## Supplementary Dataset 1 for "Integrating 730,947 exome sequences with clinical literature improves gene discovery": 349081_file02 (part 121 of 429)

chrom	pos	ref	alt	transcript_id	gene_id	gene_symbol	relaxed	strict
chr4	186620917	A	C	ENST00000441802	ENSG00000083857	FAT1	TRUE	TRUE
chr4	186620917	A	T	ENST00000441802	ENSG00000083857	FAT1	TRUE	TRUE
chr4	186620920	A	T	ENST00000441802	ENSG00000083857	FAT1	TRUE	TRUE
chr4	186620933	C	A	ENST00000441802	ENSG00000083857	FAT1	TRUE	TRUE
chr4	186620934	A	C	ENST00000441802	ENSG00000083857	FAT1	TRUE	TRUE
chr4	186620934	A	T	ENST00000441802	ENSG00000083857	FAT1	TRUE	TRUE
chr4	186620938	A	C	ENST00000441802	ENSG00000083857	FAT1	TRUE	TRUE
chr4	186620938	A	T	ENST00000441802	ENSG00000083857	FAT1	TRUE	TRUE
chr4	186620945	T	A	ENST00000441802	ENSG00000083857	FAT1	TRUE	TRUE
chr4	186620961	G	T	ENST00000441802	ENSG00000083857	FAT1	TRUE	TRUE
chr4	186621003	A	C	ENST00000441802	ENSG00000083857	FAT1	TRUE	TRUE
chr4	186621003	A	T	ENST00000441802	ENSG00000083857	FAT1	TRUE	TRUE
chr4	186621008	C	A	ENST00000441802	ENSG00000083857	FAT1	TRUE	TRUE
chr4	186621016	A	C	ENST00000441802	ENSG00000083857	FAT1	TRUE	TRUE
chr4	186621016	A	T	ENST00000441802	ENSG00000083857	FAT1	TRUE	TRUE
chr4	186621029	C	A	ENST00000441802	ENSG00000083857	FAT1	TRUE	TRUE
chr4	186621044	G	A	ENST00000441802	ENSG00000083857	FAT1	TRUE	TRUE
chr4	186621071	C	A	ENST00000441802	ENSG00000083857	FAT1	TRUE	TRUE
chr4	186621074	C	A	ENST00000441802	ENSG00000083857	FAT1	TRUE	TRUE
chr4	186621075	A	C	ENST00000441802	ENSG00000083857	FAT1	TRUE	TRUE
chr4	186621075	A	T	ENST00000441802	ENSG00000083857	FAT1	TRUE	TRUE
chr4	186621129	A	C	ENST00000441802	ENSG00000083857	FAT1	TRUE	TRUE
chr4	186621129	A	T	ENST00000441802	ENSG00000083857	FAT1	TRUE	TRUE
chr4	186621149	C	A	ENST00000441802	ENSG00000083857	FAT1	TRUE	TRUE
chr4	186621159	A	C	ENST00000441802	ENSG00000083857	FAT1	TRUE	TRUE
chr4	186621159	A	T	ENST00000441802	ENSG00000083857	FAT1	TRUE	TRUE
chr4	186621169	A	T	ENST00000441802	ENSG00000083857	FAT1	TRUE	TRUE
chr4	186621178	G	C	ENST00000441802	ENSG00000083857	FAT1	TRUE	TRUE
chr4	186621178	G	T	ENST00000441802	ENSG00000083857	FAT1	TRUE	TRUE
chr4	186621185	T	A	ENST00000441802	ENSG00000083857	FAT1	TRUE	TRUE
chr4	186621203	G	A	ENST00000441802	ENSG00000083857	FAT1	TRUE	TRUE
chr4	186621250	G	C	ENST00000441802	ENSG00000083857	FAT1	TRUE	TRUE
chr4	186621250	G	T	ENST00000441802	ENSG00000083857	FAT1	TRUE	TRUE
chr4	186621256	G	C	ENST00000441802	ENSG00000083857	FAT1	TRUE	TRUE
chr4	186621256	G	T	ENST00000441802	ENSG00000083857	FAT1	TRUE	TRUE
chr4	186621260	C	A	ENST00000441802	ENSG00000083857	FAT1	TRUE	TRUE
chr4	186621272	C	A	ENST00000441802	ENSG00000083857	FAT1	TRUE	TRUE
chr4	186621276	A	C	ENST00000441802	ENSG00000083857	FAT1	TRUE	TRUE
chr4	186621276	A	T	ENST00000441802	ENSG00000083857	FAT1	TRUE	TRUE
chr4	186621281	C	A	ENST00000441802	ENSG00000083857	FAT1	TRUE	TRUE
chr4	186621287	G	A	ENST00000441802	ENSG00000083857	FAT1	TRUE	TRUE
chr4	186621314	C	A	ENST00000441802	ENSG00000083857	FAT1	TRUE	TRUE
chr4	186621320	G	A	ENST00000441802	ENSG00000083857	FAT1	TRUE	TRUE
chr4	186621322	A	T	ENST00000441802	ENSG00000083857	FAT1	TRUE	TRUE
chr4	186621352	A	T	ENST00000441802	ENSG00000083857	FAT1	TRUE	TRUE
chr4	186621371	C	A	ENST00000441802	ENSG00000083857	FAT1	TRUE	TRUE
chr4	186621374	G	A	ENST00000441802	ENSG00000083857	FAT1	TRUE	TRUE
chr4	186621382	A	T	ENST00000441802	ENSG00000083857	FAT1	TRUE	TRUE
chr4	186621387	G	C	ENST00000441802	ENSG00000083857	FAT1	TRUE	TRUE
chr4	186621387	G	T	ENST00000441802	ENSG00000083857	FAT1	TRUE	TRUE
chr4	186621397	A	T	ENST00000441802	ENSG00000083857	FAT1	TRUE	TRUE
chr4	186621404	C	A	ENST00000441802	ENSG00000083857	FAT1	TRUE	TRUE
chr4	186621419	T	A	ENST00000441802	ENSG00000083857	FAT1	TRUE	TRUE
chr4	186621422	G	A	ENST00000441802	ENSG00000083857	FAT1	TRUE	TRUE
chr4	186621437	C	A	ENST00000441802	ENSG00000083857	FAT1	TRUE	TRUE
chr4	186621476	C	A	ENST00000441802	ENSG00000083857	FAT1	TRUE	TRUE
chr4	186621482	T	A	ENST00000441802	ENSG00000083857	FAT1	TRUE	TRUE
chr4	186621488	C	A	ENST00000441802	ENSG00000083857	FAT1	TRUE	TRUE
chr4	186621489	A	C	ENST00000441802	ENSG00000083857	FAT1	TRUE	TRUE
chr4	186621489	A	T	ENST00000441802	ENSG00000083857	FAT1	TRUE	TRUE
chr4	186621499	G	C	ENST00000441802	ENSG00000083857	FAT1	TRUE	TRUE
chr4	186621499	G	T	ENST00000441802	ENSG00000083857	FAT1	TRUE	TRUE
chr4	186621502	G	C	ENST00000441802	ENSG00000083857	FAT1	TRUE	TRUE
chr4	186621502	G	T	ENST00000441802	ENSG00000083857	FAT1	TRUE	TRUE
chr4	186621506	G	A	ENST00000441802	ENSG00000083857	FAT1	TRUE	TRUE
chr4	186621554	C	A	ENST00000441802	ENSG00000083857	FAT1	TRUE	TRUE
chr4	186621563	C	A	ENST00000441802	ENSG00000083857	FAT1	TRUE	TRUE
chr4	186621570	A	C	ENST00000441802	ENSG00000083857	FAT1	TRUE	TRUE
chr4	186621570	A	T	ENST00000441802	ENSG00000083857	FAT1	TRUE	TRUE
chr4	186621575	C	A	ENST00000441802	ENSG00000083857	FAT1	TRUE	TRUE
chr4	186621578	T	A	ENST00000441802	ENSG00000083857	FAT1	TRUE	TRUE
chr4	186621580	G	C	ENST00000441802	ENSG00000083857	FAT1	TRUE	TRUE
chr4	186621580	G	T	ENST00000441802	ENSG00000083857	FAT1	TRUE	TRUE
chr4	186621590	T	A	ENST00000441802	ENSG00000083857	FAT1	TRUE	TRUE
chr4	186621641	C	A	ENST00000441802	ENSG00000083857	FAT1	TRUE	TRUE
chr4	186621662	T	A	ENST00000441802	ENSG00000083857	FAT1	TRUE	TRUE
chr4	186621674	T	A	ENST00000441802	ENSG00000083857	FAT1	TRUE	TRUE
chr4	186621682	A	C	ENST00000441802	ENSG00000083857	FAT1	TRUE	TRUE
chr4	186621682	A	T	ENST00000441802	ENSG00000083857	FAT1	TRUE	TRUE
chr4	186621687	A	C	ENST00000441802	ENSG00000083857	FAT1	TRUE	TRUE
chr4	186621687	A	T	ENST00000441802	ENSG00000083857	FAT1	TRUE	TRUE
chr4	186621692	C	A	ENST00000441802	ENSG00000083857	FAT1	TRUE	TRUE
chr4	186621698	G	A	ENST00000441802	ENSG00000083857	FAT1	TRUE	TRUE
chr4	186621707	G	A	ENST00000441802	ENSG00000083857	FAT1	TRUE	TRUE
chr4	186621712	A	C	ENST00000441802	ENSG00000083857	FAT1	TRUE	TRUE
chr4	186621712	A	T	ENST00000441802	ENSG00000083857	FAT1	TRUE	TRUE
chr4	186621716	C	A	ENST00000441802	ENSG00000083857	FAT1	TRUE	TRUE
chr4	186621719	T	A	ENST00000441802	ENSG00000083857	FAT1	TRUE	TRUE
chr4	186621728	T	A	ENST00000441802	ENSG00000083857	FAT1	TRUE	TRUE
chr4	186621739	A	T	ENST00000441802	ENSG00000083857	FAT1	TRUE	TRUE
chr4	186621767	C	A	ENST00000441802	ENSG00000083857	FAT1	TRUE	TRUE
chr4	186621776	C	A	ENST00000441802	ENSG00000083857	FAT1	TRUE	FALSE
chr4	186621776	C	G	ENST00000441802	ENSG00000083857	FAT1	TRUE	FALSE
chr4	186621776	C	T	ENST00000441802	ENSG00000083857	FAT1	TRUE	FALSE
chr4	186621777	T	A	ENST00000441802	ENSG00000083857	FAT1	TRUE	FALSE
chr4	186621777	T	C	ENST00000441802	ENSG00000083857	FAT1	TRUE	FALSE
chr4	186621777	T	G	ENST00000441802	ENSG00000083857	FAT1	TRUE	FALSE
chr4	186628152	A	C	ENST00000441802	ENSG00000083857	FAT1	TRUE	FALSE
chr4	186628152	A	G	ENST00000441802	ENSG00000083857	FAT1	TRUE	FALSE
chr4	186628152	A	T	ENST00000441802	ENSG00000083857	FAT1	TRUE	FALSE
chr4	186628153	C	A	ENST00000441802	ENSG00000083857	FAT1	TRUE	FALSE
chr4	186628153	C	G	ENST00000441802	ENSG00000083857	FAT1	TRUE	FALSE
chr4	186628153	C	T	ENST00000441802	ENSG00000083857	FAT1	TRUE	FALSE
chr4	186628154	C	A	ENST00000441802	ENSG00000083857	FAT1	TRUE	TRUE
chr4	186628156	G	C	ENST00000441802	ENSG00000083857	FAT1	TRUE	TRUE
chr4	186628156	G	T	ENST00000441802	ENSG00000083857	FAT1	TRUE	TRUE
chr4	186628160	C	A	ENST00000441802	ENSG00000083857	FAT1	TRUE	TRUE
chr4	186628165	G	T	ENST00000441802	ENSG00000083857	FAT1	TRUE	TRUE
chr4	186628167	G	C	ENST00000441802	ENSG00000083857	FAT1	TRUE	TRUE
chr4	186628167	G	T	ENST00000441802	ENSG00000083857	FAT1	TRUE	TRUE
chr4	186628178	C	A	ENST00000441802	ENSG00000083857	FAT1	TRUE	TRUE
chr4	186628187	T	A	ENST00000441802	ENSG00000083857	FAT1	TRUE	TRUE
chr4	186628193	T	A	ENST00000441802	ENSG00000083857	FAT1	TRUE	TRUE
chr4	186628199	T	A	ENST00000441802	ENSG00000083857	FAT1	TRUE	TRUE
chr4	186628217	G	A	ENST00000441802	ENSG00000083857	FAT1	TRUE	TRUE
chr4	186628219	A	T	ENST00000441802	ENSG00000083857	FAT1	TRUE	TRUE
chr4	186628228	G	C	ENST00000441802	ENSG00000083857	FAT1	TRUE	TRUE
chr4	186628228	G	T	ENST00000441802	ENSG00000083857	FAT1	TRUE	TRUE
chr4	186628243	G	T	ENST00000441802	ENSG00000083857	FAT1	TRUE	TRUE
chr4	186628247	C	A	ENST00000441802	ENSG00000083857	FAT1	TRUE	TRUE
chr4	186628248	A	C	ENST00000441802	ENSG00000083857	FAT1	TRUE	TRUE
chr4	186628248	A	T	ENST00000441802	ENSG00000083857	FAT1	TRUE	TRUE
chr4	186628262	T	A	ENST00000441802	ENSG00000083857	FAT1	TRUE	TRUE
chr4	186628263	G	C	ENST00000441802	ENSG00000083857	FAT1	TRUE	TRUE
chr4	186628263	G	T	ENST00000441802	ENSG00000083857	FAT1	TRUE	TRUE
chr4	186628281	C	T	ENST00000441802	ENSG00000083857	FAT1	TRUE	TRUE
chr4	186628282	C	T	ENST00000441802	ENSG00000083857	FAT1	TRUE	TRUE
chr4	186628340	T	A	ENST00000441802	ENSG00000083857	FAT1	TRUE	TRUE
chr4	186628355	G	A	ENST00000441802	ENSG00000083857	FAT1	TRUE	TRUE
chr4	186628361	G	A	ENST00000441802	ENSG00000083857	FAT1	TRUE	TRUE
chr4	186628365	C	A	ENST00000441802	ENSG00000083857	FAT1	TRUE	FALSE
chr4	186628365	C	G	ENST00000441802	ENSG00000083857	FAT1	TRUE	FALSE
chr4	186628365	C	T	ENST00000441802	ENSG00000083857	FAT1	TRUE	FALSE
chr4	186628366	T	A	ENST00000441802	ENSG00000083857	FAT1	TRUE	FALSE
chr4	186628366	T	C	ENST00000441802	ENSG00000083857	FAT1	TRUE	FALSE
chr4	186628366	T	G	ENST00000441802	ENSG00000083857	FAT1	TRUE	FALSE
chr4	186628486	A	C	ENST00000441802	ENSG00000083857	FAT1	TRUE	FALSE
chr4	186628486	A	G	ENST00000441802	ENSG00000083857	FAT1	TRUE	FALSE
chr4	186628486	A	T	ENST00000441802	ENSG00000083857	FAT1	TRUE	FALSE
chr4	186628487	C	A	ENST00000441802	ENSG00000083857	FAT1	TRUE	FALSE
chr4	186628487	C	G	ENST00000441802	ENSG00000083857	FAT1	TRUE	FALSE
chr4	186628487	C	T	ENST00000441802	ENSG00000083857	FAT1	TRUE	FALSE
chr4	186628508	G	A	ENST00000441802	ENSG00000083857	FAT1	TRUE	TRUE
chr4	186628520	C	A	ENST00000441802	ENSG00000083857	FAT1	TRUE	TRUE
chr4	186628532	T	A	ENST00000441802	ENSG00000083857	FAT1	TRUE	TRUE
chr4	186628535	C	A	ENST00000441802	ENSG00000083857	FAT1	TRUE	TRUE
chr4	186628542	A	C	ENST00000441802	ENSG00000083857	FAT1	TRUE	TRUE
chr4	186628542	A	T	ENST00000441802	ENSG00000083857	FAT1	TRUE	TRUE
chr4	186628577	T	A	ENST00000441802	ENSG00000083857	FAT1	TRUE	TRUE
chr4	186628580	T	A	ENST00000441802	ENSG00000083857	FAT1	TRUE	TRUE
chr4	186628598	T	A	ENST00000441802	ENSG00000083857	FAT1	TRUE	TRUE
chr4	186628607	G	A	ENST00000441802	ENSG00000083857	FAT1	TRUE	TRUE
chr4	186628614	G	C	ENST00000441802	ENSG00000083857	FAT1	TRUE	TRUE
chr4	186628614	G	T	ENST00000441802	ENSG00000083857	FAT1	TRUE	TRUE
chr4	186628625	T	A	ENST00000441802	ENSG00000083857	FAT1	TRUE	TRUE
chr4	186628631	T	A	ENST00000441802	ENSG00000083857	FAT1	TRUE	TRUE
chr4	186628634	C	A	ENST00000441802	ENSG00000083857	FAT1	TRUE	TRUE
chr4	186628640	G	A	ENST00000441802	ENSG00000083857	FAT1	TRUE	TRUE
chr4	186628658	G	A	ENST00000441802	ENSG00000083857	FAT1	TRUE	TRUE
chr4	186628660	A	T	ENST00000441802	ENSG00000083857	FAT1	TRUE	TRUE
chr4	186628667	C	A	ENST00000441802	ENSG00000083857	FAT1	TRUE	TRUE
chr4	186628673	C	A	ENST00000441802	ENSG00000083857	FAT1	TRUE	TRUE
chr4	186628688	C	A	ENST00000441802	ENSG00000083857	FAT1	TRUE	TRUE
chr4	186628703	C	A	ENST00000441802	ENSG00000083857	FAT1	TRUE	TRUE
chr4	186628704	A	C	ENST00000441802	ENSG00000083857	FAT1	TRUE	TRUE
chr4	186628704	A	T	ENST00000441802	ENSG00000083857	FAT1	TRUE	TRUE
chr4	186628709	T	A	ENST00000441802	ENSG00000083857	FAT1	TRUE	TRUE
chr4	186628711	G	C	ENST00000441802	ENSG00000083857	FAT1	TRUE	TRUE
chr4	186628711	G	T	ENST00000441802	ENSG00000083857	FAT1	TRUE	TRUE
chr4	186628724	G	A	ENST00000441802	ENSG00000083857	FAT1	TRUE	TRUE
chr4	186628754	T	A	ENST00000441802	ENSG00000083857	FAT1	TRUE	TRUE
chr4	186628764	C	A	ENST00000441802	ENSG00000083857	FAT1	TRUE	FALSE
chr4	186628764	C	G	ENST00000441802	ENSG00000083857	FAT1	TRUE	FALSE
chr4	186628764	C	T	ENST00000441802	ENSG00000083857	FAT1	TRUE	FALSE
chr4	186628765	T	A	ENST00000441802	ENSG00000083857	FAT1	TRUE	FALSE
chr4	186628765	T	C	ENST00000441802	ENSG00000083857	FAT1	TRUE	FALSE
chr4	186628765	T	G	ENST00000441802	ENSG00000083857	FAT1	TRUE	FALSE
chr4	186633682	A	C	ENST00000441802	ENSG00000083857	FAT1	TRUE	FALSE
chr4	186633682	A	G	ENST00000441802	ENSG00000083857	FAT1	FALSE	FALSE
chr4	186633682	A	T	ENST00000441802	ENSG00000083857	FAT1	TRUE	FALSE
chr4	186633683	C	A	ENST00000441802	ENSG00000083857	FAT1	TRUE	FALSE
chr4	186633683	C	G	ENST00000441802	ENSG00000083857	FAT1	TRUE	FALSE
chr4	186633683	C	T	ENST00000441802	ENSG00000083857	FAT1	TRUE	FALSE
chr4	186633686	G	A	ENST00000441802	ENSG00000083857	FAT1	TRUE	TRUE
chr4	186633707	C	A	ENST00000441802	ENSG00000083857	FAT1	TRUE	TRUE
chr4	186633719	C	A	ENST00000441802	ENSG00000083857	FAT1	TRUE	TRUE
chr4	186633732	G	C	ENST00000441802	ENSG00000083857	FAT1	TRUE	TRUE
chr4	186633732	G	T	ENST00000441802	ENSG00000083857	FAT1	TRUE	TRUE
chr4	186633739	G	C	ENST00000441802	ENSG00000083857	FAT1	TRUE	TRUE
chr4	186633739	G	T	ENST00000441802	ENSG00000083857	FAT1	TRUE	TRUE
chr4	186633743	T	A	ENST00000441802	ENSG00000083857	FAT1	TRUE	TRUE
chr4	186633746	G	A	ENST00000441802	ENSG00000083857	FAT1	TRUE	TRUE
chr4	186633749	C	A	ENST00000441802	ENSG00000083857	FAT1	TRUE	TRUE
chr4	186633764	T	A	ENST00000441802	ENSG00000083857	FAT1	TRUE	TRUE
chr4	186633782	C	A	ENST00000441802	ENSG00000083857	FAT1	TRUE	TRUE
chr4	186633788	C	A	ENST00000441802	ENSG00000083857	FAT1	TRUE	TRUE
chr4	186633791	T	A	ENST00000441802	ENSG00000083857	FAT1	TRUE	TRUE
chr4	186633813	G	C	ENST00000441802	ENSG00000083857	FAT1	TRUE	TRUE
chr4	186633813	G	T	ENST00000441802	ENSG00000083857	FAT1	TRUE	TRUE
chr4	186633824	C	A	ENST00000441802	ENSG00000083857	FAT1	TRUE	FALSE
chr4	186633824	C	G	ENST00000441802	ENSG00000083857	FAT1	TRUE	FALSE
chr4	186633824	C	T	ENST00000441802	ENSG00000083857	FAT1	TRUE	FALSE
chr4	186633825	T	A	ENST00000441802	ENSG00000083857	FAT1	TRUE	FALSE
chr4	186633825	T	C	ENST00000441802	ENSG00000083857	FAT1	TRUE	FALSE
chr4	186633825	T	G	ENST00000441802	ENSG00000083857	FAT1	TRUE	FALSE
chr4	186636023	A	C	ENST00000441802	ENSG00000083857	FAT1	TRUE	FALSE
chr4	186636023	A	G	ENST00000441802	ENSG00000083857	FAT1	TRUE	FALSE
chr4	186636023	A	T	ENST00000441802	ENSG00000083857	FAT1	TRUE	FALSE
chr4	186636024	C	A	ENST00000441802	ENSG00000083857	FAT1	TRUE	FALSE
chr4	186636024	C	G	ENST00000441802	ENSG00000083857	FAT1	TRUE	FALSE
chr4	186636024	C	T	ENST00000441802	ENSG00000083857	FAT1	TRUE	FALSE
chr4	186636038	C	T	ENST00000441802	ENSG00000083857	FAT1	TRUE	TRUE
chr4	186636039	C	T	ENST00000441802	ENSG00000083857	FAT1	TRUE	TRUE
chr4	186636061	C	A	ENST00000441802	ENSG00000083857	FAT1	TRUE	TRUE
chr4	186636076	C	A	ENST00000441802	ENSG00000083857	FAT1	TRUE	TRUE
chr4	186636103	C	A	ENST00000441802	ENSG00000083857	FAT1	TRUE	TRUE
chr4	186636126	G	C	ENST00000441802	ENSG00000083857	FAT1	TRUE	TRUE
chr4	186636126	G	T	ENST00000441802	ENSG00000083857	FAT1	TRUE	TRUE
chr4	186636130	C	A	ENST00000441802	ENSG00000083857	FAT1	TRUE	TRUE
chr4	186636133	C	A	ENST00000441802	ENSG00000083857	FAT1	TRUE	TRUE
chr4	186636138	G	C	ENST00000441802	ENSG00000083857	FAT1	TRUE	TRUE
chr4	186636138	G	T	ENST00000441802	ENSG00000083857	FAT1	TRUE	TRUE
chr4	186636148	C	A	ENST00000441802	ENSG00000083857	FAT1	TRUE	TRUE
chr4	186636160	T	A	ENST00000441802	ENSG00000083857	FAT1	TRUE	TRUE
chr4	186636166	T	A	ENST00000441802	ENSG00000083857	FAT1	TRUE	TRUE
chr4	186636173	C	T	ENST00000441802	ENSG00000083857	FAT1	TRUE	TRUE
chr4	186636174	C	T	ENST00000441802	ENSG00000083857	FAT1	TRUE	TRUE
chr4	186636178	C	A	ENST00000441802	ENSG00000083857	FAT1	TRUE	TRUE
chr4	186636190	T	A	ENST00000441802	ENSG00000083857	FAT1	TRUE	TRUE
chr4	186636198	G	C	ENST00000441802	ENSG00000083857	FAT1	TRUE	TRUE
chr4	186636198	G	T	ENST00000441802	ENSG00000083857	FAT1	TRUE	TRUE
chr4	186636201	G	C	ENST00000441802	ENSG00000083857	FAT1	TRUE	TRUE
chr4	186636201	G	T	ENST00000441802	ENSG00000083857	FAT1	TRUE	TRUE
chr4	186636205	T	A	ENST00000441802	ENSG00000083857	FAT1	TRUE	TRUE
chr4	186636208	G	A	ENST00000441802	ENSG00000083857	FAT1	TRUE	TRUE
chr4	186636232	T	A	ENST00000441802	ENSG00000083857	FAT1	TRUE	TRUE
chr4	186636236	C	A	ENST00000441802	ENSG00000083857	FAT1	TRUE	FALSE
chr4	186636236	C	G	ENST00000441802	ENSG00000083857	FAT1	TRUE	FALSE
chr4	186636236	C	T	ENST00000441802	ENSG00000083857	FAT1	TRUE	FALSE
chr4	186636237	T	A	ENST00000441802	ENSG00000083857	FAT1	TRUE	FALSE
chr4	186636237	T	C	ENST00000441802	ENSG00000083857	FAT1	TRUE	FALSE
chr4	186636237	T	G	ENST00000441802	ENSG00000083857	FAT1	TRUE	FALSE
chr4	186636583	A	C	ENST00000441802	ENSG00000083857	FAT1	TRUE	FALSE
chr4	186636583	A	G	ENST00000441802	ENSG00000083857	FAT1	TRUE	FALSE
chr4	186636583	A	T	ENST00000441802	ENSG00000083857	FAT1	TRUE	FALSE
chr4	186636584	C	A	ENST00000441802	ENSG00000083857	FAT1	TRUE	FALSE
chr4	186636584	C	G	ENST00000441802	ENSG00000083857	FAT1	TRUE	FALSE
chr4	186636584	C	T	ENST00000441802	ENSG00000083857	FAT1	TRUE	FALSE
chr4	186636586	G	C	ENST00000441802	ENSG00000083857	FAT1	TRUE	TRUE
chr4	186636586	G	T	ENST00000441802	ENSG00000083857	FAT1	TRUE	TRUE
chr4	186636597	A	C	ENST00000441802	ENSG00000083857	FAT1	TRUE	TRUE
chr4	186636597	A	T	ENST00000441802	ENSG00000083857	FAT1	TRUE	TRUE
chr4	186636602	C	A	ENST00000441802	ENSG00000083857	FAT1	TRUE	TRUE
chr4	186636605	C	A	ENST00000441802	ENSG00000083857	FAT1	TRUE	TRUE
chr4	186636613	G	C	ENST00000441802	ENSG00000083857	FAT1	TRUE	TRUE
chr4	186636613	G	T	ENST00000441802	ENSG00000083857	FAT1	TRUE	TRUE
chr4	186636623	T	A	ENST00000441802	ENSG00000083857	FAT1	TRUE	TRUE
chr4	186636628	G	T	ENST00000441802	ENSG00000083857	FAT1	TRUE	TRUE
chr4	186636638	C	A	ENST00000441802	ENSG00000083857	FAT1	TRUE	TRUE
chr4	186636644	T	A	ENST00000441802	ENSG00000083857	FAT1	TRUE	TRUE
chr4	186636650	C	A	ENST00000441802	ENSG00000083857	FAT1	TRUE	TRUE
chr4	186636662	T	A	ENST00000441802	ENSG00000083857	FAT1	TRUE	TRUE
chr4	186636671	C	A	ENST00000441802	ENSG00000083857	FAT1	TRUE	TRUE
chr4	186636683	C	A	ENST00000441802	ENSG00000083857	FAT1	TRUE	TRUE
chr4	186636690	G	C	ENST00000441802	ENSG00000083857	FAT1	TRUE	TRUE
chr4	186636690	G	T	ENST00000441802	ENSG00000083857	FAT1	TRUE	TRUE
chr4	186636701	C	A	ENST00000441802	ENSG00000083857	FAT1	TRUE	TRUE
chr4	186636716	C	A	ENST00000441802	ENSG00000083857	FAT1	TRUE	TRUE
chr4	186636722	T	A	ENST00000441802	ENSG00000083857	FAT1	TRUE	TRUE
chr4	186636741	A	C	ENST00000441802	ENSG00000083857	FAT1	TRUE	TRUE
chr4	186636741	A	T	ENST00000441802	ENSG00000083857	FAT1	TRUE	TRUE
chr4	186636752	C	A	ENST00000441802	ENSG00000083857	FAT1	TRUE	TRUE
chr4	186636758	T	A	ENST00000441802	ENSG00000083857	FAT1	TRUE	TRUE
chr4	186636767	T	A	ENST00000441802	ENSG00000083857	FAT1	TRUE	TRUE
chr4	186636770	C	A	ENST00000441802	ENSG00000083857	FAT1	TRUE	TRUE
chr4	186636773	G	A	ENST00000441802	ENSG00000083857	FAT1	TRUE	TRUE
chr4	186636782	T	A	ENST00000441802	ENSG00000083857	FAT1	TRUE	TRUE
chr4	186636785	C	A	ENST00000441802	ENSG00000083857	FAT1	TRUE	TRUE
chr4	186636791	C	A	ENST00000441802	ENSG00000083857	FAT1	TRUE	TRUE
chr4	186636800	T	A	ENST00000441802	ENSG00000083857	FAT1	TRUE	TRUE
chr4	186636806	T	A	ENST00000441802	ENSG00000083857	FAT1	TRUE	TRUE
chr4	186636807	G	C	ENST00000441802	ENSG00000083857	FAT1	TRUE	TRUE
chr4	186636807	G	T	ENST00000441802	ENSG00000083857	FAT1	TRUE	TRUE
chr4	186636815	T	A	ENST00000441802	ENSG00000083857	FAT1	TRUE	TRUE
chr4	186636818	G	A	ENST00000441802	ENSG00000083857	FAT1	TRUE	TRUE
chr4	186636827	G	A	ENST00000441802	ENSG00000083857	FAT1	TRUE	TRUE
chr4	186636833	T	A	ENST00000441802	ENSG00000083857	FAT1	TRUE	TRUE
chr4	186636845	C	A	ENST00000441802	ENSG00000083857	FAT1	TRUE	TRUE
chr4	186636857	T	A	ENST00000441802	ENSG00000083857	FAT1	TRUE	TRUE
chr4	186636869	T	A	ENST00000441802	ENSG00000083857	FAT1	TRUE	TRUE
chr4	186636880	G	C	ENST00000441802	ENSG00000083857	FAT1	TRUE	TRUE
chr4	186636880	G	T	ENST00000441802	ENSG00000083857	FAT1	TRUE	TRUE
chr4	186636884	T	A	ENST00000441802	ENSG00000083857	FAT1	TRUE	TRUE
chr4	186636915	C	A	ENST00000441802	ENSG00000083857	FAT1	TRUE	FALSE
chr4	186636915	C	G	ENST00000441802	ENSG00000083857	FAT1	TRUE	FALSE
chr4	186636915	C	T	ENST00000441802	ENSG00000083857	FAT1	TRUE	FALSE
chr4	186636916	T	A	ENST00000441802	ENSG00000083857	FAT1	TRUE	FALSE
chr4	186636916	T	C	ENST00000441802	ENSG00000083857	FAT1	TRUE	FALSE
chr4	186636916	T	G	ENST00000441802	ENSG00000083857	FAT1	TRUE	FALSE
chr4	186639720	A	C	ENST00000441802	ENSG00000083857	FAT1	TRUE	FALSE
chr4	186639720	A	G	ENST00000441802	ENSG00000083857	FAT1	FALSE	FALSE
chr4	186639720	A	T	ENST00000441802	ENSG00000083857	FAT1	TRUE	FALSE
chr4	186639721	C	A	ENST00000441802	ENSG00000083857	FAT1	TRUE	FALSE
chr4	186639721	C	G	ENST00000441802	ENSG00000083857	FAT1	TRUE	FALSE
chr4	186639721	C	T	ENST00000441802	ENSG00000083857	FAT1	TRUE	FALSE
chr4	186639724	C	A	ENST00000441802	ENSG00000083857	FAT1	TRUE	TRUE
chr4	186639726	A	C	ENST00000441802	ENSG00000083857	FAT1	TRUE	TRUE
chr4	186639726	A	T	ENST00000441802	ENSG00000083857	FAT1	TRUE	TRUE
chr4	186639736	C	A	ENST00000441802	ENSG00000083857	FAT1	TRUE	TRUE
chr4	186639742	G	A	ENST00000441802	ENSG00000083857	FAT1	TRUE	TRUE
chr4	186639745	G	A	ENST00000441802	ENSG00000083857	FAT1	TRUE	TRUE
chr4	186639748	C	A	ENST00000441802	ENSG00000083857	FAT1	TRUE	TRUE
chr4	186639751	G	A	ENST00000441802	ENSG00000083857	FAT1	TRUE	TRUE
chr4	186639760	T	A	ENST00000441802	ENSG00000083857	FAT1	TRUE	TRUE
chr4	186639765	G	C	ENST00000441802	ENSG00000083857	FAT1	TRUE	TRUE
chr4	186639765	G	T	ENST00000441802	ENSG00000083857	FAT1	TRUE	TRUE
chr4	186639784	C	A	ENST00000441802	ENSG00000083857	FAT1	TRUE	FALSE
chr4	186639784	C	G	ENST00000441802	ENSG00000083857	FAT1	TRUE	FALSE
chr4	186639784	C	T	ENST00000441802	ENSG00000083857	FAT1	TRUE	FALSE
chr4	186639785	T	A	ENST00000441802	ENSG00000083857	FAT1	TRUE	FALSE
chr4	186639785	T	C	ENST00000441802	ENSG00000083857	FAT1	TRUE	FALSE
chr4	186639785	T	G	ENST00000441802	ENSG00000083857	FAT1	TRUE	FALSE
chr4	186663297	A	C	ENST00000441802	ENSG00000083857	FAT1	TRUE	FALSE
chr4	186663297	A	G	ENST00000441802	ENSG00000083857	FAT1	FALSE	FALSE
chr4	186663297	A	T	ENST00000441802	ENSG00000083857	FAT1	TRUE	FALSE
chr4	186663298	C	A	ENST00000441802	ENSG00000083857	FAT1	TRUE	FALSE
chr4	186663298	C	G	ENST00000441802	ENSG00000083857	FAT1	TRUE	FALSE
chr4	186663298	C	T	ENST00000441802	ENSG00000083857	FAT1	TRUE	FALSE
chr4	186663305	T	A	ENST00000441802	ENSG00000083857	FAT1	TRUE	TRUE
chr4	186663316	G	C	ENST00000441802	ENSG00000083857	FAT1	TRUE	TRUE
chr4	186663316	G	T	ENST00000441802	ENSG00000083857	FAT1	TRUE	TRUE
chr4	186663326	C	A	ENST00000441802	ENSG00000083857	FAT1	TRUE	TRUE
chr4	186663329	G	A	ENST00000441802	ENSG00000083857	FAT1	TRUE	TRUE
chr4	186663338	C	A	ENST00000441802	ENSG00000083857	FAT1	TRUE	TRUE
chr4	186663350	T	A	ENST00000441802	ENSG00000083857	FAT1	TRUE	TRUE
chr4	186663351	G	C	ENST00000441802	ENSG00000083857	FAT1	TRUE	TRUE
chr4	186663351	G	T	ENST00000441802	ENSG00000083857	FAT1	TRUE	TRUE
chr4	186663362	T	A	ENST00000441802	ENSG00000083857	FAT1	TRUE	TRUE
chr4	186663376	G	T	ENST00000441802	ENSG00000083857	FAT1	TRUE	TRUE
chr4	186663395	C	A	ENST00000441802	ENSG00000083857	FAT1	TRUE	TRUE
chr4	186663401	G	A	ENST00000441802	ENSG00000083857	FAT1	TRUE	TRUE
chr4	186663419	T	A	ENST00000441802	ENSG00000083857	FAT1	TRUE	TRUE
chr4	186663431	C	A	ENST00000441802	ENSG00000083857	FAT1	TRUE	TRUE
chr4	186663440	C	A	ENST00000441802	ENSG00000083857	FAT1	TRUE	TRUE
chr4	186663444	G	C	ENST00000441802	ENSG00000083857	FAT1	TRUE	TRUE
chr4	186663444	G	T	ENST00000441802	ENSG00000083857	FAT1	TRUE	TRUE
chr4	186663447	A	C	ENST00000441802	ENSG00000083857	FAT1	TRUE	TRUE
chr4	186663447	A	T	ENST00000441802	ENSG00000083857	FAT1	TRUE	TRUE
chr4	186663458	C	A	ENST00000441802	ENSG00000083857	FAT1	TRUE	TRUE
chr4	186663460	G	C	ENST00000441802	ENSG00000083857	FAT1	TRUE	TRUE
chr4	186663460	G	T	ENST00000441802	ENSG00000083857	FAT1	TRUE	TRUE
chr4	186663467	G	A	ENST00000441802	ENSG00000083857	FAT1	TRUE	TRUE
chr4	186663491	C	A	ENST00000441802	ENSG00000083857	FAT1	TRUE	TRUE
chr4	186663497	C	A	ENST00000441802	ENSG00000083857	FAT1	TRUE	TRUE
chr4	186663501	G	C	ENST00000441802	ENSG00000083857	FAT1	TRUE	TRUE
chr4	186663501	G	T	ENST00000441802	ENSG00000083857	FAT1	TRUE	TRUE
chr4	186663509	C	A	ENST00000441802	ENSG00000083857	FAT1	TRUE	TRUE
chr4	186663517	G	T	ENST00000441802	ENSG00000083857	FAT1	TRUE	TRUE
chr4	186663520	G	C	ENST00000441802	ENSG00000083857	FAT1	TRUE	TRUE
chr4	186663520	G	T	ENST00000441802	ENSG00000083857	FAT1	TRUE	TRUE
chr4	186663539	G	A	ENST00000441802	ENSG00000083857	FAT1	TRUE	TRUE
chr4	186663561	C	T	ENST00000441802	ENSG00000083857	FAT1	TRUE	TRUE
chr4	186663562	C	T	ENST00000441802	ENSG00000083857	FAT1	TRUE	TRUE
chr4	186663564	A	C	ENST00000441802	ENSG00000083857	FAT1	TRUE	TRUE
chr4	186663564	A	T	ENST00000441802	ENSG00000083857	FAT1	TRUE	TRUE
chr4	186663577	G	T	ENST00000441802	ENSG00000083857	FAT1	TRUE	TRUE
chr4	186663581	C	A	ENST00000441802	ENSG00000083857	FAT1	TRUE	TRUE
chr4	186663593	G	A	ENST00000441802	ENSG00000083857	FAT1	TRUE	TRUE
chr4	186663598	G	C	ENST00000441802	ENSG00000083857	FAT1	TRUE	TRUE
chr4	186663598	G	T	ENST00000441802	ENSG00000083857	FAT1	TRUE	TRUE
chr4	186663605	C	A	ENST00000441802	ENSG00000083857	FAT1	TRUE	TRUE
chr4	186663614	C	A	ENST00000441802	ENSG00000083857	FAT1	TRUE	FALSE
chr4	186663614	C	G	ENST00000441802	ENSG00000083857	FAT1	TRUE	FALSE
chr4	186663614	C	T	ENST00000441802	ENSG00000083857	FAT1	TRUE	FALSE
chr4	186663615	T	A	ENST00000441802	ENSG00000083857	FAT1	TRUE	FALSE
chr4	186663615	T	C	ENST00000441802	ENSG00000083857	FAT1	TRUE	FALSE
chr4	186663615	T	G	ENST00000441802	ENSG00000083857	FAT1	TRUE	FALSE
chr4	186706561	A	C	ENST00000441802	ENSG00000083857	FAT1	TRUE	FALSE
chr4	186706561	A	G	ENST00000441802	ENSG00000083857	FAT1	TRUE	FALSE
chr4	186706561	A	T	ENST00000441802	ENSG00000083857	FAT1	TRUE	FALSE
chr4	186706562	C	A	ENST00000441802	ENSG00000083857	FAT1	TRUE	FALSE
chr4	186706562	C	G	ENST00000441802	ENSG00000083857	FAT1	TRUE	FALSE
chr4	186706562	C	T	ENST00000441802	ENSG00000083857	FAT1	TRUE	FALSE
chr4	186706569	C	A	ENST00000441802	ENSG00000083857	FAT1	TRUE	TRUE
chr4	186706572	C	A	ENST00000441802	ENSG00000083857	FAT1	TRUE	TRUE
chr4	186706581	T	A	ENST00000441802	ENSG00000083857	FAT1	TRUE	TRUE
chr4	186706608	T	A	ENST00000441802	ENSG00000083857	FAT1	TRUE	TRUE
chr4	186706615	G	C	ENST00000441802	ENSG00000083857	FAT1	TRUE	TRUE
chr4	186706615	G	T	ENST00000441802	ENSG00000083857	FAT1	TRUE	TRUE
chr4	186706620	G	A	ENST00000441802	ENSG00000083857	FAT1	TRUE	TRUE
chr4	186706626	C	A	ENST00000441802	ENSG00000083857	FAT1	TRUE	TRUE
chr4	186706635	T	A	ENST00000441802	ENSG00000083857	FAT1	TRUE	TRUE
chr4	186706638	T	A	ENST00000441802	ENSG00000083857	FAT1	TRUE	TRUE
chr4	186706647	C	A	ENST00000441802	ENSG00000083857	FAT1	TRUE	TRUE
chr4	186706658	G	T	ENST00000441802	ENSG00000083857	FAT1	TRUE	TRUE
chr4	186706673	A	T	ENST00000441802	ENSG00000083857	FAT1	TRUE	TRUE
chr4	186706676	G	C	ENST00000441802	ENSG00000083857	FAT1	TRUE	TRUE
chr4	186706676	G	T	ENST00000441802	ENSG00000083857	FAT1	TRUE	TRUE
chr4	186706695	C	A	ENST00000441802	ENSG00000083857	FAT1	TRUE	TRUE
chr4	186706698	T	A	ENST00000441802	ENSG00000083857	FAT1	TRUE	TRUE
chr4	186706710	T	A	ENST00000441802	ENSG00000083857	FAT1	TRUE	TRUE
chr4	186706713	C	A	ENST00000441802	ENSG00000083857	FAT1	TRUE	TRUE
chr4	186706749	C	A	ENST00000441802	ENSG00000083857	FAT1	TRUE	TRUE
chr4	186706767	C	A	ENST00000441802	ENSG00000083857	FAT1	TRUE	TRUE
chr4	186706773	C	A	ENST00000441802	ENSG00000083857	FAT1	TRUE	TRUE
chr4	186706777	A	C	ENST00000441802	ENSG00000083857	FAT1	TRUE	TRUE
chr4	186706777	A	T	ENST00000441802	ENSG00000083857	FAT1	TRUE	TRUE
chr4	186706780	G	T	ENST00000441802	ENSG00000083857	FAT1	TRUE	TRUE
chr4	186706806	T	A	ENST00000441802	ENSG00000083857	FAT1	TRUE	TRUE
chr4	186706809	C	A	ENST00000441802	ENSG00000083857	FAT1	TRUE	TRUE
chr4	186706812	T	A	ENST00000441802	ENSG00000083857	FAT1	TRUE	TRUE
chr4	186706818	T	A	ENST00000441802	ENSG00000083857	FAT1	TRUE	TRUE
chr4	186706837	A	C	ENST00000441802	ENSG00000083857	FAT1	TRUE	TRUE
chr4	186706837	A	T	ENST00000441802	ENSG00000083857	FAT1	TRUE	TRUE
chr4	186706845	G	A	ENST00000441802	ENSG00000083857	FAT1	TRUE	TRUE
chr4	186706848	T	A	ENST00000441802	ENSG00000083857	FAT1	TRUE	TRUE
chr4	186706851	T	A	ENST00000441802	ENSG00000083857	FAT1	TRUE	TRUE
chr4	186706854	C	A	ENST00000441802	ENSG00000083857	FAT1	TRUE	TRUE
chr4	186706862	A	T	ENST00000441802	ENSG00000083857	FAT1	TRUE	TRUE
chr4	186706866	G	A	ENST00000441802	ENSG00000083857	FAT1	TRUE	TRUE
chr4	186706869	G	A	ENST00000441802	ENSG00000083857	FAT1	TRUE	TRUE
chr4	186706887	C	A	ENST00000441802	ENSG00000083857	FAT1	TRUE	TRUE
chr4	186706896	T	A	ENST00000441802	ENSG00000083857	FAT1	TRUE	TRUE
chr4	186706914	C	A	ENST00000441802	ENSG00000083857	FAT1	TRUE	TRUE
chr4	186706917	C	A	ENST00000441802	ENSG00000083857	FAT1	TRUE	TRUE
chr4	186706920	C	A	ENST00000441802	ENSG00000083857	FAT1	TRUE	TRUE
chr4	186706936	G	C	ENST00000441802	ENSG00000083857	FAT1	TRUE	TRUE
chr4	186706936	G	T	ENST00000441802	ENSG00000083857	FAT1	TRUE	TRUE
chr4	186706941	T	A	ENST00000441802	ENSG00000083857	FAT1
chr4	186706947	G	A	ENST00000441802	ENSG00000083857	FAT1	TRUE	TRUE
chr4	186706956	G	A	ENST00000441802	ENSG00000083857	FAT1	TRUE	TRUE
chr4	186706961	A	C	ENST00000441802	ENSG00000083857	FAT1	TRUE	TRUE
chr4	186706961	A	T	ENST00000441802	ENSG00000083857	FAT1	TRUE	TRUE
chr4	186706980	C	A	ENST00000441802	ENSG00000083857	FAT1	TRUE	TRUE
chr4	186706982	A	C	ENST00000441802	ENSG00000083857	FAT1	TRUE	TRUE
chr4	186706982	A	T	ENST00000441802	ENSG00000083857	FAT1	TRUE	TRUE
chr4	186706984	C	T	ENST00000441802	ENSG00000083857	FAT1	TRUE	TRUE
chr4	186706985	C	T	ENST00000441802	ENSG00000083857	FAT1	TRUE	TRUE
chr4	186707001	C	A	ENST00000441802	ENSG00000083857	FAT1	TRUE	TRUE
chr4	186707004	C	A	ENST00000441802	ENSG00000083857	FAT1	TRUE	TRUE
chr4	186707016	C	A	ENST00000441802	ENSG00000083857	FAT1	TRUE	TRUE
chr4	186707019	G	A	ENST00000441802	ENSG00000083857	FAT1	TRUE	TRUE
chr4	186707025	T	A	ENST00000441802	ENSG00000083857	FAT1	TRUE	TRUE
chr4	186707032	A	C	ENST00000441802	ENSG00000083857	FAT1	TRUE	TRUE
chr4	186707032	A	T	ENST00000441802	ENSG00000083857	FAT1	TRUE	TRUE
chr4	186707076	C	A	ENST00000441802	ENSG00000083857	FAT1	TRUE	TRUE
chr4	186707081	G	C	ENST00000441802	ENSG00000083857	FAT1	TRUE	TRUE
chr4	186707081	G	T	ENST00000441802	ENSG00000083857	FAT1	TRUE	TRUE
chr4	186707088	T	A	ENST00000441802	ENSG00000083857	FAT1	TRUE	TRUE
chr4	186707112	G	A	ENST00000441802	ENSG00000083857	FAT1	TRUE	TRUE
chr4	186707118	C	A	ENST00000441802	ENSG00000083857	FAT1	TRUE	TRUE
chr4	186707121	C	A	ENST00000441802	ENSG00000083857	FAT1	TRUE	TRUE
chr4	186707124	T	A	ENST00000441802	ENSG00000083857	FAT1	TRUE	TRUE
chr4	186707130	G	A	ENST00000441802	ENSG00000083857	FAT1	TRUE	TRUE
chr4	186707142	C	A	ENST00000441802	ENSG00000083857	FAT1	TRUE	TRUE
chr4	186707148	T	A	ENST00000441802	ENSG00000083857	FAT1	TRUE	TRUE
chr4	186707150	A	C	ENST00000441802	ENSG00000083857	FAT1	TRUE	TRUE
chr4	186707150	A	T	ENST00000441802	ENSG00000083857	FAT1	TRUE	TRUE
chr4	186707160	C	A	ENST00000441802	ENSG00000083857	FAT1	TRUE	TRUE
chr4	186707166	G	A	ENST00000441802	ENSG00000083857	FAT1	TRUE	TRUE
chr4	186707172	C	A	ENST00000441802	ENSG00000083857	FAT1	TRUE	TRUE
chr4	186707175	G	A	ENST00000441802	ENSG00000083857	FAT1	TRUE	TRUE
chr4	186707222	G	C	ENST00000441802	ENSG00000083857	FAT1	TRUE	TRUE
chr4	186707222	G	T	ENST00000441802	ENSG00000083857	FAT1	TRUE	TRUE
chr4	186707249	G	C	ENST00000441802	ENSG00000083857	FAT1	TRUE	TRUE
chr4	186707249	G	T	ENST00000441802	ENSG00000083857	FAT1	TRUE	TRUE
chr4	186707251	G	C	ENST00000441802	ENSG00000083857	FAT1	TRUE	TRUE
chr4	186707251	G	T	ENST00000441802	ENSG00000083857	FAT1	TRUE	TRUE
chr4	186707265	C	A	ENST00000441802	ENSG00000083857	FAT1	TRUE	TRUE
chr4	186707283	T	A	ENST00000441802	ENSG00000083857	FAT1	TRUE	TRUE
chr4	186707295	C	A	ENST00000441802	ENSG00000083857	FAT1	TRUE	TRUE
chr4	186707301	G	A	ENST00000441802	ENSG00000083857	FAT1	TRUE	TRUE
chr4	186707310	C	A	ENST00000441802	ENSG00000083857	FAT1	TRUE	TRUE
chr4	186707322	C	A	ENST00000441802	ENSG00000083857	FAT1	TRUE	TRUE
chr4	186707325	T	A	ENST00000441802	ENSG00000083857	FAT1	TRUE	TRUE
chr4	186707331	C	A	ENST00000441802	ENSG00000083857	FAT1	TRUE	TRUE
chr4	186707340	C	A	ENST00000441802	ENSG00000083857	FAT1	TRUE	TRUE
chr4	186707347	A	C	ENST00000441802	ENSG00000083857	FAT1	TRUE	TRUE
chr4	186707347	A	T	ENST00000441802	ENSG00000083857	FAT1	TRUE	TRUE
chr4	186707355	C	A	ENST00000441802	ENSG00000083857	FAT1	TRUE	TRUE
chr4	186707358	G	A	ENST00000441802	ENSG00000083857	FAT1	TRUE	TRUE
chr4	186707360	A	C	ENST00000441802	ENSG00000083857	FAT1	TRUE	TRUE
chr4	186707360	A	T	ENST00000441802	ENSG00000083857	FAT1	TRUE	TRUE
chr4	186707367	C	A	ENST00000441802	ENSG00000083857	FAT1	TRUE	TRUE
chr4	186707413	C	T	ENST00000441802	ENSG00000083857	FAT1	TRUE	TRUE
chr4	186707414	C	T	ENST00000441802	ENSG00000083857	FAT1	TRUE	TRUE
chr4	186707424	T	A	ENST00000441802	ENSG00000083857	FAT1	TRUE	TRUE
chr4	186707427	G	A	ENST00000441802	ENSG00000083857	FAT1	TRUE	TRUE
chr4	186707443	A	C	ENST00000441802	ENSG00000083857	FAT1	TRUE	TRUE
chr4	186707443	A	T	ENST00000441802	ENSG00000083857	FAT1	TRUE	TRUE
chr4	186707464	G	C	ENST00000441802	ENSG00000083857	FAT1	TRUE	TRUE
chr4	186707464	G	T	ENST00000441802	ENSG00000083857	FAT1	TRUE	TRUE
chr4	186707469	T	A	ENST00000441802	ENSG00000083857	FAT1	TRUE	TRUE
chr4	186707481	C	A	ENST00000441802	ENSG00000083857	FAT1	TRUE	TRUE
chr4	186707498	A	C	ENST00000441802	ENSG00000083857	FAT1	TRUE	TRUE
chr4	186707498	A	T	ENST00000441802	ENSG00000083857	FAT1	TRUE	TRUE
chr4	186707505	T	A	ENST00000441802	ENSG00000083857	FAT1	TRUE	TRUE
chr4	186707514	C	A	ENST00000441802	ENSG00000083857	FAT1	TRUE	TRUE
chr4	186707520	C	A	ENST00000441802	ENSG00000083857	FAT1	TRUE	TRUE
chr4	186707536	G	T	ENST00000441802	ENSG00000083857	FAT1	TRUE	TRUE
chr4	186707547	C	A	ENST00000441802	ENSG00000083857	FAT1	TRUE	TRUE
chr4	186707553	C	A	ENST00000441802	ENSG00000083857	FAT1	TRUE	TRUE
chr4	186707556	C	A	ENST00000441802	ENSG00000083857	FAT1	TRUE	TRUE
chr4	186707566	A	C	ENST00000441802	ENSG00000083857	FAT1	TRUE	TRUE
chr4	186707566	A	T	ENST00000441802	ENSG00000083857	FAT1	TRUE	TRUE
chr4	186707577	T	A	ENST00000441802	ENSG00000083857	FAT1	TRUE	TRUE
chr4	186707580	C	A	ENST00000441802	ENSG00000083857	FAT1	TRUE	TRUE
chr4	186707640	G	A	ENST00000441802	ENSG00000083857	FAT1	TRUE	TRUE
chr4	186707646	C	A	ENST00000441802	ENSG00000083857	FAT1	TRUE	TRUE
chr4	186707649	T	A	ENST00000441802	ENSG00000083857	FAT1	TRUE	TRUE
chr4	186707655	G	A	ENST00000441802	ENSG00000083857	FAT1	TRUE	TRUE
chr4	186707679	T	A	ENST00000441802	ENSG00000083857	FAT1	TRUE	TRUE
chr4	186707685	G	A	ENST00000441802	ENSG00000083857	FAT1	TRUE	TRUE
chr4	186707730	C	A	ENST00000441802	ENSG00000083857	FAT1	TRUE	TRUE
chr4	186707736	C	A	ENST00000441802	ENSG00000083857	FAT1	TRUE	TRUE
chr4	186707739	C	A	ENST00000441802	ENSG00000083857	FAT1	TRUE	TRUE
chr4	186707742	G	A	ENST00000441802	ENSG00000083857	FAT1	TRUE	TRUE
chr4	186707750	A	C	ENST00000441802	ENSG00000083857	FAT1	TRUE	TRUE
chr4	186707750	A	T	ENST00000441802	ENSG00000083857	FAT1	TRUE	TRUE
chr4	186707754	T	A	ENST00000441802	ENSG00000083857	FAT1	TRUE	TRUE
chr4	186707763	G	A	ENST00000441802	ENSG00000083857	FAT1	TRUE	TRUE
chr4	186707772	T	A	ENST00000441802	ENSG00000083857	FAT1	TRUE	TRUE
chr4	186707775	C	A	ENST00000441802	ENSG00000083857	FAT1	TRUE	TRUE
chr4	186707787	T	A	ENST00000441802	ENSG00000083857	FAT1	TRUE	TRUE
chr4	186707802	C	A	ENST00000441802	ENSG00000083857	FAT1	TRUE	TRUE
chr4	186707805	C	A	ENST00000441802	ENSG00000083857	FAT1	TRUE	TRUE
chr4	186707806	A	T	ENST00000441802	ENSG00000083857	FAT1	TRUE	TRUE
chr4	186707811	G	A	ENST00000441802	ENSG00000083857	FAT1	TRUE	TRUE
chr4	186707813	A	T	ENST00000441802	ENSG00000083857	FAT1	TRUE	TRUE
chr4	186707826	T	A	ENST00000441802	ENSG00000083857	FAT1	TRUE	TRUE
chr4	186707854	A	C	ENST00000441802	ENSG00000083857	FAT1
chr4	186707854	A	T	ENST00000441802	ENSG00000083857	FAT1	TRUE	TRUE
chr4	186707858	A	C	ENST00000441802	ENSG00000083857	FAT1	TRUE	TRUE
chr4	186707858	A	T	ENST00000441802	ENSG00000083857	FAT1	TRUE	TRUE
chr4	186707877	C	A	ENST00000441802	ENSG00000083857	FAT1	TRUE	TRUE
chr4	186707880	C	A	ENST00000441802	ENSG00000083857	FAT1	TRUE	TRUE
chr4	186707898	T	A	ENST00000441802	ENSG00000083857	FAT1	TRUE	TRUE
chr4	186707919	T	A	ENST00000441802	ENSG00000083857	FAT1	TRUE	TRUE
chr4	186707927	A	C	ENST00000441802	ENSG00000083857	FAT1	TRUE	TRUE
chr4	186707927	A	T	ENST00000441802	ENSG00000083857	FAT1	TRUE	TRUE
chr4	186707942	G	T	ENST00000441802	ENSG00000083857	FAT1	TRUE	TRUE
chr4	186707946	G	A	ENST00000441802	ENSG00000083857	FAT1	TRUE	TRUE
chr4	186707949	T	A	ENST00000441802	ENSG00000083857	FAT1	TRUE	TRUE
chr4	186707951	A	C	ENST00000441802	ENSG00000083857	FAT1	TRUE	TRUE
chr4	186707951	A	T	ENST00000441802	ENSG00000083857	FAT1	TRUE	TRUE
chr4	186707954	G	C	ENST00000441802	ENSG00000083857	FAT1	TRUE	TRUE
chr4	186707954	G	T	ENST00000441802	ENSG00000083857	FAT1	TRUE	TRUE
chr4	186707957	A	T	ENST00000441802	ENSG00000083857	FAT1	TRUE	TRUE
chr4	186707966	G	T	ENST00000441802	ENSG00000083857	FAT1	TRUE	TRUE
chr4	186707978	A	C	ENST00000441802	ENSG00000083857	FAT1	TRUE	TRUE
chr4	186707978	A	T	ENST00000441802	ENSG00000083857	FAT1	TRUE	TRUE
chr4	186707997	C	A	ENST00000441802	ENSG00000083857	FAT1	TRUE	TRUE
chr4	186708003	C	A	ENST00000441802	ENSG00000083857	FAT1	TRUE	TRUE
chr4	186708009	C	A	ENST00000441802	ENSG00000083857	FAT1	TRUE	TRUE
chr4	186708015	G	A	ENST00000441802	ENSG00000083857	FAT1	TRUE	TRUE
chr4	186708016	A	C	ENST00000441802	ENSG00000083857	FAT1	TRUE	TRUE
chr4	186708016	A	T	ENST00000441802	ENSG00000083857	FAT1	TRUE	TRUE
chr4	186708021	G	A	ENST00000441802	ENSG00000083857	FAT1	TRUE	TRUE
chr4	186708026	A	T	ENST00000441802	ENSG00000083857	FAT1	TRUE	TRUE
chr4	186708030	G	A	ENST00000441802	ENSG00000083857	FAT1	TRUE	TRUE
chr4	186708036	C	A	ENST00000441802	ENSG00000083857	FAT1	TRUE	TRUE
chr4	186708069	G	A	ENST00000441802	ENSG00000083857	FAT1	TRUE	TRUE
chr4	186708072	C	A	ENST00000441802	ENSG00000083857	FAT1	TRUE	TRUE
chr4	186708075	C	A	ENST00000441802	ENSG00000083857	FAT1	TRUE	TRUE
chr4	186708090	T	A	ENST00000441802	ENSG00000083857	FAT1	TRUE	TRUE
chr4	186708105	C	A	ENST00000441802	ENSG00000083857	FAT1	TRUE	TRUE
chr4	186708106	A	T	ENST00000441802	ENSG00000083857	FAT1	TRUE	TRUE
chr4	186708117	T	A	ENST00000441802	ENSG00000083857	FAT1	TRUE	TRUE
chr4	186708120	C	A	ENST00000441802	ENSG00000083857	FAT1	TRUE	TRUE
chr4	186708125	A	T	ENST00000441802	ENSG00000083857	FAT1	TRUE	TRUE
chr4	186708143	A	T	ENST00000441802	ENSG00000083857	FAT1	TRUE	TRUE
chr4	186708174	C	A	ENST00000441802	ENSG00000083857	FAT1	TRUE	TRUE
chr4	186708180	C	A	ENST00000441802	ENSG00000083857	FAT1	TRUE	TRUE
chr4	186708187	G	C	ENST00000441802	ENSG00000083857	FAT1	TRUE	TRUE
chr4	186708187	G	T	ENST00000441802	ENSG00000083857	FAT1	TRUE	TRUE
chr4	186708194	A	T	ENST00000441802	ENSG00000083857	FAT1	TRUE	TRUE
chr4	186708199	C	T	ENST00000441802	ENSG00000083857	FAT1	TRUE	TRUE
chr4	186708200	C	T	ENST00000441802	ENSG00000083857	FAT1	TRUE	TRUE
chr4	186708206	G	C	ENST00000441802	ENSG00000083857	FAT1	TRUE	TRUE
chr4	186708206	G	T	ENST00000441802	ENSG00000083857	FAT1	TRUE	TRUE
chr4	186708226	A	C	ENST00000441802	ENSG00000083857	FAT1	TRUE	TRUE
chr4	186708226	A	T	ENST00000441802	ENSG00000083857	FAT1	TRUE	TRUE
chr4	186708246	C	A	ENST00000441802	ENSG00000083857	FAT1	TRUE	TRUE
chr4	186708247	G	C	ENST00000441802	ENSG00000083857	FAT1	TRUE	TRUE
chr4	186708247	G	T	ENST00000441802	ENSG00000083857	FAT1	TRUE	TRUE
chr4	186708261	C	A	ENST00000441802	ENSG00000083857	FAT1	TRUE	TRUE
chr4	186708263	G	C	ENST00000441802	ENSG00000083857	FAT1	TRUE	TRUE
chr4	186708263	G	T	ENST00000441802	ENSG00000083857	FAT1	TRUE	TRUE
chr4	186708314	A	C	ENST00000441802	ENSG00000083857	FAT1	TRUE	TRUE
chr4	186708314	A	T	ENST00000441802	ENSG00000083857	FAT1	TRUE	TRUE
chr4	186708328	G	C	ENST00000441802	ENSG00000083857	FAT1	TRUE	TRUE
chr4	186708328	G	T	ENST00000441802	ENSG00000083857	FAT1	TRUE	TRUE
chr4	186708337	G	C	ENST00000441802	ENSG00000083857	FAT1	TRUE	TRUE
chr4	186708337	G	T	ENST00000441802	ENSG00000083857	FAT1	TRUE	TRUE
chr4	186708348	C	A	ENST00000441802	ENSG00000083857	FAT1	TRUE	TRUE
chr4	186708354	C	A	ENST00000441802	ENSG00000083857	FAT1	TRUE	TRUE
chr4	186708408	C	A	ENST00000441802	ENSG00000083857	FAT1	TRUE	TRUE
chr4	186708423	T	A	ENST00000441802	ENSG00000083857	FAT1	TRUE	TRUE
chr4	186708424	G	C	ENST00000441802	ENSG00000083857	FAT1	TRUE	TRUE
chr4	186708424	G	T	ENST00000441802	ENSG00000083857	FAT1	TRUE	TRUE
chr4	186708435	G	A	ENST00000441802	ENSG00000083857	FAT1	TRUE	TRUE
chr4	186708444	C	A	ENST00000441802	ENSG00000083857	FAT1	TRUE	TRUE
chr4	186708467	A	C	ENST00000441802	ENSG00000083857	FAT1	TRUE	TRUE
chr4	186708467	A	T	ENST00000441802	ENSG00000083857	FAT1	TRUE	TRUE
chr4	186708474	T	A	ENST00000441802	ENSG00000083857	FAT1	TRUE	TRUE
chr4	186708479	A	T	ENST00000441802	ENSG00000083857	FAT1	TRUE	TRUE
chr4	186708486	T	A	ENST00000441802	ENSG00000083857	FAT1	TRUE	TRUE
chr4	186708498	T	A	ENST00000441802	ENSG00000083857	FAT1	TRUE	TRUE
chr4	186708501	T	A	ENST00000441802	ENSG00000083857	FAT1	TRUE	TRUE
chr4	186708519	C	A	ENST00000441802	ENSG00000083857	FAT1	TRUE	TRUE
chr4	186708525	C	A	ENST00000441802	ENSG00000083857	FAT1	TRUE	TRUE
chr4	186708540	G	A	ENST00000441802	ENSG00000083857	FAT1	TRUE	TRUE
chr4	186708543	G	A	ENST00000441802	ENSG00000083857	FAT1	TRUE	TRUE
chr4	186708546	T	A	ENST00000441802	ENSG00000083857	FAT1	TRUE	TRUE
chr4	186708549	T	A	ENST00000441802	ENSG00000083857	FAT1	TRUE	TRUE
chr4	186708558	C	A	ENST00000441802	ENSG00000083857	FAT1	TRUE	TRUE
chr4	186708560	A	C	ENST00000441802	ENSG00000083857	FAT1	TRUE	TRUE
chr4	186708560	A	T	ENST00000441802	ENSG00000083857	FAT1	TRUE	TRUE
chr4	186708583	G	C	ENST00000441802	ENSG00000083857	FAT1	TRUE	TRUE
chr4	186708583	G	T	ENST00000441802	ENSG00000083857	FAT1	TRUE	TRUE
chr4	186708590	A	C	ENST00000441802	ENSG00000083857	FAT1	TRUE	TRUE
chr4	186708590	A	T	ENST00000441802	ENSG00000083857	FAT1	TRUE	TRUE
chr4	186708600	T	A	ENST00000441802	ENSG00000083857	FAT1	TRUE	TRUE
chr4	186708606	T	A	ENST00000441802	ENSG00000083857	FAT1	TRUE	TRUE
chr4	186708609	C	A	ENST00000441802	ENSG00000083857	FAT1	TRUE	TRUE
chr4	186708621	T	A	ENST00000441802	ENSG00000083857	FAT1	TRUE	TRUE
chr4	186708628	A	C	ENST00000441802	ENSG00000083857	FAT1	TRUE	TRUE
chr4	186708628	A	T	ENST00000441802	ENSG00000083857	FAT1	TRUE	TRUE
chr4	186708635	A	T	ENST00000441802	ENSG00000083857	FAT1	TRUE	TRUE
chr4	186708643	A	C	ENST00000441802	ENSG00000083857	FAT1	TRUE	TRUE
chr4	186708643	A	T	ENST00000441802	ENSG00000083857	FAT1	TRUE	TRUE
chr4	186708660	T	A	ENST00000441802	ENSG00000083857	FAT1	TRUE	TRUE
chr4	186708696	C	A	ENST00000441802	ENSG00000083857	FAT1	TRUE	TRUE
chr4	186708705	C	A	ENST00000441802	ENSG00000083857	FAT1	TRUE	TRUE
chr4	186708711	T	A	ENST00000441802	ENSG00000083857	FAT1	TRUE	TRUE
chr4	186708712	G	C	ENST00000441802	ENSG00000083857	FAT1	TRUE	TRUE
chr4	186708712	G	T	ENST00000441802	ENSG00000083857	FAT1	TRUE	TRUE
chr4	186708723	T	A	ENST00000441802	ENSG00000083857	FAT1	TRUE	TRUE
chr4	186708726	C	A	ENST00000441802	ENSG00000083857	FAT1	TRUE	TRUE
chr4	186708732	T	A	ENST00000441802	ENSG00000083857	FAT1	TRUE	TRUE
chr4	186708747	T	A	ENST00000441802	ENSG00000083857	FAT1	TRUE	TRUE
chr4	186708753	G	A	ENST00000441802	ENSG00000083857	FAT1	TRUE	TRUE
chr4	186708777	T	A	ENST00000441802	ENSG00000083857	FAT1	TRUE	TRUE
chr4	186708792	G	A	ENST00000441802	ENSG00000083857	FAT1	TRUE	TRUE
chr4	186708804	C	A	ENST00000441802	ENSG00000083857	FAT1	TRUE	TRUE
chr4	186708807	T	A	ENST00000441802	ENSG00000083857	FAT1	TRUE	TRUE
chr4	186708813	T	A	ENST00000441802	ENSG00000083857	FAT1	TRUE	TRUE
chr4	186708819	G	A	ENST00000441802	ENSG00000083857	FAT1	TRUE	TRUE
chr4	186708832	G	C	ENST00000441802	ENSG00000083857	FAT1	TRUE	TRUE
chr4	186708832	G	T	ENST00000441802	ENSG00000083857	FAT1	TRUE	TRUE
chr4	186708853	C	T	ENST00000441802	ENSG00000083857	FAT1	TRUE	TRUE
chr4	186708854	C	T	ENST00000441802	ENSG00000083857	FAT1	TRUE	TRUE
chr4	186708876	T	A	ENST00000441802	ENSG00000083857	FAT1	TRUE	TRUE
chr4	186708882	T	A	ENST00000441802	ENSG00000083857	FAT1	TRUE	TRUE
chr4	186708883	A	C	ENST00000441802	ENSG00000083857	FAT1	TRUE	TRUE
chr4	186708883	A	T	ENST00000441802	ENSG00000083857	FAT1	TRUE	TRUE
chr4	186708888	C	A	ENST00000441802	ENSG00000083857	FAT1	TRUE	TRUE
chr4	186708891	T	A	ENST00000441802	ENSG00000083857	FAT1	TRUE	TRUE
chr4	186708918	T	A	ENST00000441802	ENSG00000083857	FAT1	TRUE	TRUE
chr4	186708924	G	A	ENST00000441802	ENSG00000083857	FAT1	TRUE	TRUE
chr4	186708927	G	A	ENST00000441802	ENSG00000083857	FAT1	TRUE	TRUE
chr4	186708953	A	C	ENST00000441802	ENSG00000083857	FAT1	TRUE	TRUE
chr4	186708953	A	T	ENST00000441802	ENSG00000083857	FAT1	TRUE	TRUE
chr4	186708981	G	A	ENST00000441802	ENSG00000083857	FAT1	TRUE	TRUE
chr4	186708985	G	T	ENST00000441802	ENSG00000083857	FAT1	TRUE	TRUE
chr4	186709009	A	C	ENST00000441802	ENSG00000083857	FAT1	TRUE	TRUE
chr4	186709009	A	T	ENST00000441802	ENSG00000083857	FAT1	TRUE	TRUE
chr4	186709032	C	A	ENST00000441802	ENSG00000083857	FAT1	TRUE	TRUE
chr4	186709034	G	C	ENST00000441802	ENSG00000083857	FAT1	TRUE	TRUE
chr4	186709034	G	T	ENST00000441802	ENSG00000083857	FAT1	TRUE	TRUE
chr4	186709040	G	C	ENST00000441802	ENSG00000083857	FAT1	TRUE	TRUE
chr4	186709040	G	T	ENST00000441802	ENSG00000083857	FAT1	TRUE	TRUE
chr4	186709043	A	T	ENST00000441802	ENSG00000083857	FAT1	TRUE	TRUE
chr4	186709069	A	T	ENST00000441802	ENSG00000083857	FAT1	TRUE	TRUE
chr4	186709074	C	A	ENST00000441802	ENSG00000083857	FAT1	TRUE	TRUE
chr4	186709083	G	A	ENST00000441802	ENSG00000083857	FAT1	TRUE	TRUE
chr4	186709086	C	A	ENST00000441802	ENSG00000083857	FAT1	TRUE	TRUE
chr4	186709104	T	A	ENST00000441802	ENSG00000083857	FAT1	TRUE	TRUE
chr4	186709132	A	C	ENST00000441802	ENSG00000083857	FAT1	TRUE	TRUE
chr4	186709132	A	T	ENST00000441802	ENSG00000083857	FAT1	TRUE	TRUE
chr4	186709136	A	T	ENST00000441802	ENSG00000083857	FAT1	TRUE	TRUE
chr4	186709140	T	A	ENST00000441802	ENSG00000083857	FAT1	TRUE	TRUE
chr4	186709167	C	A	ENST00000441802	ENSG00000083857	FAT1	TRUE	TRUE
chr4	186709173	C	A	ENST00000441802	ENSG00000083857	FAT1	TRUE	TRUE
chr4	186709174	A	C	ENST00000441802	ENSG00000083857	FAT1	TRUE	TRUE
chr4	186709174	A	T	ENST00000441802	ENSG00000083857	FAT1	TRUE	TRUE
chr4	186709182	T	A	ENST00000441802	ENSG00000083857	FAT1	TRUE	TRUE
chr4	186709188	C	A	ENST00000441802	ENSG00000083857	FAT1	TRUE	TRUE
chr4	186709192	G	C	ENST00000441802	ENSG00000083857	FAT1	TRUE	TRUE
chr4	186709192	G	T	ENST00000441802	ENSG00000083857	FAT1	TRUE	TRUE
chr4	186709203	T	A	ENST00000441802	ENSG00000083857	FAT1	TRUE	TRUE
chr4	186709211	A	C	ENST00000441802	ENSG00000083857	FAT1	TRUE	TRUE
chr4	186709211	A	T	ENST00000441802	ENSG00000083857	FAT1	TRUE	TRUE
chr4	186709257	G	A	ENST00000441802	ENSG00000083857	FAT1	TRUE	TRUE
chr4	186709263	T	A	ENST00000441802	ENSG00000083857	FAT1	TRUE	TRUE
chr4	186709270	G	C	ENST00000441802	ENSG00000083857	FAT1	TRUE	TRUE
chr4	186709270	G	T	ENST00000441802	ENSG00000083857	FAT1	TRUE	TRUE
chr4	186709273	G	C	ENST00000441802	ENSG00000083857	FAT1	TRUE	TRUE
chr4	186709273	G	T	ENST00000441802	ENSG00000083857	FAT1	TRUE	TRUE
chr4	186709281	C	A	ENST00000441802	ENSG00000083857	FAT1	TRUE	TRUE
chr4	186709293	C	A	ENST00000441802	ENSG00000083857	FAT1	TRUE	TRUE
chr4	186709320	T	A	ENST00000441802	ENSG00000083857	FAT1	TRUE	TRUE
chr4	186709350	C	A	ENST00000441802	ENSG00000083857	FAT1	TRUE	TRUE
chr4	186709355	A	C	ENST00000441802	ENSG00000083857	FAT1	TRUE	TRUE
chr4	186709355	A	T	ENST00000441802	ENSG00000083857	FAT1	TRUE	TRUE
chr4	186709366	G	C	ENST00000441802	ENSG00000083857	FAT1	TRUE	TRUE
chr4	186709366	G	T	ENST00000441802	ENSG00000083857	FAT1	TRUE	TRUE
chr4	186709370	G	C	ENST00000441802	ENSG00000083857	FAT1	TRUE	TRUE
chr4	186709370	G	T	ENST00000441802	ENSG00000083857	FAT1	TRUE	TRUE
chr4	186709379	G	C	ENST00000441802	ENSG00000083857	FAT1	TRUE	TRUE
chr4	186709379	G	T	ENST00000441802	ENSG00000083857	FAT1	TRUE	TRUE
chr4	186709385	A	C	ENST00000441802	ENSG00000083857	FAT1	TRUE	TRUE
chr4	186709385	A	T	ENST00000441802	ENSG00000083857	FAT1	TRUE	TRUE
chr4	186709392	T	A	ENST00000441802	ENSG00000083857	FAT1	TRUE	TRUE
chr4	186709394	A	T	ENST00000441802	ENSG00000083857	FAT1	TRUE	TRUE
chr4	186709416	G	A	ENST00000441802	ENSG00000083857	FAT1	TRUE	TRUE
chr4	186709428	T	A	ENST00000441802	ENSG00000083857	FAT1	TRUE	TRUE
chr4	186709434	G	A	ENST00000441802	ENSG00000083857	FAT1	TRUE	TRUE
chr4	186709440	C	A	ENST00000441802	ENSG00000083857	FAT1	TRUE	TRUE
chr4	186709455	T	A	ENST00000441802	ENSG00000083857	FAT1	TRUE	TRUE
chr4	186709458	C	A	ENST00000441802	ENSG00000083857	FAT1	TRUE	TRUE
chr4	186709467	T	A	ENST00000441802	ENSG00000083857	FAT1	TRUE	TRUE
chr4	186709475	A	T	ENST00000441802	ENSG00000083857	FAT1	TRUE	TRUE
chr4	186709480	G	C	ENST00000441802	ENSG00000083857	FAT1	TRUE	TRUE
chr4	186709480	G	T	ENST00000441802	ENSG00000083857	FAT1	TRUE	TRUE
chr4	186709491	T	A	ENST00000441802	ENSG00000083857	FAT1	TRUE	TRUE
chr4	186709497	C	A	ENST00000441802	ENSG00000083857	FAT1	TRUE	TRUE
chr4	186709500	T	A	ENST00000441802	ENSG00000083857	FAT1	TRUE	TRUE
chr4	186709521	C	A	ENST00000441802	ENSG00000083857	FAT1	TRUE	TRUE
chr4	186709524	C	A	ENST00000441802	ENSG00000083857	FAT1	TRUE	TRUE
chr4	186709527	T	A	ENST00000441802	ENSG00000083857	FAT1	TRUE	TRUE
chr4	186709539	T	A	ENST00000441802	ENSG00000083857	FAT1	TRUE	TRUE
chr4	186709546	G	T	ENST00000441802	ENSG00000083857	FAT1	TRUE	TRUE
chr4	186709557	C	A	ENST00000441802	ENSG00000083857	FAT1	TRUE	TRUE
chr4	186709564	G	C	ENST00000441802	ENSG00000083857	FAT1	TRUE	TRUE
chr4	186709564	G	T	ENST00000441802	ENSG00000083857	FAT1	TRUE	TRUE
chr4	186709569	C	A	ENST00000441802	ENSG00000083857	FAT1	TRUE	TRUE
chr4	186709572	C	A	ENST00000441802	ENSG00000083857	FAT1	TRUE	TRUE
chr4	186709578	T	A	ENST00000441802	ENSG00000083857	FAT1	TRUE	TRUE
chr4	186709590	C	A	ENST00000441802	ENSG00000083857	FAT1	TRUE	TRUE
chr4	186709599	C	A	ENST00000441802	ENSG00000083857	FAT1	TRUE	TRUE
chr4	186709611	T	A	ENST00000441802	ENSG00000083857	FAT1	TRUE	TRUE
chr4	186709612	G	C	ENST00000441802	ENSG00000083857	FAT1	TRUE	TRUE
chr4	186709612	G	T	ENST00000441802	ENSG00000083857	FAT1	TRUE	TRUE
chr4	186709623	C	A	ENST00000441802	ENSG00000083857	FAT1	TRUE	TRUE
chr4	186709624	C	T	ENST00000441802	ENSG00000083857	FAT1	TRUE	TRUE
chr4	186709625	C	T	ENST00000441802	ENSG00000083857	FAT1	TRUE	TRUE
chr4	186709642	G	C	ENST00000441802	ENSG00000083857	FAT1	TRUE	TRUE
chr4	186709642	G	T	ENST00000441802	ENSG00000083857	FAT1	TRUE	TRUE
chr4	186709656	T	A	ENST00000441802	ENSG00000083857	FAT1	TRUE	TRUE
chr4	186709672	A	C	ENST00000441802	ENSG00000083857	FAT1	TRUE	TRUE
chr4	186709672	A	T	ENST00000441802	ENSG00000083857	FAT1	TRUE	TRUE
chr4	186709680	T	A	ENST00000441802	ENSG00000083857	FAT1	TRUE	TRUE
chr4	186709695	C	A	ENST00000441802	ENSG00000083857	FAT1	TRUE	TRUE
chr4	186709698	G	A	ENST00000441802	ENSG00000083857	FAT1	TRUE	TRUE
chr4	186709711	G	C	ENST00000441802	ENSG00000083857	FAT1	TRUE	TRUE
chr4	186709711	G	T	ENST00000441802	ENSG00000083857	FAT1	TRUE	TRUE
chr4	186709716	C	A	ENST00000441802	ENSG00000083857	FAT1	TRUE	TRUE
chr4	186709731	G	A	ENST00000441802	ENSG00000083857	FAT1	TRUE	TRUE
chr4	186709743	G	A	ENST00000441802	ENSG00000083857	FAT1	TRUE	TRUE
chr4	186709746	C	A	ENST00000441802	ENSG00000083857	FAT1	TRUE	TRUE
chr4	186709752	G	A	ENST00000441802	ENSG00000083857	FAT1	TRUE	TRUE
chr4	186709755	G	A	ENST00000441802	ENSG00000083857	FAT1	TRUE	TRUE
chr4	186709773	C	A	ENST00000441802	ENSG00000083857	FAT1	TRUE	FALSE
chr4	186709782	G	A	ENST00000441802	ENSG00000083857	FAT1	FALSE	FALSE
chr4	186709808	A	T	ENST00000441802	ENSG00000083857	FAT1	FALSE	FALSE
chr4	186709814	A	T	ENST00000441802	ENSG00000083857	FAT1	FALSE	FALSE
chr4	186709821	T	A	ENST00000441802	ENSG00000083857	FAT1	FALSE	FALSE
chr4	186709846	C	A	ENST00000441802	ENSG00000083857	FAT1	TRUE	FALSE
chr4	186709846	C	G	ENST00000441802	ENSG00000083857	FAT1	TRUE	FALSE
chr4	186709846	C	T	ENST00000441802	ENSG00000083857	FAT1	TRUE	FALSE
chr4	186709847	T	A	ENST00000441802	ENSG00000083857	FAT1	TRUE	FALSE
chr4	186709847	T	C	ENST00000441802	ENSG00000083857	FAT1	TRUE	FALSE
chr4	186709847	T	G	ENST00000441802	ENSG00000083857	FAT1	TRUE	FALSE
chr4	186723662	A	C	ENST00000441802	ENSG00000083857	FAT1	FALSE	FALSE
chr4	186723662	A	G	ENST00000441802	ENSG00000083857	FAT1	FALSE	FALSE
chr4	186723662	A	T	ENST00000441802	ENSG00000083857	FAT1	FALSE	FALSE
chr4	186723663	C	A	ENST00000441802	ENSG00000083857	FAT1	FALSE	FALSE
chr4	186723663	C	G	ENST00000441802	ENSG00000083857	FAT1	FALSE	FALSE
chr4	186723663	C	T	ENST00000441802	ENSG00000083857	FAT1	FALSE	FALSE
chr4	187995841	G	A	ENST00000326866	ENSG00000179059	ZFP42	FALSE	FALSE
chr4	187995841	G	C	ENST00000326866	ENSG00000179059	ZFP42	FALSE	FALSE
chr4	187995841	G	T	ENST00000326866	ENSG00000179059	ZFP42	FALSE	FALSE
chr4	187995842	T	A	ENST00000326866	ENSG00000179059	ZFP42	FALSE	FALSE
chr4	187995842	T	C	ENST00000326866	ENSG00000179059	ZFP42	FALSE	FALSE
chr4	187995842	T	G	ENST00000326866	ENSG00000179059	ZFP42	FALSE	FALSE
chr4	187999106	A	C	ENST00000326866	ENSG00000179059	ZFP42	FALSE	FALSE
chr4	187999106	A	G	ENST00000326866	ENSG00000179059	ZFP42	FALSE	FALSE
chr4	187999106	A	T	ENST00000326866	ENSG00000179059	ZFP42	FALSE	FALSE
chr4	187999107	G	A	ENST00000326866	ENSG00000179059	ZFP42	FALSE	FALSE
chr4	187999107	G	C	ENST00000326866	ENSG00000179059	ZFP42	FALSE	FALSE
chr4	187999107	G	T	ENST00000326866	ENSG00000179059	ZFP42	FALSE	FALSE
chr4	187999274	G	A	ENST00000326866	ENSG00000179059	ZFP42	FALSE	FALSE
chr4	187999274	G	C	ENST00000326866	ENSG00000179059	ZFP42	FALSE	FALSE
chr4	187999274	G	T	ENST00000326866	ENSG00000179059	ZFP42	FALSE	FALSE
chr4	187999275	T	A	ENST00000326866	ENSG00000179059	ZFP42	FALSE	FALSE
chr4	187999275	T	C	ENST00000326866	ENSG00000179059	ZFP42	FALSE	FALSE
chr4	187999275	T	G	ENST00000326866	ENSG00000179059	ZFP42	FALSE	FALSE
chr4	187999607	A	C	ENST00000326866	ENSG00000179059	ZFP42	TRUE	FALSE
chr4	187999607	A	G	ENST00000326866	ENSG00000179059	ZFP42	TRUE	FALSE
chr4	187999607	A	T	ENST00000326866	ENSG00000179059	ZFP42	TRUE	FALSE
chr4	187999608	G	A	ENST00000326866	ENSG00000179059	ZFP42	TRUE	FALSE
chr4	187999608	G	C	ENST00000326866	ENSG00000179059	ZFP42	TRUE	FALSE
chr4	187999608	G	T	ENST00000326866	ENSG00000179059	ZFP42	TRUE	FALSE
chr4	187999686	G	A	ENST00000326866	ENSG00000179059	ZFP42	TRUE	FALSE
chr4	187999686	G	C	ENST00000326866	ENSG00000179059	ZFP42	TRUE	FALSE
chr4	187999686	G	T	ENST00000326866	ENSG00000179059	ZFP42	TRUE	FALSE
chr4	187999687	T	A	ENST00000326866	ENSG00000179059	ZFP42	TRUE	FALSE
chr4	187999687	T	C	ENST00000326866	ENSG00000179059	ZFP42	TRUE	FALSE
chr4	187999687	T	G	ENST00000326866	ENSG00000179059	ZFP42	TRUE	FALSE
chr4	188002711	A	C	ENST00000326866	ENSG00000179059	ZFP42	FALSE	FALSE
chr4	188002711	A	G	ENST00000326866	ENSG00000179059	ZFP42	FALSE	FALSE
chr4	188002711	A	T	ENST00000326866	ENSG00000179059	ZFP42	FALSE	FALSE
chr4	188002712	G	A	ENST00000326866	ENSG00000179059	ZFP42	FALSE	FALSE
chr4	188002712	G	C	ENST00000326866	ENSG00000179059	ZFP42	FALSE	FALSE
chr4	188002712	G	T	ENST00000326866	ENSG00000179059	ZFP42	FALSE	FALSE
chr4	188002814	C	T	ENST00000326866	ENSG00000179059	ZFP42	FALSE	FALSE
chr4	188002817	C	T	ENST00000326866	ENSG00000179059	ZFP42	FALSE	FALSE
chr4	188002823	A	T	ENST00000326866	ENSG00000179059	ZFP42	FALSE	FALSE
chr4	188002826	A	T	ENST00000326866	ENSG00000179059	ZFP42	FALSE	FALSE
chr4	188002835	A	T	ENST00000326866	ENSG00000179059	ZFP42	FALSE	FALSE
chr4	188002841	A	T	ENST00000326866	ENSG00000179059	ZFP42	FALSE	FALSE
chr4	188002847	C	T	ENST00000326866	ENSG00000179059	ZFP42	FALSE	FALSE
chr4	188002850	A	T	ENST00000326866	ENSG00000179059	ZFP42	FALSE	FALSE
chr4	188002862	G	T	ENST00000326866	ENSG00000179059	ZFP42	FALSE	FALSE
chr4	188002865	A	T	ENST00000326866	ENSG00000179059	ZFP42	FALSE	FALSE
chr4	188002883	A	T	ENST00000326866	ENSG00000179059	ZFP42	FALSE	FALSE
chr4	188002892	C	T	ENST00000326866	ENSG00000179059	ZFP42	FALSE	FALSE
chr4	188002898	A	T	ENST00000326866	ENSG00000179059	ZFP42	FALSE	FALSE
chr4	188002902	C	A	ENST00000326866	ENSG00000179059	ZFP42	FALSE	FALSE
chr4	188002902	C	G	ENST00000326866	ENSG00000179059	ZFP42	FALSE	FALSE
chr4	188002907	C	T	ENST00000326866	ENSG00000179059	ZFP42	FALSE	FALSE
chr4	188002916	C	T	ENST00000326866	ENSG00000179059	ZFP42	FALSE	FALSE
chr4	188002922	G	T	ENST00000326866	ENSG00000179059	ZFP42	FALSE	FALSE
chr4	188002928	G	T	ENST00000326866	ENSG00000179059	ZFP42	FALSE	FALSE
chr4	188002947	G	A	ENST00000326866	ENSG00000179059	ZFP42	FALSE	FALSE
chr4	188002948	G	A	ENST00000326866	ENSG00000179059	ZFP42	FALSE	FALSE
chr4	188002953	T	A	ENST00000326866	ENSG00000179059	ZFP42	FALSE	FALSE
chr4	188002953	T	G	ENST00000326866	ENSG00000179059	ZFP42	FALSE	FALSE
chr4	188002957	T	A	ENST00000326866	ENSG00000179059	ZFP42	FALSE	FALSE
chr4	188002966	T	A	ENST00000326866	ENSG00000179059	ZFP42	FALSE	FALSE
chr4	188002966	T	G	ENST00000326866	ENSG00000179059	ZFP42	FALSE	FALSE
chr4	188002972	C	A	ENST00000326866	ENSG00000179059	ZFP42	FALSE	FALSE
chr4	188002975	T	A	ENST00000326866	ENSG00000179059	ZFP42	FALSE	FALSE
chr4	188002975	T	G	ENST00000326866	ENSG00000179059	ZFP42	FALSE	FALSE
chr4	188002976	G	T	ENST00000326866	ENSG00000179059	ZFP42	FALSE	FALSE
chr4	188002988	C	T	ENST00000326866	ENSG00000179059	ZFP42	FALSE	FALSE
chr4	188002997	G	T	ENST00000326866	ENSG00000179059	ZFP42	FALSE	FALSE
chr4	188003013	C	A	ENST00000326866	ENSG00000179059	ZFP42	FALSE	FALSE
chr4	188003013	C	G	ENST00000326866	ENSG00000179059	ZFP42	FALSE	FALSE
chr4	188003020	T	A	ENST00000326866	ENSG00000179059	ZFP42	FALSE	FALSE
chr4	188003023	C	A	ENST00000326866	ENSG00000179059	ZFP42	FALSE	FALSE
chr4	188003023	C	G	ENST00000326866	ENSG00000179059	ZFP42	FALSE	FALSE
chr4	188003027	G	T	ENST00000326866	ENSG00000179059	ZFP42	FALSE	FALSE
chr4	188003032	C	A	ENST00000326866	ENSG00000179059	ZFP42	FALSE	FALSE
chr4	188003045	G	T	ENST00000326866	ENSG00000179059	ZFP42	FALSE	FALSE
chr4	188003054	C	T	ENST00000326866	ENSG00000179059	ZFP42	FALSE	FALSE
chr4	188003066	G	T	ENST00000326866	ENSG00000179059	ZFP42	FALSE	FALSE
chr4	188003069	G	T	ENST00000326866	ENSG00000179059	ZFP42	FALSE	FALSE
chr4	188003076	C	A	ENST00000326866	ENSG00000179059	ZFP42	FALSE	FALSE
chr4	188003076	C	G	ENST00000326866	ENSG00000179059	ZFP42	FALSE	FALSE
chr4	188003084	G	T	ENST00000326866	ENSG00000179059	ZFP42	FALSE	FALSE
chr4	188003091	T	A	ENST00000326866	ENSG00000179059	ZFP42	FALSE	FALSE
chr4	188003093	G	T	ENST00000326866	ENSG00000179059	ZFP42	FALSE	FALSE
chr4	188003098	C	A	ENST00000326866	ENSG00000179059	ZFP42	FALSE	FALSE
chr4	188003098	C	G	ENST00000326866	ENSG00000179059	ZFP42	FALSE	FALSE
chr4	188003102	A	T	ENST00000326866	ENSG00000179059	ZFP42	FALSE	FALSE
chr4	188003105	A	T	ENST00000326866	ENSG00000179059	ZFP42	FALSE	FALSE
chr4	188003108	G	T	ENST00000326866	ENSG00000179059	ZFP42	FALSE	FALSE
chr4	188003112	C	A	ENST00000326866	ENSG00000179059	ZFP42	FALSE	FALSE
chr4	188003112	C	G	ENST00000326866	ENSG00000179059	ZFP42	FALSE	FALSE
chr4	188003114	G	T	ENST00000326866	ENSG00000179059	ZFP42	FALSE	FALSE
chr4	188003117	C	T	ENST00000326866	ENSG00000179059	ZFP42	FALSE	FALSE
chr4	188003120	C	T	ENST00000326866	ENSG00000179059	ZFP42	FALSE	FALSE
chr4	188003129	C	T	ENST00000326866	ENSG00000179059	ZFP42	FALSE	FALSE
chr4	188003132	A	T	ENST00000326866	ENSG00000179059	ZFP42	FALSE	FALSE
chr4	188003141	G	T	ENST00000326866	ENSG00000179059	ZFP42	FALSE	FALSE
chr4	188003156	G	T	ENST00000326866	ENSG00000179059	ZFP42	FALSE	FALSE
chr4	188003161	T	A	ENST00000326866	ENSG00000179059	ZFP42	FALSE	FALSE
chr4	188003166	T	A	ENST00000326866	ENSG00000179059	ZFP42	FALSE	FALSE
chr4	188003168	G	T	ENST00000326866	ENSG00000179059	ZFP42	FALSE	FALSE
chr4	188003173	C	A	ENST00000326866	ENSG00000179059	ZFP42	FALSE	FALSE
chr4	188003173	C	G	ENST00000326866	ENSG00000179059	ZFP42	FALSE	FALSE
chr4	188003177	A	T	ENST00000326866	ENSG00000179059	ZFP42	FALSE	FALSE
chr4	188003180	A	T	ENST00000326866	ENSG00000179059	ZFP42	FALSE	FALSE
chr4	188003189	A	T	ENST00000326866	ENSG00000179059	ZFP42	FALSE	FALSE
chr4	188003192	A	T	ENST00000326866	ENSG00000179059	ZFP42	FALSE	FALSE
chr4	188003195	G	T	ENST00000326866	ENSG00000179059	ZFP42	FALSE	FALSE
chr4	188003204	C	T	ENST00000326866	ENSG00000179059	ZFP42	FALSE	FALSE
chr4	188003207	A	T	ENST00000326866	ENSG00000179059	ZFP42	FALSE	FALSE
chr4	188003216	G	T	ENST00000326866	ENSG00000179059	ZFP42	FALSE	FALSE
chr4	188003219	G	T	ENST00000326866	ENSG00000179059	ZFP42	FALSE	FALSE
chr4	188003226	C	A	ENST00000326866	ENSG00000179059	ZFP42	FALSE	FALSE
chr4	188003231	G	T	ENST00000326866	ENSG00000179059	ZFP42	FALSE	FALSE
chr4	188003236	T	A	ENST00000326866	ENSG00000179059	ZFP42	FALSE	FALSE
chr4	188003236	T	G	ENST00000326866	ENSG00000179059	ZFP42	FALSE	FALSE
chr4	188003240	G	T	ENST00000326866	ENSG00000179059	ZFP42	FALSE	FALSE
chr4	188003245	C	A	ENST00000326866	ENSG00000179059	ZFP42	FALSE	FALSE
chr4	188003245	C	G	ENST00000326866	ENSG00000179059	ZFP42	FALSE	FALSE
chr4	188003255	A	T	ENST00000326866	ENSG00000179059	ZFP42	FALSE	FALSE
chr4	188003258	A	T	ENST00000326866	ENSG00000179059	ZFP42	FALSE	FALSE
chr4	188003270	G	T	ENST00000326866	ENSG00000179059	ZFP42	FALSE	FALSE
chr4	188003273	G	T	ENST00000326866	ENSG00000179059	ZFP42	FALSE	FALSE
chr4	188003295	C	A	ENST00000326866	ENSG00000179059	ZFP42	FALSE	FALSE
chr4	188003295	C	G	ENST00000326866	ENSG00000179059	ZFP42	FALSE	FALSE
chr4	188003303	A	T	ENST00000326866	ENSG00000179059	ZFP42	FALSE	FALSE
chr4	188003306	C	T	ENST00000326866	ENSG00000179059	ZFP42	FALSE	FALSE
chr4	188003315	G	T	ENST00000326866	ENSG00000179059	ZFP42	FALSE	FALSE
chr4	188003324	A	T	ENST00000326866	ENSG00000179059	ZFP42	FALSE	FALSE
chr4	188003327	A	T	ENST00000326866	ENSG00000179059	ZFP42	FALSE	FALSE
chr4	188003330	A	T	ENST00000326866	ENSG00000179059	ZFP42	FALSE	FALSE
chr4	188003345	A	T	ENST00000326866	ENSG00000179059	ZFP42	FALSE	FALSE
chr4	188003348	G	T	ENST00000326866	ENSG00000179059	ZFP42	FALSE	FALSE
chr4	188003353	T	A	ENST00000326866	ENSG00000179059	ZFP42	FALSE	FALSE
chr4	188003353	T	G	ENST00000326866	ENSG00000179059	ZFP42	FALSE	FALSE
chr4	188003377	T	A	ENST00000326866	ENSG00000179059	ZFP42	FALSE	FALSE
chr4	188003381	C	T	ENST00000326866	ENSG00000179059	ZFP42	FALSE	FALSE
chr4	188003387	G	T	ENST00000326866	ENSG00000179059	ZFP42	FALSE	FALSE
chr4	188003392	C	A	ENST00000326866	ENSG00000179059	ZFP42	FALSE	FALSE
chr4	188003399	A	T	ENST00000326866	ENSG00000179059	ZFP42	FALSE	FALSE
chr4	188003403	T	A	ENST00000326866	ENSG00000179059	ZFP42	FALSE	FALSE
chr4	188003411	A	T	ENST00000326866	ENSG00000179059	ZFP42	FALSE	FALSE
chr4	188003423	A	T	ENST00000326866	ENSG00000179059	ZFP42
chr4	188003426	A	T	ENST00000326866	ENSG00000179059	ZFP42	FALSE	FALSE
chr4	188003450	C	T	ENST00000326866	ENSG00000179059	ZFP42	FALSE	FALSE
chr4	188003464	T	A	ENST00000326866	ENSG00000179059	ZFP42	FALSE	FALSE
chr4	188003468	G	T	ENST00000326866	ENSG00000179059	ZFP42	FALSE	FALSE
chr4	188003473	T	A	ENST00000326866	ENSG00000179059	ZFP42	FALSE	FALSE
chr4	188003477	A	T	ENST00000326866	ENSG00000179059	ZFP42	FALSE	FALSE
chr4	188003489	G	T	ENST00000326866	ENSG00000179059	ZFP42	FALSE	FALSE
chr4	188003496	C	A	ENST00000326866	ENSG00000179059	ZFP42	FALSE	FALSE
chr4	188003496	C	G	ENST00000326866	ENSG00000179059	ZFP42	FALSE	FALSE
chr4	188003498	A	T	ENST00000326866	ENSG00000179059	ZFP42	FALSE	FALSE
chr4	188003504	A	T	ENST00000326866	ENSG00000179059	ZFP42	FALSE	FALSE
chr4	188003507	A	T	ENST00000326866	ENSG00000179059	ZFP42	FALSE	FALSE
chr4	188003528	G	T	ENST00000326866	ENSG00000179059	ZFP42	FALSE	FALSE
chr4	188003531	G	T	ENST00000326866	ENSG00000179059	ZFP42	FALSE	FALSE
chr4	188003534	A	T	ENST00000326866	ENSG00000179059	ZFP42	FALSE	FALSE
chr4	188003548	C	A	ENST00000326866	ENSG00000179059	ZFP42	FALSE	FALSE
chr4	188003555	G	T	ENST00000326866	ENSG00000179059	ZFP42	FALSE	FALSE
chr4	188003563	C	A	ENST00000326866	ENSG00000179059	ZFP42	FALSE	FALSE
chr4	188003564	G	T	ENST00000326866	ENSG00000179059	ZFP42	FALSE	FALSE
chr4	188003567	A	T	ENST00000326866	ENSG00000179059	ZFP42	FALSE	FALSE
chr4	188003592	T	A	ENST00000326866	ENSG00000179059	ZFP42	FALSE	FALSE
chr4	188003621	G	T	ENST00000326866	ENSG00000179059	ZFP42	FALSE	FALSE
chr4	188003624	A	T	ENST00000326866	ENSG00000179059	ZFP42	FALSE	FALSE
chr4	188003638	T	A	ENST00000326866	ENSG00000179059	ZFP42	FALSE	FALSE
chr4	188003645	C	T	ENST00000326866	ENSG00000179059	ZFP42	FALSE	FALSE
chr4	188003653	C	A	ENST00000326866	ENSG00000179059	ZFP42	FALSE	FALSE
chr4	188003669	C	T	ENST00000326866	ENSG00000179059	ZFP42	FALSE	FALSE
chr4	188003673	C	A	ENST00000326866	ENSG00000179059	ZFP42	FALSE	FALSE
chr4	188003673	C	G	ENST00000326866	ENSG00000179059	ZFP42	FALSE	FALSE
chr4	188003684	A	T	ENST00000326866	ENSG00000179059	ZFP42	FALSE	FALSE
chr4	188003717	A	T	ENST00000326866	ENSG00000179059	ZFP42	FALSE	FALSE
chr4	188003723	G	T	ENST00000326866	ENSG00000179059	ZFP42	FALSE	FALSE
chr4	188003726	C	T	ENST00000326866	ENSG00000179059	ZFP42	FALSE	FALSE
chr4	188003729	G	T	ENST00000326866	ENSG00000179059	ZFP42	FALSE	FALSE
chr4	188003732	G	T	ENST00000326866	ENSG00000179059	ZFP42	FALSE	FALSE
chr4	188003735	A	T	ENST00000326866	ENSG00000179059	ZFP42	FALSE	FALSE
chr4	188091394	A	T	ENST00000682553	ENSG00000179046	TRIML2	FALSE	FALSE
chr4	188091411	G	A	ENST00000682553	ENSG00000179046	TRIML2	FALSE	FALSE
chr4	188091413	A	C	ENST00000682553	ENSG00000179046	TRIML2	FALSE	FALSE
chr4	188091413	A	T	ENST00000682553	ENSG00000179046	TRIML2	FALSE	FALSE
chr4	188091444	C	A	ENST00000682553	ENSG00000179046	TRIML2	FALSE	FALSE
chr4	188091454	A	T	ENST00000682553	ENSG00000179046	TRIML2	FALSE	FALSE
chr4	188091483	C	A	ENST00000682553	ENSG00000179046	TRIML2	FALSE	FALSE
chr4	188091486	G	A	ENST00000682553	ENSG00000179046	TRIML2	FALSE	FALSE
chr4	188091493	G	T	ENST00000682553	ENSG00000179046	TRIML2	FALSE	FALSE
chr4	188091508	G	C	ENST00000682553	ENSG00000179046	TRIML2	FALSE	FALSE
chr4	188091508	G	T	ENST00000682553	ENSG00000179046	TRIML2	FALSE	FALSE
chr4	188091525	C	A	ENST00000682553	ENSG00000179046	TRIML2	FALSE	FALSE
chr4	188091535	G	C	ENST00000682553	ENSG00000179046	TRIML2	FALSE	FALSE
chr4	188091535	G	T	ENST00000682553	ENSG00000179046	TRIML2	FALSE	FALSE
chr4	188091542	G	C	ENST00000682553	ENSG00000179046	TRIML2	FALSE	FALSE
chr4	188091542	G	T	ENST00000682553	ENSG00000179046	TRIML2	FALSE	FALSE
chr4	188091549	G	A	ENST00000682553	ENSG00000179046	TRIML2	FALSE	FALSE
chr4	188091558	C	A	ENST00000682553	ENSG00000179046	TRIML2	FALSE	FALSE
chr4	188091559	G	T	ENST00000682553	ENSG00000179046	TRIML2	FALSE	FALSE
chr4	188091587	A	T	ENST00000682553	ENSG00000179046	TRIML2	FALSE	FALSE
chr4	188091591	T	A	ENST00000682553	ENSG00000179046	TRIML2	FALSE	FALSE
chr4	188091594	T	A	ENST00000682553	ENSG00000179046	TRIML2	FALSE	FALSE
chr4	188091597	C	A	ENST00000682553	ENSG00000179046	TRIML2	FALSE	FALSE
chr4	188091612	T	A	ENST00000682553	ENSG00000179046	TRIML2	FALSE	FALSE
chr4	188091628	C	T	ENST00000682553	ENSG00000179046	TRIML2	FALSE	FALSE
chr4	188091629	C	T	ENST00000682553	ENSG00000179046	TRIML2	FALSE	FALSE
chr4	188091637	C	T	ENST00000682553	ENSG00000179046	TRIML2	FALSE	FALSE
chr4	188091638	C	T	ENST00000682553	ENSG00000179046	TRIML2	FALSE	FALSE
chr4	188091642	C	A	ENST00000682553	ENSG00000179046	TRIML2	FALSE	FALSE
chr4	188091656	G	T	ENST00000682553	ENSG00000179046	TRIML2	FALSE	FALSE
chr4	188091668	A	T	ENST00000682553	ENSG00000179046	TRIML2	FALSE	FALSE
chr4	188091675	T	A	ENST00000682553	ENSG00000179046	TRIML2	FALSE	FALSE
chr4	188091678	C	A	ENST00000682553	ENSG00000179046	TRIML2	FALSE	FALSE
chr4	188091681	C	A	ENST00000682553	ENSG00000179046	TRIML2	FALSE	FALSE
chr4	188091690	T	A	ENST00000682553	ENSG00000179046	TRIML2	FALSE	FALSE
chr4	188091705	T	A	ENST00000682553	ENSG00000179046	TRIML2	FALSE	FALSE
chr4	188091724	G	C	ENST00000682553	ENSG00000179046	TRIML2	FALSE	FALSE
chr4	188091724	G	T	ENST00000682553	ENSG00000179046	TRIML2	FALSE	FALSE
chr4	188091738	G	A	ENST00000682553	ENSG00000179046	TRIML2	FALSE	FALSE
chr4	188091739	C	T	ENST00000682553	ENSG00000179046	TRIML2	FALSE	FALSE
chr4	188091740	C	T	ENST00000682553	ENSG00000179046	TRIML2	FALSE	FALSE
chr4	188091753	T	A	ENST00000682553	ENSG00000179046	TRIML2	FALSE	FALSE
chr4	188091756	C	A	ENST00000682553	ENSG00000179046	TRIML2	FALSE	FALSE
chr4	188091768	C	A	ENST00000682553	ENSG00000179046	TRIML2	FALSE	FALSE
chr4	188091769	C	T	ENST00000682553	ENSG00000179046	TRIML2	FALSE	FALSE
chr4	188091770	C	T	ENST00000682553	ENSG00000179046	TRIML2	FALSE	FALSE
chr4	188091772	G	C	ENST00000682553	ENSG00000179046	TRIML2	FALSE	FALSE
chr4	188091772	G	T	ENST00000682553	ENSG00000179046	TRIML2	FALSE	FALSE
chr4	188091785	G	C	ENST00000682553	ENSG00000179046	TRIML2	FALSE	FALSE
chr4	188091785	G	T	ENST00000682553	ENSG00000179046	TRIML2	FALSE	FALSE
chr4	188091798	C	A	ENST00000682553	ENSG00000179046	TRIML2	FALSE	FALSE
chr4	188091827	A	T	ENST00000682553	ENSG00000179046	TRIML2	FALSE	FALSE
chr4	188091831	T	A	ENST00000682553	ENSG00000179046	TRIML2	FALSE	FALSE
chr4	188091834	C	A	ENST00000682553	ENSG00000179046	TRIML2	FALSE	FALSE
chr4	188091855	G	A	ENST00000682553	ENSG00000179046	TRIML2	FALSE	FALSE
chr4	188091858	G	A	ENST00000682553	ENSG00000179046	TRIML2	FALSE	FALSE
chr4	188091867	T	A	ENST00000682553	ENSG00000179046	TRIML2	FALSE	FALSE
chr4	188091869	A	T	ENST00000682553	ENSG00000179046	TRIML2	FALSE	FALSE
chr4	188091873	T	A	ENST00000682553	ENSG00000179046	TRIML2
chr4	188091882	T	A	ENST00000682553	ENSG00000179046	TRIML2
chr4	188091891	C	A	ENST00000682553	ENSG00000179046	TRIML2	FALSE	FALSE
chr4	188091904	G	T	ENST00000682553	ENSG00000179046	TRIML2	FALSE	FALSE
chr4	188091921	C	A	ENST00000682553	ENSG00000179046	TRIML2	FALSE	FALSE
chr4	188091929	A	T	ENST00000682553	ENSG00000179046	TRIML2	FALSE	FALSE
chr4	188091935	A	C	ENST00000682553	ENSG00000179046	TRIML2	FALSE	FALSE
chr4	188091935	A	T	ENST00000682553	ENSG00000179046	TRIML2	FALSE	FALSE
chr4	188091942	C	A	ENST00000682553	ENSG00000179046	TRIML2	TRUE	FALSE
chr4	188091942	C	G	ENST00000682553	ENSG00000179046	TRIML2	TRUE	FALSE
chr4	188091942	C	T	ENST00000682553	ENSG00000179046	TRIML2	TRUE	FALSE
chr4	188091943	T	A	ENST00000682553	ENSG00000179046	TRIML2	TRUE	FALSE
chr4	188091943	T	C	ENST00000682553	ENSG00000179046	TRIML2	TRUE	FALSE
chr4	188091943	T	G	ENST00000682553	ENSG00000179046	TRIML2	TRUE	FALSE
chr4	188097059	A	C	ENST00000682553	ENSG00000179046	TRIML2	TRUE	FALSE
chr4	188097059	A	G	ENST00000682553	ENSG00000179046	TRIML2	TRUE	FALSE
chr4	188097059	A	T	ENST00000682553	ENSG00000179046	TRIML2	TRUE	FALSE
chr4	188097060	C	A	ENST00000682553	ENSG00000179046	TRIML2	TRUE	FALSE
chr4	188097060	C	G	ENST00000682553	ENSG00000179046	TRIML2	TRUE	FALSE
chr4	188097060	C	T	ENST00000682553	ENSG00000179046	TRIML2	TRUE	FALSE
chr4	188097061	T	A	ENST00000682553	ENSG00000179046	TRIML2	FALSE	FALSE
chr4	188097064	G	A	ENST00000682553	ENSG00000179046	TRIML2	FALSE	FALSE
chr4	188097073	T	A	ENST00000682553	ENSG00000179046	TRIML2	FALSE	FALSE
chr4	188097091	C	A	ENST00000682553	ENSG00000179046	TRIML2	FALSE	FALSE
chr4	188097094	T	A	ENST00000682553	ENSG00000179046	TRIML2	FALSE	FALSE
chr4	188097101	G	T	ENST00000682553	ENSG00000179046	TRIML2	FALSE	FALSE
chr4	188097105	A	C	ENST00000682553	ENSG00000179046	TRIML2	FALSE	FALSE
chr4	188097105	A	T	ENST00000682553	ENSG00000179046	TRIML2	FALSE	FALSE
chr4	188097133	C	A	ENST00000682553	ENSG00000179046	TRIML2	TRUE	TRUE
chr4	188097142	C	A	ENST00000682553	ENSG00000179046	TRIML2	TRUE	TRUE
chr4	188097153	G	C	ENST00000682553	ENSG00000179046	TRIML2	TRUE	TRUE
chr4	188097153	G	T	ENST00000682553	ENSG00000179046	TRIML2	TRUE	TRUE
chr4	188097157	T	A	ENST00000682553	ENSG00000179046	TRIML2	TRUE	TRUE
chr4	188097162	C	A	ENST00000682553	ENSG00000179046	TRIML2	TRUE	FALSE
chr4	188097162	C	G	ENST00000682553	ENSG00000179046	TRIML2	TRUE	FALSE
chr4	188097162	C	T	ENST00000682553	ENSG00000179046	TRIML2	TRUE	FALSE
chr4	188097163	T	A	ENST00000682553	ENSG00000179046	TRIML2	TRUE	FALSE
chr4	188097163	T	C	ENST00000682553	ENSG00000179046	TRIML2	TRUE	FALSE
chr4	188097163	T	G	ENST00000682553	ENSG00000179046	TRIML2	TRUE	FALSE
chr4	188097322	A	C	ENST00000682553	ENSG00000179046	TRIML2	FALSE	FALSE
chr4	188097322	A	G	ENST00000682553	ENSG00000179046	TRIML2	FALSE	FALSE
chr4	188097322	A	T	ENST00000682553	ENSG00000179046	TRIML2	FALSE	FALSE
chr4	188097323	C	A	ENST00000682553	ENSG00000179046	TRIML2	FALSE	FALSE
chr4	188097323	C	G	ENST00000682553	ENSG00000179046	TRIML2	FALSE	FALSE
chr4	188097323	C	T	ENST00000682553	ENSG00000179046	TRIML2	FALSE	FALSE
chr4	188097328	C	A	ENST00000682553	ENSG00000179046	TRIML2	TRUE	TRUE
chr4	188097330	A	C	ENST00000682553	ENSG00000179046	TRIML2	TRUE	TRUE
chr4	188097330	A	T	ENST00000682553	ENSG00000179046	TRIML2	TRUE	TRUE
chr4	188097335	G	C	ENST00000682553	ENSG00000179046	TRIML2	TRUE	TRUE
chr4	188097335	G	T	ENST00000682553	ENSG00000179046	TRIML2	TRUE	TRUE
chr4	188097340	T	A	ENST00000682553	ENSG00000179046	TRIML2	TRUE	TRUE
chr4	188097347	C	A	ENST00000682553	ENSG00000179046	TRIML2	FALSE	FALSE
chr4	188097347	C	G	ENST00000682553	ENSG00000179046	TRIML2	FALSE	FALSE
chr4	188097347	C	T	ENST00000682553	ENSG00000179046	TRIML2	FALSE	FALSE
chr4	188097348	T	A	ENST00000682553	ENSG00000179046	TRIML2	FALSE	FALSE
chr4	188097348	T	C	ENST00000682553	ENSG00000179046	TRIML2	FALSE	FALSE
chr4	188097348	T	G	ENST00000682553	ENSG00000179046	TRIML2	FALSE	FALSE
chr4	188099033	A	C	ENST00000682553	ENSG00000179046	TRIML2	TRUE	FALSE
chr4	188099033	A	G	ENST00000682553	ENSG00000179046	TRIML2	TRUE	FALSE
chr4	188099033	A	T	ENST00000682553	ENSG00000179046	TRIML2	TRUE	FALSE
chr4	188099034	C	A	ENST00000682553	ENSG00000179046	TRIML2	TRUE	FALSE
chr4	188099034	C	G	ENST00000682553	ENSG00000179046	TRIML2	TRUE	FALSE
chr4	188099034	C	T	ENST00000682553	ENSG00000179046	TRIML2	TRUE	FALSE
chr4	188099037	T	A	ENST00000682553	ENSG00000179046	TRIML2	TRUE	TRUE
chr4	188099042	A	T	ENST00000682553	ENSG00000179046	TRIML2	TRUE	TRUE
chr4	188099048	A	T	ENST00000682553	ENSG00000179046	TRIML2	TRUE	TRUE
chr4	188099058	C	A	ENST00000682553	ENSG00000179046	TRIML2	TRUE	TRUE
chr4	188099062	A	T	ENST00000682553	ENSG00000179046	TRIML2	TRUE	TRUE
chr4	188099067	T	A	ENST00000682553	ENSG00000179046	TRIML2	TRUE	TRUE
chr4	188099070	T	A	ENST00000682553	ENSG00000179046	TRIML2	TRUE	TRUE
chr4	188099073	C	A	ENST00000682553	ENSG00000179046	TRIML2	TRUE	TRUE
chr4	188099079	C	A	ENST00000682553	ENSG00000179046	TRIML2	TRUE	TRUE
chr4	188099091	T	A	ENST00000682553	ENSG00000179046	TRIML2	TRUE	TRUE
chr4	188099109	G	A	ENST00000682553	ENSG00000179046	TRIML2	TRUE	TRUE
chr4	188099112	C	A	ENST00000682553	ENSG00000179046	TRIML2	TRUE	TRUE
chr4	188099127	C	A	ENST00000682553	ENSG00000179046	TRIML2	TRUE	TRUE
chr4	188099133	C	A	ENST00000682553	ENSG00000179046	TRIML2	TRUE	TRUE
chr4	188099136	T	A	ENST00000682553	ENSG00000179046	TRIML2	TRUE	TRUE
chr4	188099142	T	A	ENST00000682553	ENSG00000179046	TRIML2	TRUE	TRUE
chr4	188099145	C	A	ENST00000682553	ENSG00000179046	TRIML2	TRUE	TRUE
chr4	188099154	C	A	ENST00000682553	ENSG00000179046	TRIML2	TRUE	TRUE
chr4	188099157	T	A	ENST00000682553	ENSG00000179046	TRIML2	TRUE	TRUE
chr4	188099175	T	A	ENST00000682553	ENSG00000179046	TRIML2	TRUE	TRUE
chr4	188099176	C	A	ENST00000682553	ENSG00000179046	TRIML2	FALSE	FALSE
chr4	188099176	C	G	ENST00000682553	ENSG00000179046	TRIML2	FALSE	FALSE
chr4	188099176	C	T	ENST00000682553	ENSG00000179046	TRIML2	FALSE	FALSE
chr4	188099177	T	A	ENST00000682553	ENSG00000179046	TRIML2	FALSE	FALSE
chr4	188099177	T	C	ENST00000682553	ENSG00000179046	TRIML2	FALSE	FALSE
chr4	188099177	T	G	ENST00000682553	ENSG00000179046	TRIML2	FALSE	FALSE
chr4	188101054	A	C	ENST00000682553	ENSG00000179046	TRIML2	TRUE	FALSE
chr4	188101054	A	G	ENST00000682553	ENSG00000179046	TRIML2	TRUE	FALSE
chr4	188101054	A	T	ENST00000682553	ENSG00000179046	TRIML2	TRUE	FALSE
chr4	188101055	C	A	ENST00000682553	ENSG00000179046	TRIML2	TRUE	FALSE
chr4	188101055	C	G	ENST00000682553	ENSG00000179046	TRIML2	TRUE	FALSE
chr4	188101055	C	T	ENST00000682553	ENSG00000179046	TRIML2	TRUE	FALSE
chr4	188101058	G	A	ENST00000682553	ENSG00000179046	TRIML2	TRUE	TRUE
chr4	188101067	C	A	ENST00000682553	ENSG00000179046	TRIML2	TRUE	TRUE
chr4	188101070	G	A	ENST00000682553	ENSG00000179046	TRIML2	TRUE	TRUE
chr4	188101079	C	A	ENST00000682553	ENSG00000179046	TRIML2	TRUE	TRUE
chr4	188101082	C	A	ENST00000682553	ENSG00000179046	TRIML2	TRUE	TRUE
chr4	188101088	C	A	ENST00000682553	ENSG00000179046	TRIML2	TRUE	TRUE
chr4	188101100	T	A	ENST00000682553	ENSG00000179046	TRIML2	TRUE	TRUE
chr4	188101109	G	A	ENST00000682553	ENSG00000179046	TRIML2	TRUE	TRUE
chr4	188101124	C	A	ENST00000682553	ENSG00000179046	TRIML2	TRUE	TRUE
chr4	188101127	T	A	ENST00000682553	ENSG00000179046	TRIML2
chr4	188101135	A	T	ENST00000682553	ENSG00000179046	TRIML2	TRUE	TRUE
chr4	188101146	G	T	ENST00000682553	ENSG00000179046	TRIML2	TRUE	TRUE
chr4	188101151	C	A	ENST00000682553	ENSG00000179046	TRIML2	TRUE	TRUE
chr4	188101154	G	A	ENST00000682553	ENSG00000179046	TRIML2	TRUE	TRUE
chr4	188101157	G	A	ENST00000682553	ENSG00000179046	TRIML2	TRUE	TRUE
chr4	188101160	T	A	ENST00000682553	ENSG00000179046	TRIML2	TRUE	TRUE
chr4	188101163	G	A	ENST00000682553	ENSG00000179046	TRIML2	TRUE	TRUE
chr4	188101172	G	A	ENST00000682553	ENSG00000179046	TRIML2	TRUE	TRUE
chr4	188101175	C	A	ENST00000682553	ENSG00000179046	TRIML2	TRUE	TRUE
chr4	188101176	A	T	ENST00000682553	ENSG00000179046	TRIML2	TRUE	TRUE
chr4	188101181	C	A	ENST00000682553	ENSG00000179046	TRIML2	TRUE	TRUE
chr4	188101184	C	A	ENST00000682553	ENSG00000179046	TRIML2	TRUE	TRUE
chr4	188101189	A	T	ENST00000682553	ENSG00000179046	TRIML2	TRUE	TRUE
chr4	188101192	A	T	ENST00000682553	ENSG00000179046	TRIML2	TRUE	TRUE
chr4	188101202	T	A	ENST00000682553	ENSG00000179046	TRIML2
chr4	188101209	A	C	ENST00000682553	ENSG00000179046	TRIML2	TRUE	TRUE
chr4	188101209	A	T	ENST00000682553	ENSG00000179046	TRIML2	TRUE	TRUE
chr4	188101214	C	A	ENST00000682553	ENSG00000179046	TRIML2	TRUE	TRUE
chr4	188101220	C	A	ENST00000682553	ENSG00000179046	TRIML2	TRUE	TRUE
chr4	188101229	T	A	ENST00000682553	ENSG00000179046	TRIML2	TRUE	TRUE
chr4	188101232	T	A	ENST00000682553	ENSG00000179046	TRIML2
chr4	188101241	G	A	ENST00000682553	ENSG00000179046	TRIML2	TRUE	TRUE
chr4	188101244	C	A	ENST00000682553	ENSG00000179046	TRIML2	TRUE	TRUE
chr4	188101247	C	A	ENST00000682553	ENSG00000179046	TRIML2	TRUE	TRUE
chr4	188101250	C	A	ENST00000682553	ENSG00000179046	TRIML2	TRUE	TRUE
chr4	188101251	C	A	ENST00000682553	ENSG00000179046	TRIML2	FALSE	FALSE
chr4	188101251	C	G	ENST00000682553	ENSG00000179046	TRIML2	FALSE	FALSE
chr4	188101251	C	T	ENST00000682553	ENSG00000179046	TRIML2	FALSE	FALSE
chr4	188101252	T	A	ENST00000682553	ENSG00000179046	TRIML2	FALSE	FALSE
chr4	188101252	T	C	ENST00000682553	ENSG00000179046	TRIML2	FALSE	FALSE
chr4	188101252	T	G	ENST00000682553	ENSG00000179046	TRIML2	FALSE	FALSE
chr4	188104835	A	C	ENST00000682553	ENSG00000179046	TRIML2	TRUE	FALSE
chr4	188104835	A	G	ENST00000682553	ENSG00000179046	TRIML2	TRUE	FALSE
chr4	188104835	A	T	ENST00000682553	ENSG00000179046	TRIML2	TRUE	FALSE
chr4	188104836	C	A	ENST00000682553	ENSG00000179046	TRIML2	TRUE	FALSE
chr4	188104836	C	G	ENST00000682553	ENSG00000179046	TRIML2	TRUE	FALSE
chr4	188104836	C	T	ENST00000682553	ENSG00000179046	TRIML2	TRUE	FALSE
chr4	188104839	G	A	ENST00000682553	ENSG00000179046	TRIML2	TRUE	TRUE
chr4	188104854	T	A	ENST00000682553	ENSG00000179046	TRIML2	TRUE	TRUE
chr4	188104857	C	A	ENST00000682553	ENSG00000179046	TRIML2	TRUE	TRUE
chr4	188104860	G	A	ENST00000682553	ENSG00000179046	TRIML2	TRUE	TRUE
chr4	188104863	C	A	ENST00000682553	ENSG00000179046	TRIML2	TRUE	TRUE
chr4	188104871	A	T	ENST00000682553	ENSG00000179046	TRIML2	TRUE	TRUE
chr4	188104881	T	A	ENST00000682553	ENSG00000179046	TRIML2	TRUE	TRUE
chr4	188104890	C	A	ENST00000682553	ENSG00000179046	TRIML2	TRUE	TRUE
chr4	188104896	T	A	ENST00000682553	ENSG00000179046	TRIML2	TRUE	TRUE
chr4	188104899	C	A	ENST00000682553	ENSG00000179046	TRIML2	TRUE	TRUE
chr4	188104904	G	T	ENST00000682553	ENSG00000179046	TRIML2	TRUE	TRUE
chr4	188104913	A	T	ENST00000682553	ENSG00000179046	TRIML2	TRUE	TRUE
chr4	188104920	C	A	ENST00000682553	ENSG00000179046	TRIML2	TRUE	TRUE
chr4	188104923	G	A	ENST00000682553	ENSG00000179046	TRIML2	TRUE	TRUE
chr4	188104928	A	C	ENST00000682553	ENSG00000179046	TRIML2	TRUE	TRUE
chr4	188104928	A	T	ENST00000682553	ENSG00000179046	TRIML2	TRUE	TRUE
chr4	188104932	T	A	ENST00000682553	ENSG00000179046	TRIML2	TRUE	TRUE
chr4	188104933	C	A	ENST00000682553	ENSG00000179046	TRIML2	TRUE	FALSE
chr4	188104933	C	G	ENST00000682553	ENSG00000179046	TRIML2	TRUE	FALSE
chr4	188104933	C	T	ENST00000682553	ENSG00000179046	TRIML2	TRUE	FALSE
chr4	188104934	T	A	ENST00000682553	ENSG00000179046	TRIML2	TRUE	FALSE
chr4	188104934	T	C	ENST00000682553	ENSG00000179046	TRIML2	TRUE	FALSE
chr4	188104934	T	G	ENST00000682553	ENSG00000179046	TRIML2	TRUE	FALSE
chr4	188105178	A	C	ENST00000682553	ENSG00000179046	TRIML2	TRUE	FALSE
chr4	188105178	A	G	ENST00000682553	ENSG00000179046	TRIML2	TRUE	FALSE
chr4	188105178	A	T	ENST00000682553	ENSG00000179046	TRIML2	TRUE	FALSE
chr4	188105179	C	A	ENST00000682553	ENSG00000179046	TRIML2	TRUE	FALSE
chr4	188105179	C	G	ENST00000682553	ENSG00000179046	TRIML2	TRUE	FALSE
chr4	188105179	C	T	ENST00000682553	ENSG00000179046	TRIML2	TRUE	FALSE
chr4	188105183	G	C	ENST00000682553	ENSG00000179046	TRIML2	TRUE	TRUE
chr4	188105183	G	T	ENST00000682553	ENSG00000179046	TRIML2	TRUE	TRUE
chr4	188105191	C	A	ENST00000682553	ENSG00000179046	TRIML2	TRUE	TRUE
chr4	188105200	C	A	ENST00000682553	ENSG00000179046	TRIML2	TRUE	TRUE
chr4	188105203	G	A	ENST00000682553	ENSG00000179046	TRIML2	TRUE	TRUE
chr4	188105210	A	T	ENST00000682553	ENSG00000179046	TRIML2	TRUE	TRUE
chr4	188105227	T	A	ENST00000682553	ENSG00000179046	TRIML2	TRUE	TRUE
chr4	188105233	C	A	ENST00000682553	ENSG00000179046	TRIML2	TRUE	TRUE
chr4	188105236	G	A	ENST00000682553	ENSG00000179046	TRIML2	TRUE	TRUE
chr4	188105242	G	A	ENST00000682553	ENSG00000179046	TRIML2	TRUE	TRUE
chr4	188105246	G	T	ENST00000682553	ENSG00000179046	TRIML2	TRUE	TRUE
chr4	188105251	T	A	ENST00000682553	ENSG00000179046	TRIML2	TRUE	TRUE
chr4	188105255	G	T	ENST00000682553	ENSG00000179046	TRIML2	TRUE	TRUE
chr4	188105269	G	A	ENST00000682553	ENSG00000179046	TRIML2	TRUE	TRUE
chr4	188105279	A	T	ENST00000682553	ENSG00000179046	TRIML2	TRUE	TRUE
chr4	188105299	C	A	ENST00000682553	ENSG00000179046	TRIML2	TRUE	FALSE
chr4	188105311	C	A	ENST00000682553	ENSG00000179046	TRIML2	TRUE	FALSE
chr4	188105312	A	T	ENST00000682553	ENSG00000179046	TRIML2	TRUE	FALSE
chr4	188105315	A	C	ENST00000682553	ENSG00000179046	TRIML2	TRUE	FALSE
chr4	188105315	A	T	ENST00000682553	ENSG00000179046	TRIML2	TRUE	FALSE
chr4	188105326	C	A	ENST00000682553	ENSG00000179046	TRIML2	FALSE	FALSE
chr4	188105341	G	A	ENST00000682553	ENSG00000179046	TRIML2	FALSE	FALSE
chr4	188105343	A	C	ENST00000682553	ENSG00000179046	TRIML2	FALSE	FALSE
chr4	188105343	A	T	ENST00000682553	ENSG00000179046	TRIML2	FALSE	FALSE
chr4	188105347	G	A	ENST00000682553	ENSG00000179046	TRIML2	FALSE	FALSE
chr4	188105362	T	A	ENST00000682553	ENSG00000179046	TRIML2	FALSE	FALSE
chr4	188105591	C	A	ENST00000682553	ENSG00000179046	TRIML2	FALSE	FALSE
chr4	188105591	C	G	ENST00000682553	ENSG00000179046	TRIML2	FALSE	FALSE
chr4	188105591	C	T	ENST00000682553	ENSG00000179046	TRIML2	FALSE	FALSE
chr4	188105592	T	A	ENST00000682553	ENSG00000179046	TRIML2	FALSE	FALSE
chr4	188105592	T	C	ENST00000682553	ENSG00000179046	TRIML2	TRUE	FALSE
chr4	188105592	T	G	ENST00000682553	ENSG00000179046	TRIML2	FALSE	FALSE
chr4	188109241	A	C	ENST00000682553	ENSG00000179046	TRIML2	FALSE	FALSE
chr4	188109241	A	G	ENST00000682553	ENSG00000179046	TRIML2	FALSE	FALSE
chr4	188109241	A	T	ENST00000682553	ENSG00000179046	TRIML2	FALSE	FALSE
chr4	188109242	C	A	ENST00000682553	ENSG00000179046	TRIML2	FALSE	FALSE
chr4	188109242	C	G	ENST00000682553	ENSG00000179046	TRIML2	FALSE	FALSE
chr4	188109242	C	T	ENST00000682553	ENSG00000179046	TRIML2	FALSE	FALSE
chr4	188139580	G	T	ENST00000332517	ENSG00000184108	TRIML1	FALSE	FALSE
chr4	188139592	G	T	ENST00000332517	ENSG00000184108	TRIML1	FALSE	FALSE
chr4	188139595	G	T	ENST00000332517	ENSG00000184108	TRIML1	FALSE	FALSE
chr4	188139606	T	A	ENST00000332517	ENSG00000184108	TRIML1	FALSE	FALSE
chr4	188139615	C	A	ENST00000332517	ENSG00000184108	TRIML1	TRUE	FALSE
chr4	188139617	T	A	ENST00000332517	ENSG00000184108	TRIML1	TRUE	FALSE
chr4	188139617	T	G	ENST00000332517	ENSG00000184108	TRIML1	TRUE	FALSE
chr4	188139624	T	A	ENST00000332517	ENSG00000184108	TRIML1	TRUE	FALSE
chr4	188139624	T	G	ENST00000332517	ENSG00000184108	TRIML1	TRUE	FALSE
chr4	188139646	G	T	ENST00000332517	ENSG00000184108	TRIML1	TRUE	TRUE
chr4	188139651	T	A	ENST00000332517	ENSG00000184108	TRIML1	TRUE	TRUE
chr4	188139666	T	A	ENST00000332517	ENSG00000184108	TRIML1	TRUE	TRUE
chr4	188139675	T	A	ENST00000332517	ENSG00000184108	TRIML1	TRUE	TRUE
chr4	188139689	G	A	ENST00000332517	ENSG00000184108	TRIML1	TRUE	TRUE
chr4	188139690	G	A	ENST00000332517	ENSG00000184108	TRIML1	TRUE	TRUE
chr4	188139691	G	T	ENST00000332517	ENSG00000184108	TRIML1	TRUE	TRUE
chr4	188139694	G	T	ENST00000332517	ENSG00000184108	TRIML1	TRUE	TRUE
chr4	188139710	T	A	ENST00000332517	ENSG00000184108	TRIML1	TRUE	TRUE
chr4	188139710	T	G	ENST00000332517	ENSG00000184108	TRIML1	TRUE	TRUE
chr4	188139717	T	A	ENST00000332517	ENSG00000184108	TRIML1	TRUE	TRUE
chr4	188139721	G	T	ENST00000332517	ENSG00000184108	TRIML1	TRUE	TRUE
chr4	188139726	C	A	ENST00000332517	ENSG00000184108	TRIML1	TRUE	TRUE
chr4	188139728	G	A	ENST00000332517	ENSG00000184108	TRIML1	TRUE	TRUE
chr4	188139729	G	A	ENST00000332517	ENSG00000184108	TRIML1	TRUE	TRUE
chr4	188139737	T	A	ENST00000332517	ENSG00000184108	TRIML1	TRUE	TRUE
chr4	188139739	G	T	ENST00000332517	ENSG00000184108	TRIML1	TRUE	TRUE
chr4	188139754	C	T	ENST00000332517	ENSG00000184108	TRIML1	TRUE	TRUE
chr4	188139758	C	A	ENST00000332517	ENSG00000184108	TRIML1	TRUE	TRUE
chr4	188139758	C	G	ENST00000332517	ENSG00000184108	TRIML1	TRUE	TRUE
chr4	188139763	G	T	ENST00000332517	ENSG00000184108	TRIML1	TRUE	TRUE
chr4	188139796	C	T	ENST00000332517	ENSG00000184108	TRIML1	TRUE	TRUE
chr4	188139808	C	T	ENST00000332517	ENSG00000184108	TRIML1	TRUE	TRUE
chr4	188139817	C	T	ENST00000332517	ENSG00000184108	TRIML1	TRUE	TRUE
chr4	188139823	G	T	ENST00000332517	ENSG00000184108	TRIML1	TRUE	TRUE
chr4	188139829	G	T	ENST00000332517	ENSG00000184108	TRIML1	TRUE	TRUE
chr4	188139832	C	T	ENST00000332517	ENSG00000184108	TRIML1	TRUE	TRUE
chr4	188139843	C	A	ENST00000332517	ENSG00000184108	TRIML1	TRUE	TRUE
chr4	188139843	C	G	ENST00000332517	ENSG00000184108	TRIML1	TRUE	TRUE
chr4	188139865	A	T	ENST00000332517	ENSG00000184108	TRIML1	TRUE	TRUE
chr4	188139883	G	T	ENST00000332517	ENSG00000184108	TRIML1	TRUE	TRUE
chr4	188139886	C	T	ENST00000332517	ENSG00000184108	TRIML1	TRUE	TRUE
chr4	188139892	G	T	ENST00000332517	ENSG00000184108	TRIML1	TRUE	TRUE
chr4	188139910	C	T	ENST00000332517	ENSG00000184108	TRIML1	TRUE	TRUE
chr4	188139928	A	T	ENST00000332517	ENSG00000184108	TRIML1	TRUE	TRUE
chr4	188139946	G	T	ENST00000332517	ENSG00000184108	TRIML1	TRUE	TRUE
chr4	188139952	G	T	ENST00000332517	ENSG00000184108	TRIML1	TRUE	TRUE
chr4	188139955	G	T	ENST00000332517	ENSG00000184108	TRIML1	TRUE	TRUE
chr4	188139964	A	T	ENST00000332517	ENSG00000184108	TRIML1	TRUE	TRUE
chr4	188139967	G	A	ENST00000332517	ENSG00000184108	TRIML1	TRUE	FALSE
chr4	188139967	G	C	ENST00000332517	ENSG00000184108	TRIML1	TRUE	FALSE
chr4	188139967	G	T	ENST00000332517	ENSG00000184108	TRIML1	TRUE	FALSE
chr4	188139968	T	A	ENST00000332517	ENSG00000184108	TRIML1	TRUE	FALSE
chr4	188139968	T	C	ENST00000332517	ENSG00000184108	TRIML1	TRUE	FALSE
chr4	188139968	T	G	ENST00000332517	ENSG00000184108	TRIML1	TRUE	FALSE
chr4	188140526	A	C	ENST00000332517	ENSG00000184108	TRIML1	TRUE	FALSE
chr4	188140526	A	G	ENST00000332517	ENSG00000184108	TRIML1	TRUE	FALSE
chr4	188140526	A	T	ENST00000332517	ENSG00000184108	TRIML1	TRUE	FALSE
chr4	188140527	G	A	ENST00000332517	ENSG00000184108	TRIML1	TRUE	FALSE
chr4	188140527	G	C	ENST00000332517	ENSG00000184108	TRIML1	TRUE	FALSE
chr4	188140527	G	T	ENST00000332517	ENSG00000184108	TRIML1	TRUE	FALSE
chr4	188140528	G	T	ENST00000332517	ENSG00000184108	TRIML1	TRUE	TRUE
chr4	188140531	A	T	ENST00000332517	ENSG00000184108	TRIML1	TRUE	TRUE
chr4	188140537	C	T	ENST00000332517	ENSG00000184108	TRIML1	TRUE	TRUE
chr4	188140540	G	T	ENST00000332517	ENSG00000184108	TRIML1	TRUE	TRUE
chr4	188140556	T	A	ENST00000332517	ENSG00000184108	TRIML1	TRUE	TRUE
chr4	188140567	A	T	ENST00000332517	ENSG00000184108	TRIML1	TRUE	TRUE
chr4	188140570	A	T	ENST00000332517	ENSG00000184108	TRIML1	TRUE	TRUE
chr4	188140573	G	T	ENST00000332517	ENSG00000184108	TRIML1	TRUE	TRUE
chr4	188140579	C	T	ENST00000332517	ENSG00000184108	TRIML1	TRUE	TRUE
chr4	188140597	G	T	ENST00000332517	ENSG00000184108	TRIML1	TRUE	TRUE
chr4	188140600	A	T	ENST00000332517	ENSG00000184108	TRIML1	TRUE	TRUE
chr4	188140603	G	T	ENST00000332517	ENSG00000184108	TRIML1	TRUE	TRUE
chr4	188140606	A	T	ENST00000332517	ENSG00000184108	TRIML1	TRUE	TRUE
chr4	188140612	A	T	ENST00000332517	ENSG00000184108	TRIML1	TRUE	TRUE
chr4	188140620	C	A	ENST00000332517	ENSG00000184108	TRIML1	TRUE	TRUE
chr4	188140621	C	T	ENST00000332517	ENSG00000184108	TRIML1	TRUE	TRUE
chr4	188140624	G	A	ENST00000332517	ENSG00000184108	TRIML1	TRUE	FALSE
chr4	188140624	G	C	ENST00000332517	ENSG00000184108	TRIML1	TRUE	FALSE
chr4	188140624	G	T	ENST00000332517	ENSG00000184108	TRIML1	TRUE	FALSE
chr4	188140625	T	A	ENST00000332517	ENSG00000184108	TRIML1	TRUE	FALSE
chr4	188140625	T	C	ENST00000332517	ENSG00000184108	TRIML1	TRUE	FALSE
chr4	188140625	T	G	ENST00000332517	ENSG00000184108	TRIML1	TRUE	FALSE
chr4	188142250	A	C	ENST00000332517	ENSG00000184108	TRIML1	TRUE	FALSE
chr4	188142250	A	G	ENST00000332517	ENSG00000184108	TRIML1	TRUE	FALSE
chr4	188142250	A	T	ENST00000332517	ENSG00000184108	TRIML1	TRUE	FALSE
chr4	188142251	G	A	ENST00000332517	ENSG00000184108	TRIML1	TRUE	FALSE
chr4	188142251	G	C	ENST00000332517	ENSG00000184108	TRIML1	TRUE	FALSE
chr4	188142251	G	T	ENST00000332517	ENSG00000184108	TRIML1	TRUE	FALSE
chr4	188142252	G	T	ENST00000332517	ENSG00000184108	TRIML1	TRUE	TRUE
chr4	188142255	G	T	ENST00000332517	ENSG00000184108	TRIML1	TRUE	TRUE
chr4	188142261	A	T	ENST00000332517	ENSG00000184108	TRIML1	TRUE	TRUE
chr4	188142269	T	A	ENST00000332517	ENSG00000184108	TRIML1	TRUE	TRUE
chr4	188142270	A	T	ENST00000332517	ENSG00000184108	TRIML1	TRUE	TRUE
chr4	188142273	C	T	ENST00000332517	ENSG00000184108	TRIML1	TRUE	TRUE
chr4	188142286	C	A	ENST00000332517	ENSG00000184108	TRIML1	TRUE	TRUE
chr4	188142286	C	G	ENST00000332517	ENSG00000184108	TRIML1	TRUE	TRUE
chr4	188142288	G	T	ENST00000332517	ENSG00000184108	TRIML1	TRUE	TRUE
chr4	188142293	C	A	ENST00000332517	ENSG00000184108	TRIML1	TRUE	TRUE
chr4	188142293	C	G	ENST00000332517	ENSG00000184108	TRIML1	TRUE	TRUE
chr4	188142297	A	T	ENST00000332517	ENSG00000184108	TRIML1	TRUE	TRUE
chr4	188142306	C	T	ENST00000332517	ENSG00000184108	TRIML1	TRUE	TRUE
chr4	188142315	A	T	ENST00000332517	ENSG00000184108	TRIML1	TRUE	TRUE
chr4	188142318	G	T	ENST00000332517	ENSG00000184108	TRIML1	TRUE	TRUE
chr4	188142321	G	T	ENST00000332517	ENSG00000184108	TRIML1	TRUE	TRUE
chr4	188142324	G	T	ENST00000332517	ENSG00000184108	TRIML1	TRUE	TRUE
chr4	188142327	C	T	ENST00000332517	ENSG00000184108	TRIML1	TRUE	TRUE
chr4	188142333	C	T	ENST00000332517	ENSG00000184108	TRIML1	TRUE	TRUE
chr4	188142339	C	T	ENST00000332517	ENSG00000184108	TRIML1	TRUE	TRUE
chr4	188142348	G	T	ENST00000332517	ENSG00000184108	TRIML1	TRUE	TRUE
chr4	188142351	C	T	ENST00000332517	ENSG00000184108	TRIML1	TRUE	TRUE
chr4	188142354	G	T	ENST00000332517	ENSG00000184108	TRIML1	TRUE	TRUE
chr4	188142357	G	T	ENST00000332517	ENSG00000184108	TRIML1	TRUE	TRUE
chr4	188142360	A	T	ENST00000332517	ENSG00000184108	TRIML1	TRUE	TRUE
chr4	188142363	G	T	ENST00000332517	ENSG00000184108	TRIML1	TRUE	TRUE
chr4	188142375	A	T	ENST00000332517	ENSG00000184108	TRIML1	TRUE	TRUE
chr4	188142390	G	T	ENST00000332517	ENSG00000184108	TRIML1	TRUE	TRUE
chr4	188142396	A	T	ENST00000332517	ENSG00000184108	TRIML1	TRUE	TRUE
chr4	188142405	C	T	ENST00000332517	ENSG00000184108	TRIML1	TRUE	TRUE
chr4	188142408	C	T	ENST00000332517	ENSG00000184108	TRIML1	TRUE	TRUE
chr4	188142414	A	T	ENST00000332517	ENSG00000184108	TRIML1	TRUE	TRUE
chr4	188142426	A	T	ENST00000332517	ENSG00000184108	TRIML1	TRUE	TRUE
chr4	188142438	C	T	ENST00000332517	ENSG00000184108	TRIML1	TRUE	TRUE
chr4	188142444	G	T	ENST00000332517	ENSG00000184108	TRIML1	TRUE	TRUE
chr4	188142451	C	A	ENST00000332517	ENSG00000184108	TRIML1	TRUE	TRUE
chr4	188142451	C	G	ENST00000332517	ENSG00000184108	TRIML1	TRUE	TRUE
chr4	188142456	C	T	ENST00000332517	ENSG00000184108	TRIML1	TRUE	TRUE
chr4	188142463	C	A	ENST00000332517	ENSG00000184108	TRIML1	TRUE	TRUE
chr4	188142471	G	T	ENST00000332517	ENSG00000184108	TRIML1	TRUE	TRUE
chr4	188142480	G	T	ENST00000332517	ENSG00000184108	TRIML1	TRUE	TRUE
chr4	188142483	G	A	ENST00000332517	ENSG00000184108	TRIML1	TRUE	FALSE
chr4	188142483	G	C	ENST00000332517	ENSG00000184108	TRIML1	TRUE	FALSE
chr4	188142483	G	T	ENST00000332517	ENSG00000184108	TRIML1	TRUE	FALSE
chr4	188142484	T	A	ENST00000332517	ENSG00000184108	TRIML1	TRUE	FALSE
chr4	188142484	T	C	ENST00000332517	ENSG00000184108	TRIML1	TRUE	FALSE
chr4	188142484	T	G	ENST00000332517	ENSG00000184108	TRIML1	TRUE	FALSE
chr4	188143836	A	C	ENST00000332517	ENSG00000184108	TRIML1	TRUE	FALSE
chr4	188143836	A	G	ENST00000332517	ENSG00000184108	TRIML1	TRUE	FALSE
chr4	188143836	A	T	ENST00000332517	ENSG00000184108	TRIML1	TRUE	FALSE
chr4	188143837	G	A	ENST00000332517	ENSG00000184108	TRIML1	TRUE	FALSE
chr4	188143837	G	C	ENST00000332517	ENSG00000184108	TRIML1	TRUE	FALSE
chr4	188143837	G	T	ENST00000332517	ENSG00000184108	TRIML1	TRUE	FALSE
chr4	188143838	G	T	ENST00000332517	ENSG00000184108	TRIML1	TRUE	TRUE
chr4	188143844	A	T	ENST00000332517	ENSG00000184108	TRIML1
chr4	188143847	G	T	ENST00000332517	ENSG00000184108	TRIML1	TRUE	TRUE
chr4	188143856	G	T	ENST00000332517	ENSG00000184108	TRIML1	TRUE	TRUE
chr4	188143861	G	A	ENST00000332517	ENSG00000184108	TRIML1	TRUE	FALSE
chr4	188143861	G	C	ENST00000332517	ENSG00000184108	TRIML1	TRUE	FALSE
chr4	188143861	G	T	ENST00000332517	ENSG00000184108	TRIML1	TRUE	FALSE
chr4	188143862	T	A	ENST00000332517	ENSG00000184108	TRIML1	TRUE	FALSE
chr4	188143862	T	C	ENST00000332517	ENSG00000184108	TRIML1	TRUE	FALSE
chr4	188143862	T	G	ENST00000332517	ENSG00000184108	TRIML1	TRUE	FALSE
chr4	188144034	A	C	ENST00000332517	ENSG00000184108	TRIML1	TRUE	FALSE
chr4	188144034	A	G	ENST00000332517	ENSG00000184108	TRIML1	TRUE	FALSE
chr4	188144034	A	T	ENST00000332517	ENSG00000184108	TRIML1	TRUE	FALSE
chr4	188144035	G	A	ENST00000332517	ENSG00000184108	TRIML1	TRUE	FALSE
chr4	188144035	G	C	ENST00000332517	ENSG00000184108	TRIML1	TRUE	FALSE
chr4	188144035	G	T	ENST00000332517	ENSG00000184108	TRIML1	TRUE	FALSE
chr4	188144040	G	T	ENST00000332517	ENSG00000184108	TRIML1	TRUE	TRUE
chr4	188144050	T	A	ENST00000332517	ENSG00000184108	TRIML1	TRUE	TRUE
chr4	188144055	C	T	ENST00000332517	ENSG00000184108	TRIML1	TRUE	TRUE
chr4	188144060	T	A	ENST00000332517	ENSG00000184108	TRIML1	TRUE	TRUE
chr4	188144064	G	T	ENST00000332517	ENSG00000184108	TRIML1	TRUE	TRUE
chr4	188144079	G	T	ENST00000332517	ENSG00000184108	TRIML1	TRUE	TRUE
chr4	188144093	C	A	ENST00000332517	ENSG00000184108	TRIML1	FALSE	FALSE
chr4	188144103	G	T	ENST00000332517	ENSG00000184108	TRIML1	FALSE	FALSE
chr4	188144109	A	T	ENST00000332517	ENSG00000184108	TRIML1	FALSE	FALSE
chr4	188144112	G	T	ENST00000332517	ENSG00000184108	TRIML1	FALSE	FALSE
chr4	188144121	A	T	ENST00000332517	ENSG00000184108	TRIML1	FALSE	FALSE
chr4	188144124	A	T	ENST00000332517	ENSG00000184108	TRIML1	FALSE	FALSE
chr4	188144134	G	A	ENST00000332517	ENSG00000184108	TRIML1	TRUE	FALSE
chr4	188144134	G	C	ENST00000332517	ENSG00000184108	TRIML1	TRUE	FALSE
chr4	188144134	G	T	ENST00000332517	ENSG00000184108	TRIML1	TRUE	FALSE
chr4	188144135	T	A	ENST00000332517	ENSG00000184108	TRIML1	TRUE	FALSE
chr4	188144135	T	C	ENST00000332517	ENSG00000184108	TRIML1	TRUE	FALSE
chr4	188144135	T	G	ENST00000332517	ENSG00000184108	TRIML1	TRUE	FALSE
chr4	188146820	A	C	ENST00000332517	ENSG00000184108	TRIML1	TRUE	FALSE
chr4	188146820	A	G	ENST00000332517	ENSG00000184108	TRIML1	TRUE	FALSE
chr4	188146820	A	T	ENST00000332517	ENSG00000184108	TRIML1	TRUE	FALSE
chr4	188146821	G	A	ENST00000332517	ENSG00000184108	TRIML1	TRUE	FALSE
chr4	188146821	G	C	ENST00000332517	ENSG00000184108	TRIML1	TRUE	FALSE
chr4	188146821	G	T	ENST00000332517	ENSG00000184108	TRIML1	TRUE	FALSE
chr4	188146824	G	T	ENST00000332517	ENSG00000184108	TRIML1
chr4	188146859	T	A	ENST00000332517	ENSG00000184108	TRIML1
chr4	188146859	T	G	ENST00000332517	ENSG00000184108	TRIML1
chr4	188146867	T	A	ENST00000332517	ENSG00000184108	TRIML1
chr4	188146870	C	A	ENST00000332517	ENSG00000184108	TRIML1
chr4	188146872	G	T	ENST00000332517	ENSG00000184108	TRIML1
chr4	188146881	A	T	ENST00000332517	ENSG00000184108	TRIML1	FALSE	FALSE
chr4	188146890	A	T	ENST00000332517	ENSG00000184108	TRIML1	FALSE	FALSE
chr4	188146895	T	A	ENST00000332517	ENSG00000184108	TRIML1	FALSE	FALSE
chr4	188146895	T	G	ENST00000332517	ENSG00000184108	TRIML1	FALSE	FALSE
chr4	188146899	G	T	ENST00000332517	ENSG00000184108	TRIML1	FALSE	FALSE
chr4	188146905	A	T	ENST00000332517	ENSG00000184108	TRIML1	FALSE	FALSE
chr4	188146908	C	T	ENST00000332517	ENSG00000184108	TRIML1	FALSE	FALSE
chr4	188146911	C	T	ENST00000332517	ENSG00000184108	TRIML1	FALSE	FALSE
chr4	188146929	G	T	ENST00000332517	ENSG00000184108	TRIML1	FALSE	FALSE
chr4	188146932	A	T	ENST00000332517	ENSG00000184108	TRIML1	FALSE	FALSE
chr4	188146941	C	T	ENST00000332517	ENSG00000184108	TRIML1	FALSE	FALSE
chr4	188146965	C	T	ENST00000332517	ENSG00000184108	TRIML1	FALSE	FALSE
chr4	188146983	A	T	ENST00000332517	ENSG00000184108	TRIML1	FALSE	FALSE
chr4	188146991	C	A	ENST00000332517	ENSG00000184108	TRIML1	FALSE	FALSE
chr4	188146991	C	G	ENST00000332517	ENSG00000184108	TRIML1	FALSE	FALSE
chr4	188146993	G	A	ENST00000332517	ENSG00000184108	TRIML1	FALSE	FALSE
chr4	188146994	G	A	ENST00000332517	ENSG00000184108	TRIML1	FALSE	FALSE
chr4	188146995	G	T	ENST00000332517	ENSG00000184108	TRIML1	FALSE	FALSE
chr4	188147001	G	T	ENST00000332517	ENSG00000184108	TRIML1	FALSE	FALSE
chr4	188147007	G	T	ENST00000332517	ENSG00000184108	TRIML1	FALSE	FALSE
chr4	188147013	A	T	ENST00000332517	ENSG00000184108	TRIML1	FALSE	FALSE
chr4	188147019	G	T	ENST00000332517	ENSG00000184108	TRIML1	FALSE	FALSE
chr4	188147023	G	A	ENST00000332517	ENSG00000184108	TRIML1	FALSE	FALSE
chr4	188147024	G	A	ENST00000332517	ENSG00000184108	TRIML1	FALSE	FALSE
chr4	188147025	G	T	ENST00000332517	ENSG00000184108	TRIML1	FALSE	FALSE
chr4	188147039	C	A	ENST00000332517	ENSG00000184108	TRIML1	FALSE	FALSE
chr4	188147040	A	T	ENST00000332517	ENSG00000184108	TRIML1	FALSE	FALSE
chr4	188147055	A	T	ENST00000332517	ENSG00000184108	TRIML1	FALSE	FALSE
chr4	188147058	A	T	ENST00000332517	ENSG00000184108	TRIML1	FALSE	FALSE
chr4	188147073	A	T	ENST00000332517	ENSG00000184108	TRIML1	FALSE	FALSE
chr4	188147095	C	A	ENST00000332517	ENSG00000184108	TRIML1	FALSE	FALSE
chr4	188147095	C	G	ENST00000332517	ENSG00000184108	TRIML1	FALSE	FALSE
chr4	188147107	T	A	ENST00000332517	ENSG00000184108	TRIML1	FALSE	FALSE
chr4	188147107	T	G	ENST00000332517	ENSG00000184108	TRIML1	FALSE	FALSE
chr4	188147109	A	T	ENST00000332517	ENSG00000184108	TRIML1	FALSE	FALSE
chr4	188147115	G	T	ENST00000332517	ENSG00000184108	TRIML1	FALSE	FALSE
chr4	188147126	C	A	ENST00000332517	ENSG00000184108	TRIML1	FALSE	FALSE
chr4	188147126	C	G	ENST00000332517	ENSG00000184108	TRIML1	FALSE	FALSE
chr4	188147134	G	A	ENST00000332517	ENSG00000184108	TRIML1	FALSE	FALSE
chr4	188147135	G	A	ENST00000332517	ENSG00000184108	TRIML1	FALSE	FALSE
chr4	188147140	C	A	ENST00000332517	ENSG00000184108	TRIML1	FALSE	FALSE
chr4	188147143	C	A	ENST00000332517	ENSG00000184108	TRIML1	FALSE	FALSE
chr4	188147143	C	G	ENST00000332517	ENSG00000184108	TRIML1	FALSE	FALSE
chr4	188147149	T	A	ENST00000332517	ENSG00000184108	TRIML1	FALSE	FALSE
chr4	188147151	A	T	ENST00000332517	ENSG00000184108	TRIML1	FALSE	FALSE
chr4	188147157	C	T	ENST00000332517	ENSG00000184108	TRIML1	FALSE	FALSE
chr4	188147166	A	T	ENST00000332517	ENSG00000184108	TRIML1	FALSE	FALSE
chr4	188147169	G	T	ENST00000332517	ENSG00000184108	TRIML1	FALSE	FALSE
chr4	188147180	T	A	ENST00000332517	ENSG00000184108	TRIML1	FALSE	FALSE
chr4	188147181	A	T	ENST00000332517	ENSG00000184108	TRIML1	FALSE	FALSE
chr4	188147204	T	A	ENST00000332517	ENSG00000184108	TRIML1	FALSE	FALSE
chr4	188147204	T	G	ENST00000332517	ENSG00000184108	TRIML1	FALSE	FALSE
chr4	188147205	G	T	ENST00000332517	ENSG00000184108	TRIML1	FALSE	FALSE
chr4	188147211	G	T	ENST00000332517	ENSG00000184108	TRIML1	FALSE	FALSE
chr4	188147228	C	A	ENST00000332517	ENSG00000184108	TRIML1	FALSE	FALSE
chr4	188147228	C	G	ENST00000332517	ENSG00000184108	TRIML1	FALSE	FALSE
chr4	188147241	G	T	ENST00000332517	ENSG00000184108	TRIML1	FALSE	FALSE
chr4	188147255	C	A	ENST00000332517	ENSG00000184108	TRIML1	FALSE	FALSE
chr4	188147255	C	G	ENST00000332517	ENSG00000184108	TRIML1	FALSE	FALSE
chr4	188147265	C	T	ENST00000332517	ENSG00000184108	TRIML1	FALSE	FALSE
chr4	188147277	C	T	ENST00000332517	ENSG00000184108	TRIML1	FALSE	FALSE
chr4	188147280	G	T	ENST00000332517	ENSG00000184108	TRIML1	FALSE	FALSE
chr4	188147309	C	A	ENST00000332517	ENSG00000184108	TRIML1	FALSE	FALSE
chr4	188147319	G	T	ENST00000332517	ENSG00000184108	TRIML1	FALSE	FALSE
chr4	188147351	C	A	ENST00000332517	ENSG00000184108	TRIML1	FALSE	FALSE
chr4	188147353	C	A	ENST00000332517	ENSG00000184108	TRIML1	FALSE	FALSE
chr4	188147353	C	G	ENST00000332517	ENSG00000184108	TRIML1	FALSE	FALSE
chr4	189941016	G	T	ENST00000226798	ENSG00000109536	FRG1	FALSE	FALSE
chr4	189941021	C	A	ENST00000226798	ENSG00000109536	FRG1	FALSE	FALSE
chr4	189941021	C	G	ENST00000226798	ENSG00000109536	FRG1	FALSE	FALSE
chr4	189941027	C	A	ENST00000226798	ENSG00000109536	FRG1	FALSE	FALSE
chr4	189941027	C	G	ENST00000226798	ENSG00000109536	FRG1	FALSE	FALSE
chr4	189941031	A	T	ENST00000226798	ENSG00000109536	FRG1	FALSE	FALSE
chr4	189941040	A	T	ENST00000226798	ENSG00000109536	FRG1	FALSE	FALSE
chr4	189941052	A	T	ENST00000226798	ENSG00000109536	FRG1	FALSE	FALSE
chr4	189941055	G	T	ENST00000226798	ENSG00000109536	FRG1	FALSE	FALSE
chr4	189941061	A	T	ENST00000226798	ENSG00000109536	FRG1	TRUE	FALSE
chr4	189941067	A	T	ENST00000226798	ENSG00000109536	FRG1	TRUE	FALSE
chr4	189941072	G	A	ENST00000226798	ENSG00000109536	FRG1	TRUE	FALSE
chr4	189941072	G	C	ENST00000226798	ENSG00000109536	FRG1	TRUE	FALSE
chr4	189941072	G	T	ENST00000226798	ENSG00000109536	FRG1	TRUE	FALSE
chr4	189941073	T	A	ENST00000226798	ENSG00000109536	FRG1	TRUE	FALSE
chr4	189941073	T	C	ENST00000226798	ENSG00000109536	FRG1	TRUE	FALSE
chr4	189941073	T	G	ENST00000226798	ENSG00000109536	FRG1	TRUE	FALSE
chr4	189943200	A	C	ENST00000226798	ENSG00000109536	FRG1	TRUE	FALSE
chr4	189943200	A	G	ENST00000226798	ENSG00000109536	FRG1	TRUE	FALSE
chr4	189943200	A	T	ENST00000226798	ENSG00000109536	FRG1	TRUE	FALSE
chr4	189943201	G	A	ENST00000226798	ENSG00000109536	FRG1	TRUE	FALSE
chr4	189943201	G	C	ENST00000226798	ENSG00000109536	FRG1	TRUE	FALSE
chr4	189943201	G	T	ENST00000226798	ENSG00000109536	FRG1	TRUE	FALSE
chr4	189943203	A	T	ENST00000226798	ENSG00000109536	FRG1	TRUE	FALSE
chr4	189943206	A	T	ENST00000226798	ENSG00000109536	FRG1	TRUE	FALSE
chr4	189943209	A	T	ENST00000226798	ENSG00000109536	FRG1	TRUE	FALSE
chr4	189943212	A	T	ENST00000226798	ENSG00000109536	FRG1	TRUE	TRUE
chr4	189943218	A	T	ENST00000226798	ENSG00000109536	FRG1	TRUE	TRUE
chr4	189943224	A	T	ENST00000226798	ENSG00000109536	FRG1	TRUE	TRUE
chr4	189943227	A	T	ENST00000226798	ENSG00000109536	FRG1	TRUE	TRUE
chr4	189943230	A	T	ENST00000226798	ENSG00000109536	FRG1	TRUE	TRUE
chr4	189943233	A	T	ENST00000226798	ENSG00000109536	FRG1	TRUE	TRUE
chr4	189943236	A	T	ENST00000226798	ENSG00000109536	FRG1	TRUE	TRUE
chr4	189943239	G	T	ENST00000226798	ENSG00000109536	FRG1	TRUE	TRUE
chr4	189943242	G	T	ENST00000226798	ENSG00000109536	FRG1	TRUE	TRUE
chr4	189943248	G	T	ENST00000226798	ENSG00000109536	FRG1	TRUE	TRUE
chr4	189943251	G	T	ENST00000226798	ENSG00000109536	FRG1	TRUE	TRUE
chr4	189943257	C	T	ENST00000226798	ENSG00000109536	FRG1	TRUE	TRUE
chr4	189943272	G	T	ENST00000226798	ENSG00000109536	FRG1	TRUE	TRUE
chr4	189943273	G	A	ENST00000226798	ENSG00000109536	FRG1	TRUE	FALSE
chr4	189943273	G	C	ENST00000226798	ENSG00000109536	FRG1	TRUE	FALSE
chr4	189943273	G	T	ENST00000226798	ENSG00000109536	FRG1	TRUE	FALSE
chr4	189943274	T	A	ENST00000226798	ENSG00000109536	FRG1	TRUE	FALSE
chr4	189943274	T	C	ENST00000226798	ENSG00000109536	FRG1	TRUE	FALSE
chr4	189943274	T	G	ENST00000226798	ENSG00000109536	FRG1	TRUE	FALSE
chr4	189952160	A	C	ENST00000226798	ENSG00000109536	FRG1	TRUE	FALSE
chr4	189952160	A	G	ENST00000226798	ENSG00000109536	FRG1	TRUE	FALSE
chr4	189952160	A	T	ENST00000226798	ENSG00000109536	FRG1	TRUE	FALSE
chr4	189952161	G	A	ENST00000226798	ENSG00000109536	FRG1	TRUE	FALSE
chr4	189952161	G	C	ENST00000226798	ENSG00000109536	FRG1	TRUE	FALSE
chr4	189952161	G	T	ENST00000226798	ENSG00000109536	FRG1	TRUE	FALSE
chr4	189952168	G	A	ENST00000226798	ENSG00000109536	FRG1
chr4	189952169	G	A	ENST00000226798	ENSG00000109536	FRG1
chr4	189952171	G	A	ENST00000226798	ENSG00000109536	FRG1
chr4	189952172	G	A	ENST00000226798	ENSG00000109536	FRG1
chr4	189952191	G	T	ENST00000226798	ENSG00000109536	FRG1
chr4	189952198	C	A	ENST00000226798	ENSG00000109536	FRG1
chr4	189952198	C	G	ENST00000226798	ENSG00000109536	FRG1
chr4	189952200	G	T	ENST00000226798	ENSG00000109536	FRG1
chr4	189952215	G	T	ENST00000226798	ENSG00000109536	FRG1
chr4	189952224	A	T	ENST00000226798	ENSG00000109536	FRG1
chr4	189952227	G	T	ENST00000226798	ENSG00000109536	FRG1
chr4	189952235	T	A	ENST00000226798	ENSG00000109536	FRG1
chr4	189952235	T	G	ENST00000226798	ENSG00000109536	FRG1
chr4	189952269	G	T	ENST00000226798	ENSG00000109536	FRG1
chr4	189952281	A	T	ENST00000226798	ENSG00000109536	FRG1
chr4	189952284	G	T	ENST00000226798	ENSG00000109536	FRG1
chr4	189952288	G	A	ENST00000226798	ENSG00000109536	FRG1	TRUE	FALSE
chr4	189952288	G	C	ENST00000226798	ENSG00000109536	FRG1	TRUE	FALSE
chr4	189952288	G	T	ENST00000226798	ENSG00000109536	FRG1	TRUE	FALSE
chr4	189952289	T	A	ENST00000226798	ENSG00000109536	FRG1	TRUE	FALSE
chr4	189952289	T	C	ENST00000226798	ENSG00000109536	FRG1	TRUE	FALSE
chr4	189952289	T	G	ENST00000226798	ENSG00000109536	FRG1	TRUE	FALSE
chr4	189953066	A	C	ENST00000226798	ENSG00000109536	FRG1	TRUE	FALSE
chr4	189953066	A	G	ENST00000226798	ENSG00000109536	FRG1	TRUE	FALSE
chr4	189953066	A	T	ENST00000226798	ENSG00000109536	FRG1	TRUE	FALSE
chr4	189953067	G	A	ENST00000226798	ENSG00000109536	FRG1	TRUE	FALSE
chr4	189953067	G	C	ENST00000226798	ENSG00000109536	FRG1	TRUE	FALSE
chr4	189953067	G	T	ENST00000226798	ENSG00000109536	FRG1	TRUE	FALSE
chr4	189953073	G	T	ENST00000226798	ENSG00000109536	FRG1
chr4	189953091	G	T	ENST00000226798	ENSG00000109536	FRG1
chr4	189953094	C	T	ENST00000226798	ENSG00000109536	FRG1
chr4	189953109	A	T	ENST00000226798	ENSG00000109536	FRG1
chr4	189953113	T	A	ENST00000226798	ENSG00000109536	FRG1
chr4	189953113	T	G	ENST00000226798	ENSG00000109536	FRG1
chr4	189953124	A	T	ENST00000226798	ENSG00000109536	FRG1
chr4	189953126	G	A	ENST00000226798	ENSG00000109536	FRG1	TRUE	FALSE
chr4	189953126	G	C	ENST00000226798	ENSG00000109536	FRG1	TRUE	FALSE
chr4	189953126	G	T	ENST00000226798	ENSG00000109536	FRG1	TRUE	FALSE
chr4	189953127	T	A	ENST00000226798	ENSG00000109536	FRG1	TRUE	FALSE
chr4	189953127	T	C	ENST00000226798	ENSG00000109536	FRG1	TRUE	FALSE
chr4	189953127	T	G	ENST00000226798	ENSG00000109536	FRG1	TRUE	FALSE
chr4	189955035	A	C	ENST00000226798	ENSG00000109536	FRG1	TRUE	FALSE
chr4	189955035	A	G	ENST00000226798	ENSG00000109536	FRG1	TRUE	FALSE
chr4	189955035	A	T	ENST00000226798	ENSG00000109536	FRG1	TRUE	FALSE
chr4	189955036	G	A	ENST00000226798	ENSG00000109536	FRG1	TRUE	FALSE
chr4	189955036	G	C	ENST00000226798	ENSG00000109536	FRG1	TRUE	FALSE
chr4	189955036	G	T	ENST00000226798	ENSG00000109536	FRG1	TRUE	FALSE
chr4	189955047	A	T	ENST00000226798	ENSG00000109536	FRG1	TRUE	TRUE
chr4	189955058	T	A	ENST00000226798	ENSG00000109536	FRG1	TRUE	TRUE
chr4	189955058	T	G	ENST00000226798	ENSG00000109536	FRG1	TRUE	TRUE
chr4	189955059	G	T	ENST00000226798	ENSG00000109536	FRG1	TRUE	TRUE
chr4	189955062	A	T	ENST00000226798	ENSG00000109536	FRG1	TRUE	TRUE
chr4	189955067	T	A	ENST00000226798	ENSG00000109536	FRG1	TRUE	TRUE
chr4	189955067	T	G	ENST00000226798	ENSG00000109536	FRG1	TRUE	TRUE
chr4	189955081	C	A	ENST00000226798	ENSG00000109536	FRG1	TRUE	TRUE
chr4	189955081	C	G	ENST00000226798	ENSG00000109536	FRG1	TRUE	TRUE
chr4	189955086	G	T	ENST00000226798	ENSG00000109536	FRG1	TRUE	TRUE
chr4	189955105	C	A	ENST00000226798	ENSG00000109536	FRG1
chr4	189955105	C	G	ENST00000226798	ENSG00000109536	FRG1
chr4	189955116	G	T	ENST00000226798	ENSG00000109536	FRG1
chr4	189955122	A	T	ENST00000226798	ENSG00000109536	FRG1
chr4	189955125	G	T	ENST00000226798	ENSG00000109536	FRG1
chr4	189955128	C	T	ENST00000226798	ENSG00000109536	FRG1
chr4	189955132	G	A	ENST00000226798	ENSG00000109536	FRG1
chr4	189955133	G	A	ENST00000226798	ENSG00000109536	FRG1
chr4	189955134	G	T	ENST00000226798	ENSG00000109536	FRG1
chr4	189955146	C	T	ENST00000226798	ENSG00000109536	FRG1
chr4	189955152	G	A	ENST00000226798	ENSG00000109536	FRG1	TRUE	FALSE
chr4	189955152	G	C	ENST00000226798	ENSG00000109536	FRG1	TRUE	FALSE
chr4	189955152	G	T	ENST00000226798	ENSG00000109536	FRG1	TRUE	FALSE
chr4	189955153	T	A	ENST00000226798	ENSG00000109536	FRG1	TRUE	FALSE
chr4	189955153	T	C	ENST00000226798	ENSG00000109536	FRG1	FALSE	FALSE
chr4	189955153	T	G	ENST00000226798	ENSG00000109536	FRG1	TRUE	FALSE
chr4	189957396	A	C	ENST00000226798	ENSG00000109536	FRG1	TRUE	FALSE
chr4	189957396	A	G	ENST00000226798	ENSG00000109536	FRG1	TRUE	FALSE
chr4	189957396	A	T	ENST00000226798	ENSG00000109536	FRG1	TRUE	FALSE
chr4	189957397	G	A	ENST00000226798	ENSG00000109536	FRG1	TRUE	FALSE
chr4	189957397	G	C	ENST00000226798	ENSG00000109536	FRG1	TRUE	FALSE
chr4	189957397	G	T	ENST00000226798	ENSG00000109536	FRG1	TRUE	FALSE
chr4	189957401	A	T	ENST00000226798	ENSG00000109536	FRG1
chr4	189957411	T	A	ENST00000226798	ENSG00000109536	FRG1
chr4	189957414	T	A	ENST00000226798	ENSG00000109536	FRG1
chr4	189957420	C	A	ENST00000226798	ENSG00000109536	FRG1
chr4	189957420	C	G	ENST00000226798	ENSG00000109536	FRG1
chr4	189957430	C	A	ENST00000226798	ENSG00000109536	FRG1
chr4	189957437	A	T	ENST00000226798	ENSG00000109536	FRG1
chr4	189957442	C	A	ENST00000226798	ENSG00000109536	FRG1
chr4	189957446	G	T	ENST00000226798	ENSG00000109536	FRG1
chr4	189957461	G	T	ENST00000226798	ENSG00000109536	FRG1
chr4	189957467	A	T	ENST00000226798	ENSG00000109536	FRG1
chr4	189957473	A	T	ENST00000226798	ENSG00000109536	FRG1
chr4	189957482	G	T	ENST00000226798	ENSG00000109536	FRG1
chr4	189957485	G	T	ENST00000226798	ENSG00000109536	FRG1
chr4	189957488	G	T	ENST00000226798	ENSG00000109536	FRG1
chr4	189957491	G	T	ENST00000226798	ENSG00000109536	FRG1
chr4	189957500	A	T	ENST00000226798	ENSG00000109536	FRG1
chr4	189957503	G	A	ENST00000226798	ENSG00000109536	FRG1	TRUE	FALSE
chr4	189957503	G	C	ENST00000226798	ENSG00000109536	FRG1	TRUE	FALSE
chr4	189957503	G	T	ENST00000226798	ENSG00000109536	FRG1	TRUE	FALSE
chr4	189957504	T	A	ENST00000226798	ENSG00000109536	FRG1	TRUE	FALSE
chr4	189957504	T	C	ENST00000226798	ENSG00000109536	FRG1	TRUE	FALSE
chr4	189957504	T	G	ENST00000226798	ENSG00000109536	FRG1	TRUE	FALSE
chr4	189960746	A	C	ENST00000226798	ENSG00000109536	FRG1	TRUE	FALSE
chr4	189960746	A	G	ENST00000226798	ENSG00000109536	FRG1	TRUE	FALSE
chr4	189960746	A	T	ENST00000226798	ENSG00000109536	FRG1	TRUE	FALSE
chr4	189960747	G	A	ENST00000226798	ENSG00000109536	FRG1	TRUE	FALSE
chr4	189960747	G	C	ENST00000226798	ENSG00000109536	FRG1	TRUE	FALSE
chr4	189960747	G	T	ENST00000226798	ENSG00000109536	FRG1	TRUE	FALSE
chr4	189960751	A	T	ENST00000226798	ENSG00000109536	FRG1
chr4	189960759	T	A	ENST00000226798	ENSG00000109536	FRG1
chr4	189960763	G	T	ENST00000226798	ENSG00000109536	FRG1
chr4	189960766	A	T	ENST00000226798	ENSG00000109536	FRG1
chr4	189960769	G	T	ENST00000226798	ENSG00000109536	FRG1
chr4	189960775	A	T	ENST00000226798	ENSG00000109536	FRG1
chr4	189960778	A	T	ENST00000226798	ENSG00000109536	FRG1
chr4	189960781	A	T	ENST00000226798	ENSG00000109536	FRG1
chr4	189960796	G	T	ENST00000226798	ENSG00000109536	FRG1
chr4	189960799	G	T	ENST00000226798	ENSG00000109536	FRG1
chr4	189960805	A	T	ENST00000226798	ENSG00000109536	FRG1
chr4	189960808	G	T	ENST00000226798	ENSG00000109536	FRG1
chr4	189960817	A	T	ENST00000226798	ENSG00000109536	FRG1
chr4	189960820	C	T	ENST00000226798	ENSG00000109536	FRG1
chr4	189960825	T	A	ENST00000226798	ENSG00000109536	FRG1
chr4	189960826	G	T	ENST00000226798	ENSG00000109536	FRG1
chr4	189960837	T	A	ENST00000226798	ENSG00000109536	FRG1
chr4	189960837	T	G	ENST00000226798	ENSG00000109536	FRG1
chr4	189960840	G	A	ENST00000226798	ENSG00000109536	FRG1	TRUE	FALSE
chr4	189960840	G	C	ENST00000226798	ENSG00000109536	FRG1	TRUE	FALSE
chr4	189960840	G	T	ENST00000226798	ENSG00000109536	FRG1	TRUE	FALSE
chr4	189960841	T	A	ENST00000226798	ENSG00000109536	FRG1	TRUE	FALSE
chr4	189960841	T	C	ENST00000226798	ENSG00000109536	FRG1	TRUE	FALSE
chr4	189960841	T	G	ENST00000226798	ENSG00000109536	FRG1	TRUE	FALSE
chr4	189961820	A	C	ENST00000226798	ENSG00000109536	FRG1	TRUE	FALSE
chr4	189961820	A	G	ENST00000226798	ENSG00000109536	FRG1	TRUE	FALSE
chr4	189961820	A	T	ENST00000226798	ENSG00000109536	FRG1	TRUE	FALSE
chr4	189961821	G	A	ENST00000226798	ENSG00000109536	FRG1	TRUE	FALSE
chr4	189961821	G	C	ENST00000226798	ENSG00000109536	FRG1	TRUE	FALSE
chr4	189961821	G	T	ENST00000226798	ENSG00000109536	FRG1	TRUE	FALSE
chr4	189961823	A	T	ENST00000226798	ENSG00000109536	FRG1
chr4	189961826	A	T	ENST00000226798	ENSG00000109536	FRG1
chr4	189961832	C	T	ENST00000226798	ENSG00000109536	FRG1
chr4	189961841	C	T	ENST00000226798	ENSG00000109536	FRG1
chr4	189961850	A	T	ENST00000226798	ENSG00000109536	FRG1
chr4	189961856	A	T	ENST00000226798	ENSG00000109536	FRG1
chr4	189961865	A	T	ENST00000226798	ENSG00000109536	FRG1
chr4	189961868	G	T	ENST00000226798	ENSG00000109536	FRG1
chr4	189961877	A	T	ENST00000226798	ENSG00000109536	FRG1
chr4	189961886	A	T	ENST00000226798	ENSG00000109536	FRG1
chr4	189961889	A	T	ENST00000226798	ENSG00000109536	FRG1
chr4	189961898	A	T	ENST00000226798	ENSG00000109536	FRG1
chr4	189961904	G	T	ENST00000226798	ENSG00000109536	FRG1	FALSE	FALSE
chr4	189961911	T	A	ENST00000226798	ENSG00000109536	FRG1	FALSE	FALSE
chr4	189961916	G	T	ENST00000226798	ENSG00000109536	FRG1	FALSE	FALSE
chr4	189961933	G	A	ENST00000226798	ENSG00000109536	FRG1	TRUE	TRUE
chr4	189961933	G	C	ENST00000226798	ENSG00000109536	FRG1	TRUE	TRUE
chr4	189961933	G	T	ENST00000226798	ENSG00000109536	FRG1	TRUE	TRUE
chr4	189961934	T	A	ENST00000226798	ENSG00000109536	FRG1	TRUE	TRUE
chr4	189961934	T	C	ENST00000226798	ENSG00000109536	FRG1	TRUE	FALSE
chr4	189961934	T	G	ENST00000226798	ENSG00000109536	FRG1	TRUE	TRUE
chr4	189963091	A	C	ENST00000226798	ENSG00000109536	FRG1	TRUE	FALSE
chr4	189963091	A	G	ENST00000226798	ENSG00000109536	FRG1	TRUE	FALSE
chr4	189963091	A	T	ENST00000226798	ENSG00000109536	FRG1	TRUE	FALSE
chr4	189963092	G	A	ENST00000226798	ENSG00000109536	FRG1	TRUE	FALSE
chr4	189963092	G	C	ENST00000226798	ENSG00000109536	FRG1	TRUE	FALSE
chr4	189963092	G	T	ENST00000226798	ENSG00000109536	FRG1	TRUE	FALSE
chr4	189963094	A	T	ENST00000226798	ENSG00000109536	FRG1	FALSE	FALSE
chr4	189963100	A	T	ENST00000226798	ENSG00000109536	FRG1	FALSE	FALSE
chr4	189963104	T	A	ENST00000226798	ENSG00000109536	FRG1	FALSE	FALSE
chr4	189963106	A	T	ENST00000226798	ENSG00000109536	FRG1	FALSE	FALSE
chr4	189963115	A	T	ENST00000226798	ENSG00000109536	FRG1	FALSE	FALSE
chr4	189963120	C	A	ENST00000226798	ENSG00000109536	FRG1	FALSE	FALSE
chr4	189963120	C	G	ENST00000226798	ENSG00000109536	FRG1	FALSE	FALSE
chr4	189963123	C	A	ENST00000226798	ENSG00000109536	FRG1	FALSE	FALSE
chr4	189963124	A	T	ENST00000226798	ENSG00000109536	FRG1	FALSE	FALSE
chr4	190025569	T	A	ENST00000504750	ENSG00000205097	FRG2
chr4	190025575	C	A	ENST00000504750	ENSG00000205097	FRG2
chr4	190025580	G	C	ENST00000504750	ENSG00000205097	FRG2
chr4	190025580	G	T	ENST00000504750	ENSG00000205097	FRG2
chr4	190025584	C	A	ENST00000504750	ENSG00000205097	FRG2
chr4	190025596	C	A	ENST00000504750	ENSG00000205097	FRG2
chr4	190025605	C	A	ENST00000504750	ENSG00000205097	FRG2
chr4	190025608	G	A	ENST00000504750	ENSG00000205097	FRG2
chr4	190025629	C	A	ENST00000504750	ENSG00000205097	FRG2
chr4	190025632	T	A	ENST00000504750	ENSG00000205097	FRG2
chr4	190025643	G	C	ENST00000504750	ENSG00000205097	FRG2
chr4	190025643	G	T	ENST00000504750	ENSG00000205097	FRG2
chr4	190025647	C	A	ENST00000504750	ENSG00000205097	FRG2
chr4	190025678	C	T	ENST00000504750	ENSG00000205097	FRG2
chr4	190025679	C	T	ENST00000504750	ENSG00000205097	FRG2
chr4	190025686	C	A	ENST00000504750	ENSG00000205097	FRG2
chr4	190025699	A	C	ENST00000504750	ENSG00000205097	FRG2
chr4	190025699	A	T	ENST00000504750	ENSG00000205097	FRG2
chr4	190025710	G	A	ENST00000504750	ENSG00000205097	FRG2
chr4	190025723	A	C	ENST00000504750	ENSG00000205097	FRG2
chr4	190025723	A	T	ENST00000504750	ENSG00000205097	FRG2
chr4	190025727	A	T	ENST00000504750	ENSG00000205097	FRG2
chr4	190025734	G	A	ENST00000504750	ENSG00000205097	FRG2
chr4	190025740	G	A	ENST00000504750	ENSG00000205097	FRG2
chr4	190025744	A	T	ENST00000504750	ENSG00000205097	FRG2
chr4	190025782	G	A	ENST00000504750	ENSG00000205097	FRG2
chr4	190025785	C	A	ENST00000504750	ENSG00000205097	FRG2
chr4	190025786	A	T	ENST00000504750	ENSG00000205097	FRG2
chr4	190025809	G	A	ENST00000504750	ENSG00000205097	FRG2
chr4	190025812	G	A	ENST00000504750	ENSG00000205097	FRG2
chr4	190025816	C	T	ENST00000504750	ENSG00000205097	FRG2
chr4	190025817	C	T	ENST00000504750	ENSG00000205097	FRG2
chr4	190025824	G	A	ENST00000504750	ENSG00000205097	FRG2
chr4	190025836	G	A	ENST00000504750	ENSG00000205097	FRG2
chr4	190025837	A	C	ENST00000504750	ENSG00000205097	FRG2
chr4	190025837	A	T	ENST00000504750	ENSG00000205097	FRG2
chr4	190025848	C	A	ENST00000504750	ENSG00000205097	FRG2
chr4	190025850	G	C	ENST00000504750	ENSG00000205097	FRG2
chr4	190025850	G	T	ENST00000504750	ENSG00000205097	FRG2
chr4	190025860	G	A	ENST00000504750	ENSG00000205097	FRG2
chr4	190025874	A	T	ENST00000504750	ENSG00000205097	FRG2
chr4	190025881	T	A	ENST00000504750	ENSG00000205097	FRG2
chr4	190025884	G	A	ENST00000504750	ENSG00000205097	FRG2
chr4	190025889	G	C	ENST00000504750	ENSG00000205097	FRG2
chr4	190025889	G	T	ENST00000504750	ENSG00000205097	FRG2
chr4	190025899	G	A	ENST00000504750	ENSG00000205097	FRG2
chr4	190025905	C	A	ENST00000504750	ENSG00000205097	FRG2
chr4	190025929	T	A	ENST00000504750	ENSG00000205097	FRG2
chr4	190025942	G	T	ENST00000504750	ENSG00000205097	FRG2
chr4	190025959	C	A	ENST00000504750	ENSG00000205097	FRG2
chr4	190025975	A	T	ENST00000504750	ENSG00000205097	FRG2
chr4	190025983	C	A	ENST00000504750	ENSG00000205097	FRG2
chr4	190025986	G	A	ENST00000504750	ENSG00000205097	FRG2
chr4	190025992	C	A	ENST00000504750	ENSG00000205097	FRG2
chr4	190026019	T	A	ENST00000504750	ENSG00000205097	FRG2
chr4	190026021	G	C	ENST00000504750	ENSG00000205097	FRG2
chr4	190026021	G	T	ENST00000504750	ENSG00000205097	FRG2
chr4	190026025	T	A	ENST00000504750	ENSG00000205097	FRG2
chr4	190026028	T	A	ENST00000504750	ENSG00000205097	FRG2
chr4	190026033	A	T	ENST00000504750	ENSG00000205097	FRG2
chr4	190026036	G	C	ENST00000504750	ENSG00000205097	FRG2
chr4	190026036	G	T	ENST00000504750	ENSG00000205097	FRG2
chr4	190026039	A	T	ENST00000504750	ENSG00000205097	FRG2
chr4	190026044	G	T	ENST00000504750	ENSG00000205097	FRG2
chr4	190026049	C	A	ENST00000504750	ENSG00000205097	FRG2		FALSE
chr4	190026052	T	A	ENST00000504750	ENSG00000205097	FRG2		FALSE
chr4	190026055	C	A	ENST00000504750	ENSG00000205097	FRG2		FALSE
chr4	190026059	A	T	ENST00000504750	ENSG00000205097	FRG2		FALSE
chr4	190026067	C	A	ENST00000504750	ENSG00000205097	FRG2	TRUE	FALSE
chr4	190026067	C	G	ENST00000504750	ENSG00000205097	FRG2	TRUE	FALSE
chr4	190026067	C	T	ENST00000504750	ENSG00000205097	FRG2	TRUE	FALSE
chr4	190026068	T	A	ENST00000504750	ENSG00000205097	FRG2	TRUE	FALSE
chr4	190026068	T	C	ENST00000504750	ENSG00000205097	FRG2	TRUE	FALSE
chr4	190026068	T	G	ENST00000504750	ENSG00000205097	FRG2	TRUE	FALSE
chr4	190026382	A	C	ENST00000504750	ENSG00000205097	FRG2	TRUE	FALSE
chr4	190026382	A	G	ENST00000504750	ENSG00000205097	FRG2	TRUE	FALSE
chr4	190026382	A	T	ENST00000504750	ENSG00000205097	FRG2	TRUE	FALSE
chr4	190026383	C	A	ENST00000504750	ENSG00000205097	FRG2	TRUE	FALSE
chr4	190026383	C	G	ENST00000504750	ENSG00000205097	FRG2	TRUE	FALSE
chr4	190026383	C	T	ENST00000504750	ENSG00000205097	FRG2	TRUE	FALSE
chr4	190026396	G	A	ENST00000504750	ENSG00000205097	FRG2		FALSE
chr4	190026397	G	T	ENST00000504750	ENSG00000205097	FRG2		FALSE
chr4	190026408	T	A	ENST00000504750	ENSG00000205097	FRG2		FALSE
chr4	190026420	T	A	ENST00000504750	ENSG00000205097	FRG2		FALSE
chr4	190026423	T	A	ENST00000504750	ENSG00000205097	FRG2		FALSE
chr4	190026426	T	A	ENST00000504750	ENSG00000205097	FRG2		FALSE
chr4	190026430	G	T	ENST00000504750	ENSG00000205097	FRG2		FALSE
chr4	190026438	C	A	ENST00000504750	ENSG00000205097	FRG2
chr4	190026442	A	C	ENST00000504750	ENSG00000205097	FRG2
chr4	190026442	A	T	ENST00000504750	ENSG00000205097	FRG2
chr4	190026446	G	C	ENST00000504750	ENSG00000205097	FRG2
chr4	190026446	G	T	ENST00000504750	ENSG00000205097	FRG2
chr4	190026456	C	A	ENST00000504750	ENSG00000205097	FRG2
chr4	190026462	C	A	ENST00000504750	ENSG00000205097	FRG2	TRUE	FALSE
chr4	190026462	C	G	ENST00000504750	ENSG00000205097	FRG2	TRUE	FALSE
chr4	190026462	C	T	ENST00000504750	ENSG00000205097	FRG2	TRUE	FALSE
chr4	190026463	T	A	ENST00000504750	ENSG00000205097	FRG2	TRUE	FALSE
chr4	190026463	T	C	ENST00000504750	ENSG00000205097	FRG2	TRUE	FALSE
chr4	190026463	T	G	ENST00000504750	ENSG00000205097	FRG2	TRUE	FALSE
chr4	190026689	A	C	ENST00000504750	ENSG00000205097	FRG2	TRUE	FALSE
chr4	190026689	A	G	ENST00000504750	ENSG00000205097	FRG2	TRUE	FALSE
chr4	190026689	A	T	ENST00000504750	ENSG00000205097	FRG2	TRUE	FALSE
chr4	190026690	C	A	ENST00000504750	ENSG00000205097	FRG2	TRUE	FALSE
chr4	190026690	C	G	ENST00000504750	ENSG00000205097	FRG2	TRUE	FALSE
chr4	190026690	C	T	ENST00000504750	ENSG00000205097	FRG2	TRUE	FALSE
chr4	190026691	C	A	ENST00000504750	ENSG00000205097	FRG2
chr4	190026693	G	C	ENST00000504750	ENSG00000205097	FRG2
chr4	190026693	G	T	ENST00000504750	ENSG00000205097	FRG2
chr4	190026697	C	A	ENST00000504750	ENSG00000205097	FRG2
chr4	190026718	T	A	ENST00000504750	ENSG00000205097	FRG2
chr4	190026724	T	A	ENST00000504750	ENSG00000205097	FRG2
chr4	190026730	C	A	ENST00000504750	ENSG00000205097	FRG2
chr4	190026733	C	A	ENST00000504750	ENSG00000205097	FRG2
chr4	190026742	C	A	ENST00000504750	ENSG00000205097	FRG2
chr4	190026745	T	A	ENST00000504750	ENSG00000205097	FRG2
chr4	190026760	C	A	ENST00000504750	ENSG00000205097	FRG2
chr4	190026762	G	T	ENST00000504750	ENSG00000205097	FRG2
chr4	190026766	C	A	ENST00000504750	ENSG00000205097	FRG2
chr4	190026769	C	A	ENST00000504750	ENSG00000205097	FRG2	TRUE	FALSE
chr4	190026769	C	G	ENST00000504750	ENSG00000205097	FRG2	TRUE	FALSE
chr4	190026769	C	T	ENST00000504750	ENSG00000205097	FRG2	TRUE	FALSE
chr4	190026770	T	A	ENST00000504750	ENSG00000205097	FRG2	TRUE	FALSE
chr4	190026770	T	C	ENST00000504750	ENSG00000205097	FRG2	TRUE	FALSE
chr4	190026770	T	G	ENST00000504750	ENSG00000205097	FRG2	TRUE	FALSE
chr4	190027025	A	C	ENST00000504750	ENSG00000205097	FRG2	TRUE	FALSE
chr4	190027025	A	G	ENST00000504750	ENSG00000205097	FRG2	FALSE	FALSE
chr4	190027025	A	T	ENST00000504750	ENSG00000205097	FRG2	TRUE	FALSE
chr4	190027026	C	A	ENST00000504750	ENSG00000205097	FRG2	TRUE	FALSE
chr4	190027026	C	G	ENST00000504750	ENSG00000205097	FRG2	TRUE	FALSE
chr4	190027026	C	T	ENST00000504750	ENSG00000205097	FRG2	TRUE	FALSE
chr4	190027030	G	A	ENST00000504750	ENSG00000205097	FRG2
chr4	190027036	G	A	ENST00000504750	ENSG00000205097	FRG2
chr4	190027045	T	A	ENST00000504750	ENSG00000205097	FRG2
chr4	190027048	C	A	ENST00000504750	ENSG00000205097	FRG2
chr4	190027072	T	A	ENST00000504750	ENSG00000205097	FRG2
chr4	190027078	T	A	ENST00000504750	ENSG00000205097	FRG2
chr4	190027081	C	A	ENST00000504750	ENSG00000205097	FRG2
chr4	190027084	T	A	ENST00000504750	ENSG00000205097	FRG2
chr4	190027093	T	A	ENST00000504750	ENSG00000205097	FRG2
chr4	190027096	T	A	ENST00000504750	ENSG00000205097	FRG2
chr4	190027099	C	A	ENST00000504750	ENSG00000205097	FRG2
chr4	190027104	G	C	ENST00000504750	ENSG00000205097	FRG2
chr4	190027104	G	T	ENST00000504750	ENSG00000205097	FRG2
chr4	190027111	T	A	ENST00000504750	ENSG00000205097	FRG2
chr4	190027114	C	A	ENST00000504750	ENSG00000205097	FRG2
chr4	190027129	G	A	ENST00000504750	ENSG00000205097	FRG2
chr4	190027132	G	A	ENST00000504750	ENSG00000205097	FRG2
chr4	190027144	G	A	ENST00000504750	ENSG00000205097	FRG2		FALSE
chr4	190027154	G	T	ENST00000504750	ENSG00000205097	FRG2	FALSE	FALSE
chr4	190027159	G	A	ENST00000504750	ENSG00000205097	FRG2	FALSE	FALSE
chr4	190027169	G	T	ENST00000504750	ENSG00000205097	FRG2	FALSE	FALSE
chr4	190027189	C	A	ENST00000504750	ENSG00000205097	FRG2	FALSE	FALSE
chr4	190027195	C	A	ENST00000504750	ENSG00000205097	FRG2	FALSE	FALSE
chr4	190027198	T	A	ENST00000504750	ENSG00000205097	FRG2	FALSE	FALSE
chr4	190027201	C	A	ENST00000504750	ENSG00000205097	FRG2	FALSE	FALSE
chr4	190173793	C	A	ENST00000565211	ENSG00000260596	DUX4	FALSE	FALSE
chr4	190173813	G	T	ENST00000565211	ENSG00000260596	DUX4	FALSE	FALSE
chr4	190173822	G	T	ENST00000565211	ENSG00000260596	DUX4	FALSE	FALSE
chr4	190173825	C	T	ENST00000565211	ENSG00000260596	DUX4	FALSE	FALSE
chr4	190173828	G	T	ENST00000565211	ENSG00000260596	DUX4	FALSE	FALSE
chr4	190173834	C	T	ENST00000565211	ENSG00000260596	DUX4	FALSE	FALSE
chr4	190173840	A	T	ENST00000565211	ENSG00000260596	DUX4	FALSE	FALSE
chr4	190173850	G	A	ENST00000565211	ENSG00000260596	DUX4	FALSE	FALSE
chr4	190173851	G	A	ENST00000565211	ENSG00000260596	DUX4	FALSE	FALSE
chr4	190173861	C	T	ENST00000565211	ENSG00000260596	DUX4	FALSE	FALSE
chr4	190173867	G	T	ENST00000565211	ENSG00000260596	DUX4	FALSE	FALSE
chr4	190173876	C	T	ENST00000565211	ENSG00000260596	DUX4	FALSE	FALSE
chr4	190173884	C	A	ENST00000565211	ENSG00000260596	DUX4	FALSE	FALSE
chr4	190173888	G	T	ENST00000565211	ENSG00000260596	DUX4	FALSE	FALSE
chr4	190173902	C	A	ENST00000565211	ENSG00000260596	DUX4	FALSE	FALSE
chr4	190173902	C	G	ENST00000565211	ENSG00000260596	DUX4	FALSE	FALSE
chr4	190173918	A	T	ENST00000565211	ENSG00000260596	DUX4	FALSE	FALSE
chr4	190173921	G	T	ENST00000565211	ENSG00000260596	DUX4	FALSE	FALSE
chr4	190173933	C	T	ENST00000565211	ENSG00000260596	DUX4	FALSE	FALSE
chr4	190173951	G	T	ENST00000565211	ENSG00000260596	DUX4	FALSE	FALSE
chr4	190173963	C	T	ENST00000565211	ENSG00000260596	DUX4	FALSE	FALSE
chr4	190173970	G	A	ENST00000565211	ENSG00000260596	DUX4	FALSE	FALSE
chr4	190173971	G	A	ENST00000565211	ENSG00000260596	DUX4	FALSE	FALSE
chr4	190173975	C	T	ENST00000565211	ENSG00000260596	DUX4	FALSE	FALSE
chr4	190173981	G	T	ENST00000565211	ENSG00000260596	DUX4	FALSE	FALSE
chr4	190173988	C	A	ENST00000565211	ENSG00000260596	DUX4	FALSE	FALSE
chr4	190173988	C	G	ENST00000565211	ENSG00000260596	DUX4	FALSE	FALSE
chr4	190173993	C	T	ENST00000565211	ENSG00000260596	DUX4	FALSE	FALSE
chr4	190174002	C	T	ENST00000565211	ENSG00000260596	DUX4	FALSE	FALSE
chr4	190174014	G	T	ENST00000565211	ENSG00000260596	DUX4	FALSE	FALSE
chr4	190174027	G	A	ENST00000565211	ENSG00000260596	DUX4		FALSE
chr4	190174028	G	A	ENST00000565211	ENSG00000260596	DUX4		FALSE
chr4	190174035	A	T	ENST00000565211	ENSG00000260596	DUX4		FALSE
chr4	190174050	G	T	ENST00000565211	ENSG00000260596	DUX4		FALSE
chr4	190174059	C	T	ENST00000565211	ENSG00000260596	DUX4		FALSE
chr4	190174062	A	T	ENST00000565211	ENSG00000260596	DUX4		FALSE
chr4	190174080	G	T	ENST00000565211	ENSG00000260596	DUX4		FALSE
chr4	190174086	C	T	ENST00000565211	ENSG00000260596	DUX4		FALSE
chr4	190174104	C	T	ENST00000565211	ENSG00000260596	DUX4		FALSE
chr4	190174113	G	T	ENST00000565211	ENSG00000260596	DUX4		FALSE
chr4	190174116	A	T	ENST00000565211	ENSG00000260596	DUX4		FALSE
chr4	190174146	G	T	ENST00000565211	ENSG00000260596	DUX4
chr4	190174149	G	T	ENST00000565211	ENSG00000260596	DUX4
chr4	190174158	A	T	ENST00000565211	ENSG00000260596	DUX4
chr4	190174161	G	T	ENST00000565211	ENSG00000260596	DUX4
chr4	190174176	G	T	ENST00000565211	ENSG00000260596	DUX4
chr4	190174188	C	T	ENST00000565211	ENSG00000260596	DUX4
chr4	190174195	G	A	ENST00000565211	ENSG00000260596	DUX4
chr4	190174196	G	A	ENST00000565211	ENSG00000260596	DUX4
chr4	190174200	C	T	ENST00000565211	ENSG00000260596	DUX4
chr4	190174206	C	T	ENST00000565211	ENSG00000260596	DUX4
chr4	190174224	G	T	ENST00000565211	ENSG00000260596	DUX4
chr4	190174227	C	T	ENST00000565211	ENSG00000260596	DUX4
chr4	190174248	C	T	ENST00000565211	ENSG00000260596	DUX4
chr4	190174265	C	A	ENST00000565211	ENSG00000260596	DUX4
chr4	190174300	C	A	ENST00000565211	ENSG00000260596	DUX4
chr4	190174303	G	A	ENST00000565211	ENSG00000260596	DUX4
chr4	190174304	G	A	ENST00000565211	ENSG00000260596	DUX4
chr4	190174330	G	A	ENST00000565211	ENSG00000260596	DUX4
chr4	190174331	G	A	ENST00000565211	ENSG00000260596	DUX4
chr4	190174332	G	T	ENST00000565211	ENSG00000260596	DUX4
chr4	190174364	C	A	ENST00000565211	ENSG00000260596	DUX4
chr4	190174383	C	T	ENST00000565211	ENSG00000260596	DUX4
chr4	190174401	C	T	ENST00000565211	ENSG00000260596	DUX4
chr4	190174428	C	T	ENST00000565211	ENSG00000260596	DUX4
chr4	190174437	C	T	ENST00000565211	ENSG00000260596	DUX4
chr4	190174452	G	T	ENST00000565211	ENSG00000260596	DUX4
chr4	190174464	C	T	ENST00000565211	ENSG00000260596	DUX4
chr4	190174496	C	A	ENST00000565211	ENSG00000260596	DUX4
chr4	190174496	C	G	ENST00000565211	ENSG00000260596	DUX4
chr4	190174536	C	T	ENST00000565211	ENSG00000260596	DUX4
chr4	190174549	G	A	ENST00000565211	ENSG00000260596	DUX4
chr4	190174550	G	A	ENST00000565211	ENSG00000260596	DUX4
chr4	190174566	A	T	ENST00000565211	ENSG00000260596	DUX4
chr4	190174575	G	T	ENST00000565211	ENSG00000260596	DUX4
chr4	190174590	C	T	ENST00000565211	ENSG00000260596	DUX4
chr4	190174616	C	A	ENST00000565211	ENSG00000260596	DUX4
chr4	190174626	C	T	ENST00000565211	ENSG00000260596	DUX4
chr4	190174641	C	T	ENST00000565211	ENSG00000260596	DUX4
chr4	190174653	C	T	ENST00000565211	ENSG00000260596	DUX4
chr4	190174659	C	T	ENST00000565211	ENSG00000260596	DUX4
chr4	190174686	C	T	ENST00000565211	ENSG00000260596	DUX4
chr4	190174699	G	A	ENST00000565211	ENSG00000260596	DUX4
chr4	190174700	G	A	ENST00000565211	ENSG00000260596	DUX4
chr4	190174702	G	A	ENST00000565211	ENSG00000260596	DUX4
chr4	190174703	G	A	ENST00000565211	ENSG00000260596	DUX4
chr4	190174708	G	A	ENST00000565211	ENSG00000260596	DUX4
chr4	190174709	G	A	ENST00000565211	ENSG00000260596	DUX4
chr4	190174722	C	T	ENST00000565211	ENSG00000260596	DUX4
chr4	190174741	G	A	ENST00000565211	ENSG00000260596	DUX4
chr4	190174742	G	A	ENST00000565211	ENSG00000260596	DUX4
chr4	190174743	G	T	ENST00000565211	ENSG00000260596	DUX4
chr4	190174749	C	T	ENST00000565211	ENSG00000260596	DUX4
chr4	190174773	C	T	ENST00000565211	ENSG00000260596	DUX4
chr4	190174809	C	T	ENST00000565211	ENSG00000260596	DUX4
chr4	190174815	C	T	ENST00000565211	ENSG00000260596	DUX4
chr4	190174821	C	T	ENST00000565211	ENSG00000260596	DUX4
chr4	190174842	C	T	ENST00000565211	ENSG00000260596	DUX4
chr4	190174851	C	T	ENST00000565211	ENSG00000260596	DUX4
chr4	190174854	G	T	ENST00000565211	ENSG00000260596	DUX4
chr4	190174867	G	A	ENST00000565211	ENSG00000260596	DUX4
chr4	190174868	G	A	ENST00000565211	ENSG00000260596	DUX4
chr4	190174883	C	A	ENST00000565211	ENSG00000260596	DUX4
chr4	190174899	G	T	ENST00000565211	ENSG00000260596	DUX4
chr4	190174917	G	T	ENST00000565211	ENSG00000260596	DUX4
chr4	190174926	C	T	ENST00000565211	ENSG00000260596	DUX4
chr4	190174929	C	T	ENST00000565211	ENSG00000260596	DUX4
chr4	190174935	C	T	ENST00000565211	ENSG00000260596	DUX4
chr4	190174947	G	T	ENST00000565211	ENSG00000260596	DUX4
chr4	190174953	G	T	ENST00000565211	ENSG00000260596	DUX4
chr4	190174965	G	T	ENST00000565211	ENSG00000260596	DUX4
chr4	190174971	G	T	ENST00000565211	ENSG00000260596	DUX4
chr4	190174978	C	A	ENST00000565211	ENSG00000260596	DUX4
chr4	190174980	G	T	ENST00000565211	ENSG00000260596	DUX4
chr4	190174983	G	T	ENST00000565211	ENSG00000260596	DUX4
chr4	190174993	C	A	ENST00000565211	ENSG00000260596	DUX4
chr4	190174998	G	T	ENST00000565211	ENSG00000260596	DUX4
chr4	190175013	G	T	ENST00000565211	ENSG00000260596	DUX4
chr4	190175016	G	T	ENST00000565211	ENSG00000260596	DUX4
chr4	190175019	G	T	ENST00000565211	ENSG00000260596	DUX4
chr4	190175024	C	A	ENST00000565211	ENSG00000260596	DUX4
chr4	190175024	C	G	ENST00000565211	ENSG00000260596	DUX4
chr4	190175037	G	T	ENST00000565211	ENSG00000260596	DUX4
chr4	190175040	G	T	ENST00000565211	ENSG00000260596	DUX4
chr4	190175285	G	A	ENST00000565211	ENSG00000260596	DUX4	FALSE	FALSE
chr4	190175285	G	C	ENST00000565211	ENSG00000260596	DUX4	FALSE	FALSE
chr4	190175285	G	T	ENST00000565211	ENSG00000260596	DUX4	FALSE	FALSE
chr4	190175286	T	A	ENST00000565211	ENSG00000260596	DUX4	FALSE	FALSE
chr4	190175286	T	C	ENST00000565211	ENSG00000260596	DUX4	FALSE	FALSE
chr4	190175286	T	G	ENST00000565211	ENSG00000260596	DUX4	FALSE	FALSE
chr4	190175645	A	C	ENST00000565211	ENSG00000260596	DUX4	FALSE	FALSE
chr4	190175645	A	G	ENST00000565211	ENSG00000260596	DUX4	FALSE	FALSE
chr4	190175645	A	T	ENST00000565211	ENSG00000260596	DUX4	FALSE	FALSE
chr4	190175646	G	A	ENST00000565211	ENSG00000260596	DUX4	FALSE	FALSE
chr4	190175646	G	C	ENST00000565211	ENSG00000260596	DUX4	FALSE	FALSE
chr4	190175646	G	T	ENST00000565211	ENSG00000260596	DUX4	FALSE	FALSE
chr5	92277	G	A	ENST00000637938	ENSG00000153404	PLEKHG4B	TRUE	FALSE
chr5	92277	G	C	ENST00000637938	ENSG00000153404	PLEKHG4B	TRUE	FALSE
chr5	92277	G	T	ENST00000637938	ENSG00000153404	PLEKHG4B	TRUE	FALSE
chr5	92278	T	A	ENST00000637938	ENSG00000153404	PLEKHG4B	TRUE	FALSE
chr5	92278	T	C	ENST00000637938	ENSG00000153404	PLEKHG4B	TRUE	FALSE
chr5	92278	T	G	ENST00000637938	ENSG00000153404	PLEKHG4B	TRUE	FALSE
chr5	113249	A	C	ENST00000637938	ENSG00000153404	PLEKHG4B	TRUE	FALSE
chr5	113249	A	G	ENST00000637938	ENSG00000153404	PLEKHG4B	TRUE	FALSE
chr5	113249	A	T	ENST00000637938	ENSG00000153404	PLEKHG4B	TRUE	FALSE
chr5	113250	G	A	ENST00000637938	ENSG00000153404	PLEKHG4B	TRUE	FALSE
chr5	113250	G	C	ENST00000637938	ENSG00000153404	PLEKHG4B	TRUE	FALSE
chr5	113250	G	T	ENST00000637938	ENSG00000153404	PLEKHG4B	TRUE	FALSE
chr5	113257	G	T	ENST00000637938	ENSG00000153404	PLEKHG4B	FALSE	FALSE
chr5	113274	T	A	ENST00000637938	ENSG00000153404	PLEKHG4B		FALSE
chr5	113278	C	T	ENST00000637938	ENSG00000153404	PLEKHG4B
chr5	113297	T	A	ENST00000637938	ENSG00000153404	PLEKHG4B
chr5	113301	C	A	ENST00000637938	ENSG00000153404	PLEKHG4B
chr5	113301	C	G	ENST00000637938	ENSG00000153404	PLEKHG4B
chr5	113311	G	T	ENST00000637938	ENSG00000153404	PLEKHG4B
chr5	113336	G	A	ENST00000637938	ENSG00000153404	PLEKHG4B
chr5	113337	G	A	ENST00000637938	ENSG00000153404	PLEKHG4B
chr5	113338	C	T	ENST00000637938	ENSG00000153404	PLEKHG4B
chr5	113356	G	T	ENST00000637938	ENSG00000153404	PLEKHG4B
chr5	113364	C	A	ENST00000637938	ENSG00000153404	PLEKHG4B
chr5	113388	C	A	ENST00000637938	ENSG00000153404	PLEKHG4B
chr5	113413	A	T	ENST00000637938	ENSG00000153404	PLEKHG4B
chr5	113425	C	T	ENST00000637938	ENSG00000153404	PLEKHG4B
chr5	113434	C	T	ENST00000637938	ENSG00000153404	PLEKHG4B
chr5	113437	C	T	ENST00000637938	ENSG00000153404	PLEKHG4B
chr5	113440	G	T	ENST00000637938	ENSG00000153404	PLEKHG4B
chr5	113448	T	A	ENST00000637938	ENSG00000153404	PLEKHG4B
chr5	113449	G	A	ENST00000637938	ENSG00000153404	PLEKHG4B	TRUE	FALSE
chr5	113449	G	C	ENST00000637938	ENSG00000153404	PLEKHG4B	TRUE	FALSE
chr5	113449	G	T	ENST00000637938	ENSG00000153404	PLEKHG4B	TRUE	FALSE
chr5	113450	T	A	ENST00000637938	ENSG00000153404	PLEKHG4B	TRUE	FALSE
chr5	113450	T	C	ENST00000637938	ENSG00000153404	PLEKHG4B	TRUE	FALSE
chr5	113450	T	G	ENST00000637938	ENSG00000153404	PLEKHG4B	TRUE	FALSE
chr5	139481	A	C	ENST00000637938	ENSG00000153404	PLEKHG4B	TRUE	FALSE
chr5	139481	A	G	ENST00000637938	ENSG00000153404	PLEKHG4B	TRUE	FALSE
chr5	139481	A	T	ENST00000637938	ENSG00000153404	PLEKHG4B	TRUE	FALSE
chr5	139482	G	A	ENST00000637938	ENSG00000153404	PLEKHG4B	TRUE	FALSE
chr5	139482	G	C	ENST00000637938	ENSG00000153404	PLEKHG4B	TRUE	FALSE
chr5	139482	G	T	ENST00000637938	ENSG00000153404	PLEKHG4B	TRUE	FALSE
chr5	139491	C	A	ENST00000637938	ENSG00000153404	PLEKHG4B
chr5	139491	C	G	ENST00000637938	ENSG00000153404	PLEKHG4B
chr5	139520	G	A	ENST00000637938	ENSG00000153404	PLEKHG4B
chr5	139521	G	A	ENST00000637938	ENSG00000153404	PLEKHG4B
chr5	139530	C	A	ENST00000637938	ENSG00000153404	PLEKHG4B
chr5	139537	G	T	ENST00000637938	ENSG00000153404	PLEKHG4B
chr5	139540	A	T	ENST00000637938	ENSG00000153404	PLEKHG4B
chr5	139552	C	T	ENST00000637938	ENSG00000153404	PLEKHG4B
chr5	139570	G	T	ENST00000637938	ENSG00000153404	PLEKHG4B
chr5	139582	C	T	ENST00000637938	ENSG00000153404	PLEKHG4B
chr5	139599	C	A	ENST00000637938	ENSG00000153404	PLEKHG4B
chr5	139599	C	G	ENST00000637938	ENSG00000153404	PLEKHG4B
chr5	139603	C	T	ENST00000637938	ENSG00000153404	PLEKHG4B
chr5	139613	C	A	ENST00000637938	ENSG00000153404	PLEKHG4B
chr5	139621	A	T	ENST00000637938	ENSG00000153404	PLEKHG4B
chr5	139624	C	T	ENST00000637938	ENSG00000153404	PLEKHG4B
chr5	139628	C	A	ENST00000637938	ENSG00000153404	PLEKHG4B
chr5	139628	C	G	ENST00000637938	ENSG00000153404	PLEKHG4B
chr5	139633	A	T	ENST00000637938	ENSG00000153404	PLEKHG4B
chr5	139643	T	A	ENST00000637938	ENSG00000153404	PLEKHG4B
chr5	139645	A	T	ENST00000637938	ENSG00000153404	PLEKHG4B
chr5	139650	C	A	ENST00000637938	ENSG00000153404	PLEKHG4B
chr5	139663	G	T	ENST00000637938	ENSG00000153404	PLEKHG4B
chr5	139666	A	T	ENST00000637938	ENSG00000153404	PLEKHG4B
chr5	139675	G	T	ENST00000637938	ENSG00000153404	PLEKHG4B
chr5	139678	G	T	ENST00000637938	ENSG00000153404	PLEKHG4B
chr5	139693	G	T	ENST00000637938	ENSG00000153404	PLEKHG4B
chr5	139704	T	A	ENST00000637938	ENSG00000153404	PLEKHG4B
chr5	139704	T	G	ENST00000637938	ENSG00000153404	PLEKHG4B
chr5	139710	T	A	ENST00000637938	ENSG00000153404	PLEKHG4B
chr5	139732	G	T	ENST00000637938	ENSG00000153404	PLEKHG4B
chr5	139736	G	A	ENST00000637938	ENSG00000153404	PLEKHG4B
chr5	139737	G	A	ENST00000637938	ENSG00000153404	PLEKHG4B
chr5	139747	G	T	ENST00000637938	ENSG00000153404	PLEKHG4B
chr5	139768	C	T	ENST00000637938	ENSG00000153404	PLEKHG4B
chr5	139776	C	A	ENST00000637938	ENSG00000153404	PLEKHG4B
chr5	139778	T	A	ENST00000637938	ENSG00000153404	PLEKHG4B
chr5	139787	C	A	ENST00000637938	ENSG00000153404	PLEKHG4B
chr5	139787	C	G	ENST00000637938	ENSG00000153404	PLEKHG4B
chr5	139793	T	A	ENST00000637938	ENSG00000153404	PLEKHG4B
chr5	139804	C	T	ENST00000637938	ENSG00000153404	PLEKHG4B
chr5	139814	G	A	ENST00000637938	ENSG00000153404	PLEKHG4B
chr5	139815	G	A	ENST00000637938	ENSG00000153404	PLEKHG4B
chr5	139852	G	T	ENST00000637938	ENSG00000153404	PLEKHG4B
chr5	139864	C	T	ENST00000637938	ENSG00000153404	PLEKHG4B
chr5	139872	C	A	ENST00000637938	ENSG00000153404	PLEKHG4B
chr5	139872	C	G	ENST00000637938	ENSG00000153404	PLEKHG4B
chr5	139881	C	A	ENST00000637938	ENSG00000153404	PLEKHG4B
chr5	139891	G	T	ENST00000637938	ENSG00000153404	PLEKHG4B
chr5	139913	C	A	ENST00000637938	ENSG00000153404	PLEKHG4B
chr5	139913	C	G	ENST00000637938	ENSG00000153404	PLEKHG4B
chr5	139915	G	T	ENST00000637938	ENSG00000153404	PLEKHG4B
chr5	139933	C	T	ENST00000637938	ENSG00000153404	PLEKHG4B
chr5	139957	C	T	ENST00000637938	ENSG00000153404	PLEKHG4B
chr5	139960	G	T	ENST00000637938	ENSG00000153404	PLEKHG4B
chr5	139974	C	A	ENST00000637938	ENSG00000153404	PLEKHG4B
chr5	139991	C	A	ENST00000637938	ENSG00000153404	PLEKHG4B
chr5	139991	C	G	ENST00000637938	ENSG00000153404	PLEKHG4B
chr5	139998	C	A	ENST00000637938	ENSG00000153404	PLEKHG4B
chr5	140002	C	T	ENST00000637938	ENSG00000153404	PLEKHG4B
chr5	140023	C	T	ENST00000637938	ENSG00000153404	PLEKHG4B
chr5	140043	T	A	ENST00000637938	ENSG00000153404	PLEKHG4B
chr5	140043	T	G	ENST00000637938	ENSG00000153404	PLEKHG4B
chr5	140047	G	T	ENST00000637938	ENSG00000153404	PLEKHG4B
chr5	140050	A	T	ENST00000637938	ENSG00000153404	PLEKHG4B
chr5	140056	G	T	ENST00000637938	ENSG00000153404	PLEKHG4B
chr5	140062	G	T	ENST00000637938	ENSG00000153404	PLEKHG4B
chr5	140083	G	T	ENST00000637938	ENSG00000153404	PLEKHG4B
chr5	140090	C	A	ENST00000637938	ENSG00000153404	PLEKHG4B
chr5	140090	C	G	ENST00000637938	ENSG00000153404	PLEKHG4B
chr5	140104	G	T	ENST00000637938	ENSG00000153404	PLEKHG4B
chr5	140107	A	T	ENST00000637938	ENSG00000153404	PLEKHG4B
chr5	140120	C	A	ENST00000637938	ENSG00000153404	PLEKHG4B
chr5	140120	C	G	ENST00000637938	ENSG00000153404	PLEKHG4B
chr5	140122	G	T	ENST00000637938	ENSG00000153404	PLEKHG4B
chr5	140125	C	T	ENST00000637938	ENSG00000153404	PLEKHG4B
chr5	140146	G	T	ENST00000637938	ENSG00000153404	PLEKHG4B
chr5	140154	T	A	ENST00000637938	ENSG00000153404	PLEKHG4B
chr5	140162	C	A	ENST00000637938	ENSG00000153404	PLEKHG4B
chr5	140167	G	T	ENST00000637938	ENSG00000153404	PLEKHG4B
chr5	140188	C	T	ENST00000637938	ENSG00000153404	PLEKHG4B
chr5	140191	G	T	ENST00000637938	ENSG00000153404	PLEKHG4B
chr5	140197	A	T	ENST00000637938	ENSG00000153404	PLEKHG4B
chr5	140203	A	T	ENST00000637938	ENSG00000153404	PLEKHG4B
chr5	140274	T	A	ENST00000637938	ENSG00000153404	PLEKHG4B
chr5	140278	C	T	ENST00000637938	ENSG00000153404	PLEKHG4B
chr5	140284	A	T	ENST00000637938	ENSG00000153404	PLEKHG4B	TRUE	TRUE
chr5	140291	G	A	ENST00000637938	ENSG00000153404	PLEKHG4B	TRUE	TRUE
chr5	140292	G	A	ENST00000637938	ENSG00000153404	PLEKHG4B	TRUE	TRUE
chr5	140299	G	T	ENST00000637938	ENSG00000153404	PLEKHG4B	TRUE	TRUE
chr5	140303	C	A	ENST00000637938	ENSG00000153404	PLEKHG4B	TRUE	TRUE
chr5	140307	C	A	ENST00000637938	ENSG00000153404	PLEKHG4B	TRUE	TRUE
chr5	140307	C	G	ENST00000637938	ENSG00000153404	PLEKHG4B	TRUE	TRUE
chr5	140311	G	T	ENST00000637938	ENSG00000153404	PLEKHG4B	TRUE	TRUE
chr5	140318	T	A	ENST00000637938	ENSG00000153404	PLEKHG4B	TRUE	TRUE
chr5	140347	G	T	ENST00000637938	ENSG00000153404	PLEKHG4B	TRUE	TRUE
chr5	140350	G	T	ENST00000637938	ENSG00000153404	PLEKHG4B	TRUE	TRUE
chr5	140373	C	A	ENST00000637938	ENSG00000153404	PLEKHG4B	TRUE	TRUE
chr5	140386	G	T	ENST00000637938	ENSG00000153404	PLEKHG4B	TRUE	TRUE
chr5	140431	C	T	ENST00000637938	ENSG00000153404	PLEKHG4B	TRUE	TRUE
chr5	140434	G	T	ENST00000637938	ENSG00000153404	PLEKHG4B	TRUE	TRUE
chr5	140437	G	T	ENST00000637938	ENSG00000153404	PLEKHG4B	TRUE	TRUE
chr5	140455	G	T	ENST00000637938	ENSG00000153404	PLEKHG4B	TRUE	TRUE
chr5	140464	C	T	ENST00000637938	ENSG00000153404	PLEKHG4B	TRUE	TRUE
chr5	140467	C	T	ENST00000637938	ENSG00000153404	PLEKHG4B	TRUE	TRUE
chr5	140482	G	T	ENST00000637938	ENSG00000153404	PLEKHG4B	TRUE	TRUE
chr5	140485	A	T	ENST00000637938	ENSG00000153404	PLEKHG4B	TRUE	TRUE
chr5	140488	G	T	ENST00000637938	ENSG00000153404	PLEKHG4B	TRUE	TRUE
chr5	140518	G	T	ENST00000637938	ENSG00000153404	PLEKHG4B	TRUE	TRUE
chr5	140545	A	T	ENST00000637938	ENSG00000153404	PLEKHG4B	TRUE	TRUE
chr5	140558	G	A	ENST00000637938	ENSG00000153404	PLEKHG4B	TRUE	TRUE
chr5	140559	G	A	ENST00000637938	ENSG00000153404	PLEKHG4B	TRUE	TRUE
chr5	140560	G	T	ENST00000637938	ENSG00000153404	PLEKHG4B	TRUE	TRUE
chr5	140572	A	T	ENST00000637938	ENSG00000153404	PLEKHG4B	TRUE	TRUE
chr5	140581	A	T	ENST00000637938	ENSG00000153404	PLEKHG4B	TRUE	TRUE
chr5	140590	C	T	ENST00000637938	ENSG00000153404	PLEKHG4B	TRUE	TRUE
chr5	140604	C	A	ENST00000637938	ENSG00000153404	PLEKHG4B	TRUE	TRUE
chr5	140621	C	A	ENST00000637938	ENSG00000153404	PLEKHG4B	TRUE	TRUE
chr5	140621	C	G	ENST00000637938	ENSG00000153404	PLEKHG4B	TRUE	TRUE
chr5	140650	G	T	ENST00000637938	ENSG00000153404	PLEKHG4B	TRUE	TRUE
chr5	140653	G	T	ENST00000637938	ENSG00000153404	PLEKHG4B	TRUE	TRUE
chr5	140656	C	T	ENST00000637938	ENSG00000153404	PLEKHG4B	TRUE	TRUE
chr5	140679	T	A	ENST00000637938	ENSG00000153404	PLEKHG4B	TRUE	TRUE
chr5	140689	G	T	ENST00000637938	ENSG00000153404	PLEKHG4B	TRUE	TRUE
chr5	140703	C	A	ENST00000637938	ENSG00000153404	PLEKHG4B
chr5	140707	A	T	ENST00000637938	ENSG00000153404	PLEKHG4B
chr5	140710	G	T	ENST00000637938	ENSG00000153404	PLEKHG4B
chr5	140713	G	T	ENST00000637938	ENSG00000153404	PLEKHG4B
chr5	140717	G	A	ENST00000637938	ENSG00000153404	PLEKHG4B	FALSE	FALSE
chr5	140717	G	C	ENST00000637938	ENSG00000153404	PLEKHG4B	FALSE	FALSE
chr5	140717	G	T	ENST00000637938	ENSG00000153404	PLEKHG4B	FALSE	FALSE
chr5	140718	T	A	ENST00000637938	ENSG00000153404	PLEKHG4B	FALSE	FALSE
chr5	140718	T	C	ENST00000637938	ENSG00000153404	PLEKHG4B	FALSE	FALSE
chr5	140718	T	G	ENST00000637938	ENSG00000153404	PLEKHG4B	FALSE	FALSE
chr5	143045	A	C	ENST00000637938	ENSG00000153404	PLEKHG4B	TRUE	FALSE
chr5	143045	A	G	ENST00000637938	ENSG00000153404	PLEKHG4B	TRUE	FALSE
chr5	143045	A	T	ENST00000637938	ENSG00000153404	PLEKHG4B	TRUE	FALSE
chr5	143046	G	A	ENST00000637938	ENSG00000153404	PLEKHG4B	TRUE	FALSE
chr5	143046	G	C	ENST00000637938	ENSG00000153404	PLEKHG4B	TRUE	FALSE
chr5	143046	G	T	ENST00000637938	ENSG00000153404	PLEKHG4B	TRUE	FALSE
chr5	143062	C	A	ENST00000637938	ENSG00000153404	PLEKHG4B	TRUE	TRUE
chr5	143062	C	G	ENST00000637938	ENSG00000153404	PLEKHG4B	TRUE	TRUE
chr5	143069	T	A	ENST00000637938	ENSG00000153404	PLEKHG4B	TRUE	TRUE
chr5	143099	C	A	ENST00000637938	ENSG00000153404	PLEKHG4B	TRUE	TRUE
chr5	143136	C	T	ENST00000637938	ENSG00000153404	PLEKHG4B	TRUE	TRUE
chr5	143148	G	T	ENST00000637938	ENSG00000153404	PLEKHG4B	TRUE	TRUE
chr5	143151	C	T	ENST00000637938	ENSG00000153404	PLEKHG4B	TRUE	TRUE
chr5	143154	G	T	ENST00000637938	ENSG00000153404	PLEKHG4B	TRUE	TRUE
chr5	143161	G	A	ENST00000637938	ENSG00000153404	PLEKHG4B	TRUE	TRUE
chr5	143162	G	A	ENST00000637938	ENSG00000153404	PLEKHG4B	TRUE	TRUE
chr5	143175	G	T	ENST00000637938	ENSG00000153404	PLEKHG4B	TRUE	TRUE
chr5	143190	C	T	ENST00000637938	ENSG00000153404	PLEKHG4B	TRUE	TRUE
chr5	143199	A	T	ENST00000637938	ENSG00000153404	PLEKHG4B	TRUE	TRUE
chr5	143202	C	T	ENST00000637938	ENSG00000153404	PLEKHG4B	TRUE	TRUE
chr5	143220	C	T	ENST00000637938	ENSG00000153404	PLEKHG4B	TRUE	TRUE
chr5	143223	G	T	ENST00000637938	ENSG00000153404	PLEKHG4B	TRUE	TRUE
chr5	143232	C	T	ENST00000637938	ENSG00000153404	PLEKHG4B	TRUE	TRUE
chr5	143257	G	A	ENST00000637938	ENSG00000153404	PLEKHG4B	TRUE	FALSE
chr5	143257	G	C	ENST00000637938	ENSG00000153404	PLEKHG4B	TRUE	FALSE
chr5	143257	G	T	ENST00000637938	ENSG00000153404	PLEKHG4B	TRUE	FALSE
chr5	143258	T	A	ENST00000637938	ENSG00000153404	PLEKHG4B	TRUE	FALSE
chr5	143258	T	C	ENST00000637938	ENSG00000153404	PLEKHG4B	TRUE	FALSE
chr5	143258	T	G	ENST00000637938	ENSG00000153404	PLEKHG4B	TRUE	FALSE
chr5	143378	A	C	ENST00000637938	ENSG00000153404	PLEKHG4B	TRUE	FALSE
chr5	143378	A	G	ENST00000637938	ENSG00000153404	PLEKHG4B	TRUE	FALSE
chr5	143378	A	T	ENST00000637938	ENSG00000153404	PLEKHG4B	TRUE	FALSE
chr5	143379	G	A	ENST00000637938	ENSG00000153404	PLEKHG4B	TRUE	FALSE
chr5	143379	G	C	ENST00000637938	ENSG00000153404	PLEKHG4B	TRUE	FALSE
chr5	143379	G	T	ENST00000637938	ENSG00000153404	PLEKHG4B	TRUE	FALSE
chr5	143385	C	T	ENST00000637938	ENSG00000153404	PLEKHG4B	TRUE	TRUE
chr5	143400	A	T	ENST00000637938	ENSG00000153404	PLEKHG4B	TRUE	TRUE
chr5	143412	C	T	ENST00000637938	ENSG00000153404	PLEKHG4B	TRUE	TRUE
chr5	143437	G	A	ENST00000637938	ENSG00000153404	PLEKHG4B	TRUE	TRUE
chr5	143438	G	A	ENST00000637938	ENSG00000153404	PLEKHG4B	TRUE	TRUE
chr5	143445	G	T	ENST00000637938	ENSG00000153404	PLEKHG4B	TRUE	TRUE
chr5	143452	C	A	ENST00000637938	ENSG00000153404	PLEKHG4B	TRUE	TRUE
chr5	143459	T	A	ENST00000637938	ENSG00000153404	PLEKHG4B	TRUE	TRUE
chr5	143463	G	T	ENST00000637938	ENSG00000153404	PLEKHG4B	TRUE	TRUE
chr5	143486	C	A	ENST00000637938	ENSG00000153404	PLEKHG4B	TRUE	TRUE
chr5	143486	C	G	ENST00000637938	ENSG00000153404	PLEKHG4B	TRUE	TRUE
chr5	143504	G	A	ENST00000637938	ENSG00000153404	PLEKHG4B	TRUE	FALSE
chr5	143504	G	C	ENST00000637938	ENSG00000153404	PLEKHG4B	TRUE	FALSE
chr5	143504	G	T	ENST00000637938	ENSG00000153404	PLEKHG4B	TRUE	FALSE
chr5	143505	T	A	ENST00000637938	ENSG00000153404	PLEKHG4B	TRUE	FALSE
chr5	143505	T	C	ENST00000637938	ENSG00000153404	PLEKHG4B	TRUE	FALSE
chr5	143505	T	G	ENST00000637938	ENSG00000153404	PLEKHG4B	TRUE	FALSE
chr5	144825	A	C	ENST00000637938	ENSG00000153404	PLEKHG4B	TRUE	FALSE
chr5	144825	A	G	ENST00000637938	ENSG00000153404	PLEKHG4B	TRUE	FALSE
chr5	144825	A	T	ENST00000637938	ENSG00000153404	PLEKHG4B	TRUE	FALSE
chr5	144826	G	A	ENST00000637938	ENSG00000153404	PLEKHG4B	TRUE	FALSE
chr5	144826	G	C	ENST00000637938	ENSG00000153404	PLEKHG4B	TRUE	FALSE
chr5	144826	G	T	ENST00000637938	ENSG00000153404	PLEKHG4B	TRUE	FALSE
chr5	144828	A	T	ENST00000637938	ENSG00000153404	PLEKHG4B	TRUE	TRUE
chr5	144831	G	T	ENST00000637938	ENSG00000153404	PLEKHG4B	TRUE	TRUE
chr5	144900	C	T	ENST00000637938	ENSG00000153404	PLEKHG4B	TRUE	TRUE
chr5	144910	C	A	ENST00000637938	ENSG00000153404	PLEKHG4B	TRUE	TRUE
chr5	144910	C	G	ENST00000637938	ENSG00000153404	PLEKHG4B	TRUE	TRUE
chr5	144912	G	T	ENST00000637938	ENSG00000153404	PLEKHG4B	TRUE	TRUE
chr5	144916	T	A	ENST00000637938	ENSG00000153404	PLEKHG4B	TRUE	TRUE
chr5	144918	C	T	ENST00000637938	ENSG00000153404	PLEKHG4B	TRUE	TRUE
chr5	144921	G	A	ENST00000637938	ENSG00000153404	PLEKHG4B	TRUE	FALSE
chr5	144921	G	C	ENST00000637938	ENSG00000153404	PLEKHG4B	TRUE	FALSE
chr5	144921	G	T	ENST00000637938	ENSG00000153404	PLEKHG4B	TRUE	FALSE
chr5	144922	T	A	ENST00000637938	ENSG00000153404	PLEKHG4B	TRUE	FALSE
chr5	144922	T	C	ENST00000637938	ENSG00000153404	PLEKHG4B	TRUE	FALSE
chr5	144922	T	G	ENST00000637938	ENSG00000153404	PLEKHG4B	TRUE	FALSE
chr5	151511	A	C	ENST00000637938	ENSG00000153404	PLEKHG4B	TRUE	FALSE
chr5	151511	A	G	ENST00000637938	ENSG00000153404	PLEKHG4B	TRUE	FALSE
chr5	151511	A	T	ENST00000637938	ENSG00000153404	PLEKHG4B	TRUE	FALSE
chr5	151512	G	A	ENST00000637938	ENSG00000153404	PLEKHG4B	TRUE	FALSE
chr5	151512	G	C	ENST00000637938	ENSG00000153404	PLEKHG4B	TRUE	FALSE
chr5	151512	G	T	ENST00000637938	ENSG00000153404	PLEKHG4B	TRUE	FALSE
chr5	151544	T	A	ENST00000637938	ENSG00000153404	PLEKHG4B	TRUE	TRUE
chr5	151550	T	A	ENST00000637938	ENSG00000153404	PLEKHG4B	TRUE	TRUE
chr5	151558	A	T	ENST00000637938	ENSG00000153404	PLEKHG4B	TRUE	TRUE
chr5	151561	G	T	ENST00000637938	ENSG00000153404	PLEKHG4B	TRUE	TRUE
chr5	151582	A	T	ENST00000637938	ENSG00000153404	PLEKHG4B	TRUE	TRUE
chr5	151597	C	T	ENST00000637938	ENSG00000153404	PLEKHG4B	TRUE	TRUE
chr5	151600	G	A	ENST00000637938	ENSG00000153404	PLEKHG4B	TRUE	FALSE
chr5	151600	G	C	ENST00000637938	ENSG00000153404	PLEKHG4B	TRUE	FALSE
chr5	151600	G	T	ENST00000637938	ENSG00000153404	PLEKHG4B	TRUE	FALSE
chr5	151601	T	A	ENST00000637938	ENSG00000153404	PLEKHG4B	TRUE	FALSE
chr5	151601	T	C	ENST00000637938	ENSG00000153404	PLEKHG4B	TRUE	FALSE
chr5	151601	T	G	ENST00000637938	ENSG00000153404	PLEKHG4B	TRUE	FALSE
chr5	154873	A	C	ENST00000637938	ENSG00000153404	PLEKHG4B	TRUE	FALSE
chr5	154873	A	G	ENST00000637938	ENSG00000153404	PLEKHG4B	TRUE	FALSE
chr5	154873	A	T	ENST00000637938	ENSG00000153404	PLEKHG4B	TRUE	FALSE
chr5	154874	G	A	ENST00000637938	ENSG00000153404	PLEKHG4B	TRUE	FALSE
chr5	154874	G	C	ENST00000637938	ENSG00000153404	PLEKHG4B	TRUE	FALSE
chr5	154874	G	T	ENST00000637938	ENSG00000153404	PLEKHG4B	TRUE	FALSE
chr5	154877	T	A	ENST00000637938	ENSG00000153404	PLEKHG4B	TRUE	TRUE
chr5	154878	G	T	ENST00000637938	ENSG00000153404	PLEKHG4B	TRUE	TRUE
chr5	154896	A	T	ENST00000637938	ENSG00000153404	PLEKHG4B	TRUE	TRUE
chr5	154908	A	T	ENST00000637938	ENSG00000153404	PLEKHG4B	TRUE	TRUE
chr5	154925	C	A	ENST00000637938	ENSG00000153404	PLEKHG4B	TRUE	TRUE
chr5	154926	C	T	ENST00000637938	ENSG00000153404	PLEKHG4B	TRUE	TRUE
chr5	154961	C	A	ENST00000637938	ENSG00000153404	PLEKHG4B	TRUE	TRUE
chr5	154961	C	G	ENST00000637938	ENSG00000153404	PLEKHG4B	TRUE	TRUE
chr5	154975	G	A	ENST00000637938	ENSG00000153404	PLEKHG4B	TRUE	TRUE
chr5	154976	G	A	ENST00000637938	ENSG00000153404	PLEKHG4B	TRUE	TRUE
chr5	154982	C	A	ENST00000637938	ENSG00000153404	PLEKHG4B	TRUE	TRUE
chr5	154989	C	T	ENST00000637938	ENSG00000153404	PLEKHG4B	TRUE	TRUE
chr5	154992	G	A	ENST00000637938	ENSG00000153404	PLEKHG4B	TRUE	FALSE
chr5	154992	G	C	ENST00000637938	ENSG00000153404	PLEKHG4B	TRUE	FALSE
chr5	154992	G	T	ENST00000637938	ENSG00000153404	PLEKHG4B	TRUE	FALSE
chr5	154993	T	A	ENST00000637938	ENSG00000153404	PLEKHG4B	TRUE	FALSE
chr5	154993	T	C	ENST00000637938	ENSG00000153404	PLEKHG4B	TRUE	FALSE
chr5	154993	T	G	ENST00000637938	ENSG00000153404	PLEKHG4B	TRUE	FALSE
chr5	155343	A	C	ENST00000637938	ENSG00000153404	PLEKHG4B	TRUE	FALSE
chr5	155343	A	G	ENST00000637938	ENSG00000153404	PLEKHG4B	TRUE	FALSE
chr5	155343	A	T	ENST00000637938	ENSG00000153404	PLEKHG4B	TRUE	FALSE
chr5	155344	G	A	ENST00000637938	ENSG00000153404	PLEKHG4B	TRUE	FALSE
chr5	155344	G	C	ENST00000637938	ENSG00000153404	PLEKHG4B	TRUE	FALSE
chr5	155344	G	T	ENST00000637938	ENSG00000153404	PLEKHG4B	TRUE	FALSE
chr5	155351	G	T	ENST00000637938	ENSG00000153404	PLEKHG4B	TRUE	TRUE
chr5	155371	T	A	ENST00000637938	ENSG00000153404	PLEKHG4B	TRUE	TRUE
chr5	155372	G	T	ENST00000637938	ENSG00000153404	PLEKHG4B	TRUE	TRUE
chr5	155375	G	T	ENST00000637938	ENSG00000153404	PLEKHG4B	TRUE	TRUE
chr5	155393	C	T	ENST00000637938	ENSG00000153404	PLEKHG4B	TRUE	TRUE
chr5	155400	C	A	ENST00000637938	ENSG00000153404	PLEKHG4B	TRUE	TRUE
chr5	155400	C	G	ENST00000637938	ENSG00000153404	PLEKHG4B	TRUE	TRUE
chr5	155407	C	A	ENST00000637938	ENSG00000153404	PLEKHG4B	TRUE	TRUE
chr5	155423	A	T	ENST00000637938	ENSG00000153404	PLEKHG4B	TRUE	TRUE
chr5	155432	A	T	ENST00000637938	ENSG00000153404	PLEKHG4B	TRUE	TRUE
chr5	155441	C	T	ENST00000637938	ENSG00000153404	PLEKHG4B	TRUE	TRUE
chr5	155444	G	A	ENST00000637938	ENSG00000153404	PLEKHG4B	TRUE	FALSE
chr5	155444	G	C	ENST00000637938	ENSG00000153404	PLEKHG4B	TRUE	FALSE
chr5	155444	G	T	ENST00000637938	ENSG00000153404	PLEKHG4B	TRUE	FALSE
chr5	155445	T	A	ENST00000637938	ENSG00000153404	PLEKHG4B	TRUE	FALSE
chr5	155445	T	C	ENST00000637938	ENSG00000153404	PLEKHG4B	TRUE	FALSE
chr5	155445	T	G	ENST00000637938	ENSG00000153404	PLEKHG4B	TRUE	FALSE
chr5	156069	A	C	ENST00000637938	ENSG00000153404	PLEKHG4B	TRUE	FALSE
chr5	156069	A	G	ENST00000637938	ENSG00000153404	PLEKHG4B	TRUE	FALSE
chr5	156069	A	T	ENST00000637938	ENSG00000153404	PLEKHG4B	TRUE	FALSE
chr5	156070	G	A	ENST00000637938	ENSG00000153404	PLEKHG4B	TRUE	FALSE
chr5	156070	G	C	ENST00000637938	ENSG00000153404	PLEKHG4B	TRUE	FALSE
chr5	156070	G	T	ENST00000637938	ENSG00000153404	PLEKHG4B	TRUE	FALSE
chr5	156071	G	T	ENST00000637938	ENSG00000153404	PLEKHG4B	TRUE	TRUE
chr5	156080	G	T	ENST00000637938	ENSG00000153404	PLEKHG4B	TRUE	TRUE
chr5	156084	T	A	ENST00000637938	ENSG00000153404	PLEKHG4B	TRUE	TRUE
chr5	156084	T	G	ENST00000637938	ENSG00000153404	PLEKHG4B	TRUE	TRUE
chr5	156092	C	T	ENST00000637938	ENSG00000153404	PLEKHG4B	TRUE	TRUE
chr5	156098	G	T	ENST00000637938	ENSG00000153404	PLEKHG4B	TRUE	TRUE
chr5	156110	A	T	ENST00000637938	ENSG00000153404	PLEKHG4B	TRUE	TRUE
chr5	156122	G	T	ENST00000637938	ENSG00000153404	PLEKHG4B	TRUE	TRUE
chr5	156152	G	T	ENST00000637938	ENSG00000153404	PLEKHG4B	TRUE	TRUE
chr5	156182	A	T	ENST00000637938	ENSG00000153404	PLEKHG4B	TRUE	TRUE
chr5	156185	G	T	ENST00000637938	ENSG00000153404	PLEKHG4B	TRUE	TRUE
chr5	156188	G	T	ENST00000637938	ENSG00000153404	PLEKHG4B	TRUE	TRUE
chr5	156200	G	T	ENST00000637938	ENSG00000153404	PLEKHG4B	TRUE	TRUE
chr5	156211	G	A	ENST00000637938	ENSG00000153404	PLEKHG4B	TRUE	FALSE
chr5	156211	G	C	ENST00000637938	ENSG00000153404	PLEKHG4B	TRUE	FALSE
chr5	156211	G	T	ENST00000637938	ENSG00000153404	PLEKHG4B	TRUE	FALSE
chr5	156212	T	A	ENST00000637938	ENSG00000153404	PLEKHG4B	TRUE	FALSE
chr5	156212	T	C	ENST00000637938	ENSG00000153404	PLEKHG4B	TRUE	FALSE
chr5	156212	T	G	ENST00000637938	ENSG00000153404	PLEKHG4B	TRUE	FALSE
chr5	156771	A	C	ENST00000637938	ENSG00000153404	PLEKHG4B	TRUE	FALSE
chr5	156771	A	G	ENST00000637938	ENSG00000153404	PLEKHG4B	TRUE	FALSE
chr5	156771	A	T	ENST00000637938	ENSG00000153404	PLEKHG4B	TRUE	FALSE
chr5	156772	G	A	ENST00000637938	ENSG00000153404	PLEKHG4B	TRUE	FALSE
chr5	156772	G	C	ENST00000637938	ENSG00000153404	PLEKHG4B	TRUE	FALSE
chr5	156772	G	T	ENST00000637938	ENSG00000153404	PLEKHG4B	TRUE	FALSE
chr5	156783	G	T	ENST00000637938	ENSG00000153404	PLEKHG4B	TRUE	TRUE
chr5	156803	C	A	ENST00000637938	ENSG00000153404	PLEKHG4B	TRUE	TRUE
chr5	156803	C	G	ENST00000637938	ENSG00000153404	PLEKHG4B	TRUE	TRUE
chr5	156807	C	T	ENST00000637938	ENSG00000153404	PLEKHG4B	TRUE	TRUE
chr5	156816	G	T	ENST00000637938	ENSG00000153404	PLEKHG4B	TRUE	TRUE
chr5	156819	G	T	ENST00000637938	ENSG00000153404	PLEKHG4B	TRUE	TRUE
chr5	156844	C	A	ENST00000637938	ENSG00000153404	PLEKHG4B	TRUE	TRUE
chr5	156858	C	T	ENST00000637938	ENSG00000153404	PLEKHG4B	TRUE	TRUE
chr5	156861	C	T	ENST00000637938	ENSG00000153404	PLEKHG4B	TRUE	TRUE
chr5	156867	G	T	ENST00000637938	ENSG00000153404	PLEKHG4B	TRUE	TRUE
chr5	156879	G	T	ENST00000637938	ENSG00000153404	PLEKHG4B	TRUE	TRUE
chr5	156889	C	A	ENST00000637938	ENSG00000153404	PLEKHG4B	TRUE	TRUE
chr5	156889	C	G	ENST00000637938	ENSG00000153404	PLEKHG4B	TRUE	TRUE
chr5	156897	G	T	ENST00000637938	ENSG00000153404	PLEKHG4B	TRUE	TRUE
chr5	156909	C	T	ENST00000637938	ENSG00000153404	PLEKHG4B	TRUE	TRUE
chr5	156912	G	A	ENST00000637938	ENSG00000153404	PLEKHG4B	TRUE	FALSE
chr5	156912	G	C	ENST00000637938	ENSG00000153404	PLEKHG4B	TRUE	FALSE
chr5	156912	G	T	ENST00000637938	ENSG00000153404	PLEKHG4B	TRUE	FALSE
chr5	156913	T	A	ENST00000637938	ENSG00000153404	PLEKHG4B	TRUE	FALSE
chr5	156913	T	C	ENST00000637938	ENSG00000153404	PLEKHG4B	TRUE	FALSE
chr5	156913	T	G	ENST00000637938	ENSG00000153404	PLEKHG4B	TRUE	FALSE
chr5	161781	A	C	ENST00000637938	ENSG00000153404	PLEKHG4B	TRUE	FALSE
chr5	161781	A	G	ENST00000637938	ENSG00000153404	PLEKHG4B	TRUE	FALSE
chr5	161781	A	T	ENST00000637938	ENSG00000153404	PLEKHG4B	TRUE	FALSE
chr5	161782	G	A	ENST00000637938	ENSG00000153404	PLEKHG4B	TRUE	FALSE
chr5	161782	G	C	ENST00000637938	ENSG00000153404	PLEKHG4B	TRUE	FALSE
chr5	161782	G	T	ENST00000637938	ENSG00000153404	PLEKHG4B	TRUE	FALSE
chr5	161783	C	T	ENST00000637938	ENSG00000153404	PLEKHG4B	TRUE	TRUE
chr5	161791	C	A	ENST00000637938	ENSG00000153404	PLEKHG4B	TRUE	TRUE
chr5	161792	C	T	ENST00000637938	ENSG00000153404	PLEKHG4B	TRUE	TRUE
chr5	161795	A	T	ENST00000637938	ENSG00000153404	PLEKHG4B	TRUE	TRUE
chr5	161798	G	T	ENST00000637938	ENSG00000153404	PLEKHG4B	TRUE	TRUE
chr5	161804	C	T	ENST00000637938	ENSG00000153404	PLEKHG4B	TRUE	TRUE
chr5	161813	A	T	ENST00000637938	ENSG00000153404	PLEKHG4B	TRUE	TRUE
chr5	161816	G	T	ENST00000637938	ENSG00000153404	PLEKHG4B	TRUE	TRUE
chr5	161825	C	T	ENST00000637938	ENSG00000153404	PLEKHG4B	TRUE	TRUE
chr5	161834	G	T	ENST00000637938	ENSG00000153404	PLEKHG4B	TRUE	TRUE
chr5	161837	G	T	ENST00000637938	ENSG00000153404	PLEKHG4B	TRUE	TRUE
chr5	161846	C	T	ENST00000637938	ENSG00000153404	PLEKHG4B	TRUE	TRUE
chr5	161855	A	T	ENST00000637938	ENSG00000153404	PLEKHG4B	TRUE	TRUE
chr5	161882	C	T	ENST00000637938	ENSG00000153404	PLEKHG4B	TRUE	TRUE
chr5	161888	G	T	ENST00000637938	ENSG00000153404	PLEKHG4B	TRUE	TRUE
chr5	161893	C	A	ENST00000637938	ENSG00000153404	PLEKHG4B	TRUE	TRUE
chr5	161897	G	T	ENST00000637938	ENSG00000153404	PLEKHG4B	TRUE	TRUE
chr5	161900	G	T	ENST00000637938	ENSG00000153404	PLEKHG4B	TRUE	TRUE
chr5	161903	G	T	ENST00000637938	ENSG00000153404	PLEKHG4B	TRUE	TRUE
chr5	161916	G	A	ENST00000637938	ENSG00000153404	PLEKHG4B	TRUE	TRUE
chr5	161917	G	A	ENST00000637938	ENSG00000153404	PLEKHG4B	TRUE	TRUE
chr5	161925	C	A	ENST00000637938	ENSG00000153404	PLEKHG4B	TRUE	TRUE
chr5	161930	G	T	ENST00000637938	ENSG00000153404	PLEKHG4B	TRUE	TRUE
chr5	161934	T	A	ENST00000637938	ENSG00000153404	PLEKHG4B	TRUE	TRUE
chr5	161938	C	A	ENST00000637938	ENSG00000153404	PLEKHG4B	TRUE	TRUE
chr5	161939	G	T	ENST00000637938	ENSG00000153404	PLEKHG4B	TRUE	TRUE
chr5	161945	G	A	ENST00000637938	ENSG00000153404	PLEKHG4B	TRUE	FALSE
chr5	161945	G	C	ENST00000637938	ENSG00000153404	PLEKHG4B	TRUE	FALSE
chr5	161945	G	T	ENST00000637938	ENSG00000153404	PLEKHG4B	TRUE	FALSE
chr5	161946	T	A	ENST00000637938	ENSG00000153404	PLEKHG4B	TRUE	FALSE
chr5	161946	T	C	ENST00000637938	ENSG00000153404	PLEKHG4B	TRUE	FALSE
chr5	161946	T	G	ENST00000637938	ENSG00000153404	PLEKHG4B	TRUE	FALSE
chr5	162720	A	C	ENST00000637938	ENSG00000153404	PLEKHG4B	TRUE	FALSE
chr5	162720	A	G	ENST00000637938	ENSG00000153404	PLEKHG4B	TRUE	FALSE
chr5	162720	A	T	ENST00000637938	ENSG00000153404	PLEKHG4B	TRUE	FALSE
chr5	162721	G	A	ENST00000637938	ENSG00000153404	PLEKHG4B	TRUE	FALSE
chr5	162721	G	C	ENST00000637938	ENSG00000153404	PLEKHG4B	TRUE	FALSE
chr5	162721	G	T	ENST00000637938	ENSG00000153404	PLEKHG4B	TRUE	FALSE
chr5	162732	G	A	ENST00000637938	ENSG00000153404	PLEKHG4B
chr5	162733	G	A	ENST00000637938	ENSG00000153404	PLEKHG4B
chr5	162752	G	T	ENST00000637938	ENSG00000153404	PLEKHG4B
chr5	162760	T	A	ENST00000637938	ENSG00000153404	PLEKHG4B	TRUE	TRUE
chr5	162768	C	A	ENST00000637938	ENSG00000153404	PLEKHG4B	TRUE	TRUE
chr5	162768	C	G	ENST00000637938	ENSG00000153404	PLEKHG4B	TRUE	TRUE
chr5	162779	G	T	ENST00000637938	ENSG00000153404	PLEKHG4B	TRUE	TRUE
chr5	162784	T	A	ENST00000637938	ENSG00000153404	PLEKHG4B	TRUE	TRUE
chr5	162786	T	A	ENST00000637938	ENSG00000153404	PLEKHG4B	TRUE	TRUE
chr5	162796	T	A	ENST00000637938	ENSG00000153404	PLEKHG4B	TRUE	TRUE
chr5	162800	C	T	ENST00000637938	ENSG00000153404	PLEKHG4B	TRUE	TRUE
chr5	162803	G	T	ENST00000637938	ENSG00000153404	PLEKHG4B	TRUE	TRUE
chr5	162813	C	A	ENST00000637938	ENSG00000153404	PLEKHG4B	TRUE	TRUE
chr5	162824	G	T	ENST00000637938	ENSG00000153404	PLEKHG4B	TRUE	TRUE
chr5	162857	A	T	ENST00000637938	ENSG00000153404	PLEKHG4B	TRUE	TRUE
chr5	162875	A	T	ENST00000637938	ENSG00000153404	PLEKHG4B	TRUE	TRUE
chr5	162882	G	A	ENST00000637938	ENSG00000153404	PLEKHG4B	TRUE	TRUE
chr5	162883	G	A	ENST00000637938	ENSG00000153404	PLEKHG4B	TRUE	TRUE
chr5	162888	C	A	ENST00000637938	ENSG00000153404	PLEKHG4B	TRUE	TRUE
chr5	162888	C	G	ENST00000637938	ENSG00000153404	PLEKHG4B	TRUE	TRUE
chr5	162890	C	T	ENST00000637938	ENSG00000153404	PLEKHG4B	TRUE	TRUE
chr5	162893	C	T	ENST00000637938	ENSG00000153404	PLEKHG4B	TRUE	TRUE
chr5	162903	G	A	ENST00000637938	ENSG00000153404	PLEKHG4B	TRUE	TRUE
chr5	162904	G	A	ENST00000637938	ENSG00000153404	PLEKHG4B	TRUE	TRUE
chr5	162908	C	T	ENST00000637938	ENSG00000153404	PLEKHG4B	TRUE	TRUE
chr5	162913	C	A	ENST00000637938	ENSG00000153404	PLEKHG4B	TRUE	TRUE
chr5	162913	C	G	ENST00000637938	ENSG00000153404	PLEKHG4B	TRUE	TRUE
chr5	162917	C	T	ENST00000637938	ENSG00000153404	PLEKHG4B	TRUE	TRUE
chr5	162935	G	T	ENST00000637938	ENSG00000153404	PLEKHG4B	TRUE	TRUE
chr5	162938	G	T	ENST00000637938	ENSG00000153404	PLEKHG4B	TRUE	TRUE
chr5	162950	G	T	ENST00000637938	ENSG00000153404	PLEKHG4B	TRUE	TRUE
chr5	162972	T	A	ENST00000637938	ENSG00000153404	PLEKHG4B	TRUE	TRUE
chr5	162972	T	G	ENST00000637938	ENSG00000153404	PLEKHG4B	TRUE	TRUE
chr5	162986	C	T	ENST00000637938	ENSG00000153404	PLEKHG4B	TRUE	TRUE
chr5	162998	A	T	ENST00000637938	ENSG00000153404	PLEKHG4B	TRUE	TRUE
chr5	163004	G	T	ENST00000637938	ENSG00000153404	PLEKHG4B	TRUE	TRUE
chr5	163013	C	T	ENST00000637938	ENSG00000153404	PLEKHG4B	TRUE	TRUE
chr5	163016	G	T	ENST00000637938	ENSG00000153404	PLEKHG4B	TRUE	TRUE
chr5	163034	C	T	ENST00000637938	ENSG00000153404	PLEKHG4B	TRUE	TRUE
chr5	163037	A	T	ENST00000637938	ENSG00000153404	PLEKHG4B	TRUE	TRUE
chr5	163047	C	A	ENST00000637938	ENSG00000153404	PLEKHG4B	TRUE	TRUE
chr5	163047	C	G	ENST00000637938	ENSG00000153404	PLEKHG4B	TRUE	TRUE
chr5	163080	G	A	ENST00000637938	ENSG00000153404	PLEKHG4B	TRUE	TRUE
chr5	163081	G	A	ENST00000637938	ENSG00000153404	PLEKHG4B	TRUE	TRUE
chr5	163082	G	T	ENST00000637938	ENSG00000153404	PLEKHG4B	TRUE	TRUE
chr5	163091	C	T	ENST00000637938	ENSG00000153404	PLEKHG4B	TRUE	TRUE
chr5	163112	G	T	ENST00000637938	ENSG00000153404	PLEKHG4B	TRUE	TRUE
chr5	163115	C	T	ENST00000637938	ENSG00000153404	PLEKHG4B	TRUE	TRUE
chr5	163129	T	A	ENST00000637938	ENSG00000153404	PLEKHG4B	TRUE	TRUE
chr5	163130	G	T	ENST00000637938	ENSG00000153404	PLEKHG4B	TRUE	TRUE
chr5	163133	C	T	ENST00000637938	ENSG00000153404	PLEKHG4B	TRUE	TRUE
chr5	163142	G	T	ENST00000637938	ENSG00000153404	PLEKHG4B	TRUE	TRUE
chr5	163165	T	A	ENST00000637938	ENSG00000153404	PLEKHG4B	TRUE	TRUE
chr5	163173	G	A	ENST00000637938	ENSG00000153404	PLEKHG4B	TRUE	TRUE
chr5	163174	G	A	ENST00000637938	ENSG00000153404	PLEKHG4B	TRUE	TRUE
chr5	163232	G	T	ENST00000637938	ENSG00000153404	PLEKHG4B	TRUE	TRUE
chr5	163249	T	A	ENST00000637938	ENSG00000153404	PLEKHG4B	TRUE	TRUE
chr5	163256	G	T	ENST00000637938	ENSG00000153404	PLEKHG4B	TRUE	TRUE
chr5	163265	C	T	ENST00000637938	ENSG00000153404	PLEKHG4B	TRUE	TRUE
chr5	163289	A	T	ENST00000637938	ENSG00000153404	PLEKHG4B	TRUE	TRUE
chr5	163298	C	T	ENST00000637938	ENSG00000153404	PLEKHG4B	TRUE	TRUE
chr5	163301	A	T	ENST00000637938	ENSG00000153404	PLEKHG4B	TRUE	TRUE
chr5	163304	A	T	ENST00000637938	ENSG00000153404	PLEKHG4B	TRUE	TRUE
chr5	163313	A	T	ENST00000637938	ENSG00000153404	PLEKHG4B	TRUE	TRUE
chr5	163316	A	T	ENST00000637938	ENSG00000153404	PLEKHG4B	TRUE	TRUE
chr5	163322	C	T	ENST00000637938	ENSG00000153404	PLEKHG4B	TRUE	TRUE
chr5	163331	G	T	ENST00000637938	ENSG00000153404	PLEKHG4B	TRUE	TRUE
chr5	163340	C	T	ENST00000637938	ENSG00000153404	PLEKHG4B	TRUE	TRUE
chr5	163369	C	A	ENST00000637938	ENSG00000153404	PLEKHG4B	TRUE	TRUE
chr5	163370	C	T	ENST00000637938	ENSG00000153404	PLEKHG4B	TRUE	TRUE
chr5	163397	A	T	ENST00000637938	ENSG00000153404	PLEKHG4B	TRUE	TRUE
chr5	163406	G	T	ENST00000637938	ENSG00000153404	PLEKHG4B	TRUE	TRUE
chr5	163430	G	T	ENST00000637938	ENSG00000153404	PLEKHG4B	TRUE	TRUE
chr5	163433	A	T	ENST00000637938	ENSG00000153404	PLEKHG4B	TRUE	TRUE
chr5	163436	A	T	ENST00000637938	ENSG00000153404	PLEKHG4B	TRUE	TRUE
chr5	163449	G	A	ENST00000637938	ENSG00000153404	PLEKHG4B	TRUE	TRUE
chr5	163450	G	A	ENST00000637938	ENSG00000153404	PLEKHG4B	TRUE	TRUE
chr5	163451	C	T	ENST00000637938	ENSG00000153404	PLEKHG4B	TRUE	TRUE
chr5	163478	C	T	ENST00000637938	ENSG00000153404	PLEKHG4B	TRUE	TRUE
chr5	163503	C	A	ENST00000637938	ENSG00000153404	PLEKHG4B	TRUE	TRUE
chr5	163520	G	T	ENST00000637938	ENSG00000153404	PLEKHG4B	TRUE	TRUE
chr5	163523	G	T	ENST00000637938	ENSG00000153404	PLEKHG4B	TRUE	TRUE
chr5	163535	C	T	ENST00000637938	ENSG00000153404	PLEKHG4B	TRUE	TRUE
chr5	163538	C	T	ENST00000637938	ENSG00000153404	PLEKHG4B	TRUE	TRUE
chr5	163549	G	A	ENST00000637938	ENSG00000153404	PLEKHG4B	FALSE	FALSE
chr5	163549	G	C	ENST00000637938	ENSG00000153404	PLEKHG4B	FALSE	FALSE
chr5	163549	G	T	ENST00000637938	ENSG00000153404	PLEKHG4B	FALSE	FALSE
chr5	163550	T	A	ENST00000637938	ENSG00000153404	PLEKHG4B	FALSE	FALSE
chr5	163550	T	C	ENST00000637938	ENSG00000153404	PLEKHG4B	FALSE	FALSE
chr5	163550	T	G	ENST00000637938	ENSG00000153404	PLEKHG4B	FALSE	FALSE
chr5	169338	A	C	ENST00000637938	ENSG00000153404	PLEKHG4B	FALSE	FALSE
chr5	169338	A	G	ENST00000637938	ENSG00000153404	PLEKHG4B	FALSE	FALSE
chr5	169338	A	T	ENST00000637938	ENSG00000153404	PLEKHG4B	FALSE	FALSE
chr5	169339	G	A	ENST00000637938	ENSG00000153404	PLEKHG4B	FALSE	FALSE
chr5	169339	G	C	ENST00000637938	ENSG00000153404	PLEKHG4B	FALSE	FALSE
chr5	169339	G	T	ENST00000637938	ENSG00000153404	PLEKHG4B	FALSE	FALSE
chr5	169344	C	T	ENST00000637938	ENSG00000153404	PLEKHG4B	TRUE	TRUE
chr5	169365	G	T	ENST00000637938	ENSG00000153404	PLEKHG4B	TRUE	TRUE
chr5	169380	G	T	ENST00000637938	ENSG00000153404	PLEKHG4B	TRUE	TRUE
chr5	169386	G	T	ENST00000637938	ENSG00000153404	PLEKHG4B	TRUE	TRUE
chr5	169391	C	A	ENST00000637938	ENSG00000153404	PLEKHG4B	TRUE	TRUE
chr5	169391	C	G	ENST00000637938	ENSG00000153404	PLEKHG4B	TRUE	TRUE
chr5	169400	C	A	ENST00000637938	ENSG00000153404	PLEKHG4B	TRUE	TRUE
chr5	169402	T	A	ENST00000637938	ENSG00000153404	PLEKHG4B	TRUE	TRUE
chr5	169402	T	G	ENST00000637938	ENSG00000153404	PLEKHG4B	TRUE	TRUE
chr5	169404	G	T	ENST00000637938	ENSG00000153404	PLEKHG4B	TRUE	TRUE
chr5	169409	C	A	ENST00000637938	ENSG00000153404	PLEKHG4B	TRUE	TRUE
chr5	169409	C	G	ENST00000637938	ENSG00000153404	PLEKHG4B	TRUE	TRUE
chr5	169424	T	A	ENST00000637938	ENSG00000153404	PLEKHG4B	TRUE	TRUE
chr5	169424	T	G	ENST00000637938	ENSG00000153404	PLEKHG4B	TRUE	TRUE
chr5	169431	G	T	ENST00000637938	ENSG00000153404	PLEKHG4B	TRUE	TRUE
chr5	169437	G	T	ENST00000637938	ENSG00000153404	PLEKHG4B	TRUE	TRUE
chr5	169440	A	T	ENST00000637938	ENSG00000153404	PLEKHG4B	TRUE	TRUE
chr5	169450	T	A	ENST00000637938	ENSG00000153404	PLEKHG4B	TRUE	TRUE
chr5	169455	C	T	ENST00000637938	ENSG00000153404	PLEKHG4B	TRUE	TRUE
chr5	169464	C	T	ENST00000637938	ENSG00000153404	PLEKHG4B	TRUE	TRUE
chr5	169470	A	T	ENST00000637938	ENSG00000153404	PLEKHG4B	TRUE	TRUE
chr5	169495	T	A	ENST00000637938	ENSG00000153404	PLEKHG4B	TRUE	TRUE
chr5	169497	G	T	ENST00000637938	ENSG00000153404	PLEKHG4B	TRUE	TRUE
chr5	169500	A	T	ENST00000637938	ENSG00000153404	PLEKHG4B	TRUE	TRUE
chr5	169518	C	T	ENST00000637938	ENSG00000153404	PLEKHG4B	TRUE	TRUE
chr5	169521	C	T	ENST00000637938	ENSG00000153404	PLEKHG4B	TRUE	TRUE
chr5	169536	G	T	ENST00000637938	ENSG00000153404	PLEKHG4B	TRUE	TRUE
chr5	169542	G	T	ENST00000637938	ENSG00000153404	PLEKHG4B	TRUE	TRUE
chr5	169550	C	A	ENST00000637938	ENSG00000153404	PLEKHG4B	TRUE	TRUE
chr5	169551	C	T	ENST00000637938	ENSG00000153404	PLEKHG4B	TRUE	TRUE
chr5	169559	C	A	ENST00000637938	ENSG00000153404	PLEKHG4B	TRUE	TRUE
chr5	169564	T	A	ENST00000637938	ENSG00000153404	PLEKHG4B	TRUE	TRUE
chr5	169587	A	T	ENST00000637938	ENSG00000153404	PLEKHG4B
chr5	169593	G	A	ENST00000637938	ENSG00000153404	PLEKHG4B	TRUE	FALSE
chr5	169593	G	C	ENST00000637938	ENSG00000153404	PLEKHG4B	TRUE	FALSE
chr5	169593	G	T	ENST00000637938	ENSG00000153404	PLEKHG4B	TRUE	FALSE
chr5	169594	T	A	ENST00000637938	ENSG00000153404	PLEKHG4B	TRUE	FALSE
chr5	169594	T	C	ENST00000637938	ENSG00000153404	PLEKHG4B	TRUE	FALSE
chr5	169594	T	G	ENST00000637938	ENSG00000153404	PLEKHG4B	TRUE	FALSE
chr5	171041	A	C	ENST00000637938	ENSG00000153404	PLEKHG4B	TRUE	FALSE
chr5	171041	A	G	ENST00000637938	ENSG00000153404	PLEKHG4B	TRUE	FALSE
chr5	171041	A	T	ENST00000637938	ENSG00000153404	PLEKHG4B	TRUE	FALSE
chr5	171042	G	A	ENST00000637938	ENSG00000153404	PLEKHG4B	TRUE	FALSE
chr5	171042	G	C	ENST00000637938	ENSG00000153404	PLEKHG4B	TRUE	FALSE
chr5	171042	G	T	ENST00000637938	ENSG00000153404	PLEKHG4B	TRUE	FALSE
chr5	171043	G	T	ENST00000637938	ENSG00000153404	PLEKHG4B	TRUE	TRUE
chr5	171046	G	T	ENST00000637938	ENSG00000153404	PLEKHG4B	TRUE	TRUE
chr5	171049	C	T	ENST00000637938	ENSG00000153404	PLEKHG4B	TRUE	TRUE
chr5	171063	C	A	ENST00000637938	ENSG00000153404	PLEKHG4B	TRUE	TRUE
chr5	171063	C	G	ENST00000637938	ENSG00000153404	PLEKHG4B	TRUE	TRUE
chr5	171072	C	A	ENST00000637938	ENSG00000153404	PLEKHG4B	TRUE	TRUE
chr5	171072	C	G	ENST00000637938	ENSG00000153404	PLEKHG4B	TRUE	TRUE
chr5	171076	A	T	ENST00000637938	ENSG00000153404	PLEKHG4B	TRUE	TRUE
chr5	171082	A	T	ENST00000637938	ENSG00000153404	PLEKHG4B	TRUE	TRUE
chr5	171088	C	T	ENST00000637938	ENSG00000153404	PLEKHG4B	TRUE	TRUE
chr5	171092	C	A	ENST00000637938	ENSG00000153404	PLEKHG4B	TRUE	TRUE
chr5	171130	A	T	ENST00000637938	ENSG00000153404	PLEKHG4B	TRUE	TRUE
chr5	171133	G	A	ENST00000637938	ENSG00000153404	PLEKHG4B	FALSE	FALSE
chr5	171133	G	C	ENST00000637938	ENSG00000153404	PLEKHG4B	FALSE	FALSE
chr5	171133	G	T	ENST00000637938	ENSG00000153404	PLEKHG4B	FALSE	FALSE
chr5	171134	T	A	ENST00000637938	ENSG00000153404	PLEKHG4B	FALSE	FALSE
chr5	171134	T	C	ENST00000637938	ENSG00000153404	PLEKHG4B	FALSE	FALSE
chr5	171134	T	G	ENST00000637938	ENSG00000153404	PLEKHG4B	FALSE	FALSE
chr5	171212	A	C	ENST00000637938	ENSG00000153404	PLEKHG4B	TRUE	FALSE
chr5	171212	A	G	ENST00000637938	ENSG00000153404	PLEKHG4B	TRUE	FALSE
chr5	171212	A	T	ENST00000637938	ENSG00000153404	PLEKHG4B	TRUE	FALSE
chr5	171213	G	A	ENST00000637938	ENSG00000153404	PLEKHG4B	TRUE	FALSE
chr5	171213	G	C	ENST00000637938	ENSG00000153404	PLEKHG4B	TRUE	FALSE
chr5	171213	G	T	ENST00000637938	ENSG00000153404	PLEKHG4B	TRUE	FALSE
chr5	171217	A	T	ENST00000637938	ENSG00000153404	PLEKHG4B	TRUE	TRUE
chr5	171220	C	T	ENST00000637938	ENSG00000153404	PLEKHG4B	TRUE	TRUE
chr5	171226	G	T	ENST00000637938	ENSG00000153404	PLEKHG4B	TRUE	TRUE
chr5	171238	A	T	ENST00000637938	ENSG00000153404	PLEKHG4B	TRUE	TRUE
chr5	171258	C	A	ENST00000637938	ENSG00000153404	PLEKHG4B	TRUE	TRUE
chr5	171258	C	G	ENST00000637938	ENSG00000153404	PLEKHG4B	TRUE	TRUE
chr5	171274	C	T	ENST00000637938	ENSG00000153404	PLEKHG4B	TRUE	TRUE
chr5	171286	A	T	ENST00000637938	ENSG00000153404	PLEKHG4B	TRUE	TRUE
chr5	171291	C	A	ENST00000637938	ENSG00000153404	PLEKHG4B	TRUE	TRUE
chr5	171291	C	G	ENST00000637938	ENSG00000153404	PLEKHG4B	TRUE	TRUE
chr5	171304	C	T	ENST00000637938	ENSG00000153404	PLEKHG4B	TRUE	TRUE
chr5	171316	A	T	ENST00000637938	ENSG00000153404	PLEKHG4B	TRUE	TRUE
chr5	171319	G	T	ENST00000637938	ENSG00000153404	PLEKHG4B	TRUE	TRUE
chr5	171330	T	A	ENST00000637938	ENSG00000153404	PLEKHG4B	TRUE	TRUE
chr5	171340	C	T	ENST00000637938	ENSG00000153404	PLEKHG4B	TRUE	TRUE
chr5	171346	C	T	ENST00000637938	ENSG00000153404	PLEKHG4B	TRUE	TRUE
chr5	171349	G	T	ENST00000637938	ENSG00000153404	PLEKHG4B	TRUE	TRUE
chr5	171358	G	T	ENST00000637938	ENSG00000153404	PLEKHG4B	TRUE	TRUE
chr5	171364	C	T	ENST00000637938	ENSG00000153404	PLEKHG4B	TRUE	TRUE
chr5	171373	G	T	ENST00000637938	ENSG00000153404	PLEKHG4B	TRUE	TRUE
chr5	171387	C	A	ENST00000637938	ENSG00000153404	PLEKHG4B	TRUE	TRUE
chr5	171391	C	T	ENST00000637938	ENSG00000153404	PLEKHG4B	TRUE	TRUE
chr5	171441	T	A	ENST00000637938	ENSG00000153404	PLEKHG4B	TRUE	TRUE
chr5	171445	G	A	ENST00000637938	ENSG00000153404	PLEKHG4B	TRUE	FALSE
chr5	171445	G	C	ENST00000637938	ENSG00000153404	PLEKHG4B	TRUE	FALSE
chr5	171445	G	T	ENST00000637938	ENSG00000153404	PLEKHG4B	TRUE	FALSE
chr5	171446	T	A	ENST00000637938	ENSG00000153404	PLEKHG4B	TRUE	FALSE
chr5	171446	T	C	ENST00000637938	ENSG00000153404	PLEKHG4B	TRUE	FALSE
chr5	171446	T	G	ENST00000637938	ENSG00000153404	PLEKHG4B	TRUE	FALSE
chr5	172895	A	C	ENST00000637938	ENSG00000153404	PLEKHG4B	TRUE	FALSE
chr5	172895	A	G	ENST00000637938	ENSG00000153404	PLEKHG4B	TRUE	FALSE
chr5	172895	A	T	ENST00000637938	ENSG00000153404	PLEKHG4B	TRUE	FALSE
chr5	172896	G	A	ENST00000637938	ENSG00000153404	PLEKHG4B	TRUE	FALSE
chr5	172896	G	C	ENST00000637938	ENSG00000153404	PLEKHG4B	TRUE	FALSE
chr5	172896	G	T	ENST00000637938	ENSG00000153404	PLEKHG4B	TRUE	FALSE
chr5	172904	T	A	ENST00000637938	ENSG00000153404	PLEKHG4B	TRUE	TRUE
chr5	172906	A	T	ENST00000637938	ENSG00000153404	PLEKHG4B	TRUE	TRUE
chr5	172909	G	T	ENST00000637938	ENSG00000153404	PLEKHG4B	TRUE	TRUE
chr5	172912	C	T	ENST00000637938	ENSG00000153404	PLEKHG4B	TRUE	TRUE
chr5	172918	C	T	ENST00000637938	ENSG00000153404	PLEKHG4B	TRUE	TRUE
chr5	172924	A	T	ENST00000637938	ENSG00000153404	PLEKHG4B
chr5	172929	C	A	ENST00000637938	ENSG00000153404	PLEKHG4B	TRUE	TRUE
chr5	172936	G	T	ENST00000637938	ENSG00000153404	PLEKHG4B	TRUE	TRUE
chr5	172950	C	A	ENST00000637938	ENSG00000153404	PLEKHG4B	TRUE	TRUE
chr5	172953	C	A	ENST00000637938	ENSG00000153404	PLEKHG4B	TRUE	TRUE
chr5	172960	A	T	ENST00000637938	ENSG00000153404	PLEKHG4B	TRUE	TRUE
chr5	172963	A	T	ENST00000637938	ENSG00000153404	PLEKHG4B	TRUE	TRUE
chr5	172968	T	A	ENST00000637938	ENSG00000153404	PLEKHG4B	TRUE	TRUE
chr5	172968	T	G	ENST00000637938	ENSG00000153404	PLEKHG4B	TRUE	TRUE
chr5	172990	G	T	ENST00000637938	ENSG00000153404	PLEKHG4B	TRUE	TRUE
chr5	173011	A	T	ENST00000637938	ENSG00000153404	PLEKHG4B	TRUE	TRUE
chr5	173017	C	T	ENST00000637938	ENSG00000153404	PLEKHG4B	TRUE	TRUE
chr5	173020	A	T	ENST00000637938	ENSG00000153404	PLEKHG4B	TRUE	TRUE
chr5	173026	G	T	ENST00000637938	ENSG00000153404	PLEKHG4B	TRUE	TRUE
chr5	173046	C	A	ENST00000637938	ENSG00000153404	PLEKHG4B	TRUE	TRUE
chr5	173046	C	G	ENST00000637938	ENSG00000153404	PLEKHG4B	TRUE	TRUE
chr5	173052	C	A	ENST00000637938	ENSG00000153404	PLEKHG4B	TRUE	TRUE
chr5	173052	C	G	ENST00000637938	ENSG00000153404	PLEKHG4B	TRUE	TRUE
chr5	173053	A	T	ENST00000637938	ENSG00000153404	PLEKHG4B	TRUE	TRUE
chr5	173056	C	T	ENST00000637938	ENSG00000153404	PLEKHG4B	TRUE	TRUE
chr5	173065	A	T	ENST00000637938	ENSG00000153404	PLEKHG4B	TRUE	TRUE
chr5	173068	G	A	ENST00000637938	ENSG00000153404	PLEKHG4B	TRUE	FALSE
chr5	173068	G	C	ENST00000637938	ENSG00000153404	PLEKHG4B	TRUE	FALSE
chr5	173068	G	T	ENST00000637938	ENSG00000153404	PLEKHG4B	TRUE	FALSE
chr5	173069	T	A	ENST00000637938	ENSG00000153404	PLEKHG4B	TRUE	FALSE
chr5	173069	T	C	ENST00000637938	ENSG00000153404	PLEKHG4B	TRUE	FALSE
chr5	173069	T	G	ENST00000637938	ENSG00000153404	PLEKHG4B	TRUE	FALSE
chr5	173916	A	C	ENST00000637938	ENSG00000153404	PLEKHG4B	FALSE	FALSE
chr5	173916	A	G	ENST00000637938	ENSG00000153404	PLEKHG4B	FALSE	FALSE
chr5	173916	A	T	ENST00000637938	ENSG00000153404	PLEKHG4B	FALSE	FALSE
chr5	173917	G	A	ENST00000637938	ENSG00000153404	PLEKHG4B	FALSE	FALSE
chr5	173917	G	C	ENST00000637938	ENSG00000153404	PLEKHG4B	FALSE	FALSE
chr5	173917	G	T	ENST00000637938	ENSG00000153404	PLEKHG4B	FALSE	FALSE
chr5	173924	G	T	ENST00000637938	ENSG00000153404	PLEKHG4B	TRUE	TRUE
chr5	173939	G	T	ENST00000637938	ENSG00000153404	PLEKHG4B	TRUE	TRUE
chr5	173961	T	A	ENST00000637938	ENSG00000153404	PLEKHG4B	TRUE	TRUE
chr5	173969	G	T	ENST00000637938	ENSG00000153404	PLEKHG4B	TRUE	TRUE
chr5	173976	G	A	ENST00000637938	ENSG00000153404	PLEKHG4B	TRUE	TRUE
chr5	173977	G	A	ENST00000637938	ENSG00000153404	PLEKHG4B	TRUE	TRUE
chr5	173993	A	T	ENST00000637938	ENSG00000153404	PLEKHG4B	TRUE	TRUE
chr5	173999	C	T	ENST00000637938	ENSG00000153404	PLEKHG4B	TRUE	TRUE
chr5	174010	C	A	ENST00000637938	ENSG00000153404	PLEKHG4B	TRUE	TRUE
chr5	174010	C	G	ENST00000637938	ENSG00000153404	PLEKHG4B	TRUE	TRUE
chr5	174017	C	T	ENST00000637938	ENSG00000153404	PLEKHG4B	TRUE	TRUE
chr5	174027	C	A	ENST00000637938	ENSG00000153404	PLEKHG4B	TRUE	TRUE
chr5	174032	G	T	ENST00000637938	ENSG00000153404	PLEKHG4B	TRUE	TRUE
chr5	174038	A	T	ENST00000637938	ENSG00000153404	PLEKHG4B	TRUE	TRUE
chr5	174048	G	A	ENST00000637938	ENSG00000153404	PLEKHG4B	TRUE	TRUE
chr5	174049	G	A	ENST00000637938	ENSG00000153404	PLEKHG4B	TRUE	TRUE
chr5	174075	G	A	ENST00000637938	ENSG00000153404	PLEKHG4B	TRUE	TRUE
chr5	174076	G	A	ENST00000637938	ENSG00000153404	PLEKHG4B	TRUE	TRUE
chr5	174080	C	T	ENST00000637938	ENSG00000153404	PLEKHG4B	TRUE	TRUE
chr5	174089	A	T	ENST00000637938	ENSG00000153404	PLEKHG4B	TRUE	TRUE
chr5	174095	A	T	ENST00000637938	ENSG00000153404	PLEKHG4B	TRUE	TRUE
chr5	174098	G	T	ENST00000637938	ENSG00000153404	PLEKHG4B	TRUE	TRUE
chr5	174099	G	A	ENST00000637938	ENSG00000153404	PLEKHG4B	FALSE	FALSE
chr5	174099	G	C	ENST00000637938	ENSG00000153404	PLEKHG4B	FALSE	FALSE
chr5	174099	G	T	ENST00000637938	ENSG00000153404	PLEKHG4B	FALSE	FALSE
chr5	174100	T	A	ENST00000637938	ENSG00000153404	PLEKHG4B	FALSE	FALSE
chr5	174100	T	C	ENST00000637938	ENSG00000153404	PLEKHG4B	FALSE	FALSE
chr5	174100	T	G	ENST00000637938	ENSG00000153404	PLEKHG4B	FALSE	FALSE
chr5	181512	A	C	ENST00000637938	ENSG00000153404	PLEKHG4B	TRUE	FALSE
chr5	181512	A	G	ENST00000637938	ENSG00000153404	PLEKHG4B	TRUE	FALSE
chr5	181512	A	T	ENST00000637938	ENSG00000153404	PLEKHG4B	TRUE	FALSE
chr5	181513	G	A	ENST00000637938	ENSG00000153404	PLEKHG4B	TRUE	FALSE
chr5	181513	G	C	ENST00000637938	ENSG00000153404	PLEKHG4B	TRUE	FALSE
chr5	181513	G	T	ENST00000637938	ENSG00000153404	PLEKHG4B	TRUE	FALSE
chr5	181519	A	T	ENST00000637938	ENSG00000153404	PLEKHG4B	TRUE	TRUE
chr5	181525	C	T	ENST00000637938	ENSG00000153404	PLEKHG4B	TRUE	TRUE
chr5	181528	G	T	ENST00000637938	ENSG00000153404	PLEKHG4B	TRUE	TRUE
chr5	181555	C	T	ENST00000637938	ENSG00000153404	PLEKHG4B	TRUE	TRUE
chr5	181573	A	T	ENST00000637938	ENSG00000153404	PLEKHG4B	TRUE	TRUE
chr5	181579	A	T	ENST00000637938	ENSG00000153404	PLEKHG4B	TRUE	TRUE
chr5	181599	T	A	ENST00000637938	ENSG00000153404	PLEKHG4B	TRUE	TRUE
chr5	181624	A	T	ENST00000637938	ENSG00000153404	PLEKHG4B	TRUE	TRUE
chr5	181629	T	A	ENST00000637938	ENSG00000153404	PLEKHG4B	FALSE	FALSE
chr5	181645	C	T	ENST00000637938	ENSG00000153404	PLEKHG4B	FALSE	FALSE
chr5	181666	A	T	ENST00000637938	ENSG00000153404	PLEKHG4B
chr5	181675	G	T	ENST00000637938	ENSG00000153404	PLEKHG4B
chr5	181676	G	A	ENST00000637938	ENSG00000153404	PLEKHG4B	TRUE	FALSE
chr5	181676	G	C	ENST00000637938	ENSG00000153404	PLEKHG4B	TRUE	FALSE
chr5	181676	G	T	ENST00000637938	ENSG00000153404	PLEKHG4B	TRUE	FALSE
chr5	181677	T	A	ENST00000637938	ENSG00000153404	PLEKHG4B	TRUE	FALSE
chr5	181677	T	C	ENST00000637938	ENSG00000153404	PLEKHG4B	TRUE	FALSE
chr5	181677	T	G	ENST00000637938	ENSG00000153404	PLEKHG4B	TRUE	FALSE
chr5	182002	A	C	ENST00000637938	ENSG00000153404	PLEKHG4B	TRUE	FALSE
chr5	182002	A	G	ENST00000637938	ENSG00000153404	PLEKHG4B	TRUE	FALSE
chr5	182002	A	T	ENST00000637938	ENSG00000153404	PLEKHG4B	TRUE	FALSE
chr5	182003	G	A	ENST00000637938	ENSG00000153404	PLEKHG4B	TRUE	FALSE
chr5	182003	G	C	ENST00000637938	ENSG00000153404	PLEKHG4B	TRUE	FALSE
chr5	182003	G	T	ENST00000637938	ENSG00000153404	PLEKHG4B	TRUE	FALSE
chr5	182007	C	A	ENST00000637938	ENSG00000153404	PLEKHG4B	FALSE	FALSE
chr5	182007	C	G	ENST00000637938	ENSG00000153404	PLEKHG4B	FALSE	FALSE
chr5	182009	C	T	ENST00000637938	ENSG00000153404	PLEKHG4B	FALSE	FALSE
chr5	182015	A	T	ENST00000637938	ENSG00000153404	PLEKHG4B	FALSE	FALSE
chr5	182060	A	T	ENST00000637938	ENSG00000153404	PLEKHG4B	FALSE	FALSE
chr5	182063	C	T	ENST00000637938	ENSG00000153404	PLEKHG4B	FALSE	FALSE
chr5	182082	C	A	ENST00000637938	ENSG00000153404	PLEKHG4B	FALSE	FALSE
chr5	182082	C	G	ENST00000637938	ENSG00000153404	PLEKHG4B	FALSE	FALSE
chr5	182111	C	T	ENST00000637938	ENSG00000153404	PLEKHG4B	FALSE	FALSE
chr5	182133	C	A	ENST00000637938	ENSG00000153404	PLEKHG4B	FALSE	FALSE
chr5	182178	G	A	ENST00000637938	ENSG00000153404	PLEKHG4B	FALSE	FALSE
chr5	182179	G	A	ENST00000637938	ENSG00000153404	PLEKHG4B	FALSE	FALSE
chr5	182199	G	A	ENST00000637938	ENSG00000153404	PLEKHG4B	FALSE	FALSE
chr5	182200	G	A	ENST00000637938	ENSG00000153404	PLEKHG4B	FALSE	FALSE
chr5	182202	C	A	ENST00000637938	ENSG00000153404	PLEKHG4B	FALSE	FALSE
chr5	182202	C	G	ENST00000637938	ENSG00000153404	PLEKHG4B	FALSE	FALSE
chr5	182213	A	T	ENST00000637938	ENSG00000153404	PLEKHG4B	FALSE	FALSE
chr5	182221	C	A	ENST00000637938	ENSG00000153404	PLEKHG4B	FALSE	FALSE
chr5	182225	G	T	ENST00000637938	ENSG00000153404	PLEKHG4B	FALSE	FALSE
chr5	182228	G	T	ENST00000637938	ENSG00000153404	PLEKHG4B	FALSE	FALSE
chr5	182234	G	T	ENST00000637938	ENSG00000153404	PLEKHG4B	FALSE	FALSE
chr5	182240	G	T	ENST00000637938	ENSG00000153404	PLEKHG4B	FALSE	FALSE
chr5	182246	G	T	ENST00000637938	ENSG00000153404	PLEKHG4B	FALSE	FALSE
chr5	182252	G	T	ENST00000637938	ENSG00000153404	PLEKHG4B	FALSE	FALSE
chr5	182264	C	T	ENST00000637938	ENSG00000153404	PLEKHG4B	FALSE	FALSE
chr5	182278	T	A	ENST00000637938	ENSG00000153404	PLEKHG4B	FALSE	FALSE
chr5	182279	G	T	ENST00000637938	ENSG00000153404	PLEKHG4B	FALSE	FALSE
chr5	182315	C	T	ENST00000637938	ENSG00000153404	PLEKHG4B
chr5	191555	C	A	ENST00000328278	ENSG00000185028	LRRC14B	FALSE	FALSE
chr5	191555	C	G	ENST00000328278	ENSG00000185028	LRRC14B	FALSE	FALSE
chr5	191575	G	T	ENST00000328278	ENSG00000185028	LRRC14B	FALSE	FALSE
chr5	191596	C	T	ENST00000328278	ENSG00000185028	LRRC14B	TRUE	FALSE
chr5	191608	C	T	ENST00000328278	ENSG00000185028	LRRC14B	TRUE	FALSE
chr5	191640	C	A	ENST00000328278	ENSG00000185028	LRRC14B	TRUE	TRUE
chr5	191640	C	G	ENST00000328278	ENSG00000185028	LRRC14B	TRUE	TRUE
chr5	191653	A	T	ENST00000328278	ENSG00000185028	LRRC14B	TRUE	TRUE
chr5	191664	C	A	ENST00000328278	ENSG00000185028	LRRC14B	TRUE	TRUE
chr5	191664	C	G	ENST00000328278	ENSG00000185028	LRRC14B	TRUE	TRUE
chr5	191671	G	T	ENST00000328278	ENSG00000185028	LRRC14B	TRUE	TRUE
chr5	191674	C	T	ENST00000328278	ENSG00000185028	LRRC14B	TRUE	TRUE
chr5	191680	G	T	ENST00000328278	ENSG00000185028	LRRC14B	TRUE	TRUE
chr5	191708	G	A	ENST00000328278	ENSG00000185028	LRRC14B	TRUE	TRUE
chr5	191709	G	A	ENST00000328278	ENSG00000185028	LRRC14B	TRUE	TRUE
chr5	191716	G	T	ENST00000328278	ENSG00000185028	LRRC14B	TRUE	TRUE
chr5	191719	G	T	ENST00000328278	ENSG00000185028	LRRC14B	TRUE	TRUE
chr5	191731	G	T	ENST00000328278	ENSG00000185028	LRRC14B	TRUE	TRUE
chr5	191764	C	T	ENST00000328278	ENSG00000185028	LRRC14B	TRUE	TRUE
chr5	191779	A	T	ENST00000328278	ENSG00000185028	LRRC14B	TRUE	TRUE
chr5	191787	C	A	ENST00000328278	ENSG00000185028	LRRC14B	TRUE	TRUE
chr5	191796	C	A	ENST00000328278	ENSG00000185028	LRRC14B	TRUE	TRUE
chr5	191800	G	T	ENST00000328278	ENSG00000185028	LRRC14B	TRUE	TRUE
chr5	191836	C	T	ENST00000328278	ENSG00000185028	LRRC14B	TRUE	TRUE
chr5	191884	C	T	ENST00000328278	ENSG00000185028	LRRC14B	TRUE	TRUE
chr5	191893	C	T	ENST00000328278	ENSG00000185028	LRRC14B	TRUE	TRUE
chr5	191899	C	T	ENST00000328278	ENSG00000185028	LRRC14B	TRUE	TRUE
chr5	191907	C	A	ENST00000328278	ENSG00000185028	LRRC14B	TRUE	TRUE
chr5	191913	C	A	ENST00000328278	ENSG00000185028	LRRC14B	TRUE	TRUE
chr5	191933	G	A	ENST00000328278	ENSG00000185028	LRRC14B	TRUE	TRUE
chr5	191934	G	A	ENST00000328278	ENSG00000185028	LRRC14B	TRUE	TRUE
chr5	191944	C	T	ENST00000328278	ENSG00000185028	LRRC14B	TRUE	TRUE
chr5	191964	C	A	ENST00000328278	ENSG00000185028	LRRC14B	TRUE	TRUE
chr5	191967	T	A	ENST00000328278	ENSG00000185028	LRRC14B	TRUE	TRUE
chr5	191968	G	T	ENST00000328278	ENSG00000185028	LRRC14B	TRUE	TRUE
chr5	191974	C	T	ENST00000328278	ENSG00000185028	LRRC14B	TRUE	TRUE
chr5	191980	G	T	ENST00000328278	ENSG00000185028	LRRC14B	TRUE	TRUE
chr5	192007	G	T	ENST00000328278	ENSG00000185028	LRRC14B	TRUE	TRUE
chr5	192034	G	T	ENST00000328278	ENSG00000185028	LRRC14B	TRUE	TRUE
chr5	192046	G	T	ENST00000328278	ENSG00000185028	LRRC14B	TRUE	TRUE
chr5	192058	C	T	ENST00000328278	ENSG00000185028	LRRC14B	TRUE	TRUE
chr5	192102	C	A	ENST00000328278	ENSG00000185028	LRRC14B	TRUE	TRUE
chr5	192107	C	A	ENST00000328278	ENSG00000185028	LRRC14B	TRUE	TRUE
chr5	192136	C	T	ENST00000328278	ENSG00000185028	LRRC14B	TRUE	TRUE
chr5	192181	A	T	ENST00000328278	ENSG00000185028	LRRC14B	TRUE	TRUE
chr5	192187	G	T	ENST00000328278	ENSG00000185028	LRRC14B	TRUE	TRUE
chr5	192226	C	T	ENST00000328278	ENSG00000185028	LRRC14B	TRUE	TRUE
chr5	192229	C	T	ENST00000328278	ENSG00000185028	LRRC14B	TRUE	TRUE
chr5	192241	C	T	ENST00000328278	ENSG00000185028	LRRC14B	TRUE	TRUE
chr5	192266	C	A	ENST00000328278	ENSG00000185028	LRRC14B	TRUE	TRUE
chr5	192283	A	T	ENST00000328278	ENSG00000185028	LRRC14B	TRUE	TRUE
chr5	192309	C	A	ENST00000328278	ENSG00000185028	LRRC14B	TRUE	TRUE
chr5	192309	C	G	ENST00000328278	ENSG00000185028	LRRC14B	TRUE	TRUE
chr5	192328	G	T	ENST00000328278	ENSG00000185028	LRRC14B	TRUE	TRUE
chr5	192358	G	T	ENST00000328278	ENSG00000185028	LRRC14B	TRUE	TRUE
chr5	192367	A	T	ENST00000328278	ENSG00000185028	LRRC14B	TRUE	TRUE
chr5	192376	C	T	ENST00000328278	ENSG00000185028	LRRC14B	TRUE	TRUE
chr5	192385	G	T	ENST00000328278	ENSG00000185028	LRRC14B	TRUE	TRUE
chr5	192418	A	T	ENST00000328278	ENSG00000185028	LRRC14B	FALSE	FALSE
chr5	192438	G	A	ENST00000328278	ENSG00000185028	LRRC14B	TRUE	FALSE
chr5	192438	G	C	ENST00000328278	ENSG00000185028	LRRC14B	TRUE	FALSE
chr5	192438	G	T	ENST00000328278	ENSG00000185028	LRRC14B	TRUE	FALSE
chr5	192439	T	A	ENST00000328278	ENSG00000185028	LRRC14B	TRUE	FALSE
chr5	192439	T	C	ENST00000328278	ENSG00000185028	LRRC14B	FALSE	FALSE
chr5	192439	T	G	ENST00000328278	ENSG00000185028	LRRC14B	TRUE	FALSE
chr5	194706	A	C	ENST00000328278	ENSG00000185028	LRRC14B	TRUE	FALSE
chr5	194706	A	G	ENST00000328278	ENSG00000185028	LRRC14B	TRUE	FALSE
chr5	194706	A	T	ENST00000328278	ENSG00000185028	LRRC14B	TRUE	FALSE
chr5	194707	G	A	ENST00000328278	ENSG00000185028	LRRC14B	TRUE	FALSE
chr5	194707	G	C	ENST00000328278	ENSG00000185028	LRRC14B	TRUE	FALSE
chr5	194707	G	T	ENST00000328278	ENSG00000185028	LRRC14B	TRUE	FALSE
chr5	194715	C	T	ENST00000328278	ENSG00000185028	LRRC14B	FALSE	FALSE
chr5	194727	C	T	ENST00000328278	ENSG00000185028	LRRC14B	FALSE	FALSE
chr5	194750	T	A	ENST00000328278	ENSG00000185028	LRRC14B	FALSE	FALSE
chr5	194779	T	A	ENST00000328278	ENSG00000185028	LRRC14B	FALSE	FALSE
chr5	194789	T	A	ENST00000328278	ENSG00000185028	LRRC14B	FALSE	FALSE
chr5	194808	G	T	ENST00000328278	ENSG00000185028	LRRC14B	FALSE	FALSE
chr5	194826	G	T	ENST00000328278	ENSG00000185028	LRRC14B	FALSE	FALSE
chr5	194849	C	A	ENST00000328278	ENSG00000185028	LRRC14B	FALSE	FALSE
chr5	194849	C	G	ENST00000328278	ENSG00000185028	LRRC14B	FALSE	FALSE
chr5	194854	C	A	ENST00000328278	ENSG00000185028	LRRC14B	FALSE	FALSE
chr5	194877	C	T	ENST00000328278	ENSG00000185028	LRRC14B	FALSE	FALSE
chr5	194910	G	T	ENST00000328278	ENSG00000185028	LRRC14B	FALSE	FALSE
chr5	194913	G	T	ENST00000328278	ENSG00000185028	LRRC14B	FALSE	FALSE
chr5	194918	T	A	ENST00000328278	ENSG00000185028	LRRC14B	FALSE	FALSE
chr5	194969	C	A	ENST00000328278	ENSG00000185028	LRRC14B	FALSE	FALSE
chr5	194982	C	T	ENST00000328278	ENSG00000185028	LRRC14B	FALSE	FALSE
chr5	194988	A	T	ENST00000328278	ENSG00000185028	LRRC14B	FALSE	FALSE
chr5	195010	C	A	ENST00000328278	ENSG00000185028	LRRC14B	FALSE	FALSE
chr5	195047	T	A	ENST00000328278	ENSG00000185028	LRRC14B	FALSE	FALSE
chr5	195048	G	T	ENST00000328278	ENSG00000185028	LRRC14B	FALSE	FALSE
chr5	195057	G	T	ENST00000328278	ENSG00000185028	LRRC14B	FALSE	FALSE
chr5	195068	C	A	ENST00000328278	ENSG00000185028	LRRC14B	FALSE	FALSE
chr5	195072	G	T	ENST00000328278	ENSG00000185028	LRRC14B	FALSE	FALSE
chr5	195087	A	T	ENST00000328278	ENSG00000185028	LRRC14B	FALSE	FALSE
chr5	195095	C	A	ENST00000328278	ENSG00000185028	LRRC14B	FALSE	FALSE
chr5	195098	C	A	ENST00000328278	ENSG00000185028	LRRC14B	FALSE	FALSE
chr5	195098	C	G	ENST00000328278	ENSG00000185028	LRRC14B	FALSE	FALSE
chr5	195102	G	T	ENST00000328278	ENSG00000185028	LRRC14B	FALSE	FALSE
chr5	195116	C	A	ENST00000328278	ENSG00000185028	LRRC14B	FALSE	FALSE
chr5	195116	C	G	ENST00000328278	ENSG00000185028	LRRC14B	FALSE	FALSE
chr5	195120	C	T	ENST00000328278	ENSG00000185028	LRRC14B	FALSE	FALSE
chr5	195126	G	T	ENST00000328278	ENSG00000185028	LRRC14B	FALSE	FALSE
chr5	195141	A	T	ENST00000328278	ENSG00000185028	LRRC14B	FALSE	FALSE
chr5	195150	C	T	ENST00000328278	ENSG00000185028	LRRC14B	FALSE	FALSE
chr5	195153	C	T	ENST00000328278	ENSG00000185028	LRRC14B	FALSE	FALSE
chr5	195156	A	T	ENST00000328278	ENSG00000185028	LRRC14B	FALSE	FALSE
chr5	195161	C	A	ENST00000328278	ENSG00000185028	LRRC14B	FALSE	FALSE
chr5	195161	C	G	ENST00000328278	ENSG00000185028	LRRC14B	FALSE	FALSE
chr5	195165	G	T	ENST00000328278	ENSG00000185028	LRRC14B	FALSE	FALSE
chr5	195174	G	T	ENST00000328278	ENSG00000185028	LRRC14B	FALSE	FALSE
chr5	195177	G	T	ENST00000328278	ENSG00000185028	LRRC14B	FALSE	FALSE
chr5	195207	C	T	ENST00000328278	ENSG00000185028	LRRC14B	FALSE	FALSE
chr5	195210	G	T	ENST00000328278	ENSG00000185028	LRRC14B	FALSE	FALSE
chr5	195219	C	T	ENST00000328278	ENSG00000185028	LRRC14B	FALSE	FALSE
chr5	195240	G	T	ENST00000328278	ENSG00000185028	LRRC14B	FALSE	FALSE
chr5	195261	C	T	ENST00000328278	ENSG00000185028	LRRC14B	FALSE	FALSE
chr5	195264	G	T	ENST00000328278	ENSG00000185028	LRRC14B	FALSE	FALSE
chr5	195276	G	T	ENST00000328278	ENSG00000185028	LRRC14B	FALSE	FALSE
chr5	195292	T	A	ENST00000328278	ENSG00000185028	LRRC14B	FALSE	FALSE
chr5	195297	C	T	ENST00000328278	ENSG00000185028	LRRC14B	FALSE	FALSE
chr5	195306	A	T	ENST00000328278	ENSG00000185028	LRRC14B	FALSE	FALSE
chr5	195318	G	T	ENST00000328278	ENSG00000185028	LRRC14B	FALSE	FALSE
chr5	195330	A	T	ENST00000328278	ENSG00000185028	LRRC14B	FALSE	FALSE
chr5	195339	A	T	ENST00000328278	ENSG00000185028	LRRC14B	FALSE	FALSE
chr5	195342	C	T	ENST00000328278	ENSG00000185028	LRRC14B	FALSE	FALSE
chr5	195348	G	T	ENST00000328278	ENSG00000185028	LRRC14B	FALSE	FALSE
chr5	205302	T	A	ENST00000296824	ENSG00000164366	CCDC127	FALSE	FALSE
chr5	205305	C	A	ENST00000296824	ENSG00000164366	CCDC127	FALSE	FALSE
chr5	205317	C	A	ENST00000296824	ENSG00000164366	CCDC127	FALSE	FALSE
chr5	205320	C	A	ENST00000296824	ENSG00000164366	CCDC127	FALSE	FALSE
chr5	205326	T	A	ENST00000296824	ENSG00000164366	CCDC127	FALSE	FALSE
chr5	205329	T	A	ENST00000296824	ENSG00000164366	CCDC127	FALSE	FALSE
chr5	205335	T	A	ENST00000296824	ENSG00000164366	CCDC127	FALSE	FALSE
chr5	205338	T	A	ENST00000296824	ENSG00000164366	CCDC127	FALSE	FALSE
chr5	205344	C	A	ENST00000296824	ENSG00000164366	CCDC127	FALSE	FALSE
chr5	205356	C	A	ENST00000296824	ENSG00000164366	CCDC127	FALSE	FALSE
chr5	205357	C	T	ENST00000296824	ENSG00000164366	CCDC127	FALSE	FALSE
chr5	205358	C	T	ENST00000296824	ENSG00000164366	CCDC127	FALSE	FALSE
chr5	205360	G	C	ENST00000296824	ENSG00000164366	CCDC127	FALSE	FALSE
chr5	205360	G	T	ENST00000296824	ENSG00000164366	CCDC127	FALSE	FALSE
chr5	205365	T	A	ENST00000296824	ENSG00000164366	CCDC127	FALSE	FALSE
chr5	205369	A	C	ENST00000296824	ENSG00000164366	CCDC127	FALSE	FALSE
chr5	205369	A	T	ENST00000296824	ENSG00000164366	CCDC127	FALSE	FALSE
chr5	205375	C	T	ENST00000296824	ENSG00000164366	CCDC127	FALSE	FALSE
chr5	205376	C	T	ENST00000296824	ENSG00000164366	CCDC127	FALSE	FALSE
chr5	205386	T	A	ENST00000296824	ENSG00000164366	CCDC127	FALSE	FALSE
chr5	205395	G	A	ENST00000296824	ENSG00000164366	CCDC127	FALSE	FALSE
chr5	205401	T	A	ENST00000296824	ENSG00000164366	CCDC127	FALSE	FALSE
chr5	205411	C	T	ENST00000296824	ENSG00000164366	CCDC127	FALSE	FALSE
chr5	205412	C	T	ENST00000296824	ENSG00000164366	CCDC127	FALSE	FALSE
chr5	205423	A	T	ENST00000296824	ENSG00000164366	CCDC127	FALSE	FALSE
chr5	205426	G	C	ENST00000296824	ENSG00000164366	CCDC127	FALSE	FALSE
chr5	205426	G	T	ENST00000296824	ENSG00000164366	CCDC127	FALSE	FALSE
chr5	205440	G	A	ENST00000296824	ENSG00000164366	CCDC127	FALSE	FALSE
chr5	205470	C	A	ENST00000296824	ENSG00000164366	CCDC127	FALSE	FALSE
chr5	205503	G	A	ENST00000296824	ENSG00000164366	CCDC127	FALSE	FALSE
chr5	205511	A	C	ENST00000296824	ENSG00000164366	CCDC127	FALSE	FALSE
chr5	205511	A	T	ENST00000296824	ENSG00000164366	CCDC127	FALSE	FALSE
chr5	205518	T	A	ENST00000296824	ENSG00000164366	CCDC127	FALSE	FALSE
chr5	205521	C	A	ENST00000296824	ENSG00000164366	CCDC127	FALSE	FALSE
chr5	205527	C	A	ENST00000296824	ENSG00000164366	CCDC127	FALSE	FALSE
chr5	205536	T	A	ENST00000296824	ENSG00000164366	CCDC127	FALSE	FALSE
chr5	205558	G	T	ENST00000296824	ENSG00000164366	CCDC127	FALSE	FALSE
chr5	205561	G	C	ENST00000296824	ENSG00000164366	CCDC127	FALSE	FALSE
chr5	205561	G	T	ENST00000296824	ENSG00000164366	CCDC127	FALSE	FALSE
chr5	205572	G	A	ENST00000296824	ENSG00000164366	CCDC127	FALSE	FALSE
chr5	205575	T	A	ENST00000296824	ENSG00000164366	CCDC127	FALSE	FALSE
chr5	205578	C	A	ENST00000296824	ENSG00000164366	CCDC127	FALSE	FALSE
chr5	205593	C	A	ENST00000296824	ENSG00000164366	CCDC127	FALSE	FALSE
chr5	205599	C	A	ENST00000296824	ENSG00000164366	CCDC127	FALSE	FALSE
chr5	205602	T	A	ENST00000296824	ENSG00000164366	CCDC127	FALSE	FALSE
chr5	205607	A	T	ENST00000296824	ENSG00000164366	CCDC127	FALSE	FALSE
chr5	205620	T	A	ENST00000296824	ENSG00000164366	CCDC127	FALSE	FALSE
chr5	205626	G	A	ENST00000296824	ENSG00000164366	CCDC127	FALSE	FALSE
chr5	205627	C	T	ENST00000296824	ENSG00000164366	CCDC127	FALSE	FALSE
chr5	205628	C	T	ENST00000296824	ENSG00000164366	CCDC127	FALSE	FALSE
chr5	205635	C	A	ENST00000296824	ENSG00000164366	CCDC127	FALSE	FALSE
chr5	205638	C	A	ENST00000296824	ENSG00000164366	CCDC127	FALSE	FALSE
chr5	205644	G	A	ENST00000296824	ENSG00000164366	CCDC127	FALSE	FALSE
chr5	205648	G	T	ENST00000296824	ENSG00000164366	CCDC127	FALSE	FALSE
chr5	205655	A	T	ENST00000296824	ENSG00000164366	CCDC127	FALSE	FALSE
chr5	205657	A	C	ENST00000296824	ENSG00000164366	CCDC127	FALSE	FALSE
chr5	205657	A	T	ENST00000296824	ENSG00000164366	CCDC127	FALSE	FALSE
chr5	205668	T	A	ENST00000296824	ENSG00000164366	CCDC127	FALSE	FALSE
chr5	205670	A	T	ENST00000296824	ENSG00000164366	CCDC127	FALSE	FALSE
chr5	205677	G	A	ENST00000296824	ENSG00000164366	CCDC127	FALSE	FALSE
chr5	205683	G	A	ENST00000296824	ENSG00000164366	CCDC127	FALSE	FALSE
chr5	205686	T	A	ENST00000296824	ENSG00000164366	CCDC127	FALSE	FALSE
chr5	205689	T	A	ENST00000296824	ENSG00000164366	CCDC127
chr5	205692	C	A	ENST00000296824	ENSG00000164366	CCDC127	FALSE	FALSE
chr5	205695	G	A	ENST00000296824	ENSG00000164366	CCDC127	FALSE	FALSE
chr5	205704	G	A	ENST00000296824	ENSG00000164366	CCDC127	FALSE	FALSE
chr5	205713	C	A	ENST00000296824	ENSG00000164366	CCDC127	FALSE	FALSE
chr5	205716	G	A	ENST00000296824	ENSG00000164366	CCDC127	FALSE	FALSE
chr5	205719	C	A	ENST00000296824	ENSG00000164366	CCDC127	FALSE	FALSE
chr5	205728	T	A	ENST00000296824	ENSG00000164366	CCDC127	FALSE	FALSE
chr5	205731	T	A	ENST00000296824	ENSG00000164366	CCDC127	FALSE	FALSE
chr5	205734	C	A	ENST00000296824	ENSG00000164366	CCDC127	FALSE	FALSE
chr5	205737	C	A	ENST00000296824	ENSG00000164366	CCDC127	FALSE	FALSE
chr5	205742	A	T	ENST00000296824	ENSG00000164366	CCDC127	FALSE	FALSE
chr5	205746	T	A	ENST00000296824	ENSG00000164366	CCDC127	FALSE	FALSE
chr5	205752	C	A	ENST00000296824	ENSG00000164366	CCDC127	FALSE	FALSE
chr5	205755	G	A	ENST00000296824	ENSG00000164366	CCDC127	FALSE	FALSE
chr5	205770	C	A	ENST00000296824	ENSG00000164366	CCDC127	FALSE	FALSE
chr5	205773	G	A	ENST00000296824	ENSG00000164366	CCDC127	FALSE	FALSE
chr5	205774	G	C	ENST00000296824	ENSG00000164366	CCDC127	FALSE	FALSE
chr5	205774	G	T	ENST00000296824	ENSG00000164366	CCDC127	FALSE	FALSE
chr5	205788	T	A	ENST00000296824	ENSG00000164366	CCDC127	FALSE	FALSE
chr5	205794	G	A	ENST00000296824	ENSG00000164366	CCDC127	FALSE	FALSE
chr5	205797	C	A	ENST00000296824	ENSG00000164366	CCDC127	FALSE	FALSE
chr5	205800	T	A	ENST00000296824	ENSG00000164366	CCDC127	FALSE	FALSE
chr5	205803	C	A	ENST00000296824	ENSG00000164366	CCDC127	FALSE	FALSE
chr5	205809	C	A	ENST00000296824	ENSG00000164366	CCDC127	FALSE	FALSE
chr5	205811	A	T	ENST00000296824	ENSG00000164366	CCDC127	FALSE	FALSE
chr5	205817	A	T	ENST00000296824	ENSG00000164366	CCDC127	FALSE	FALSE
chr5	205821	G	A	ENST00000296824	ENSG00000164366	CCDC127	FALSE	FALSE
chr5	205842	C	A	ENST00000296824	ENSG00000164366	CCDC127	FALSE	FALSE
chr5	205844	G	C	ENST00000296824	ENSG00000164366	CCDC127	FALSE	FALSE
chr5	205844	G	T	ENST00000296824	ENSG00000164366	CCDC127	FALSE	FALSE
chr5	205858	G	C	ENST00000296824	ENSG00000164366	CCDC127	FALSE	FALSE
chr5	205858	G	T	ENST00000296824	ENSG00000164366	CCDC127	FALSE	FALSE
chr5	205863	T	A	ENST00000296824	ENSG00000164366	CCDC127	FALSE	FALSE
chr5	205869	C	A	ENST00000296824	ENSG00000164366	CCDC127	FALSE	FALSE
chr5	205878	G	A	ENST00000296824	ENSG00000164366	CCDC127	FALSE	FALSE
chr5	205881	G	A	ENST00000296824	ENSG00000164366	CCDC127	FALSE	FALSE
chr5	205896	T	A	ENST00000296824	ENSG00000164366	CCDC127	FALSE	FALSE
chr5	205903	G	C	ENST00000296824	ENSG00000164366	CCDC127	FALSE	FALSE
chr5	205903	G	T	ENST00000296824	ENSG00000164366	CCDC127	FALSE	FALSE
chr5	205911	C	A	ENST00000296824	ENSG00000164366	CCDC127	FALSE	FALSE
chr5	205914	T	A	ENST00000296824	ENSG00000164366	CCDC127	FALSE	FALSE
chr5	205917	C	A	ENST00000296824	ENSG00000164366	CCDC127	FALSE	FALSE
chr5	205920	T	A	ENST00000296824	ENSG00000164366	CCDC127	FALSE	FALSE
chr5	205923	C	A	ENST00000296824	ENSG00000164366	CCDC127	FALSE	FALSE
chr5	205929	C	A	ENST00000296824	ENSG00000164366	CCDC127	FALSE	FALSE
chr5	205932	T	A	ENST00000296824	ENSG00000164366	CCDC127	FALSE	FALSE
chr5	205935	G	A	ENST00000296824	ENSG00000164366	CCDC127	FALSE	FALSE
chr5	205941	C	A	ENST00000296824	ENSG00000164366	CCDC127	FALSE	FALSE
chr5	205948	C	T	ENST00000296824	ENSG00000164366	CCDC127	FALSE	FALSE
chr5	205949	C	T	ENST00000296824	ENSG00000164366	CCDC127	FALSE	FALSE
chr5	205954	C	T	ENST00000296824	ENSG00000164366	CCDC127	FALSE	FALSE
chr5	205955	C	T	ENST00000296824	ENSG00000164366	CCDC127	FALSE	FALSE
chr5	205959	C	A	ENST00000296824	ENSG00000164366	CCDC127	TRUE	FALSE
chr5	205959	C	G	ENST00000296824	ENSG00000164366	CCDC127	TRUE	FALSE
chr5	205959	C	T	ENST00000296824	ENSG00000164366	CCDC127	TRUE	FALSE
chr5	205960	T	A	ENST00000296824	ENSG00000164366	CCDC127	TRUE	FALSE
chr5	205960	T	C	ENST00000296824	ENSG00000164366	CCDC127	TRUE	FALSE
chr5	205960	T	G	ENST00000296824	ENSG00000164366	CCDC127	TRUE	FALSE
chr5	216727	A	C	ENST00000296824	ENSG00000164366	CCDC127	TRUE	FALSE
chr5	216727	A	G	ENST00000296824	ENSG00000164366	CCDC127	TRUE	FALSE
chr5	216727	A	T	ENST00000296824	ENSG00000164366	CCDC127	TRUE	FALSE
chr5	216728	C	A	ENST00000296824	ENSG00000164366	CCDC127	TRUE	FALSE
chr5	216728	C	G	ENST00000296824	ENSG00000164366	CCDC127	TRUE	FALSE
chr5	216728	C	T	ENST00000296824	ENSG00000164366	CCDC127	TRUE	FALSE
chr5	216740	A	T	ENST00000296824	ENSG00000164366	CCDC127	FALSE	FALSE
chr5	216744	C	A	ENST00000296824	ENSG00000164366	CCDC127	FALSE	FALSE
chr5	216758	A	T	ENST00000296824	ENSG00000164366	CCDC127	FALSE	FALSE
chr5	216766	A	C	ENST00000296824	ENSG00000164366	CCDC127	FALSE	FALSE
chr5	216766	A	T	ENST00000296824	ENSG00000164366	CCDC127	FALSE	FALSE
chr5	216772	C	T	ENST00000296824	ENSG00000164366	CCDC127	FALSE	FALSE
chr5	216773	C	T	ENST00000296824	ENSG00000164366	CCDC127	FALSE	FALSE
chr5	216783	C	A	ENST00000296824	ENSG00000164366	CCDC127		FALSE
chr5	216820	C	T	ENST00000296824	ENSG00000164366	CCDC127	FALSE	FALSE
chr5	216821	C	T	ENST00000296824	ENSG00000164366	CCDC127	FALSE	FALSE
chr5	216860	C	A	ENST00000296824	ENSG00000164366	CCDC127	TRUE	FALSE
chr5	216860	C	G	ENST00000296824	ENSG00000164366	CCDC127	TRUE	FALSE
chr5	216860	C	T	ENST00000296824	ENSG00000164366	CCDC127	TRUE	FALSE
chr5	216861	T	A	ENST00000296824	ENSG00000164366	CCDC127	TRUE	FALSE
chr5	216861	T	C	ENST00000296824	ENSG00000164366	CCDC127	TRUE	FALSE
chr5	216861	T	G	ENST00000296824	ENSG00000164366	CCDC127	TRUE	FALSE
chr5	218091	A	C	ENST00000296824	ENSG00000164366	CCDC127	TRUE	FALSE
chr5	218091	A	G	ENST00000296824	ENSG00000164366	CCDC127	TRUE	FALSE
chr5	218091	A	T	ENST00000296824	ENSG00000164366	CCDC127	TRUE	FALSE
chr5	218092	C	A	ENST00000296824	ENSG00000164366	CCDC127	TRUE	FALSE
chr5	218092	C	G	ENST00000296824	ENSG00000164366	CCDC127	TRUE	FALSE
chr5	218092	C	T	ENST00000296824	ENSG00000164366	CCDC127	TRUE	FALSE
chr5	218360	C	A	ENST00000264932	ENSG00000073578	SDHA	FALSE	FALSE
chr5	218378	C	A	ENST00000264932	ENSG00000073578	SDHA	FALSE	FALSE
chr5	218413	A	T	ENST00000264932	ENSG00000073578	SDHA		FALSE
chr5	218419	G	A	ENST00000264932	ENSG00000073578	SDHA	TRUE	FALSE
chr5	218419	G	C	ENST00000264932	ENSG00000073578	SDHA	TRUE	FALSE
chr5	218419	G	T	ENST00000264932	ENSG00000073578	SDHA	TRUE	FALSE
chr5	218420	T	A	ENST00000264932	ENSG00000073578	SDHA	TRUE	FALSE
chr5	218420	T	C	ENST00000264932	ENSG00000073578	SDHA	TRUE	FALSE
chr5	218420	T	G	ENST00000264932	ENSG00000073578	SDHA	TRUE	FALSE
chr5	223480	A	C	ENST00000264932	ENSG00000073578	SDHA	TRUE	FALSE
chr5	223480	A	G	ENST00000264932	ENSG00000073578	SDHA	TRUE	FALSE
chr5	223480	A	T	ENST00000264932	ENSG00000073578	SDHA	TRUE	FALSE
chr5	223481	G	A	ENST00000264932	ENSG00000073578	SDHA	TRUE	FALSE
chr5	223481	G	C	ENST00000264932	ENSG00000073578	SDHA	TRUE	FALSE
chr5	223481	G	T	ENST00000264932	ENSG00000073578	SDHA	TRUE	FALSE
chr5	223483	G	A	ENST00000264932	ENSG00000073578	SDHA		FALSE
chr5	223484	G	A	ENST00000264932	ENSG00000073578	SDHA		FALSE
chr5	223495	T	A	ENST00000264932	ENSG00000073578	SDHA
chr5	223497	C	T	ENST00000264932	ENSG00000073578	SDHA
chr5	223503	G	T	ENST00000264932	ENSG00000073578	SDHA
chr5	223509	C	T	ENST00000264932	ENSG00000073578	SDHA
chr5	223539	A	T	ENST00000264932	ENSG00000073578	SDHA
chr5	223554	A	T	ENST00000264932	ENSG00000073578	SDHA
chr5	223561	C	A	ENST00000264932	ENSG00000073578	SDHA
chr5	223561	C	G	ENST00000264932	ENSG00000073578	SDHA
chr5	223569	G	A	ENST00000264932	ENSG00000073578	SDHA	TRUE	FALSE
chr5	223569	G	C	ENST00000264932	ENSG00000073578	SDHA	TRUE	FALSE
chr5	223569	G	T	ENST00000264932	ENSG00000073578	SDHA	TRUE	FALSE
chr5	223570	T	A	ENST00000264932	ENSG00000073578	SDHA	TRUE	FALSE
chr5	223570	T	C	ENST00000264932	ENSG00000073578	SDHA	TRUE	FALSE
chr5	223570	T	G	ENST00000264932	ENSG00000073578	SDHA	TRUE	FALSE
chr5	224358	A	C	ENST00000264932	ENSG00000073578	SDHA	TRUE	FALSE
chr5	224358	A	G	ENST00000264932	ENSG00000073578	SDHA	TRUE	FALSE
chr5	224358	A	T	ENST00000264932	ENSG00000073578	SDHA	TRUE	FALSE
chr5	224359	G	A	ENST00000264932	ENSG00000073578	SDHA	TRUE	FALSE
chr5	224359	G	C	ENST00000264932	ENSG00000073578	SDHA	TRUE	FALSE
chr5	224359	G	T	ENST00000264932	ENSG00000073578	SDHA	TRUE	FALSE
chr5	224369	C	T	ENST00000264932	ENSG00000073578	SDHA
chr5	224374	T	A	ENST00000264932	ENSG00000073578	SDHA
chr5	224374	T	G	ENST00000264932	ENSG00000073578	SDHA
chr5	224390	G	T	ENST00000264932	ENSG00000073578	SDHA
chr5	224417	G	T	ENST00000264932	ENSG00000073578	SDHA
chr5	224430	T	A	ENST00000264932	ENSG00000073578	SDHA
chr5	224432	C	T	ENST00000264932	ENSG00000073578	SDHA
chr5	224453	G	T	ENST00000264932	ENSG00000073578	SDHA
chr5	224476	T	A	ENST00000264932	ENSG00000073578	SDHA
chr5	224483	A	T	ENST00000264932	ENSG00000073578	SDHA
chr5	224502	C	A	ENST00000264932	ENSG00000073578	SDHA
chr5	224502	C	G	ENST00000264932	ENSG00000073578	SDHA
chr5	224519	C	T	ENST00000264932	ENSG00000073578	SDHA
chr5	224522	G	A	ENST00000264932	ENSG00000073578	SDHA	TRUE	FALSE
chr5	224522	G	C	ENST00000264932	ENSG00000073578	SDHA	TRUE	FALSE
chr5	224522	G	T	ENST00000264932	ENSG00000073578	SDHA	TRUE	FALSE
chr5	224523	T	A	ENST00000264932	ENSG00000073578	SDHA	TRUE	FALSE
chr5	224523	T	C	ENST00000264932	ENSG00000073578	SDHA	TRUE	FALSE
chr5	224523	T	G	ENST00000264932	ENSG00000073578	SDHA	TRUE	FALSE
chr5	225417	A	C	ENST00000264932	ENSG00000073578	SDHA	TRUE	FALSE
chr5	225417	A	G	ENST00000264932	ENSG00000073578	SDHA	TRUE	FALSE
chr5	225417	A	T	ENST00000264932	ENSG00000073578	SDHA	TRUE	FALSE
chr5	225418	G	A	ENST00000264932	ENSG00000073578	SDHA	TRUE	FALSE
chr5	225418	G	C	ENST00000264932	ENSG00000073578	SDHA	TRUE	FALSE
chr5	225418	G	T	ENST00000264932	ENSG00000073578	SDHA	TRUE	FALSE
chr5	225419	G	T	ENST00000264932	ENSG00000073578	SDHA
chr5	225422	G	T	ENST00000264932	ENSG00000073578	SDHA
chr5	225449	G	T	ENST00000264932	ENSG00000073578	SDHA
chr5	225452	G	T	ENST00000264932	ENSG00000073578	SDHA
chr5	225462	G	A	ENST00000264932	ENSG00000073578	SDHA
chr5	225463	G	A	ENST00000264932	ENSG00000073578	SDHA
chr5	225468	G	A	ENST00000264932	ENSG00000073578	SDHA
chr5	225469	G	A	ENST00000264932	ENSG00000073578	SDHA
chr5	225478	C	A	ENST00000264932	ENSG00000073578	SDHA
chr5	225478	C	G	ENST00000264932	ENSG00000073578	SDHA
chr5	225488	A	T	ENST00000264932	ENSG00000073578	SDHA
chr5	225501	G	A	ENST00000264932	ENSG00000073578	SDHA	TRUE	TRUE
chr5	225502	G	A	ENST00000264932	ENSG00000073578	SDHA	TRUE	TRUE
chr5	225512	C	T	ENST00000264932	ENSG00000073578	SDHA	TRUE	TRUE
chr5	225529	C	A	ENST00000264932	ENSG00000073578	SDHA	TRUE	TRUE
chr5	225529	C	G	ENST00000264932	ENSG00000073578	SDHA	TRUE	TRUE
chr5	225536	G	T	ENST00000264932	ENSG00000073578	SDHA	TRUE	TRUE
chr5	225539	C	T	ENST00000264932	ENSG00000073578	SDHA	TRUE	TRUE
chr5	225560	G	T	ENST00000264932	ENSG00000073578	SDHA	TRUE	TRUE
chr5	225563	G	A	ENST00000264932	ENSG00000073578	SDHA	TRUE	FALSE
chr5	225563	G	C	ENST00000264932	ENSG00000073578	SDHA	TRUE	FALSE
chr5	225563	G	T	ENST00000264932	ENSG00000073578	SDHA	TRUE	FALSE
chr5	225564	T	A	ENST00000264932	ENSG00000073578	SDHA	TRUE	FALSE
chr5	225564	T	C	ENST00000264932	ENSG00000073578	SDHA	TRUE	FALSE
chr5	225564	T	G	ENST00000264932	ENSG00000073578	SDHA	TRUE	FALSE
chr5	225881	A	C	ENST00000264932	ENSG00000073578	SDHA	TRUE	FALSE
chr5	225881	A	G	ENST00000264932	ENSG00000073578	SDHA	TRUE	FALSE
chr5	225881	A	T	ENST00000264932	ENSG00000073578	SDHA	TRUE	FALSE
chr5	225882	G	A	ENST00000264932	ENSG00000073578	SDHA	TRUE	FALSE
chr5	225882	G	C	ENST00000264932	ENSG00000073578	SDHA	TRUE	FALSE
chr5	225882	G	T	ENST00000264932	ENSG00000073578	SDHA	TRUE	FALSE
chr5	225886	G	T	ENST00000264932	ENSG00000073578	SDHA	TRUE	TRUE
chr5	225894	T	A	ENST00000264932	ENSG00000073578	SDHA	TRUE	TRUE
chr5	225894	T	G	ENST00000264932	ENSG00000073578	SDHA	TRUE	TRUE
chr5	225910	A	T	ENST00000264932	ENSG00000073578	SDHA
chr5	225916	G	T	ENST00000264932	ENSG00000073578	SDHA
chr5	225925	A	T	ENST00000264932	ENSG00000073578	SDHA
chr5	225933	T	A	ENST00000264932	ENSG00000073578	SDHA
chr5	225933	T	G	ENST00000264932	ENSG00000073578	SDHA
chr5	225934	C	T	ENST00000264932	ENSG00000073578	SDHA
chr5	225949	G	T	ENST00000264932	ENSG00000073578	SDHA
chr5	225952	C	T	ENST00000264932	ENSG00000073578	SDHA
chr5	225961	A	T	ENST00000264932	ENSG00000073578	SDHA
chr5	225967	G	T	ENST00000264932	ENSG00000073578	SDHA
chr5	225970	A	T	ENST00000264932	ENSG00000073578	SDHA
chr5	225979	C	T	ENST00000264932	ENSG00000073578	SDHA
chr5	225993	C	A	ENST00000264932	ENSG00000073578	SDHA
chr5	225996	C	A	ENST00000264932	ENSG00000073578	SDHA
chr5	225999	T	A	ENST00000264932	ENSG00000073578	SDHA
chr5	226022	C	A	ENST00000264932	ENSG00000073578	SDHA	TRUE	TRUE
chr5	226028	T	A	ENST00000264932	ENSG00000073578	SDHA	TRUE	TRUE
chr5	226037	T	A	ENST00000264932	ENSG00000073578	SDHA	TRUE	TRUE
chr5	226037	T	G	ENST00000264932	ENSG00000073578	SDHA	TRUE	TRUE
chr5	226041	T	A	ENST00000264932	ENSG00000073578	SDHA	TRUE	TRUE
chr5	226041	T	G	ENST00000264932	ENSG00000073578	SDHA	TRUE	TRUE
chr5	226042	G	T	ENST00000264932	ENSG00000073578	SDHA	TRUE	TRUE
chr5	226048	G	A	ENST00000264932	ENSG00000073578	SDHA	TRUE	FALSE
chr5	226048	G	C	ENST00000264932	ENSG00000073578	SDHA	TRUE	FALSE
chr5	226048	G	T	ENST00000264932	ENSG00000073578	SDHA	TRUE	FALSE
chr5	226049	T	A	ENST00000264932	ENSG00000073578	SDHA	TRUE	FALSE
chr5	226049	T	C	ENST00000264932	ENSG00000073578	SDHA	TRUE	FALSE
chr5	226049	T	G	ENST00000264932	ENSG00000073578	SDHA	TRUE	FALSE
chr5	228183	A	C	ENST00000264932	ENSG00000073578	SDHA	TRUE	FALSE
chr5	228183	A	G	ENST00000264932	ENSG00000073578	SDHA	TRUE	FALSE
chr5	228183	A	T	ENST00000264932	ENSG00000073578	SDHA	TRUE	FALSE
chr5	228184	G	A	ENST00000264932	ENSG00000073578	SDHA	TRUE	FALSE
chr5	228184	G	C	ENST00000264932	ENSG00000073578	SDHA	TRUE	FALSE
chr5	228184	G	T	ENST00000264932	ENSG00000073578	SDHA	TRUE	FALSE
chr5	228191	C	T	ENST00000264932	ENSG00000073578	SDHA
chr5	228196	T	A	ENST00000264932	ENSG00000073578	SDHA
chr5	228196	T	G	ENST00000264932	ENSG00000073578	SDHA
chr5	228208	T	A	ENST00000264932	ENSG00000073578	SDHA	TRUE	TRUE
chr5	228208	T	G	ENST00000264932	ENSG00000073578	SDHA	TRUE	TRUE
chr5	228215	G	T	ENST00000264932	ENSG00000073578	SDHA	TRUE	TRUE
chr5	228220	T	A	ENST00000264932	ENSG00000073578	SDHA	TRUE	TRUE
chr5	228220	T	G	ENST00000264932	ENSG00000073578	SDHA	TRUE	TRUE
chr5	228228	T	A	ENST00000264932	ENSG00000073578	SDHA	TRUE	TRUE
chr5	228242	G	T	ENST00000264932	ENSG00000073578	SDHA	TRUE	TRUE
chr5	228251	G	T	ENST00000264932	ENSG00000073578	SDHA	TRUE	TRUE
chr5	228256	C	A	ENST00000264932	ENSG00000073578	SDHA	TRUE	TRUE
chr5	228277	C	A	ENST00000264932	ENSG00000073578	SDHA	TRUE	TRUE
chr5	228281	G	T	ENST00000264932	ENSG00000073578	SDHA	TRUE	TRUE
chr5	228305	A	T	ENST00000264932	ENSG00000073578	SDHA	TRUE	TRUE
chr5	228311	A	T	ENST00000264932	ENSG00000073578	SDHA	TRUE	TRUE
chr5	228332	G	T	ENST00000264932	ENSG00000073578	SDHA	TRUE	TRUE
chr5	228334	G	A	ENST00000264932	ENSG00000073578	SDHA	TRUE	FALSE
chr5	228334	G	C	ENST00000264932	ENSG00000073578	SDHA	TRUE	FALSE
chr5	228334	G	T	ENST00000264932	ENSG00000073578	SDHA	TRUE	FALSE
chr5	228335	T	A	ENST00000264932	ENSG00000073578	SDHA	TRUE	FALSE
chr5	228335	T	C	ENST00000264932	ENSG00000073578	SDHA	TRUE	FALSE
chr5	228335	T	G	ENST00000264932	ENSG00000073578	SDHA	TRUE	FALSE
chr5	230874	A	C	ENST00000264932	ENSG00000073578	SDHA	TRUE	FALSE
chr5	230874	A	G	ENST00000264932	ENSG00000073578	SDHA	TRUE	FALSE
chr5	230874	A	T	ENST00000264932	ENSG00000073578	SDHA	TRUE	FALSE
chr5	230875	G	A	ENST00000264932	ENSG00000073578	SDHA	TRUE	FALSE
chr5	230875	G	C	ENST00000264932	ENSG00000073578	SDHA	TRUE	FALSE
chr5	230875	G	T	ENST00000264932	ENSG00000073578	SDHA	TRUE	FALSE
chr5	230882	C	A	ENST00000264932	ENSG00000073578	SDHA	TRUE	TRUE
chr5	230882	C	G	ENST00000264932	ENSG00000073578	SDHA	TRUE	TRUE
chr5	230894	C	A	ENST00000264932	ENSG00000073578	SDHA	TRUE	TRUE
chr5	230894	C	G	ENST00000264932	ENSG00000073578	SDHA	TRUE	TRUE
chr5	230903	C	A	ENST00000264932	ENSG00000073578	SDHA	TRUE	TRUE
chr5	230966	C	A	ENST00000264932	ENSG00000073578	SDHA	TRUE	TRUE
chr5	230967	C	T	ENST00000264932	ENSG00000073578	SDHA	TRUE	TRUE
chr5	230976	G	T	ENST00000264932	ENSG00000073578	SDHA	TRUE	TRUE
chr5	230985	C	T	ENST00000264932	ENSG00000073578	SDHA	TRUE	TRUE
chr5	231001	G	A	ENST00000264932	ENSG00000073578	SDHA	TRUE	FALSE
chr5	231001	G	C	ENST00000264932	ENSG00000073578	SDHA	TRUE	FALSE
chr5	231001	G	T	ENST00000264932	ENSG00000073578	SDHA	TRUE	FALSE
chr5	231002	T	A	ENST00000264932	ENSG00000073578	SDHA	TRUE	FALSE
chr5	231002	T	C	ENST00000264932	ENSG00000073578	SDHA	TRUE	FALSE
chr5	231002	T	G	ENST00000264932	ENSG00000073578	SDHA	TRUE	FALSE
chr5	233475	A	C	ENST00000264932	ENSG00000073578	SDHA	TRUE	TRUE
chr5	233475	A	G	ENST00000264932	ENSG00000073578	SDHA	TRUE	FALSE
chr5	233475	A	T	ENST00000264932	ENSG00000073578	SDHA	TRUE	FALSE
chr5	233476	G	A	ENST00000264932	ENSG00000073578	SDHA	TRUE	TRUE
chr5	233476	G	C	ENST00000264932	ENSG00000073578	SDHA	TRUE	FALSE
chr5	233476	G	T	ENST00000264932	ENSG00000073578	SDHA	TRUE	FALSE
chr5	233484	T	A	ENST00000264932	ENSG00000073578	SDHA	TRUE	TRUE
chr5	233484	T	G	ENST00000264932	ENSG00000073578	SDHA	TRUE	TRUE
chr5	233496	T	A	ENST00000264932	ENSG00000073578	SDHA	TRUE	TRUE
chr5	233506	G	T	ENST00000264932	ENSG00000073578	SDHA	TRUE	TRUE
chr5	233509	G	T	ENST00000264932	ENSG00000073578	SDHA	TRUE	TRUE
chr5	233514	T	A	ENST00000264932	ENSG00000073578	SDHA	TRUE	TRUE
chr5	233518	G	T	ENST00000264932	ENSG00000073578	SDHA	TRUE	TRUE
chr5	233521	G	T	ENST00000264932	ENSG00000073578	SDHA	TRUE	TRUE
chr5	233524	G	T	ENST00000264932	ENSG00000073578	SDHA	TRUE	TRUE
chr5	233545	C	T	ENST00000264932	ENSG00000073578	SDHA	TRUE	TRUE
chr5	233551	G	T	ENST00000264932	ENSG00000073578	SDHA	TRUE	TRUE
chr5	233563	G	T	ENST00000264932	ENSG00000073578	SDHA	TRUE	TRUE
chr5	233566	C	T	ENST00000264932	ENSG00000073578	SDHA	TRUE	TRUE
chr5	233571	C	A	ENST00000264932	ENSG00000073578	SDHA	TRUE	TRUE
chr5	233571	C	G	ENST00000264932	ENSG00000073578	SDHA	TRUE	TRUE
chr5	233584	A	T	ENST00000264932	ENSG00000073578	SDHA	TRUE	TRUE
chr5	233599	A	T	ENST00000264932	ENSG00000073578	SDHA	TRUE	TRUE
chr5	233629	G	T	ENST00000264932	ENSG00000073578	SDHA	TRUE	TRUE
chr5	233635	C	T	ENST00000264932	ENSG00000073578	SDHA	TRUE	TRUE
chr5	233638	G	T	ENST00000264932	ENSG00000073578	SDHA	TRUE	TRUE
chr5	233641	G	T	ENST00000264932	ENSG00000073578	SDHA	TRUE	TRUE
chr5	233644	A	T	ENST00000264932	ENSG00000073578	SDHA	TRUE	TRUE
chr5	233646	G	A	ENST00000264932	ENSG00000073578	SDHA	TRUE	TRUE
chr5	233646	G	C	ENST00000264932	ENSG00000073578	SDHA	TRUE	TRUE
chr5	233646	G	T	ENST00000264932	ENSG00000073578	SDHA	TRUE	TRUE
chr5	233647	T	A	ENST00000264932	ENSG00000073578	SDHA	TRUE	TRUE
chr5	233647	T	C	ENST00000264932	ENSG00000073578	SDHA	TRUE	FALSE
chr5	233647	T	G	ENST00000264932	ENSG00000073578	SDHA	TRUE	TRUE
chr5	235142	A	C	ENST00000264932	ENSG00000073578	SDHA	TRUE	FALSE
chr5	235142	A	G	ENST00000264932	ENSG00000073578	SDHA	TRUE	FALSE
chr5	235142	A	T	ENST00000264932	ENSG00000073578	SDHA	TRUE	FALSE
chr5	235143	G	A	ENST00000264932	ENSG00000073578	SDHA	TRUE	FALSE
chr5	235143	G	C	ENST00000264932	ENSG00000073578	SDHA	TRUE	FALSE
chr5	235143	G	T	ENST00000264932	ENSG00000073578	SDHA	TRUE	FALSE
chr5	235150	T	A	ENST00000264932	ENSG00000073578	SDHA	TRUE	TRUE
chr5	235157	G	T	ENST00000264932	ENSG00000073578	SDHA	TRUE	TRUE
chr5	235160	A	T	ENST00000264932	ENSG00000073578	SDHA	TRUE	TRUE
chr5	235174	C	A	ENST00000264932	ENSG00000073578	SDHA	TRUE	TRUE
chr5	235174	C	G	ENST00000264932	ENSG00000073578	SDHA	TRUE	TRUE
chr5	235178	C	T	ENST00000264932	ENSG00000073578	SDHA	TRUE	TRUE
chr5	235199	G	T	ENST00000264932	ENSG00000073578	SDHA	TRUE	TRUE
chr5	235202	C	T	ENST00000264932	ENSG00000073578	SDHA	TRUE	TRUE
chr5	235230	C	A	ENST00000264932	ENSG00000073578	SDHA	TRUE	TRUE
chr5	235230	C	G	ENST00000264932	ENSG00000073578	SDHA	TRUE	TRUE
chr5	235232	G	T	ENST00000264932	ENSG00000073578	SDHA	TRUE	TRUE
chr5	235268	A	T	ENST00000264932	ENSG00000073578	SDHA	TRUE	TRUE
chr5	235271	G	T	ENST00000264932	ENSG00000073578	SDHA	TRUE	TRUE
chr5	235303	T	A	ENST00000264932	ENSG00000073578	SDHA	TRUE	TRUE
chr5	235303	T	G	ENST00000264932	ENSG00000073578	SDHA	TRUE	TRUE
chr5	235330	C	A	ENST00000264932	ENSG00000073578	SDHA	TRUE	TRUE
chr5	235330	C	G	ENST00000264932	ENSG00000073578	SDHA	TRUE	TRUE
chr5	235331	A	T	ENST00000264932	ENSG00000073578	SDHA	TRUE	TRUE
chr5	235337	C	T	ENST00000264932	ENSG00000073578	SDHA	TRUE	TRUE
chr5	235340	G	A	ENST00000264932	ENSG00000073578	SDHA	FALSE	FALSE
chr5	235340	G	C	ENST00000264932	ENSG00000073578	SDHA	FALSE	FALSE
chr5	235340	G	T	ENST00000264932	ENSG00000073578	SDHA	FALSE	FALSE
chr5	235341	T	A	ENST00000264932	ENSG00000073578	SDHA	FALSE	FALSE
chr5	235341	T	C	ENST00000264932	ENSG00000073578	SDHA	FALSE	FALSE
chr5	235341	T	G	ENST00000264932	ENSG00000073578	SDHA	FALSE	FALSE
chr5	236426	A	C	ENST00000264932	ENSG00000073578	SDHA	TRUE	FALSE
chr5	236426	A	G	ENST00000264932	ENSG00000073578	SDHA	TRUE	FALSE
chr5	236426	A	T	ENST00000264932	ENSG00000073578	SDHA	TRUE	FALSE
chr5	236427	G	A	ENST00000264932	ENSG00000073578	SDHA	TRUE	FALSE
chr5	236427	G	C	ENST00000264932	ENSG00000073578	SDHA	TRUE	FALSE
chr5	236427	G	T	ENST00000264932	ENSG00000073578	SDHA	TRUE	FALSE
chr5	236449	C	T	ENST00000264932	ENSG00000073578	SDHA
chr5	236455	C	T	ENST00000264932	ENSG00000073578	SDHA
chr5	236475	C	A	ENST00000264932	ENSG00000073578	SDHA
chr5	236475	C	G	ENST00000264932	ENSG00000073578	SDHA
chr5	236481	T	A	ENST00000264932	ENSG00000073578	SDHA
chr5	236485	G	T	ENST00000264932	ENSG00000073578	SDHA
chr5	236496	T	A	ENST00000264932	ENSG00000073578	SDHA
chr5	236501	C	A	ENST00000264932	ENSG00000073578	SDHA
chr5	236534	C	A	ENST00000264932	ENSG00000073578	SDHA
chr5	236540	T	A	ENST00000264932	ENSG00000073578	SDHA
chr5	236568	T	A	ENST00000264932	ENSG00000073578	SDHA
chr5	236581	G	T	ENST00000264932	ENSG00000073578	SDHA
chr5	236584	G	T	ENST00000264932	ENSG00000073578	SDHA
chr5	236588	C	A	ENST00000264932	ENSG00000073578	SDHA
chr5	236588	C	G	ENST00000264932	ENSG00000073578	SDHA
chr5	236592	C	A	ENST00000264932	ENSG00000073578	SDHA
chr5	236599	G	T	ENST00000264932	ENSG00000073578	SDHA
chr5	236600	G	A	ENST00000264932	ENSG00000073578	SDHA	TRUE	FALSE
chr5	236600	G	C	ENST00000264932	ENSG00000073578	SDHA	TRUE	FALSE
chr5	236600	G	T	ENST00000264932	ENSG00000073578	SDHA	TRUE	FALSE
chr5	236601	T	A	ENST00000264932	ENSG00000073578	SDHA	TRUE	FALSE
chr5	236601	T	C	ENST00000264932	ENSG00000073578	SDHA	FALSE	FALSE
chr5	236601	T	G	ENST00000264932	ENSG00000073578	SDHA	TRUE	FALSE
chr5	240356	A	C	ENST00000264932	ENSG00000073578	SDHA	TRUE	FALSE
chr5	240356	A	G	ENST00000264932	ENSG00000073578	SDHA	TRUE	FALSE
chr5	240356	A	T	ENST00000264932	ENSG00000073578	SDHA	TRUE	FALSE
chr5	240357	G	A	ENST00000264932	ENSG00000073578	SDHA	TRUE	FALSE
chr5	240357	G	C	ENST00000264932	ENSG00000073578	SDHA	TRUE	FALSE
chr5	240357	G	T	ENST00000264932	ENSG00000073578	SDHA	TRUE	FALSE
chr5	240363	A	T	ENST00000264932	ENSG00000073578	SDHA
chr5	240378	A	T	ENST00000264932	ENSG00000073578	SDHA
chr5	240393	G	T	ENST00000264932	ENSG00000073578	SDHA
chr5	240396	G	T	ENST00000264932	ENSG00000073578	SDHA
chr5	240417	A	T	ENST00000264932	ENSG00000073578	SDHA
chr5	240421	T	A	ENST00000264932	ENSG00000073578	SDHA
chr5	240423	A	T	ENST00000264932	ENSG00000073578	SDHA
chr5	240435	G	T	ENST00000264932	ENSG00000073578	SDHA
chr5	240444	A	T	ENST00000264932	ENSG00000073578	SDHA
chr5	240451	C	A	ENST00000264932	ENSG00000073578	SDHA
chr5	240453	G	T	ENST00000264932	ENSG00000073578	SDHA
chr5	240459	C	T	ENST00000264932	ENSG00000073578	SDHA
chr5	240471	C	T	ENST00000264932	ENSG00000073578	SDHA
chr5	240474	A	T	ENST00000264932	ENSG00000073578	SDHA
chr5	240477	G	A	ENST00000264932	ENSG00000073578	SDHA	TRUE	FALSE
chr5	240477	G	C	ENST00000264932	ENSG00000073578	SDHA	TRUE	FALSE
chr5	240477	G	T	ENST00000264932	ENSG00000073578	SDHA	TRUE	FALSE
chr5	240478	T	A	ENST00000264932	ENSG00000073578	SDHA	TRUE	FALSE
chr5	240478	T	C	ENST00000264932	ENSG00000073578	SDHA	FALSE	FALSE
chr5	240478	T	G	ENST00000264932	ENSG00000073578	SDHA	TRUE	FALSE
chr5	250990	A	C	ENST00000264932	ENSG00000073578	SDHA	TRUE	FALSE
chr5	250990	A	G	ENST00000264932	ENSG00000073578	SDHA	TRUE	FALSE
chr5	250990	A	T	ENST00000264932	ENSG00000073578	SDHA	TRUE	FALSE
chr5	250991	G	A	ENST00000264932	ENSG00000073578	SDHA	TRUE	FALSE
chr5	250991	G	C	ENST00000264932	ENSG00000073578	SDHA	TRUE	FALSE
chr5	250991	G	T	ENST00000264932	ENSG00000073578	SDHA	TRUE	FALSE
chr5	250993	C	A	ENST00000264932	ENSG00000073578	SDHA	TRUE	TRUE
chr5	250993	C	G	ENST00000264932	ENSG00000073578	SDHA	TRUE	TRUE
chr5	250998	C	T	ENST00000264932	ENSG00000073578	SDHA	TRUE	TRUE
chr5	251025	G	T	ENST00000264932	ENSG00000073578	SDHA
chr5	251035	T	A	ENST00000264932	ENSG00000073578	SDHA
chr5	251037	C	T	ENST00000264932	ENSG00000073578	SDHA
chr5	251040	G	T	ENST00000264932	ENSG00000073578	SDHA
chr5	251048	T	A	ENST00000264932	ENSG00000073578	SDHA
chr5	251052	A	T	ENST00000264932	ENSG00000073578	SDHA
chr5	251061	A	T	ENST00000264932	ENSG00000073578	SDHA
chr5	251069	T	A	ENST00000264932	ENSG00000073578	SDHA
chr5	251069	T	G	ENST00000264932	ENSG00000073578	SDHA
chr5	251070	G	T	ENST00000264932	ENSG00000073578	SDHA
chr5	251079	A	T	ENST00000264932	ENSG00000073578	SDHA
chr5	251088	A	T	ENST00000264932	ENSG00000073578	SDHA
chr5	251103	G	T	ENST00000264932	ENSG00000073578	SDHA
chr5	251104	G	A	ENST00000264932	ENSG00000073578	SDHA	TRUE	FALSE
chr5	251104	G	C	ENST00000264932	ENSG00000073578	SDHA	TRUE	FALSE
chr5	251104	G	T	ENST00000264932	ENSG00000073578	SDHA	TRUE	FALSE
chr5	251105	T	A	ENST00000264932	ENSG00000073578	SDHA	TRUE	FALSE
chr5	251105	T	C	ENST00000264932	ENSG00000073578	SDHA	TRUE	FALSE
chr5	251105	T	G	ENST00000264932	ENSG00000073578	SDHA	TRUE	FALSE
chr5	251336	A	C	ENST00000264932	ENSG00000073578	SDHA	TRUE	FALSE
chr5	251336	A	G	ENST00000264932	ENSG00000073578	SDHA	TRUE	FALSE
chr5	251336	A	T	ENST00000264932	ENSG00000073578	SDHA	TRUE	FALSE
chr5	251337	G	A	ENST00000264932	ENSG00000073578	SDHA	TRUE	FALSE
chr5	251337	G	C	ENST00000264932	ENSG00000073578	SDHA	TRUE	FALSE
chr5	251337	G	T	ENST00000264932	ENSG00000073578	SDHA	TRUE	FALSE
chr5	251347	G	A	ENST00000264932	ENSG00000073578	SDHA
chr5	251348	G	A	ENST00000264932	ENSG00000073578	SDHA
chr5	251364	G	T	ENST00000264932	ENSG00000073578	SDHA
chr5	251373	G	T	ENST00000264932	ENSG00000073578	SDHA
chr5	251379	C	T	ENST00000264932	ENSG00000073578	SDHA
chr5	251396	T	A	ENST00000264932	ENSG00000073578	SDHA
chr5	251403	C	T	ENST00000264932	ENSG00000073578	SDHA
chr5	251414	C	A	ENST00000264932	ENSG00000073578	SDHA
chr5	251414	C	G	ENST00000264932	ENSG00000073578	SDHA
chr5	251415	G	T	ENST00000264932	ENSG00000073578	SDHA
chr5	251421	G	T	ENST00000264932	ENSG00000073578	SDHA
chr5	251430	A	T	ENST00000264932	ENSG00000073578	SDHA
chr5	251433	G	T	ENST00000264932	ENSG00000073578	SDHA
chr5	251437	C	A	ENST00000264932	ENSG00000073578	SDHA
chr5	251437	C	G	ENST00000264932	ENSG00000073578	SDHA
chr5	251457	G	T	ENST00000264932	ENSG00000073578	SDHA
chr5	251465	C	A	ENST00000264932	ENSG00000073578	SDHA
chr5	251465	C	G	ENST00000264932	ENSG00000073578	SDHA
chr5	251466	A	T	ENST00000264932	ENSG00000073578	SDHA
chr5	251469	G	A	ENST00000264932	ENSG00000073578	SDHA	TRUE	FALSE
chr5	251469	G	C	ENST00000264932	ENSG00000073578	SDHA	TRUE	FALSE
chr5	251469	G	T	ENST00000264932	ENSG00000073578	SDHA	TRUE	FALSE
chr5	251470	T	A	ENST00000264932	ENSG00000073578	SDHA	TRUE	FALSE
chr5	251470	T	C	ENST00000264932	ENSG00000073578	SDHA	TRUE	FALSE
chr5	251470	T	G	ENST00000264932	ENSG00000073578	SDHA	TRUE	FALSE
chr5	254391	A	C	ENST00000264932	ENSG00000073578	SDHA	TRUE	FALSE
chr5	254391	A	G	ENST00000264932	ENSG00000073578	SDHA	TRUE	FALSE
chr5	254391	A	T	ENST00000264932	ENSG00000073578	SDHA	TRUE	FALSE
chr5	254392	G	A	ENST00000264932	ENSG00000073578	SDHA	TRUE	FALSE
chr5	254392	G	C	ENST00000264932	ENSG00000073578	SDHA	TRUE	FALSE
chr5	254392	G	T	ENST00000264932	ENSG00000073578	SDHA	TRUE	FALSE
chr5	254405	G	T	ENST00000264932	ENSG00000073578	SDHA
chr5	254410	C	A	ENST00000264932	ENSG00000073578	SDHA
chr5	254410	C	G	ENST00000264932	ENSG00000073578	SDHA
chr5	254416	C	A	ENST00000264932	ENSG00000073578	SDHA
chr5	254416	C	G	ENST00000264932	ENSG00000073578	SDHA
chr5	254420	A	T	ENST00000264932	ENSG00000073578	SDHA
chr5	254429	C	T	ENST00000264932	ENSG00000073578	SDHA
chr5	254435	C	T	ENST00000264932	ENSG00000073578	SDHA
chr5	254438	C	T	ENST00000264932	ENSG00000073578	SDHA
chr5	254441	A	T	ENST00000264932	ENSG00000073578	SDHA
chr5	254444	A	T	ENST00000264932	ENSG00000073578	SDHA
chr5	254453	G	T	ENST00000264932	ENSG00000073578	SDHA
chr5	254456	G	T	ENST00000264932	ENSG00000073578	SDHA
chr5	254463	G	A	ENST00000264932	ENSG00000073578	SDHA
chr5	254464	G	A	ENST00000264932	ENSG00000073578	SDHA
chr5	254468	A	T	ENST00000264932	ENSG00000073578	SDHA
chr5	254485	T	A	ENST00000264932	ENSG00000073578	SDHA
chr5	254485	T	G	ENST00000264932	ENSG00000073578	SDHA
chr5	254504	A	T	ENST00000264932	ENSG00000073578	SDHA
chr5	254507	G	A	ENST00000264932	ENSG00000073578	SDHA	TRUE	FALSE
chr5	254507	G	C	ENST00000264932	ENSG00000073578	SDHA	TRUE	FALSE
chr5	254507	G	T	ENST00000264932	ENSG00000073578	SDHA	TRUE	FALSE
chr5	254508	T	A	ENST00000264932	ENSG00000073578	SDHA	TRUE	FALSE
chr5	254508	T	C	ENST00000264932	ENSG00000073578	SDHA	TRUE	FALSE
chr5	254508	T	G	ENST00000264932	ENSG00000073578	SDHA	TRUE	FALSE
chr5	256332	A	C	ENST00000264932	ENSG00000073578	SDHA	TRUE	FALSE
chr5	256332	A	G	ENST00000264932	ENSG00000073578	SDHA	TRUE	FALSE
chr5	256332	A	T	ENST00000264932	ENSG00000073578	SDHA	TRUE	FALSE
chr5	256333	G	A	ENST00000264932	ENSG00000073578	SDHA	TRUE	FALSE
chr5	256333	G	C	ENST00000264932	ENSG00000073578	SDHA	TRUE	FALSE
chr5	256333	G	T	ENST00000264932	ENSG00000073578	SDHA	TRUE	FALSE
chr5	256343	G	T	ENST00000264932	ENSG00000073578	SDHA
chr5	256348	T	A	ENST00000264932	ENSG00000073578	SDHA
chr5	256348	T	G	ENST00000264932	ENSG00000073578	SDHA
chr5	256349	A	T	ENST00000264932	ENSG00000073578	SDHA
chr5	256364	A	T	ENST00000264932	ENSG00000073578	SDHA
chr5	256371	T	A	ENST00000264932	ENSG00000073578	SDHA
chr5	256376	G	T	ENST00000264932	ENSG00000073578	SDHA
chr5	256387	T	A	ENST00000264932	ENSG00000073578	SDHA
chr5	256417	C	A	ENST00000264932	ENSG00000073578	SDHA
chr5	256417	C	G	ENST00000264932	ENSG00000073578	SDHA
chr5	271732	C	A	ENST00000264933	ENSG00000249915	PDCD6	FALSE	FALSE
chr5	271732	C	G	ENST00000264933	ENSG00000249915	PDCD6	FALSE	FALSE
chr5	271738	C	A	ENST00000264933	ENSG00000249915	PDCD6	FALSE	FALSE
chr5	271738	C	G	ENST00000264933	ENSG00000249915	PDCD6	FALSE	FALSE
chr5	271793	C	T	ENST00000264933	ENSG00000249915	PDCD6	TRUE	TRUE
chr5	271806	G	A	ENST00000264933	ENSG00000249915	PDCD6
chr5	271807	G	A	ENST00000264933	ENSG00000249915	PDCD6
chr5	271817	C	T	ENST00000264933	ENSG00000249915	PDCD6
chr5	271822	G	A	ENST00000264933	ENSG00000249915	PDCD6	FALSE	FALSE
chr5	271822	G	C	ENST00000264933	ENSG00000249915	PDCD6	FALSE	FALSE
chr5	271822	G	T	ENST00000264933	ENSG00000249915	PDCD6	FALSE	FALSE
chr5	271823	T	A	ENST00000264933	ENSG00000249915	PDCD6	FALSE	FALSE
chr5	271823	T	C	ENST00000264933	ENSG00000249915	PDCD6	FALSE	FALSE
chr5	271823	T	G	ENST00000264933	ENSG00000249915	PDCD6	FALSE	FALSE
chr5	272709	A	C	ENST00000264933	ENSG00000249915	PDCD6	TRUE	FALSE
chr5	272709	A	G	ENST00000264933	ENSG00000249915	PDCD6	TRUE	FALSE
chr5	272709	A	T	ENST00000264933	ENSG00000249915	PDCD6	TRUE	FALSE
chr5	272710	G	A	ENST00000264933	ENSG00000249915	PDCD6	TRUE	FALSE
chr5	272710	G	C	ENST00000264933	ENSG00000249915	PDCD6	TRUE	FALSE
chr5	272710	G	T	ENST00000264933	ENSG00000249915	PDCD6	TRUE	FALSE
chr5	272718	A	T	ENST00000264933	ENSG00000249915	PDCD6
chr5	272730	G	T	ENST00000264933	ENSG00000249915	PDCD6
chr5	272740	C	A	ENST00000264933	ENSG00000249915	PDCD6
chr5	272740	C	G	ENST00000264933	ENSG00000249915	PDCD6
chr5	272748	G	T	ENST00000264933	ENSG00000249915	PDCD6
chr5	272754	C	T	ENST00000264933	ENSG00000249915	PDCD6
chr5	272757	C	T	ENST00000264933	ENSG00000249915	PDCD6
chr5	272773	G	A	ENST00000264933	ENSG00000249915	PDCD6	TRUE	FALSE
chr5	272773	G	C	ENST00000264933	ENSG00000249915	PDCD6	TRUE	FALSE
chr5	272773	G	T	ENST00000264933	ENSG00000249915	PDCD6	TRUE	FALSE
chr5	272774	T	A	ENST00000264933	ENSG00000249915	PDCD6	TRUE	FALSE
chr5	272774	T	C	ENST00000264933	ENSG00000249915	PDCD6	TRUE	FALSE
chr5	272774	T	G	ENST00000264933	ENSG00000249915	PDCD6	TRUE	FALSE
chr5	304175	A	C	ENST00000264933	ENSG00000249915	PDCD6	TRUE	FALSE
chr5	304175	A	G	ENST00000264933	ENSG00000249915	PDCD6	TRUE	FALSE
chr5	304175	A	T	ENST00000264933	ENSG00000249915	PDCD6	TRUE	FALSE
chr5	304176	G	A	ENST00000264933	ENSG00000249915	PDCD6	TRUE	FALSE
chr5	304176	G	C	ENST00000264933	ENSG00000249915	PDCD6	TRUE	FALSE
chr5	304176	G	T	ENST00000264933	ENSG00000249915	PDCD6	TRUE	FALSE
chr5	304183	G	A	ENST00000264933	ENSG00000249915	PDCD6
chr5	304184	G	A	ENST00000264933	ENSG00000249915	PDCD6
chr5	304213	C	A	ENST00000264933	ENSG00000249915	PDCD6
chr5	304222	G	A	ENST00000264933	ENSG00000249915	PDCD6	TRUE	FALSE
chr5	304222	G	C	ENST00000264933	ENSG00000249915	PDCD6	TRUE	FALSE
chr5	304222	G	T	ENST00000264933	ENSG00000249915	PDCD6	TRUE	FALSE
chr5	304223	T	A	ENST00000264933	ENSG00000249915	PDCD6	TRUE	FALSE
chr5	304223	T	C	ENST00000264933	ENSG00000249915	PDCD6	TRUE	FALSE
chr5	304223	T	G	ENST00000264933	ENSG00000249915	PDCD6	TRUE	FALSE
chr5	306600	A	C	ENST00000264933	ENSG00000249915	PDCD6	TRUE	FALSE
chr5	306600	A	G	ENST00000264933	ENSG00000249915	PDCD6	TRUE	FALSE
chr5	306600	A	T	ENST00000264933	ENSG00000249915	PDCD6	TRUE	FALSE
chr5	306601	G	A	ENST00000264933	ENSG00000249915	PDCD6	TRUE	FALSE
chr5	306601	G	C	ENST00000264933	ENSG00000249915	PDCD6	TRUE	FALSE
chr5	306601	G	T	ENST00000264933	ENSG00000249915	PDCD6	TRUE	FALSE
chr5	306616	G	T	ENST00000264933	ENSG00000249915	PDCD6	TRUE	TRUE
chr5	306622	A	T	ENST00000264933	ENSG00000249915	PDCD6	TRUE	TRUE
chr5	306643	G	T	ENST00000264933	ENSG00000249915	PDCD6	TRUE	TRUE
chr5	306659	G	A	ENST00000264933	ENSG00000249915	PDCD6	TRUE	TRUE
chr5	306660	G	A	ENST00000264933	ENSG00000249915	PDCD6	TRUE	TRUE
chr5	306661	A	T	ENST00000264933	ENSG00000249915	PDCD6	TRUE	TRUE
chr5	306666	C	A	ENST00000264933	ENSG00000249915	PDCD6	TRUE	TRUE
chr5	306666	C	G	ENST00000264933	ENSG00000249915	PDCD6	TRUE	TRUE
chr5	306677	G	A	ENST00000264933	ENSG00000249915	PDCD6	TRUE	TRUE
chr5	306678	G	A	ENST00000264933	ENSG00000249915	PDCD6	TRUE	TRUE
chr5	306679	C	T	ENST00000264933	ENSG00000249915	PDCD6	TRUE	TRUE
chr5	306699	C	A	ENST00000264933	ENSG00000249915	PDCD6	TRUE	TRUE
chr5	306699	C	G	ENST00000264933	ENSG00000249915	PDCD6	TRUE	TRUE
chr5	306727	A	T	ENST00000264933	ENSG00000249915	PDCD6	TRUE	TRUE
chr5	306733	G	T	ENST00000264933	ENSG00000249915	PDCD6	TRUE	TRUE
chr5	306739	A	T	ENST00000264933	ENSG00000249915	PDCD6	TRUE	TRUE
chr5	306742	C	T	ENST00000264933	ENSG00000249915	PDCD6	TRUE	TRUE
chr5	306752	C	A	ENST00000264933	ENSG00000249915	PDCD6	TRUE	TRUE
chr5	306752	C	G	ENST00000264933	ENSG00000249915	PDCD6	TRUE	TRUE
chr5	306761	G	A	ENST00000264933	ENSG00000249915	PDCD6	TRUE	FALSE
chr5	306761	G	C	ENST00000264933	ENSG00000249915	PDCD6	TRUE	FALSE
chr5	306761	G	T	ENST00000264933	ENSG00000249915	PDCD6	TRUE	FALSE
chr5	306762	T	A	ENST00000264933	ENSG00000249915	PDCD6	TRUE	FALSE
chr5	306762	T	C	ENST00000264933	ENSG00000249915	PDCD6	TRUE	FALSE
chr5	306762	T	G	ENST00000264933	ENSG00000249915	PDCD6	TRUE	FALSE
chr5	311291	A	C	ENST00000264933	ENSG00000249915	PDCD6	TRUE	FALSE
chr5	311291	A	G	ENST00000264933	ENSG00000249915	PDCD6	TRUE	FALSE
chr5	311291	A	T	ENST00000264933	ENSG00000249915	PDCD6	TRUE	FALSE
chr5	311292	G	A	ENST00000264933	ENSG00000249915	PDCD6	TRUE	FALSE
chr5	311292	G	C	ENST00000264933	ENSG00000249915	PDCD6	TRUE	FALSE
chr5	311292	G	T	ENST00000264933	ENSG00000249915	PDCD6	TRUE	FALSE
chr5	311297	C	A	ENST00000264933	ENSG00000249915	PDCD6	TRUE	TRUE
chr5	311297	C	G	ENST00000264933	ENSG00000249915	PDCD6	TRUE	TRUE
chr5	311310	C	T	ENST00000264933	ENSG00000249915	PDCD6	TRUE	TRUE
chr5	311331	C	T	ENST00000264933	ENSG00000249915	PDCD6	TRUE	TRUE
chr5	311334	A	T	ENST00000264933	ENSG00000249915	PDCD6	TRUE	TRUE
chr5	311346	C	T	ENST00000264933	ENSG00000249915	PDCD6	TRUE	TRUE
chr5	311349	G	T	ENST00000264933	ENSG00000249915	PDCD6	TRUE	TRUE
chr5	311358	C	T	ENST00000264933	ENSG00000249915	PDCD6	FALSE	FALSE
chr5	311382	C	T	ENST00000264933	ENSG00000249915	PDCD6	FALSE	FALSE
chr5	311390	C	A	ENST00000264933	ENSG00000249915	PDCD6	FALSE	FALSE
chr5	311400	C	T	ENST00000264933	ENSG00000249915	PDCD6	FALSE	FALSE
chr5	311403	G	A	ENST00000264933	ENSG00000249915	PDCD6	TRUE	FALSE
chr5	311403	G	C	ENST00000264933	ENSG00000249915	PDCD6	TRUE	FALSE
chr5	311403	G	T	ENST00000264933	ENSG00000249915	PDCD6	TRUE	FALSE
chr5	311404	T	A	ENST00000264933	ENSG00000249915	PDCD6	TRUE	FALSE
chr5	311404	T	C	ENST00000264933	ENSG00000249915	PDCD6	TRUE	FALSE
chr5	311404	T	G	ENST00000264933	ENSG00000249915	PDCD6	TRUE	FALSE
chr5	314415	A	C	ENST00000264933	ENSG00000249915	PDCD6	TRUE	FALSE
chr5	314415	A	G	ENST00000264933	ENSG00000249915	PDCD6	TRUE	FALSE
chr5	314415	A	T	ENST00000264933	ENSG00000249915	PDCD6	TRUE	FALSE
chr5	314416	G	A	ENST00000264933	ENSG00000249915	PDCD6	TRUE	FALSE
chr5	314416	G	C	ENST00000264933	ENSG00000249915	PDCD6	TRUE	FALSE
chr5	314416	G	T	ENST00000264933	ENSG00000249915	PDCD6	TRUE	FALSE
chr5	314421	T	A	ENST00000264933	ENSG00000249915	PDCD6	FALSE	FALSE
chr5	314435	A	T	ENST00000264933	ENSG00000249915	PDCD6	FALSE	FALSE
chr5	314443	C	A	ENST00000264933	ENSG00000249915	PDCD6	FALSE	FALSE
chr5	314443	C	G	ENST00000264933	ENSG00000249915	PDCD6	FALSE	FALSE
chr5	314453	C	T	ENST00000264933	ENSG00000249915	PDCD6	FALSE	FALSE
chr5	314463	G	A	ENST00000264933	ENSG00000249915	PDCD6	FALSE	FALSE
chr5	314464	G	A	ENST00000264933	ENSG00000249915	PDCD6	FALSE	FALSE
chr5	314468	C	T	ENST00000264933	ENSG00000249915	PDCD6	FALSE	FALSE
chr5	314475	C	A	ENST00000264933	ENSG00000249915	PDCD6	FALSE	FALSE
chr5	314479	C	A	ENST00000264933	ENSG00000249915	PDCD6	FALSE	FALSE
chr5	314479	C	G	ENST00000264933	ENSG00000249915	PDCD6	FALSE	FALSE
chr5	314480	G	T	ENST00000264933	ENSG00000249915	PDCD6	FALSE	FALSE
chr5	314483	C	T	ENST00000264933	ENSG00000249915	PDCD6	FALSE	FALSE
chr5	314488	C	A	ENST00000264933	ENSG00000249915	PDCD6	FALSE	FALSE
chr5	314488	C	G	ENST00000264933	ENSG00000249915	PDCD6	FALSE	FALSE
chr5	321820	G	A	ENST00000684583	ENSG00000063438	AHRR	TRUE	FALSE
chr5	321820	G	C	ENST00000684583	ENSG00000063438	AHRR	TRUE	FALSE
chr5	321820	G	T	ENST00000684583	ENSG00000063438	AHRR	TRUE	FALSE
chr5	321821	T	A	ENST00000684583	ENSG00000063438	AHRR	TRUE	FALSE
chr5	321821	T	C	ENST00000684583	ENSG00000063438	AHRR	FALSE	FALSE
chr5	321821	T	G	ENST00000684583	ENSG00000063438	AHRR	TRUE	FALSE
chr5	343891	A	C	ENST00000684583	ENSG00000063438	AHRR	TRUE	FALSE
chr5	343891	A	G	ENST00000684583	ENSG00000063438	AHRR	TRUE	FALSE
chr5	343891	A	T	ENST00000684583	ENSG00000063438	AHRR	TRUE	FALSE
chr5	343892	G	A	ENST00000684583	ENSG00000063438	AHRR	TRUE	FALSE
chr5	343892	G	C	ENST00000684583	ENSG00000063438	AHRR	TRUE	FALSE
chr5	343892	G	T	ENST00000684583	ENSG00000063438	AHRR	TRUE	FALSE
chr5	343918	G	T	ENST00000684583	ENSG00000063438	AHRR	FALSE	FALSE
chr5	343923	C	A	ENST00000684583	ENSG00000063438	AHRR	FALSE	FALSE
chr5	343929	C	A	ENST00000684583	ENSG00000063438	AHRR	FALSE	FALSE
chr5	343929	C	G	ENST00000684583	ENSG00000063438	AHRR	FALSE	FALSE
chr5	343939	A	T	ENST00000684583	ENSG00000063438	AHRR	FALSE	FALSE
chr5	343957	C	T	ENST00000684583	ENSG00000063438	AHRR	TRUE	FALSE
chr5	343960	A	T	ENST00000684583	ENSG00000063438	AHRR	TRUE	FALSE
chr5	343963	C	T	ENST00000684583	ENSG00000063438	AHRR	TRUE	FALSE
chr5	343965	G	A	ENST00000684583	ENSG00000063438	AHRR	TRUE	FALSE
chr5	343965	G	C	ENST00000684583	ENSG00000063438	AHRR	TRUE	FALSE
chr5	343965	G	T	ENST00000684583	ENSG00000063438	AHRR	TRUE	FALSE
chr5	343966	T	A	ENST00000684583	ENSG00000063438	AHRR	TRUE	FALSE
chr5	343966	T	C	ENST00000684583	ENSG00000063438	AHRR	FALSE	FALSE
chr5	343966	T	G	ENST00000684583	ENSG00000063438	AHRR	TRUE	FALSE
chr5	353728	A	C	ENST00000684583	ENSG00000063438	AHRR	TRUE	FALSE
chr5	353728	A	G	ENST00000684583	ENSG00000063438	AHRR	TRUE	FALSE
chr5	353728	A	T	ENST00000684583	ENSG00000063438	AHRR	TRUE	FALSE
chr5	353729	G	A	ENST00000684583	ENSG00000063438	AHRR	TRUE	FALSE
chr5	353729	G	C	ENST00000684583	ENSG00000063438	AHRR	TRUE	FALSE
chr5	353729	G	T	ENST00000684583	ENSG00000063438	AHRR	TRUE	FALSE
chr5	353749	G	T	ENST00000684583	ENSG00000063438	AHRR	TRUE	TRUE
chr5	353752	A	T	ENST00000684583	ENSG00000063438	AHRR	TRUE	TRUE
chr5	353767	A	T	ENST00000684583	ENSG00000063438	AHRR	TRUE	TRUE
chr5	353770	C	T	ENST00000684583	ENSG00000063438	AHRR	TRUE	TRUE
chr5	353794	G	T	ENST00000684583	ENSG00000063438	AHRR	TRUE	TRUE
chr5	353798	T	A	ENST00000684583	ENSG00000063438	AHRR	TRUE	TRUE
chr5	353845	A	T	ENST00000684583	ENSG00000063438	AHRR	TRUE	TRUE
chr5	353854	A	T	ENST00000684583	ENSG00000063438	AHRR	TRUE	TRUE
chr5	353886	C	A	ENST00000684583	ENSG00000063438	AHRR	TRUE	TRUE
chr5	353886	C	G	ENST00000684583	ENSG00000063438	AHRR	TRUE	TRUE
chr5	353896	A	T	ENST00000684583	ENSG00000063438	AHRR	TRUE	TRUE
chr5	353908	C	T	ENST00000684583	ENSG00000063438	AHRR	TRUE	TRUE
chr5	353912	G	A	ENST00000684583	ENSG00000063438	AHRR	TRUE	FALSE
chr5	353912	G	C	ENST00000684583	ENSG00000063438	AHRR	TRUE	FALSE
chr5	353912	G	T	ENST00000684583	ENSG00000063438	AHRR	TRUE	FALSE
chr5	353913	T	A	ENST00000684583	ENSG00000063438	AHRR	TRUE	FALSE
chr5	353913	T	C	ENST00000684583	ENSG00000063438	AHRR	TRUE	FALSE
chr5	353913	T	G	ENST00000684583	ENSG00000063438	AHRR	TRUE	FALSE
chr5	376608	A	C	ENST00000684583	ENSG00000063438	AHRR	TRUE	FALSE
chr5	376608	A	G	ENST00000684583	ENSG00000063438	AHRR	TRUE	FALSE
chr5	376608	A	T	ENST00000684583	ENSG00000063438	AHRR	TRUE	FALSE
chr5	376609	G	A	ENST00000684583	ENSG00000063438	AHRR	TRUE	FALSE
chr5	376609	G	C	ENST00000684583	ENSG00000063438	AHRR	TRUE	FALSE
chr5	376609	G	T	ENST00000684583	ENSG00000063438	AHRR	TRUE	FALSE
chr5	376615	C	T	ENST00000684583	ENSG00000063438	AHRR
chr5	376618	G	T	ENST00000684583	ENSG00000063438	AHRR
chr5	376621	C	T	ENST00000684583	ENSG00000063438	AHRR
chr5	376628	C	A	ENST00000684583	ENSG00000063438	AHRR
chr5	376628	C	G	ENST00000684583	ENSG00000063438	AHRR
chr5	376633	C	T	ENST00000684583	ENSG00000063438	AHRR
chr5	376655	C	A	ENST00000684583	ENSG00000063438	AHRR
chr5	376660	G	T	ENST00000684583	ENSG00000063438	AHRR
chr5	376671	T	A	ENST00000684583	ENSG00000063438	AHRR
chr5	376696	G	T	ENST00000684583	ENSG00000063438	AHRR
chr5	376699	G	T	ENST00000684583	ENSG00000063438	AHRR
chr5	376712	T	A	ENST00000684583	ENSG00000063438	AHRR	TRUE	TRUE
chr5	376714	G	T	ENST00000684583	ENSG00000063438	AHRR	TRUE	TRUE
chr5	376717	G	A	ENST00000684583	ENSG00000063438	AHRR	TRUE	FALSE
chr5	376717	G	C	ENST00000684583	ENSG00000063438	AHRR	TRUE	FALSE
chr5	376717	G	T	ENST00000684583	ENSG00000063438	AHRR	TRUE	FALSE
chr5	376718	T	A	ENST00000684583	ENSG00000063438	AHRR	TRUE	FALSE
chr5	376718	T	C	ENST00000684583	ENSG00000063438	AHRR	FALSE	FALSE
chr5	376718	T	G	ENST00000684583	ENSG00000063438	AHRR	TRUE	FALSE
chr5	413342	A	C	ENST00000684583	ENSG00000063438	AHRR	TRUE	FALSE
chr5	413342	A	G	ENST00000684583	ENSG00000063438	AHRR	TRUE	FALSE
chr5	413342	A	T	ENST00000684583	ENSG00000063438	AHRR	TRUE	FALSE
chr5	413343	G	A	ENST00000684583	ENSG00000063438	AHRR	TRUE	FALSE
chr5	413343	G	C	ENST00000684583	ENSG00000063438	AHRR	TRUE	FALSE
chr5	413343	G	T	ENST00000684583	ENSG00000063438	AHRR	TRUE	FALSE
chr5	413377	G	T	ENST00000684583	ENSG00000063438	AHRR
chr5	413394	T	A	ENST00000684583	ENSG00000063438	AHRR
chr5	413394	T	G	ENST00000684583	ENSG00000063438	AHRR
chr5	413399	C	A	ENST00000684583	ENSG00000063438	AHRR
chr5	413399	C	G	ENST00000684583	ENSG00000063438	AHRR
chr5	413418	T	A	ENST00000684583	ENSG00000063438	AHRR	TRUE	TRUE
chr5	413418	T	G	ENST00000684583	ENSG00000063438	AHRR	TRUE	TRUE
chr5	413431	C	T	ENST00000684583	ENSG00000063438	AHRR	TRUE	TRUE
chr5	413434	G	A	ENST00000684583	ENSG00000063438	AHRR	TRUE	FALSE
chr5	413434	G	C	ENST00000684583	ENSG00000063438	AHRR	TRUE	FALSE
chr5	413434	G	T	ENST00000684583	ENSG00000063438	AHRR	TRUE	FALSE
chr5	413435	T	A	ENST00000684583	ENSG00000063438	AHRR	TRUE	FALSE
chr5	413435	T	C	ENST00000684583	ENSG00000063438	AHRR	TRUE	FALSE
chr5	413435	T	G	ENST00000684583	ENSG00000063438	AHRR	TRUE	FALSE
chr5	422727	A	C	ENST00000684583	ENSG00000063438	AHRR	TRUE	FALSE
chr5	422727	A	G	ENST00000684583	ENSG00000063438	AHRR	TRUE	FALSE
chr5	422727	A	T	ENST00000684583	ENSG00000063438	AHRR	TRUE	FALSE
chr5	422728	G	A	ENST00000684583	ENSG00000063438	AHRR	TRUE	FALSE
chr5	422728	G	C	ENST00000684583	ENSG00000063438	AHRR	TRUE	FALSE
chr5	422728	G	T	ENST00000684583	ENSG00000063438	AHRR	TRUE	FALSE
chr5	422744	C	T	ENST00000684583	ENSG00000063438	AHRR	TRUE	TRUE
chr5	422755	T	A	ENST00000684583	ENSG00000063438	AHRR	TRUE	TRUE
chr5	422755	T	G	ENST00000684583	ENSG00000063438	AHRR	TRUE	TRUE
chr5	422761	C	A	ENST00000684583	ENSG00000063438	AHRR	TRUE	TRUE
chr5	422761	C	G	ENST00000684583	ENSG00000063438	AHRR	TRUE	TRUE
chr5	422780	C	T	ENST00000684583	ENSG00000063438	AHRR	TRUE	TRUE
chr5	422791	C	A	ENST00000684583	ENSG00000063438	AHRR	TRUE	TRUE
chr5	422795	C	T	ENST00000684583	ENSG00000063438	AHRR	TRUE	TRUE
chr5	422805	G	A	ENST00000684583	ENSG00000063438	AHRR	TRUE	TRUE
chr5	422806	G	A	ENST00000684583	ENSG00000063438	AHRR	TRUE	TRUE
chr5	422822	C	T	ENST00000684583	ENSG00000063438	AHRR	TRUE	TRUE
chr5	422837	C	T	ENST00000684583	ENSG00000063438	AHRR	TRUE	TRUE
chr5	422850	T	A	ENST00000684583	ENSG00000063438	AHRR	TRUE	TRUE
chr5	422852	G	T	ENST00000684583	ENSG00000063438	AHRR	TRUE	TRUE
chr5	422858	G	T	ENST00000684583	ENSG00000063438	AHRR	TRUE	TRUE
chr5	422859	G	A	ENST00000684583	ENSG00000063438	AHRR	TRUE	FALSE
chr5	422859	G	C	ENST00000684583	ENSG00000063438	AHRR	TRUE	FALSE
chr5	422859	G	T	ENST00000684583	ENSG00000063438	AHRR	TRUE	FALSE
chr5	422860	T	A	ENST00000684583	ENSG00000063438	AHRR	TRUE	FALSE
chr5	422860	T	C	ENST00000684583	ENSG00000063438	AHRR	TRUE	FALSE
chr5	422860	T	G	ENST00000684583	ENSG00000063438	AHRR	TRUE	FALSE
chr5	423839	A	C	ENST00000684583	ENSG00000063438	AHRR	TRUE	FALSE
chr5	423839	A	G	ENST00000684583	ENSG00000063438	AHRR	TRUE	FALSE
chr5	423839	A	T	ENST00000684583	ENSG00000063438	AHRR	TRUE	FALSE
chr5	423840	G	A	ENST00000684583	ENSG00000063438	AHRR	TRUE	FALSE
chr5	423840	G	C	ENST00000684583	ENSG00000063438	AHRR	TRUE	FALSE
chr5	423840	G	T	ENST00000684583	ENSG00000063438	AHRR	TRUE	FALSE
chr5	423876	C	T	ENST00000684583	ENSG00000063438	AHRR	TRUE	TRUE
chr5	423879	G	T	ENST00000684583	ENSG00000063438	AHRR	TRUE	TRUE
chr5	423883	G	A	ENST00000684583	ENSG00000063438	AHRR	TRUE	TRUE
chr5	423884	G	A	ENST00000684583	ENSG00000063438	AHRR	TRUE	TRUE
chr5	423903	G	T	ENST00000684583	ENSG00000063438	AHRR	TRUE	TRUE
chr5	423908	C	A	ENST00000684583	ENSG00000063438	AHRR	TRUE	TRUE
chr5	423908	C	G	ENST00000684583	ENSG00000063438	AHRR	TRUE	TRUE
chr5	423910	C	A	ENST00000684583	ENSG00000063438	AHRR	TRUE	TRUE
chr5	423929	C	A	ENST00000684583	ENSG00000063438	AHRR	TRUE	TRUE
chr5	423938	C	A	ENST00000684583	ENSG00000063438	AHRR	TRUE	TRUE
chr5	423950	C	A	ENST00000684583	ENSG00000063438	AHRR	TRUE	TRUE
chr5	423967	C	A	ENST00000684583	ENSG00000063438	AHRR	TRUE	TRUE
chr5	423978	G	A	ENST00000684583	ENSG00000063438	AHRR	TRUE	FALSE
chr5	423978	G	C	ENST00000684583	ENSG00000063438	AHRR	TRUE	FALSE
chr5	423978	G	T	ENST00000684583	ENSG00000063438	AHRR	TRUE	FALSE
chr5	423979	T	A	ENST00000684583	ENSG00000063438	AHRR	TRUE	FALSE
chr5	423979	T	C	ENST00000684583	ENSG00000063438	AHRR	TRUE	FALSE
chr5	423979	T	G	ENST00000684583	ENSG00000063438	AHRR	TRUE	FALSE
chr5	427805	A	C	ENST00000684583	ENSG00000063438	AHRR	TRUE	FALSE
chr5	427805	A	G	ENST00000684583	ENSG00000063438	AHRR	TRUE	FALSE
chr5	427805	A	T	ENST00000684583	ENSG00000063438	AHRR	TRUE	FALSE
chr5	427806	G	A	ENST00000684583	ENSG00000063438	AHRR	TRUE	FALSE
chr5	427806	G	C	ENST00000684583	ENSG00000063438	AHRR	TRUE	FALSE
chr5	427806	G	T	ENST00000684583	ENSG00000063438	AHRR	TRUE	FALSE
chr5	427813	C	T	ENST00000684583	ENSG00000063438	AHRR	TRUE	TRUE
chr5	427819	C	T	ENST00000684583	ENSG00000063438	AHRR	TRUE	TRUE
chr5	427822	G	T	ENST00000684583	ENSG00000063438	AHRR	TRUE	TRUE
chr5	427825	A	T	ENST00000684583	ENSG00000063438	AHRR	TRUE	TRUE
chr5	427831	A	T	ENST00000684583	ENSG00000063438	AHRR
chr5	427843	G	T	ENST00000684583	ENSG00000063438	AHRR	TRUE	TRUE
chr5	427846	C	T	ENST00000684583	ENSG00000063438	AHRR	TRUE	TRUE
chr5	427849	A	T	ENST00000684583	ENSG00000063438	AHRR	TRUE	TRUE
chr5	427852	A	T	ENST00000684583	ENSG00000063438	AHRR	TRUE	TRUE
chr5	427855	A	T	ENST00000684583	ENSG00000063438	AHRR	TRUE	TRUE
chr5	427865	C	A	ENST00000684583	ENSG00000063438	AHRR	TRUE	TRUE
chr5	427865	C	G	ENST00000684583	ENSG00000063438	AHRR	TRUE	TRUE
chr5	427867	G	T	ENST00000684583	ENSG00000063438	AHRR	TRUE	TRUE
chr5	427892	C	A	ENST00000684583	ENSG00000063438	AHRR	TRUE	TRUE
chr5	427902	C	A	ENST00000684583	ENSG00000063438	AHRR	TRUE	TRUE
chr5	427936	G	T	ENST00000684583	ENSG00000063438	AHRR	TRUE	TRUE
chr5	427942	A	T	ENST00000684583	ENSG00000063438	AHRR	TRUE	TRUE
chr5	427969	A	T	ENST00000684583	ENSG00000063438	AHRR	TRUE	TRUE
chr5	427975	A	T	ENST00000684583	ENSG00000063438	AHRR	TRUE	TRUE
chr5	428005	A	T	ENST00000684583	ENSG00000063438	AHRR	TRUE	TRUE
chr5	428007	G	A	ENST00000684583	ENSG00000063438	AHRR	TRUE	FALSE
chr5	428007	G	C	ENST00000684583	ENSG00000063438	AHRR	TRUE	FALSE
chr5	428007	G	T	ENST00000684583	ENSG00000063438	AHRR	TRUE	FALSE
chr5	428008	T	A	ENST00000684583	ENSG00000063438	AHRR	TRUE	FALSE
chr5	428008	T	C	ENST00000684583	ENSG00000063438	AHRR	TRUE	FALSE
chr5	428008	T	G	ENST00000684583	ENSG00000063438	AHRR	TRUE	FALSE
chr5	432461	A	C	ENST00000684583	ENSG00000063438	AHRR	TRUE	FALSE
chr5	432461	A	G	ENST00000684583	ENSG00000063438	AHRR	TRUE	FALSE
chr5	432461	A	T	ENST00000684583	ENSG00000063438	AHRR	TRUE	FALSE
chr5	432462	G	A	ENST00000684583	ENSG00000063438	AHRR	TRUE	FALSE
chr5	432462	G	C	ENST00000684583	ENSG00000063438	AHRR	TRUE	FALSE
chr5	432462	G	T	ENST00000684583	ENSG00000063438	AHRR	TRUE	FALSE
chr5	432467	A	T	ENST00000684583	ENSG00000063438	AHRR	TRUE	TRUE
chr5	432487	C	A	ENST00000684583	ENSG00000063438	AHRR	TRUE	TRUE
chr5	432488	G	T	ENST00000684583	ENSG00000063438	AHRR	TRUE	TRUE
chr5	432492	C	A	ENST00000684583	ENSG00000063438	AHRR	TRUE	TRUE
chr5	432494	G	T	ENST00000684583	ENSG00000063438	AHRR	TRUE	TRUE
chr5	432503	G	T	ENST00000684583	ENSG00000063438	AHRR	TRUE	TRUE
chr5	432506	A	T	ENST00000684583	ENSG00000063438	AHRR	TRUE	TRUE
chr5	432517	C	A	ENST00000684583	ENSG00000063438	AHRR	TRUE	TRUE
chr5	432517	C	G	ENST00000684583	ENSG00000063438	AHRR	TRUE	TRUE
chr5	432519	C	A	ENST00000684583	ENSG00000063438	AHRR	TRUE	TRUE
chr5	432519	C	G	ENST00000684583	ENSG00000063438	AHRR	TRUE	TRUE
chr5	432524	G	T	ENST00000684583	ENSG00000063438	AHRR	TRUE	TRUE
chr5	432525	G	A	ENST00000684583	ENSG00000063438	AHRR	TRUE	FALSE
chr5	432525	G	C	ENST00000684583	ENSG00000063438	AHRR	TRUE	FALSE
chr5	432525	G	T	ENST00000684583	ENSG00000063438	AHRR	TRUE	FALSE
chr5	432526	T	A	ENST00000684583	ENSG00000063438	AHRR	TRUE	FALSE
chr5	432526	T	C	ENST00000684583	ENSG00000063438	AHRR	TRUE	FALSE
chr5	432526	T	G	ENST00000684583	ENSG00000063438	AHRR	TRUE	FALSE
chr5	432804	A	C	ENST00000684583	ENSG00000063438	AHRR	FALSE	FALSE
chr5	432804	A	G	ENST00000684583	ENSG00000063438	AHRR	FALSE	FALSE
chr5	432804	A	T	ENST00000684583	ENSG00000063438	AHRR	FALSE	FALSE
chr5	432805	G	A	ENST00000684583	ENSG00000063438	AHRR	FALSE	FALSE
chr5	432805	G	C	ENST00000684583	ENSG00000063438	AHRR	FALSE	FALSE
chr5	432805	G	T	ENST00000684583	ENSG00000063438	AHRR	FALSE	FALSE
chr5	432817	A	T	ENST00000684583	ENSG00000063438	AHRR	TRUE	TRUE
chr5	432820	G	T	ENST00000684583	ENSG00000063438	AHRR	TRUE	TRUE
chr5	432833	T	A	ENST00000684583	ENSG00000063438	AHRR	TRUE	TRUE
chr5	432844	G	T	ENST00000684583	ENSG00000063438	AHRR	TRUE	TRUE
chr5	432847	C	T	ENST00000684583	ENSG00000063438	AHRR	TRUE	TRUE
chr5	432862	C	T	ENST00000684583	ENSG00000063438	AHRR	TRUE	TRUE
chr5	432866	G	A	ENST00000684583	ENSG00000063438	AHRR	TRUE	TRUE
chr5	432867	G	A	ENST00000684583	ENSG00000063438	AHRR	TRUE	TRUE
chr5	432871	C	T	ENST00000684583	ENSG00000063438	AHRR	TRUE	TRUE
chr5	432894	C	A	ENST00000684583	ENSG00000063438	AHRR	TRUE	TRUE
chr5	432900	C	A	ENST00000684583	ENSG00000063438	AHRR	FALSE	FALSE
chr5	432934	A	T	ENST00000684583	ENSG00000063438	AHRR	FALSE	FALSE
chr5	432944	C	A	ENST00000684583	ENSG00000063438	AHRR	FALSE	FALSE
chr5	432944	C	G	ENST00000684583	ENSG00000063438	AHRR	FALSE	FALSE
chr5	432948	G	A	ENST00000684583	ENSG00000063438	AHRR	FALSE	FALSE
chr5	432948	G	C	ENST00000684583	ENSG00000063438	AHRR	FALSE	FALSE
chr5	432948	G	T	ENST00000684583	ENSG00000063438	AHRR	FALSE	FALSE
chr5	432949	T	A	ENST00000684583	ENSG00000063438	AHRR	FALSE	FALSE
chr5	432949	T	C	ENST00000684583	ENSG00000063438	AHRR	FALSE	FALSE
chr5	432949	T	G	ENST00000684583	ENSG00000063438	AHRR	FALSE	FALSE
chr5	433851	A	C	ENST00000684583	ENSG00000063438	AHRR	TRUE	FALSE
chr5	433851	A	G	ENST00000684583	ENSG00000063438	AHRR	TRUE	FALSE
chr5	433851	A	T	ENST00000684583	ENSG00000063438	AHRR	TRUE	FALSE
chr5	433852	G	A	ENST00000684583	ENSG00000063438	AHRR	TRUE	FALSE
chr5	433852	G	C	ENST00000684583	ENSG00000063438	AHRR	TRUE	FALSE
chr5	433852	G	T	ENST00000684583	ENSG00000063438	AHRR	TRUE	FALSE
chr5	433860	G	T	ENST00000684583	ENSG00000063438	AHRR	FALSE	FALSE
chr5	433863	G	T	ENST00000684583	ENSG00000063438	AHRR	FALSE	FALSE
chr5	433866	G	T	ENST00000684583	ENSG00000063438	AHRR	FALSE	FALSE
chr5	433869	C	T	ENST00000684583	ENSG00000063438	AHRR	FALSE	FALSE
chr5	433896	G	T	ENST00000684583	ENSG00000063438	AHRR	FALSE	FALSE
chr5	433914	G	T	ENST00000684583	ENSG00000063438	AHRR	FALSE	FALSE
chr5	433923	G	T	ENST00000684583	ENSG00000063438	AHRR	FALSE	FALSE
chr5	433932	A	T	ENST00000684583	ENSG00000063438	AHRR	FALSE	FALSE
chr5	433945	G	A	ENST00000684583	ENSG00000063438	AHRR	FALSE	FALSE
chr5	433946	G	A	ENST00000684583	ENSG00000063438	AHRR	FALSE	FALSE
chr5	433953	G	T	ENST00000684583	ENSG00000063438	AHRR	FALSE	FALSE
chr5	433956	A	T	ENST00000684583	ENSG00000063438	AHRR	FALSE	FALSE
chr5	433965	G	T	ENST00000684583	ENSG00000063438	AHRR	FALSE	FALSE
chr5	433989	C	T	ENST00000684583	ENSG00000063438	AHRR	FALSE	FALSE
chr5	433998	A	T	ENST00000684583	ENSG00000063438	AHRR	FALSE	FALSE
chr5	434042	C	A	ENST00000684583	ENSG00000063438	AHRR	FALSE	FALSE
chr5	434051	C	A	ENST00000684583	ENSG00000063438	AHRR	FALSE	FALSE
chr5	434057	T	A	ENST00000684583	ENSG00000063438	AHRR	FALSE	FALSE
chr5	434061	C	T	ENST00000684583	ENSG00000063438	AHRR	FALSE	FALSE
chr5	434080	C	A	ENST00000684583	ENSG00000063438	AHRR	FALSE	FALSE
chr5	434120	C	A	ENST00000684583	ENSG00000063438	AHRR	FALSE	FALSE
chr5	434120	C	G	ENST00000684583	ENSG00000063438	AHRR	FALSE	FALSE
chr5	434136	A	T	ENST00000684583	ENSG00000063438	AHRR	FALSE	FALSE
chr5	434157	G	T	ENST00000684583	ENSG00000063438	AHRR	FALSE	FALSE
chr5	434163	C	T	ENST00000684583	ENSG00000063438	AHRR	FALSE	FALSE
chr5	434183	C	A	ENST00000684583	ENSG00000063438	AHRR	FALSE	FALSE
chr5	434193	C	T	ENST00000684583	ENSG00000063438	AHRR	FALSE	FALSE
chr5	434205	C	T	ENST00000684583	ENSG00000063438	AHRR	FALSE	FALSE
chr5	434211	C	T	ENST00000684583	ENSG00000063438	AHRR	FALSE	FALSE
chr5	434220	C	T	ENST00000684583	ENSG00000063438	AHRR	FALSE	FALSE
chr5	434226	G	T	ENST00000684583	ENSG00000063438	AHRR	FALSE	FALSE
chr5	434232	C	T	ENST00000684583	ENSG00000063438	AHRR	FALSE	FALSE
chr5	434255	T	A	ENST00000684583	ENSG00000063438	AHRR	FALSE	FALSE
chr5	434255	T	G	ENST00000684583	ENSG00000063438	AHRR	FALSE	FALSE
chr5	434262	G	T	ENST00000684583	ENSG00000063438	AHRR	FALSE	FALSE
chr5	434271	A	T	ENST00000684583	ENSG00000063438	AHRR	FALSE	FALSE
chr5	434277	C	T	ENST00000684583	ENSG00000063438	AHRR	FALSE	FALSE
chr5	434309	T	A	ENST00000684583	ENSG00000063438	AHRR	FALSE	FALSE
chr5	434340	A	T	ENST00000684583	ENSG00000063438	AHRR	FALSE	FALSE
chr5	434346	G	T	ENST00000684583	ENSG00000063438	AHRR	FALSE	FALSE
chr5	434349	A	T	ENST00000684583	ENSG00000063438	AHRR	FALSE	FALSE
chr5	434363	T	A	ENST00000684583	ENSG00000063438	AHRR	FALSE	FALSE
chr5	434364	G	T	ENST00000684583	ENSG00000063438	AHRR	FALSE	FALSE
chr5	434384	T	A	ENST00000684583	ENSG00000063438	AHRR	FALSE	FALSE
chr5	434394	C	T	ENST00000684583	ENSG00000063438	AHRR	FALSE	FALSE
chr5	434401	G	A	ENST00000684583	ENSG00000063438	AHRR	FALSE	FALSE
chr5	434402	G	A	ENST00000684583	ENSG00000063438	AHRR	FALSE	FALSE
chr5	434457	A	T	ENST00000684583	ENSG00000063438	AHRR	FALSE	FALSE
chr5	434463	G	T	ENST00000684583	ENSG00000063438	AHRR	FALSE	FALSE
chr5	434478	C	T	ENST00000684583	ENSG00000063438	AHRR	FALSE	FALSE
chr5	434481	C	T	ENST00000684583	ENSG00000063438	AHRR	FALSE	FALSE
chr5	434489	C	A	ENST00000684583	ENSG00000063438	AHRR	FALSE	FALSE
chr5	434489	C	G	ENST00000684583	ENSG00000063438	AHRR	FALSE	FALSE
chr5	434494	C	A	ENST00000684583	ENSG00000063438	AHRR	FALSE	FALSE
chr5	434523	C	T	ENST00000684583	ENSG00000063438	AHRR	FALSE	FALSE
chr5	434559	G	T	ENST00000684583	ENSG00000063438	AHRR	FALSE	FALSE
chr5	434588	T	A	ENST00000684583	ENSG00000063438	AHRR	FALSE	FALSE
chr5	434594	C	A	ENST00000684583	ENSG00000063438	AHRR	FALSE	FALSE
chr5	434598	G	T	ENST00000684583	ENSG00000063438	AHRR	FALSE	FALSE
chr5	434619	C	T	ENST00000684583	ENSG00000063438	AHRR	FALSE	FALSE
chr5	434623	C	A	ENST00000684583	ENSG00000063438	AHRR	FALSE	FALSE
chr5	434625	G	T	ENST00000684583	ENSG00000063438	AHRR	FALSE	FALSE
chr5	434637	C	T	ENST00000684583	ENSG00000063438	AHRR	FALSE	FALSE
chr5	434645	T	A	ENST00000684583	ENSG00000063438	AHRR	FALSE	FALSE
chr5	434655	C	T	ENST00000684583	ENSG00000063438	AHRR	FALSE	FALSE
chr5	434661	G	T	ENST00000684583	ENSG00000063438	AHRR	FALSE	FALSE
chr5	434664	C	T	ENST00000684583	ENSG00000063438	AHRR	FALSE	FALSE
chr5	434672	C	A	ENST00000684583	ENSG00000063438	AHRR	FALSE	FALSE
chr5	434678	C	A	ENST00000684583	ENSG00000063438	AHRR	FALSE	FALSE
chr5	434679	A	T	ENST00000684583	ENSG00000063438	AHRR	FALSE	FALSE
chr5	434688	G	T	ENST00000684583	ENSG00000063438	AHRR	FALSE	FALSE
chr5	434706	A	T	ENST00000684583	ENSG00000063438	AHRR	FALSE	FALSE
chr5	434712	G	T	ENST00000684583	ENSG00000063438	AHRR	FALSE	FALSE
chr5	434719	T	A	ENST00000684583	ENSG00000063438	AHRR	FALSE	FALSE
chr5	434725	C	A	ENST00000684583	ENSG00000063438	AHRR	FALSE	FALSE
chr5	434725	C	G	ENST00000684583	ENSG00000063438	AHRR	FALSE	FALSE
chr5	434730	C	T	ENST00000684583	ENSG00000063438	AHRR	FALSE	FALSE
chr5	434734	G	A	ENST00000684583	ENSG00000063438	AHRR	FALSE	FALSE
chr5	434735	G	A	ENST00000684583	ENSG00000063438	AHRR	FALSE	FALSE
chr5	434748	C	T	ENST00000684583	ENSG00000063438	AHRR	FALSE	FALSE
chr5	434751	G	T	ENST00000684583	ENSG00000063438	AHRR	FALSE	FALSE
chr5	434770	T	A	ENST00000684583	ENSG00000063438	AHRR	FALSE	FALSE
chr5	434775	A	T	ENST00000684583	ENSG00000063438	AHRR	FALSE	FALSE
chr5	434785	T	A	ENST00000684583	ENSG00000063438	AHRR	FALSE	FALSE
chr5	434805	C	T	ENST00000684583	ENSG00000063438	AHRR	FALSE	FALSE
chr5	434812	C	A	ENST00000684583	ENSG00000063438	AHRR	FALSE	FALSE
chr5	434819	C	A	ENST00000684583	ENSG00000063438	AHRR	FALSE	FALSE
chr5	443291	G	A	ENST00000512944	ENSG00000180104	EXOC3	TRUE	FALSE
chr5	443291	G	C	ENST00000512944	ENSG00000180104	EXOC3	TRUE	FALSE
chr5	443291	G	T	ENST00000512944	ENSG00000180104	EXOC3	TRUE	FALSE
chr5	443292	T	A	ENST00000512944	ENSG00000180104	EXOC3	TRUE	FALSE
chr5	443292	T	C	ENST00000512944	ENSG00000180104	EXOC3	TRUE	FALSE
chr5	443292	T	G	ENST00000512944	ENSG00000180104	EXOC3	TRUE	FALSE
chr5	446148	A	C	ENST00000512944	ENSG00000180104	EXOC3	TRUE	FALSE
chr5	446148	A	G	ENST00000512944	ENSG00000180104	EXOC3	TRUE	FALSE
chr5	446148	A	T	ENST00000512944	ENSG00000180104	EXOC3	TRUE	FALSE
chr5	446149	G	A	ENST00000512944	ENSG00000180104	EXOC3	TRUE	FALSE
chr5	446149	G	C	ENST00000512944	ENSG00000180104	EXOC3	TRUE	FALSE
chr5	446149	G	T	ENST00000512944	ENSG00000180104	EXOC3	TRUE	FALSE
chr5	446209	A	T	ENST00000512944	ENSG00000180104	EXOC3	FALSE	FALSE
chr5	446212	G	T	ENST00000512944	ENSG00000180104	EXOC3	FALSE	FALSE
chr5	446224	G	T	ENST00000512944	ENSG00000180104	EXOC3	FALSE	FALSE
chr5	446245	C	T	ENST00000512944	ENSG00000180104	EXOC3	FALSE	FALSE
chr5	446266	C	T	ENST00000512944	ENSG00000180104	EXOC3	TRUE	FALSE
chr5	446278	C	T	ENST00000512944	ENSG00000180104	EXOC3	TRUE	TRUE
chr5	446287	A	T	ENST00000512944	ENSG00000180104	EXOC3	TRUE	TRUE
chr5	446293	G	T	ENST00000512944	ENSG00000180104	EXOC3	TRUE	TRUE
chr5	446296	C	T	ENST00000512944	ENSG00000180104	EXOC3	TRUE	TRUE
chr5	446301	T	A	ENST00000512944	ENSG00000180104	EXOC3	TRUE	TRUE
chr5	446301	T	G	ENST00000512944	ENSG00000180104	EXOC3	TRUE	TRUE
chr5	446308	A	T	ENST00000512944	ENSG00000180104	EXOC3	TRUE	TRUE
chr5	446311	G	T	ENST00000512944	ENSG00000180104	EXOC3	TRUE	TRUE
chr5	446320	A	T	ENST00000512944	ENSG00000180104	EXOC3	TRUE	TRUE
chr5	446323	A	T	ENST00000512944	ENSG00000180104	EXOC3	TRUE	TRUE
chr5	446335	G	T	ENST00000512944	ENSG00000180104	EXOC3	TRUE	TRUE
chr5	446341	A	T	ENST00000512944	ENSG00000180104	EXOC3	TRUE	TRUE
chr5	446345	T	A	ENST00000512944	ENSG00000180104	EXOC3	TRUE	TRUE
chr5	446347	A	T	ENST00000512944	ENSG00000180104	EXOC3	TRUE	TRUE
chr5	446350	G	A	ENST00000512944	ENSG00000180104	EXOC3	TRUE	FALSE
chr5	446350	G	C	ENST00000512944	ENSG00000180104	EXOC3	TRUE	FALSE
chr5	446350	G	T	ENST00000512944	ENSG00000180104	EXOC3	TRUE	FALSE
chr5	446351	T	A	ENST00000512944	ENSG00000180104	EXOC3	TRUE	FALSE
chr5	446351	T	C	ENST00000512944	ENSG00000180104	EXOC3	TRUE	FALSE
chr5	446351	T	G	ENST00000512944	ENSG00000180104	EXOC3	TRUE	FALSE
chr5	447531	A	C	ENST00000512944	ENSG00000180104	EXOC3	TRUE	FALSE
chr5	447531	A	G	ENST00000512944	ENSG00000180104	EXOC3	TRUE	FALSE
chr5	447531	A	T	ENST00000512944	ENSG00000180104	EXOC3	TRUE	FALSE
chr5	447532	G	A	ENST00000512944	ENSG00000180104	EXOC3	TRUE	FALSE
chr5	447532	G	C	ENST00000512944	ENSG00000180104	EXOC3	TRUE	FALSE
chr5	447532	G	T	ENST00000512944	ENSG00000180104	EXOC3	TRUE	FALSE
chr5	447542	C	T	ENST00000512944	ENSG00000180104	EXOC3	TRUE	TRUE
chr5	447546	C	A	ENST00000512944	ENSG00000180104	EXOC3	TRUE	TRUE
chr5	447546	C	G	ENST00000512944	ENSG00000180104	EXOC3	TRUE	TRUE
chr5	447548	C	T	ENST00000512944	ENSG00000180104	EXOC3	TRUE	TRUE
chr5	447552	T	A	ENST00000512944	ENSG00000180104	EXOC3	TRUE	TRUE
chr5	447578	C	T	ENST00000512944	ENSG00000180104	EXOC3	TRUE	TRUE
chr5	447605	A	T	ENST00000512944	ENSG00000180104	EXOC3	TRUE	TRUE
chr5	447614	C	T	ENST00000512944	ENSG00000180104	EXOC3	TRUE	TRUE
chr5	447617	C	T	ENST00000512944	ENSG00000180104	EXOC3	TRUE	TRUE
chr5	447621	C	A	ENST00000512944	ENSG00000180104	EXOC3	TRUE	TRUE
chr5	447638	A	T	ENST00000512944	ENSG00000180104	EXOC3	TRUE	TRUE
chr5	447645	G	A	ENST00000512944	ENSG00000180104	EXOC3	TRUE	TRUE
chr5	447646	G	A	ENST00000512944	ENSG00000180104	EXOC3	TRUE	TRUE
chr5	447650	C	T	ENST00000512944	ENSG00000180104	EXOC3	TRUE	TRUE
chr5	447668	G	T	ENST00000512944	ENSG00000180104	EXOC3	TRUE	TRUE
chr5	447677	A	T	ENST00000512944	ENSG00000180104	EXOC3	TRUE	TRUE
chr5	447686	A	T	ENST00000512944	ENSG00000180104	EXOC3	TRUE	TRUE
chr5	447701	C	T	ENST00000512944	ENSG00000180104	EXOC3	TRUE	TRUE
chr5	447710	C	T	ENST00000512944	ENSG00000180104	EXOC3	TRUE	TRUE
chr5	447728	G	T	ENST00000512944	ENSG00000180104	EXOC3	TRUE	TRUE
chr5	447737	A	T	ENST00000512944	ENSG00000180104	EXOC3	TRUE	TRUE
chr5	447750	C	A	ENST00000512944	ENSG00000180104	EXOC3	TRUE	TRUE
chr5	447750	C	G	ENST00000512944	ENSG00000180104	EXOC3	TRUE	TRUE
chr5	447753	G	A	ENST00000512944	ENSG00000180104	EXOC3	TRUE	FALSE
chr5	447753	G	C	ENST00000512944	ENSG00000180104	EXOC3	TRUE	FALSE
chr5	447753	G	T	ENST00000512944	ENSG00000180104	EXOC3	TRUE	FALSE
chr5	447754	T	A	ENST00000512944	ENSG00000180104	EXOC3	TRUE	FALSE
chr5	447754	T	C	ENST00000512944	ENSG00000180104	EXOC3	TRUE	FALSE
chr5	447754	T	G	ENST00000512944	ENSG00000180104	EXOC3	TRUE	FALSE
chr5	453368	A	C	ENST00000512944	ENSG00000180104	EXOC3	TRUE	FALSE
chr5	453368	A	G	ENST00000512944	ENSG00000180104	EXOC3	TRUE	FALSE
chr5	453368	A	T	ENST00000512944	ENSG00000180104	EXOC3	TRUE	FALSE
chr5	453369	G	A	ENST00000512944	ENSG00000180104	EXOC3	TRUE	FALSE
chr5	453369	G	C	ENST00000512944	ENSG00000180104	EXOC3	TRUE	FALSE
chr5	453369	G	T	ENST00000512944	ENSG00000180104	EXOC3	TRUE	FALSE
chr5	453375	G	T	ENST00000512944	ENSG00000180104	EXOC3	TRUE	TRUE
chr5	453387	G	T	ENST00000512944	ENSG00000180104	EXOC3	TRUE	TRUE
chr5	453393	C	T	ENST00000512944	ENSG00000180104	EXOC3	TRUE	TRUE
chr5	453405	G	T	ENST00000512944	ENSG00000180104	EXOC3	TRUE	TRUE
chr5	453408	C	T	ENST00000512944	ENSG00000180104	EXOC3	TRUE	TRUE
chr5	453423	C	T	ENST00000512944	ENSG00000180104	EXOC3	TRUE	TRUE
chr5	453435	A	T	ENST00000512944	ENSG00000180104	EXOC3	TRUE	TRUE
chr5	453450	G	T	ENST00000512944	ENSG00000180104	EXOC3	TRUE	TRUE
chr5	453455	C	A	ENST00000512944	ENSG00000180104	EXOC3	TRUE	TRUE
chr5	453476	C	A	ENST00000512944	ENSG00000180104	EXOC3	TRUE	TRUE
chr5	453476	C	G	ENST00000512944	ENSG00000180104	EXOC3	TRUE	TRUE
chr5	453477	G	T	ENST00000512944	ENSG00000180104	EXOC3	TRUE	TRUE
chr5	453480	C	T	ENST00000512944	ENSG00000180104	EXOC3	TRUE	TRUE
chr5	453485	C	A	ENST00000512944	ENSG00000180104	EXOC3	TRUE	TRUE
chr5	453485	C	G	ENST00000512944	ENSG00000180104	EXOC3	TRUE	TRUE
chr5	453533	C	A	ENST00000512944	ENSG00000180104	EXOC3	TRUE	TRUE
chr5	453533	C	G	ENST00000512944	ENSG00000180104	EXOC3	TRUE	TRUE
chr5	453546	C	T	ENST00000512944	ENSG00000180104	EXOC3	TRUE	TRUE
chr5	453561	G	T	ENST00000512944	ENSG00000180104	EXOC3	TRUE	TRUE
chr5	453570	A	T	ENST00000512944	ENSG00000180104	EXOC3	TRUE	TRUE
chr5	453573	C	T	ENST00000512944	ENSG00000180104	EXOC3	TRUE	TRUE
chr5	453580	G	A	ENST00000512944	ENSG00000180104	EXOC3	TRUE	TRUE
chr5	453581	G	A	ENST00000512944	ENSG00000180104	EXOC3	TRUE	TRUE
chr5	453591	C	T	ENST00000512944	ENSG00000180104	EXOC3	TRUE	TRUE
chr5	453598	C	A	ENST00000512944	ENSG00000180104	EXOC3	TRUE	TRUE
chr5	453598	C	G	ENST00000512944	ENSG00000180104	EXOC3	TRUE	TRUE
chr5	453628	T	A	ENST00000512944	ENSG00000180104	EXOC3	TRUE	TRUE
chr5	453637	C	A	ENST00000512944	ENSG00000180104	EXOC3	TRUE	TRUE
chr5	453637	C	G	ENST00000512944	ENSG00000180104	EXOC3	TRUE	TRUE
chr5	453654	G	T	ENST00000512944	ENSG00000180104	EXOC3	TRUE	TRUE
chr5	453660	G	T	ENST00000512944	ENSG00000180104	EXOC3	TRUE	TRUE
chr5	453663	G	T	ENST00000512944	ENSG00000180104	EXOC3	TRUE	TRUE
chr5	453666	A	T	ENST00000512944	ENSG00000180104	EXOC3	TRUE	TRUE
chr5	453693	A	T	ENST00000512944	ENSG00000180104	EXOC3	TRUE	TRUE
chr5	453696	A	T	ENST00000512944	ENSG00000180104	EXOC3	TRUE	TRUE
chr5	453699	C	T	ENST00000512944	ENSG00000180104	EXOC3	TRUE	TRUE
chr5	453729	A	T	ENST00000512944	ENSG00000180104	EXOC3	TRUE	TRUE
chr5	453736	G	A	ENST00000512944	ENSG00000180104	EXOC3	TRUE	TRUE
chr5	453737	G	A	ENST00000512944	ENSG00000180104	EXOC3	TRUE	TRUE
chr5	453738	A	T	ENST00000512944	ENSG00000180104	EXOC3	TRUE	TRUE
chr5	453741	G	T	ENST00000512944	ENSG00000180104	EXOC3	TRUE	TRUE
chr5	453744	A	T	ENST00000512944	ENSG00000180104	EXOC3	TRUE	TRUE
chr5	453760	T	A	ENST00000512944	ENSG00000180104	EXOC3	TRUE	TRUE
chr5	453762	G	T	ENST00000512944	ENSG00000180104	EXOC3	TRUE	TRUE
chr5	453780	A	T	ENST00000512944	ENSG00000180104	EXOC3	TRUE	TRUE
chr5	453786	G	T	ENST00000512944	ENSG00000180104	EXOC3	TRUE	TRUE
chr5	453795	C	T	ENST00000512944	ENSG00000180104	EXOC3	TRUE	TRUE
chr5	453807	A	T	ENST00000512944	ENSG00000180104	EXOC3	TRUE	TRUE
chr5	453810	G	T	ENST00000512944	ENSG00000180104	EXOC3	TRUE	TRUE
chr5	453819	A	T	ENST00000512944	ENSG00000180104	EXOC3	TRUE	TRUE
chr5	453826	G	A	ENST00000512944	ENSG00000180104	EXOC3	TRUE	TRUE
chr5	453827	G	A	ENST00000512944	ENSG00000180104	EXOC3	TRUE	TRUE
chr5	453843	G	T	ENST00000512944	ENSG00000180104	EXOC3	TRUE	TRUE
chr5	453855	A	T	ENST00000512944	ENSG00000180104	EXOC3	TRUE	TRUE
chr5	453860	C	A	ENST00000512944	ENSG00000180104	EXOC3	TRUE	TRUE
chr5	453860	C	G	ENST00000512944	ENSG00000180104	EXOC3	TRUE	TRUE
chr5	453885	A	T	ENST00000512944	ENSG00000180104	EXOC3	TRUE	TRUE
chr5	453900	C	T	ENST00000512944	ENSG00000180104	EXOC3	TRUE	TRUE
chr5	453905	C	A	ENST00000512944	ENSG00000180104	EXOC3	TRUE	TRUE
chr5	453920	T	A	ENST00000512944	ENSG00000180104	EXOC3	TRUE	TRUE
chr5	453920	T	G	ENST00000512944	ENSG00000180104	EXOC3	TRUE	TRUE
chr5	453921	G	T	ENST00000512944	ENSG00000180104	EXOC3	TRUE	TRUE
chr5	453930	A	T	ENST00000512944	ENSG00000180104	EXOC3	TRUE	TRUE
chr5	453950	C	A	ENST00000512944	ENSG00000180104	EXOC3	TRUE	TRUE
chr5	453950	C	G	ENST00000512944	ENSG00000180104	EXOC3	TRUE	TRUE
chr5	453954	C	T	ENST00000512944	ENSG00000180104	EXOC3	TRUE	TRUE
chr5	453975	C	T	ENST00000512944	ENSG00000180104	EXOC3	TRUE	TRUE
chr5	453988	C	A	ENST00000512944	ENSG00000180104	EXOC3	TRUE	TRUE
chr5	453990	G	T	ENST00000512944	ENSG00000180104	EXOC3	TRUE	TRUE
chr5	453999	G	T	ENST00000512944	ENSG00000180104	EXOC3	TRUE	TRUE
chr5	454008	G	T	ENST00000512944	ENSG00000180104	EXOC3	TRUE	TRUE
chr5	454024	T	A	ENST00000512944	ENSG00000180104	EXOC3	TRUE	TRUE
chr5	454030	G	A	ENST00000512944	ENSG00000180104	EXOC3	TRUE	TRUE
chr5	454031	G	A	ENST00000512944	ENSG00000180104	EXOC3	TRUE	TRUE
chr5	454036	T	A	ENST00000512944	ENSG00000180104	EXOC3	TRUE	TRUE
chr5	454036	T	G	ENST00000512944	ENSG00000180104	EXOC3	TRUE	TRUE
chr5	454046	C	A	ENST00000512944	ENSG00000180104	EXOC3	TRUE	TRUE
chr5	454046	C	G	ENST00000512944	ENSG00000180104	EXOC3	TRUE	TRUE
chr5	454052	G	A	ENST00000512944	ENSG00000180104	EXOC3	TRUE	FALSE
chr5	454052	G	C	ENST00000512944	ENSG00000180104	EXOC3	TRUE	FALSE
chr5	454052	G	T	ENST00000512944	ENSG00000180104	EXOC3	TRUE	FALSE
chr5	454053	T	A	ENST00000512944	ENSG00000180104	EXOC3	TRUE	FALSE
chr5	454053	T	C	ENST00000512944	ENSG00000180104	EXOC3	TRUE	FALSE
chr5	454053	T	G	ENST00000512944	ENSG00000180104	EXOC3	TRUE	FALSE
chr5	456887	A	C	ENST00000512944	ENSG00000180104	EXOC3	TRUE	FALSE
chr5	456887	A	G	ENST00000512944	ENSG00000180104	EXOC3	TRUE	FALSE
chr5	456887	A	T	ENST00000512944	ENSG00000180104	EXOC3	TRUE	FALSE
chr5	456888	G	A	ENST00000512944	ENSG00000180104	EXOC3	TRUE	FALSE
chr5	456888	G	C	ENST00000512944	ENSG00000180104	EXOC3	TRUE	FALSE
chr5	456888	G	T	ENST00000512944	ENSG00000180104	EXOC3	TRUE	FALSE
chr5	456893	G	T	ENST00000512944	ENSG00000180104	EXOC3	TRUE	TRUE
chr5	456911	G	T	ENST00000512944	ENSG00000180104	EXOC3	TRUE	TRUE
chr5	456923	G	T	ENST00000512944	ENSG00000180104	EXOC3	TRUE	TRUE
chr5	456944	G	T	ENST00000512944	ENSG00000180104	EXOC3	TRUE	TRUE
chr5	456951	T	A	ENST00000512944	ENSG00000180104	EXOC3	TRUE	TRUE
chr5	456974	G	T	ENST00000512944	ENSG00000180104	EXOC3	TRUE	TRUE
chr5	456991	C	A	ENST00000512944	ENSG00000180104	EXOC3	TRUE	TRUE
chr5	456991	C	G	ENST00000512944	ENSG00000180104	EXOC3	TRUE	TRUE
chr5	457007	G	A	ENST00000512944	ENSG00000180104	EXOC3	TRUE	FALSE
chr5	457007	G	C	ENST00000512944	ENSG00000180104	EXOC3	TRUE	FALSE
chr5	457007	G	T	ENST00000512944	ENSG00000180104	EXOC3	TRUE	FALSE
chr5	457008	T	A	ENST00000512944	ENSG00000180104	EXOC3	TRUE	FALSE
chr5	457008	T	C	ENST00000512944	ENSG00000180104	EXOC3	TRUE	FALSE
chr5	457008	T	G	ENST00000512944	ENSG00000180104	EXOC3	TRUE	FALSE
chr5	457898	A	C	ENST00000512944	ENSG00000180104	EXOC3	TRUE	FALSE
chr5	457898	A	G	ENST00000512944	ENSG00000180104	EXOC3	TRUE	FALSE
chr5	457898	A	T	ENST00000512944	ENSG00000180104	EXOC3	TRUE	FALSE
chr5	457899	G	A	ENST00000512944	ENSG00000180104	EXOC3	TRUE	FALSE
chr5	457899	G	C	ENST00000512944	ENSG00000180104	EXOC3	TRUE	FALSE
chr5	457899	G	T	ENST00000512944	ENSG00000180104	EXOC3	TRUE	FALSE
chr5	457901	C	A	ENST00000512944	ENSG00000180104	EXOC3	TRUE	TRUE
chr5	457901	C	G	ENST00000512944	ENSG00000180104	EXOC3	TRUE	TRUE
chr5	457916	G	A	ENST00000512944	ENSG00000180104	EXOC3	TRUE	TRUE
chr5	457917	G	A	ENST00000512944	ENSG00000180104	EXOC3	TRUE	TRUE
chr5	457924	A	T	ENST00000512944	ENSG00000180104	EXOC3	TRUE	TRUE
chr5	457933	G	T	ENST00000512944	ENSG00000180104	EXOC3	TRUE	TRUE
chr5	457942	A	T	ENST00000512944	ENSG00000180104	EXOC3	TRUE	TRUE
chr5	457945	A	T	ENST00000512944	ENSG00000180104	EXOC3	TRUE	TRUE
chr5	457952	G	A	ENST00000512944	ENSG00000180104	EXOC3	TRUE	TRUE
chr5	457953	G	A	ENST00000512944	ENSG00000180104	EXOC3	TRUE	TRUE
chr5	457957	A	T	ENST00000512944	ENSG00000180104	EXOC3	TRUE	TRUE
chr5	457960	G	T	ENST00000512944	ENSG00000180104	EXOC3	TRUE	TRUE
chr5	457966	G	T	ENST00000512944	ENSG00000180104	EXOC3	TRUE	TRUE
chr5	457972	G	T	ENST00000512944	ENSG00000180104	EXOC3	TRUE	TRUE
chr5	457981	C	T	ENST00000512944	ENSG00000180104	EXOC3	TRUE	TRUE
chr5	457992	C	A	ENST00000512944	ENSG00000180104	EXOC3	TRUE	TRUE
chr5	457992	C	G	ENST00000512944	ENSG00000180104	EXOC3	TRUE	TRUE
chr5	457995	C	A	ENST00000512944	ENSG00000180104	EXOC3	TRUE	TRUE
chr5	457995	C	G	ENST00000512944	ENSG00000180104	EXOC3	TRUE	TRUE
chr5	457996	C	T	ENST00000512944	ENSG00000180104	EXOC3	TRUE	TRUE
chr5	458023	C	T	ENST00000512944	ENSG00000180104	EXOC3	TRUE	TRUE
chr5	458026	G	A	ENST00000512944	ENSG00000180104	EXOC3	TRUE	FALSE
chr5	458026	G	C	ENST00000512944	ENSG00000180104	EXOC3	TRUE	FALSE
chr5	458026	G	T	ENST00000512944	ENSG00000180104	EXOC3	TRUE	FALSE
chr5	458027	T	A	ENST00000512944	ENSG00000180104	EXOC3	TRUE	FALSE
chr5	458027	T	C	ENST00000512944	ENSG00000180104	EXOC3	TRUE	FALSE
chr5	458027	T	G	ENST00000512944	ENSG00000180104	EXOC3	TRUE	FALSE
chr5	459357	A	C	ENST00000512944	ENSG00000180104	EXOC3	TRUE	FALSE
chr5	459357	A	G	ENST00000512944	ENSG00000180104	EXOC3	TRUE	FALSE
chr5	459357	A	T	ENST00000512944	ENSG00000180104	EXOC3	TRUE	FALSE
chr5	459358	G	A	ENST00000512944	ENSG00000180104	EXOC3	TRUE	FALSE
chr5	459358	G	C	ENST00000512944	ENSG00000180104	EXOC3	TRUE	FALSE
chr5	459358	G	T	ENST00000512944	ENSG00000180104	EXOC3	TRUE	FALSE
chr5	459365	G	T	ENST00000512944	ENSG00000180104	EXOC3	TRUE	TRUE
chr5	459368	C	T	ENST00000512944	ENSG00000180104	EXOC3	TRUE	TRUE
chr5	459377	C	T	ENST00000512944	ENSG00000180104	EXOC3	TRUE	TRUE
chr5	459389	C	T	ENST00000512944	ENSG00000180104	EXOC3	TRUE	TRUE
chr5	459398	G	T	ENST00000512944	ENSG00000180104	EXOC3	TRUE	TRUE
chr5	459405	T	A	ENST00000512944	ENSG00000180104	EXOC3	TRUE	TRUE
chr5	459407	A	T	ENST00000512944	ENSG00000180104	EXOC3	TRUE	TRUE
chr5	459413	A	T	ENST00000512944	ENSG00000180104	EXOC3	TRUE	TRUE
chr5	459426	T	A	ENST00000512944	ENSG00000180104	EXOC3	TRUE	TRUE
chr5	459426	T	G	ENST00000512944	ENSG00000180104	EXOC3	TRUE	TRUE
chr5	459430	T	A	ENST00000512944	ENSG00000180104	EXOC3	TRUE	TRUE
chr5	459434	C	T	ENST00000512944	ENSG00000180104	EXOC3	TRUE	TRUE
chr5	459437	C	T	ENST00000512944	ENSG00000180104	EXOC3	TRUE	TRUE
chr5	459458	A	T	ENST00000512944	ENSG00000180104	EXOC3	TRUE	TRUE
chr5	459460	G	A	ENST00000512944	ENSG00000180104	EXOC3	FALSE	FALSE
chr5	459460	G	C	ENST00000512944	ENSG00000180104	EXOC3	FALSE	FALSE
chr5	459460	G	T	ENST00000512944	ENSG00000180104	EXOC3	FALSE	FALSE
chr5	459461	T	A	ENST00000512944	ENSG00000180104	EXOC3	FALSE	FALSE
chr5	459461	T	C	ENST00000512944	ENSG00000180104	EXOC3	FALSE	FALSE
chr5	459461	T	G	ENST00000512944	ENSG00000180104	EXOC3	FALSE	FALSE
chr5	461958	A	C	ENST00000512944	ENSG00000180104	EXOC3	TRUE	FALSE
chr5	461958	A	G	ENST00000512944	ENSG00000180104	EXOC3	TRUE	FALSE
chr5	461958	A	T	ENST00000512944	ENSG00000180104	EXOC3	TRUE	FALSE
chr5	461959	G	A	ENST00000512944	ENSG00000180104	EXOC3	TRUE	FALSE
chr5	461959	G	C	ENST00000512944	ENSG00000180104	EXOC3	TRUE	FALSE
chr5	461959	G	T	ENST00000512944	ENSG00000180104	EXOC3	TRUE	FALSE
chr5	461963	T	A	ENST00000512944	ENSG00000180104	EXOC3	TRUE	TRUE
chr5	461963	T	G	ENST00000512944	ENSG00000180104	EXOC3	TRUE	TRUE
chr5	461964	A	T	ENST00000512944	ENSG00000180104	EXOC3	TRUE	TRUE
chr5	461970	G	T	ENST00000512944	ENSG00000180104	EXOC3	TRUE	TRUE
chr5	461976	C	T	ENST00000512944	ENSG00000180104	EXOC3	TRUE	TRUE
chr5	461984	T	A	ENST00000512944	ENSG00000180104	EXOC3	TRUE	TRUE
chr5	461984	T	G	ENST00000512944	ENSG00000180104	EXOC3	TRUE	TRUE
chr5	461985	A	T	ENST00000512944	ENSG00000180104	EXOC3	TRUE	TRUE
chr5	461988	G	T	ENST00000512944	ENSG00000180104	EXOC3	TRUE	TRUE
chr5	461991	G	T	ENST00000512944	ENSG00000180104	EXOC3	TRUE	TRUE
chr5	462009	C	T	ENST00000512944	ENSG00000180104	EXOC3	TRUE	TRUE
chr5	462023	C	A	ENST00000512944	ENSG00000180104	EXOC3	TRUE	TRUE
chr5	462026	C	A	ENST00000512944	ENSG00000180104	EXOC3	TRUE	TRUE
chr5	462026	C	G	ENST00000512944	ENSG00000180104	EXOC3	TRUE	TRUE
chr5	462030	C	T	ENST00000512944	ENSG00000180104	EXOC3	TRUE	TRUE
chr5	462035	C	A	ENST00000512944	ENSG00000180104	EXOC3	TRUE	TRUE
chr5	462035	C	G	ENST00000512944	ENSG00000180104	EXOC3	TRUE	TRUE
chr5	462059	C	A	ENST00000512944	ENSG00000180104	EXOC3	TRUE	TRUE
chr5	462060	C	T	ENST00000512944	ENSG00000180104	EXOC3	TRUE	TRUE
chr5	462069	A	T	ENST00000512944	ENSG00000180104	EXOC3	TRUE	TRUE
chr5	462071	G	A	ENST00000512944	ENSG00000180104	EXOC3	TRUE	FALSE
chr5	462071	G	C	ENST00000512944	ENSG00000180104	EXOC3	TRUE	FALSE
chr5	462071	G	T	ENST00000512944	ENSG00000180104	EXOC3	TRUE	FALSE
chr5	462072	T	A	ENST00000512944	ENSG00000180104	EXOC3	TRUE	FALSE
chr5	462072	T	C	ENST00000512944	ENSG00000180104	EXOC3	TRUE	FALSE
chr5	462072	T	G	ENST00000512944	ENSG00000180104	EXOC3	TRUE	FALSE
chr5	462155	A	C	ENST00000512944	ENSG00000180104	EXOC3	TRUE	FALSE
chr5	462155	A	G	ENST00000512944	ENSG00000180104	EXOC3	TRUE	FALSE
chr5	462155	A	T	ENST00000512944	ENSG00000180104	EXOC3	TRUE	FALSE
chr5	462156	G	A	ENST00000512944	ENSG00000180104	EXOC3	TRUE	FALSE
chr5	462156	G	C	ENST00000512944	ENSG00000180104	EXOC3	TRUE	FALSE
chr5	462156	G	T	ENST00000512944	ENSG00000180104	EXOC3	TRUE	FALSE
chr5	462158	G	T	ENST00000512944	ENSG00000180104	EXOC3	TRUE	TRUE
chr5	462174	T	A	ENST00000512944	ENSG00000180104	EXOC3	TRUE	TRUE
chr5	462174	T	G	ENST00000512944	ENSG00000180104	EXOC3	TRUE	TRUE
chr5	462176	A	T	ENST00000512944	ENSG00000180104	EXOC3
chr5	462179	A	T	ENST00000512944	ENSG00000180104	EXOC3	TRUE	TRUE
chr5	462182	A	T	ENST00000512944	ENSG00000180104	EXOC3	TRUE	TRUE
chr5	462187	T	A	ENST00000512944	ENSG00000180104	EXOC3	TRUE	TRUE
chr5	462187	T	G	ENST00000512944	ENSG00000180104	EXOC3	TRUE	TRUE
chr5	462189	T	A	ENST00000512944	ENSG00000180104	EXOC3	TRUE	TRUE
chr5	462189	T	G	ENST00000512944	ENSG00000180104	EXOC3	TRUE	TRUE
chr5	462191	A	T	ENST00000512944	ENSG00000180104	EXOC3	TRUE	TRUE
chr5	462197	G	T	ENST00000512944	ENSG00000180104	EXOC3	TRUE	TRUE
chr5	462203	G	T	ENST00000512944	ENSG00000180104	EXOC3	TRUE	TRUE
chr5	462206	G	T	ENST00000512944	ENSG00000180104	EXOC3	TRUE	TRUE
chr5	462224	C	T	ENST00000512944	ENSG00000180104	EXOC3	TRUE	TRUE
chr5	462246	T	A	ENST00000512944	ENSG00000180104	EXOC3	TRUE	TRUE
chr5	462246	T	G	ENST00000512944	ENSG00000180104	EXOC3	TRUE	TRUE
chr5	462260	A	T	ENST00000512944	ENSG00000180104	EXOC3	TRUE	TRUE
chr5	462263	G	T	ENST00000512944	ENSG00000180104	EXOC3	TRUE	TRUE
chr5	462271	C	A	ENST00000512944	ENSG00000180104	EXOC3	TRUE	TRUE
chr5	462279	T	A	ENST00000512944	ENSG00000180104	EXOC3	TRUE	TRUE
chr5	462284	G	T	ENST00000512944	ENSG00000180104	EXOC3	TRUE	TRUE
chr5	462287	G	T	ENST00000512944	ENSG00000180104	EXOC3	TRUE	TRUE
chr5	462305	G	T	ENST00000512944	ENSG00000180104	EXOC3	TRUE	TRUE
chr5	462308	G	A	ENST00000512944	ENSG00000180104	EXOC3	TRUE	FALSE
chr5	462308	G	C	ENST00000512944	ENSG00000180104	EXOC3	TRUE	FALSE
chr5	462308	G	T	ENST00000512944	ENSG00000180104	EXOC3	TRUE	FALSE
chr5	462309	T	A	ENST00000512944	ENSG00000180104	EXOC3	TRUE	FALSE
chr5	462309	T	C	ENST00000512944	ENSG00000180104	EXOC3	TRUE	FALSE
chr5	462309	T	G	ENST00000512944	ENSG00000180104	EXOC3	TRUE	FALSE
chr5	464288	A	C	ENST00000512944	ENSG00000180104	EXOC3	TRUE	FALSE
chr5	464288	A	G	ENST00000512944	ENSG00000180104	EXOC3	TRUE	FALSE
chr5	464288	A	T	ENST00000512944	ENSG00000180104	EXOC3	TRUE	FALSE
chr5	464289	G	A	ENST00000512944	ENSG00000180104	EXOC3	TRUE	FALSE
chr5	464289	G	C	ENST00000512944	ENSG00000180104	EXOC3	TRUE	FALSE
chr5	464289	G	T	ENST00000512944	ENSG00000180104	EXOC3	TRUE	FALSE
chr5	464290	C	T	ENST00000512944	ENSG00000180104	EXOC3	TRUE	TRUE
chr5	464302	G	T	ENST00000512944	ENSG00000180104	EXOC3	TRUE	TRUE
chr5	464306	T	A	ENST00000512944	ENSG00000180104	EXOC3	TRUE	TRUE
chr5	464314	A	T	ENST00000512944	ENSG00000180104	EXOC3	TRUE	TRUE
chr5	464317	A	T	ENST00000512944	ENSG00000180104	EXOC3	TRUE	TRUE
chr5	464321	G	A	ENST00000512944	ENSG00000180104	EXOC3	TRUE	TRUE
chr5	464322	G	A	ENST00000512944	ENSG00000180104	EXOC3	TRUE	TRUE
chr5	464327	T	A	ENST00000512944	ENSG00000180104	EXOC3	TRUE	TRUE
chr5	464327	T	G	ENST00000512944	ENSG00000180104	EXOC3	TRUE	TRUE
chr5	464333	C	A	ENST00000512944	ENSG00000180104	EXOC3	TRUE	TRUE
chr5	464333	C	G	ENST00000512944	ENSG00000180104	EXOC3	TRUE	TRUE
chr5	464355	T	A	ENST00000512944	ENSG00000180104	EXOC3	TRUE	TRUE
chr5	464365	G	T	ENST00000512944	ENSG00000180104	EXOC3	TRUE	TRUE
chr5	464373	T	A	ENST00000512944	ENSG00000180104	EXOC3	TRUE	TRUE
chr5	464373	T	G	ENST00000512944	ENSG00000180104	EXOC3	TRUE	TRUE
chr5	464389	A	T	ENST00000512944	ENSG00000180104	EXOC3	TRUE	TRUE
chr5	464395	A	T	ENST00000512944	ENSG00000180104	EXOC3	TRUE	TRUE
chr5	464398	A	T	ENST00000512944	ENSG00000180104	EXOC3	TRUE	TRUE
chr5	464406	T	A	ENST00000512944	ENSG00000180104	EXOC3	TRUE	TRUE
chr5	464406	T	G	ENST00000512944	ENSG00000180104	EXOC3	TRUE	TRUE
chr5	464407	A	T	ENST00000512944	ENSG00000180104	EXOC3	TRUE	TRUE
chr5	464410	A	T	ENST00000512944	ENSG00000180104	EXOC3	TRUE	TRUE
chr5	464413	G	A	ENST00000512944	ENSG00000180104	EXOC3	TRUE	FALSE
chr5	464413	G	C	ENST00000512944	ENSG00000180104	EXOC3	TRUE	FALSE
chr5	464413	G	T	ENST00000512944	ENSG00000180104	EXOC3	TRUE	FALSE
chr5	464414	T	A	ENST00000512944	ENSG00000180104	EXOC3	TRUE	FALSE
chr5	464414	T	C	ENST00000512944	ENSG00000180104	EXOC3	TRUE	FALSE
chr5	464414	T	G	ENST00000512944	ENSG00000180104	EXOC3	TRUE	FALSE
chr5	465109	A	C	ENST00000512944	ENSG00000180104	EXOC3	TRUE	FALSE
chr5	465109	A	G	ENST00000512944	ENSG00000180104	EXOC3	TRUE	FALSE
chr5	465109	A	T	ENST00000512944	ENSG00000180104	EXOC3	TRUE	FALSE
chr5	465110	G	A	ENST00000512944	ENSG00000180104	EXOC3	TRUE	FALSE
chr5	465110	G	C	ENST00000512944	ENSG00000180104	EXOC3	TRUE	FALSE
chr5	465110	G	T	ENST00000512944	ENSG00000180104	EXOC3	TRUE	FALSE
chr5	465123	G	T	ENST00000512944	ENSG00000180104	EXOC3	TRUE	TRUE
chr5	465147	G	T	ENST00000512944	ENSG00000180104	EXOC3	TRUE	TRUE
chr5	465152	C	A	ENST00000512944	ENSG00000180104	EXOC3	TRUE	TRUE
chr5	465152	C	G	ENST00000512944	ENSG00000180104	EXOC3	TRUE	TRUE
chr5	465168	C	T	ENST00000512944	ENSG00000180104	EXOC3	TRUE	TRUE
chr5	465171	A	T	ENST00000512944	ENSG00000180104	EXOC3	TRUE	TRUE
chr5	465195	G	T	ENST00000512944	ENSG00000180104	EXOC3	TRUE	TRUE
chr5	465198	G	T	ENST00000512944	ENSG00000180104	EXOC3	TRUE	TRUE
chr5	465204	A	T	ENST00000512944	ENSG00000180104	EXOC3	TRUE	TRUE
chr5	465207	G	T	ENST00000512944	ENSG00000180104	EXOC3	TRUE	TRUE
chr5	465216	G	T	ENST00000512944	ENSG00000180104	EXOC3	TRUE	TRUE
chr5	465219	A	T	ENST00000512944	ENSG00000180104	EXOC3	TRUE	TRUE
chr5	465231	G	T	ENST00000512944	ENSG00000180104	EXOC3	TRUE	TRUE
chr5	465237	G	T	ENST00000512944	ENSG00000180104	EXOC3	TRUE	TRUE
chr5	465240	C	T	ENST00000512944	ENSG00000180104	EXOC3	TRUE	TRUE
chr5	465261	A	T	ENST00000512944	ENSG00000180104	EXOC3	TRUE	TRUE
chr5	465273	G	A	ENST00000512944	ENSG00000180104	EXOC3	TRUE	FALSE
chr5	465273	G	C	ENST00000512944	ENSG00000180104	EXOC3	TRUE	FALSE
chr5	465273	G	T	ENST00000512944	ENSG00000180104	EXOC3	TRUE	FALSE
chr5	465274	T	A	ENST00000512944	ENSG00000180104	EXOC3	TRUE	FALSE
chr5	465274	T	C	ENST00000512944	ENSG00000180104	EXOC3	TRUE	FALSE
chr5	465274	T	G	ENST00000512944	ENSG00000180104	EXOC3	TRUE	FALSE
chr5	465716	A	C	ENST00000512944	ENSG00000180104	EXOC3	TRUE	FALSE
chr5	465716	A	G	ENST00000512944	ENSG00000180104	EXOC3	TRUE	FALSE
chr5	465716	A	T	ENST00000512944	ENSG00000180104	EXOC3	TRUE	FALSE
chr5	465717	G	A	ENST00000512944	ENSG00000180104	EXOC3	TRUE	FALSE
chr5	465717	G	C	ENST00000512944	ENSG00000180104	EXOC3	TRUE	FALSE
chr5	465717	G	T	ENST00000512944	ENSG00000180104	EXOC3	TRUE	FALSE
chr5	465727	G	T	ENST00000512944	ENSG00000180104	EXOC3	TRUE	TRUE
chr5	465739	G	T	ENST00000512944	ENSG00000180104	EXOC3	TRUE	TRUE
chr5	465744	C	A	ENST00000512944	ENSG00000180104	EXOC3	TRUE	TRUE
chr5	465744	C	G	ENST00000512944	ENSG00000180104	EXOC3	TRUE	TRUE
chr5	465747	C	A	ENST00000512944	ENSG00000180104	EXOC3	TRUE	TRUE
chr5	465769	G	T	ENST00000512944	ENSG00000180104	EXOC3	TRUE	TRUE
chr5	465778	A	T	ENST00000512944	ENSG00000180104	EXOC3	TRUE	TRUE
chr5	465804	C	A	ENST00000512944	ENSG00000180104	EXOC3	FALSE	FALSE
chr5	465804	C	G	ENST00000512944	ENSG00000180104	EXOC3	FALSE	FALSE
chr5	465808	G	T	ENST00000512944	ENSG00000180104	EXOC3	FALSE	FALSE
chr5	465829	A	T	ENST00000512944	ENSG00000180104	EXOC3	FALSE	FALSE
chr5	465834	T	A	ENST00000512944	ENSG00000180104	EXOC3	FALSE	FALSE
chr5	465834	T	G	ENST00000512944	ENSG00000180104	EXOC3	FALSE	FALSE
chr5	465846	G	A	ENST00000512944	ENSG00000180104	EXOC3	TRUE	FALSE
chr5	465846	G	C	ENST00000512944	ENSG00000180104	EXOC3	TRUE	FALSE
chr5	465846	G	T	ENST00000512944	ENSG00000180104	EXOC3	TRUE	FALSE
chr5	465847	T	A	ENST00000512944	ENSG00000180104	EXOC3	TRUE	FALSE
chr5	465847	T	C	ENST00000512944	ENSG00000180104	EXOC3	FALSE	FALSE
chr5	465847	T	G	ENST00000512944	ENSG00000180104	EXOC3	TRUE	FALSE
chr5	466725	A	C	ENST00000512944	ENSG00000180104	EXOC3	TRUE	FALSE
chr5	466725	A	G	ENST00000512944	ENSG00000180104	EXOC3	TRUE	FALSE
chr5	466725	A	T	ENST00000512944	ENSG00000180104	EXOC3	TRUE	FALSE
chr5	466726	G	A	ENST00000512944	ENSG00000180104	EXOC3	TRUE	FALSE
chr5	466726	G	C	ENST00000512944	ENSG00000180104	EXOC3	TRUE	FALSE
chr5	466726	G	T	ENST00000512944	ENSG00000180104	EXOC3	TRUE	FALSE
chr5	466782	A	T	ENST00000512944	ENSG00000180104	EXOC3	FALSE	FALSE
chr5	466785	C	T	ENST00000512944	ENSG00000180104	EXOC3	FALSE	FALSE
chr5	466797	G	T	ENST00000512944	ENSG00000180104	EXOC3	FALSE	FALSE
chr5	466806	G	T	ENST00000512944	ENSG00000180104	EXOC3	FALSE	FALSE
chr5	466809	C	T	ENST00000512944	ENSG00000180104	EXOC3	FALSE	FALSE
chr5	466821	C	T	ENST00000512944	ENSG00000180104	EXOC3	FALSE	FALSE
chr5	466838	C	A	ENST00000512944	ENSG00000180104	EXOC3	FALSE	FALSE
chr5	466838	C	G	ENST00000512944	ENSG00000180104	EXOC3	FALSE	FALSE
chr5	466851	A	T	ENST00000512944	ENSG00000180104	EXOC3	FALSE	FALSE
chr5	466884	A	T	ENST00000512944	ENSG00000180104	EXOC3	FALSE	FALSE
chr5	466893	A	T	ENST00000512944	ENSG00000180104	EXOC3	FALSE	FALSE
chr5	473383	C	A	ENST00000264938	ENSG00000066230	SLC9A3	FALSE	FALSE
chr5	473383	C	G	ENST00000264938	ENSG00000066230	SLC9A3	FALSE	FALSE
chr5	473383	C	T	ENST00000264938	ENSG00000066230	SLC9A3	FALSE	FALSE
chr5	473384	T	A	ENST00000264938	ENSG00000066230	SLC9A3	FALSE	FALSE
chr5	473384	T	C	ENST00000264938	ENSG00000066230	SLC9A3	FALSE	FALSE
chr5	473384	T	G	ENST00000264938	ENSG00000066230	SLC9A3	FALSE	FALSE
chr5	474881	A	C	ENST00000264938	ENSG00000066230	SLC9A3	FALSE	FALSE
chr5	474881	A	G	ENST00000264938	ENSG00000066230	SLC9A3	FALSE	FALSE
chr5	474881	A	T	ENST00000264938	ENSG00000066230	SLC9A3	FALSE	FALSE
chr5	474882	C	A	ENST00000264938	ENSG00000066230	SLC9A3	FALSE	FALSE
chr5	474882	C	G	ENST00000264938	ENSG00000066230	SLC9A3	FALSE	FALSE
chr5	474882	C	T	ENST00000264938	ENSG00000066230	SLC9A3	FALSE	FALSE
chr5	474896	C	A	ENST00000264938	ENSG00000066230	SLC9A3
chr5	474920	C	A	ENST00000264938	ENSG00000066230	SLC9A3	FALSE	FALSE
chr5	474923	C	A	ENST00000264938	ENSG00000066230	SLC9A3	FALSE	FALSE
chr5	474938	G	A	ENST00000264938	ENSG00000066230	SLC9A3	TRUE	TRUE
chr5	474959	T	A	ENST00000264938	ENSG00000066230	SLC9A3	TRUE	TRUE
chr5	474987	G	T	ENST00000264938	ENSG00000066230	SLC9A3	TRUE	TRUE
chr5	475005	G	C	ENST00000264938	ENSG00000066230	SLC9A3	TRUE	TRUE
chr5	475005	G	T	ENST00000264938	ENSG00000066230	SLC9A3	TRUE	TRUE
chr5	475016	G	A	ENST00000264938	ENSG00000066230	SLC9A3	TRUE	TRUE
chr5	475031	G	A	ENST00000264938	ENSG00000066230	SLC9A3	TRUE	TRUE
chr5	475033	G	T	ENST00000264938	ENSG00000066230	SLC9A3	TRUE	TRUE
chr5	475049	C	A	ENST00000264938	ENSG00000066230	SLC9A3	TRUE	TRUE
chr5	475062	C	T	ENST00000264938	ENSG00000066230	SLC9A3	TRUE	TRUE
chr5	475063	C	T	ENST00000264938	ENSG00000066230	SLC9A3	TRUE	TRUE
chr5	475103	C	A	ENST00000264938	ENSG00000066230	SLC9A3	TRUE	TRUE
chr5	475133	C	A	ENST00000264938	ENSG00000066230	SLC9A3	TRUE	FALSE
chr5	475133	C	G	ENST00000264938	ENSG00000066230	SLC9A3	TRUE	FALSE
chr5	475133	C	T	ENST00000264938	ENSG00000066230	SLC9A3	TRUE	FALSE
chr5	475134	T	A	ENST00000264938	ENSG00000066230	SLC9A3	TRUE	FALSE
chr5	475134	T	C	ENST00000264938	ENSG00000066230	SLC9A3	TRUE	FALSE
chr5	475134	T	G	ENST00000264938	ENSG00000066230	SLC9A3	TRUE	FALSE
chr5	475559	A	C	ENST00000264938	ENSG00000066230	SLC9A3	TRUE	FALSE
chr5	475559	A	G	ENST00000264938	ENSG00000066230	SLC9A3	TRUE	FALSE
chr5	475559	A	T	ENST00000264938	ENSG00000066230	SLC9A3	TRUE	FALSE
chr5	475560	C	A	ENST00000264938	ENSG00000066230	SLC9A3	TRUE	FALSE
chr5	475560	C	G	ENST00000264938	ENSG00000066230	SLC9A3	TRUE	FALSE
chr5	475560	C	T	ENST00000264938	ENSG00000066230	SLC9A3	TRUE	FALSE
chr5	475561	C	A	ENST00000264938	ENSG00000066230	SLC9A3	TRUE	TRUE
chr5	475588	T	A	ENST00000264938	ENSG00000066230	SLC9A3	TRUE	TRUE
chr5	475609	C	A	ENST00000264938	ENSG00000066230	SLC9A3	TRUE	TRUE
chr5	475627	C	A	ENST00000264938	ENSG00000066230	SLC9A3	TRUE	TRUE
chr5	475630	C	A	ENST00000264938	ENSG00000066230	SLC9A3	TRUE	TRUE
chr5	475634	A	C	ENST00000264938	ENSG00000066230	SLC9A3	TRUE	TRUE
chr5	475634	A	T	ENST00000264938	ENSG00000066230	SLC9A3	TRUE	TRUE
chr5	475648	C	A	ENST00000264938	ENSG00000066230	SLC9A3	TRUE	TRUE
chr5	475651	C	A	ENST00000264938	ENSG00000066230	SLC9A3	TRUE	TRUE
chr5	475659	G	C	ENST00000264938	ENSG00000066230	SLC9A3	TRUE	TRUE
chr5	475659	G	T	ENST00000264938	ENSG00000066230	SLC9A3	TRUE	TRUE
chr5	475666	C	A	ENST00000264938	ENSG00000066230	SLC9A3	TRUE	TRUE
chr5	475668	A	T	ENST00000264938	ENSG00000066230	SLC9A3	TRUE	TRUE
chr5	475672	C	A	ENST00000264938	ENSG00000066230	SLC9A3	TRUE	FALSE
chr5	475672	C	G	ENST00000264938	ENSG00000066230	SLC9A3	TRUE	FALSE
chr5	475672	C	T	ENST00000264938	ENSG00000066230	SLC9A3	TRUE	FALSE
chr5	475673	T	A	ENST00000264938	ENSG00000066230	SLC9A3	TRUE	FALSE
chr5	475673	T	C	ENST00000264938	ENSG00000066230	SLC9A3	TRUE	FALSE
chr5	475673	T	G	ENST00000264938	ENSG00000066230	SLC9A3	TRUE	FALSE
chr5	476018	A	C	ENST00000264938	ENSG00000066230	SLC9A3	TRUE	FALSE
chr5	476018	A	G	ENST00000264938	ENSG00000066230	SLC9A3	TRUE	FALSE
chr5	476018	A	T	ENST00000264938	ENSG00000066230	SLC9A3	TRUE	FALSE
chr5	476019	C	A	ENST00000264938	ENSG00000066230	SLC9A3	TRUE	FALSE
chr5	476019	C	G	ENST00000264938	ENSG00000066230	SLC9A3	TRUE	FALSE
chr5	476019	C	T	ENST00000264938	ENSG00000066230	SLC9A3	TRUE	FALSE
chr5	476023	T	A	ENST00000264938	ENSG00000066230	SLC9A3	TRUE	TRUE
chr5	476026	C	A	ENST00000264938	ENSG00000066230	SLC9A3	TRUE	TRUE
chr5	476029	T	A	ENST00000264938	ENSG00000066230	SLC9A3	TRUE	TRUE
chr5	476044	G	A	ENST00000264938	ENSG00000066230	SLC9A3	TRUE	TRUE
chr5	476056	C	A	ENST00000264938	ENSG00000066230	SLC9A3	TRUE	TRUE
chr5	476068	T	A	ENST00000264938	ENSG00000066230	SLC9A3	TRUE	TRUE
chr5	476092	T	A	ENST00000264938	ENSG00000066230	SLC9A3	TRUE	TRUE
chr5	476093	C	A	ENST00000264938	ENSG00000066230	SLC9A3	TRUE	FALSE
chr5	476093	C	G	ENST00000264938	ENSG00000066230	SLC9A3	TRUE	FALSE
chr5	476093	C	T	ENST00000264938	ENSG00000066230	SLC9A3	TRUE	FALSE
chr5	476094	T	A	ENST00000264938	ENSG00000066230	SLC9A3	TRUE	FALSE
chr5	476094	T	C	ENST00000264938	ENSG00000066230	SLC9A3	TRUE	FALSE
chr5	476094	T	G	ENST00000264938	ENSG00000066230	SLC9A3	TRUE	FALSE
chr5	476200	A	C	ENST00000264938	ENSG00000066230	SLC9A3	TRUE	FALSE
chr5	476200	A	G	ENST00000264938	ENSG00000066230	SLC9A3	FALSE	FALSE
chr5	476200	A	T	ENST00000264938	ENSG00000066230	SLC9A3	TRUE	FALSE
chr5	476201	C	A	ENST00000264938	ENSG00000066230	SLC9A3	TRUE	FALSE
chr5	476201	C	G	ENST00000264938	ENSG00000066230	SLC9A3	TRUE	FALSE
chr5	476201	C	T	ENST00000264938	ENSG00000066230	SLC9A3	TRUE	FALSE
chr5	476207	T	A	ENST00000264938	ENSG00000066230	SLC9A3	TRUE	TRUE
chr5	476210	G	A	ENST00000264938	ENSG00000066230	SLC9A3	TRUE	TRUE
chr5	476219	C	A	ENST00000264938	ENSG00000066230	SLC9A3	TRUE	TRUE
chr5	476225	T	A	ENST00000264938	ENSG00000066230	SLC9A3	TRUE	TRUE
chr5	476226	G	C	ENST00000264938	ENSG00000066230	SLC9A3	TRUE	TRUE
chr5	476226	G	T	ENST00000264938	ENSG00000066230	SLC9A3	TRUE	TRUE
chr5	476234	T	A	ENST00000264938	ENSG00000066230	SLC9A3	TRUE	TRUE
chr5	476243	T	A	ENST00000264938	ENSG00000066230	SLC9A3	TRUE	TRUE
chr5	476246	T	A	ENST00000264938	ENSG00000066230	SLC9A3	TRUE	TRUE
chr5	476252	G	A	ENST00000264938	ENSG00000066230	SLC9A3	TRUE	TRUE
chr5	476267	T	A	ENST00000264938	ENSG00000066230	SLC9A3	TRUE	TRUE
chr5	476272	G	T	ENST00000264938	ENSG00000066230	SLC9A3	TRUE	TRUE
chr5	476276	T	A	ENST00000264938	ENSG00000066230	SLC9A3	TRUE	TRUE
chr5	476285	C	A	ENST00000264938	ENSG00000066230	SLC9A3	TRUE	TRUE
chr5	476294	T	A	ENST00000264938	ENSG00000066230	SLC9A3	TRUE	TRUE
chr5	476318	C	A	ENST00000264938	ENSG00000066230	SLC9A3	TRUE	TRUE
chr5	476327	G	A	ENST00000264938	ENSG00000066230	SLC9A3	TRUE	TRUE
chr5	476330	T	A	ENST00000264938	ENSG00000066230	SLC9A3	TRUE	TRUE
chr5	476333	C	A	ENST00000264938	ENSG00000066230	SLC9A3	TRUE	TRUE
chr5	476339	C	A	ENST00000264938	ENSG00000066230	SLC9A3	TRUE	TRUE
chr5	476354	C	A	ENST00000264938	ENSG00000066230	SLC9A3	TRUE	TRUE
chr5	476360	G	A	ENST00000264938	ENSG00000066230	SLC9A3	TRUE	TRUE
chr5	476364	G	C	ENST00000264938	ENSG00000066230	SLC9A3	TRUE	TRUE
chr5	476364	G	T	ENST00000264938	ENSG00000066230	SLC9A3	TRUE	TRUE
chr5	476375	T	A	ENST00000264938	ENSG00000066230	SLC9A3	TRUE	TRUE
chr5	476376	G	C	ENST00000264938	ENSG00000066230	SLC9A3	TRUE	TRUE
chr5	476376	G	T	ENST00000264938	ENSG00000066230	SLC9A3	TRUE	TRUE
chr5	476379	C	A	ENST00000264938	ENSG00000066230	SLC9A3	TRUE	FALSE
chr5	476379	C	G	ENST00000264938	ENSG00000066230	SLC9A3	TRUE	FALSE
chr5	476379	C	T	ENST00000264938	ENSG00000066230	SLC9A3	TRUE	FALSE
chr5	476380	T	A	ENST00000264938	ENSG00000066230	SLC9A3	TRUE	FALSE
chr5	476380	T	C	ENST00000264938	ENSG00000066230	SLC9A3	TRUE	FALSE
chr5	476380	T	G	ENST00000264938	ENSG00000066230	SLC9A3	TRUE	FALSE
chr5	476541	A	C	ENST00000264938	ENSG00000066230	SLC9A3	TRUE	FALSE
chr5	476541	A	G	ENST00000264938	ENSG00000066230	SLC9A3	TRUE	FALSE
chr5	476541	A	T	ENST00000264938	ENSG00000066230	SLC9A3	TRUE	FALSE
chr5	476542	C	A	ENST00000264938	ENSG00000066230	SLC9A3	TRUE	FALSE
chr5	476542	C	G	ENST00000264938	ENSG00000066230	SLC9A3	TRUE	FALSE
chr5	476542	C	T	ENST00000264938	ENSG00000066230	SLC9A3	TRUE	FALSE
chr5	476545	C	A	ENST00000264938	ENSG00000066230	SLC9A3	TRUE	TRUE
chr5	476548	G	A	ENST00000264938	ENSG00000066230	SLC9A3	TRUE	TRUE
chr5	476557	T	A	ENST00000264938	ENSG00000066230	SLC9A3	TRUE	TRUE
chr5	476558	G	C	ENST00000264938	ENSG00000066230	SLC9A3	TRUE	TRUE
chr5	476558	G	T	ENST00000264938	ENSG00000066230	SLC9A3	TRUE	TRUE
chr5	476564	G	C	ENST00000264938	ENSG00000066230	SLC9A3	TRUE	TRUE
chr5	476564	G	T	ENST00000264938	ENSG00000066230	SLC9A3	TRUE	TRUE
chr5	476569	G	A	ENST00000264938	ENSG00000066230	SLC9A3	TRUE	TRUE
chr5	476572	G	A	ENST00000264938	ENSG00000066230	SLC9A3	TRUE	TRUE
chr5	476599	C	A	ENST00000264938	ENSG00000066230	SLC9A3	TRUE	TRUE
chr5	476623	G	A	ENST00000264938	ENSG00000066230	SLC9A3	TRUE	TRUE
chr5	476626	G	A	ENST00000264938	ENSG00000066230	SLC9A3	TRUE	TRUE
chr5	476629	C	A	ENST00000264938	ENSG00000066230	SLC9A3	TRUE	TRUE
chr5	476638	G	A	ENST00000264938	ENSG00000066230	SLC9A3	TRUE	TRUE
chr5	476648	G	T	ENST00000264938	ENSG00000066230	SLC9A3	TRUE	TRUE
chr5	476668	C	A	ENST00000264938	ENSG00000066230	SLC9A3	TRUE	TRUE
chr5	476671	T	A	ENST00000264938	ENSG00000066230	SLC9A3	TRUE	TRUE
chr5	476673	C	A	ENST00000264938	ENSG00000066230	SLC9A3	TRUE	FALSE
chr5	476673	C	G	ENST00000264938	ENSG00000066230	SLC9A3	TRUE	FALSE
chr5	476673	C	T	ENST00000264938	ENSG00000066230	SLC9A3	TRUE	FALSE
chr5	476674	T	A	ENST00000264938	ENSG00000066230	SLC9A3	TRUE	FALSE
chr5	476674	T	C	ENST00000264938	ENSG00000066230	SLC9A3	TRUE	FALSE
chr5	476674	T	G	ENST00000264938	ENSG00000066230	SLC9A3	TRUE	FALSE
chr5	477330	A	C	ENST00000264938	ENSG00000066230	SLC9A3	TRUE	FALSE
chr5	477330	A	G	ENST00000264938	ENSG00000066230	SLC9A3	TRUE	FALSE
chr5	477330	A	T	ENST00000264938	ENSG00000066230	SLC9A3	TRUE	FALSE
chr5	477331	C	A	ENST00000264938	ENSG00000066230	SLC9A3	TRUE	FALSE
chr5	477331	C	G	ENST00000264938	ENSG00000066230	SLC9A3	TRUE	FALSE
chr5	477331	C	T	ENST00000264938	ENSG00000066230	SLC9A3	TRUE	FALSE
chr5	477337	G	C	ENST00000264938	ENSG00000066230	SLC9A3	TRUE	TRUE
chr5	477337	G	T	ENST00000264938	ENSG00000066230	SLC9A3	TRUE	TRUE
chr5	477354	C	A	ENST00000264938	ENSG00000066230	SLC9A3	TRUE	TRUE
chr5	477365	G	T	ENST00000264938	ENSG00000066230	SLC9A3	TRUE	TRUE
chr5	477369	G	A	ENST00000264938	ENSG00000066230	SLC9A3	TRUE	TRUE
chr5	477441	C	A	ENST00000264938	ENSG00000066230	SLC9A3	TRUE	TRUE
chr5	477444	C	A	ENST00000264938	ENSG00000066230	SLC9A3	TRUE	TRUE
chr5	477445	C	A	ENST00000264938	ENSG00000066230	SLC9A3	TRUE	FALSE
chr5	477445	C	G	ENST00000264938	ENSG00000066230	SLC9A3	TRUE	FALSE
chr5	477445	C	T	ENST00000264938	ENSG00000066230	SLC9A3	TRUE	FALSE
chr5	477446	T	A	ENST00000264938	ENSG00000066230	SLC9A3	TRUE	FALSE
chr5	477446	T	C	ENST00000264938	ENSG00000066230	SLC9A3	TRUE	FALSE
chr5	477446	T	G	ENST00000264938	ENSG00000066230	SLC9A3	TRUE	FALSE
chr5	479834	A	C	ENST00000264938	ENSG00000066230	SLC9A3	TRUE	FALSE
chr5	479834	A	G	ENST00000264938	ENSG00000066230	SLC9A3	TRUE	FALSE
chr5	479834	A	T	ENST00000264938	ENSG00000066230	SLC9A3	TRUE	FALSE
chr5	479835	C	A	ENST00000264938	ENSG00000066230	SLC9A3	TRUE	FALSE
chr5	479835	C	G	ENST00000264938	ENSG00000066230	SLC9A3	TRUE	FALSE
chr5	479835	C	T	ENST00000264938	ENSG00000066230	SLC9A3	TRUE	FALSE
chr5	479838	C	A	ENST00000264938	ENSG00000066230	SLC9A3	TRUE	TRUE
chr5	479845	G	C	ENST00000264938	ENSG00000066230	SLC9A3	TRUE	TRUE
chr5	479845	G	T	ENST00000264938	ENSG00000066230	SLC9A3	TRUE	TRUE
chr5	479862	T	A	ENST00000264938	ENSG00000066230	SLC9A3	TRUE	TRUE
chr5	479874	C	A	ENST00000264938	ENSG00000066230	SLC9A3	TRUE	TRUE
chr5	479901	G	A	ENST00000264938	ENSG00000066230	SLC9A3	TRUE	TRUE
chr5	479907	T	A	ENST00000264938	ENSG00000066230	SLC9A3	TRUE	TRUE
chr5	479910	G	A	ENST00000264938	ENSG00000066230	SLC9A3	TRUE	TRUE
chr5	479915	G	T	ENST00000264938	ENSG00000066230	SLC9A3	TRUE	TRUE
chr5	479922	T	A	ENST00000264938	ENSG00000066230	SLC9A3	TRUE	TRUE
chr5	479946	T	A	ENST00000264938	ENSG00000066230	SLC9A3	TRUE	TRUE
chr5	479962	C	T	ENST00000264938	ENSG00000066230	SLC9A3	TRUE	TRUE
chr5	479963	C	T	ENST00000264938	ENSG00000066230	SLC9A3	TRUE	TRUE
chr5	479966	C	A	ENST00000264938	ENSG00000066230	SLC9A3	TRUE	FALSE
chr5	479966	C	G	ENST00000264938	ENSG00000066230	SLC9A3	TRUE	FALSE
chr5	479966	C	T	ENST00000264938	ENSG00000066230	SLC9A3	TRUE	FALSE
chr5	479967	T	A	ENST00000264938	ENSG00000066230	SLC9A3	TRUE	FALSE
chr5	479967	T	C	ENST00000264938	ENSG00000066230	SLC9A3	TRUE	FALSE
chr5	479967	T	G	ENST00000264938	ENSG00000066230	SLC9A3	TRUE	FALSE
chr5	481563	A	C	ENST00000264938	ENSG00000066230	SLC9A3	TRUE	FALSE
chr5	481563	A	G	ENST00000264938	ENSG00000066230	SLC9A3	TRUE	FALSE
chr5	481563	A	T	ENST00000264938	ENSG00000066230	SLC9A3	TRUE	FALSE
chr5	481564	C	A	ENST00000264938	ENSG00000066230	SLC9A3	TRUE	FALSE
chr5	481564	C	G	ENST00000264938	ENSG00000066230	SLC9A3	TRUE	FALSE
chr5	481564	C	T	ENST00000264938	ENSG00000066230	SLC9A3	TRUE	FALSE
chr5	481566	T	A	ENST00000264938	ENSG00000066230	SLC9A3	TRUE	TRUE
chr5	481572	T	A	ENST00000264938	ENSG00000066230	SLC9A3	TRUE	TRUE
chr5	481576	A	C	ENST00000264938	ENSG00000066230	SLC9A3	TRUE	TRUE
chr5	481576	A	T	ENST00000264938	ENSG00000066230	SLC9A3	TRUE	TRUE
chr5	481593	G	A	ENST00000264938	ENSG00000066230	SLC9A3	TRUE	TRUE
chr5	481596	C	A	ENST00000264938	ENSG00000066230	SLC9A3	TRUE	TRUE
chr5	481608	C	A	ENST00000264938	ENSG00000066230	SLC9A3	TRUE	TRUE
chr5	481616	G	T	ENST00000264938	ENSG00000066230	SLC9A3	TRUE	TRUE
chr5	481636	C	A	ENST00000264938	ENSG00000066230	SLC9A3	TRUE	FALSE
chr5	481636	C	G	ENST00000264938	ENSG00000066230	SLC9A3	TRUE	FALSE
chr5	481636	C	T	ENST00000264938	ENSG00000066230	SLC9A3	TRUE	FALSE
chr5	481637	T	A	ENST00000264938	ENSG00000066230	SLC9A3	TRUE	FALSE
chr5	481637	T	C	ENST00000264938	ENSG00000066230	SLC9A3	TRUE	FALSE
chr5	481637	T	G	ENST00000264938	ENSG00000066230	SLC9A3	TRUE	FALSE
chr5	482066	A	C	ENST00000264938	ENSG00000066230	SLC9A3	TRUE	FALSE
chr5	482066	A	G	ENST00000264938	ENSG00000066230	SLC9A3	TRUE	FALSE
chr5	482066	A	T	ENST00000264938	ENSG00000066230	SLC9A3	TRUE	FALSE
chr5	482067	C	A	ENST00000264938	ENSG00000066230	SLC9A3	TRUE	FALSE
chr5	482067	C	G	ENST00000264938	ENSG00000066230	SLC9A3	TRUE	FALSE
chr5	482067	C	T	ENST00000264938	ENSG00000066230	SLC9A3	TRUE	FALSE
chr5	482082	T	A	ENST00000264938	ENSG00000066230	SLC9A3
chr5	482085	C	A	ENST00000264938	ENSG00000066230	SLC9A3
chr5	482100	C	A	ENST00000264938	ENSG00000066230	SLC9A3	TRUE	TRUE
chr5	482109	C	A	ENST00000264938	ENSG00000066230	SLC9A3	TRUE	TRUE
chr5	482118	T	A	ENST00000264938	ENSG00000066230	SLC9A3	TRUE	TRUE
chr5	482124	T	A	ENST00000264938	ENSG00000066230	SLC9A3	TRUE	TRUE
chr5	482128	C	T	ENST00000264938	ENSG00000066230	SLC9A3	TRUE	TRUE
chr5	482129	C	T	ENST00000264938	ENSG00000066230	SLC9A3	TRUE	TRUE
chr5	482133	G	A	ENST00000264938	ENSG00000066230	SLC9A3	TRUE	TRUE
chr5	482145	T	A	ENST00000264938	ENSG00000066230	SLC9A3	TRUE	TRUE
chr5	482158	C	A	ENST00000264938	ENSG00000066230	SLC9A3	TRUE	FALSE
chr5	482158	C	G	ENST00000264938	ENSG00000066230	SLC9A3	TRUE	FALSE
chr5	482158	C	T	ENST00000264938	ENSG00000066230	SLC9A3	TRUE	FALSE
chr5	482159	T	A	ENST00000264938	ENSG00000066230	SLC9A3	TRUE	FALSE
chr5	482159	T	C	ENST00000264938	ENSG00000066230	SLC9A3	TRUE	FALSE
chr5	482159	T	G	ENST00000264938	ENSG00000066230	SLC9A3	TRUE	FALSE
chr5	482546	A	C	ENST00000264938	ENSG00000066230	SLC9A3	TRUE	FALSE
chr5	482546	A	G	ENST00000264938	ENSG00000066230	SLC9A3	FALSE	FALSE
chr5	482546	A	T	ENST00000264938	ENSG00000066230	SLC9A3	TRUE	FALSE
chr5	482547	C	A	ENST00000264938	ENSG00000066230	SLC9A3	TRUE	FALSE
chr5	482547	C	G	ENST00000264938	ENSG00000066230	SLC9A3	TRUE	FALSE
chr5	482547	C	T	ENST00000264938	ENSG00000066230	SLC9A3	TRUE	FALSE
chr5	482550	G	A	ENST00000264938	ENSG00000066230	SLC9A3	TRUE	TRUE
chr5	482604	T	A	ENST00000264938	ENSG00000066230	SLC9A3	TRUE	TRUE
chr5	482607	C	A	ENST00000264938	ENSG00000066230	SLC9A3	TRUE	TRUE
chr5	482610	T	A	ENST00000264938	ENSG00000066230	SLC9A3	TRUE	TRUE
chr5	482616	T	A	ENST00000264938	ENSG00000066230	SLC9A3	TRUE	TRUE
chr5	482622	C	A	ENST00000264938	ENSG00000066230	SLC9A3	TRUE	TRUE
chr5	482671	G	C	ENST00000264938	ENSG00000066230	SLC9A3	TRUE	TRUE
chr5	482671	G	T	ENST00000264938	ENSG00000066230	SLC9A3	TRUE	TRUE
chr5	482688	G	A	ENST00000264938	ENSG00000066230	SLC9A3	TRUE	TRUE
chr5	482700	C	A	ENST00000264938	ENSG00000066230	SLC9A3	TRUE	TRUE
chr5	482706	G	A	ENST00000264938	ENSG00000066230	SLC9A3	TRUE	TRUE
chr5	482716	G	C	ENST00000264938	ENSG00000066230	SLC9A3	TRUE	TRUE
chr5	482716	G	T	ENST00000264938	ENSG00000066230	SLC9A3	TRUE	TRUE
chr5	482731	C	T	ENST00000264938	ENSG00000066230	SLC9A3	TRUE	TRUE
chr5	482732	C	T	ENST00000264938	ENSG00000066230	SLC9A3	TRUE	TRUE
chr5	482739	G	A	ENST00000264938	ENSG00000066230	SLC9A3	TRUE	TRUE
chr5	482751	C	A	ENST00000264938	ENSG00000066230	SLC9A3	TRUE	FALSE
chr5	482751	C	G	ENST00000264938	ENSG00000066230	SLC9A3	TRUE	FALSE
chr5	482751	C	T	ENST00000264938	ENSG00000066230	SLC9A3	TRUE	FALSE
chr5	482752	T	A	ENST00000264938	ENSG00000066230	SLC9A3	TRUE	FALSE
chr5	482752	T	C	ENST00000264938	ENSG00000066230	SLC9A3	TRUE	FALSE
chr5	482752	T	G	ENST00000264938	ENSG00000066230	SLC9A3	TRUE	FALSE
chr5	483260	A	C	ENST00000264938	ENSG00000066230	SLC9A3	TRUE	FALSE
chr5	483260	A	G	ENST00000264938	ENSG00000066230	SLC9A3	TRUE	FALSE
chr5	483260	A	T	ENST00000264938	ENSG00000066230	SLC9A3	TRUE	FALSE
chr5	483261	C	A	ENST00000264938	ENSG00000066230	SLC9A3	TRUE	FALSE
chr5	483261	C	G	ENST00000264938	ENSG00000066230	SLC9A3	TRUE	FALSE
chr5	483261	C	T	ENST00000264938	ENSG00000066230	SLC9A3	TRUE	FALSE
chr5	483272	G	C	ENST00000264938	ENSG00000066230	SLC9A3	TRUE	TRUE
chr5	483272	G	T	ENST00000264938	ENSG00000066230	SLC9A3	TRUE	TRUE
chr5	483317	C	T	ENST00000264938	ENSG00000066230	SLC9A3	TRUE	TRUE
chr5	483318	C	T	ENST00000264938	ENSG00000066230	SLC9A3	TRUE	TRUE
chr5	483323	C	T	ENST00000264938	ENSG00000066230	SLC9A3	TRUE	TRUE
chr5	483324	C	T	ENST00000264938	ENSG00000066230	SLC9A3	TRUE	TRUE
chr5	483345	G	T	ENST00000264938	ENSG00000066230	SLC9A3	TRUE	TRUE
chr5	483376	C	A	ENST00000264938	ENSG00000066230	SLC9A3	TRUE	TRUE
chr5	483397	T	A	ENST00000264938	ENSG00000066230	SLC9A3	TRUE	TRUE
chr5	483404	G	C	ENST00000264938	ENSG00000066230	SLC9A3
chr5	483404	G	T	ENST00000264938	ENSG00000066230	SLC9A3
chr5	483423	G	T	ENST00000264938	ENSG00000066230	SLC9A3
chr5	483427	G	A	ENST00000264938	ENSG00000066230	SLC9A3
chr5	483430	C	A	ENST00000264938	ENSG00000066230	SLC9A3
chr5	483432	G	T	ENST00000264938	ENSG00000066230	SLC9A3
chr5	483445	T	A	ENST00000264938	ENSG00000066230	SLC9A3
chr5	483449	A	C	ENST00000264938	ENSG00000066230	SLC9A3
chr5	483449	A	T	ENST00000264938	ENSG00000066230	SLC9A3
chr5	483454	T	A	ENST00000264938	ENSG00000066230	SLC9A3
chr5	483457	G	A	ENST00000264938	ENSG00000066230	SLC9A3
chr5	483458	A	T	ENST00000264938	ENSG00000066230	SLC9A3
chr5	483461	G	T	ENST00000264938	ENSG00000066230	SLC9A3
chr5	483470	A	T	ENST00000264938	ENSG00000066230	SLC9A3
chr5	483483	C	A	ENST00000264938	ENSG00000066230	SLC9A3	TRUE	FALSE
chr5	483483	C	G	ENST00000264938	ENSG00000066230	SLC9A3	TRUE	FALSE
chr5	483483	C	T	ENST00000264938	ENSG00000066230	SLC9A3	TRUE	FALSE
chr5	483484	T	A	ENST00000264938	ENSG00000066230	SLC9A3	TRUE	FALSE
chr5	483484	T	C	ENST00000264938	ENSG00000066230	SLC9A3	TRUE	FALSE
chr5	483484	T	G	ENST00000264938	ENSG00000066230	SLC9A3	TRUE	FALSE
chr5	484518	A	C	ENST00000264938	ENSG00000066230	SLC9A3	TRUE	FALSE
chr5	484518	A	G	ENST00000264938	ENSG00000066230	SLC9A3	TRUE	FALSE
chr5	484518	A	T	ENST00000264938	ENSG00000066230	SLC9A3	TRUE	FALSE
chr5	484519	C	A	ENST00000264938	ENSG00000066230	SLC9A3	TRUE	FALSE
chr5	484519	C	G	ENST00000264938	ENSG00000066230	SLC9A3	TRUE	FALSE
chr5	484519	C	T	ENST00000264938	ENSG00000066230	SLC9A3	TRUE	FALSE
chr5	484532	G	T	ENST00000264938	ENSG00000066230	SLC9A3	TRUE	TRUE
chr5	484538	G	T	ENST00000264938	ENSG00000066230	SLC9A3	TRUE	TRUE
chr5	484548	C	A	ENST00000264938	ENSG00000066230	SLC9A3	TRUE	TRUE
chr5	484558	G	C	ENST00000264938	ENSG00000066230	SLC9A3	TRUE	TRUE
chr5	484558	G	T	ENST00000264938	ENSG00000066230	SLC9A3	TRUE	TRUE
chr5	484567	G	C	ENST00000264938	ENSG00000066230	SLC9A3	TRUE	TRUE
chr5	484567	G	T	ENST00000264938	ENSG00000066230	SLC9A3	TRUE	TRUE
chr5	484596	C	A	ENST00000264938	ENSG00000066230	SLC9A3	TRUE	TRUE
chr5	484614	T	A	ENST00000264938	ENSG00000066230	SLC9A3	TRUE	TRUE
chr5	484634	G	T	ENST00000264938	ENSG00000066230	SLC9A3	TRUE	TRUE
chr5	484698	C	A	ENST00000264938	ENSG00000066230	SLC9A3	FALSE	FALSE
chr5	484698	C	G	ENST00000264938	ENSG00000066230	SLC9A3	FALSE	FALSE
chr5	484698	C	T	ENST00000264938	ENSG00000066230	SLC9A3	FALSE	FALSE
chr5	484699	T	A	ENST00000264938	ENSG00000066230	SLC9A3	FALSE	FALSE
chr5	484699	T	C	ENST00000264938	ENSG00000066230	SLC9A3	FALSE	FALSE
chr5	484699	T	G	ENST00000264938	ENSG00000066230	SLC9A3	FALSE	FALSE
chr5	485151	A	C	ENST00000264938	ENSG00000066230	SLC9A3	TRUE	FALSE
chr5	485151	A	G	ENST00000264938	ENSG00000066230	SLC9A3	TRUE	FALSE
chr5	485151	A	T	ENST00000264938	ENSG00000066230	SLC9A3	TRUE	FALSE
chr5	485152	C	A	ENST00000264938	ENSG00000066230	SLC9A3	TRUE	FALSE
chr5	485152	C	G	ENST00000264938	ENSG00000066230	SLC9A3	TRUE	FALSE
chr5	485152	C	T	ENST00000264938	ENSG00000066230	SLC9A3	TRUE	FALSE
chr5	485162	T	A	ENST00000264938	ENSG00000066230	SLC9A3	TRUE	TRUE
chr5	485166	G	T	ENST00000264938	ENSG00000066230	SLC9A3	TRUE	TRUE
chr5	485195	C	A	ENST00000264938	ENSG00000066230	SLC9A3	TRUE	TRUE
chr5	485213	C	A	ENST00000264938	ENSG00000066230	SLC9A3	TRUE	TRUE
chr5	485223	G	C	ENST00000264938	ENSG00000066230	SLC9A3	TRUE	TRUE
chr5	485223	G	T	ENST00000264938	ENSG00000066230	SLC9A3	TRUE	TRUE
chr5	485232	C	A	ENST00000264938	ENSG00000066230	SLC9A3	TRUE	FALSE
chr5	485232	C	G	ENST00000264938	ENSG00000066230	SLC9A3	TRUE	FALSE
chr5	485232	C	T	ENST00000264938	ENSG00000066230	SLC9A3	TRUE	FALSE
chr5	485233	T	A	ENST00000264938	ENSG00000066230	SLC9A3	TRUE	FALSE
chr5	485233	T	C	ENST00000264938	ENSG00000066230	SLC9A3	TRUE	FALSE
chr5	485233	T	G	ENST00000264938	ENSG00000066230	SLC9A3	TRUE	FALSE
chr5	488314	A	C	ENST00000264938	ENSG00000066230	SLC9A3	TRUE	FALSE
chr5	488314	A	G	ENST00000264938	ENSG00000066230	SLC9A3	TRUE	FALSE
chr5	488314	A	T	ENST00000264938	ENSG00000066230	SLC9A3	TRUE	FALSE
chr5	488315	C	A	ENST00000264938	ENSG00000066230	SLC9A3	TRUE	FALSE
chr5	488315	C	G	ENST00000264938	ENSG00000066230	SLC9A3	TRUE	FALSE
chr5	488315	C	T	ENST00000264938	ENSG00000066230	SLC9A3	TRUE	FALSE
chr5	488341	G	T	ENST00000264938	ENSG00000066230	SLC9A3	TRUE	TRUE
chr5	488345	C	A	ENST00000264938	ENSG00000066230	SLC9A3	TRUE	TRUE
chr5	488372	C	A	ENST00000264938	ENSG00000066230	SLC9A3	TRUE	TRUE
chr5	488387	C	A	ENST00000264938	ENSG00000066230	SLC9A3	TRUE	TRUE
chr5	488390	C	A	ENST00000264938	ENSG00000066230	SLC9A3	TRUE	TRUE
chr5	488468	G	A	ENST00000264938	ENSG00000066230	SLC9A3	TRUE	TRUE
chr5	488477	C	A	ENST00000264938	ENSG00000066230	SLC9A3	TRUE	FALSE
chr5	488477	C	G	ENST00000264938	ENSG00000066230	SLC9A3	TRUE	FALSE
chr5	488477	C	T	ENST00000264938	ENSG00000066230	SLC9A3	TRUE	FALSE
chr5	488478	T	A	ENST00000264938	ENSG00000066230	SLC9A3	TRUE	FALSE
chr5	488478	T	C	ENST00000264938	ENSG00000066230	SLC9A3	TRUE	FALSE
chr5	488478	T	G	ENST00000264938	ENSG00000066230	SLC9A3	TRUE	FALSE
chr5	491767	A	C	ENST00000264938	ENSG00000066230	SLC9A3	TRUE	FALSE
chr5	491767	A	G	ENST00000264938	ENSG00000066230	SLC9A3	TRUE	FALSE
chr5	491767	A	T	ENST00000264938	ENSG00000066230	SLC9A3	TRUE	FALSE
chr5	491768	C	A	ENST00000264938	ENSG00000066230	SLC9A3	TRUE	FALSE
chr5	491768	C	G	ENST00000264938	ENSG00000066230	SLC9A3	TRUE	FALSE
chr5	491768	C	T	ENST00000264938	ENSG00000066230	SLC9A3	TRUE	FALSE
chr5	491794	G	C	ENST00000264938	ENSG00000066230	SLC9A3	TRUE	TRUE
chr5	491794	G	T	ENST00000264938	ENSG00000066230	SLC9A3	TRUE	TRUE
chr5	491824	C	T	ENST00000264938	ENSG00000066230	SLC9A3	TRUE	TRUE
chr5	491825	C	T	ENST00000264938	ENSG00000066230	SLC9A3	TRUE	TRUE
chr5	491845	G	C	ENST00000264938	ENSG00000066230	SLC9A3	TRUE	TRUE
chr5	491845	G	T	ENST00000264938	ENSG00000066230	SLC9A3	TRUE	TRUE
chr5	491849	A	T	ENST00000264938	ENSG00000066230	SLC9A3	TRUE	TRUE
chr5	491896	G	C	ENST00000264938	ENSG00000066230	SLC9A3	TRUE	TRUE
chr5	491896	G	T	ENST00000264938	ENSG00000066230	SLC9A3	TRUE	TRUE
chr5	491929	G	C	ENST00000264938	ENSG00000066230	SLC9A3	TRUE	TRUE
chr5	491929	G	T	ENST00000264938	ENSG00000066230	SLC9A3	TRUE	TRUE
chr5	491983	C	T	ENST00000264938	ENSG00000066230	SLC9A3	TRUE	TRUE
chr5	491984	C	T	ENST00000264938	ENSG00000066230	SLC9A3	TRUE	TRUE
chr5	492033	C	A	ENST00000264938	ENSG00000066230	SLC9A3
chr5	492054	T	A	ENST00000264938	ENSG00000066230	SLC9A3
chr5	492072	C	A	ENST00000264938	ENSG00000066230	SLC9A3	TRUE	FALSE
chr5	492072	C	G	ENST00000264938	ENSG00000066230	SLC9A3	TRUE	FALSE
chr5	492072	C	T	ENST00000264938	ENSG00000066230	SLC9A3	TRUE	FALSE
chr5	492073	T	A	ENST00000264938	ENSG00000066230	SLC9A3	TRUE	FALSE
chr5	492073	T	C	ENST00000264938	ENSG00000066230	SLC9A3	TRUE	FALSE
chr5	492073	T	G	ENST00000264938	ENSG00000066230	SLC9A3	TRUE	FALSE
chr5	524110	A	C	ENST00000264938	ENSG00000066230	SLC9A3	TRUE	FALSE
chr5	524110	A	G	ENST00000264938	ENSG00000066230	SLC9A3	FALSE	FALSE
chr5	524110	A	T	ENST00000264938	ENSG00000066230	SLC9A3	TRUE	FALSE
chr5	524111	C	A	ENST00000264938	ENSG00000066230	SLC9A3	TRUE	FALSE
chr5	524111	C	G	ENST00000264938	ENSG00000066230	SLC9A3	TRUE	FALSE
chr5	524111	C	T	ENST00000264938	ENSG00000066230	SLC9A3	TRUE	FALSE
chr5	524118	T	A	ENST00000264938	ENSG00000066230	SLC9A3	TRUE	TRUE
chr5	524123	A	T	ENST00000264938	ENSG00000066230	SLC9A3	TRUE	TRUE
chr5	524140	C	T	ENST00000264938	ENSG00000066230	SLC9A3	TRUE	TRUE
chr5	524141	C	T	ENST00000264938	ENSG00000066230	SLC9A3	TRUE	TRUE
chr5	524155	G	C	ENST00000264938	ENSG00000066230	SLC9A3	TRUE	TRUE
chr5	524155	G	T	ENST00000264938	ENSG00000066230	SLC9A3	TRUE	TRUE
chr5	524166	G	A	ENST00000264938	ENSG00000066230	SLC9A3	TRUE	TRUE
chr5	524176	C	T	ENST00000264938	ENSG00000066230	SLC9A3	TRUE	TRUE
chr5	524177	C	T	ENST00000264938	ENSG00000066230	SLC9A3	TRUE	TRUE
chr5	524181	C	A	ENST00000264938	ENSG00000066230	SLC9A3	TRUE	TRUE
chr5	524196	G	A	ENST00000264938	ENSG00000066230	SLC9A3	TRUE	TRUE
chr5	524211	C	A	ENST00000264938	ENSG00000066230	SLC9A3	TRUE	TRUE
chr5	524232	C	A	ENST00000264938	ENSG00000066230	SLC9A3	TRUE	TRUE
chr5	524238	C	A	ENST00000264938	ENSG00000066230	SLC9A3	TRUE	TRUE
chr5	524316	C	A	ENST00000264938	ENSG00000066230	SLC9A3	FALSE	FALSE
chr5	524317	C	T	ENST00000264938	ENSG00000066230	SLC9A3	FALSE	FALSE
chr5	524318	C	T	ENST00000264938	ENSG00000066230	SLC9A3	FALSE	FALSE
chr5	612395	G	T	ENST00000264935	ENSG00000112877	CEP72	FALSE	FALSE
chr5	612398	G	T	ENST00000264935	ENSG00000112877	CEP72	FALSE	FALSE
chr5	612413	A	T	ENST00000264935	ENSG00000112877	CEP72	TRUE	FALSE
chr5	612423	T	A	ENST00000264935	ENSG00000112877	CEP72	TRUE	FALSE
chr5	612423	T	G	ENST00000264935	ENSG00000112877	CEP72	TRUE	FALSE
chr5	612444	G	A	ENST00000264935	ENSG00000112877	CEP72	FALSE	FALSE
chr5	612444	G	C	ENST00000264935	ENSG00000112877	CEP72	FALSE	FALSE
chr5	612444	G	T	ENST00000264935	ENSG00000112877	CEP72	FALSE	FALSE
chr5	612445	T	A	ENST00000264935	ENSG00000112877	CEP72	FALSE	FALSE
chr5	612445	T	C	ENST00000264935	ENSG00000112877	CEP72	FALSE	FALSE
chr5	612445	T	G	ENST00000264935	ENSG00000112877	CEP72	FALSE	FALSE
chr5	618988	A	C	ENST00000264935	ENSG00000112877	CEP72	TRUE	FALSE
chr5	618988	A	G	ENST00000264935	ENSG00000112877	CEP72	TRUE	FALSE
chr5	618988	A	T	ENST00000264935	ENSG00000112877	CEP72	TRUE	FALSE
chr5	618989	G	A	ENST00000264935	ENSG00000112877	CEP72	TRUE	FALSE
chr5	618989	G	C	ENST00000264935	ENSG00000112877	CEP72	TRUE	FALSE
chr5	618989	G	T	ENST00000264935	ENSG00000112877	CEP72	TRUE	FALSE
chr5	618992	G	T	ENST00000264935	ENSG00000112877	CEP72	TRUE	TRUE
chr5	618998	C	T	ENST00000264935	ENSG00000112877	CEP72	TRUE	TRUE
chr5	619002	C	A	ENST00000264935	ENSG00000112877	CEP72	TRUE	TRUE
chr5	619002	C	G	ENST00000264935	ENSG00000112877	CEP72	TRUE	TRUE
chr5	619005	T	A	ENST00000264935	ENSG00000112877	CEP72	TRUE	TRUE
chr5	619016	G	T	ENST00000264935	ENSG00000112877	CEP72	TRUE	TRUE
chr5	619024	C	A	ENST00000264935	ENSG00000112877	CEP72	TRUE	TRUE
chr5	619024	C	G	ENST00000264935	ENSG00000112877	CEP72	TRUE	TRUE
chr5	619025	C	T	ENST00000264935	ENSG00000112877	CEP72	TRUE	TRUE
chr5	619028	G	T	ENST00000264935	ENSG00000112877	CEP72	TRUE	TRUE
chr5	619031	A	T	ENST00000264935	ENSG00000112877	CEP72	TRUE	TRUE
chr5	619046	G	T	ENST00000264935	ENSG00000112877	CEP72	TRUE	TRUE
chr5	619065	T	A	ENST00000264935	ENSG00000112877	CEP72	TRUE	TRUE
chr5	619065	T	G	ENST00000264935	ENSG00000112877	CEP72	TRUE	TRUE
chr5	619076	A	T	ENST00000264935	ENSG00000112877	CEP72	TRUE	TRUE
chr5	619083	T	A	ENST00000264935	ENSG00000112877	CEP72	TRUE	TRUE
chr5	619092	C	A	ENST00000264935	ENSG00000112877	CEP72	TRUE	TRUE
chr5	619104	T	A	ENST00000264935	ENSG00000112877	CEP72	TRUE	TRUE
chr5	619115	G	T	ENST00000264935	ENSG00000112877	CEP72	TRUE	TRUE
chr5	619118	G	A	ENST00000264935	ENSG00000112877	CEP72	TRUE	FALSE
chr5	619118	G	C	ENST00000264935	ENSG00000112877	CEP72	TRUE	FALSE
chr5	619118	G	T	ENST00000264935	ENSG00000112877	CEP72	TRUE	FALSE
chr5	619119	T	A	ENST00000264935	ENSG00000112877	CEP72	TRUE	FALSE
chr5	619119	T	C	ENST00000264935	ENSG00000112877	CEP72	FALSE	FALSE
chr5	619119	T	G	ENST00000264935	ENSG00000112877	CEP72	TRUE	FALSE
chr5	620067	A	C	ENST00000264935	ENSG00000112877	CEP72	TRUE	FALSE
chr5	620067	A	G	ENST00000264935	ENSG00000112877	CEP72	TRUE	FALSE
chr5	620067	A	T	ENST00000264935	ENSG00000112877	CEP72	TRUE	FALSE
chr5	620068	G	A	ENST00000264935	ENSG00000112877	CEP72	TRUE	FALSE
chr5	620068	G	C	ENST00000264935	ENSG00000112877	CEP72	TRUE	FALSE
chr5	620068	G	T	ENST00000264935	ENSG00000112877	CEP72	TRUE	FALSE
chr5	620075	C	T	ENST00000264935	ENSG00000112877	CEP72	TRUE	TRUE
chr5	620080	C	A	ENST00000264935	ENSG00000112877	CEP72	TRUE	TRUE
chr5	620080	C	G	ENST00000264935	ENSG00000112877	CEP72	TRUE	TRUE
chr5	620091	T	A	ENST00000264935	ENSG00000112877	CEP72	TRUE	TRUE
chr5	620093	G	T	ENST00000264935	ENSG00000112877	CEP72	TRUE	TRUE
chr5	620110	C	A	ENST00000264935	ENSG00000112877	CEP72	TRUE	TRUE
chr5	620110	C	G	ENST00000264935	ENSG00000112877	CEP72	TRUE	TRUE
chr5	620113	C	A	ENST00000264935	ENSG00000112877	CEP72	TRUE	TRUE
chr5	620113	C	G	ENST00000264935	ENSG00000112877	CEP72	TRUE	TRUE
chr5	620119	C	A	ENST00000264935	ENSG00000112877	CEP72	TRUE	TRUE
chr5	620127	C	A	ENST00000264935	ENSG00000112877	CEP72	TRUE	TRUE
chr5	620130	T	A	ENST00000264935	ENSG00000112877	CEP72	TRUE	TRUE
chr5	620135	G	T	ENST00000264935	ENSG00000112877	CEP72	TRUE	TRUE
chr5	620157	T	A	ENST00000264935	ENSG00000112877	CEP72	TRUE	TRUE
chr5	620157	T	G	ENST00000264935	ENSG00000112877	CEP72	TRUE	TRUE
chr5	620162	G	T	ENST00000264935	ENSG00000112877	CEP72	TRUE	TRUE
chr5	620201	A	T	ENST00000264935	ENSG00000112877	CEP72	TRUE	TRUE
chr5	620207	G	T	ENST00000264935	ENSG00000112877	CEP72	TRUE	TRUE
chr5	620218	C	A	ENST00000264935	ENSG00000112877	CEP72	TRUE	TRUE
chr5	620218	C	G	ENST00000264935	ENSG00000112877	CEP72	TRUE	TRUE
chr5	620246	A	T	ENST00000264935	ENSG00000112877	CEP72	TRUE	TRUE
chr5	620252	C	T	ENST00000264935	ENSG00000112877	CEP72	TRUE	TRUE
chr5	620255	C	T	ENST00000264935	ENSG00000112877	CEP72	TRUE	TRUE
chr5	620262	G	A	ENST00000264935	ENSG00000112877	CEP72	TRUE	FALSE
chr5	620262	G	C	ENST00000264935	ENSG00000112877	CEP72	TRUE	FALSE
chr5	620262	G	T	ENST00000264935	ENSG00000112877	CEP72	TRUE	FALSE
chr5	620263	T	A	ENST00000264935	ENSG00000112877	CEP72	TRUE	FALSE
chr5	620263	T	C	ENST00000264935	ENSG00000112877	CEP72	TRUE	FALSE
chr5	620263	T	G	ENST00000264935	ENSG00000112877	CEP72	TRUE	FALSE
chr5	624469	A	C	ENST00000264935	ENSG00000112877	CEP72	TRUE	FALSE
chr5	624469	A	G	ENST00000264935	ENSG00000112877	CEP72	TRUE	FALSE
chr5	624469	A	T	ENST00000264935	ENSG00000112877	CEP72	TRUE	FALSE
chr5	624470	G	A	ENST00000264935	ENSG00000112877	CEP72	TRUE	FALSE
chr5	624470	G	C	ENST00000264935	ENSG00000112877	CEP72	TRUE	FALSE
chr5	624470	G	T	ENST00000264935	ENSG00000112877	CEP72	TRUE	FALSE
chr5	624485	A	T	ENST00000264935	ENSG00000112877	CEP72	TRUE	TRUE
chr5	624494	G	T	ENST00000264935	ENSG00000112877	CEP72	TRUE	TRUE
chr5	624500	A	T	ENST00000264935	ENSG00000112877	CEP72	TRUE	TRUE
chr5	624509	C	T	ENST00000264935	ENSG00000112877	CEP72	TRUE	TRUE
chr5	624525	C	A	ENST00000264935	ENSG00000112877	CEP72	TRUE	TRUE
chr5	624525	C	G	ENST00000264935	ENSG00000112877	CEP72	TRUE	TRUE
chr5	624527	G	T	ENST00000264935	ENSG00000112877	CEP72	TRUE	TRUE
chr5	624534	C	A	ENST00000264935	ENSG00000112877	CEP72	TRUE	TRUE
chr5	624534	C	G	ENST00000264935	ENSG00000112877	CEP72	TRUE	TRUE
chr5	624545	A	T	ENST00000264935	ENSG00000112877	CEP72	TRUE	TRUE
chr5	624548	G	T	ENST00000264935	ENSG00000112877	CEP72	TRUE	TRUE
chr5	624567	T	A	ENST00000264935	ENSG00000112877	CEP72	TRUE	TRUE
chr5	624569	A	T	ENST00000264935	ENSG00000112877	CEP72	TRUE	TRUE
chr5	624572	G	T	ENST00000264935	ENSG00000112877	CEP72	TRUE	TRUE
chr5	624578	A	T	ENST00000264935	ENSG00000112877	CEP72	TRUE	TRUE
chr5	624580	G	A	ENST00000264935	ENSG00000112877	CEP72	TRUE	FALSE
chr5	624580	G	C	ENST00000264935	ENSG00000112877	CEP72	TRUE	FALSE
chr5	624580	G	T	ENST00000264935	ENSG00000112877	CEP72	TRUE	FALSE
chr5	624581	T	A	ENST00000264935	ENSG00000112877	CEP72	TRUE	FALSE
chr5	624581	T	C	ENST00000264935	ENSG00000112877	CEP72	TRUE	FALSE
chr5	624581	T	G	ENST00000264935	ENSG00000112877	CEP72	TRUE	FALSE
chr5	633767	A	C	ENST00000264935	ENSG00000112877	CEP72	TRUE	FALSE
chr5	633767	A	G	ENST00000264935	ENSG00000112877	CEP72	TRUE	FALSE
chr5	633767	A	T	ENST00000264935	ENSG00000112877	CEP72	TRUE	FALSE
chr5	633768	G	A	ENST00000264935	ENSG00000112877	CEP72	TRUE	FALSE
chr5	633768	G	C	ENST00000264935	ENSG00000112877	CEP72	TRUE	FALSE
chr5	633768	G	T	ENST00000264935	ENSG00000112877	CEP72	TRUE	FALSE
chr5	633782	A	T	ENST00000264935	ENSG00000112877	CEP72	TRUE	TRUE
chr5	633788	A	T	ENST00000264935	ENSG00000112877	CEP72	TRUE	TRUE
chr5	633793	C	A	ENST00000264935	ENSG00000112877	CEP72	TRUE	TRUE
chr5	633797	G	T	ENST00000264935	ENSG00000112877	CEP72	TRUE	TRUE
chr5	633804	T	A	ENST00000264935	ENSG00000112877	CEP72	TRUE	TRUE
chr5	633809	A	T	ENST00000264935	ENSG00000112877	CEP72	TRUE	TRUE
chr5	633812	C	T	ENST00000264935	ENSG00000112877	CEP72	TRUE	TRUE
chr5	633839	G	T	ENST00000264935	ENSG00000112877	CEP72	TRUE	TRUE
chr5	633863	G	T	ENST00000264935	ENSG00000112877	CEP72	TRUE	TRUE
chr5	633868	C	A	ENST00000264935	ENSG00000112877	CEP72	TRUE	TRUE
chr5	633869	G	T	ENST00000264935	ENSG00000112877	CEP72	TRUE	TRUE
chr5	633873	G	A	ENST00000264935	ENSG00000112877	CEP72	TRUE	TRUE
chr5	633874	G	A	ENST00000264935	ENSG00000112877	CEP72	TRUE	TRUE
chr5	633911	C	T	ENST00000264935	ENSG00000112877	CEP72	TRUE	TRUE
chr5	633914	A	T	ENST00000264935	ENSG00000112877	CEP72	TRUE	TRUE
chr5	633923	G	T	ENST00000264935	ENSG00000112877	CEP72	TRUE	TRUE
chr5	633944	C	T	ENST00000264935	ENSG00000112877	CEP72	TRUE	TRUE
chr5	633947	G	T	ENST00000264935	ENSG00000112877	CEP72	TRUE	TRUE
chr5	633948	G	A	ENST00000264935	ENSG00000112877	CEP72	TRUE	FALSE
chr5	633948	G	C	ENST00000264935	ENSG00000112877	CEP72	TRUE	FALSE
chr5	633948	G	T	ENST00000264935	ENSG00000112877	CEP72	TRUE	FALSE
chr5	633949	T	A	ENST00000264935	ENSG00000112877	CEP72	TRUE	FALSE
chr5	633949	T	C	ENST00000264935	ENSG00000112877	CEP72	TRUE	FALSE
chr5	633949	T	G	ENST00000264935	ENSG00000112877	CEP72	TRUE	FALSE
chr5	635370	A	C	ENST00000264935	ENSG00000112877	CEP72	TRUE	FALSE
chr5	635370	A	G	ENST00000264935	ENSG00000112877	CEP72	TRUE	FALSE
chr5	635370	A	T	ENST00000264935	ENSG00000112877	CEP72	TRUE	FALSE
chr5	635371	G	A	ENST00000264935	ENSG00000112877	CEP72	TRUE	FALSE
chr5	635371	G	C	ENST00000264935	ENSG00000112877	CEP72	TRUE	FALSE
chr5	635371	G	T	ENST00000264935	ENSG00000112877	CEP72	TRUE	FALSE
chr5	635377	A	T	ENST00000264935	ENSG00000112877	CEP72	TRUE	TRUE
chr5	635387	T	A	ENST00000264935	ENSG00000112877	CEP72	TRUE	TRUE
chr5	635395	C	T	ENST00000264935	ENSG00000112877	CEP72	TRUE	TRUE
chr5	635399	T	A	ENST00000264935	ENSG00000112877	CEP72	TRUE	TRUE
chr5	635404	C	T	ENST00000264935	ENSG00000112877	CEP72	TRUE	TRUE
chr5	635409	C	A	ENST00000264935	ENSG00000112877	CEP72	TRUE	TRUE
chr5	635409	C	G	ENST00000264935	ENSG00000112877	CEP72	TRUE	TRUE
chr5	635410	C	T	ENST00000264935	ENSG00000112877	CEP72	TRUE	TRUE
chr5	635415	T	A	ENST00000264935	ENSG00000112877	CEP72	TRUE	TRUE
chr5	635428	A	T	ENST00000264935	ENSG00000112877	CEP72	TRUE	TRUE
chr5	635431	C	T	ENST00000264935	ENSG00000112877	CEP72	TRUE	TRUE
chr5	635440	G	T	ENST00000264935	ENSG00000112877	CEP72	TRUE	TRUE
chr5	635460	C	A	ENST00000264935	ENSG00000112877	CEP72	TRUE	TRUE
chr5	635461	A	T	ENST00000264935	ENSG00000112877	CEP72	TRUE	TRUE
chr5	635469	C	A	ENST00000264935	ENSG00000112877	CEP72	TRUE	TRUE
chr5	635472	T	A	ENST00000264935	ENSG00000112877	CEP72	TRUE	TRUE
chr5	635476	G	T	ENST00000264935	ENSG00000112877	CEP72	TRUE	TRUE
chr5	635479	A	T	ENST00000264935	ENSG00000112877	CEP72	TRUE	TRUE
chr5	635489	G	A	ENST00000264935	ENSG00000112877	CEP72	TRUE	TRUE
chr5	635490	G	A	ENST00000264935	ENSG00000112877	CEP72	TRUE	TRUE
chr5	635494	C	T	ENST00000264935	ENSG00000112877	CEP72	TRUE	TRUE
chr5	635502	T	A	ENST00000264935	ENSG00000112877	CEP72	TRUE	TRUE
chr5	635503	G	T	ENST00000264935	ENSG00000112877	CEP72	TRUE	TRUE
chr5	635506	G	T	ENST00000264935	ENSG00000112877	CEP72	TRUE	TRUE
chr5	635523	C	A	ENST00000264935	ENSG00000112877	CEP72	TRUE	TRUE
chr5	635523	C	G	ENST00000264935	ENSG00000112877	CEP72	TRUE	TRUE
chr5	635524	G	T	ENST00000264935	ENSG00000112877	CEP72	TRUE	TRUE
chr5	635530	G	T	ENST00000264935	ENSG00000112877	CEP72	TRUE	TRUE
chr5	635536	G	T	ENST00000264935	ENSG00000112877	CEP72	TRUE	TRUE
chr5	635568	C	A	ENST00000264935	ENSG00000112877	CEP72	TRUE	TRUE
chr5	635568	C	G	ENST00000264935	ENSG00000112877	CEP72	TRUE	TRUE
chr5	635585	G	A	ENST00000264935	ENSG00000112877	CEP72	TRUE	FALSE
chr5	635585	G	C	ENST00000264935	ENSG00000112877	CEP72	TRUE	FALSE
chr5	635585	G	T	ENST00000264935	ENSG00000112877	CEP72	TRUE	FALSE
chr5	635586	T	A	ENST00000264935	ENSG00000112877	CEP72	TRUE	FALSE
chr5	635586	T	C	ENST00000264935	ENSG00000112877	CEP72	TRUE	FALSE
chr5	635586	T	G	ENST00000264935	ENSG00000112877	CEP72	TRUE	FALSE
chr5	637515	A	C	ENST00000264935	ENSG00000112877	CEP72	TRUE	FALSE
chr5	637515	A	G	ENST00000264935	ENSG00000112877	CEP72	TRUE	FALSE
chr5	637515	A	T	ENST00000264935	ENSG00000112877	CEP72	TRUE	FALSE
chr5	637516	G	A	ENST00000264935	ENSG00000112877	CEP72	TRUE	FALSE
chr5	637516	G	C	ENST00000264935	ENSG00000112877	CEP72	TRUE	FALSE
chr5	637516	G	T	ENST00000264935	ENSG00000112877	CEP72	TRUE	FALSE
chr5	637531	G	T	ENST00000264935	ENSG00000112877	CEP72	TRUE	TRUE
chr5	637538	C	A	ENST00000264935	ENSG00000112877	CEP72	TRUE	TRUE
chr5	637549	C	T	ENST00000264935	ENSG00000112877	CEP72	TRUE	TRUE
chr5	637552	A	T	ENST00000264935	ENSG00000112877	CEP72	TRUE	TRUE
chr5	637556	T	A	ENST00000264935	ENSG00000112877	CEP72	TRUE	TRUE
chr5	637562	T	A	ENST00000264935	ENSG00000112877	CEP72	TRUE	TRUE
chr5	637565	C	A	ENST00000264935	ENSG00000112877	CEP72	TRUE	TRUE
chr5	637565	C	G	ENST00000264935	ENSG00000112877	CEP72	TRUE	TRUE
chr5	637567	G	T	ENST00000264935	ENSG00000112877	CEP72	TRUE	TRUE
chr5	637570	G	T	ENST00000264935	ENSG00000112877	CEP72	TRUE	TRUE
chr5	637600	G	T	ENST00000264935	ENSG00000112877	CEP72	TRUE	TRUE
chr5	637603	A	T	ENST00000264935	ENSG00000112877	CEP72	TRUE	TRUE
chr5	637608	C	A	ENST00000264935	ENSG00000112877	CEP72	TRUE	TRUE
chr5	637612	A	T	ENST00000264935	ENSG00000112877	CEP72	TRUE	TRUE
chr5	637615	C	T	ENST00000264935	ENSG00000112877	CEP72	TRUE	TRUE
chr5	637618	A	T	ENST00000264935	ENSG00000112877	CEP72	TRUE	TRUE
chr5	637630	G	T	ENST00000264935	ENSG00000112877	CEP72	TRUE	TRUE
chr5	637633	A	T	ENST00000264935	ENSG00000112877	CEP72	TRUE	TRUE
chr5	637639	C	T	ENST00000264935	ENSG00000112877	CEP72	TRUE	TRUE
chr5	637649	C	A	ENST00000264935	ENSG00000112877	CEP72	TRUE	TRUE
chr5	637654	C	T	ENST00000264935	ENSG00000112877	CEP72	TRUE	TRUE
chr5	637657	G	T	ENST00000264935	ENSG00000112877	CEP72	TRUE	TRUE
chr5	637664	T	A	ENST00000264935	ENSG00000112877	CEP72	TRUE	TRUE
chr5	637671	C	A	ENST00000264935	ENSG00000112877	CEP72	TRUE	TRUE
chr5	637675	G	T	ENST00000264935	ENSG00000112877	CEP72	TRUE	TRUE
chr5	637678	A	T	ENST00000264935	ENSG00000112877	CEP72	TRUE	TRUE
chr5	637702	A	T	ENST00000264935	ENSG00000112877	CEP72	TRUE	TRUE
chr5	637705	G	T	ENST00000264935	ENSG00000112877	CEP72	TRUE	TRUE
chr5	637717	A	T	ENST00000264935	ENSG00000112877	CEP72	TRUE	TRUE
chr5	637720	C	T	ENST00000264935	ENSG00000112877	CEP72	TRUE	TRUE
chr5	637730	C	A	ENST00000264935	ENSG00000112877	CEP72	TRUE	TRUE
chr5	637730	C	G	ENST00000264935	ENSG00000112877	CEP72	TRUE	TRUE
chr5	637732	G	T	ENST00000264935	ENSG00000112877	CEP72	TRUE	TRUE
chr5	637754	T	A	ENST00000264935	ENSG00000112877	CEP72	TRUE	TRUE
chr5	637759	C	T	ENST00000264935	ENSG00000112877	CEP72	TRUE	TRUE
chr5	637765	G	T	ENST00000264935	ENSG00000112877	CEP72	TRUE	TRUE
chr5	637772	C	A	ENST00000264935	ENSG00000112877	CEP72	TRUE	TRUE
chr5	637774	G	T	ENST00000264935	ENSG00000112877	CEP72	TRUE	TRUE
chr5	637780	G	T	ENST00000264935	ENSG00000112877	CEP72	TRUE	TRUE
chr5	637783	G	T	ENST00000264935	ENSG00000112877	CEP72	TRUE	TRUE
chr5	637786	C	T	ENST00000264935	ENSG00000112877	CEP72	TRUE	TRUE
chr5	637813	A	T	ENST00000264935	ENSG00000112877	CEP72	TRUE	TRUE
chr5	637816	G	T	ENST00000264935	ENSG00000112877	CEP72	TRUE	TRUE
chr5	637819	G	A	ENST00000264935	ENSG00000112877	CEP72	TRUE	FALSE
chr5	637819	G	C	ENST00000264935	ENSG00000112877	CEP72	TRUE	FALSE
chr5	637819	G	T	ENST00000264935	ENSG00000112877	CEP72	TRUE	FALSE
chr5	637820	T	A	ENST00000264935	ENSG00000112877	CEP72	TRUE	FALSE
chr5	637820	T	C	ENST00000264935	ENSG00000112877	CEP72	TRUE	FALSE
chr5	637820	T	G	ENST00000264935	ENSG00000112877	CEP72	TRUE	FALSE
chr5	639087	A	C	ENST00000264935	ENSG00000112877	CEP72	TRUE	FALSE
chr5	639087	A	G	ENST00000264935	ENSG00000112877	CEP72	TRUE	FALSE
chr5	639087	A	T	ENST00000264935	ENSG00000112877	CEP72	TRUE	FALSE
chr5	639088	G	A	ENST00000264935	ENSG00000112877	CEP72	TRUE	FALSE
chr5	639088	G	C	ENST00000264935	ENSG00000112877	CEP72	TRUE	FALSE
chr5	639088	G	T	ENST00000264935	ENSG00000112877	CEP72	TRUE	FALSE
chr5	639102	C	A	ENST00000264935	ENSG00000112877	CEP72	TRUE	TRUE
chr5	639102	C	G	ENST00000264935	ENSG00000112877	CEP72	TRUE	TRUE
chr5	639108	C	A	ENST00000264935	ENSG00000112877	CEP72	TRUE	TRUE
chr5	639122	A	T	ENST00000264935	ENSG00000112877	CEP72	TRUE	TRUE
chr5	639125	A	T	ENST00000264935	ENSG00000112877	CEP72	TRUE	TRUE
chr5	639137	C	T	ENST00000264935	ENSG00000112877	CEP72	TRUE	TRUE
chr5	639152	G	T	ENST00000264935	ENSG00000112877	CEP72	TRUE	TRUE
chr5	639162	T	A	ENST00000264935	ENSG00000112877	CEP72	TRUE	TRUE
chr5	639183	G	A	ENST00000264935	ENSG00000112877	CEP72	TRUE	TRUE
chr5	639184	G	A	ENST00000264935	ENSG00000112877	CEP72	TRUE	TRUE
chr5	639193	C	A	ENST00000264935	ENSG00000112877	CEP72	TRUE	TRUE
chr5	639212	G	T	ENST00000264935	ENSG00000112877	CEP72	TRUE	TRUE
chr5	639225	G	A	ENST00000264935	ENSG00000112877	CEP72	TRUE	FALSE
chr5	639225	G	C	ENST00000264935	ENSG00000112877	CEP72	TRUE	FALSE
chr5	639225	G	T	ENST00000264935	ENSG00000112877	CEP72	TRUE	FALSE
chr5	639226	T	A	ENST00000264935	ENSG00000112877	CEP72	TRUE	FALSE
chr5	639226	T	C	ENST00000264935	ENSG00000112877	CEP72	TRUE	FALSE
chr5	639226	T	G	ENST00000264935	ENSG00000112877	CEP72	TRUE	FALSE
chr5	640406	A	C	ENST00000264935	ENSG00000112877	CEP72	TRUE	FALSE
chr5	640406	A	G	ENST00000264935	ENSG00000112877	CEP72	TRUE	FALSE
chr5	640406	A	T	ENST00000264935	ENSG00000112877	CEP72	TRUE	FALSE
chr5	640407	G	A	ENST00000264935	ENSG00000112877	CEP72	TRUE	FALSE
chr5	640407	G	C	ENST00000264935	ENSG00000112877	CEP72	TRUE	FALSE
chr5	640407	G	T	ENST00000264935	ENSG00000112877	CEP72	TRUE	FALSE
chr5	640410	C	T	ENST00000264935	ENSG00000112877	CEP72	TRUE	TRUE
chr5	640416	A	T	ENST00000264935	ENSG00000112877	CEP72	TRUE	TRUE
chr5	640426	T	A	ENST00000264935	ENSG00000112877	CEP72	TRUE	TRUE
chr5	640429	C	A	ENST00000264935	ENSG00000112877	CEP72	TRUE	TRUE
chr5	640429	C	G	ENST00000264935	ENSG00000112877	CEP72	TRUE	TRUE
chr5	640437	G	T	ENST00000264935	ENSG00000112877	CEP72	TRUE	TRUE
chr5	640440	G	T	ENST00000264935	ENSG00000112877	CEP72	TRUE	TRUE
chr5	640455	C	T	ENST00000264935	ENSG00000112877	CEP72	TRUE	TRUE
chr5	640479	G	T	ENST00000264935	ENSG00000112877	CEP72	TRUE	TRUE
chr5	640503	G	T	ENST00000264935	ENSG00000112877	CEP72	TRUE	TRUE
chr5	640509	A	T	ENST00000264935	ENSG00000112877	CEP72	TRUE	TRUE
chr5	640518	C	T	ENST00000264935	ENSG00000112877	CEP72	TRUE	TRUE
chr5	640533	G	T	ENST00000264935	ENSG00000112877	CEP72	TRUE	TRUE
chr5	640536	C	T	ENST00000264935	ENSG00000112877	CEP72	TRUE	TRUE
chr5	640539	C	T	ENST00000264935	ENSG00000112877	CEP72	TRUE	TRUE
chr5	640542	C	T	ENST00000264935	ENSG00000112877	CEP72	TRUE	TRUE
chr5	640545	C	T	ENST00000264935	ENSG00000112877	CEP72	TRUE	TRUE
chr5	640557	G	T	ENST00000264935	ENSG00000112877	CEP72	TRUE	TRUE
chr5	640566	G	T	ENST00000264935	ENSG00000112877	CEP72	TRUE	TRUE
chr5	640578	G	T	ENST00000264935	ENSG00000112877	CEP72	TRUE	TRUE
chr5	640596	A	T	ENST00000264935	ENSG00000112877	CEP72	TRUE	TRUE
chr5	640599	G	T	ENST00000264935	ENSG00000112877	CEP72	TRUE	TRUE
chr5	640605	G	A	ENST00000264935	ENSG00000112877	CEP72	TRUE	FALSE
chr5	640605	G	C	ENST00000264935	ENSG00000112877	CEP72	TRUE	FALSE
chr5	640605	G	T	ENST00000264935	ENSG00000112877	CEP72	TRUE	FALSE
chr5	640606	T	A	ENST00000264935	ENSG00000112877	CEP72	TRUE	FALSE
chr5	640606	T	C	ENST00000264935	ENSG00000112877	CEP72	TRUE	FALSE
chr5	640606	T	G	ENST00000264935	ENSG00000112877	CEP72	TRUE	FALSE
chr5	644297	A	C	ENST00000264935	ENSG00000112877	CEP72	TRUE	FALSE
chr5	644297	A	G	ENST00000264935	ENSG00000112877	CEP72	TRUE	FALSE
chr5	644297	A	T	ENST00000264935	ENSG00000112877	CEP72	TRUE	FALSE
chr5	644298	G	A	ENST00000264935	ENSG00000112877	CEP72	TRUE	FALSE
chr5	644298	G	C	ENST00000264935	ENSG00000112877	CEP72	TRUE	FALSE
chr5	644298	G	T	ENST00000264935	ENSG00000112877	CEP72	TRUE	FALSE
chr5	644306	T	A	ENST00000264935	ENSG00000112877	CEP72	TRUE	TRUE
chr5	644308	A	T	ENST00000264935	ENSG00000112877	CEP72
chr5	644311	C	T	ENST00000264935	ENSG00000112877	CEP72	TRUE	TRUE
chr5	644318	T	A	ENST00000264935	ENSG00000112877	CEP72	TRUE	TRUE
chr5	644318	T	G	ENST00000264935	ENSG00000112877	CEP72	TRUE	TRUE
chr5	644323	A	T	ENST00000264935	ENSG00000112877	CEP72	TRUE	TRUE
chr5	644330	T	A	ENST00000264935	ENSG00000112877	CEP72	TRUE	TRUE
chr5	644332	G	T	ENST00000264935	ENSG00000112877	CEP72	TRUE	TRUE
chr5	644335	G	T	ENST00000264935	ENSG00000112877	CEP72	TRUE	TRUE
chr5	644348	T	A	ENST00000264935	ENSG00000112877	CEP72	TRUE	TRUE
chr5	644348	T	G	ENST00000264935	ENSG00000112877	CEP72	TRUE	TRUE
chr5	644350	A	T	ENST00000264935	ENSG00000112877	CEP72	TRUE	TRUE
chr5	644354	C	A	ENST00000264935	ENSG00000112877	CEP72	TRUE	TRUE
chr5	644360	T	A	ENST00000264935	ENSG00000112877	CEP72	TRUE	TRUE
chr5	644363	T	A	ENST00000264935	ENSG00000112877	CEP72	TRUE	TRUE
chr5	644371	A	T	ENST00000264935	ENSG00000112877	CEP72	TRUE	TRUE
chr5	644374	A	T	ENST00000264935	ENSG00000112877	CEP72	TRUE	TRUE
chr5	644377	G	T	ENST00000264935	ENSG00000112877	CEP72	TRUE	TRUE
chr5	644383	A	T	ENST00000264935	ENSG00000112877	CEP72	TRUE	TRUE
chr5	644408	T	A	ENST00000264935	ENSG00000112877	CEP72	TRUE	TRUE
chr5	644408	T	G	ENST00000264935	ENSG00000112877	CEP72	TRUE	TRUE
chr5	644414	T	A	ENST00000264935	ENSG00000112877	CEP72	TRUE	TRUE
chr5	644416	C	T	ENST00000264935	ENSG00000112877	CEP72	TRUE	TRUE
chr5	644425	G	T	ENST00000264935	ENSG00000112877	CEP72	TRUE	TRUE
chr5	644426	G	A	ENST00000264935	ENSG00000112877	CEP72	TRUE	FALSE
chr5	644426	G	C	ENST00000264935	ENSG00000112877	CEP72	TRUE	FALSE
chr5	644426	G	T	ENST00000264935	ENSG00000112877	CEP72	TRUE	FALSE
chr5	644427	T	A	ENST00000264935	ENSG00000112877	CEP72	TRUE	FALSE
chr5	644427	T	C	ENST00000264935	ENSG00000112877	CEP72	TRUE	FALSE
chr5	644427	T	G	ENST00000264935	ENSG00000112877	CEP72	TRUE	FALSE
chr5	647803	A	C	ENST00000264935	ENSG00000112877	CEP72	TRUE	FALSE
chr5	647803	A	G	ENST00000264935	ENSG00000112877	CEP72	TRUE	FALSE
chr5	647803	A	T	ENST00000264935	ENSG00000112877	CEP72	TRUE	FALSE
chr5	647804	G	A	ENST00000264935	ENSG00000112877	CEP72	TRUE	FALSE
chr5	647804	G	C	ENST00000264935	ENSG00000112877	CEP72	TRUE	FALSE
chr5	647804	G	T	ENST00000264935	ENSG00000112877	CEP72	TRUE	FALSE
chr5	647810	C	T	ENST00000264935	ENSG00000112877	CEP72	TRUE	TRUE
chr5	647822	A	T	ENST00000264935	ENSG00000112877	CEP72	TRUE	TRUE
chr5	647833	T	A	ENST00000264935	ENSG00000112877	CEP72	TRUE	TRUE
chr5	647837	G	T	ENST00000264935	ENSG00000112877	CEP72	TRUE	TRUE
chr5	647846	G	T	ENST00000264935	ENSG00000112877	CEP72	TRUE	TRUE
chr5	647852	A	T	ENST00000264935	ENSG00000112877	CEP72	TRUE	TRUE
chr5	647855	C	T	ENST00000264935	ENSG00000112877	CEP72	TRUE	TRUE
chr5	647864	G	T	ENST00000264935	ENSG00000112877	CEP72	TRUE	TRUE
chr5	647872	C	A	ENST00000264935	ENSG00000112877	CEP72	FALSE	FALSE
chr5	647872	C	G	ENST00000264935	ENSG00000112877	CEP72	FALSE	FALSE
chr5	647876	A	T	ENST00000264935	ENSG00000112877	CEP72	FALSE	FALSE
chr5	647882	C	T	ENST00000264935	ENSG00000112877	CEP72	FALSE	FALSE
chr5	647885	G	T	ENST00000264935	ENSG00000112877	CEP72	FALSE	FALSE
chr5	647894	C	T	ENST00000264935	ENSG00000112877	CEP72	FALSE	FALSE
chr5	647903	C	T	ENST00000264935	ENSG00000112877	CEP72	FALSE	FALSE
chr5	647906	G	T	ENST00000264935	ENSG00000112877	CEP72	FALSE	FALSE
chr5	647917	G	A	ENST00000264935	ENSG00000112877	CEP72	TRUE	FALSE
chr5	647917	G	C	ENST00000264935	ENSG00000112877	CEP72	TRUE	FALSE
chr5	647917	G	T	ENST00000264935	ENSG00000112877	CEP72	TRUE	FALSE
chr5	647918	T	A	ENST00000264935	ENSG00000112877	CEP72	TRUE	FALSE
chr5	647918	T	C	ENST00000264935	ENSG00000112877	CEP72	TRUE	FALSE
chr5	647918	T	G	ENST00000264935	ENSG00000112877	CEP72	TRUE	FALSE
chr5	652986	A	C	ENST00000264935	ENSG00000112877	CEP72	TRUE	FALSE
chr5	652986	A	G	ENST00000264935	ENSG00000112877	CEP72	TRUE	FALSE
chr5	652986	A	T	ENST00000264935	ENSG00000112877	CEP72	TRUE	FALSE
chr5	652987	G	A	ENST00000264935	ENSG00000112877	CEP72	TRUE	FALSE
chr5	652987	G	C	ENST00000264935	ENSG00000112877	CEP72	TRUE	FALSE
chr5	652987	G	T	ENST00000264935	ENSG00000112877	CEP72	TRUE	FALSE
chr5	653007	G	T	ENST00000264935	ENSG00000112877	CEP72	FALSE	FALSE
chr5	653019	C	T	ENST00000264935	ENSG00000112877	CEP72	FALSE	FALSE
chr5	653022	G	T	ENST00000264935	ENSG00000112877	CEP72	FALSE	FALSE
chr5	653031	C	T	ENST00000264935	ENSG00000112877	CEP72	FALSE	FALSE
chr5	653043	C	T	ENST00000264935	ENSG00000112877	CEP72	FALSE	FALSE
chr5	653049	A	T	ENST00000264935	ENSG00000112877	CEP72	FALSE	FALSE
chr5	653055	G	T	ENST00000264935	ENSG00000112877	CEP72	FALSE	FALSE
chr5	653061	G	T	ENST00000264935	ENSG00000112877	CEP72	FALSE	FALSE
chr5	653064	C	T	ENST00000264935	ENSG00000112877	CEP72	FALSE	FALSE
chr5	653074	G	A	ENST00000264935	ENSG00000112877	CEP72	FALSE	FALSE
chr5	653075	G	A	ENST00000264935	ENSG00000112877	CEP72	FALSE	FALSE
chr5	653081	C	A	ENST00000264935	ENSG00000112877	CEP72	FALSE	FALSE
chr5	653081	C	G	ENST00000264935	ENSG00000112877	CEP72	FALSE	FALSE
chr5	653082	C	T	ENST00000264935	ENSG00000112877	CEP72	FALSE	FALSE
chr5	653085	G	T	ENST00000264935	ENSG00000112877	CEP72	FALSE	FALSE
chr5	653091	A	T	ENST00000264935	ENSG00000112877	CEP72	FALSE	FALSE
chr5	653094	A	T	ENST00000264935	ENSG00000112877	CEP72	FALSE	FALSE
chr5	653133	G	T	ENST00000264935	ENSG00000112877	CEP72	FALSE	FALSE
chr5	653141	C	A	ENST00000264935	ENSG00000112877	CEP72	FALSE	FALSE
chr5	653142	C	T	ENST00000264935	ENSG00000112877	CEP72	FALSE	FALSE
chr5	653150	C	A	ENST00000264935	ENSG00000112877	CEP72	FALSE	FALSE
chr5	665107	T	A	ENST00000360578	ENSG00000171368	TPPP	FALSE	FALSE
chr5	665116	G	A	ENST00000360578	ENSG00000171368	TPPP	FALSE	FALSE
chr5	665122	T	A	ENST00000360578	ENSG00000171368	TPPP	FALSE	FALSE
chr5	665125	G	A	ENST00000360578	ENSG00000171368	TPPP	FALSE	FALSE
chr5	665129	G	C	ENST00000360578	ENSG00000171368	TPPP	FALSE	FALSE
chr5	665129	G	T	ENST00000360578	ENSG00000171368	TPPP	FALSE	FALSE
chr5	665146	T	A	ENST00000360578	ENSG00000171368	TPPP	FALSE	FALSE
chr5	665147	G	C	ENST00000360578	ENSG00000171368	TPPP	FALSE	FALSE
chr5	665147	G	T	ENST00000360578	ENSG00000171368	TPPP	FALSE	FALSE
chr5	665159	A	C	ENST00000360578	ENSG00000171368	TPPP	FALSE	FALSE
chr5	665159	A	T	ENST00000360578	ENSG00000171368	TPPP	FALSE	FALSE
chr5	665166	G	C	ENST00000360578	ENSG00000171368	TPPP	FALSE	FALSE
chr5	665166	G	T	ENST00000360578	ENSG00000171368	TPPP	FALSE	FALSE
chr5	665170	C	A	ENST00000360578	ENSG00000171368	TPPP	FALSE	FALSE
chr5	665197	T	A	ENST00000360578	ENSG00000171368	TPPP	FALSE	FALSE
chr5	665203	T	A	ENST00000360578	ENSG00000171368	TPPP	FALSE	FALSE
chr5	665209	T	A	ENST00000360578	ENSG00000171368	TPPP	FALSE	FALSE
chr5	665230	C	A	ENST00000360578	ENSG00000171368	TPPP	FALSE	FALSE
chr5	665233	T	A	ENST00000360578	ENSG00000171368	TPPP	FALSE	FALSE
chr5	665251	T	A	ENST00000360578	ENSG00000171368	TPPP	FALSE	FALSE
chr5	665271	G	T	ENST00000360578	ENSG00000171368	TPPP	FALSE	FALSE
chr5	665283	G	T	ENST00000360578	ENSG00000171368	TPPP	FALSE	FALSE
chr5	665286	G	T	ENST00000360578	ENSG00000171368	TPPP	FALSE	FALSE
chr5	665296	T	A	ENST00000360578	ENSG00000171368	TPPP	FALSE	FALSE
chr5	665297	C	A	ENST00000360578	ENSG00000171368	TPPP	TRUE	FALSE
chr5	665297	C	G	ENST00000360578	ENSG00000171368	TPPP	TRUE	FALSE
chr5	665297	C	T	ENST00000360578	ENSG00000171368	TPPP	TRUE	FALSE
chr5	665298	T	A	ENST00000360578	ENSG00000171368	TPPP	TRUE	FALSE
chr5	665298	T	C	ENST00000360578	ENSG00000171368	TPPP	TRUE	FALSE
chr5	665298	T	G	ENST00000360578	ENSG00000171368	TPPP	TRUE	FALSE
chr5	665968	A	C	ENST00000360578	ENSG00000171368	TPPP	TRUE	FALSE
chr5	665968	A	G	ENST00000360578	ENSG00000171368	TPPP	TRUE	FALSE
chr5	665968	A	T	ENST00000360578	ENSG00000171368	TPPP	TRUE	FALSE
chr5	665969	C	A	ENST00000360578	ENSG00000171368	TPPP	TRUE	FALSE
chr5	665969	C	G	ENST00000360578	ENSG00000171368	TPPP	TRUE	FALSE
chr5	665969	C	T	ENST00000360578	ENSG00000171368	TPPP	TRUE	FALSE
chr5	665980	G	C	ENST00000360578	ENSG00000171368	TPPP
chr5	665980	G	T	ENST00000360578	ENSG00000171368	TPPP
chr5	665996	T	A	ENST00000360578	ENSG00000171368	TPPP
chr5	666002	C	A	ENST00000360578	ENSG00000171368	TPPP	FALSE	FALSE
chr5	666020	C	A	ENST00000360578	ENSG00000171368	TPPP	FALSE	FALSE
chr5	666032	C	A	ENST00000360578	ENSG00000171368	TPPP	TRUE	TRUE
chr5	666035	C	A	ENST00000360578	ENSG00000171368	TPPP	TRUE	TRUE
chr5	666044	T	A	ENST00000360578	ENSG00000171368	TPPP	TRUE	TRUE
chr5	666050	T	A	ENST00000360578	ENSG00000171368	TPPP	TRUE	TRUE
chr5	666056	G	A	ENST00000360578	ENSG00000171368	TPPP	TRUE	TRUE
chr5	666059	T	A	ENST00000360578	ENSG00000171368	TPPP	TRUE	TRUE
chr5	666062	T	A	ENST00000360578	ENSG00000171368	TPPP	TRUE	TRUE
chr5	666071	C	A	ENST00000360578	ENSG00000171368	TPPP	TRUE	TRUE
chr5	666074	C	A	ENST00000360578	ENSG00000171368	TPPP	TRUE	TRUE
chr5	666083	C	A	ENST00000360578	ENSG00000171368	TPPP	TRUE	TRUE
chr5	666086	G	A	ENST00000360578	ENSG00000171368	TPPP	TRUE	TRUE
chr5	666092	G	A	ENST00000360578	ENSG00000171368	TPPP	TRUE	TRUE
chr5	666095	C	A	ENST00000360578	ENSG00000171368	TPPP	TRUE	TRUE
chr5	666111	G	T	ENST00000360578	ENSG00000171368	TPPP
chr5	666119	T	A	ENST00000360578	ENSG00000171368	TPPP
chr5	666124	C	A	ENST00000360578	ENSG00000171368	TPPP	TRUE	FALSE
chr5	666124	C	G	ENST00000360578	ENSG00000171368	TPPP	TRUE	FALSE
chr5	666124	C	T	ENST00000360578	ENSG00000171368	TPPP	TRUE	FALSE
chr5	666125	T	A	ENST00000360578	ENSG00000171368	TPPP	TRUE	FALSE
chr5	666125	T	C	ENST00000360578	ENSG00000171368	TPPP	TRUE	FALSE
chr5	666125	T	G	ENST00000360578	ENSG00000171368	TPPP	TRUE	FALSE
chr5	677748	A	C	ENST00000360578	ENSG00000171368	TPPP	TRUE	FALSE
chr5	677748	A	G	ENST00000360578	ENSG00000171368	TPPP	TRUE	FALSE
chr5	677748	A	T	ENST00000360578	ENSG00000171368	TPPP	TRUE	FALSE
chr5	677749	C	A	ENST00000360578	ENSG00000171368	TPPP	TRUE	FALSE
chr5	677749	C	G	ENST00000360578	ENSG00000171368	TPPP	TRUE	FALSE
chr5	677749	C	T	ENST00000360578	ENSG00000171368	TPPP	TRUE	FALSE
chr5	677751	T	A	ENST00000360578	ENSG00000171368	TPPP	TRUE	TRUE
chr5	677757	T	A	ENST00000360578	ENSG00000171368	TPPP	TRUE	TRUE
chr5	677811	G	A	ENST00000360578	ENSG00000171368	TPPP	TRUE	TRUE
chr5	677812	G	T	ENST00000360578	ENSG00000171368	TPPP	TRUE	TRUE
chr5	677820	T	A	ENST00000360578	ENSG00000171368	TPPP	TRUE	TRUE
chr5	677821	G	T	ENST00000360578	ENSG00000171368	TPPP	TRUE	TRUE
chr5	677829	T	A	ENST00000360578	ENSG00000171368	TPPP	TRUE	TRUE
chr5	677831	G	T	ENST00000360578	ENSG00000171368	TPPP	TRUE	TRUE
chr5	677833	C	T	ENST00000360578	ENSG00000171368	TPPP	TRUE	TRUE
chr5	677834	C	T	ENST00000360578	ENSG00000171368	TPPP	TRUE	TRUE
chr5	677841	T	A	ENST00000360578	ENSG00000171368	TPPP	TRUE	TRUE
chr5	677853	C	A	ENST00000360578	ENSG00000171368	TPPP	TRUE	TRUE
chr5	677904	C	A	ENST00000360578	ENSG00000171368	TPPP	TRUE	TRUE
chr5	677907	C	A	ENST00000360578	ENSG00000171368	TPPP	TRUE	TRUE
chr5	677922	C	A	ENST00000360578	ENSG00000171368	TPPP	TRUE	TRUE
chr5	677943	C	A	ENST00000360578	ENSG00000171368	TPPP	TRUE	TRUE
chr5	677955	C	A	ENST00000360578	ENSG00000171368	TPPP	TRUE	TRUE
chr5	677957	G	T	ENST00000360578	ENSG00000171368	TPPP	TRUE	TRUE
chr5	677961	C	A	ENST00000360578	ENSG00000171368	TPPP	TRUE	TRUE
chr5	677966	G	T	ENST00000360578	ENSG00000171368	TPPP	TRUE	TRUE
chr5	677976	T	A	ENST00000360578	ENSG00000171368	TPPP	TRUE	TRUE
chr5	677991	T	A	ENST00000360578	ENSG00000171368	TPPP	TRUE	FALSE
chr5	677993	G	T	ENST00000360578	ENSG00000171368	TPPP	TRUE	FALSE
chr5	678012	T	A	ENST00000360578	ENSG00000171368	TPPP	FALSE	FALSE
chr5	678036	T	A	ENST00000360578	ENSG00000171368	TPPP	FALSE	FALSE
chr5	678045	T	A	ENST00000360578	ENSG00000171368	TPPP	FALSE	FALSE
chr5	678051	T	A	ENST00000360578	ENSG00000171368	TPPP	FALSE	FALSE
chr5	678065	C	A	ENST00000360578	ENSG00000171368	TPPP	TRUE	FALSE
chr5	678065	C	G	ENST00000360578	ENSG00000171368	TPPP	TRUE	FALSE
chr5	678065	C	T	ENST00000360578	ENSG00000171368	TPPP	TRUE	FALSE
chr5	678066	T	A	ENST00000360578	ENSG00000171368	TPPP	TRUE	FALSE
chr5	678066	T	C	ENST00000360578	ENSG00000171368	TPPP	TRUE	FALSE
chr5	678066	T	G	ENST00000360578	ENSG00000171368	TPPP	TRUE	FALSE
chr5	693276	A	C	ENST00000360578	ENSG00000171368	TPPP	TRUE	FALSE
chr5	693276	A	G	ENST00000360578	ENSG00000171368	TPPP	FALSE	FALSE
chr5	693276	A	T	ENST00000360578	ENSG00000171368	TPPP	TRUE	FALSE
chr5	693277	C	A	ENST00000360578	ENSG00000171368	TPPP	TRUE	FALSE
chr5	693277	C	G	ENST00000360578	ENSG00000171368	TPPP	TRUE	FALSE
chr5	693277	C	T	ENST00000360578	ENSG00000171368	TPPP	TRUE	FALSE
chr5	712283	C	A	ENST00000508859	ENSG00000206077	ZDHHC11B	TRUE	FALSE
chr5	712283	C	G	ENST00000508859	ENSG00000206077	ZDHHC11B	TRUE	FALSE
chr5	712283	C	T	ENST00000508859	ENSG00000206077	ZDHHC11B	TRUE	FALSE
chr5	712284	T	A	ENST00000508859	ENSG00000206077	ZDHHC11B	TRUE	FALSE
chr5	712284	T	C	ENST00000508859	ENSG00000206077	ZDHHC11B	TRUE	FALSE
chr5	712284	T	G	ENST00000508859	ENSG00000206077	ZDHHC11B	TRUE	FALSE
chr5	716799	A	C	ENST00000508859	ENSG00000206077	ZDHHC11B	TRUE	FALSE
chr5	716799	A	G	ENST00000508859	ENSG00000206077	ZDHHC11B	TRUE	FALSE
chr5	716799	A	T	ENST00000508859	ENSG00000206077	ZDHHC11B	TRUE	FALSE
chr5	716800	C	A	ENST00000508859	ENSG00000206077	ZDHHC11B	TRUE	FALSE
chr5	716800	C	G	ENST00000508859	ENSG00000206077	ZDHHC11B	TRUE	FALSE
chr5	716800	C	T	ENST00000508859	ENSG00000206077	ZDHHC11B	TRUE	FALSE
chr5	716816	C	A	ENST00000508859	ENSG00000206077	ZDHHC11B
chr5	716822	C	A	ENST00000508859	ENSG00000206077	ZDHHC11B
chr5	716837	T	A	ENST00000508859	ENSG00000206077	ZDHHC11B
chr5	716846	C	A	ENST00000508859	ENSG00000206077	ZDHHC11B
chr5	716855	C	A	ENST00000508859	ENSG00000206077	ZDHHC11B
chr5	716858	G	A	ENST00000508859	ENSG00000206077	ZDHHC11B
chr5	716861	G	A	ENST00000508859	ENSG00000206077	ZDHHC11B
chr5	716866	C	A	ENST00000508859	ENSG00000206077	ZDHHC11B	TRUE	FALSE
chr5	716866	C	G	ENST00000508859	ENSG00000206077	ZDHHC11B	TRUE	FALSE
chr5	716866	C	T	ENST00000508859	ENSG00000206077	ZDHHC11B	TRUE	FALSE
chr5	716867	T	A	ENST00000508859	ENSG00000206077	ZDHHC11B	TRUE	FALSE
chr5	716867	T	C	ENST00000508859	ENSG00000206077	ZDHHC11B	TRUE	FALSE
chr5	716867	T	G	ENST00000508859	ENSG00000206077	ZDHHC11B	TRUE	FALSE
chr5	730432	A	C	ENST00000508859	ENSG00000206077	ZDHHC11B	TRUE	FALSE
chr5	730432	A	G	ENST00000508859	ENSG00000206077	ZDHHC11B	TRUE	FALSE
chr5	730432	A	T	ENST00000508859	ENSG00000206077	ZDHHC11B	TRUE	FALSE
chr5	730433	C	A	ENST00000508859	ENSG00000206077	ZDHHC11B	TRUE	FALSE
chr5	730433	C	G	ENST00000508859	ENSG00000206077	ZDHHC11B	TRUE	FALSE
chr5	730433	C	T	ENST00000508859	ENSG00000206077	ZDHHC11B	TRUE	FALSE
chr5	730468	C	A	ENST00000508859	ENSG00000206077	ZDHHC11B
chr5	730469	C	A	ENST00000508859	ENSG00000206077	ZDHHC11B	TRUE	FALSE
chr5	730469	C	G	ENST00000508859	ENSG00000206077	ZDHHC11B	TRUE	FALSE
chr5	730469	C	T	ENST00000508859	ENSG00000206077	ZDHHC11B	TRUE	FALSE
chr5	730470	T	A	ENST00000508859	ENSG00000206077	ZDHHC11B	TRUE	FALSE
chr5	730470	T	C	ENST00000508859	ENSG00000206077	ZDHHC11B	TRUE	FALSE
chr5	730470	T	G	ENST00000508859	ENSG00000206077	ZDHHC11B	TRUE	FALSE
chr5	733750	A	C	ENST00000508859	ENSG00000206077	ZDHHC11B	TRUE	FALSE
chr5	733750	A	G	ENST00000508859	ENSG00000206077	ZDHHC11B	FALSE	FALSE
chr5	733750	A	T	ENST00000508859	ENSG00000206077	ZDHHC11B	TRUE	FALSE
chr5	733751	C	A	ENST00000508859	ENSG00000206077	ZDHHC11B	TRUE	FALSE
chr5	733751	C	G	ENST00000508859	ENSG00000206077	ZDHHC11B	TRUE	FALSE
chr5	733751	C	T	ENST00000508859	ENSG00000206077	ZDHHC11B	TRUE	FALSE
chr5	733754	G	A	ENST00000508859	ENSG00000206077	ZDHHC11B
chr5	733760	T	A	ENST00000508859	ENSG00000206077	ZDHHC11B
chr5	733762	G	T	ENST00000508859	ENSG00000206077	ZDHHC11B
chr5	733775	G	A	ENST00000508859	ENSG00000206077	ZDHHC11B
chr5	733783	G	C	ENST00000508859	ENSG00000206077	ZDHHC11B
chr5	733783	G	T	ENST00000508859	ENSG00000206077	ZDHHC11B
chr5	733788	G	T	ENST00000508859	ENSG00000206077	ZDHHC11B
chr5	733797	A	T	ENST00000508859	ENSG00000206077	ZDHHC11B
chr5	733803	G	T	ENST00000508859	ENSG00000206077	ZDHHC11B
chr5	733808	T	A	ENST00000508859	ENSG00000206077	ZDHHC11B
chr5	733809	G	C	ENST00000508859	ENSG00000206077	ZDHHC11B
chr5	733809	G	T	ENST00000508859	ENSG00000206077	ZDHHC11B
chr5	733829	T	A	ENST00000508859	ENSG00000206077	ZDHHC11B
chr5	733835	T	A	ENST00000508859	ENSG00000206077	ZDHHC11B
chr5	733840	C	A	ENST00000508859	ENSG00000206077	ZDHHC11B	TRUE	FALSE
chr5	733840	C	G	ENST00000508859	ENSG00000206077	ZDHHC11B	TRUE	FALSE
chr5	733840	C	T	ENST00000508859	ENSG00000206077	ZDHHC11B	TRUE	FALSE
chr5	733841	T	A	ENST00000508859	ENSG00000206077	ZDHHC11B	TRUE	FALSE
chr5	733841	T	C	ENST00000508859	ENSG00000206077	ZDHHC11B	TRUE	FALSE
chr5	733841	T	G	ENST00000508859	ENSG00000206077	ZDHHC11B	TRUE	FALSE
chr5	741592	A	C	ENST00000508859	ENSG00000206077	ZDHHC11B	TRUE	FALSE
chr5	741592	A	G	ENST00000508859	ENSG00000206077	ZDHHC11B	TRUE	FALSE
chr5	741592	A	T	ENST00000508859	ENSG00000206077	ZDHHC11B	TRUE	FALSE
chr5	741593	C	A	ENST00000508859	ENSG00000206077	ZDHHC11B	TRUE	FALSE
chr5	741593	C	G	ENST00000508859	ENSG00000206077	ZDHHC11B	TRUE	FALSE
chr5	741593	C	T	ENST00000508859	ENSG00000206077	ZDHHC11B	TRUE	FALSE
chr5	741595	C	A	ENST00000508859	ENSG00000206077	ZDHHC11B
chr5	741598	G	A	ENST00000508859	ENSG00000206077	ZDHHC11B
chr5	741606	G	C	ENST00000508859	ENSG00000206077	ZDHHC11B
chr5	741606	G	T	ENST00000508859	ENSG00000206077	ZDHHC11B
chr5	741625	C	A	ENST00000508859	ENSG00000206077	ZDHHC11B
chr5	741628	G	A	ENST00000508859	ENSG00000206077	ZDHHC11B
chr5	741629	C	A	ENST00000508859	ENSG00000206077	ZDHHC11B	TRUE	FALSE
chr5	741629	C	G	ENST00000508859	ENSG00000206077	ZDHHC11B	TRUE	FALSE
chr5	741629	C	T	ENST00000508859	ENSG00000206077	ZDHHC11B	TRUE	FALSE
chr5	741630	T	A	ENST00000508859	ENSG00000206077	ZDHHC11B	TRUE	FALSE
chr5	741630	T	C	ENST00000508859	ENSG00000206077	ZDHHC11B	TRUE	FALSE
chr5	741630	T	G	ENST00000508859	ENSG00000206077	ZDHHC11B	TRUE	FALSE
chr5	745181	A	C	ENST00000508859	ENSG00000206077	ZDHHC11B	TRUE	FALSE
chr5	745181	A	G	ENST00000508859	ENSG00000206077	ZDHHC11B	TRUE	FALSE
chr5	745181	A	T	ENST00000508859	ENSG00000206077	ZDHHC11B	TRUE	FALSE
chr5	745182	C	A	ENST00000508859	ENSG00000206077	ZDHHC11B	TRUE	FALSE
chr5	745182	C	G	ENST00000508859	ENSG00000206077	ZDHHC11B	TRUE	FALSE
chr5	745182	C	T	ENST00000508859	ENSG00000206077	ZDHHC11B	TRUE	FALSE
chr5	745185	G	A	ENST00000508859	ENSG00000206077	ZDHHC11B
chr5	745194	C	A	ENST00000508859	ENSG00000206077	ZDHHC11B
chr5	745197	T	A	ENST00000508859	ENSG00000206077	ZDHHC11B
chr5	745206	G	A	ENST00000508859	ENSG00000206077	ZDHHC11B
chr5	745210	G	C	ENST00000508859	ENSG00000206077	ZDHHC11B
chr5	745210	G	T	ENST00000508859	ENSG00000206077	ZDHHC11B
chr5	745221	T	A	ENST00000508859	ENSG00000206077	ZDHHC11B
chr5	745233	G	A	ENST00000508859	ENSG00000206077	ZDHHC11B
chr5	745239	T	A	ENST00000508859	ENSG00000206077	ZDHHC11B
chr5	745241	G	C	ENST00000508859	ENSG00000206077	ZDHHC11B
chr5	745241	G	T	ENST00000508859	ENSG00000206077	ZDHHC11B
chr5	745248	C	A	ENST00000508859	ENSG00000206077	ZDHHC11B
chr5	745251	C	A	ENST00000508859	ENSG00000206077	ZDHHC11B
chr5	745254	T	A	ENST00000508859	ENSG00000206077	ZDHHC11B
chr5	745270	A	C	ENST00000508859	ENSG00000206077	ZDHHC11B
chr5	745270	A	T	ENST00000508859	ENSG00000206077	ZDHHC11B
chr5	745275	C	A	ENST00000508859	ENSG00000206077	ZDHHC11B
chr5	745290	T	A	ENST00000508859	ENSG00000206077	ZDHHC11B
chr5	745293	T	A	ENST00000508859	ENSG00000206077	ZDHHC11B
chr5	745299	C	A	ENST00000508859	ENSG00000206077	ZDHHC11B	TRUE	FALSE
chr5	745299	C	G	ENST00000508859	ENSG00000206077	ZDHHC11B	TRUE	FALSE
chr5	745299	C	T	ENST00000508859	ENSG00000206077	ZDHHC11B	TRUE	FALSE
chr5	745300	T	A	ENST00000508859	ENSG00000206077	ZDHHC11B	TRUE	FALSE
chr5	745300	T	C	ENST00000508859	ENSG00000206077	ZDHHC11B	TRUE	FALSE
chr5	745300	T	G	ENST00000508859	ENSG00000206077	ZDHHC11B	TRUE	FALSE
chr5	748402	A	C	ENST00000508859	ENSG00000206077	ZDHHC11B	TRUE	FALSE
chr5	748402	A	G	ENST00000508859	ENSG00000206077	ZDHHC11B	TRUE	FALSE
chr5	748402	A	T	ENST00000508859	ENSG00000206077	ZDHHC11B	TRUE	FALSE
chr5	748403	C	A	ENST00000508859	ENSG00000206077	ZDHHC11B	TRUE	FALSE
chr5	748403	C	G	ENST00000508859	ENSG00000206077	ZDHHC11B	TRUE	FALSE
chr5	748403	C	T	ENST00000508859	ENSG00000206077	ZDHHC11B	TRUE	FALSE
chr5	748404	T	A	ENST00000508859	ENSG00000206077	ZDHHC11B
chr5	748408	G	C	ENST00000508859	ENSG00000206077	ZDHHC11B
chr5	748408	G	T	ENST00000508859	ENSG00000206077	ZDHHC11B
chr5	748431	G	A	ENST00000508859	ENSG00000206077	ZDHHC11B
chr5	748440	G	A	ENST00000508859	ENSG00000206077	ZDHHC11B
chr5	748445	A	T	ENST00000508859	ENSG00000206077	ZDHHC11B
chr5	748503	G	A	ENST00000508859	ENSG00000206077	ZDHHC11B
chr5	748509	G	A	ENST00000508859	ENSG00000206077	ZDHHC11B
chr5	748537	C	T	ENST00000508859	ENSG00000206077	ZDHHC11B
chr5	748538	C	T	ENST00000508859	ENSG00000206077	ZDHHC11B
chr5	748554	T	A	ENST00000508859	ENSG00000206077	ZDHHC11B
chr5	748560	C	A	ENST00000508859	ENSG00000206077	ZDHHC11B	TRUE	FALSE
chr5	748560	C	G	ENST00000508859	ENSG00000206077	ZDHHC11B	TRUE	FALSE
chr5	748560	C	T	ENST00000508859	ENSG00000206077	ZDHHC11B	TRUE	FALSE
chr5	748561	T	A	ENST00000508859	ENSG00000206077	ZDHHC11B	TRUE	FALSE
chr5	748561	T	C	ENST00000508859	ENSG00000206077	ZDHHC11B	TRUE	FALSE
chr5	748561	T	G	ENST00000508859	ENSG00000206077	ZDHHC11B	TRUE	FALSE
chr5	751131	A	C	ENST00000508859	ENSG00000206077	ZDHHC11B	TRUE	FALSE
chr5	751131	A	G	ENST00000508859	ENSG00000206077	ZDHHC11B	TRUE	FALSE
chr5	751131	A	T	ENST00000508859	ENSG00000206077	ZDHHC11B	TRUE	FALSE
chr5	751132	C	A	ENST00000508859	ENSG00000206077	ZDHHC11B	TRUE	FALSE
chr5	751132	C	G	ENST00000508859	ENSG00000206077	ZDHHC11B	TRUE	FALSE
chr5	751132	C	T	ENST00000508859	ENSG00000206077	ZDHHC11B	TRUE	FALSE
chr5	751136	C	A	ENST00000508859	ENSG00000206077	ZDHHC11B
chr5	751137	A	C	ENST00000508859	ENSG00000206077	ZDHHC11B
chr5	751137	A	T	ENST00000508859	ENSG00000206077	ZDHHC11B
chr5	751176	G	C	ENST00000508859	ENSG00000206077	ZDHHC11B
chr5	751176	G	T	ENST00000508859	ENSG00000206077	ZDHHC11B
chr5	751181	G	A	ENST00000508859	ENSG00000206077	ZDHHC11B
chr5	751191	A	C	ENST00000508859	ENSG00000206077	ZDHHC11B
chr5	751191	A	T	ENST00000508859	ENSG00000206077	ZDHHC11B
chr5	751212	G	T	ENST00000508859	ENSG00000206077	ZDHHC11B
chr5	751234	G	T	ENST00000508859	ENSG00000206077	ZDHHC11B
chr5	751257	C	T	ENST00000508859	ENSG00000206077	ZDHHC11B
chr5	751258	C	A	ENST00000508859	ENSG00000206077	ZDHHC11B	TRUE	FALSE
chr5	751258	C	G	ENST00000508859	ENSG00000206077	ZDHHC11B	TRUE	FALSE
chr5	751258	C	T	ENST00000508859	ENSG00000206077	ZDHHC11B	TRUE	FALSE
chr5	751259	T	A	ENST00000508859	ENSG00000206077	ZDHHC11B	TRUE	FALSE
chr5	751259	T	C	ENST00000508859	ENSG00000206077	ZDHHC11B	TRUE	FALSE
chr5	751259	T	G	ENST00000508859	ENSG00000206077	ZDHHC11B	TRUE	FALSE
chr5	754996	A	C	ENST00000508859	ENSG00000206077	ZDHHC11B	TRUE	FALSE
chr5	754996	A	G	ENST00000508859	ENSG00000206077	ZDHHC11B	TRUE	FALSE
chr5	754996	A	T	ENST00000508859	ENSG00000206077	ZDHHC11B	TRUE	FALSE
chr5	754997	C	A	ENST00000508859	ENSG00000206077	ZDHHC11B	TRUE	FALSE
chr5	754997	C	G	ENST00000508859	ENSG00000206077	ZDHHC11B	TRUE	FALSE
chr5	754997	C	T	ENST00000508859	ENSG00000206077	ZDHHC11B	TRUE	FALSE
chr5	754998	C	T	ENST00000508859	ENSG00000206077	ZDHHC11B
chr5	755000	A	C	ENST00000508859	ENSG00000206077	ZDHHC11B
chr5	755000	A	T	ENST00000508859	ENSG00000206077	ZDHHC11B
chr5	755014	C	A	ENST00000508859	ENSG00000206077	ZDHHC11B
chr5	755018	G	T	ENST00000508859	ENSG00000206077	ZDHHC11B
chr5	755030	C	T	ENST00000508859	ENSG00000206077	ZDHHC11B
chr5	755031	C	T	ENST00000508859	ENSG00000206077	ZDHHC11B
chr5	755035	T	A	ENST00000508859	ENSG00000206077	ZDHHC11B
chr5	755036	G	T	ENST00000508859	ENSG00000206077	ZDHHC11B
chr5	755060	A	T	ENST00000508859	ENSG00000206077	ZDHHC11B
chr5	755065	T	A	ENST00000508859	ENSG00000206077	ZDHHC11B
chr5	755069	G	T	ENST00000508859	ENSG00000206077	ZDHHC11B
chr5	755078	G	T	ENST00000508859	ENSG00000206077	ZDHHC11B
chr5	755086	T	A	ENST00000508859	ENSG00000206077	ZDHHC11B
chr5	755092	T	A	ENST00000508859	ENSG00000206077	ZDHHC11B
chr5	755095	T	A	ENST00000508859	ENSG00000206077	ZDHHC11B
chr5	755100	C	A	ENST00000508859	ENSG00000206077	ZDHHC11B	TRUE	FALSE
chr5	755100	C	G	ENST00000508859	ENSG00000206077	ZDHHC11B	TRUE	FALSE
chr5	755100	C	T	ENST00000508859	ENSG00000206077	ZDHHC11B	TRUE	FALSE
chr5	755101	T	A	ENST00000508859	ENSG00000206077	ZDHHC11B	TRUE	FALSE
chr5	755101	T	C	ENST00000508859	ENSG00000206077	ZDHHC11B	TRUE	FALSE
chr5	755101	T	G	ENST00000508859	ENSG00000206077	ZDHHC11B	TRUE	FALSE
chr5	755964	A	C	ENST00000508859	ENSG00000206077	ZDHHC11B	TRUE	FALSE
chr5	755964	A	G	ENST00000508859	ENSG00000206077	ZDHHC11B	TRUE	FALSE
chr5	755964	A	T	ENST00000508859	ENSG00000206077	ZDHHC11B	TRUE	FALSE
chr5	755965	C	A	ENST00000508859	ENSG00000206077	ZDHHC11B	TRUE	FALSE
chr5	755965	C	G	ENST00000508859	ENSG00000206077	ZDHHC11B	TRUE	FALSE
chr5	755965	C	T	ENST00000508859	ENSG00000206077	ZDHHC11B	TRUE	FALSE
chr5	755976	T	A	ENST00000508859	ENSG00000206077	ZDHHC11B
chr5	755977	G	T	ENST00000508859	ENSG00000206077	ZDHHC11B
chr5	755986	G	T	ENST00000508859	ENSG00000206077	ZDHHC11B
chr5	755994	G	A	ENST00000508859	ENSG00000206077	ZDHHC11B
chr5	756000	G	A	ENST00000508859	ENSG00000206077	ZDHHC11B
chr5	756018	T	A	ENST00000508859	ENSG00000206077	ZDHHC11B
chr5	756020	G	C	ENST00000508859	ENSG00000206077	ZDHHC11B
chr5	756020	G	T	ENST00000508859	ENSG00000206077	ZDHHC11B
chr5	756024	T	A	ENST00000508859	ENSG00000206077	ZDHHC11B
chr5	756045	G	A	ENST00000508859	ENSG00000206077	ZDHHC11B
chr5	756049	A	C	ENST00000508859	ENSG00000206077	ZDHHC11B
chr5	756049	A	T	ENST00000508859	ENSG00000206077	ZDHHC11B
chr5	756057	T	A	ENST00000508859	ENSG00000206077	ZDHHC11B
chr5	756066	T	A	ENST00000508859	ENSG00000206077	ZDHHC11B
chr5	756091	G	T	ENST00000508859	ENSG00000206077	ZDHHC11B
chr5	756125	G	T	ENST00000508859	ENSG00000206077	ZDHHC11B
chr5	756145	C	A	ENST00000508859	ENSG00000206077	ZDHHC11B	FALSE	FALSE
chr5	756145	C	G	ENST00000508859	ENSG00000206077	ZDHHC11B	FALSE	FALSE
chr5	756145	C	T	ENST00000508859	ENSG00000206077	ZDHHC11B	FALSE	FALSE
chr5	756146	T	A	ENST00000508859	ENSG00000206077	ZDHHC11B	FALSE	FALSE
chr5	756146	T	C	ENST00000508859	ENSG00000206077	ZDHHC11B	FALSE	FALSE
chr5	756146	T	G	ENST00000508859	ENSG00000206077	ZDHHC11B	FALSE	FALSE
chr5	766696	A	C	ENST00000508859	ENSG00000206077	ZDHHC11B	TRUE	FALSE
chr5	766696	A	G	ENST00000508859	ENSG00000206077	ZDHHC11B	FALSE	FALSE
chr5	766696	A	T	ENST00000508859	ENSG00000206077	ZDHHC11B	FALSE	FALSE
chr5	766697	C	A	ENST00000508859	ENSG00000206077	ZDHHC11B	TRUE	FALSE
chr5	766697	C	G	ENST00000508859	ENSG00000206077	ZDHHC11B	TRUE	FALSE
chr5	766697	C	T	ENST00000508859	ENSG00000206077	ZDHHC11B	FALSE	FALSE
chr5	766701	A	C	ENST00000508859	ENSG00000206077	ZDHHC11B
chr5	766701	A	T	ENST00000508859	ENSG00000206077	ZDHHC11B
chr5	766710	G	C	ENST00000508859	ENSG00000206077	ZDHHC11B
chr5	766710	G	T	ENST00000508859	ENSG00000206077	ZDHHC11B
chr5	766715	T	A	ENST00000508859	ENSG00000206077	ZDHHC11B
chr5	766716	C	T	ENST00000508859	ENSG00000206077	ZDHHC11B
chr5	766717	C	T	ENST00000508859	ENSG00000206077	ZDHHC11B
chr5	766720	G	T	ENST00000508859	ENSG00000206077	ZDHHC11B
chr5	766759	A	T	ENST00000508859	ENSG00000206077	ZDHHC11B
chr5	766782	C	T	ENST00000508859	ENSG00000206077	ZDHHC11B
chr5	766783	C	T	ENST00000508859	ENSG00000206077	ZDHHC11B
chr5	766800	G	C	ENST00000508859	ENSG00000206077	ZDHHC11B
chr5	766800	G	T	ENST00000508859	ENSG00000206077	ZDHHC11B
chr5	766813	A	C	ENST00000508859	ENSG00000206077	ZDHHC11B
chr5	766813	A	T	ENST00000508859	ENSG00000206077	ZDHHC11B
chr5	766816	G	T	ENST00000508859	ENSG00000206077	ZDHHC11B
chr5	766818	C	T	ENST00000508859	ENSG00000206077	ZDHHC11B
chr5	766819	C	T	ENST00000508859	ENSG00000206077	ZDHHC11B
chr5	766832	T	A	ENST00000508859	ENSG00000206077	ZDHHC11B
chr5	766849	A	T	ENST00000508859	ENSG00000206077	ZDHHC11B		FALSE
chr5	766859	C	A	ENST00000508859	ENSG00000206077	ZDHHC11B		FALSE
chr5	766862	C	A	ENST00000508859	ENSG00000206077	ZDHHC11B		FALSE
chr5	766880	C	A	ENST00000508859	ENSG00000206077	ZDHHC11B	FALSE	FALSE
chr5	766893	A	T	ENST00000508859	ENSG00000206077	ZDHHC11B	FALSE	FALSE
chr5	766898	G	A	ENST00000508859	ENSG00000206077	ZDHHC11B	FALSE	FALSE
chr5	766920	C	A	ENST00000508859	ENSG00000206077	ZDHHC11B	TRUE	FALSE
chr5	766920	C	G	ENST00000508859	ENSG00000206077	ZDHHC11B	TRUE	FALSE
chr5	766920	C	T	ENST00000508859	ENSG00000206077	ZDHHC11B	TRUE	FALSE
chr5	766921	T	A	ENST00000508859	ENSG00000206077	ZDHHC11B	TRUE	FALSE
chr5	766921	T	C	ENST00000508859	ENSG00000206077	ZDHHC11B	TRUE	FALSE
chr5	766921	T	G	ENST00000508859	ENSG00000206077	ZDHHC11B	TRUE	FALSE
chr5	767390	G	A	ENST00000508859	ENSG00000206077	ZDHHC11B	FALSE	FALSE
chr5	767390	G	C	ENST00000508859	ENSG00000206077	ZDHHC11B	FALSE	FALSE
chr5	767390	G	T	ENST00000508859	ENSG00000206077	ZDHHC11B	FALSE	FALSE
chr5	767391	C	A	ENST00000508859	ENSG00000206077	ZDHHC11B	FALSE	FALSE
chr5	767391	C	G	ENST00000508859	ENSG00000206077	ZDHHC11B	FALSE	FALSE
chr5	767391	C	T	ENST00000508859	ENSG00000206077	ZDHHC11B	FALSE	FALSE
chr5	767525	C	A	ENST00000508859	ENSG00000206077	ZDHHC11B	TRUE	FALSE
chr5	767525	C	G	ENST00000508859	ENSG00000206077	ZDHHC11B	TRUE	FALSE
chr5	767525	C	T	ENST00000508859	ENSG00000206077	ZDHHC11B	TRUE	FALSE
chr5	767526	T	A	ENST00000508859	ENSG00000206077	ZDHHC11B	TRUE	FALSE
chr5	767526	T	C	ENST00000508859	ENSG00000206077	ZDHHC11B	TRUE	FALSE
chr5	767526	T	G	ENST00000508859	ENSG00000206077	ZDHHC11B	TRUE	FALSE
chr5	768833	A	C	ENST00000508859	ENSG00000206077	ZDHHC11B	TRUE	FALSE
chr5	768833	A	G	ENST00000508859	ENSG00000206077	ZDHHC11B	TRUE	FALSE
chr5	768833	A	T	ENST00000508859	ENSG00000206077	ZDHHC11B	TRUE	FALSE
chr5	768834	C	A	ENST00000508859	ENSG00000206077	ZDHHC11B	TRUE	FALSE
chr5	768834	C	G	ENST00000508859	ENSG00000206077	ZDHHC11B	TRUE	FALSE
chr5	768834	C	T	ENST00000508859	ENSG00000206077	ZDHHC11B	TRUE	FALSE
chr5	768931	C	A	ENST00000508859	ENSG00000206077	ZDHHC11B	TRUE	FALSE
chr5	768931	C	G	ENST00000508859	ENSG00000206077	ZDHHC11B	TRUE	FALSE
chr5	768931	C	T	ENST00000508859	ENSG00000206077	ZDHHC11B	TRUE	FALSE
chr5	768932	T	A	ENST00000508859	ENSG00000206077	ZDHHC11B	TRUE	FALSE
chr5	768932	T	C	ENST00000508859	ENSG00000206077	ZDHHC11B	TRUE	FALSE
chr5	768932	T	G	ENST00000508859	ENSG00000206077	ZDHHC11B	TRUE	FALSE
chr5	784666	A	C	ENST00000508859	ENSG00000206077	ZDHHC11B	TRUE	FALSE
chr5	784666	A	G	ENST00000508859	ENSG00000206077	ZDHHC11B	FALSE	FALSE
chr5	784666	A	T	ENST00000508859	ENSG00000206077	ZDHHC11B	TRUE	FALSE
chr5	784667	C	A	ENST00000508859	ENSG00000206077	ZDHHC11B	TRUE	FALSE
chr5	784667	C	G	ENST00000508859	ENSG00000206077	ZDHHC11B	TRUE	FALSE
chr5	784667	C	T	ENST00000508859	ENSG00000206077	ZDHHC11B	TRUE	FALSE
chr5	796581	C	A	ENST00000283441	ENSG00000188818	ZDHHC11	TRUE	FALSE
chr5	796581	C	G	ENST00000283441	ENSG00000188818	ZDHHC11	TRUE	FALSE
chr5	796581	C	T	ENST00000283441	ENSG00000188818	ZDHHC11	TRUE	FALSE
chr5	796582	T	A	ENST00000283441	ENSG00000188818	ZDHHC11	TRUE	FALSE
chr5	796582	T	C	ENST00000283441	ENSG00000188818	ZDHHC11	TRUE	FALSE
chr5	796582	T	G	ENST00000283441	ENSG00000188818	ZDHHC11	TRUE	FALSE
chr5	801098	A	C	ENST00000283441	ENSG00000188818	ZDHHC11	TRUE	FALSE
chr5	801098	A	G	ENST00000283441	ENSG00000188818	ZDHHC11	FALSE	FALSE
chr5	801098	A	T	ENST00000283441	ENSG00000188818	ZDHHC11	TRUE	FALSE
chr5	801099	C	A	ENST00000283441	ENSG00000188818	ZDHHC11	TRUE	FALSE
chr5	801099	C	G	ENST00000283441	ENSG00000188818	ZDHHC11	TRUE	FALSE
chr5	801099	C	T	ENST00000283441	ENSG00000188818	ZDHHC11	TRUE	FALSE
chr5	801115	C	A	ENST00000283441	ENSG00000188818	ZDHHC11
chr5	801121	C	A	ENST00000283441	ENSG00000188818	ZDHHC11
chr5	801136	T	A	ENST00000283441	ENSG00000188818	ZDHHC11
chr5	801145	C	A	ENST00000283441	ENSG00000188818	ZDHHC11
chr5	801154	C	A	ENST00000283441	ENSG00000188818	ZDHHC11
chr5	801157	G	A	ENST00000283441	ENSG00000188818	ZDHHC11
chr5	801160	G	A	ENST00000283441	ENSG00000188818	ZDHHC11
chr5	801165	C	A	ENST00000283441	ENSG00000188818	ZDHHC11	TRUE	FALSE
chr5	801165	C	G	ENST00000283441	ENSG00000188818	ZDHHC11	TRUE	FALSE
chr5	801165	C	T	ENST00000283441	ENSG00000188818	ZDHHC11	TRUE	FALSE
chr5	801166	T	A	ENST00000283441	ENSG00000188818	ZDHHC11	TRUE	FALSE
chr5	801166	T	C	ENST00000283441	ENSG00000188818	ZDHHC11	TRUE	FALSE
chr5	801166	T	G	ENST00000283441	ENSG00000188818	ZDHHC11	TRUE	FALSE
chr5	814759	A	C	ENST00000283441	ENSG00000188818	ZDHHC11	TRUE	FALSE
chr5	814759	A	G	ENST00000283441	ENSG00000188818	ZDHHC11	TRUE	FALSE
chr5	814759	A	T	ENST00000283441	ENSG00000188818	ZDHHC11	TRUE	FALSE
chr5	814760	C	A	ENST00000283441	ENSG00000188818	ZDHHC11	TRUE	FALSE
chr5	814760	C	G	ENST00000283441	ENSG00000188818	ZDHHC11	TRUE	FALSE
chr5	814760	C	T	ENST00000283441	ENSG00000188818	ZDHHC11	TRUE	FALSE
chr5	814795	C	A	ENST00000283441	ENSG00000188818	ZDHHC11	FALSE	FALSE
chr5	814796	C	A	ENST00000283441	ENSG00000188818	ZDHHC11	TRUE	FALSE
chr5	814796	C	G	ENST00000283441	ENSG00000188818	ZDHHC11	TRUE	FALSE
chr5	814796	C	T	ENST00000283441	ENSG00000188818	ZDHHC11	TRUE	FALSE
chr5	814797	T	A	ENST00000283441	ENSG00000188818	ZDHHC11	TRUE	FALSE
chr5	814797	T	C	ENST00000283441	ENSG00000188818	ZDHHC11	TRUE	FALSE
chr5	814797	T	G	ENST00000283441	ENSG00000188818	ZDHHC11	TRUE	FALSE
chr5	819523	A	C	ENST00000283441	ENSG00000188818	ZDHHC11	TRUE	FALSE
chr5	819523	A	G	ENST00000283441	ENSG00000188818	ZDHHC11	FALSE	FALSE
chr5	819523	A	T	ENST00000283441	ENSG00000188818	ZDHHC11	TRUE	FALSE
chr5	819524	C	A	ENST00000283441	ENSG00000188818	ZDHHC11	TRUE	FALSE
chr5	819524	C	G	ENST00000283441	ENSG00000188818	ZDHHC11	TRUE	FALSE
chr5	819524	C	T	ENST00000283441	ENSG00000188818	ZDHHC11	TRUE	FALSE
chr5	819527	G	A	ENST00000283441	ENSG00000188818	ZDHHC11	FALSE	FALSE
chr5	819535	G	T	ENST00000283441	ENSG00000188818	ZDHHC11	FALSE	FALSE
chr5	819569	G	A	ENST00000283441	ENSG00000188818	ZDHHC11	TRUE	TRUE
chr5	819570	A	T	ENST00000283441	ENSG00000188818	ZDHHC11	TRUE	TRUE
chr5	819582	G	T	ENST00000283441	ENSG00000188818	ZDHHC11	TRUE	TRUE
chr5	819608	T	A	ENST00000283441	ENSG00000188818	ZDHHC11	TRUE	TRUE
chr5	819613	C	A	ENST00000283441	ENSG00000188818	ZDHHC11	TRUE	FALSE
chr5	819613	C	G	ENST00000283441	ENSG00000188818	ZDHHC11	TRUE	FALSE
chr5	819613	C	T	ENST00000283441	ENSG00000188818	ZDHHC11	TRUE	FALSE
chr5	819614	T	A	ENST00000283441	ENSG00000188818	ZDHHC11	TRUE	FALSE
chr5	819614	T	C	ENST00000283441	ENSG00000188818	ZDHHC11	TRUE	FALSE
chr5	819614	T	G	ENST00000283441	ENSG00000188818	ZDHHC11	TRUE	FALSE
chr5	821859	A	C	ENST00000283441	ENSG00000188818	ZDHHC11	TRUE	FALSE
chr5	821859	A	G	ENST00000283441	ENSG00000188818	ZDHHC11	TRUE	FALSE
chr5	821859	A	T	ENST00000283441	ENSG00000188818	ZDHHC11	TRUE	FALSE
chr5	821860	C	A	ENST00000283441	ENSG00000188818	ZDHHC11	TRUE	FALSE
chr5	821860	C	G	ENST00000283441	ENSG00000188818	ZDHHC11	TRUE	FALSE
chr5	821860	C	T	ENST00000283441	ENSG00000188818	ZDHHC11	TRUE	FALSE
chr5	821862	C	A	ENST00000283441	ENSG00000188818	ZDHHC11	TRUE	TRUE
chr5	821875	A	T	ENST00000283441	ENSG00000188818	ZDHHC11	TRUE	TRUE
chr5	821886	C	A	ENST00000283441	ENSG00000188818	ZDHHC11	TRUE	TRUE
chr5	821895	C	A	ENST00000283441	ENSG00000188818	ZDHHC11	TRUE	TRUE
chr5	821896	C	A	ENST00000283441	ENSG00000188818	ZDHHC11	TRUE	FALSE
chr5	821896	C	G	ENST00000283441	ENSG00000188818	ZDHHC11	TRUE	FALSE
chr5	821896	C	T	ENST00000283441	ENSG00000188818	ZDHHC11	TRUE	FALSE
chr5	821897	T	A	ENST00000283441	ENSG00000188818	ZDHHC11	TRUE	FALSE
chr5	821897	T	C	ENST00000283441	ENSG00000188818	ZDHHC11	TRUE	FALSE
chr5	821897	T	G	ENST00000283441	ENSG00000188818	ZDHHC11	TRUE	FALSE
chr5	825162	A	C	ENST00000283441	ENSG00000188818	ZDHHC11	TRUE	FALSE
chr5	825162	A	G	ENST00000283441	ENSG00000188818	ZDHHC11	TRUE	FALSE
chr5	825162	A	T	ENST00000283441	ENSG00000188818	ZDHHC11	TRUE	FALSE
chr5	825163	C	A	ENST00000283441	ENSG00000188818	ZDHHC11	TRUE	FALSE
chr5	825163	C	G	ENST00000283441	ENSG00000188818	ZDHHC11	TRUE	FALSE
chr5	825163	C	T	ENST00000283441	ENSG00000188818	ZDHHC11	TRUE	FALSE
chr5	825174	G	T	ENST00000283441	ENSG00000188818	ZDHHC11
chr5	825187	G	A	ENST00000283441	ENSG00000188818	ZDHHC11
chr5	825195	G	C	ENST00000283441	ENSG00000188818	ZDHHC11
chr5	825195	G	T	ENST00000283441	ENSG00000188818	ZDHHC11
chr5	825200	G	T	ENST00000283441	ENSG00000188818	ZDHHC11
chr5	825209	A	T	ENST00000283441	ENSG00000188818	ZDHHC11
chr5	825213	A	C	ENST00000283441	ENSG00000188818	ZDHHC11
chr5	825213	A	T	ENST00000283441	ENSG00000188818	ZDHHC11
chr5	825220	T	A	ENST00000283441	ENSG00000188818	ZDHHC11
chr5	825241	T	A	ENST00000283441	ENSG00000188818	ZDHHC11
chr5	825247	T	A	ENST00000283441	ENSG00000188818	ZDHHC11
chr5	825252	C	A	ENST00000283441	ENSG00000188818	ZDHHC11	TRUE	FALSE
chr5	825252	C	G	ENST00000283441	ENSG00000188818	ZDHHC11	TRUE	FALSE
chr5	825252	C	T	ENST00000283441	ENSG00000188818	ZDHHC11	TRUE	FALSE
chr5	825253	T	A	ENST00000283441	ENSG00000188818	ZDHHC11	TRUE	FALSE
chr5	825253	T	C	ENST00000283441	ENSG00000188818	ZDHHC11	TRUE	FALSE
chr5	825253	T	G	ENST00000283441	ENSG00000188818	ZDHHC11	TRUE	FALSE
chr5	833771	A	C	ENST00000283441	ENSG00000188818	ZDHHC11	TRUE	FALSE
chr5	833771	A	G	ENST00000283441	ENSG00000188818	ZDHHC11	TRUE	FALSE
chr5	833771	A	T	ENST00000283441	ENSG00000188818	ZDHHC11	TRUE	FALSE
chr5	833772	C	A	ENST00000283441	ENSG00000188818	ZDHHC11	TRUE	FALSE
chr5	833772	C	G	ENST00000283441	ENSG00000188818	ZDHHC11	TRUE	FALSE
chr5	833772	C	T	ENST00000283441	ENSG00000188818	ZDHHC11	TRUE	FALSE
chr5	833774	C	A	ENST00000283441	ENSG00000188818	ZDHHC11
chr5	833777	G	A	ENST00000283441	ENSG00000188818	ZDHHC11
chr5	833785	G	C	ENST00000283441	ENSG00000188818	ZDHHC11
chr5	833785	G	T	ENST00000283441	ENSG00000188818	ZDHHC11
chr5	833804	C	A	ENST00000283441	ENSG00000188818	ZDHHC11
chr5	833807	G	A	ENST00000283441	ENSG00000188818	ZDHHC11
chr5	833808	C	A	ENST00000283441	ENSG00000188818	ZDHHC11	TRUE	FALSE
chr5	833808	C	G	ENST00000283441	ENSG00000188818	ZDHHC11	TRUE	FALSE
chr5	833808	C	T	ENST00000283441	ENSG00000188818	ZDHHC11	TRUE	FALSE
chr5	833809	T	A	ENST00000283441	ENSG00000188818	ZDHHC11	TRUE	FALSE
chr5	833809	T	C	ENST00000283441	ENSG00000188818	ZDHHC11	TRUE	FALSE
chr5	833809	T	G	ENST00000283441	ENSG00000188818	ZDHHC11	TRUE	FALSE
chr5	837363	A	C	ENST00000283441	ENSG00000188818	ZDHHC11	TRUE	FALSE
chr5	837363	A	G	ENST00000283441	ENSG00000188818	ZDHHC11	TRUE	FALSE
chr5	837363	A	T	ENST00000283441	ENSG00000188818	ZDHHC11	TRUE	FALSE
chr5	837364	C	A	ENST00000283441	ENSG00000188818	ZDHHC11	TRUE	FALSE
chr5	837364	C	G	ENST00000283441	ENSG00000188818	ZDHHC11	TRUE	FALSE
chr5	837364	C	T	ENST00000283441	ENSG00000188818	ZDHHC11	TRUE	FALSE
chr5	837367	G	A	ENST00000283441	ENSG00000188818	ZDHHC11
chr5	837376	C	A	ENST00000283441	ENSG00000188818	ZDHHC11
chr5	837379	T	A	ENST00000283441	ENSG00000188818	ZDHHC11
chr5	837388	G	A	ENST00000283441	ENSG00000188818	ZDHHC11
chr5	837392	G	C	ENST00000283441	ENSG00000188818	ZDHHC11
chr5	837392	G	T	ENST00000283441	ENSG00000188818	ZDHHC11
chr5	837403	T	A	ENST00000283441	ENSG00000188818	ZDHHC11
chr5	837415	G	A	ENST00000283441	ENSG00000188818	ZDHHC11
chr5	837421	T	A	ENST00000283441	ENSG00000188818	ZDHHC11
chr5	837423	G	C	ENST00000283441	ENSG00000188818	ZDHHC11
chr5	837423	G	T	ENST00000283441	ENSG00000188818	ZDHHC11
chr5	837430	C	A	ENST00000283441	ENSG00000188818	ZDHHC11
chr5	837433	C	A	ENST00000283441	ENSG00000188818	ZDHHC11
chr5	837436	T	A	ENST00000283441	ENSG00000188818	ZDHHC11
chr5	837452	A	C	ENST00000283441	ENSG00000188818	ZDHHC11
chr5	837452	A	T	ENST00000283441	ENSG00000188818	ZDHHC11
chr5	837457	C	A	ENST00000283441	ENSG00000188818	ZDHHC11
chr5	837472	T	A	ENST00000283441	ENSG00000188818	ZDHHC11
chr5	837475	T	A	ENST00000283441	ENSG00000188818	ZDHHC11
chr5	837481	C	A	ENST00000283441	ENSG00000188818	ZDHHC11	TRUE	FALSE
chr5	837481	C	G	ENST00000283441	ENSG00000188818	ZDHHC11	TRUE	FALSE
chr5	837481	C	T	ENST00000283441	ENSG00000188818	ZDHHC11	TRUE	FALSE
chr5	837482	T	A	ENST00000283441	ENSG00000188818	ZDHHC11	TRUE	FALSE
chr5	837482	T	C	ENST00000283441	ENSG00000188818	ZDHHC11	TRUE	FALSE
chr5	837482	T	G	ENST00000283441	ENSG00000188818	ZDHHC11	TRUE	FALSE
chr5	840493	A	C	ENST00000283441	ENSG00000188818	ZDHHC11	TRUE	FALSE
chr5	840493	A	G	ENST00000283441	ENSG00000188818	ZDHHC11	TRUE	FALSE
chr5	840493	A	T	ENST00000283441	ENSG00000188818	ZDHHC11	TRUE	FALSE
chr5	840494	C	A	ENST00000283441	ENSG00000188818	ZDHHC11	TRUE	FALSE
chr5	840494	C	G	ENST00000283441	ENSG00000188818	ZDHHC11	TRUE	FALSE
chr5	840494	C	T	ENST00000283441	ENSG00000188818	ZDHHC11	TRUE	FALSE
chr5	840495	T	A	ENST00000283441	ENSG00000188818	ZDHHC11
chr5	840499	G	C	ENST00000283441	ENSG00000188818	ZDHHC11
chr5	840499	G	T	ENST00000283441	ENSG00000188818	ZDHHC11
chr5	840522	G	A	ENST00000283441	ENSG00000188818	ZDHHC11
chr5	840536	A	T	ENST00000283441	ENSG00000188818	ZDHHC11
chr5	840594	G	A	ENST00000283441	ENSG00000188818	ZDHHC11
chr5	840600	G	A	ENST00000283441	ENSG00000188818	ZDHHC11
chr5	840628	C	T	ENST00000283441	ENSG00000188818	ZDHHC11
chr5	840629	C	T	ENST00000283441	ENSG00000188818	ZDHHC11
chr5	840645	T	A	ENST00000283441	ENSG00000188818	ZDHHC11
chr5	840651	C	A	ENST00000283441	ENSG00000188818	ZDHHC11	TRUE	FALSE
chr5	840651	C	G	ENST00000283441	ENSG00000188818	ZDHHC11	TRUE	FALSE
chr5	840651	C	T	ENST00000283441	ENSG00000188818	ZDHHC11	TRUE	FALSE
chr5	840652	T	A	ENST00000283441	ENSG00000188818	ZDHHC11	TRUE	FALSE
chr5	840652	T	C	ENST00000283441	ENSG00000188818	ZDHHC11	TRUE	FALSE
chr5	840652	T	G	ENST00000283441	ENSG00000188818	ZDHHC11	TRUE	FALSE
chr5	843598	A	C	ENST00000283441	ENSG00000188818	ZDHHC11	TRUE	FALSE
chr5	843598	A	G	ENST00000283441	ENSG00000188818	ZDHHC11	TRUE	FALSE
chr5	843598	A	T	ENST00000283441	ENSG00000188818	ZDHHC11	TRUE	FALSE
chr5	843599	C	A	ENST00000283441	ENSG00000188818	ZDHHC11	TRUE	FALSE
chr5	843599	C	G	ENST00000283441	ENSG00000188818	ZDHHC11	TRUE	FALSE
chr5	843599	C	T	ENST00000283441	ENSG00000188818	ZDHHC11	TRUE	FALSE
chr5	843603	C	A	ENST00000283441	ENSG00000188818	ZDHHC11
chr5	843604	A	C	ENST00000283441	ENSG00000188818	ZDHHC11
chr5	843604	A	T	ENST00000283441	ENSG00000188818	ZDHHC11
chr5	843643	G	C	ENST00000283441	ENSG00000188818	ZDHHC11
chr5	843643	G	T	ENST00000283441	ENSG00000188818	ZDHHC11
chr5	843648	G	A	ENST00000283441	ENSG00000188818	ZDHHC11
chr5	843658	A	C	ENST00000283441	ENSG00000188818	ZDHHC11
chr5	843658	A	T	ENST00000283441	ENSG00000188818	ZDHHC11
chr5	843679	G	T	ENST00000283441	ENSG00000188818	ZDHHC11
chr5	843701	G	T	ENST00000283441	ENSG00000188818	ZDHHC11
chr5	843724	C	T	ENST00000283441	ENSG00000188818	ZDHHC11
chr5	843725	C	A	ENST00000283441	ENSG00000188818	ZDHHC11	TRUE	FALSE
chr5	843725	C	G	ENST00000283441	ENSG00000188818	ZDHHC11	TRUE	FALSE
chr5	843725	C	T	ENST00000283441	ENSG00000188818	ZDHHC11	TRUE	FALSE
chr5	843726	T	A	ENST00000283441	ENSG00000188818	ZDHHC11	TRUE	FALSE
chr5	843726	T	C	ENST00000283441	ENSG00000188818	ZDHHC11	TRUE	FALSE
chr5	843726	T	G	ENST00000283441	ENSG00000188818	ZDHHC11	TRUE	FALSE
chr5	847512	A	C	ENST00000283441	ENSG00000188818	ZDHHC11	TRUE	FALSE
chr5	847512	A	G	ENST00000283441	ENSG00000188818	ZDHHC11	TRUE	FALSE
chr5	847512	A	T	ENST00000283441	ENSG00000188818	ZDHHC11	TRUE	FALSE
chr5	847513	C	A	ENST00000283441	ENSG00000188818	ZDHHC11	TRUE	FALSE
chr5	847513	C	G	ENST00000283441	ENSG00000188818	ZDHHC11	TRUE	FALSE
chr5	847513	C	T	ENST00000283441	ENSG00000188818	ZDHHC11	TRUE	FALSE
chr5	847514	C	T	ENST00000283441	ENSG00000188818	ZDHHC11
chr5	847516	A	C	ENST00000283441	ENSG00000188818	ZDHHC11
chr5	847516	A	T	ENST00000283441	ENSG00000188818	ZDHHC11
chr5	847530	C	A	ENST00000283441	ENSG00000188818	ZDHHC11
chr5	847534	G	T	ENST00000283441	ENSG00000188818	ZDHHC11
chr5	847546	C	T	ENST00000283441	ENSG00000188818	ZDHHC11
chr5	847547	C	T	ENST00000283441	ENSG00000188818	ZDHHC11
chr5	847551	T	A	ENST00000283441	ENSG00000188818	ZDHHC11
chr5	847552	G	T	ENST00000283441	ENSG00000188818	ZDHHC11
chr5	847576	A	T	ENST00000283441	ENSG00000188818	ZDHHC11
chr5	847581	T	A	ENST00000283441	ENSG00000188818	ZDHHC11
chr5	847585	G	T	ENST00000283441	ENSG00000188818	ZDHHC11
chr5	847594	G	T	ENST00000283441	ENSG00000188818	ZDHHC11
chr5	847602	T	A	ENST00000283441	ENSG00000188818	ZDHHC11
chr5	847608	T	A	ENST00000283441	ENSG00000188818	ZDHHC11
chr5	847611	T	A	ENST00000283441	ENSG00000188818	ZDHHC11
chr5	847616	C	A	ENST00000283441	ENSG00000188818	ZDHHC11	TRUE	FALSE
chr5	847616	C	G	ENST00000283441	ENSG00000188818	ZDHHC11	TRUE	FALSE
chr5	847616	C	T	ENST00000283441	ENSG00000188818	ZDHHC11	TRUE	FALSE
chr5	847617	T	A	ENST00000283441	ENSG00000188818	ZDHHC11	TRUE	FALSE
chr5	847617	T	C	ENST00000283441	ENSG00000188818	ZDHHC11	TRUE	FALSE
chr5	847617	T	G	ENST00000283441	ENSG00000188818	ZDHHC11	TRUE	FALSE
chr5	848480	A	C	ENST00000283441	ENSG00000188818	ZDHHC11	TRUE	FALSE
chr5	848480	A	G	ENST00000283441	ENSG00000188818	ZDHHC11	TRUE	FALSE
chr5	848480	A	T	ENST00000283441	ENSG00000188818	ZDHHC11	TRUE	FALSE
chr5	848481	C	A	ENST00000283441	ENSG00000188818	ZDHHC11	TRUE	FALSE
chr5	848481	C	G	ENST00000283441	ENSG00000188818	ZDHHC11	TRUE	FALSE
chr5	848481	C	T	ENST00000283441	ENSG00000188818	ZDHHC11	TRUE	FALSE
chr5	848492	T	A	ENST00000283441	ENSG00000188818	ZDHHC11
chr5	848493	G	T	ENST00000283441	ENSG00000188818	ZDHHC11
chr5	848502	G	T	ENST00000283441	ENSG00000188818	ZDHHC11
chr5	848510	G	A	ENST00000283441	ENSG00000188818	ZDHHC11
chr5	848516	G	A	ENST00000283441	ENSG00000188818	ZDHHC11
chr5	848534	T	A	ENST00000283441	ENSG00000188818	ZDHHC11
chr5	848536	G	C	ENST00000283441	ENSG00000188818	ZDHHC11
chr5	848536	G	T	ENST00000283441	ENSG00000188818	ZDHHC11
chr5	848540	T	A	ENST00000283441	ENSG00000188818	ZDHHC11
chr5	848561	G	A	ENST00000283441	ENSG00000188818	ZDHHC11
chr5	848565	A	C	ENST00000283441	ENSG00000188818	ZDHHC11
chr5	848565	A	T	ENST00000283441	ENSG00000188818	ZDHHC11
chr5	848573	T	A	ENST00000283441	ENSG00000188818	ZDHHC11
chr5	848582	T	A	ENST00000283441	ENSG00000188818	ZDHHC11
chr5	848607	G	T	ENST00000283441	ENSG00000188818	ZDHHC11
chr5	848641	G	T	ENST00000283441	ENSG00000188818	ZDHHC11
chr5	848661	C	A	ENST00000283441	ENSG00000188818	ZDHHC11	FALSE	FALSE
chr5	848661	C	G	ENST00000283441	ENSG00000188818	ZDHHC11	FALSE	FALSE
chr5	848661	C	T	ENST00000283441	ENSG00000188818	ZDHHC11	FALSE	FALSE
chr5	848662	T	A	ENST00000283441	ENSG00000188818	ZDHHC11	FALSE	FALSE
chr5	848662	T	C	ENST00000283441	ENSG00000188818	ZDHHC11	FALSE	FALSE
chr5	848662	T	G	ENST00000283441	ENSG00000188818	ZDHHC11	FALSE	FALSE
chr5	850379	A	C	ENST00000283441	ENSG00000188818	ZDHHC11	TRUE	FALSE
chr5	850379	A	G	ENST00000283441	ENSG00000188818	ZDHHC11	TRUE	FALSE
chr5	850379	A	T	ENST00000283441	ENSG00000188818	ZDHHC11	TRUE	FALSE
chr5	850380	C	A	ENST00000283441	ENSG00000188818	ZDHHC11	FALSE	FALSE
chr5	850380	C	G	ENST00000283441	ENSG00000188818	ZDHHC11	FALSE	FALSE
chr5	850380	C	T	ENST00000283441	ENSG00000188818	ZDHHC11	FALSE	FALSE
chr5	850384	G	C	ENST00000283441	ENSG00000188818	ZDHHC11	TRUE	TRUE
chr5	850384	G	T	ENST00000283441	ENSG00000188818	ZDHHC11	TRUE	TRUE
chr5	850393	G	C	ENST00000283441	ENSG00000188818	ZDHHC11	TRUE	TRUE
chr5	850393	G	T	ENST00000283441	ENSG00000188818	ZDHHC11	TRUE	TRUE
chr5	850398	T	A	ENST00000283441	ENSG00000188818	ZDHHC11	TRUE	TRUE
chr5	850399	C	T	ENST00000283441	ENSG00000188818	ZDHHC11	TRUE	TRUE
chr5	850400	C	T	ENST00000283441	ENSG00000188818	ZDHHC11	TRUE	TRUE
chr5	850442	G	T	ENST00000283441	ENSG00000188818	ZDHHC11	TRUE	TRUE
chr5	850465	C	T	ENST00000283441	ENSG00000188818	ZDHHC11	TRUE	TRUE
chr5	850466	C	T	ENST00000283441	ENSG00000188818	ZDHHC11	TRUE	TRUE
chr5	850479	G	A	ENST00000283441	ENSG00000188818	ZDHHC11	TRUE	TRUE
chr5	850483	G	C	ENST00000283441	ENSG00000188818	ZDHHC11	TRUE	TRUE
chr5	850483	G	T	ENST00000283441	ENSG00000188818	ZDHHC11	TRUE	TRUE
chr5	850496	A	C	ENST00000283441	ENSG00000188818	ZDHHC11	TRUE	TRUE
chr5	850496	A	T	ENST00000283441	ENSG00000188818	ZDHHC11	TRUE	TRUE
chr5	850499	G	T	ENST00000283441	ENSG00000188818	ZDHHC11	TRUE	TRUE
chr5	850501	C	T	ENST00000283441	ENSG00000188818	ZDHHC11	TRUE	TRUE
chr5	850502	C	T	ENST00000283441	ENSG00000188818	ZDHHC11	TRUE	TRUE
chr5	850515	T	A	ENST00000283441	ENSG00000188818	ZDHHC11	TRUE	TRUE
chr5	850532	A	T	ENST00000283441	ENSG00000188818	ZDHHC11	TRUE	FALSE
chr5	850542	T	A	ENST00000283441	ENSG00000188818	ZDHHC11	TRUE	FALSE
chr5	850545	C	A	ENST00000283441	ENSG00000188818	ZDHHC11	TRUE	FALSE
chr5	850563	C	A	ENST00000283441	ENSG00000188818	ZDHHC11	FALSE	FALSE
chr5	850576	A	T	ENST00000283441	ENSG00000188818	ZDHHC11	FALSE	FALSE
chr5	850581	G	A	ENST00000283441	ENSG00000188818	ZDHHC11	FALSE	FALSE
chr5	864476	T	A	ENST00000467963	ENSG00000028310	BRD9	FALSE	FALSE
chr5	864494	C	A	ENST00000467963	ENSG00000028310	BRD9	FALSE	FALSE
chr5	864503	G	A	ENST00000467963	ENSG00000028310	BRD9	FALSE	FALSE
chr5	864512	C	A	ENST00000467963	ENSG00000028310	BRD9	FALSE	FALSE
chr5	864513	A	C	ENST00000467963	ENSG00000028310	BRD9	FALSE	FALSE
chr5	864513	A	T	ENST00000467963	ENSG00000028310	BRD9	FALSE	FALSE
chr5	864539	G	A	ENST00000467963	ENSG00000028310	BRD9	FALSE	FALSE
chr5	864542	C	A	ENST00000467963	ENSG00000028310	BRD9	FALSE	FALSE
chr5	864569	C	A	ENST00000467963	ENSG00000028310	BRD9	FALSE	FALSE
chr5	864569	C	G	ENST00000467963	ENSG00000028310	BRD9	FALSE	FALSE
chr5	864569	C	T	ENST00000467963	ENSG00000028310	BRD9	FALSE	FALSE
chr5	864570	T	A	ENST00000467963	ENSG00000028310	BRD9	FALSE	FALSE
chr5	864570	T	C	ENST00000467963	ENSG00000028310	BRD9	FALSE	FALSE
chr5	864570	T	G	ENST00000467963	ENSG00000028310	BRD9	FALSE	FALSE
chr5	865412	A	C	ENST00000467963	ENSG00000028310	BRD9	TRUE	FALSE
chr5	865412	A	G	ENST00000467963	ENSG00000028310	BRD9	TRUE	FALSE
chr5	865412	A	T	ENST00000467963	ENSG00000028310	BRD9	TRUE	FALSE
chr5	865413	C	A	ENST00000467963	ENSG00000028310	BRD9	TRUE	FALSE
chr5	865413	C	G	ENST00000467963	ENSG00000028310	BRD9	TRUE	FALSE
chr5	865413	C	T	ENST00000467963	ENSG00000028310	BRD9	TRUE	FALSE
chr5	865414	C	A	ENST00000467963	ENSG00000028310	BRD9	FALSE	FALSE
chr5	865426	G	A	ENST00000467963	ENSG00000028310	BRD9	FALSE	FALSE
chr5	865435	C	A	ENST00000467963	ENSG00000028310	BRD9	FALSE	FALSE
chr5	865467	G	T	ENST00000467963	ENSG00000028310	BRD9	TRUE	TRUE
chr5	865489	C	A	ENST00000467963	ENSG00000028310	BRD9	TRUE	TRUE
chr5	865495	G	A	ENST00000467963	ENSG00000028310	BRD9	TRUE	TRUE
chr5	865501	C	A	ENST00000467963	ENSG00000028310	BRD9	TRUE	TRUE
chr5	865513	G	A	ENST00000467963	ENSG00000028310	BRD9	TRUE	TRUE
chr5	865522	T	A	ENST00000467963	ENSG00000028310	BRD9	TRUE	TRUE
chr5	865531	C	A	ENST00000467963	ENSG00000028310	BRD9	TRUE	TRUE
chr5	865536	A	T	ENST00000467963	ENSG00000028310	BRD9	TRUE	TRUE
chr5	865542	A	T	ENST00000467963	ENSG00000028310	BRD9	TRUE	TRUE
chr5	865567	C	A	ENST00000467963	ENSG00000028310	BRD9	TRUE	TRUE
chr5	865570	T	A	ENST00000467963	ENSG00000028310	BRD9	TRUE	TRUE
chr5	865573	T	A	ENST00000467963	ENSG00000028310	BRD9	TRUE	TRUE
chr5	865579	T	A	ENST00000467963	ENSG00000028310	BRD9	TRUE	TRUE
chr5	865582	C	A	ENST00000467963	ENSG00000028310	BRD9	TRUE	FALSE
chr5	865582	C	G	ENST00000467963	ENSG00000028310	BRD9	TRUE	FALSE
chr5	865582	C	T	ENST00000467963	ENSG00000028310	BRD9	TRUE	FALSE
chr5	865583	T	A	ENST00000467963	ENSG00000028310	BRD9	TRUE	FALSE
chr5	865583	T	C	ENST00000467963	ENSG00000028310	BRD9	TRUE	FALSE
chr5	865583	T	G	ENST00000467963	ENSG00000028310	BRD9	TRUE	FALSE
chr5	870471	A	C	ENST00000467963	ENSG00000028310	BRD9	TRUE	FALSE
chr5	870471	A	G	ENST00000467963	ENSG00000028310	BRD9	TRUE	FALSE
chr5	870471	A	T	ENST00000467963	ENSG00000028310	BRD9	TRUE	FALSE
chr5	870472	C	A	ENST00000467963	ENSG00000028310	BRD9	TRUE	FALSE
chr5	870472	C	G	ENST00000467963	ENSG00000028310	BRD9	TRUE	FALSE
chr5	870472	C	T	ENST00000467963	ENSG00000028310	BRD9	TRUE	FALSE
chr5	870513	A	C	ENST00000467963	ENSG00000028310	BRD9	TRUE	TRUE
chr5	870513	A	T	ENST00000467963	ENSG00000028310	BRD9	TRUE	TRUE
chr5	870521	T	A	ENST00000467963	ENSG00000028310	BRD9	TRUE	TRUE
chr5	870526	G	T	ENST00000467963	ENSG00000028310	BRD9	TRUE	TRUE
chr5	870536	C	A	ENST00000467963	ENSG00000028310	BRD9	TRUE	TRUE
chr5	870560	C	A	ENST00000467963	ENSG00000028310	BRD9	TRUE	TRUE
chr5	870576	C	A	ENST00000467963	ENSG00000028310	BRD9	TRUE	FALSE
chr5	870576	C	G	ENST00000467963	ENSG00000028310	BRD9	TRUE	FALSE
chr5	870576	C	T	ENST00000467963	ENSG00000028310	BRD9	TRUE	FALSE
chr5	870577	T	A	ENST00000467963	ENSG00000028310	BRD9	TRUE	FALSE
chr5	870577	T	C	ENST00000467963	ENSG00000028310	BRD9	TRUE	FALSE
chr5	870577	T	G	ENST00000467963	ENSG00000028310	BRD9	TRUE	FALSE
chr5	871524	A	C	ENST00000467963	ENSG00000028310	BRD9	TRUE	FALSE
chr5	871524	A	G	ENST00000467963	ENSG00000028310	BRD9	FALSE	FALSE
chr5	871524	A	T	ENST00000467963	ENSG00000028310	BRD9	TRUE	FALSE
chr5	871525	C	A	ENST00000467963	ENSG00000028310	BRD9	TRUE	FALSE
chr5	871525	C	G	ENST00000467963	ENSG00000028310	BRD9	TRUE	FALSE
chr5	871525	C	T	ENST00000467963	ENSG00000028310	BRD9	TRUE	FALSE
chr5	871528	T	A	ENST00000467963	ENSG00000028310	BRD9	TRUE	TRUE
chr5	871534	C	A	ENST00000467963	ENSG00000028310	BRD9	TRUE	TRUE
chr5	871546	T	A	ENST00000467963	ENSG00000028310	BRD9	TRUE	TRUE
chr5	871561	T	A	ENST00000467963	ENSG00000028310	BRD9	TRUE	TRUE
chr5	871564	T	A	ENST00000467963	ENSG00000028310	BRD9	TRUE	TRUE
chr5	871565	C	A	ENST00000467963	ENSG00000028310	BRD9	TRUE	FALSE
chr5	871565	C	G	ENST00000467963	ENSG00000028310	BRD9	TRUE	FALSE
chr5	871565	C	T	ENST00000467963	ENSG00000028310	BRD9	TRUE	FALSE
chr5	871566	T	A	ENST00000467963	ENSG00000028310	BRD9	TRUE	FALSE
chr5	871566	T	C	ENST00000467963	ENSG00000028310	BRD9	TRUE	FALSE
chr5	871566	T	G	ENST00000467963	ENSG00000028310	BRD9	TRUE	FALSE
chr5	876099	A	C	ENST00000467963	ENSG00000028310	BRD9	TRUE	FALSE
chr5	876099	A	G	ENST00000467963	ENSG00000028310	BRD9	TRUE	FALSE
chr5	876099	A	T	ENST00000467963	ENSG00000028310	BRD9	TRUE	FALSE
chr5	876100	C	A	ENST00000467963	ENSG00000028310	BRD9	TRUE	FALSE
chr5	876100	C	G	ENST00000467963	ENSG00000028310	BRD9	TRUE	FALSE
chr5	876100	C	T	ENST00000467963	ENSG00000028310	BRD9	TRUE	FALSE
chr5	876103	G	A	ENST00000467963	ENSG00000028310	BRD9	TRUE	TRUE
chr5	876106	T	A	ENST00000467963	ENSG00000028310	BRD9	TRUE	TRUE
chr5	876112	G	A	ENST00000467963	ENSG00000028310	BRD9	TRUE	TRUE
chr5	876136	C	A	ENST00000467963	ENSG00000028310	BRD9	TRUE	TRUE
chr5	876148	G	A	ENST00000467963	ENSG00000028310	BRD9	TRUE	TRUE
chr5	876172	T	A	ENST00000467963	ENSG00000028310	BRD9	TRUE	TRUE
chr5	876175	T	A	ENST00000467963	ENSG00000028310	BRD9	TRUE	TRUE
chr5	876179	G	C	ENST00000467963	ENSG00000028310	BRD9	TRUE	TRUE
chr5	876179	G	T	ENST00000467963	ENSG00000028310	BRD9	TRUE	TRUE
chr5	876196	T	A	ENST00000467963	ENSG00000028310	BRD9	TRUE	TRUE
chr5	876205	C	A	ENST00000467963	ENSG00000028310	BRD9	TRUE	TRUE
chr5	876208	G	A	ENST00000467963	ENSG00000028310	BRD9	TRUE	TRUE
chr5	876213	C	A	ENST00000467963	ENSG00000028310	BRD9	TRUE	FALSE
chr5	876213	C	G	ENST00000467963	ENSG00000028310	BRD9	TRUE	FALSE
chr5	876213	C	T	ENST00000467963	ENSG00000028310	BRD9	TRUE	FALSE
chr5	876214	T	A	ENST00000467963	ENSG00000028310	BRD9	TRUE	FALSE
chr5	876214	T	C	ENST00000467963	ENSG00000028310	BRD9	TRUE	FALSE
chr5	876214	T	G	ENST00000467963	ENSG00000028310	BRD9	TRUE	FALSE
chr5	878353	G	A	ENST00000467963	ENSG00000028310	BRD9	FALSE	FALSE
chr5	878353	G	C	ENST00000467963	ENSG00000028310	BRD9	TRUE	FALSE
chr5	878353	G	T	ENST00000467963	ENSG00000028310	BRD9	TRUE	FALSE
chr5	878354	C	A	ENST00000467963	ENSG00000028310	BRD9	TRUE	FALSE
chr5	878354	C	G	ENST00000467963	ENSG00000028310	BRD9	TRUE	FALSE
chr5	878354	C	T	ENST00000467963	ENSG00000028310	BRD9	TRUE	FALSE
chr5	878363	A	T	ENST00000467963	ENSG00000028310	BRD9
chr5	878368	G	A	ENST00000467963	ENSG00000028310	BRD9
chr5	878380	C	A	ENST00000467963	ENSG00000028310	BRD9
chr5	878386	C	A	ENST00000467963	ENSG00000028310	BRD9
chr5	878387	G	C	ENST00000467963	ENSG00000028310	BRD9
chr5	878387	G	T	ENST00000467963	ENSG00000028310	BRD9
chr5	878394	G	C	ENST00000467963	ENSG00000028310	BRD9
chr5	878394	G	T	ENST00000467963	ENSG00000028310	BRD9
chr5	878396	G	C	ENST00000467963	ENSG00000028310	BRD9
chr5	878396	G	T	ENST00000467963	ENSG00000028310	BRD9
chr5	878407	C	A	ENST00000467963	ENSG00000028310	BRD9
chr5	878413	C	A	ENST00000467963	ENSG00000028310	BRD9
chr5	878418	G	T	ENST00000467963	ENSG00000028310	BRD9
chr5	878422	T	A	ENST00000467963	ENSG00000028310	BRD9
chr5	878424	A	T	ENST00000467963	ENSG00000028310	BRD9
chr5	878439	G	C	ENST00000467963	ENSG00000028310	BRD9
chr5	878439	G	T	ENST00000467963	ENSG00000028310	BRD9
chr5	878449	G	A	ENST00000467963	ENSG00000028310	BRD9
chr5	878454	G	T	ENST00000467963	ENSG00000028310	BRD9
chr5	878488	C	A	ENST00000467963	ENSG00000028310	BRD9	TRUE	FALSE
chr5	878488	C	G	ENST00000467963	ENSG00000028310	BRD9	TRUE	FALSE
chr5	878488	C	T	ENST00000467963	ENSG00000028310	BRD9	TRUE	FALSE
chr5	878489	T	A	ENST00000467963	ENSG00000028310	BRD9	TRUE	FALSE
chr5	878489	T	C	ENST00000467963	ENSG00000028310	BRD9	TRUE	FALSE
chr5	878489	T	G	ENST00000467963	ENSG00000028310	BRD9	TRUE	FALSE
chr5	879792	A	C	ENST00000467963	ENSG00000028310	BRD9	TRUE	FALSE
chr5	879792	A	G	ENST00000467963	ENSG00000028310	BRD9	TRUE	FALSE
chr5	879792	A	T	ENST00000467963	ENSG00000028310	BRD9	TRUE	FALSE
chr5	879793	C	A	ENST00000467963	ENSG00000028310	BRD9	TRUE	FALSE
chr5	879793	C	G	ENST00000467963	ENSG00000028310	BRD9	TRUE	FALSE
chr5	879793	C	T	ENST00000467963	ENSG00000028310	BRD9	TRUE	FALSE
chr5	879797	T	A	ENST00000467963	ENSG00000028310	BRD9
chr5	879803	T	A	ENST00000467963	ENSG00000028310	BRD9
chr5	879806	T	A	ENST00000467963	ENSG00000028310	BRD9
chr5	879809	C	A	ENST00000467963	ENSG00000028310	BRD9
chr5	879815	T	A	ENST00000467963	ENSG00000028310	BRD9
chr5	879848	T	A	ENST00000467963	ENSG00000028310	BRD9
chr5	879859	G	T	ENST00000467963	ENSG00000028310	BRD9
chr5	879865	A	T	ENST00000467963	ENSG00000028310	BRD9
chr5	879884	C	A	ENST00000467963	ENSG00000028310	BRD9
chr5	879887	C	A	ENST00000467963	ENSG00000028310	BRD9
chr5	879890	C	A	ENST00000467963	ENSG00000028310	BRD9	TRUE	FALSE
chr5	879890	C	G	ENST00000467963	ENSG00000028310	BRD9	TRUE	FALSE
chr5	879890	C	T	ENST00000467963	ENSG00000028310	BRD9	TRUE	FALSE
chr5	879891	T	A	ENST00000467963	ENSG00000028310	BRD9	TRUE	FALSE
chr5	879891	T	C	ENST00000467963	ENSG00000028310	BRD9	TRUE	FALSE
chr5	879891	T	G	ENST00000467963	ENSG00000028310	BRD9	TRUE	FALSE
chr5	881105	A	C	ENST00000467963	ENSG00000028310	BRD9	TRUE	FALSE
chr5	881105	A	G	ENST00000467963	ENSG00000028310	BRD9	TRUE	FALSE
chr5	881105	A	T	ENST00000467963	ENSG00000028310	BRD9	TRUE	FALSE
chr5	881106	C	A	ENST00000467963	ENSG00000028310	BRD9	TRUE	FALSE
chr5	881106	C	G	ENST00000467963	ENSG00000028310	BRD9	TRUE	FALSE
chr5	881106	C	T	ENST00000467963	ENSG00000028310	BRD9	TRUE	FALSE
chr5	881107	C	A	ENST00000467963	ENSG00000028310	BRD9	TRUE	TRUE
chr5	881122	C	A	ENST00000467963	ENSG00000028310	BRD9	TRUE	TRUE
chr5	881141	G	C	ENST00000467963	ENSG00000028310	BRD9	TRUE	TRUE
chr5	881141	G	T	ENST00000467963	ENSG00000028310	BRD9	TRUE	TRUE
chr5	881170	T	A	ENST00000467963	ENSG00000028310	BRD9	TRUE	TRUE
chr5	881174	A	C	ENST00000467963	ENSG00000028310	BRD9	TRUE	TRUE
chr5	881174	A	T	ENST00000467963	ENSG00000028310	BRD9	TRUE	TRUE
chr5	881183	C	A	ENST00000467963	ENSG00000028310	BRD9	TRUE	FALSE
chr5	881183	C	G	ENST00000467963	ENSG00000028310	BRD9	TRUE	FALSE
chr5	881183	C	T	ENST00000467963	ENSG00000028310	BRD9	TRUE	FALSE
chr5	881184	T	A	ENST00000467963	ENSG00000028310	BRD9	TRUE	FALSE
chr5	881184	T	C	ENST00000467963	ENSG00000028310	BRD9	TRUE	FALSE
chr5	881184	T	G	ENST00000467963	ENSG00000028310	BRD9	TRUE	FALSE
chr5	883936	A	C	ENST00000467963	ENSG00000028310	BRD9	TRUE	FALSE
chr5	883936	A	G	ENST00000467963	ENSG00000028310	BRD9	TRUE	FALSE
chr5	883936	A	T	ENST00000467963	ENSG00000028310	BRD9	TRUE	FALSE
chr5	883937	C	A	ENST00000467963	ENSG00000028310	BRD9	TRUE	FALSE
chr5	883937	C	G	ENST00000467963	ENSG00000028310	BRD9	TRUE	FALSE
chr5	883937	C	T	ENST00000467963	ENSG00000028310	BRD9	TRUE	FALSE
chr5	883940	T	A	ENST00000467963	ENSG00000028310	BRD9	TRUE	TRUE
chr5	883979	C	A	ENST00000467963	ENSG00000028310	BRD9	TRUE	TRUE
chr5	883994	C	A	ENST00000467963	ENSG00000028310	BRD9	TRUE	TRUE
chr5	884015	C	A	ENST00000467963	ENSG00000028310	BRD9	TRUE	TRUE
chr5	884018	C	A	ENST00000467963	ENSG00000028310	BRD9	TRUE	TRUE
chr5	884035	A	T	ENST00000467963	ENSG00000028310	BRD9	TRUE	TRUE
chr5	884040	G	T	ENST00000467963	ENSG00000028310	BRD9	TRUE	TRUE
chr5	884054	C	A	ENST00000467963	ENSG00000028310	BRD9	TRUE	TRUE
chr5	884060	C	A	ENST00000467963	ENSG00000028310	BRD9	TRUE	TRUE
chr5	884067	G	T	ENST00000467963	ENSG00000028310	BRD9	TRUE	TRUE
chr5	884071	C	A	ENST00000467963	ENSG00000028310	BRD9	TRUE	FALSE
chr5	884071	C	G	ENST00000467963	ENSG00000028310	BRD9	TRUE	FALSE
chr5	884071	C	T	ENST00000467963	ENSG00000028310	BRD9	TRUE	FALSE
chr5	884072	T	A	ENST00000467963	ENSG00000028310	BRD9	TRUE	FALSE
chr5	884072	T	C	ENST00000467963	ENSG00000028310	BRD9	TRUE	FALSE
chr5	884072	T	G	ENST00000467963	ENSG00000028310	BRD9	TRUE	FALSE
chr5	886590	A	C	ENST00000467963	ENSG00000028310	BRD9	TRUE	FALSE
chr5	886590	A	G	ENST00000467963	ENSG00000028310	BRD9	TRUE	FALSE
chr5	886590	A	T	ENST00000467963	ENSG00000028310	BRD9	TRUE	FALSE
chr5	886591	C	A	ENST00000467963	ENSG00000028310	BRD9	TRUE	FALSE
chr5	886591	C	G	ENST00000467963	ENSG00000028310	BRD9	TRUE	FALSE
chr5	886591	C	T	ENST00000467963	ENSG00000028310	BRD9	TRUE	FALSE
chr5	886602	C	A	ENST00000467963	ENSG00000028310	BRD9	TRUE	TRUE
chr5	886605	T	A	ENST00000467963	ENSG00000028310	BRD9	TRUE	TRUE
chr5	886614	T	A	ENST00000467963	ENSG00000028310	BRD9	TRUE	TRUE
chr5	886617	T	A	ENST00000467963	ENSG00000028310	BRD9	TRUE	TRUE
chr5	886623	T	A	ENST00000467963	ENSG00000028310	BRD9	TRUE	TRUE
chr5	886626	T	A	ENST00000467963	ENSG00000028310	BRD9	TRUE	TRUE
chr5	886635	C	A	ENST00000467963	ENSG00000028310	BRD9	TRUE	TRUE
chr5	886641	G	A	ENST00000467963	ENSG00000028310	BRD9	TRUE	TRUE
chr5	886656	C	A	ENST00000467963	ENSG00000028310	BRD9	TRUE	TRUE
chr5	886668	C	A	ENST00000467963	ENSG00000028310	BRD9	TRUE	TRUE
chr5	886671	C	A	ENST00000467963	ENSG00000028310	BRD9	TRUE	TRUE
chr5	886686	C	A	ENST00000467963	ENSG00000028310	BRD9	TRUE	TRUE
chr5	886694	A	T	ENST00000467963	ENSG00000028310	BRD9	TRUE	TRUE
chr5	886707	G	A	ENST00000467963	ENSG00000028310	BRD9	TRUE	TRUE
chr5	886708	C	A	ENST00000467963	ENSG00000028310	BRD9	FALSE	FALSE
chr5	886708	C	G	ENST00000467963	ENSG00000028310	BRD9	FALSE	FALSE
chr5	886708	C	T	ENST00000467963	ENSG00000028310	BRD9	FALSE	FALSE
chr5	886709	T	A	ENST00000467963	ENSG00000028310	BRD9	FALSE	FALSE
chr5	886709	T	C	ENST00000467963	ENSG00000028310	BRD9	FALSE	FALSE
chr5	886709	T	G	ENST00000467963	ENSG00000028310	BRD9	FALSE	FALSE
chr5	887359	A	C	ENST00000467963	ENSG00000028310	BRD9	TRUE	FALSE
chr5	887359	A	G	ENST00000467963	ENSG00000028310	BRD9	TRUE	FALSE
chr5	887359	A	T	ENST00000467963	ENSG00000028310	BRD9	TRUE	FALSE
chr5	887360	C	A	ENST00000467963	ENSG00000028310	BRD9	TRUE	FALSE
chr5	887360	C	G	ENST00000467963	ENSG00000028310	BRD9	TRUE	FALSE
chr5	887360	C	T	ENST00000467963	ENSG00000028310	BRD9	TRUE	FALSE
chr5	887363	T	A	ENST00000467963	ENSG00000028310	BRD9	TRUE	TRUE
chr5	887375	T	A	ENST00000467963	ENSG00000028310	BRD9	TRUE	TRUE
chr5	887396	T	A	ENST00000467963	ENSG00000028310	BRD9	TRUE	TRUE
chr5	887399	T	A	ENST00000467963	ENSG00000028310	BRD9	TRUE	TRUE
chr5	887404	A	T	ENST00000467963	ENSG00000028310	BRD9	TRUE	TRUE
chr5	887408	T	A	ENST00000467963	ENSG00000028310	BRD9	TRUE	TRUE
chr5	887409	G	C	ENST00000467963	ENSG00000028310	BRD9	TRUE	TRUE
chr5	887409	G	T	ENST00000467963	ENSG00000028310	BRD9	TRUE	TRUE
chr5	887412	G	C	ENST00000467963	ENSG00000028310	BRD9	TRUE	TRUE
chr5	887412	G	T	ENST00000467963	ENSG00000028310	BRD9	TRUE	TRUE
chr5	887433	G	C	ENST00000467963	ENSG00000028310	BRD9	TRUE	TRUE
chr5	887433	G	T	ENST00000467963	ENSG00000028310	BRD9	TRUE	TRUE
chr5	887451	A	T	ENST00000467963	ENSG00000028310	BRD9	TRUE	TRUE
chr5	887462	T	A	ENST00000467963	ENSG00000028310	BRD9	TRUE	TRUE
chr5	887472	C	A	ENST00000467963	ENSG00000028310	BRD9	TRUE	FALSE
chr5	887472	C	G	ENST00000467963	ENSG00000028310	BRD9	TRUE	FALSE
chr5	887472	C	T	ENST00000467963	ENSG00000028310	BRD9	TRUE	FALSE
chr5	887473	T	A	ENST00000467963	ENSG00000028310	BRD9	TRUE	FALSE
chr5	887473	T	C	ENST00000467963	ENSG00000028310	BRD9	TRUE	FALSE
chr5	887473	T	G	ENST00000467963	ENSG00000028310	BRD9	TRUE	FALSE
chr5	889019	A	C	ENST00000467963	ENSG00000028310	BRD9	TRUE	TRUE
chr5	889019	A	G	ENST00000467963	ENSG00000028310	BRD9	FALSE	FALSE
chr5	889019	A	T	ENST00000467963	ENSG00000028310	BRD9	TRUE	TRUE
chr5	889020	C	A	ENST00000467963	ENSG00000028310	BRD9	TRUE	TRUE
chr5	889020	C	G	ENST00000467963	ENSG00000028310	BRD9	TRUE	TRUE
chr5	889020	C	T	ENST00000467963	ENSG00000028310	BRD9	TRUE	FALSE
chr5	889023	T	A	ENST00000467963	ENSG00000028310	BRD9	TRUE	TRUE
chr5	889029	C	A	ENST00000467963	ENSG00000028310	BRD9	TRUE	TRUE
chr5	889037	G	C	ENST00000467963	ENSG00000028310	BRD9	TRUE	TRUE
chr5	889037	G	T	ENST00000467963	ENSG00000028310	BRD9	TRUE	TRUE
chr5	889041	T	A	ENST00000467963	ENSG00000028310	BRD9	TRUE	TRUE
chr5	889042	G	C	ENST00000467963	ENSG00000028310	BRD9	TRUE	TRUE
chr5	889042	G	T	ENST00000467963	ENSG00000028310	BRD9	TRUE	TRUE
chr5	889047	C	A	ENST00000467963	ENSG00000028310	BRD9	TRUE	TRUE
chr5	889062	T	A	ENST00000467963	ENSG00000028310	BRD9	TRUE	TRUE
chr5	889068	T	A	ENST00000467963	ENSG00000028310	BRD9	TRUE	TRUE
chr5	889095	T	A	ENST00000467963	ENSG00000028310	BRD9
chr5	889106	G	C	ENST00000467963	ENSG00000028310	BRD9	TRUE	TRUE
chr5	889106	G	T	ENST00000467963	ENSG00000028310	BRD9	TRUE	TRUE
chr5	889108	A	C	ENST00000467963	ENSG00000028310	BRD9	TRUE	TRUE
chr5	889108	A	T	ENST00000467963	ENSG00000028310	BRD9	TRUE	TRUE
chr5	889113	C	A	ENST00000467963	ENSG00000028310	BRD9	TRUE	TRUE
chr5	889152	C	A	ENST00000467963	ENSG00000028310	BRD9	TRUE	TRUE
chr5	889164	T	A	ENST00000467963	ENSG00000028310	BRD9	TRUE	TRUE
chr5	889166	C	A	ENST00000467963	ENSG00000028310	BRD9	TRUE	FALSE
chr5	889166	C	G	ENST00000467963	ENSG00000028310	BRD9	TRUE	FALSE
chr5	889166	C	T	ENST00000467963	ENSG00000028310	BRD9	TRUE	FALSE
chr5	889167	T	A	ENST00000467963	ENSG00000028310	BRD9	TRUE	FALSE
chr5	889167	T	C	ENST00000467963	ENSG00000028310	BRD9	TRUE	FALSE
chr5	889167	T	G	ENST00000467963	ENSG00000028310	BRD9	TRUE	FALSE
chr5	889585	A	C	ENST00000467963	ENSG00000028310	BRD9	TRUE	FALSE
chr5	889585	A	G	ENST00000467963	ENSG00000028310	BRD9	TRUE	FALSE
chr5	889585	A	T	ENST00000467963	ENSG00000028310	BRD9	TRUE	FALSE
chr5	889586	C	A	ENST00000467963	ENSG00000028310	BRD9	TRUE	FALSE
chr5	889586	C	G	ENST00000467963	ENSG00000028310	BRD9	TRUE	FALSE
chr5	889586	C	T	ENST00000467963	ENSG00000028310	BRD9	TRUE	FALSE
chr5	889588	T	A	ENST00000467963	ENSG00000028310	BRD9	TRUE	TRUE
chr5	889591	G	A	ENST00000467963	ENSG00000028310	BRD9	TRUE	TRUE
chr5	889597	G	A	ENST00000467963	ENSG00000028310	BRD9	TRUE	TRUE
chr5	889612	C	A	ENST00000467963	ENSG00000028310	BRD9	TRUE	TRUE
chr5	889621	G	A	ENST00000467963	ENSG00000028310	BRD9	TRUE	TRUE
chr5	889624	G	A	ENST00000467963	ENSG00000028310	BRD9	TRUE	TRUE
chr5	889639	C	A	ENST00000467963	ENSG00000028310	BRD9	TRUE	TRUE
chr5	889645	C	A	ENST00000467963	ENSG00000028310	BRD9	TRUE	TRUE
chr5	889648	C	A	ENST00000467963	ENSG00000028310	BRD9	TRUE	FALSE
chr5	889648	C	G	ENST00000467963	ENSG00000028310	BRD9	TRUE	FALSE
chr5	889648	C	T	ENST00000467963	ENSG00000028310	BRD9	TRUE	FALSE
chr5	889649	T	A	ENST00000467963	ENSG00000028310	BRD9	TRUE	FALSE
chr5	889649	T	C	ENST00000467963	ENSG00000028310	BRD9	TRUE	FALSE
chr5	889649	T	G	ENST00000467963	ENSG00000028310	BRD9	TRUE	FALSE
chr5	891153	G	A	ENST00000467963	ENSG00000028310	BRD9	FALSE	FALSE
chr5	891153	G	C	ENST00000467963	ENSG00000028310	BRD9	TRUE	FALSE
chr5	891153	G	T	ENST00000467963	ENSG00000028310	BRD9	TRUE	FALSE
chr5	891154	C	A	ENST00000467963	ENSG00000028310	BRD9	TRUE	FALSE
chr5	891154	C	G	ENST00000467963	ENSG00000028310	BRD9	TRUE	FALSE
chr5	891154	C	T	ENST00000467963	ENSG00000028310	BRD9	TRUE	FALSE
chr5	891161	G	A	ENST00000467963	ENSG00000028310	BRD9	TRUE	TRUE
chr5	891168	G	T	ENST00000467963	ENSG00000028310	BRD9	TRUE	TRUE
chr5	891176	G	A	ENST00000467963	ENSG00000028310	BRD9	TRUE	TRUE
chr5	891200	C	A	ENST00000467963	ENSG00000028310	BRD9	TRUE	TRUE
chr5	891206	C	A	ENST00000467963	ENSG00000028310	BRD9	TRUE	TRUE
chr5	891212	T	A	ENST00000467963	ENSG00000028310	BRD9	TRUE	TRUE
chr5	891215	T	A	ENST00000467963	ENSG00000028310	BRD9	TRUE	TRUE
chr5	891239	C	A	ENST00000467963	ENSG00000028310	BRD9	TRUE	TRUE
chr5	891242	C	A	ENST00000467963	ENSG00000028310	BRD9	TRUE	TRUE
chr5	891245	C	A	ENST00000467963	ENSG00000028310	BRD9	TRUE	TRUE
chr5	891252	A	T	ENST00000467963	ENSG00000028310	BRD9	TRUE	TRUE
chr5	891260	C	A	ENST00000467963	ENSG00000028310	BRD9	TRUE	TRUE
chr5	891266	C	A	ENST00000467963	ENSG00000028310	BRD9	TRUE	TRUE
chr5	891269	G	A	ENST00000467963	ENSG00000028310	BRD9	TRUE	TRUE
chr5	891272	T	A	ENST00000467963	ENSG00000028310	BRD9	TRUE	TRUE
chr5	891278	T	A	ENST00000467963	ENSG00000028310	BRD9	TRUE	TRUE
chr5	891281	T	A	ENST00000467963	ENSG00000028310	BRD9	TRUE	TRUE
chr5	891284	C	A	ENST00000467963	ENSG00000028310	BRD9	TRUE	TRUE
chr5	891287	C	A	ENST00000467963	ENSG00000028310	BRD9	TRUE	TRUE
chr5	891288	C	A	ENST00000467963	ENSG00000028310	BRD9	TRUE	FALSE
chr5	891288	C	G	ENST00000467963	ENSG00000028310	BRD9	TRUE	FALSE
chr5	891288	C	T	ENST00000467963	ENSG00000028310	BRD9	TRUE	FALSE
chr5	891289	T	A	ENST00000467963	ENSG00000028310	BRD9	TRUE	FALSE
chr5	891289	T	C	ENST00000467963	ENSG00000028310	BRD9	TRUE	FALSE
chr5	891289	T	G	ENST00000467963	ENSG00000028310	BRD9	TRUE	FALSE
chr5	891638	A	C	ENST00000467963	ENSG00000028310	BRD9	TRUE	FALSE
chr5	891638	A	G	ENST00000467963	ENSG00000028310	BRD9	TRUE	FALSE
chr5	891638	A	T	ENST00000467963	ENSG00000028310	BRD9	TRUE	FALSE
chr5	891639	C	A	ENST00000467963	ENSG00000028310	BRD9	TRUE	FALSE
chr5	891639	C	G	ENST00000467963	ENSG00000028310	BRD9	TRUE	FALSE
chr5	891639	C	T	ENST00000467963	ENSG00000028310	BRD9	TRUE	FALSE
chr5	891642	T	A	ENST00000467963	ENSG00000028310	BRD9	TRUE	TRUE
chr5	891645	G	A	ENST00000467963	ENSG00000028310	BRD9	TRUE	TRUE
chr5	891648	T	A	ENST00000467963	ENSG00000028310	BRD9	TRUE	TRUE
chr5	891654	T	A	ENST00000467963	ENSG00000028310	BRD9	TRUE	TRUE
chr5	891657	C	A	ENST00000467963	ENSG00000028310	BRD9	TRUE	TRUE
chr5	891660	C	A	ENST00000467963	ENSG00000028310	BRD9	TRUE	TRUE
chr5	891675	T	A	ENST00000467963	ENSG00000028310	BRD9	TRUE	TRUE
chr5	891678	C	A	ENST00000467963	ENSG00000028310	BRD9	TRUE	TRUE
chr5	891681	T	A	ENST00000467963	ENSG00000028310	BRD9	TRUE	TRUE
chr5	891684	C	A	ENST00000467963	ENSG00000028310	BRD9	TRUE	TRUE
chr5	891690	T	A	ENST00000467963	ENSG00000028310	BRD9	TRUE	TRUE
chr5	891693	T	A	ENST00000467963	ENSG00000028310	BRD9	TRUE	TRUE
chr5	891696	T	A	ENST00000467963	ENSG00000028310	BRD9	TRUE	TRUE
chr5	891699	T	A	ENST00000467963	ENSG00000028310	BRD9	TRUE	TRUE
chr5	891702	T	A	ENST00000467963	ENSG00000028310	BRD9	TRUE	TRUE
chr5	891705	T	A	ENST00000467963	ENSG00000028310	BRD9	TRUE	TRUE
chr5	891708	T	A	ENST00000467963	ENSG00000028310	BRD9	TRUE	TRUE
chr5	891711	T	A	ENST00000467963	ENSG00000028310	BRD9	TRUE	TRUE
chr5	891714	C	A	ENST00000467963	ENSG00000028310	BRD9	TRUE	TRUE
chr5	891717	T	A	ENST00000467963	ENSG00000028310	BRD9	TRUE	TRUE
chr5	891726	C	A	ENST00000467963	ENSG00000028310	BRD9	TRUE	TRUE
chr5	891729	G	A	ENST00000467963	ENSG00000028310	BRD9	TRUE	TRUE
chr5	891732	C	A	ENST00000467963	ENSG00000028310	BRD9	TRUE	TRUE
chr5	891740	G	C	ENST00000467963	ENSG00000028310	BRD9	TRUE	TRUE
chr5	891740	G	T	ENST00000467963	ENSG00000028310	BRD9	TRUE	TRUE
chr5	891751	A	C	ENST00000467963	ENSG00000028310	BRD9	TRUE	TRUE
chr5	891751	A	T	ENST00000467963	ENSG00000028310	BRD9	TRUE	TRUE
chr5	891754	G	C	ENST00000467963	ENSG00000028310	BRD9	TRUE	TRUE
chr5	891754	G	T	ENST00000467963	ENSG00000028310	BRD9	TRUE	TRUE
chr5	891777	C	A	ENST00000467963	ENSG00000028310	BRD9	TRUE	TRUE
chr5	891779	G	C	ENST00000467963	ENSG00000028310	BRD9	TRUE	TRUE
chr5	891779	G	T	ENST00000467963	ENSG00000028310	BRD9	TRUE	TRUE
chr5	891786	C	A	ENST00000467963	ENSG00000028310	BRD9	TRUE	TRUE
chr5	891795	C	A	ENST00000467963	ENSG00000028310	BRD9	TRUE	TRUE
chr5	891801	C	A	ENST00000467963	ENSG00000028310	BRD9	TRUE	TRUE
chr5	891804	C	A	ENST00000467963	ENSG00000028310	BRD9	TRUE	TRUE
chr5	891810	T	A	ENST00000467963	ENSG00000028310	BRD9	TRUE	TRUE
chr5	891822	T	A	ENST00000467963	ENSG00000028310	BRD9	TRUE	TRUE
chr5	891831	T	A	ENST00000467963	ENSG00000028310	BRD9	TRUE	TRUE
chr5	891834	C	A	ENST00000467963	ENSG00000028310	BRD9	TRUE	TRUE
chr5	891843	T	A	ENST00000467963	ENSG00000028310	BRD9	TRUE	FALSE
chr5	891850	A	C	ENST00000467963	ENSG00000028310	BRD9	TRUE	FALSE
chr5	891850	A	T	ENST00000467963	ENSG00000028310	BRD9	TRUE	FALSE
chr5	891855	C	A	ENST00000467963	ENSG00000028310	BRD9	TRUE	FALSE
chr5	891855	C	G	ENST00000467963	ENSG00000028310	BRD9	TRUE	FALSE
chr5	891855	C	T	ENST00000467963	ENSG00000028310	BRD9	TRUE	FALSE
chr5	891856	T	A	ENST00000467963	ENSG00000028310	BRD9	TRUE	FALSE
chr5	891856	T	C	ENST00000467963	ENSG00000028310	BRD9	TRUE	FALSE
chr5	891856	T	G	ENST00000467963	ENSG00000028310	BRD9	TRUE	FALSE
chr5	892604	A	C	ENST00000467963	ENSG00000028310	BRD9	TRUE	FALSE
chr5	892604	A	G	ENST00000467963	ENSG00000028310	BRD9	TRUE	FALSE
chr5	892604	A	T	ENST00000467963	ENSG00000028310	BRD9	TRUE	FALSE
chr5	892605	C	A	ENST00000467963	ENSG00000028310	BRD9	TRUE	FALSE
chr5	892605	C	G	ENST00000467963	ENSG00000028310	BRD9	TRUE	FALSE
chr5	892605	C	T	ENST00000467963	ENSG00000028310	BRD9	TRUE	FALSE
chr5	892609	C	A	ENST00000467963	ENSG00000028310	BRD9	FALSE	FALSE
chr5	892610	G	C	ENST00000467963	ENSG00000028310	BRD9	FALSE	FALSE
chr5	892610	G	T	ENST00000467963	ENSG00000028310	BRD9	FALSE	FALSE
chr5	892617	G	T	ENST00000467963	ENSG00000028310	BRD9	FALSE	FALSE
chr5	892622	C	T	ENST00000467963	ENSG00000028310	BRD9	FALSE	FALSE
chr5	892623	C	T	ENST00000467963	ENSG00000028310	BRD9	FALSE	FALSE
chr5	892627	C	A	ENST00000467963	ENSG00000028310	BRD9	FALSE	FALSE
chr5	892633	T	A	ENST00000467963	ENSG00000028310	BRD9	FALSE	FALSE
chr5	892639	T	A	ENST00000467963	ENSG00000028310	BRD9	FALSE	FALSE
chr5	892642	T	A	ENST00000467963	ENSG00000028310	BRD9	FALSE	FALSE
chr5	892648	T	A	ENST00000467963	ENSG00000028310	BRD9	FALSE	FALSE
chr5	892651	T	A	ENST00000467963	ENSG00000028310	BRD9	FALSE	FALSE
chr5	893005	G	T	ENST00000166345	ENSG00000071539	TRIP13	FALSE	FALSE
chr5	893023	A	T	ENST00000166345	ENSG00000071539	TRIP13	FALSE	FALSE
chr5	893026	C	T	ENST00000166345	ENSG00000071539	TRIP13	FALSE	FALSE
chr5	893040	T	A	ENST00000166345	ENSG00000071539	TRIP13	FALSE	FALSE
chr5	893047	G	T	ENST00000166345	ENSG00000071539	TRIP13	FALSE	FALSE
chr5	893051	C	A	ENST00000166345	ENSG00000071539	TRIP13	TRUE	FALSE
chr5	893068	G	T	ENST00000166345	ENSG00000071539	TRIP13	TRUE	FALSE
chr5	893077	C	T	ENST00000166345	ENSG00000071539	TRIP13	TRUE	TRUE
chr5	893091	G	A	ENST00000166345	ENSG00000071539	TRIP13	TRUE	FALSE
chr5	893091	G	C	ENST00000166345	ENSG00000071539	TRIP13	TRUE	FALSE
chr5	893091	G	T	ENST00000166345	ENSG00000071539	TRIP13	TRUE	FALSE
chr5	893092	T	A	ENST00000166345	ENSG00000071539	TRIP13	TRUE	FALSE
chr5	893092	T	C	ENST00000166345	ENSG00000071539	TRIP13	TRUE	FALSE
chr5	893092	T	G	ENST00000166345	ENSG00000071539	TRIP13	TRUE	FALSE
chr5	894785	A	C	ENST00000166345	ENSG00000071539	TRIP13	TRUE	TRUE
chr5	894785	A	G	ENST00000166345	ENSG00000071539	TRIP13	TRUE	TRUE
chr5	894785	A	T	ENST00000166345	ENSG00000071539	TRIP13	TRUE	TRUE
chr5	894786	G	A	ENST00000166345	ENSG00000071539	TRIP13	TRUE	TRUE
chr5	894786	G	C	ENST00000166345	ENSG00000071539	TRIP13	TRUE	TRUE
chr5	894786	G	T	ENST00000166345	ENSG00000071539	TRIP13	TRUE	TRUE
chr5	894794	A	T	ENST00000166345	ENSG00000071539	TRIP13	TRUE	TRUE
chr5	894797	A	T	ENST00000166345	ENSG00000071539	TRIP13	TRUE	TRUE
chr5	894800	G	T	ENST00000166345	ENSG00000071539	TRIP13	TRUE	TRUE
chr5	894821	A	T	ENST00000166345	ENSG00000071539	TRIP13	TRUE	TRUE
chr5	894824	A	T	ENST00000166345	ENSG00000071539	TRIP13	TRUE	TRUE
chr5	894836	A	T	ENST00000166345	ENSG00000071539	TRIP13	TRUE	TRUE
chr5	894862	C	A	ENST00000166345	ENSG00000071539	TRIP13	TRUE	TRUE
chr5	894862	C	G	ENST00000166345	ENSG00000071539	TRIP13	TRUE	TRUE
chr5	894867	G	A	ENST00000166345	ENSG00000071539	TRIP13	TRUE	TRUE
chr5	894868	G	A	ENST00000166345	ENSG00000071539	TRIP13	TRUE	TRUE
chr5	894872	G	T	ENST00000166345	ENSG00000071539	TRIP13	TRUE	TRUE
chr5	894881	G	T	ENST00000166345	ENSG00000071539	TRIP13	TRUE	TRUE
chr5	894891	T	A	ENST00000166345	ENSG00000071539	TRIP13	TRUE	TRUE
chr5	894896	A	T	ENST00000166345	ENSG00000071539	TRIP13	TRUE	TRUE
chr5	894905	C	T	ENST00000166345	ENSG00000071539	TRIP13	TRUE	TRUE
chr5	894929	G	T	ENST00000166345	ENSG00000071539	TRIP13	TRUE	TRUE
chr5	894933	T	A	ENST00000166345	ENSG00000071539	TRIP13	TRUE	TRUE
chr5	894933	T	G	ENST00000166345	ENSG00000071539	TRIP13	TRUE	TRUE
chr5	894935	A	T	ENST00000166345	ENSG00000071539	TRIP13	TRUE	TRUE
chr5	894941	A	T	ENST00000166345	ENSG00000071539	TRIP13	TRUE	TRUE
chr5	894948	C	A	ENST00000166345	ENSG00000071539	TRIP13	TRUE	TRUE
chr5	894948	C	G	ENST00000166345	ENSG00000071539	TRIP13	TRUE	TRUE
chr5	894950	C	T	ENST00000166345	ENSG00000071539	TRIP13	TRUE	TRUE
chr5	894953	G	A	ENST00000166345	ENSG00000071539	TRIP13	TRUE	FALSE
chr5	894953	G	C	ENST00000166345	ENSG00000071539	TRIP13	TRUE	TRUE
chr5	894953	G	T	ENST00000166345	ENSG00000071539	TRIP13	TRUE	FALSE
chr5	894954	T	A	ENST00000166345	ENSG00000071539	TRIP13	TRUE	TRUE
chr5	894954	T	C	ENST00000166345	ENSG00000071539	TRIP13	FALSE	FALSE
chr5	894954	T	G	ENST00000166345	ENSG00000071539	TRIP13	TRUE	TRUE
chr5	896663	A	C	ENST00000166345	ENSG00000071539	TRIP13	TRUE	FALSE
chr5	896663	A	G	ENST00000166345	ENSG00000071539	TRIP13	TRUE	FALSE
chr5	896663	A	T	ENST00000166345	ENSG00000071539	TRIP13	TRUE	FALSE
chr5	896664	G	A	ENST00000166345	ENSG00000071539	TRIP13	TRUE	FALSE
chr5	896664	G	C	ENST00000166345	ENSG00000071539	TRIP13	TRUE	FALSE
chr5	896664	G	T	ENST00000166345	ENSG00000071539	TRIP13	TRUE	FALSE
chr5	896675	T	A	ENST00000166345	ENSG00000071539	TRIP13	TRUE	TRUE
chr5	896685	C	A	ENST00000166345	ENSG00000071539	TRIP13	TRUE	TRUE
chr5	896707	C	T	ENST00000166345	ENSG00000071539	TRIP13	TRUE	TRUE
chr5	896716	G	T	ENST00000166345	ENSG00000071539	TRIP13	TRUE	TRUE
chr5	896734	G	T	ENST00000166345	ENSG00000071539	TRIP13	TRUE	TRUE
chr5	896743	G	T	ENST00000166345	ENSG00000071539	TRIP13	TRUE	TRUE
chr5	896746	G	T	ENST00000166345	ENSG00000071539	TRIP13	TRUE	TRUE
chr5	896749	G	T	ENST00000166345	ENSG00000071539	TRIP13	TRUE	TRUE
chr5	896755	G	T	ENST00000166345	ENSG00000071539	TRIP13	TRUE	TRUE
chr5	896780	G	A	ENST00000166345	ENSG00000071539	TRIP13	TRUE	TRUE
chr5	896781	G	A	ENST00000166345	ENSG00000071539	TRIP13	TRUE	TRUE
chr5	896795	G	A	ENST00000166345	ENSG00000071539	TRIP13	TRUE	FALSE
chr5	896795	G	C	ENST00000166345	ENSG00000071539	TRIP13	TRUE	FALSE
chr5	896795	G	T	ENST00000166345	ENSG00000071539	TRIP13	TRUE	FALSE
chr5	896796	T	A	ENST00000166345	ENSG00000071539	TRIP13	TRUE	FALSE
chr5	896796	T	C	ENST00000166345	ENSG00000071539	TRIP13	TRUE	FALSE
chr5	896796	T	G	ENST00000166345	ENSG00000071539	TRIP13	TRUE	FALSE
chr5	900492	A	C	ENST00000166345	ENSG00000071539	TRIP13	TRUE	FALSE
chr5	900492	A	G	ENST00000166345	ENSG00000071539	TRIP13	TRUE	FALSE
chr5	900492	A	T	ENST00000166345	ENSG00000071539	TRIP13	TRUE	FALSE
chr5	900493	G	A	ENST00000166345	ENSG00000071539	TRIP13	TRUE	FALSE
chr5	900493	G	C	ENST00000166345	ENSG00000071539	TRIP13	TRUE	FALSE
chr5	900493	G	T	ENST00000166345	ENSG00000071539	TRIP13	TRUE	FALSE
chr5	900496	G	T	ENST00000166345	ENSG00000071539	TRIP13	TRUE	TRUE
chr5	900512	G	A	ENST00000166345	ENSG00000071539	TRIP13	TRUE	TRUE
chr5	900513	G	A	ENST00000166345	ENSG00000071539	TRIP13	TRUE	TRUE
chr5	900521	T	A	ENST00000166345	ENSG00000071539	TRIP13	TRUE	TRUE
chr5	900528	C	A	ENST00000166345	ENSG00000071539	TRIP13	TRUE	TRUE
chr5	900528	C	G	ENST00000166345	ENSG00000071539	TRIP13	TRUE	TRUE
chr5	900535	G	T	ENST00000166345	ENSG00000071539	TRIP13	TRUE	TRUE
chr5	900541	A	T	ENST00000166345	ENSG00000071539	TRIP13	TRUE	TRUE
chr5	900550	G	A	ENST00000166345	ENSG00000071539	TRIP13	TRUE	FALSE
chr5	900550	G	C	ENST00000166345	ENSG00000071539	TRIP13	TRUE	FALSE
chr5	900550	G	T	ENST00000166345	ENSG00000071539	TRIP13	TRUE	FALSE
chr5	900551	T	A	ENST00000166345	ENSG00000071539	TRIP13	TRUE	FALSE
chr5	900551	T	C	ENST00000166345	ENSG00000071539	TRIP13	TRUE	FALSE
chr5	900551	T	G	ENST00000166345	ENSG00000071539	TRIP13	TRUE	FALSE
chr5	901339	A	C	ENST00000166345	ENSG00000071539	TRIP13	TRUE	FALSE
chr5	901339	A	G	ENST00000166345	ENSG00000071539	TRIP13	TRUE	FALSE
chr5	901339	A	T	ENST00000166345	ENSG00000071539	TRIP13	TRUE	FALSE
chr5	901340	G	A	ENST00000166345	ENSG00000071539	TRIP13	TRUE	FALSE
chr5	901340	G	C	ENST00000166345	ENSG00000071539	TRIP13	TRUE	FALSE
chr5	901340	G	T	ENST00000166345	ENSG00000071539	TRIP13	TRUE	FALSE
chr5	901352	T	A	ENST00000166345	ENSG00000071539	TRIP13	TRUE	TRUE
chr5	901352	T	G	ENST00000166345	ENSG00000071539	TRIP13	TRUE	TRUE
chr5	901366	T	A	ENST00000166345	ENSG00000071539	TRIP13	TRUE	TRUE
chr5	901366	T	G	ENST00000166345	ENSG00000071539	TRIP13	TRUE	TRUE
chr5	901375	C	A	ENST00000166345	ENSG00000071539	TRIP13	TRUE	TRUE
chr5	901375	C	G	ENST00000166345	ENSG00000071539	TRIP13	TRUE	TRUE
chr5	901380	A	T	ENST00000166345	ENSG00000071539	TRIP13	TRUE	TRUE
chr5	901408	G	A	ENST00000166345	ENSG00000071539	TRIP13	TRUE	TRUE
chr5	901409	G	A	ENST00000166345	ENSG00000071539	TRIP13	TRUE	TRUE
chr5	901432	G	A	ENST00000166345	ENSG00000071539	TRIP13	TRUE	FALSE
chr5	901432	G	C	ENST00000166345	ENSG00000071539	TRIP13	TRUE	FALSE
chr5	901432	G	T	ENST00000166345	ENSG00000071539	TRIP13	TRUE	FALSE
chr5	901433	T	A	ENST00000166345	ENSG00000071539	TRIP13	TRUE	FALSE
chr5	901433	T	C	ENST00000166345	ENSG00000071539	TRIP13	TRUE	FALSE
chr5	901433	T	G	ENST00000166345	ENSG00000071539	TRIP13	TRUE	FALSE
chr5	904146	A	C	ENST00000166345	ENSG00000071539	TRIP13	TRUE	FALSE
chr5	904146	A	G	ENST00000166345	ENSG00000071539	TRIP13	TRUE	FALSE
chr5	904146	A	T	ENST00000166345	ENSG00000071539	TRIP13	TRUE	FALSE
chr5	904147	G	A	ENST00000166345	ENSG00000071539	TRIP13	TRUE	FALSE
chr5	904147	G	C	ENST00000166345	ENSG00000071539	TRIP13	TRUE	FALSE
chr5	904147	G	T	ENST00000166345	ENSG00000071539	TRIP13	TRUE	FALSE
chr5	904162	G	T	ENST00000166345	ENSG00000071539	TRIP13	TRUE	TRUE
chr5	904165	A	T	ENST00000166345	ENSG00000071539	TRIP13	TRUE	TRUE
chr5	904179	T	A	ENST00000166345	ENSG00000071539	TRIP13	TRUE	TRUE
chr5	904180	A	T	ENST00000166345	ENSG00000071539	TRIP13	TRUE	TRUE
chr5	904187	T	A	ENST00000166345	ENSG00000071539	TRIP13	TRUE	TRUE
chr5	904187	T	G	ENST00000166345	ENSG00000071539	TRIP13	TRUE	TRUE
chr5	904192	C	T	ENST00000166345	ENSG00000071539	TRIP13	TRUE	TRUE
chr5	904195	A	T	ENST00000166345	ENSG00000071539	TRIP13	TRUE	TRUE
chr5	904199	T	A	ENST00000166345	ENSG00000071539	TRIP13	TRUE	TRUE
chr5	904207	A	T	ENST00000166345	ENSG00000071539	TRIP13	TRUE	TRUE
chr5	904214	C	A	ENST00000166345	ENSG00000071539	TRIP13	TRUE	TRUE
chr5	904214	C	G	ENST00000166345	ENSG00000071539	TRIP13	TRUE	TRUE
chr5	904221	G	A	ENST00000166345	ENSG00000071539	TRIP13	TRUE	FALSE
chr5	904221	G	C	ENST00000166345	ENSG00000071539	TRIP13	TRUE	FALSE
chr5	904221	G	T	ENST00000166345	ENSG00000071539	TRIP13	TRUE	FALSE
chr5	904222	T	A	ENST00000166345	ENSG00000071539	TRIP13	TRUE	FALSE
chr5	904222	T	C	ENST00000166345	ENSG00000071539	TRIP13	TRUE	FALSE
chr5	904222	T	G	ENST00000166345	ENSG00000071539	TRIP13	TRUE	FALSE
chr5	907128	A	C	ENST00000166345	ENSG00000071539	TRIP13	TRUE	FALSE
chr5	907128	A	G	ENST00000166345	ENSG00000071539	TRIP13	TRUE	FALSE
chr5	907128	A	T	ENST00000166345	ENSG00000071539	TRIP13	TRUE	FALSE
chr5	907129	G	A	ENST00000166345	ENSG00000071539	TRIP13	TRUE	FALSE
chr5	907129	G	C	ENST00000166345	ENSG00000071539	TRIP13	TRUE	FALSE
chr5	907129	G	T	ENST00000166345	ENSG00000071539	TRIP13	TRUE	FALSE
chr5	907133	C	A	ENST00000166345	ENSG00000071539	TRIP13	TRUE	TRUE
chr5	907133	C	G	ENST00000166345	ENSG00000071539	TRIP13	TRUE	TRUE
chr5	907134	C	T	ENST00000166345	ENSG00000071539	TRIP13	TRUE	TRUE
chr5	907139	T	A	ENST00000166345	ENSG00000071539	TRIP13	TRUE	TRUE
chr5	907139	T	G	ENST00000166345	ENSG00000071539	TRIP13	TRUE	TRUE
chr5	907143	C	T	ENST00000166345	ENSG00000071539	TRIP13	TRUE	TRUE
chr5	907147	T	A	ENST00000166345	ENSG00000071539	TRIP13	TRUE	TRUE
chr5	907147	T	G	ENST00000166345	ENSG00000071539	TRIP13	TRUE	TRUE
chr5	907152	G	T	ENST00000166345	ENSG00000071539	TRIP13	TRUE	TRUE
chr5	907179	A	T	ENST00000166345	ENSG00000071539	TRIP13	TRUE	TRUE
chr5	907183	G	A	ENST00000166345	ENSG00000071539	TRIP13	TRUE	TRUE
chr5	907184	G	A	ENST00000166345	ENSG00000071539	TRIP13	TRUE	TRUE
chr5	907189	C	A	ENST00000166345	ENSG00000071539	TRIP13	TRUE	TRUE
chr5	907191	G	T	ENST00000166345	ENSG00000071539	TRIP13	TRUE	TRUE
chr5	907194	G	A	ENST00000166345	ENSG00000071539	TRIP13	TRUE	FALSE
chr5	907194	G	C	ENST00000166345	ENSG00000071539	TRIP13	TRUE	TRUE
chr5	907194	G	T	ENST00000166345	ENSG00000071539	TRIP13	TRUE	FALSE
chr5	907195	T	A	ENST00000166345	ENSG00000071539	TRIP13	TRUE	TRUE
chr5	907195	T	C	ENST00000166345	ENSG00000071539	TRIP13	TRUE	FALSE
chr5	907195	T	G	ENST00000166345	ENSG00000071539	TRIP13	TRUE	TRUE
chr5	907986	A	C	ENST00000166345	ENSG00000071539	TRIP13	TRUE	FALSE
chr5	907986	A	G	ENST00000166345	ENSG00000071539	TRIP13	TRUE	FALSE
chr5	907986	A	T	ENST00000166345	ENSG00000071539	TRIP13	TRUE	FALSE
chr5	907987	G	A	ENST00000166345	ENSG00000071539	TRIP13	TRUE	FALSE
chr5	907987	G	C	ENST00000166345	ENSG00000071539	TRIP13	TRUE	FALSE
chr5	907987	G	T	ENST00000166345	ENSG00000071539	TRIP13	TRUE	FALSE
chr5	907994	A	T	ENST00000166345	ENSG00000071539	TRIP13	TRUE	TRUE
chr5	908006	A	T	ENST00000166345	ENSG00000071539	TRIP13	TRUE	TRUE
chr5	908015	C	T	ENST00000166345	ENSG00000071539	TRIP13	TRUE	TRUE
chr5	908018	A	T	ENST00000166345	ENSG00000071539	TRIP13	TRUE	TRUE
chr5	908024	C	T	ENST00000166345	ENSG00000071539	TRIP13	TRUE	TRUE
chr5	908031	T	A	ENST00000166345	ENSG00000071539	TRIP13	TRUE	TRUE
chr5	908042	A	T	ENST00000166345	ENSG00000071539	TRIP13	TRUE	TRUE
chr5	908072	G	T	ENST00000166345	ENSG00000071539	TRIP13	TRUE	TRUE
chr5	908075	G	A	ENST00000166345	ENSG00000071539	TRIP13	TRUE	FALSE
chr5	908075	G	C	ENST00000166345	ENSG00000071539	TRIP13	TRUE	TRUE
chr5	908075	G	T	ENST00000166345	ENSG00000071539	TRIP13	TRUE	TRUE
chr5	908076	T	A	ENST00000166345	ENSG00000071539	TRIP13	TRUE	FALSE
chr5	908076	T	C	ENST00000166345	ENSG00000071539	TRIP13	TRUE	FALSE
chr5	908076	T	G	ENST00000166345	ENSG00000071539	TRIP13	TRUE	FALSE
chr5	908353	A	C	ENST00000166345	ENSG00000071539	TRIP13	TRUE	FALSE
chr5	908353	A	G	ENST00000166345	ENSG00000071539	TRIP13	TRUE	FALSE
chr5	908353	A	T	ENST00000166345	ENSG00000071539	TRIP13	TRUE	FALSE
chr5	908354	G	A	ENST00000166345	ENSG00000071539	TRIP13	TRUE	FALSE
chr5	908354	G	C	ENST00000166345	ENSG00000071539	TRIP13	TRUE	FALSE
chr5	908354	G	T	ENST00000166345	ENSG00000071539	TRIP13	TRUE	FALSE
chr5	908358	G	T	ENST00000166345	ENSG00000071539	TRIP13	TRUE	TRUE
chr5	908376	C	T	ENST00000166345	ENSG00000071539	TRIP13	TRUE	TRUE
chr5	908387	C	A	ENST00000166345	ENSG00000071539	TRIP13	TRUE	TRUE
chr5	908400	G	T	ENST00000166345	ENSG00000071539	TRIP13	TRUE	TRUE
chr5	908407	C	A	ENST00000166345	ENSG00000071539	TRIP13	TRUE	TRUE
chr5	908407	C	G	ENST00000166345	ENSG00000071539	TRIP13	TRUE	TRUE
chr5	908437	T	A	ENST00000166345	ENSG00000071539	TRIP13	TRUE	TRUE
chr5	908442	C	T	ENST00000166345	ENSG00000071539	TRIP13	TRUE	TRUE
chr5	908451	C	T	ENST00000166345	ENSG00000071539	TRIP13	TRUE	TRUE
chr5	908457	A	T	ENST00000166345	ENSG00000071539	TRIP13	TRUE	TRUE
chr5	908462	G	A	ENST00000166345	ENSG00000071539	TRIP13	TRUE	FALSE
chr5	908462	G	C	ENST00000166345	ENSG00000071539	TRIP13	TRUE	FALSE
chr5	908462	G	T	ENST00000166345	ENSG00000071539	TRIP13	TRUE	FALSE
chr5	908463	T	A	ENST00000166345	ENSG00000071539	TRIP13	TRUE	FALSE
chr5	908463	T	C	ENST00000166345	ENSG00000071539	TRIP13	TRUE	FALSE
chr5	908463	T	G	ENST00000166345	ENSG00000071539	TRIP13	TRUE	FALSE
chr5	911841	A	C	ENST00000166345	ENSG00000071539	TRIP13	TRUE	FALSE
chr5	911841	A	G	ENST00000166345	ENSG00000071539	TRIP13	TRUE	FALSE
chr5	911841	A	T	ENST00000166345	ENSG00000071539	TRIP13	TRUE	FALSE
chr5	911842	G	A	ENST00000166345	ENSG00000071539	TRIP13	TRUE	FALSE
chr5	911842	G	C	ENST00000166345	ENSG00000071539	TRIP13	TRUE	FALSE
chr5	911842	G	T	ENST00000166345	ENSG00000071539	TRIP13	TRUE	FALSE
chr5	911883	G	T	ENST00000166345	ENSG00000071539	TRIP13	TRUE	TRUE
chr5	911886	A	T	ENST00000166345	ENSG00000071539	TRIP13	TRUE	TRUE
chr5	911922	A	T	ENST00000166345	ENSG00000071539	TRIP13	TRUE	TRUE
chr5	911925	C	T	ENST00000166345	ENSG00000071539	TRIP13	TRUE	TRUE
chr5	911930	C	A	ENST00000166345	ENSG00000071539	TRIP13	TRUE	TRUE
chr5	911930	C	G	ENST00000166345	ENSG00000071539	TRIP13	TRUE	TRUE
chr5	911961	A	T	ENST00000166345	ENSG00000071539	TRIP13	TRUE	TRUE
chr5	911969	C	A	ENST00000166345	ENSG00000071539	TRIP13	TRUE	TRUE
chr5	911969	C	G	ENST00000166345	ENSG00000071539	TRIP13	TRUE	TRUE
chr5	911978	T	A	ENST00000166345	ENSG00000071539	TRIP13	TRUE	TRUE
chr5	911980	T	A	ENST00000166345	ENSG00000071539	TRIP13	TRUE	TRUE
chr5	911982	G	T	ENST00000166345	ENSG00000071539	TRIP13	TRUE	TRUE
chr5	911985	G	T	ENST00000166345	ENSG00000071539	TRIP13	TRUE	TRUE
chr5	911994	A	T	ENST00000166345	ENSG00000071539	TRIP13	TRUE	TRUE
chr5	911997	G	A	ENST00000166345	ENSG00000071539	TRIP13	TRUE	FALSE
chr5	911997	G	C	ENST00000166345	ENSG00000071539	TRIP13	TRUE	FALSE
chr5	911997	G	T	ENST00000166345	ENSG00000071539	TRIP13	TRUE	FALSE
chr5	911998	T	A	ENST00000166345	ENSG00000071539	TRIP13	TRUE	FALSE
chr5	911998	T	C	ENST00000166345	ENSG00000071539	TRIP13	TRUE	FALSE
chr5	911998	T	G	ENST00000166345	ENSG00000071539	TRIP13	TRUE	FALSE
chr5	914463	A	C	ENST00000166345	ENSG00000071539	TRIP13	TRUE	FALSE
chr5	914463	A	G	ENST00000166345	ENSG00000071539	TRIP13	TRUE	FALSE
chr5	914463	A	T	ENST00000166345	ENSG00000071539	TRIP13	TRUE	FALSE
chr5	914464	G	A	ENST00000166345	ENSG00000071539	TRIP13	TRUE	FALSE
chr5	914464	G	C	ENST00000166345	ENSG00000071539	TRIP13	TRUE	FALSE
chr5	914464	G	T	ENST00000166345	ENSG00000071539	TRIP13	TRUE	FALSE
chr5	914467	T	A	ENST00000166345	ENSG00000071539	TRIP13	TRUE	TRUE
chr5	914468	C	T	ENST00000166345	ENSG00000071539	TRIP13	TRUE	TRUE
chr5	914479	C	A	ENST00000166345	ENSG00000071539	TRIP13	TRUE	TRUE
chr5	914479	C	G	ENST00000166345	ENSG00000071539	TRIP13	TRUE	TRUE
chr5	914486	C	T	ENST00000166345	ENSG00000071539	TRIP13	TRUE	TRUE
chr5	914489	C	T	ENST00000166345	ENSG00000071539	TRIP13	TRUE	TRUE
chr5	914504	C	T	ENST00000166345	ENSG00000071539	TRIP13	TRUE	TRUE
chr5	914507	G	T	ENST00000166345	ENSG00000071539	TRIP13	TRUE	TRUE
chr5	914513	G	T	ENST00000166345	ENSG00000071539	TRIP13	TRUE	TRUE
chr5	914531	G	T	ENST00000166345	ENSG00000071539	TRIP13	TRUE	TRUE
chr5	914544	C	A	ENST00000166345	ENSG00000071539	TRIP13	TRUE	TRUE
chr5	914544	C	G	ENST00000166345	ENSG00000071539	TRIP13	TRUE	TRUE
chr5	914546	A	T	ENST00000166345	ENSG00000071539	TRIP13	TRUE	TRUE
chr5	914550	T	A	ENST00000166345	ENSG00000071539	TRIP13	TRUE	TRUE
chr5	914562	T	A	ENST00000166345	ENSG00000071539	TRIP13	TRUE	TRUE
chr5	914574	C	A	ENST00000166345	ENSG00000071539	TRIP13	TRUE	TRUE
chr5	914574	C	G	ENST00000166345	ENSG00000071539	TRIP13	TRUE	TRUE
chr5	914578	G	A	ENST00000166345	ENSG00000071539	TRIP13	FALSE	FALSE
chr5	914578	G	C	ENST00000166345	ENSG00000071539	TRIP13	FALSE	FALSE
chr5	914578	G	T	ENST00000166345	ENSG00000071539	TRIP13	FALSE	FALSE
chr5	914579	T	A	ENST00000166345	ENSG00000071539	TRIP13	FALSE	FALSE
chr5	914579	T	C	ENST00000166345	ENSG00000071539	TRIP13	FALSE	FALSE
chr5	914579	T	G	ENST00000166345	ENSG00000071539	TRIP13	FALSE	FALSE
chr5	915902	A	C	ENST00000166345	ENSG00000071539	TRIP13	TRUE	FALSE
chr5	915902	A	G	ENST00000166345	ENSG00000071539	TRIP13	TRUE	FALSE
chr5	915902	A	T	ENST00000166345	ENSG00000071539	TRIP13	TRUE	FALSE
chr5	915903	G	A	ENST00000166345	ENSG00000071539	TRIP13	TRUE	FALSE
chr5	915903	G	C	ENST00000166345	ENSG00000071539	TRIP13	TRUE	FALSE
chr5	915903	G	T	ENST00000166345	ENSG00000071539	TRIP13	TRUE	FALSE
chr5	915905	A	T	ENST00000166345	ENSG00000071539	TRIP13	TRUE	TRUE
chr5	915911	G	T	ENST00000166345	ENSG00000071539	TRIP13	TRUE	TRUE
chr5	915935	A	T	ENST00000166345	ENSG00000071539	TRIP13	FALSE	FALSE
chr5	915938	A	T	ENST00000166345	ENSG00000071539	TRIP13	FALSE	FALSE
chr5	915967	T	A	ENST00000166345	ENSG00000071539	TRIP13	FALSE	FALSE
chr5	915967	T	G	ENST00000166345	ENSG00000071539	TRIP13	FALSE	FALSE
chr5	915971	C	T	ENST00000166345	ENSG00000071539	TRIP13	FALSE	FALSE
chr5	915974	G	A	ENST00000166345	ENSG00000071539	TRIP13	TRUE	FALSE
chr5	915974	G	C	ENST00000166345	ENSG00000071539	TRIP13	TRUE	FALSE
chr5	915974	G	T	ENST00000166345	ENSG00000071539	TRIP13	TRUE	FALSE
chr5	915975	T	A	ENST00000166345	ENSG00000071539	TRIP13	TRUE	FALSE
chr5	915975	T	C	ENST00000166345	ENSG00000071539	TRIP13	TRUE	FALSE
chr5	915975	T	G	ENST00000166345	ENSG00000071539	TRIP13	TRUE	FALSE
chr5	917006	A	C	ENST00000166345	ENSG00000071539	TRIP13	FALSE	FALSE
chr5	917006	A	G	ENST00000166345	ENSG00000071539	TRIP13	FALSE	FALSE
chr5	917006	A	T	ENST00000166345	ENSG00000071539	TRIP13	FALSE	FALSE
chr5	917007	G	A	ENST00000166345	ENSG00000071539	TRIP13	FALSE	FALSE
chr5	917007	G	C	ENST00000166345	ENSG00000071539	TRIP13	FALSE	FALSE
chr5	917007	G	T	ENST00000166345	ENSG00000071539	TRIP13	FALSE	FALSE
chr5	917026	G	T	ENST00000166345	ENSG00000071539	TRIP13	FALSE	FALSE
chr5	917038	C	T	ENST00000166345	ENSG00000071539	TRIP13	FALSE	FALSE
chr5	917062	A	T	ENST00000166345	ENSG00000071539	TRIP13	FALSE	FALSE
chr5	917065	C	T	ENST00000166345	ENSG00000071539	TRIP13	FALSE	FALSE
chr5	917071	G	T	ENST00000166345	ENSG00000071539	TRIP13	FALSE	FALSE
chr5	917074	G	T	ENST00000166345	ENSG00000071539	TRIP13	FALSE	FALSE
chr5	917077	A	T	ENST00000166345	ENSG00000071539	TRIP13	FALSE	FALSE
chr5	917080	A	T	ENST00000166345	ENSG00000071539	TRIP13	FALSE	FALSE
chr5	917083	A	T	ENST00000166345	ENSG00000071539	TRIP13	FALSE	FALSE
chr5	917097	C	A	ENST00000166345	ENSG00000071539	TRIP13	FALSE	FALSE
chr5	917097	C	G	ENST00000166345	ENSG00000071539	TRIP13	FALSE	FALSE
chr5	1009064	A	T	ENST00000296849	ENSG00000145506	NKD2	FALSE	FALSE
chr5	1009070	C	T	ENST00000296849	ENSG00000145506	NKD2	FALSE	FALSE
chr5	1009074	C	A	ENST00000296849	ENSG00000145506	NKD2	FALSE	FALSE
chr5	1009076	A	T	ENST00000296849	ENSG00000145506	NKD2	FALSE	FALSE
chr5	1009083	G	A	ENST00000296849	ENSG00000145506	NKD2	TRUE	FALSE
chr5	1009083	G	C	ENST00000296849	ENSG00000145506	NKD2	TRUE	FALSE
chr5	1009083	G	T	ENST00000296849	ENSG00000145506	NKD2	TRUE	FALSE
chr5	1009084	T	A	ENST00000296849	ENSG00000145506	NKD2	TRUE	FALSE
chr5	1009084	T	C	ENST00000296849	ENSG00000145506	NKD2	TRUE	FALSE
chr5	1009084	T	G	ENST00000296849	ENSG00000145506	NKD2	TRUE	FALSE
chr5	1009177	A	C	ENST00000296849	ENSG00000145506	NKD2	FALSE	FALSE
chr5	1009177	A	G	ENST00000296849	ENSG00000145506	NKD2	FALSE	FALSE
chr5	1009177	A	T	ENST00000296849	ENSG00000145506	NKD2	FALSE	FALSE
chr5	1009178	G	A	ENST00000296849	ENSG00000145506	NKD2	FALSE	FALSE
chr5	1009178	G	C	ENST00000296849	ENSG00000145506	NKD2	FALSE	FALSE
chr5	1009178	G	T	ENST00000296849	ENSG00000145506	NKD2	FALSE	FALSE
chr5	1009193	A	T	ENST00000296849	ENSG00000145506	NKD2	FALSE	FALSE
chr5	1009199	A	T	ENST00000296849	ENSG00000145506	NKD2	FALSE	FALSE
chr5	1009202	G	T	ENST00000296849	ENSG00000145506	NKD2	FALSE	FALSE
chr5	1009211	G	T	ENST00000296849	ENSG00000145506	NKD2		FALSE
chr5	1009215	G	A	ENST00000296849	ENSG00000145506	NKD2	TRUE	FALSE
chr5	1009215	G	C	ENST00000296849	ENSG00000145506	NKD2	TRUE	FALSE
chr5	1009215	G	T	ENST00000296849	ENSG00000145506	NKD2	TRUE	FALSE
chr5	1009216	T	A	ENST00000296849	ENSG00000145506	NKD2	TRUE	FALSE
chr5	1009216	T	C	ENST00000296849	ENSG00000145506	NKD2	TRUE	FALSE
chr5	1009216	T	G	ENST00000296849	ENSG00000145506	NKD2	TRUE	FALSE
chr5	1009479	A	C	ENST00000296849	ENSG00000145506	NKD2	FALSE	FALSE
chr5	1009479	A	G	ENST00000296849	ENSG00000145506	NKD2	FALSE	FALSE
chr5	1009479	A	T	ENST00000296849	ENSG00000145506	NKD2	FALSE	FALSE
chr5	1009480	G	A	ENST00000296849	ENSG00000145506	NKD2	FALSE	FALSE
chr5	1009480	G	C	ENST00000296849	ENSG00000145506	NKD2	FALSE	FALSE
chr5	1009480	G	T	ENST00000296849	ENSG00000145506	NKD2	FALSE	FALSE
chr5	1009506	C	A	ENST00000296849	ENSG00000145506	NKD2	TRUE	TRUE
chr5	1009506	C	G	ENST00000296849	ENSG00000145506	NKD2	TRUE	TRUE
chr5	1009519	A	T	ENST00000296849	ENSG00000145506	NKD2	TRUE	TRUE
chr5	1009528	G	T	ENST00000296849	ENSG00000145506	NKD2	TRUE	TRUE
chr5	1009531	G	T	ENST00000296849	ENSG00000145506	NKD2	TRUE	TRUE
chr5	1009537	G	T	ENST00000296849	ENSG00000145506	NKD2	TRUE	TRUE
chr5	1009555	A	T	ENST00000296849	ENSG00000145506	NKD2	TRUE	TRUE
chr5	1009558	C	T	ENST00000296849	ENSG00000145506	NKD2	TRUE	TRUE
chr5	1009561	G	A	ENST00000296849	ENSG00000145506	NKD2	TRUE	FALSE
chr5	1009561	G	C	ENST00000296849	ENSG00000145506	NKD2	TRUE	FALSE
chr5	1009561	G	T	ENST00000296849	ENSG00000145506	NKD2	TRUE	FALSE
chr5	1009562	T	A	ENST00000296849	ENSG00000145506	NKD2	TRUE	FALSE
chr5	1009562	T	C	ENST00000296849	ENSG00000145506	NKD2	FALSE	FALSE
chr5	1009562	T	G	ENST00000296849	ENSG00000145506	NKD2	TRUE	FALSE
chr5	1032150	A	C	ENST00000296849	ENSG00000145506	NKD2	TRUE	FALSE
chr5	1032150	A	G	ENST00000296849	ENSG00000145506	NKD2	TRUE	FALSE
chr5	1032150	A	T	ENST00000296849	ENSG00000145506	NKD2	TRUE	FALSE
chr5	1032151	G	A	ENST00000296849	ENSG00000145506	NKD2	TRUE	FALSE
chr5	1032151	G	C	ENST00000296849	ENSG00000145506	NKD2	TRUE	FALSE
chr5	1032151	G	T	ENST00000296849	ENSG00000145506	NKD2	TRUE	FALSE
chr5	1032152	G	T	ENST00000296849	ENSG00000145506	NKD2	TRUE	TRUE
chr5	1032173	A	T	ENST00000296849	ENSG00000145506	NKD2	TRUE	TRUE
chr5	1032176	G	T	ENST00000296849	ENSG00000145506	NKD2	TRUE	TRUE
chr5	1032191	G	T	ENST00000296849	ENSG00000145506	NKD2	TRUE	TRUE
chr5	1032197	C	T	ENST00000296849	ENSG00000145506	NKD2	TRUE	TRUE
chr5	1032202	T	A	ENST00000296849	ENSG00000145506	NKD2	TRUE	TRUE
chr5	1032209	C	T	ENST00000296849	ENSG00000145506	NKD2	TRUE	TRUE
chr5	1032213	G	A	ENST00000296849	ENSG00000145506	NKD2	TRUE	FALSE
chr5	1032213	G	C	ENST00000296849	ENSG00000145506	NKD2	TRUE	FALSE
chr5	1032213	G	T	ENST00000296849	ENSG00000145506	NKD2	TRUE	FALSE
chr5	1032214	T	A	ENST00000296849	ENSG00000145506	NKD2	TRUE	FALSE
chr5	1032214	T	C	ENST00000296849	ENSG00000145506	NKD2	TRUE	FALSE
chr5	1032214	T	G	ENST00000296849	ENSG00000145506	NKD2	TRUE	FALSE
chr5	1033370	A	C	ENST00000296849	ENSG00000145506	NKD2	TRUE	FALSE
chr5	1033370	A	G	ENST00000296849	ENSG00000145506	NKD2	TRUE	FALSE
chr5	1033370	A	T	ENST00000296849	ENSG00000145506	NKD2	TRUE	FALSE
chr5	1033371	G	A	ENST00000296849	ENSG00000145506	NKD2	TRUE	FALSE
chr5	1033371	G	C	ENST00000296849	ENSG00000145506	NKD2	TRUE	FALSE
chr5	1033371	G	T	ENST00000296849	ENSG00000145506	NKD2	TRUE	FALSE
chr5	1033386	G	T	ENST00000296849	ENSG00000145506	NKD2	TRUE	TRUE
chr5	1033389	A	T	ENST00000296849	ENSG00000145506	NKD2	TRUE	TRUE
chr5	1033395	G	T	ENST00000296849	ENSG00000145506	NKD2	TRUE	TRUE
chr5	1033404	G	T	ENST00000296849	ENSG00000145506	NKD2	TRUE	TRUE
chr5	1033413	G	T	ENST00000296849	ENSG00000145506	NKD2	TRUE	TRUE
chr5	1033416	C	T	ENST00000296849	ENSG00000145506	NKD2	TRUE	TRUE
chr5	1033437	G	T	ENST00000296849	ENSG00000145506	NKD2	TRUE	TRUE
chr5	1033440	G	T	ENST00000296849	ENSG00000145506	NKD2	TRUE	TRUE
chr5	1033458	G	T	ENST00000296849	ENSG00000145506	NKD2	TRUE	TRUE
chr5	1033467	C	T	ENST00000296849	ENSG00000145506	NKD2	TRUE	TRUE
chr5	1033470	G	T	ENST00000296849	ENSG00000145506	NKD2	TRUE	TRUE
chr5	1033482	C	T	ENST00000296849	ENSG00000145506	NKD2	TRUE	TRUE
chr5	1033500	G	A	ENST00000296849	ENSG00000145506	NKD2	FALSE	FALSE
chr5	1033500	G	C	ENST00000296849	ENSG00000145506	NKD2	FALSE	FALSE
chr5	1033500	G	T	ENST00000296849	ENSG00000145506	NKD2	FALSE	FALSE
chr5	1033501	T	A	ENST00000296849	ENSG00000145506	NKD2	FALSE	FALSE
chr5	1033501	T	C	ENST00000296849	ENSG00000145506	NKD2	FALSE	FALSE
chr5	1033501	T	G	ENST00000296849	ENSG00000145506	NKD2	FALSE	FALSE
chr5	1034233	A	C	ENST00000296849	ENSG00000145506	NKD2	TRUE	FALSE
chr5	1034233	A	G	ENST00000296849	ENSG00000145506	NKD2	TRUE	FALSE
chr5	1034233	A	T	ENST00000296849	ENSG00000145506	NKD2	TRUE	FALSE
chr5	1034234	G	A	ENST00000296849	ENSG00000145506	NKD2	TRUE	FALSE
chr5	1034234	G	C	ENST00000296849	ENSG00000145506	NKD2	TRUE	FALSE
chr5	1034234	G	T	ENST00000296849	ENSG00000145506	NKD2	TRUE	FALSE
chr5	1034241	C	T	ENST00000296849	ENSG00000145506	NKD2	TRUE	TRUE
chr5	1034246	C	A	ENST00000296849	ENSG00000145506	NKD2	TRUE	TRUE
chr5	1034254	C	A	ENST00000296849	ENSG00000145506	NKD2	TRUE	TRUE
chr5	1034259	G	T	ENST00000296849	ENSG00000145506	NKD2	TRUE	TRUE
chr5	1034262	G	T	ENST00000296849	ENSG00000145506	NKD2	TRUE	TRUE
chr5	1034274	C	T	ENST00000296849	ENSG00000145506	NKD2	TRUE	TRUE
chr5	1034277	G	T	ENST00000296849	ENSG00000145506	NKD2	TRUE	TRUE
chr5	1034281	G	A	ENST00000296849	ENSG00000145506	NKD2	TRUE	TRUE
chr5	1034282	G	A	ENST00000296849	ENSG00000145506	NKD2	TRUE	TRUE
chr5	1034297	T	A	ENST00000296849	ENSG00000145506	NKD2	TRUE	TRUE
chr5	1034297	T	G	ENST00000296849	ENSG00000145506	NKD2	TRUE	TRUE
chr5	1034312	C	A	ENST00000296849	ENSG00000145506	NKD2	TRUE	TRUE
chr5	1034316	A	T	ENST00000296849	ENSG00000145506	NKD2	TRUE	TRUE
chr5	1034328	G	T	ENST00000296849	ENSG00000145506	NKD2	TRUE	TRUE
chr5	1034331	G	A	ENST00000296849	ENSG00000145506	NKD2	TRUE	FALSE
chr5	1034331	G	C	ENST00000296849	ENSG00000145506	NKD2	TRUE	FALSE
chr5	1034331	G	T	ENST00000296849	ENSG00000145506	NKD2	TRUE	FALSE
chr5	1034332	T	A	ENST00000296849	ENSG00000145506	NKD2	TRUE	FALSE
chr5	1034332	T	C	ENST00000296849	ENSG00000145506	NKD2	TRUE	FALSE
chr5	1034332	T	G	ENST00000296849	ENSG00000145506	NKD2	TRUE	FALSE
chr5	1034754	A	C	ENST00000296849	ENSG00000145506	NKD2	TRUE	FALSE
chr5	1034754	A	G	ENST00000296849	ENSG00000145506	NKD2	TRUE	FALSE
chr5	1034754	A	T	ENST00000296849	ENSG00000145506	NKD2	TRUE	FALSE
chr5	1034755	G	A	ENST00000296849	ENSG00000145506	NKD2	TRUE	FALSE
chr5	1034755	G	C	ENST00000296849	ENSG00000145506	NKD2	TRUE	FALSE
chr5	1034755	G	T	ENST00000296849	ENSG00000145506	NKD2	TRUE	FALSE
chr5	1034785	T	A	ENST00000296849	ENSG00000145506	NKD2	TRUE	TRUE
chr5	1034785	T	G	ENST00000296849	ENSG00000145506	NKD2	TRUE	TRUE
chr5	1034786	G	T	ENST00000296849	ENSG00000145506	NKD2	TRUE	TRUE
chr5	1034802	C	A	ENST00000296849	ENSG00000145506	NKD2	TRUE	TRUE
chr5	1034817	C	A	ENST00000296849	ENSG00000145506	NKD2	TRUE	TRUE
chr5	1034828	A	T	ENST00000296849	ENSG00000145506	NKD2	TRUE	TRUE
chr5	1034843	A	T	ENST00000296849	ENSG00000145506	NKD2	TRUE	TRUE
chr5	1034861	G	T	ENST00000296849	ENSG00000145506	NKD2	TRUE	TRUE
chr5	1034873	A	T	ENST00000296849	ENSG00000145506	NKD2	TRUE	TRUE
chr5	1034879	A	T	ENST00000296849	ENSG00000145506	NKD2	TRUE	TRUE
chr5	1034882	G	T	ENST00000296849	ENSG00000145506	NKD2	TRUE	TRUE
chr5	1034900	C	T	ENST00000296849	ENSG00000145506	NKD2	TRUE	TRUE
chr5	1034904	G	A	ENST00000296849	ENSG00000145506	NKD2	TRUE	FALSE
chr5	1034904	G	C	ENST00000296849	ENSG00000145506	NKD2	TRUE	FALSE
chr5	1034904	G	T	ENST00000296849	ENSG00000145506	NKD2	TRUE	FALSE
chr5	1034905	T	A	ENST00000296849	ENSG00000145506	NKD2	TRUE	FALSE
chr5	1034905	T	C	ENST00000296849	ENSG00000145506	NKD2	TRUE	FALSE
chr5	1034905	T	G	ENST00000296849	ENSG00000145506	NKD2	TRUE	FALSE
chr5	1035387	A	C	ENST00000296849	ENSG00000145506	NKD2	FALSE	FALSE
chr5	1035387	A	G	ENST00000296849	ENSG00000145506	NKD2	FALSE	FALSE
chr5	1035387	A	T	ENST00000296849	ENSG00000145506	NKD2	FALSE	FALSE
chr5	1035388	G	A	ENST00000296849	ENSG00000145506	NKD2	FALSE	FALSE
chr5	1035388	G	C	ENST00000296849	ENSG00000145506	NKD2	FALSE	FALSE
chr5	1035388	G	T	ENST00000296849	ENSG00000145506	NKD2	FALSE	FALSE
chr5	1035394	G	T	ENST00000296849	ENSG00000145506	NKD2	TRUE	TRUE
chr5	1035408	C	A	ENST00000296849	ENSG00000145506	NKD2	TRUE	TRUE
chr5	1035415	G	T	ENST00000296849	ENSG00000145506	NKD2	TRUE	TRUE
chr5	1035421	G	T	ENST00000296849	ENSG00000145506	NKD2	TRUE	TRUE
chr5	1035430	G	T	ENST00000296849	ENSG00000145506	NKD2	TRUE	TRUE
chr5	1035433	G	T	ENST00000296849	ENSG00000145506	NKD2	TRUE	TRUE
chr5	1035458	T	A	ENST00000296849	ENSG00000145506	NKD2	TRUE	TRUE
chr5	1035474	G	A	ENST00000296849	ENSG00000145506	NKD2	FALSE	FALSE
chr5	1035474	G	C	ENST00000296849	ENSG00000145506	NKD2	FALSE	FALSE
chr5	1035474	G	T	ENST00000296849	ENSG00000145506	NKD2	FALSE	FALSE
chr5	1035475	T	A	ENST00000296849	ENSG00000145506	NKD2	FALSE	FALSE
chr5	1035475	T	C	ENST00000296849	ENSG00000145506	NKD2	FALSE	FALSE
chr5	1035475	T	G	ENST00000296849	ENSG00000145506	NKD2	FALSE	FALSE
chr5	1036255	A	C	ENST00000296849	ENSG00000145506	NKD2	TRUE	FALSE
chr5	1036255	A	G	ENST00000296849	ENSG00000145506	NKD2	TRUE	FALSE
chr5	1036255	A	T	ENST00000296849	ENSG00000145506	NKD2	TRUE	FALSE
chr5	1036256	G	A	ENST00000296849	ENSG00000145506	NKD2	TRUE	FALSE
chr5	1036256	G	C	ENST00000296849	ENSG00000145506	NKD2	TRUE	FALSE
chr5	1036256	G	T	ENST00000296849	ENSG00000145506	NKD2	TRUE	FALSE
chr5	1036276	C	T	ENST00000296849	ENSG00000145506	NKD2	TRUE	TRUE
chr5	1036284	C	A	ENST00000296849	ENSG00000145506	NKD2	TRUE	TRUE
chr5	1036286	C	A	ENST00000296849	ENSG00000145506	NKD2	TRUE	TRUE
chr5	1036288	G	T	ENST00000296849	ENSG00000145506	NKD2	TRUE	TRUE
chr5	1036302	C	A	ENST00000296849	ENSG00000145506	NKD2	TRUE	TRUE
chr5	1036302	C	G	ENST00000296849	ENSG00000145506	NKD2	TRUE	TRUE
chr5	1036305	C	A	ENST00000296849	ENSG00000145506	NKD2	TRUE	TRUE
chr5	1036312	G	T	ENST00000296849	ENSG00000145506	NKD2	TRUE	TRUE
chr5	1036321	G	T	ENST00000296849	ENSG00000145506	NKD2	TRUE	TRUE
chr5	1036327	A	T	ENST00000296849	ENSG00000145506	NKD2	TRUE	TRUE
chr5	1036338	C	A	ENST00000296849	ENSG00000145506	NKD2	FALSE	FALSE
chr5	1036338	C	G	ENST00000296849	ENSG00000145506	NKD2	FALSE	FALSE
chr5	1036357	G	T	ENST00000296849	ENSG00000145506	NKD2	FALSE	FALSE
chr5	1036365	C	A	ENST00000296849	ENSG00000145506	NKD2	FALSE	FALSE
chr5	1036365	C	G	ENST00000296849	ENSG00000145506	NKD2	FALSE	FALSE
chr5	1036372	A	T	ENST00000296849	ENSG00000145506	NKD2	FALSE	FALSE
chr5	1036385	G	A	ENST00000296849	ENSG00000145506	NKD2	TRUE	FALSE
chr5	1036385	G	C	ENST00000296849	ENSG00000145506	NKD2	TRUE	FALSE
chr5	1036385	G	T	ENST00000296849	ENSG00000145506	NKD2	TRUE	FALSE
chr5	1036386	T	A	ENST00000296849	ENSG00000145506	NKD2	TRUE	FALSE
chr5	1036386	T	C	ENST00000296849	ENSG00000145506	NKD2	TRUE	FALSE
chr5	1036386	T	G	ENST00000296849	ENSG00000145506	NKD2	TRUE	FALSE
chr5	1037803	A	C	ENST00000296849	ENSG00000145506	NKD2	TRUE	FALSE
chr5	1037803	A	G	ENST00000296849	ENSG00000145506	NKD2	TRUE	FALSE
chr5	1037803	A	T	ENST00000296849	ENSG00000145506	NKD2	TRUE	FALSE
chr5	1037804	G	A	ENST00000296849	ENSG00000145506	NKD2	TRUE	FALSE
chr5	1037804	G	C	ENST00000296849	ENSG00000145506	NKD2	TRUE	FALSE
chr5	1037804	G	T	ENST00000296849	ENSG00000145506	NKD2	TRUE	FALSE
chr5	1037819	C	T	ENST00000296849	ENSG00000145506	NKD2	FALSE	FALSE
chr5	1037825	A	T	ENST00000296849	ENSG00000145506	NKD2	FALSE	FALSE
chr5	1037828	C	T	ENST00000296849	ENSG00000145506	NKD2	FALSE	FALSE
chr5	1037831	G	T	ENST00000296849	ENSG00000145506	NKD2	FALSE	FALSE
chr5	1037837	C	T	ENST00000296849	ENSG00000145506	NKD2	FALSE	FALSE
chr5	1037850	C	A	ENST00000296849	ENSG00000145506	NKD2	FALSE	FALSE
chr5	1037858	C	T	ENST00000296849	ENSG00000145506	NKD2	FALSE	FALSE
chr5	1037876	C	T	ENST00000296849	ENSG00000145506	NKD2	FALSE	FALSE
chr5	1037879	G	T	ENST00000296849	ENSG00000145506	NKD2	FALSE	FALSE
chr5	1037913	C	A	ENST00000296849	ENSG00000145506	NKD2	FALSE	FALSE
chr5	1037913	C	G	ENST00000296849	ENSG00000145506	NKD2	FALSE	FALSE
chr5	1037915	C	T	ENST00000296849	ENSG00000145506	NKD2	FALSE	FALSE
chr5	1037927	G	T	ENST00000296849	ENSG00000145506	NKD2	FALSE	FALSE
chr5	1037946	C	A	ENST00000296849	ENSG00000145506	NKD2	FALSE	FALSE
chr5	1037948	G	T	ENST00000296849	ENSG00000145506	NKD2	FALSE	FALSE
chr5	1037975	C	T	ENST00000296849	ENSG00000145506	NKD2	FALSE	FALSE
chr5	1037987	A	T	ENST00000296849	ENSG00000145506	NKD2	FALSE	FALSE
chr5	1037996	G	T	ENST00000296849	ENSG00000145506	NKD2	FALSE	FALSE
chr5	1037999	A	T	ENST00000296849	ENSG00000145506	NKD2	FALSE	FALSE
chr5	1038002	C	T	ENST00000296849	ENSG00000145506	NKD2	FALSE	FALSE
chr5	1038011	A	T	ENST00000296849	ENSG00000145506	NKD2	FALSE	FALSE
chr5	1038020	A	T	ENST00000296849	ENSG00000145506	NKD2	FALSE	FALSE
chr5	1038032	A	T	ENST00000296849	ENSG00000145506	NKD2	FALSE	FALSE
chr5	1038059	A	T	ENST00000296849	ENSG00000145506	NKD2	FALSE	FALSE
chr5	1038068	A	T	ENST00000296849	ENSG00000145506	NKD2	FALSE	FALSE
chr5	1038082	C	A	ENST00000296849	ENSG00000145506	NKD2	FALSE	FALSE
chr5	1038082	C	G	ENST00000296849	ENSG00000145506	NKD2	FALSE	FALSE
chr5	1038085	C	A	ENST00000296849	ENSG00000145506	NKD2	FALSE	FALSE
chr5	1038085	C	G	ENST00000296849	ENSG00000145506	NKD2	FALSE	FALSE
chr5	1038107	C	T	ENST00000296849	ENSG00000145506	NKD2	FALSE	FALSE
chr5	1038116	C	T	ENST00000296849	ENSG00000145506	NKD2	FALSE	FALSE
chr5	1038137	C	T	ENST00000296849	ENSG00000145506	NKD2	FALSE	FALSE
chr5	1038157	C	A	ENST00000296849	ENSG00000145506	NKD2	FALSE	FALSE
chr5	1038157	C	G	ENST00000296849	ENSG00000145506	NKD2	FALSE	FALSE
chr5	1038164	A	T	ENST00000296849	ENSG00000145506	NKD2	FALSE	FALSE
chr5	1038172	C	A	ENST00000296849	ENSG00000145506	NKD2	FALSE	FALSE
chr5	1038172	C	G	ENST00000296849	ENSG00000145506	NKD2	FALSE	FALSE
chr5	1038176	C	T	ENST00000296849	ENSG00000145506	NKD2	FALSE	FALSE
chr5	1038179	A	T	ENST00000296849	ENSG00000145506	NKD2	FALSE	FALSE
chr5	1038188	G	T	ENST00000296849	ENSG00000145506	NKD2	FALSE	FALSE
chr5	1038198	C	A	ENST00000296849	ENSG00000145506	NKD2	FALSE	FALSE
chr5	1038206	A	T	ENST00000296849	ENSG00000145506	NKD2	FALSE	FALSE
chr5	1038221	C	T	ENST00000296849	ENSG00000145506	NKD2	FALSE	FALSE
chr5	1038236	G	T	ENST00000296849	ENSG00000145506	NKD2	FALSE	FALSE
chr5	1038242	G	T	ENST00000296849	ENSG00000145506	NKD2	FALSE	FALSE
chr5	1038275	G	T	ENST00000296849	ENSG00000145506	NKD2	FALSE	FALSE
chr5	1038278	G	T	ENST00000296849	ENSG00000145506	NKD2	FALSE	FALSE
chr5	1038286	C	A	ENST00000296849	ENSG00000145506	NKD2	FALSE	FALSE
chr5	1038286	C	G	ENST00000296849	ENSG00000145506	NKD2	FALSE	FALSE
chr5	1038302	C	T	ENST00000296849	ENSG00000145506	NKD2
chr5	1038311	G	T	ENST00000296849	ENSG00000145506	NKD2
chr5	1038329	G	T	ENST00000296849	ENSG00000145506	NKD2
chr5	1052366	G	C	ENST00000264930	ENSG00000113504	SLC12A7	FALSE	FALSE
chr5	1052366	G	T	ENST00000264930	ENSG00000113504	SLC12A7	FALSE	FALSE
chr5	1052383	C	A	ENST00000264930	ENSG00000113504	SLC12A7	FALSE	FALSE
chr5	1052413	T	A	ENST00000264930	ENSG00000113504	SLC12A7	FALSE	FALSE
chr5	1052425	C	A	ENST00000264930	ENSG00000113504	SLC12A7	FALSE	FALSE
chr5	1052437	C	A	ENST00000264930	ENSG00000113504	SLC12A7	FALSE	FALSE
chr5	1052446	C	A	ENST00000264930	ENSG00000113504	SLC12A7	FALSE	FALSE
chr5	1052450	G	C	ENST00000264930	ENSG00000113504	SLC12A7	FALSE	FALSE
chr5	1052450	G	T	ENST00000264930	ENSG00000113504	SLC12A7	FALSE	FALSE
chr5	1052452	C	A	ENST00000264930	ENSG00000113504	SLC12A7	FALSE	FALSE
chr5	1052452	C	G	ENST00000264930	ENSG00000113504	SLC12A7	FALSE	FALSE
chr5	1052452	C	T	ENST00000264930	ENSG00000113504	SLC12A7	FALSE	FALSE
chr5	1052453	T	A	ENST00000264930	ENSG00000113504	SLC12A7	FALSE	FALSE
chr5	1052453	T	C	ENST00000264930	ENSG00000113504	SLC12A7	FALSE	FALSE
chr5	1052453	T	G	ENST00000264930	ENSG00000113504	SLC12A7	FALSE	FALSE
chr5	1053347	A	C	ENST00000264930	ENSG00000113504	SLC12A7	TRUE	FALSE
chr5	1053347	A	G	ENST00000264930	ENSG00000113504	SLC12A7	FALSE	FALSE
chr5	1053347	A	T	ENST00000264930	ENSG00000113504	SLC12A7	TRUE	FALSE
chr5	1053348	C	A	ENST00000264930	ENSG00000113504	SLC12A7	FALSE	FALSE
chr5	1053348	C	G	ENST00000264930	ENSG00000113504	SLC12A7	FALSE	FALSE
chr5	1053348	C	T	ENST00000264930	ENSG00000113504	SLC12A7	FALSE	FALSE
chr5	1053355	C	A	ENST00000264930	ENSG00000113504	SLC12A7	FALSE	FALSE
chr5	1053361	C	A	ENST00000264930	ENSG00000113504	SLC12A7	FALSE	FALSE
chr5	1053364	G	A	ENST00000264930	ENSG00000113504	SLC12A7	FALSE	FALSE
chr5	1053373	T	A	ENST00000264930	ENSG00000113504	SLC12A7	FALSE	FALSE
chr5	1053406	G	A	ENST00000264930	ENSG00000113504	SLC12A7	TRUE	TRUE
chr5	1053415	G	A	ENST00000264930	ENSG00000113504	SLC12A7	TRUE	TRUE
chr5	1053421	T	A	ENST00000264930	ENSG00000113504	SLC12A7	TRUE	TRUE
chr5	1053445	T	A	ENST00000264930	ENSG00000113504	SLC12A7	TRUE	TRUE
chr5	1053478	G	A	ENST00000264930	ENSG00000113504	SLC12A7	TRUE	TRUE
chr5	1053483	C	A	ENST00000264930	ENSG00000113504	SLC12A7	TRUE	FALSE
chr5	1053483	C	G	ENST00000264930	ENSG00000113504	SLC12A7	TRUE	FALSE
chr5	1053483	C	T	ENST00000264930	ENSG00000113504	SLC12A7	TRUE	FALSE
chr5	1053484	T	A	ENST00000264930	ENSG00000113504	SLC12A7	TRUE	FALSE
chr5	1053484	T	C	ENST00000264930	ENSG00000113504	SLC12A7	TRUE	FALSE
chr5	1053484	T	G	ENST00000264930	ENSG00000113504	SLC12A7	TRUE	FALSE
chr5	1057469	A	C	ENST00000264930	ENSG00000113504	SLC12A7	TRUE	FALSE
chr5	1057469	A	G	ENST00000264930	ENSG00000113504	SLC12A7	TRUE	FALSE
chr5	1057469	A	T	ENST00000264930	ENSG00000113504	SLC12A7	TRUE	FALSE
chr5	1057470	C	A	ENST00000264930	ENSG00000113504	SLC12A7	TRUE	FALSE
chr5	1057470	C	G	ENST00000264930	ENSG00000113504	SLC12A7	TRUE	FALSE
chr5	1057470	C	T	ENST00000264930	ENSG00000113504	SLC12A7	TRUE	FALSE
chr5	1057475	T	A	ENST00000264930	ENSG00000113504	SLC12A7	TRUE	TRUE
chr5	1057493	T	A	ENST00000264930	ENSG00000113504	SLC12A7	TRUE	TRUE
chr5	1057517	T	A	ENST00000264930	ENSG00000113504	SLC12A7	TRUE	TRUE
chr5	1057524	G	C	ENST00000264930	ENSG00000113504	SLC12A7	TRUE	TRUE
chr5	1057524	G	T	ENST00000264930	ENSG00000113504	SLC12A7	TRUE	TRUE
chr5	1057529	T	A	ENST00000264930	ENSG00000113504	SLC12A7	TRUE	TRUE
chr5	1057532	C	A	ENST00000264930	ENSG00000113504	SLC12A7	TRUE	TRUE
chr5	1057544	T	A	ENST00000264930	ENSG00000113504	SLC12A7	TRUE	TRUE
chr5	1057547	C	A	ENST00000264930	ENSG00000113504	SLC12A7	TRUE	TRUE
chr5	1057554	C	T	ENST00000264930	ENSG00000113504	SLC12A7	TRUE	TRUE
chr5	1057555	C	T	ENST00000264930	ENSG00000113504	SLC12A7	TRUE	TRUE
chr5	1057565	G	A	ENST00000264930	ENSG00000113504	SLC12A7	TRUE	TRUE
chr5	1057571	T	A	ENST00000264930	ENSG00000113504	SLC12A7	TRUE	TRUE
chr5	1057592	G	A	ENST00000264930	ENSG00000113504	SLC12A7	TRUE	TRUE
chr5	1057646	G	A	ENST00000264930	ENSG00000113504	SLC12A7	TRUE	TRUE
chr5	1057650	C	A	ENST00000264930	ENSG00000113504	SLC12A7	FALSE	FALSE
chr5	1057650	C	G	ENST00000264930	ENSG00000113504	SLC12A7	FALSE	FALSE
chr5	1057650	C	T	ENST00000264930	ENSG00000113504	SLC12A7	FALSE	FALSE
chr5	1057651	T	A	ENST00000264930	ENSG00000113504	SLC12A7	FALSE	FALSE
chr5	1057651	T	C	ENST00000264930	ENSG00000113504	SLC12A7	FALSE	FALSE
chr5	1057651	T	G	ENST00000264930	ENSG00000113504	SLC12A7	FALSE	FALSE
chr5	1060342	A	C	ENST00000264930	ENSG00000113504	SLC12A7	TRUE	FALSE
chr5	1060342	A	G	ENST00000264930	ENSG00000113504	SLC12A7	TRUE	FALSE
chr5	1060342	A	T	ENST00000264930	ENSG00000113504	SLC12A7	TRUE	FALSE
chr5	1060343	C	A	ENST00000264930	ENSG00000113504	SLC12A7	TRUE	FALSE
chr5	1060343	C	G	ENST00000264930	ENSG00000113504	SLC12A7	TRUE	FALSE
chr5	1060343	C	T	ENST00000264930	ENSG00000113504	SLC12A7	TRUE	FALSE
chr5	1060346	C	A	ENST00000264930	ENSG00000113504	SLC12A7	TRUE	TRUE
chr5	1060349	G	A	ENST00000264930	ENSG00000113504	SLC12A7	TRUE	TRUE
chr5	1060352	C	A	ENST00000264930	ENSG00000113504	SLC12A7	TRUE	TRUE
chr5	1060355	G	A	ENST00000264930	ENSG00000113504	SLC12A7	TRUE	TRUE
chr5	1060358	C	A	ENST00000264930	ENSG00000113504	SLC12A7	TRUE	TRUE
chr5	1060364	T	A	ENST00000264930	ENSG00000113504	SLC12A7	TRUE	TRUE
chr5	1060373	G	A	ENST00000264930	ENSG00000113504	SLC12A7	TRUE	TRUE
chr5	1060379	G	A	ENST00000264930	ENSG00000113504	SLC12A7	TRUE	TRUE
chr5	1060382	T	A	ENST00000264930	ENSG00000113504	SLC12A7	TRUE	TRUE
chr5	1060391	G	A	ENST00000264930	ENSG00000113504	SLC12A7	TRUE	TRUE
chr5	1060393	G	T	ENST00000264930	ENSG00000113504	SLC12A7	TRUE	TRUE
chr5	1060400	G	A	ENST00000264930	ENSG00000113504	SLC12A7	TRUE	TRUE
chr5	1060403	C	A	ENST00000264930	ENSG00000113504	SLC12A7	TRUE	TRUE
chr5	1060421	C	A	ENST00000264930	ENSG00000113504	SLC12A7	TRUE	TRUE
chr5	1060422	G	C	ENST00000264930	ENSG00000113504	SLC12A7	TRUE	TRUE
chr5	1060422	G	T	ENST00000264930	ENSG00000113504	SLC12A7	TRUE	TRUE
chr5	1060448	C	A	ENST00000264930	ENSG00000113504	SLC12A7	TRUE	TRUE
chr5	1060452	C	A	ENST00000264930	ENSG00000113504	SLC12A7	TRUE	FALSE
chr5	1060452	C	G	ENST00000264930	ENSG00000113504	SLC12A7	TRUE	FALSE
chr5	1060452	C	T	ENST00000264930	ENSG00000113504	SLC12A7	TRUE	FALSE
chr5	1060453	T	A	ENST00000264930	ENSG00000113504	SLC12A7	TRUE	FALSE
chr5	1060453	T	C	ENST00000264930	ENSG00000113504	SLC12A7	TRUE	FALSE
chr5	1060453	T	G	ENST00000264930	ENSG00000113504	SLC12A7	TRUE	FALSE
chr5	1063842	A	C	ENST00000264930	ENSG00000113504	SLC12A7	TRUE	FALSE
chr5	1063842	A	G	ENST00000264930	ENSG00000113504	SLC12A7	FALSE	FALSE
chr5	1063842	A	T	ENST00000264930	ENSG00000113504	SLC12A7	TRUE	FALSE
chr5	1063843	C	A	ENST00000264930	ENSG00000113504	SLC12A7	TRUE	FALSE
chr5	1063843	C	G	ENST00000264930	ENSG00000113504	SLC12A7	TRUE	FALSE
chr5	1063843	C	T	ENST00000264930	ENSG00000113504	SLC12A7	TRUE	FALSE
chr5	1063849	C	A	ENST00000264930	ENSG00000113504	SLC12A7
chr5	1063858	C	A	ENST00000264930	ENSG00000113504	SLC12A7
chr5	1063864	C	A	ENST00000264930	ENSG00000113504	SLC12A7
chr5	1063878	A	T	ENST00000264930	ENSG00000113504	SLC12A7
chr5	1063883	G	C	ENST00000264930	ENSG00000113504	SLC12A7
chr5	1063883	G	T	ENST00000264930	ENSG00000113504	SLC12A7
chr5	1063887	A	T	ENST00000264930	ENSG00000113504	SLC12A7
chr5	1063897	G	A	ENST00000264930	ENSG00000113504	SLC12A7
chr5	1063906	T	A	ENST00000264930	ENSG00000113504	SLC12A7	TRUE	TRUE
chr5	1063909	T	A	ENST00000264930	ENSG00000113504	SLC12A7	TRUE	TRUE
chr5	1063915	G	A	ENST00000264930	ENSG00000113504	SLC12A7	TRUE	TRUE
chr5	1063936	G	A	ENST00000264930	ENSG00000113504	SLC12A7	TRUE	TRUE
chr5	1063961	G	T	ENST00000264930	ENSG00000113504	SLC12A7	TRUE	TRUE
chr5	1063966	T	A	ENST00000264930	ENSG00000113504	SLC12A7	TRUE	TRUE
chr5	1063970	C	T	ENST00000264930	ENSG00000113504	SLC12A7	TRUE	TRUE
chr5	1063971	C	T	ENST00000264930	ENSG00000113504	SLC12A7	TRUE	TRUE
chr5	1063976	C	A	ENST00000264930	ENSG00000113504	SLC12A7	TRUE	FALSE
chr5	1063976	C	G	ENST00000264930	ENSG00000113504	SLC12A7	TRUE	FALSE
chr5	1063976	C	T	ENST00000264930	ENSG00000113504	SLC12A7	TRUE	FALSE
chr5	1063977	T	A	ENST00000264930	ENSG00000113504	SLC12A7	TRUE	FALSE
chr5	1063977	T	C	ENST00000264930	ENSG00000113504	SLC12A7	TRUE	FALSE
chr5	1063977	T	G	ENST00000264930	ENSG00000113504	SLC12A7	TRUE	FALSE
chr5	1064081	A	C	ENST00000264930	ENSG00000113504	SLC12A7	TRUE	FALSE
chr5	1064081	A	G	ENST00000264930	ENSG00000113504	SLC12A7	TRUE	FALSE
chr5	1064081	A	T	ENST00000264930	ENSG00000113504	SLC12A7	TRUE	FALSE
chr5	1064082	C	A	ENST00000264930	ENSG00000113504	SLC12A7	TRUE	FALSE
chr5	1064082	C	G	ENST00000264930	ENSG00000113504	SLC12A7	TRUE	FALSE
chr5	1064082	C	T	ENST00000264930	ENSG00000113504	SLC12A7	TRUE	FALSE
chr5	1064085	T	A	ENST00000264930	ENSG00000113504	SLC12A7	TRUE	TRUE
chr5	1064091	G	A	ENST00000264930	ENSG00000113504	SLC12A7	TRUE	TRUE
chr5	1064140	C	T	ENST00000264930	ENSG00000113504	SLC12A7	TRUE	TRUE
chr5	1064141	C	T	ENST00000264930	ENSG00000113504	SLC12A7	TRUE	TRUE
chr5	1064143	C	T	ENST00000264930	ENSG00000113504	SLC12A7	TRUE	TRUE
chr5	1064144	C	T	ENST00000264930	ENSG00000113504	SLC12A7	TRUE	TRUE
chr5	1064175	C	A	ENST00000264930	ENSG00000113504	SLC12A7	TRUE	TRUE
chr5	1064178	G	A	ENST00000264930	ENSG00000113504	SLC12A7	TRUE	TRUE
chr5	1064184	G	A	ENST00000264930	ENSG00000113504	SLC12A7	TRUE	TRUE
chr5	1064192	G	T	ENST00000264930	ENSG00000113504	SLC12A7	TRUE	TRUE
chr5	1064205	T	A	ENST00000264930	ENSG00000113504	SLC12A7	TRUE	TRUE
chr5	1064223	G	A	ENST00000264930	ENSG00000113504	SLC12A7	TRUE	TRUE
chr5	1064253	C	A	ENST00000264930	ENSG00000113504	SLC12A7	TRUE	FALSE
chr5	1064253	C	G	ENST00000264930	ENSG00000113504	SLC12A7	TRUE	FALSE
chr5	1064253	C	T	ENST00000264930	ENSG00000113504	SLC12A7	TRUE	FALSE
chr5	1064254	T	A	ENST00000264930	ENSG00000113504	SLC12A7	TRUE	FALSE
chr5	1064254	T	C	ENST00000264930	ENSG00000113504	SLC12A7	TRUE	FALSE
chr5	1064254	T	G	ENST00000264930	ENSG00000113504	SLC12A7	TRUE	FALSE
chr5	1065281	A	C	ENST00000264930	ENSG00000113504	SLC12A7	TRUE	FALSE
chr5	1065281	A	G	ENST00000264930	ENSG00000113504	SLC12A7	TRUE	FALSE
chr5	1065281	A	T	ENST00000264930	ENSG00000113504	SLC12A7	TRUE	FALSE
chr5	1065282	C	A	ENST00000264930	ENSG00000113504	SLC12A7	TRUE	FALSE
chr5	1065282	C	G	ENST00000264930	ENSG00000113504	SLC12A7	TRUE	FALSE
chr5	1065282	C	T	ENST00000264930	ENSG00000113504	SLC12A7	TRUE	FALSE
chr5	1065295	T	A	ENST00000264930	ENSG00000113504	SLC12A7
chr5	1065296	C	T	ENST00000264930	ENSG00000113504	SLC12A7
chr5	1065297	C	T	ENST00000264930	ENSG00000113504	SLC12A7
chr5	1065316	C	A	ENST00000264930	ENSG00000113504	SLC12A7	TRUE	TRUE
chr5	1065319	G	A	ENST00000264930	ENSG00000113504	SLC12A7	TRUE	TRUE
chr5	1065322	T	A	ENST00000264930	ENSG00000113504	SLC12A7	TRUE	TRUE
chr5	1065323	C	T	ENST00000264930	ENSG00000113504	SLC12A7	TRUE	TRUE
chr5	1065324	C	T	ENST00000264930	ENSG00000113504	SLC12A7	TRUE	TRUE
chr5	1065335	C	T	ENST00000264930	ENSG00000113504	SLC12A7	TRUE	TRUE
chr5	1065336	C	T	ENST00000264930	ENSG00000113504	SLC12A7	TRUE	TRUE
chr5	1065361	T	A	ENST00000264930	ENSG00000113504	SLC12A7	TRUE	TRUE
chr5	1065381	G	T	ENST00000264930	ENSG00000113504	SLC12A7	TRUE	TRUE
chr5	1065385	G	A	ENST00000264930	ENSG00000113504	SLC12A7	TRUE	TRUE
chr5	1065420	G	T	ENST00000264930	ENSG00000113504	SLC12A7	TRUE	TRUE
chr5	1065433	G	A	ENST00000264930	ENSG00000113504	SLC12A7	TRUE	TRUE
chr5	1065434	G	T	ENST00000264930	ENSG00000113504	SLC12A7	TRUE	TRUE
chr5	1065445	T	A	ENST00000264930	ENSG00000113504	SLC12A7	TRUE	TRUE
chr5	1065451	T	A	ENST00000264930	ENSG00000113504	SLC12A7	TRUE	TRUE
chr5	1065454	C	A	ENST00000264930	ENSG00000113504	SLC12A7	TRUE	TRUE
chr5	1065479	C	A	ENST00000264930	ENSG00000113504	SLC12A7	TRUE	FALSE
chr5	1065479	C	G	ENST00000264930	ENSG00000113504	SLC12A7	TRUE	FALSE
chr5	1065479	C	T	ENST00000264930	ENSG00000113504	SLC12A7	TRUE	FALSE
chr5	1065480	T	A	ENST00000264930	ENSG00000113504	SLC12A7	TRUE	FALSE
chr5	1065480	T	C	ENST00000264930	ENSG00000113504	SLC12A7	TRUE	FALSE
chr5	1065480	T	G	ENST00000264930	ENSG00000113504	SLC12A7	TRUE	FALSE
chr5	1073631	A	C	ENST00000264930	ENSG00000113504	SLC12A7	TRUE	FALSE
chr5	1073631	A	G	ENST00000264930	ENSG00000113504	SLC12A7	TRUE	FALSE
chr5	1073631	A	T	ENST00000264930	ENSG00000113504	SLC12A7	TRUE	FALSE
chr5	1073632	C	A	ENST00000264930	ENSG00000113504	SLC12A7	TRUE	FALSE
chr5	1073632	C	G	ENST00000264930	ENSG00000113504	SLC12A7	TRUE	FALSE
chr5	1073632	C	T	ENST00000264930	ENSG00000113504	SLC12A7	TRUE	FALSE
chr5	1073635	C	A	ENST00000264930	ENSG00000113504	SLC12A7	TRUE	TRUE
chr5	1073638	C	A	ENST00000264930	ENSG00000113504	SLC12A7	TRUE	TRUE
chr5	1073647	G	A	ENST00000264930	ENSG00000113504	SLC12A7	TRUE	TRUE
chr5	1073653	C	A	ENST00000264930	ENSG00000113504	SLC12A7	TRUE	TRUE
chr5	1073662	T	A	ENST00000264930	ENSG00000113504	SLC12A7	TRUE	TRUE
chr5	1073669	G	C	ENST00000264930	ENSG00000113504	SLC12A7	TRUE	TRUE
chr5	1073669	G	T	ENST00000264930	ENSG00000113504	SLC12A7	TRUE	TRUE
chr5	1073680	C	A	ENST00000264930	ENSG00000113504	SLC12A7	TRUE	TRUE
chr5	1073688	G	T	ENST00000264930	ENSG00000113504	SLC12A7	TRUE	TRUE
chr5	1073710	T	A	ENST00000264930	ENSG00000113504	SLC12A7	TRUE	TRUE
chr5	1073719	T	A	ENST00000264930	ENSG00000113504	SLC12A7	TRUE	TRUE
chr5	1073725	G	A	ENST00000264930	ENSG00000113504	SLC12A7	TRUE	TRUE
chr5	1073727	G	T	ENST00000264930	ENSG00000113504	SLC12A7	TRUE	TRUE
chr5	1073755	T	A	ENST00000264930	ENSG00000113504	SLC12A7	TRUE	TRUE
chr5	1073764	G	A	ENST00000264930	ENSG00000113504	SLC12A7	TRUE	TRUE
chr5	1073767	C	A	ENST00000264930	ENSG00000113504	SLC12A7	TRUE	TRUE
chr5	1073797	G	A	ENST00000264930	ENSG00000113504	SLC12A7
chr5	1073802	C	A	ENST00000264930	ENSG00000113504	SLC12A7	TRUE	FALSE
chr5	1073802	C	G	ENST00000264930	ENSG00000113504	SLC12A7	TRUE	FALSE
chr5	1073802	C	T	ENST00000264930	ENSG00000113504	SLC12A7	TRUE	FALSE
chr5	1073803	T	A	ENST00000264930	ENSG00000113504	SLC12A7	TRUE	FALSE
chr5	1073803	T	C	ENST00000264930	ENSG00000113504	SLC12A7	TRUE	FALSE
chr5	1073803	T	G	ENST00000264930	ENSG00000113504	SLC12A7	TRUE	FALSE
chr5	1074565	A	C	ENST00000264930	ENSG00000113504	SLC12A7	TRUE	FALSE
chr5	1074565	A	G	ENST00000264930	ENSG00000113504	SLC12A7	TRUE	FALSE
chr5	1074565	A	T	ENST00000264930	ENSG00000113504	SLC12A7	TRUE	FALSE
chr5	1074566	C	A	ENST00000264930	ENSG00000113504	SLC12A7	TRUE	FALSE
chr5	1074566	C	G	ENST00000264930	ENSG00000113504	SLC12A7	TRUE	FALSE
chr5	1074566	C	T	ENST00000264930	ENSG00000113504	SLC12A7	TRUE	FALSE
chr5	1074569	C	T	ENST00000264930	ENSG00000113504	SLC12A7	TRUE	TRUE
chr5	1074570	C	T	ENST00000264930	ENSG00000113504	SLC12A7	TRUE	TRUE
chr5	1074577	T	A	ENST00000264930	ENSG00000113504	SLC12A7	TRUE	TRUE
chr5	1074598	C	A	ENST00000264930	ENSG00000113504	SLC12A7	TRUE	TRUE
chr5	1074614	G	C	ENST00000264930	ENSG00000113504	SLC12A7	TRUE	TRUE
chr5	1074614	G	T	ENST00000264930	ENSG00000113504	SLC12A7	TRUE	TRUE
chr5	1074656	C	T	ENST00000264930	ENSG00000113504	SLC12A7	TRUE	TRUE
chr5	1074657	C	T	ENST00000264930	ENSG00000113504	SLC12A7	TRUE	TRUE
chr5	1074661	C	A	ENST00000264930	ENSG00000113504	SLC12A7	TRUE	TRUE
chr5	1074664	T	A	ENST00000264930	ENSG00000113504	SLC12A7	TRUE	TRUE
chr5	1074667	C	A	ENST00000264930	ENSG00000113504	SLC12A7	TRUE	TRUE
chr5	1074672	C	A	ENST00000264930	ENSG00000113504	SLC12A7	TRUE	FALSE
chr5	1074672	C	G	ENST00000264930	ENSG00000113504	SLC12A7	TRUE	FALSE
chr5	1074672	C	T	ENST00000264930	ENSG00000113504	SLC12A7	TRUE	FALSE
chr5	1074673	T	A	ENST00000264930	ENSG00000113504	SLC12A7	TRUE	FALSE
chr5	1074673	T	C	ENST00000264930	ENSG00000113504	SLC12A7	TRUE	FALSE
chr5	1074673	T	G	ENST00000264930	ENSG00000113504	SLC12A7	TRUE	FALSE
chr5	1075369	A	C	ENST00000264930	ENSG00000113504	SLC12A7	TRUE	FALSE
chr5	1075369	A	G	ENST00000264930	ENSG00000113504	SLC12A7	TRUE	FALSE
chr5	1075369	A	T	ENST00000264930	ENSG00000113504	SLC12A7	TRUE	FALSE
chr5	1075370	C	A	ENST00000264930	ENSG00000113504	SLC12A7	TRUE	FALSE
chr5	1075370	C	G	ENST00000264930	ENSG00000113504	SLC12A7	TRUE	FALSE
chr5	1075370	C	T	ENST00000264930	ENSG00000113504	SLC12A7	TRUE	FALSE
chr5	1075376	G	C	ENST00000264930	ENSG00000113504	SLC12A7	TRUE	TRUE
chr5	1075376	G	T	ENST00000264930	ENSG00000113504	SLC12A7	TRUE	TRUE
chr5	1075381	C	A	ENST00000264930	ENSG00000113504	SLC12A7	TRUE	TRUE
chr5	1075385	G	C	ENST00000264930	ENSG00000113504	SLC12A7	TRUE	TRUE
chr5	1075385	G	T	ENST00000264930	ENSG00000113504	SLC12A7	TRUE	TRUE
chr5	1075390	T	A	ENST00000264930	ENSG00000113504	SLC12A7	TRUE	TRUE
chr5	1075391	G	C	ENST00000264930	ENSG00000113504	SLC12A7	TRUE	TRUE
chr5	1075391	G	T	ENST00000264930	ENSG00000113504	SLC12A7	TRUE	TRUE
chr5	1075397	G	T	ENST00000264930	ENSG00000113504	SLC12A7	TRUE	TRUE
chr5	1075427	G	C	ENST00000264930	ENSG00000113504	SLC12A7	TRUE	TRUE
chr5	1075427	G	T	ENST00000264930	ENSG00000113504	SLC12A7	TRUE	TRUE
chr5	1075430	G	C	ENST00000264930	ENSG00000113504	SLC12A7	TRUE	TRUE
chr5	1075430	G	T	ENST00000264930	ENSG00000113504	SLC12A7	TRUE	TRUE
chr5	1075433	C	T	ENST00000264930	ENSG00000113504	SLC12A7	TRUE	TRUE
chr5	1075434	C	T	ENST00000264930	ENSG00000113504	SLC12A7	TRUE	TRUE
chr5	1075439	G	T	ENST00000264930	ENSG00000113504	SLC12A7	TRUE	TRUE
chr5	1075460	G	T	ENST00000264930	ENSG00000113504	SLC12A7	TRUE	TRUE
chr5	1075490	C	T	ENST00000264930	ENSG00000113504	SLC12A7	TRUE	TRUE
chr5	1075491	C	A	ENST00000264930	ENSG00000113504	SLC12A7	TRUE	FALSE
chr5	1075491	C	G	ENST00000264930	ENSG00000113504	SLC12A7	TRUE	FALSE
chr5	1075491	C	T	ENST00000264930	ENSG00000113504	SLC12A7	TRUE	FALSE
chr5	1075492	T	A	ENST00000264930	ENSG00000113504	SLC12A7	TRUE	FALSE
chr5	1075492	T	C	ENST00000264930	ENSG00000113504	SLC12A7	TRUE	FALSE
chr5	1075492	T	G	ENST00000264930	ENSG00000113504	SLC12A7	TRUE	FALSE
chr5	1076136	A	C	ENST00000264930	ENSG00000113504	SLC12A7	TRUE	FALSE
chr5	1076136	A	G	ENST00000264930	ENSG00000113504	SLC12A7	TRUE	FALSE
chr5	1076136	A	T	ENST00000264930	ENSG00000113504	SLC12A7	TRUE	FALSE
chr5	1076137	C	A	ENST00000264930	ENSG00000113504	SLC12A7	TRUE	FALSE
chr5	1076137	C	G	ENST00000264930	ENSG00000113504	SLC12A7	TRUE	FALSE
chr5	1076137	C	T	ENST00000264930	ENSG00000113504	SLC12A7	TRUE	FALSE
chr5	1076138	C	T	ENST00000264930	ENSG00000113504	SLC12A7
chr5	1076143	G	C	ENST00000264930	ENSG00000113504	SLC12A7
chr5	1076143	G	T	ENST00000264930	ENSG00000113504	SLC12A7
chr5	1076151	T	A	ENST00000264930	ENSG00000113504	SLC12A7
chr5	1076164	C	T	ENST00000264930	ENSG00000113504	SLC12A7	TRUE	TRUE
chr5	1076165	C	T	ENST00000264930	ENSG00000113504	SLC12A7	TRUE	TRUE
chr5	1076190	G	A	ENST00000264930	ENSG00000113504	SLC12A7	TRUE	TRUE
chr5	1076197	G	T	ENST00000264930	ENSG00000113504	SLC12A7	TRUE	TRUE
chr5	1076218	G	C	ENST00000264930	ENSG00000113504	SLC12A7	TRUE	TRUE
chr5	1076218	G	T	ENST00000264930	ENSG00000113504	SLC12A7	TRUE	TRUE
chr5	1076221	G	T	ENST00000264930	ENSG00000113504	SLC12A7	TRUE	TRUE
chr5	1076237	C	A	ENST00000264930	ENSG00000113504	SLC12A7	TRUE	FALSE
chr5	1076237	C	G	ENST00000264930	ENSG00000113504	SLC12A7	TRUE	FALSE
chr5	1076237	C	T	ENST00000264930	ENSG00000113504	SLC12A7	TRUE	FALSE
chr5	1076238	T	A	ENST00000264930	ENSG00000113504	SLC12A7	TRUE	FALSE
chr5	1076238	T	C	ENST00000264930	ENSG00000113504	SLC12A7	TRUE	FALSE
chr5	1076238	T	G	ENST00000264930	ENSG00000113504	SLC12A7	TRUE	FALSE
chr5	1076692	A	C	ENST00000264930	ENSG00000113504	SLC12A7	TRUE	FALSE
chr5	1076692	A	G	ENST00000264930	ENSG00000113504	SLC12A7	TRUE	FALSE
chr5	1076692	A	T	ENST00000264930	ENSG00000113504	SLC12A7	TRUE	FALSE
chr5	1076693	C	A	ENST00000264930	ENSG00000113504	SLC12A7	TRUE	FALSE
chr5	1076693	C	G	ENST00000264930	ENSG00000113504	SLC12A7	TRUE	FALSE
chr5	1076693	C	T	ENST00000264930	ENSG00000113504	SLC12A7	TRUE	FALSE
chr5	1076746	C	A	ENST00000264930	ENSG00000113504	SLC12A7	TRUE	TRUE
chr5	1076747	G	T	ENST00000264930	ENSG00000113504	SLC12A7	TRUE	TRUE
chr5	1076774	C	T	ENST00000264930	ENSG00000113504	SLC12A7	TRUE	TRUE
chr5	1076775	C	T	ENST00000264930	ENSG00000113504	SLC12A7	TRUE	TRUE
chr5	1076785	C	A	ENST00000264930	ENSG00000113504	SLC12A7	TRUE	TRUE
chr5	1076797	T	A	ENST00000264930	ENSG00000113504	SLC12A7	TRUE	TRUE
chr5	1076813	C	A	ENST00000264930	ENSG00000113504	SLC12A7	TRUE	FALSE
chr5	1076813	C	G	ENST00000264930	ENSG00000113504	SLC12A7	TRUE	FALSE
chr5	1076813	C	T	ENST00000264930	ENSG00000113504	SLC12A7	TRUE	FALSE
chr5	1076814	T	A	ENST00000264930	ENSG00000113504	SLC12A7	TRUE	FALSE
chr5	1076814	T	C	ENST00000264930	ENSG00000113504	SLC12A7	TRUE	FALSE
chr5	1076814	T	G	ENST00000264930	ENSG00000113504	SLC12A7	TRUE	FALSE
chr5	1077831	A	C	ENST00000264930	ENSG00000113504	SLC12A7	TRUE	FALSE
chr5	1077831	A	G	ENST00000264930	ENSG00000113504	SLC12A7	FALSE	FALSE
chr5	1077831	A	T	ENST00000264930	ENSG00000113504	SLC12A7	TRUE	FALSE
chr5	1077832	C	A	ENST00000264930	ENSG00000113504	SLC12A7	TRUE	FALSE
chr5	1077832	C	G	ENST00000264930	ENSG00000113504	SLC12A7	TRUE	FALSE
chr5	1077832	C	T	ENST00000264930	ENSG00000113504	SLC12A7	TRUE	FALSE
chr5	1077835	G	A	ENST00000264930	ENSG00000113504	SLC12A7	TRUE	TRUE
chr5	1077871	G	A	ENST00000264930	ENSG00000113504	SLC12A7	TRUE	TRUE
chr5	1077901	G	A	ENST00000264930	ENSG00000113504	SLC12A7	TRUE	TRUE
chr5	1077914	G	T	ENST00000264930	ENSG00000113504	SLC12A7	TRUE	TRUE
chr5	1077947	C	T	ENST00000264930	ENSG00000113504	SLC12A7	TRUE	TRUE
chr5	1077948	C	T	ENST00000264930	ENSG00000113504	SLC12A7	TRUE	TRUE
chr5	1077959	C	T	ENST00000264930	ENSG00000113504	SLC12A7	TRUE	TRUE
chr5	1077960	C	T	ENST00000264930	ENSG00000113504	SLC12A7	TRUE	TRUE
chr5	1077991	G	A	ENST00000264930	ENSG00000113504	SLC12A7	TRUE	TRUE
chr5	1078000	C	A	ENST00000264930	ENSG00000113504	SLC12A7	TRUE	TRUE
chr5	1078008	C	A	ENST00000264930	ENSG00000113504	SLC12A7	TRUE	FALSE
chr5	1078008	C	G	ENST00000264930	ENSG00000113504	SLC12A7	TRUE	FALSE
chr5	1078008	C	T	ENST00000264930	ENSG00000113504	SLC12A7	TRUE	FALSE
chr5	1078009	T	A	ENST00000264930	ENSG00000113504	SLC12A7	TRUE	FALSE
chr5	1078009	T	C	ENST00000264930	ENSG00000113504	SLC12A7	TRUE	FALSE
chr5	1078009	T	G	ENST00000264930	ENSG00000113504	SLC12A7	TRUE	FALSE
chr5	1078699	A	C	ENST00000264930	ENSG00000113504	SLC12A7	FALSE	FALSE
chr5	1078699	A	G	ENST00000264930	ENSG00000113504	SLC12A7	FALSE	FALSE
chr5	1078699	A	T	ENST00000264930	ENSG00000113504	SLC12A7	FALSE	FALSE
chr5	1078700	C	A	ENST00000264930	ENSG00000113504	SLC12A7	FALSE	FALSE
chr5	1078700	C	G	ENST00000264930	ENSG00000113504	SLC12A7	FALSE	FALSE
chr5	1078700	C	T	ENST00000264930	ENSG00000113504	SLC12A7	FALSE	FALSE
chr5	1078702	T	A	ENST00000264930	ENSG00000113504	SLC12A7	TRUE	TRUE
chr5	1078708	G	A	ENST00000264930	ENSG00000113504	SLC12A7	TRUE	TRUE
chr5	1078710	A	C	ENST00000264930	ENSG00000113504	SLC12A7	TRUE	TRUE
chr5	1078710	A	T	ENST00000264930	ENSG00000113504	SLC12A7	TRUE	TRUE
chr5	1078723	C	A	ENST00000264930	ENSG00000113504	SLC12A7	TRUE	TRUE
chr5	1078727	G	T	ENST00000264930	ENSG00000113504	SLC12A7	TRUE	TRUE
chr5	1078748	G	T	ENST00000264930	ENSG00000113504	SLC12A7	TRUE	TRUE
chr5	1078757	A	C	ENST00000264930	ENSG00000113504	SLC12A7	TRUE	TRUE
chr5	1078757	A	T	ENST00000264930	ENSG00000113504	SLC12A7	TRUE	TRUE
chr5	1078759	C	A	ENST00000264930	ENSG00000113504	SLC12A7	FALSE	FALSE
chr5	1078759	C	G	ENST00000264930	ENSG00000113504	SLC12A7	FALSE	FALSE
chr5	1078759	C	T	ENST00000264930	ENSG00000113504	SLC12A7	FALSE	FALSE
chr5	1078760	C	A	ENST00000264930	ENSG00000113504	SLC12A7	FALSE	FALSE
chr5	1078760	C	G	ENST00000264930	ENSG00000113504	SLC12A7	FALSE	FALSE
chr5	1078760	C	T	ENST00000264930	ENSG00000113504	SLC12A7	FALSE	FALSE
chr5	1079396	A	C	ENST00000264930	ENSG00000113504	SLC12A7	TRUE	FALSE
chr5	1079396	A	G	ENST00000264930	ENSG00000113504	SLC12A7	TRUE	FALSE
chr5	1079396	A	T	ENST00000264930	ENSG00000113504	SLC12A7	TRUE	FALSE
chr5	1079397	C	A	ENST00000264930	ENSG00000113504	SLC12A7	TRUE	FALSE
chr5	1079397	C	G	ENST00000264930	ENSG00000113504	SLC12A7	TRUE	FALSE
chr5	1079397	C	T	ENST00000264930	ENSG00000113504	SLC12A7	FALSE	FALSE
chr5	1079449	T	A	ENST00000264930	ENSG00000113504	SLC12A7	TRUE	TRUE
chr5	1079452	G	A	ENST00000264930	ENSG00000113504	SLC12A7	TRUE	TRUE
chr5	1079461	T	A	ENST00000264930	ENSG00000113504	SLC12A7	TRUE	TRUE
chr5	1079481	G	C	ENST00000264930	ENSG00000113504	SLC12A7	TRUE	TRUE
chr5	1079481	G	T	ENST00000264930	ENSG00000113504	SLC12A7	TRUE	TRUE
chr5	1079497	C	A	ENST00000264930	ENSG00000113504	SLC12A7	TRUE	FALSE
chr5	1079497	C	G	ENST00000264930	ENSG00000113504	SLC12A7	TRUE	FALSE
chr5	1079497	C	T	ENST00000264930	ENSG00000113504	SLC12A7	TRUE	FALSE
chr5	1079498	T	A	ENST00000264930	ENSG00000113504	SLC12A7	TRUE	FALSE
chr5	1079498	T	C	ENST00000264930	ENSG00000113504	SLC12A7	TRUE	FALSE
chr5	1079498	T	G	ENST00000264930	ENSG00000113504	SLC12A7	TRUE	FALSE
chr5	1081575	A	C	ENST00000264930	ENSG00000113504	SLC12A7	TRUE	FALSE
chr5	1081575	A	G	ENST00000264930	ENSG00000113504	SLC12A7	TRUE	FALSE
chr5	1081575	A	T	ENST00000264930	ENSG00000113504	SLC12A7	TRUE	FALSE
chr5	1081576	C	A	ENST00000264930	ENSG00000113504	SLC12A7	TRUE	FALSE
chr5	1081576	C	G	ENST00000264930	ENSG00000113504	SLC12A7	TRUE	FALSE
chr5	1081576	C	T	ENST00000264930	ENSG00000113504	SLC12A7	TRUE	FALSE
chr5	1081593	G	C	ENST00000264930	ENSG00000113504	SLC12A7	TRUE	TRUE
chr5	1081593	G	T	ENST00000264930	ENSG00000113504	SLC12A7	TRUE	TRUE
chr5	1081641	G	C	ENST00000264930	ENSG00000113504	SLC12A7	TRUE	TRUE
chr5	1081641	G	T	ENST00000264930	ENSG00000113504	SLC12A7	TRUE	TRUE
chr5	1081667	C	A	ENST00000264930	ENSG00000113504	SLC12A7	TRUE	TRUE
chr5	1081670	C	A	ENST00000264930	ENSG00000113504	SLC12A7	TRUE	TRUE
chr5	1081684	G	T	ENST00000264930	ENSG00000113504	SLC12A7	TRUE	TRUE
chr5	1081697	T	A	ENST00000264930	ENSG00000113504	SLC12A7	TRUE	TRUE
chr5	1081700	T	A	ENST00000264930	ENSG00000113504	SLC12A7	TRUE	TRUE
chr5	1081703	C	A	ENST00000264930	ENSG00000113504	SLC12A7	TRUE	TRUE
chr5	1081725	G	C	ENST00000264930	ENSG00000113504	SLC12A7	TRUE	TRUE
chr5	1081725	G	T	ENST00000264930	ENSG00000113504	SLC12A7	TRUE	TRUE
chr5	1081734	C	T	ENST00000264930	ENSG00000113504	SLC12A7	TRUE	TRUE
chr5	1081735	C	T	ENST00000264930	ENSG00000113504	SLC12A7	TRUE	TRUE
chr5	1081745	C	A	ENST00000264930	ENSG00000113504	SLC12A7	FALSE	FALSE
chr5	1081745	C	G	ENST00000264930	ENSG00000113504	SLC12A7	FALSE	FALSE
chr5	1081745	C	T	ENST00000264930	ENSG00000113504	SLC12A7	FALSE	FALSE
chr5	1081746	T	A	ENST00000264930	ENSG00000113504	SLC12A7	FALSE	FALSE
chr5	1081746	T	C	ENST00000264930	ENSG00000113504	SLC12A7	FALSE	FALSE
chr5	1081746	T	G	ENST00000264930	ENSG00000113504	SLC12A7	FALSE	FALSE
chr5	1083743	A	C	ENST00000264930	ENSG00000113504	SLC12A7	TRUE	FALSE
chr5	1083743	A	G	ENST00000264930	ENSG00000113504	SLC12A7	TRUE	FALSE
chr5	1083743	A	T	ENST00000264930	ENSG00000113504	SLC12A7	TRUE	FALSE
chr5	1083744	C	A	ENST00000264930	ENSG00000113504	SLC12A7	TRUE	FALSE
chr5	1083744	C	G	ENST00000264930	ENSG00000113504	SLC12A7	TRUE	FALSE
chr5	1083744	C	T	ENST00000264930	ENSG00000113504	SLC12A7	TRUE	FALSE
chr5	1083745	C	A	ENST00000264930	ENSG00000113504	SLC12A7	TRUE	TRUE
chr5	1083781	G	A	ENST00000264930	ENSG00000113504	SLC12A7	TRUE	TRUE
chr5	1083787	C	A	ENST00000264930	ENSG00000113504	SLC12A7	TRUE	TRUE
chr5	1083802	G	A	ENST00000264930	ENSG00000113504	SLC12A7	TRUE	TRUE
chr5	1083809	G	C	ENST00000264930	ENSG00000113504	SLC12A7	TRUE	TRUE
chr5	1083809	G	T	ENST00000264930	ENSG00000113504	SLC12A7	TRUE	TRUE
chr5	1083814	C	A	ENST00000264930	ENSG00000113504	SLC12A7	TRUE	TRUE
chr5	1083818	A	T	ENST00000264930	ENSG00000113504	SLC12A7	TRUE	TRUE
chr5	1083835	G	A	ENST00000264930	ENSG00000113504	SLC12A7	TRUE	TRUE
chr5	1083845	G	T	ENST00000264930	ENSG00000113504	SLC12A7	TRUE	TRUE
chr5	1083857	C	T	ENST00000264930	ENSG00000113504	SLC12A7	TRUE	TRUE
chr5	1083858	C	T	ENST00000264930	ENSG00000113504	SLC12A7	TRUE	TRUE
chr5	1083876	G	C	ENST00000264930	ENSG00000113504	SLC12A7	TRUE	TRUE
chr5	1083876	G	T	ENST00000264930	ENSG00000113504	SLC12A7	TRUE	TRUE
chr5	1083893	G	C	ENST00000264930	ENSG00000113504	SLC12A7	TRUE	TRUE
chr5	1083893	G	T	ENST00000264930	ENSG00000113504	SLC12A7	TRUE	TRUE
chr5	1083901	T	A	ENST00000264930	ENSG00000113504	SLC12A7	TRUE	TRUE
chr5	1083905	G	T	ENST00000264930	ENSG00000113504	SLC12A7	TRUE	TRUE
chr5	1083927	G	C	ENST00000264930	ENSG00000113504	SLC12A7	TRUE	TRUE
chr5	1083927	G	T	ENST00000264930	ENSG00000113504	SLC12A7	TRUE	TRUE
chr5	1083950	G	T	ENST00000264930	ENSG00000113504	SLC12A7	TRUE	TRUE
chr5	1083957	C	A	ENST00000264930	ENSG00000113504	SLC12A7	TRUE	FALSE
chr5	1083957	C	G	ENST00000264930	ENSG00000113504	SLC12A7	TRUE	FALSE
chr5	1083957	C	T	ENST00000264930	ENSG00000113504	SLC12A7	TRUE	FALSE
chr5	1083958	T	A	ENST00000264930	ENSG00000113504	SLC12A7	TRUE	FALSE
chr5	1083958	T	C	ENST00000264930	ENSG00000113504	SLC12A7	TRUE	FALSE
chr5	1083958	T	G	ENST00000264930	ENSG00000113504	SLC12A7	TRUE	FALSE
chr5	1085230	A	C	ENST00000264930	ENSG00000113504	SLC12A7	TRUE	FALSE
chr5	1085230	A	G	ENST00000264930	ENSG00000113504	SLC12A7	FALSE	FALSE
chr5	1085230	A	T	ENST00000264930	ENSG00000113504	SLC12A7	TRUE	FALSE
chr5	1085231	C	A	ENST00000264930	ENSG00000113504	SLC12A7	TRUE	FALSE
chr5	1085231	C	G	ENST00000264930	ENSG00000113504	SLC12A7	TRUE	FALSE
chr5	1085231	C	T	ENST00000264930	ENSG00000113504	SLC12A7	TRUE	FALSE
chr5	1085260	T	A	ENST00000264930	ENSG00000113504	SLC12A7	TRUE	TRUE
chr5	1085273	A	C	ENST00000264930	ENSG00000113504	SLC12A7	TRUE	TRUE
chr5	1085273	A	T	ENST00000264930	ENSG00000113504	SLC12A7	TRUE	TRUE
chr5	1085300	G	T	ENST00000264930	ENSG00000113504	SLC12A7	TRUE	TRUE
chr5	1085326	T	A	ENST00000264930	ENSG00000113504	SLC12A7	TRUE	TRUE
chr5	1085333	A	C	ENST00000264930	ENSG00000113504	SLC12A7	TRUE	TRUE
chr5	1085333	A	T	ENST00000264930	ENSG00000113504	SLC12A7	TRUE	TRUE
chr5	1085338	T	A	ENST00000264930	ENSG00000113504	SLC12A7	TRUE	TRUE
chr5	1085378	G	T	ENST00000264930	ENSG00000113504	SLC12A7	TRUE	TRUE
chr5	1085387	G	C	ENST00000264930	ENSG00000113504	SLC12A7	TRUE	TRUE
chr5	1085387	G	T	ENST00000264930	ENSG00000113504	SLC12A7	TRUE	TRUE
chr5	1085422	C	A	ENST00000264930	ENSG00000113504	SLC12A7	TRUE	TRUE
chr5	1085437	C	A	ENST00000264930	ENSG00000113504	SLC12A7	TRUE	TRUE
chr5	1085443	G	A	ENST00000264930	ENSG00000113504	SLC12A7	TRUE	TRUE
chr5	1085468	G	C	ENST00000264930	ENSG00000113504	SLC12A7	TRUE	TRUE
chr5	1085468	G	T	ENST00000264930	ENSG00000113504	SLC12A7	TRUE	TRUE
chr5	1085474	C	A	ENST00000264930	ENSG00000113504	SLC12A7	TRUE	FALSE
chr5	1085474	C	G	ENST00000264930	ENSG00000113504	SLC12A7	TRUE	FALSE
chr5	1085474	C	T	ENST00000264930	ENSG00000113504	SLC12A7	TRUE	FALSE
chr5	1085475	T	A	ENST00000264930	ENSG00000113504	SLC12A7	TRUE	FALSE
chr5	1085475	T	C	ENST00000264930	ENSG00000113504	SLC12A7	TRUE	FALSE
chr5	1085475	T	G	ENST00000264930	ENSG00000113504	SLC12A7	TRUE	FALSE
chr5	1086901	A	C	ENST00000264930	ENSG00000113504	SLC12A7	TRUE	FALSE
chr5	1086901	A	G	ENST00000264930	ENSG00000113504	SLC12A7	FALSE	FALSE
chr5	1086901	A	T	ENST00000264930	ENSG00000113504	SLC12A7	TRUE	FALSE
chr5	1086902	C	A	ENST00000264930	ENSG00000113504	SLC12A7	TRUE	FALSE
chr5	1086902	C	G	ENST00000264930	ENSG00000113504	SLC12A7	TRUE	FALSE
chr5	1086902	C	T	ENST00000264930	ENSG00000113504	SLC12A7	TRUE	FALSE
chr5	1086914	C	A	ENST00000264930	ENSG00000113504	SLC12A7	TRUE	TRUE
chr5	1086925	A	T	ENST00000264930	ENSG00000113504	SLC12A7	TRUE	TRUE
chr5	1086930	A	C	ENST00000264930	ENSG00000113504	SLC12A7	TRUE	TRUE
chr5	1086930	A	T	ENST00000264930	ENSG00000113504	SLC12A7	TRUE	TRUE
chr5	1086960	G	C	ENST00000264930	ENSG00000113504	SLC12A7	TRUE	TRUE
chr5	1086960	G	T	ENST00000264930	ENSG00000113504	SLC12A7	TRUE	TRUE
chr5	1086966	G	T	ENST00000264930	ENSG00000113504	SLC12A7	TRUE	TRUE
chr5	1086986	C	A	ENST00000264930	ENSG00000113504	SLC12A7	TRUE	TRUE
chr5	1086992	C	A	ENST00000264930	ENSG00000113504	SLC12A7	TRUE	TRUE
chr5	1086998	C	A	ENST00000264930	ENSG00000113504	SLC12A7	TRUE	TRUE
chr5	1087003	G	T	ENST00000264930	ENSG00000113504	SLC12A7	TRUE	TRUE
chr5	1087009	G	T	ENST00000264930	ENSG00000113504	SLC12A7	TRUE	TRUE
chr5	1087017	G	C	ENST00000264930	ENSG00000113504	SLC12A7	TRUE	TRUE
chr5	1087017	G	T	ENST00000264930	ENSG00000113504	SLC12A7	TRUE	TRUE
chr5	1087020	G	C	ENST00000264930	ENSG00000113504	SLC12A7	TRUE	TRUE
chr5	1087020	G	T	ENST00000264930	ENSG00000113504	SLC12A7	TRUE	TRUE
chr5	1087034	C	A	ENST00000264930	ENSG00000113504	SLC12A7	TRUE	FALSE
chr5	1087034	C	G	ENST00000264930	ENSG00000113504	SLC12A7	TRUE	FALSE
chr5	1087034	C	T	ENST00000264930	ENSG00000113504	SLC12A7	TRUE	FALSE
chr5	1087035	T	A	ENST00000264930	ENSG00000113504	SLC12A7	TRUE	FALSE
chr5	1087035	T	C	ENST00000264930	ENSG00000113504	SLC12A7	TRUE	FALSE
chr5	1087035	T	G	ENST00000264930	ENSG00000113504	SLC12A7	TRUE	FALSE
chr5	1088304	A	C	ENST00000264930	ENSG00000113504	SLC12A7	TRUE	FALSE
chr5	1088304	A	G	ENST00000264930	ENSG00000113504	SLC12A7	TRUE	FALSE
chr5	1088304	A	T	ENST00000264930	ENSG00000113504	SLC12A7	TRUE	FALSE
chr5	1088305	C	A	ENST00000264930	ENSG00000113504	SLC12A7	TRUE	FALSE
chr5	1088305	C	G	ENST00000264930	ENSG00000113504	SLC12A7	TRUE	FALSE
chr5	1088305	C	T	ENST00000264930	ENSG00000113504	SLC12A7	TRUE	FALSE
chr5	1088361	C	A	ENST00000264930	ENSG00000113504	SLC12A7	TRUE	FALSE
chr5	1088361	C	G	ENST00000264930	ENSG00000113504	SLC12A7	TRUE	FALSE
chr5	1088361	C	T	ENST00000264930	ENSG00000113504	SLC12A7	TRUE	FALSE
chr5	1088362	T	A	ENST00000264930	ENSG00000113504	SLC12A7	TRUE	FALSE
chr5	1088362	T	C	ENST00000264930	ENSG00000113504	SLC12A7	TRUE	FALSE
chr5	1088362	T	G	ENST00000264930	ENSG00000113504	SLC12A7	TRUE	FALSE
chr5	1088980	A	C	ENST00000264930	ENSG00000113504	SLC12A7	TRUE	FALSE
chr5	1088980	A	G	ENST00000264930	ENSG00000113504	SLC12A7	TRUE	FALSE
chr5	1088980	A	T	ENST00000264930	ENSG00000113504	SLC12A7	TRUE	FALSE
chr5	1088981	C	A	ENST00000264930	ENSG00000113504	SLC12A7	TRUE	FALSE
chr5	1088981	C	G	ENST00000264930	ENSG00000113504	SLC12A7	TRUE	FALSE
chr5	1088981	C	T	ENST00000264930	ENSG00000113504	SLC12A7	TRUE	FALSE
chr5	1088982	A	T	ENST00000264930	ENSG00000113504	SLC12A7
chr5	1088988	G	T	ENST00000264930	ENSG00000113504	SLC12A7	TRUE	TRUE
chr5	1088991	G	T	ENST00000264930	ENSG00000113504	SLC12A7	TRUE	TRUE
chr5	1089017	C	A	ENST00000264930	ENSG00000113504	SLC12A7	TRUE	TRUE
chr5	1089042	C	T	ENST00000264930	ENSG00000113504	SLC12A7	TRUE	TRUE
chr5	1089043	C	T	ENST00000264930	ENSG00000113504	SLC12A7	TRUE	TRUE
chr5	1089083	G	A	ENST00000264930	ENSG00000113504	SLC12A7	TRUE	TRUE
chr5	1089087	G	T	ENST00000264930	ENSG00000113504	SLC12A7	TRUE	TRUE
chr5	1089096	G	C	ENST00000264930	ENSG00000113504	SLC12A7	TRUE	TRUE
chr5	1089096	G	T	ENST00000264930	ENSG00000113504	SLC12A7	TRUE	TRUE
chr5	1089129	C	A	ENST00000264930	ENSG00000113504	SLC12A7	TRUE	FALSE
chr5	1089129	C	G	ENST00000264930	ENSG00000113504	SLC12A7	TRUE	FALSE
chr5	1089129	C	T	ENST00000264930	ENSG00000113504	SLC12A7	TRUE	FALSE
chr5	1089130	T	A	ENST00000264930	ENSG00000113504	SLC12A7	TRUE	FALSE
chr5	1089130	T	C	ENST00000264930	ENSG00000113504	SLC12A7	TRUE	FALSE
chr5	1089130	T	G	ENST00000264930	ENSG00000113504	SLC12A7	TRUE	FALSE
chr5	1093531	A	C	ENST00000264930	ENSG00000113504	SLC12A7	TRUE	FALSE
chr5	1093531	A	G	ENST00000264930	ENSG00000113504	SLC12A7	FALSE	FALSE
chr5	1093531	A	T	ENST00000264930	ENSG00000113504	SLC12A7	TRUE	FALSE
chr5	1093532	C	A	ENST00000264930	ENSG00000113504	SLC12A7	TRUE	FALSE
chr5	1093532	C	G	ENST00000264930	ENSG00000113504	SLC12A7	TRUE	FALSE
chr5	1093532	C	T	ENST00000264930	ENSG00000113504	SLC12A7	TRUE	FALSE
chr5	1093535	T	A	ENST00000264930	ENSG00000113504	SLC12A7	TRUE	TRUE
chr5	1093541	C	A	ENST00000264930	ENSG00000113504	SLC12A7	TRUE	TRUE
chr5	1093556	C	A	ENST00000264930	ENSG00000113504	SLC12A7	TRUE	TRUE
chr5	1093559	C	A	ENST00000264930	ENSG00000113504	SLC12A7	TRUE	TRUE
chr5	1093565	C	A	ENST00000264930	ENSG00000113504	SLC12A7	TRUE	TRUE
chr5	1093568	C	A	ENST00000264930	ENSG00000113504	SLC12A7	TRUE	TRUE
chr5	1093574	C	A	ENST00000264930	ENSG00000113504	SLC12A7	TRUE	TRUE
chr5	1093586	G	A	ENST00000264930	ENSG00000113504	SLC12A7	TRUE	TRUE
chr5	1093599	G	C	ENST00000264930	ENSG00000113504	SLC12A7	TRUE	TRUE
chr5	1093599	G	T	ENST00000264930	ENSG00000113504	SLC12A7	TRUE	TRUE
chr5	1093613	T	A	ENST00000264930	ENSG00000113504	SLC12A7	TRUE	TRUE
chr5	1093624	G	T	ENST00000264930	ENSG00000113504	SLC12A7	TRUE	TRUE
chr5	1093652	C	A	ENST00000264930	ENSG00000113504	SLC12A7	TRUE	TRUE
chr5	1093655	C	A	ENST00000264930	ENSG00000113504	SLC12A7	TRUE	TRUE
chr5	1093656	C	A	ENST00000264930	ENSG00000113504	SLC12A7	TRUE	FALSE
chr5	1093656	C	G	ENST00000264930	ENSG00000113504	SLC12A7	TRUE	FALSE
chr5	1093656	C	T	ENST00000264930	ENSG00000113504	SLC12A7	TRUE	FALSE
chr5	1093657	T	A	ENST00000264930	ENSG00000113504	SLC12A7	TRUE	FALSE
chr5	1093657	T	C	ENST00000264930	ENSG00000113504	SLC12A7	TRUE	FALSE
chr5	1093657	T	G	ENST00000264930	ENSG00000113504	SLC12A7	TRUE	FALSE
chr5	1094152	A	C	ENST00000264930	ENSG00000113504	SLC12A7	TRUE	FALSE
chr5	1094152	A	G	ENST00000264930	ENSG00000113504	SLC12A7	TRUE	FALSE
chr5	1094152	A	T	ENST00000264930	ENSG00000113504	SLC12A7	TRUE	FALSE
chr5	1094153	C	A	ENST00000264930	ENSG00000113504	SLC12A7	TRUE	FALSE
chr5	1094153	C	G	ENST00000264930	ENSG00000113504	SLC12A7	TRUE	FALSE
chr5	1094153	C	T	ENST00000264930	ENSG00000113504	SLC12A7	TRUE	FALSE
chr5	1094156	C	A	ENST00000264930	ENSG00000113504	SLC12A7	TRUE	TRUE
chr5	1094174	T	A	ENST00000264930	ENSG00000113504	SLC12A7	TRUE	TRUE
chr5	1094180	C	A	ENST00000264930	ENSG00000113504	SLC12A7	TRUE	TRUE
chr5	1094192	C	A	ENST00000264930	ENSG00000113504	SLC12A7	TRUE	TRUE
chr5	1094195	G	A	ENST00000264930	ENSG00000113504	SLC12A7	TRUE	TRUE
chr5	1094198	C	A	ENST00000264930	ENSG00000113504	SLC12A7	TRUE	TRUE
chr5	1094204	C	A	ENST00000264930	ENSG00000113504	SLC12A7	TRUE	TRUE
chr5	1094231	C	A	ENST00000264930	ENSG00000113504	SLC12A7	TRUE	TRUE
chr5	1094234	T	A	ENST00000264930	ENSG00000113504	SLC12A7	TRUE	TRUE
chr5	1094243	C	A	ENST00000264930	ENSG00000113504	SLC12A7	TRUE	TRUE
chr5	1094249	C	A	ENST00000264930	ENSG00000113504	SLC12A7	TRUE	FALSE
chr5	1094249	C	G	ENST00000264930	ENSG00000113504	SLC12A7	TRUE	FALSE
chr5	1094249	C	T	ENST00000264930	ENSG00000113504	SLC12A7	TRUE	FALSE
chr5	1094250	T	A	ENST00000264930	ENSG00000113504	SLC12A7	TRUE	FALSE
chr5	1094250	T	C	ENST00000264930	ENSG00000113504	SLC12A7	TRUE	FALSE
chr5	1094250	T	G	ENST00000264930	ENSG00000113504	SLC12A7	TRUE	FALSE
chr5	1111866	A	C	ENST00000264930	ENSG00000113504	SLC12A7	TRUE	FALSE
chr5	1111866	A	G	ENST00000264930	ENSG00000113504	SLC12A7	TRUE	FALSE
chr5	1111866	A	T	ENST00000264930	ENSG00000113504	SLC12A7	TRUE	FALSE
chr5	1111867	C	A	ENST00000264930	ENSG00000113504	SLC12A7	TRUE	FALSE
chr5	1111867	C	G	ENST00000264930	ENSG00000113504	SLC12A7	TRUE	FALSE
chr5	1111867	C	T	ENST00000264930	ENSG00000113504	SLC12A7	TRUE	FALSE
chr5	1111868	C	A	ENST00000264930	ENSG00000113504	SLC12A7
chr5	1111883	C	A	ENST00000264930	ENSG00000113504	SLC12A7
chr5	1111889	C	A	ENST00000264930	ENSG00000113504	SLC12A7
chr5	1111898	C	A	ENST00000264930	ENSG00000113504	SLC12A7
chr5	1111916	C	A	ENST00000264930	ENSG00000113504	SLC12A7
chr5	1111925	C	A	ENST00000264930	ENSG00000113504	SLC12A7		FALSE
chr5	1111934	C	A	ENST00000264930	ENSG00000113504	SLC12A7		FALSE
chr5	1111961	C	A	ENST00000264930	ENSG00000113504	SLC12A7	FALSE	FALSE
chr5	1201708	G	T	ENST00000304460	ENSG00000174358	SLC6A19	TRUE	FALSE
chr5	1201714	G	T	ENST00000304460	ENSG00000174358	SLC6A19	TRUE	FALSE
chr5	1201723	G	T	ENST00000304460	ENSG00000174358	SLC6A19	TRUE	TRUE
chr5	1201726	C	T	ENST00000304460	ENSG00000174358	SLC6A19	TRUE	TRUE
chr5	1201729	G	T	ENST00000304460	ENSG00000174358	SLC6A19	TRUE	TRUE
chr5	1201732	G	T	ENST00000304460	ENSG00000174358	SLC6A19	TRUE	TRUE
chr5	1201750	A	T	ENST00000304460	ENSG00000174358	SLC6A19	TRUE	TRUE
chr5	1201754	G	A	ENST00000304460	ENSG00000174358	SLC6A19	TRUE	TRUE
chr5	1201755	G	A	ENST00000304460	ENSG00000174358	SLC6A19	TRUE	TRUE
chr5	1201762	A	T	ENST00000304460	ENSG00000174358	SLC6A19	TRUE	TRUE
chr5	1201768	C	T	ENST00000304460	ENSG00000174358	SLC6A19	TRUE	TRUE
chr5	1201773	C	A	ENST00000304460	ENSG00000174358	SLC6A19	TRUE	TRUE
chr5	1201773	C	G	ENST00000304460	ENSG00000174358	SLC6A19	TRUE	TRUE
chr5	1201785	C	A	ENST00000304460	ENSG00000174358	SLC6A19	TRUE	TRUE
chr5	1201797	C	A	ENST00000304460	ENSG00000174358	SLC6A19	TRUE	TRUE
chr5	1201817	G	A	ENST00000304460	ENSG00000174358	SLC6A19	TRUE	TRUE
chr5	1201818	G	A	ENST00000304460	ENSG00000174358	SLC6A19	TRUE	TRUE
chr5	1201830	C	A	ENST00000304460	ENSG00000174358	SLC6A19	TRUE	TRUE
chr5	1201830	C	G	ENST00000304460	ENSG00000174358	SLC6A19	TRUE	TRUE
chr5	1201836	T	A	ENST00000304460	ENSG00000174358	SLC6A19	TRUE	TRUE
chr5	1201837	C	T	ENST00000304460	ENSG00000174358	SLC6A19	TRUE	TRUE
chr5	1201846	G	T	ENST00000304460	ENSG00000174358	SLC6A19	TRUE	TRUE
chr5	1201849	G	T	ENST00000304460	ENSG00000174358	SLC6A19	TRUE	TRUE
chr5	1201852	G	T	ENST00000304460	ENSG00000174358	SLC6A19	TRUE	TRUE
chr5	1201853	G	A	ENST00000304460	ENSG00000174358	SLC6A19	TRUE	FALSE
chr5	1201853	G	C	ENST00000304460	ENSG00000174358	SLC6A19	TRUE	FALSE
chr5	1201853	G	T	ENST00000304460	ENSG00000174358	SLC6A19	TRUE	FALSE
chr5	1201854	T	A	ENST00000304460	ENSG00000174358	SLC6A19	TRUE	FALSE
chr5	1201854	T	C	ENST00000304460	ENSG00000174358	SLC6A19	TRUE	FALSE
chr5	1201854	T	G	ENST00000304460	ENSG00000174358	SLC6A19	TRUE	FALSE
chr5	1208744	A	C	ENST00000304460	ENSG00000174358	SLC6A19	TRUE	FALSE
chr5	1208744	A	G	ENST00000304460	ENSG00000174358	SLC6A19	TRUE	FALSE
chr5	1208744	A	T	ENST00000304460	ENSG00000174358	SLC6A19	TRUE	FALSE
chr5	1208745	G	A	ENST00000304460	ENSG00000174358	SLC6A19	TRUE	FALSE
chr5	1208745	G	C	ENST00000304460	ENSG00000174358	SLC6A19	TRUE	FALSE
chr5	1208745	G	T	ENST00000304460	ENSG00000174358	SLC6A19	TRUE	FALSE
chr5	1208784	G	T	ENST00000304460	ENSG00000174358	SLC6A19	TRUE	TRUE
chr5	1208804	C	A	ENST00000304460	ENSG00000174358	SLC6A19	TRUE	TRUE
chr5	1208804	C	G	ENST00000304460	ENSG00000174358	SLC6A19	TRUE	TRUE
chr5	1208808	G	T	ENST00000304460	ENSG00000174358	SLC6A19	TRUE	TRUE
chr5	1208823	C	T	ENST00000304460	ENSG00000174358	SLC6A19	TRUE	TRUE
chr5	1208854	G	A	ENST00000304460	ENSG00000174358	SLC6A19	TRUE	TRUE
chr5	1208855	G	A	ENST00000304460	ENSG00000174358	SLC6A19	TRUE	TRUE
chr5	1208877	A	T	ENST00000304460	ENSG00000174358	SLC6A19	TRUE	TRUE
chr5	1208887	G	A	ENST00000304460	ENSG00000174358	SLC6A19	TRUE	FALSE
chr5	1208887	G	C	ENST00000304460	ENSG00000174358	SLC6A19	TRUE	FALSE
chr5	1208887	G	T	ENST00000304460	ENSG00000174358	SLC6A19	TRUE	FALSE
chr5	1208888	T	A	ENST00000304460	ENSG00000174358	SLC6A19	TRUE	FALSE
chr5	1208888	T	C	ENST00000304460	ENSG00000174358	SLC6A19	FALSE	FALSE
chr5	1208888	T	G	ENST00000304460	ENSG00000174358	SLC6A19	TRUE	FALSE
chr5	1210442	A	C	ENST00000304460	ENSG00000174358	SLC6A19	TRUE	FALSE
chr5	1210442	A	G	ENST00000304460	ENSG00000174358	SLC6A19	TRUE	FALSE
chr5	1210442	A	T	ENST00000304460	ENSG00000174358	SLC6A19	TRUE	FALSE
chr5	1210443	G	A	ENST00000304460	ENSG00000174358	SLC6A19	TRUE	FALSE
chr5	1210443	G	C	ENST00000304460	ENSG00000174358	SLC6A19	TRUE	FALSE
chr5	1210443	G	T	ENST00000304460	ENSG00000174358	SLC6A19	TRUE	FALSE
chr5	1210476	G	T	ENST00000304460	ENSG00000174358	SLC6A19	TRUE	TRUE
chr5	1210484	T	A	ENST00000304460	ENSG00000174358	SLC6A19	TRUE	TRUE
chr5	1210484	T	G	ENST00000304460	ENSG00000174358	SLC6A19	TRUE	TRUE
chr5	1210487	C	A	ENST00000304460	ENSG00000174358	SLC6A19	TRUE	TRUE
chr5	1210487	C	G	ENST00000304460	ENSG00000174358	SLC6A19	TRUE	TRUE
chr5	1210504	G	A	ENST00000304460	ENSG00000174358	SLC6A19	TRUE	TRUE
chr5	1210505	G	A	ENST00000304460	ENSG00000174358	SLC6A19	TRUE	TRUE
chr5	1210513	G	A	ENST00000304460	ENSG00000174358	SLC6A19	TRUE	TRUE
chr5	1210514	G	A	ENST00000304460	ENSG00000174358	SLC6A19	TRUE	TRUE
chr5	1210517	C	A	ENST00000304460	ENSG00000174358	SLC6A19	TRUE	TRUE
chr5	1210517	C	G	ENST00000304460	ENSG00000174358	SLC6A19	TRUE	TRUE
chr5	1210519	T	A	ENST00000304460	ENSG00000174358	SLC6A19	TRUE	TRUE
chr5	1210519	T	G	ENST00000304460	ENSG00000174358	SLC6A19	TRUE	TRUE
chr5	1210533	C	T	ENST00000304460	ENSG00000174358	SLC6A19	TRUE	TRUE
chr5	1210536	G	T	ENST00000304460	ENSG00000174358	SLC6A19	TRUE	TRUE
chr5	1210549	G	A	ENST00000304460	ENSG00000174358	SLC6A19	TRUE	TRUE
chr5	1210550	G	A	ENST00000304460	ENSG00000174358	SLC6A19	TRUE	TRUE
chr5	1210559	C	A	ENST00000304460	ENSG00000174358	SLC6A19	TRUE	TRUE
chr5	1210569	G	T	ENST00000304460	ENSG00000174358	SLC6A19	TRUE	TRUE
chr5	1210575	C	T	ENST00000304460	ENSG00000174358	SLC6A19	TRUE	TRUE
chr5	1210582	G	A	ENST00000304460	ENSG00000174358	SLC6A19	TRUE	FALSE
chr5	1210582	G	C	ENST00000304460	ENSG00000174358	SLC6A19	TRUE	FALSE
chr5	1210582	G	T	ENST00000304460	ENSG00000174358	SLC6A19	TRUE	FALSE
chr5	1210583	T	A	ENST00000304460	ENSG00000174358	SLC6A19	TRUE	FALSE
chr5	1210583	T	C	ENST00000304460	ENSG00000174358	SLC6A19	FALSE	FALSE
chr5	1210583	T	G	ENST00000304460	ENSG00000174358	SLC6A19	TRUE	FALSE
chr5	1212301	A	C	ENST00000304460	ENSG00000174358	SLC6A19	TRUE	FALSE
chr5	1212301	A	G	ENST00000304460	ENSG00000174358	SLC6A19	TRUE	FALSE
chr5	1212301	A	T	ENST00000304460	ENSG00000174358	SLC6A19	TRUE	FALSE
chr5	1212302	G	A	ENST00000304460	ENSG00000174358	SLC6A19	TRUE	FALSE
chr5	1212302	G	C	ENST00000304460	ENSG00000174358	SLC6A19	TRUE	FALSE
chr5	1212302	G	T	ENST00000304460	ENSG00000174358	SLC6A19	TRUE	FALSE
chr5	1212307	T	A	ENST00000304460	ENSG00000174358	SLC6A19	TRUE	TRUE
chr5	1212307	T	G	ENST00000304460	ENSG00000174358	SLC6A19	TRUE	TRUE
chr5	1212314	G	T	ENST00000304460	ENSG00000174358	SLC6A19	TRUE	TRUE
chr5	1212319	C	A	ENST00000304460	ENSG00000174358	SLC6A19	TRUE	TRUE
chr5	1212343	C	A	ENST00000304460	ENSG00000174358	SLC6A19	TRUE	TRUE
chr5	1212343	C	G	ENST00000304460	ENSG00000174358	SLC6A19	TRUE	TRUE
chr5	1212348	G	A	ENST00000304460	ENSG00000174358	SLC6A19	TRUE	TRUE
chr5	1212349	G	A	ENST00000304460	ENSG00000174358	SLC6A19	TRUE	TRUE
chr5	1212352	C	A	ENST00000304460	ENSG00000174358	SLC6A19	TRUE	TRUE
chr5	1212352	C	G	ENST00000304460	ENSG00000174358	SLC6A19	TRUE	TRUE
chr5	1212353	C	T	ENST00000304460	ENSG00000174358	SLC6A19	TRUE	TRUE
chr5	1212356	G	T	ENST00000304460	ENSG00000174358	SLC6A19	TRUE	TRUE
chr5	1212390	C	A	ENST00000304460	ENSG00000174358	SLC6A19	TRUE	TRUE
chr5	1212401	C	T	ENST00000304460	ENSG00000174358	SLC6A19	TRUE	TRUE
chr5	1212405	G	A	ENST00000304460	ENSG00000174358	SLC6A19	TRUE	TRUE
chr5	1212406	G	A	ENST00000304460	ENSG00000174358	SLC6A19	TRUE	TRUE
chr5	1212408	G	A	ENST00000304460	ENSG00000174358	SLC6A19	TRUE	TRUE
chr5	1212409	G	A	ENST00000304460	ENSG00000174358	SLC6A19	TRUE	TRUE
chr5	1212421	C	A	ENST00000304460	ENSG00000174358	SLC6A19	TRUE	TRUE
chr5	1212430	C	A	ENST00000304460	ENSG00000174358	SLC6A19	TRUE	TRUE
chr5	1212435	G	A	ENST00000304460	ENSG00000174358	SLC6A19	TRUE	TRUE
chr5	1212436	G	A	ENST00000304460	ENSG00000174358	SLC6A19	TRUE	TRUE
chr5	1212448	C	A	ENST00000304460	ENSG00000174358	SLC6A19	TRUE	TRUE
chr5	1212448	C	G	ENST00000304460	ENSG00000174358	SLC6A19	TRUE	TRUE
chr5	1212454	C	A	ENST00000304460	ENSG00000174358	SLC6A19	TRUE	TRUE
chr5	1212470	G	T	ENST00000304460	ENSG00000174358	SLC6A19	TRUE	TRUE
chr5	1212482	A	T	ENST00000304460	ENSG00000174358	SLC6A19	TRUE	TRUE
chr5	1212485	G	A	ENST00000304460	ENSG00000174358	SLC6A19	TRUE	FALSE
chr5	1212485	G	C	ENST00000304460	ENSG00000174358	SLC6A19	TRUE	FALSE
chr5	1212485	G	T	ENST00000304460	ENSG00000174358	SLC6A19	TRUE	FALSE
chr5	1212486	T	A	ENST00000304460	ENSG00000174358	SLC6A19	TRUE	FALSE
chr5	1212486	T	C	ENST00000304460	ENSG00000174358	SLC6A19	TRUE	FALSE
chr5	1212486	T	G	ENST00000304460	ENSG00000174358	SLC6A19	TRUE	FALSE
chr5	1213461	A	C	ENST00000304460	ENSG00000174358	SLC6A19	TRUE	FALSE
chr5	1213461	A	G	ENST00000304460	ENSG00000174358	SLC6A19	TRUE	FALSE
chr5	1213461	A	T	ENST00000304460	ENSG00000174358	SLC6A19	TRUE	FALSE
chr5	1213462	G	A	ENST00000304460	ENSG00000174358	SLC6A19	TRUE	FALSE
chr5	1213462	G	C	ENST00000304460	ENSG00000174358	SLC6A19	TRUE	FALSE
chr5	1213462	G	T	ENST00000304460	ENSG00000174358	SLC6A19	TRUE	FALSE
chr5	1213471	C	A	ENST00000304460	ENSG00000174358	SLC6A19
chr5	1213471	C	G	ENST00000304460	ENSG00000174358	SLC6A19
chr5	1213492	T	A	ENST00000304460	ENSG00000174358	SLC6A19
chr5	1213492	T	G	ENST00000304460	ENSG00000174358	SLC6A19
chr5	1213517	C	T	ENST00000304460	ENSG00000174358	SLC6A19	TRUE	TRUE
chr5	1213532	A	T	ENST00000304460	ENSG00000174358	SLC6A19	TRUE	TRUE
chr5	1213574	G	A	ENST00000304460	ENSG00000174358	SLC6A19	TRUE	FALSE
chr5	1213574	G	C	ENST00000304460	ENSG00000174358	SLC6A19	TRUE	FALSE
chr5	1213574	G	T	ENST00000304460	ENSG00000174358	SLC6A19	TRUE	FALSE
chr5	1213575	T	A	ENST00000304460	ENSG00000174358	SLC6A19	TRUE	FALSE
chr5	1213575	T	C	ENST00000304460	ENSG00000174358	SLC6A19	TRUE	FALSE
chr5	1213575	T	G	ENST00000304460	ENSG00000174358	SLC6A19	TRUE	FALSE
chr5	1213951	A	C	ENST00000304460	ENSG00000174358	SLC6A19	TRUE	FALSE
chr5	1213951	A	G	ENST00000304460	ENSG00000174358	SLC6A19	TRUE	FALSE
chr5	1213951	A	T	ENST00000304460	ENSG00000174358	SLC6A19	TRUE	FALSE
chr5	1213952	G	A	ENST00000304460	ENSG00000174358	SLC6A19	TRUE	FALSE
chr5	1213952	G	C	ENST00000304460	ENSG00000174358	SLC6A19	TRUE	FALSE
chr5	1213952	G	T	ENST00000304460	ENSG00000174358	SLC6A19	TRUE	FALSE
chr5	1213959	G	T	ENST00000304460	ENSG00000174358	SLC6A19	TRUE	TRUE
chr5	1213968	C	T	ENST00000304460	ENSG00000174358	SLC6A19	TRUE	TRUE
chr5	1213981	G	A	ENST00000304460	ENSG00000174358	SLC6A19	TRUE	TRUE
chr5	1213982	G	A	ENST00000304460	ENSG00000174358	SLC6A19	TRUE	TRUE
chr5	1213998	C	T	ENST00000304460	ENSG00000174358	SLC6A19	TRUE	TRUE
chr5	1214054	C	A	ENST00000304460	ENSG00000174358	SLC6A19	TRUE	TRUE
chr5	1214054	C	G	ENST00000304460	ENSG00000174358	SLC6A19	TRUE	TRUE
chr5	1214066	G	A	ENST00000304460	ENSG00000174358	SLC6A19	TRUE	FALSE
chr5	1214066	G	C	ENST00000304460	ENSG00000174358	SLC6A19	TRUE	FALSE
chr5	1214066	G	T	ENST00000304460	ENSG00000174358	SLC6A19	TRUE	FALSE
chr5	1214067	T	A	ENST00000304460	ENSG00000174358	SLC6A19	TRUE	FALSE
chr5	1214067	T	C	ENST00000304460	ENSG00000174358	SLC6A19	TRUE	FALSE
chr5	1214067	T	G	ENST00000304460	ENSG00000174358	SLC6A19	TRUE	FALSE
chr5	1216556	A	C	ENST00000304460	ENSG00000174358	SLC6A19	TRUE	FALSE
chr5	1216556	A	G	ENST00000304460	ENSG00000174358	SLC6A19	TRUE	FALSE
chr5	1216556	A	T	ENST00000304460	ENSG00000174358	SLC6A19	TRUE	FALSE
chr5	1216557	G	A	ENST00000304460	ENSG00000174358	SLC6A19	TRUE	FALSE
chr5	1216557	G	C	ENST00000304460	ENSG00000174358	SLC6A19	TRUE	FALSE
chr5	1216557	G	T	ENST00000304460	ENSG00000174358	SLC6A19	TRUE	FALSE
chr5	1216567	C	A	ENST00000304460	ENSG00000174358	SLC6A19	TRUE	TRUE
chr5	1216568	G	T	ENST00000304460	ENSG00000174358	SLC6A19	TRUE	TRUE
chr5	1216571	A	T	ENST00000304460	ENSG00000174358	SLC6A19	TRUE	TRUE
chr5	1216578	C	A	ENST00000304460	ENSG00000174358	SLC6A19	TRUE	TRUE
chr5	1216611	C	A	ENST00000304460	ENSG00000174358	SLC6A19	TRUE	TRUE
chr5	1216618	T	A	ENST00000304460	ENSG00000174358	SLC6A19	TRUE	TRUE
chr5	1216618	T	G	ENST00000304460	ENSG00000174358	SLC6A19	TRUE	TRUE
chr5	1216636	C	A	ENST00000304460	ENSG00000174358	SLC6A19	TRUE	TRUE
chr5	1216636	C	G	ENST00000304460	ENSG00000174358	SLC6A19	TRUE	TRUE
chr5	1216661	C	T	ENST00000304460	ENSG00000174358	SLC6A19	TRUE	TRUE
chr5	1216669	C	A	ENST00000304460	ENSG00000174358	SLC6A19	TRUE	TRUE
chr5	1216669	C	G	ENST00000304460	ENSG00000174358	SLC6A19	TRUE	TRUE
chr5	1216678	C	A	ENST00000304460	ENSG00000174358	SLC6A19	TRUE	TRUE
chr5	1216687	G	A	ENST00000304460	ENSG00000174358	SLC6A19	TRUE	FALSE
chr5	1216687	G	C	ENST00000304460	ENSG00000174358	SLC6A19	TRUE	FALSE
chr5	1216687	G	T	ENST00000304460	ENSG00000174358	SLC6A19	TRUE	FALSE
chr5	1216688	T	A	ENST00000304460	ENSG00000174358	SLC6A19	TRUE	FALSE
chr5	1216688	T	C	ENST00000304460	ENSG00000174358	SLC6A19	TRUE	FALSE
chr5	1216688	T	G	ENST00000304460	ENSG00000174358	SLC6A19	TRUE	FALSE
chr5	1216787	A	C	ENST00000304460	ENSG00000174358	SLC6A19	TRUE	FALSE
chr5	1216787	A	G	ENST00000304460	ENSG00000174358	SLC6A19	TRUE	FALSE
chr5	1216787	A	T	ENST00000304460	ENSG00000174358	SLC6A19	TRUE	FALSE
chr5	1216788	G	A	ENST00000304460	ENSG00000174358	SLC6A19	TRUE	FALSE
chr5	1216788	G	C	ENST00000304460	ENSG00000174358	SLC6A19	TRUE	FALSE
chr5	1216788	G	T	ENST00000304460	ENSG00000174358	SLC6A19	TRUE	FALSE
chr5	1216826	G	T	ENST00000304460	ENSG00000174358	SLC6A19	TRUE	TRUE
chr5	1216841	C	T	ENST00000304460	ENSG00000174358	SLC6A19	TRUE	TRUE
chr5	1216844	G	T	ENST00000304460	ENSG00000174358	SLC6A19	TRUE	TRUE
chr5	1216862	C	T	ENST00000304460	ENSG00000174358	SLC6A19	TRUE	TRUE
chr5	1216865	C	T	ENST00000304460	ENSG00000174358	SLC6A19	TRUE	TRUE
chr5	1216873	C	A	ENST00000304460	ENSG00000174358	SLC6A19	TRUE	TRUE
chr5	1216897	C	A	ENST00000304460	ENSG00000174358	SLC6A19	TRUE	TRUE
chr5	1216897	C	G	ENST00000304460	ENSG00000174358	SLC6A19	TRUE	TRUE
chr5	1216901	C	T	ENST00000304460	ENSG00000174358	SLC6A19	TRUE	TRUE
chr5	1216913	C	T	ENST00000304460	ENSG00000174358	SLC6A19	TRUE	TRUE
chr5	1216921	C	A	ENST00000304460	ENSG00000174358	SLC6A19	TRUE	TRUE
chr5	1216941	C	A	ENST00000304460	ENSG00000174358	SLC6A19	TRUE	TRUE
chr5	1216941	C	G	ENST00000304460	ENSG00000174358	SLC6A19	TRUE	TRUE
chr5	1216943	G	T	ENST00000304460	ENSG00000174358	SLC6A19	TRUE	TRUE
chr5	1216946	G	A	ENST00000304460	ENSG00000174358	SLC6A19	TRUE	FALSE
chr5	1216946	G	C	ENST00000304460	ENSG00000174358	SLC6A19	TRUE	FALSE
chr5	1216946	G	T	ENST00000304460	ENSG00000174358	SLC6A19	TRUE	FALSE
chr5	1216947	T	A	ENST00000304460	ENSG00000174358	SLC6A19	TRUE	FALSE
chr5	1216947	T	C	ENST00000304460	ENSG00000174358	SLC6A19	FALSE	FALSE
chr5	1216947	T	G	ENST00000304460	ENSG00000174358	SLC6A19	TRUE	FALSE
chr5	1218901	A	C	ENST00000304460	ENSG00000174358	SLC6A19	TRUE	FALSE
chr5	1218901	A	G	ENST00000304460	ENSG00000174358	SLC6A19	TRUE	FALSE
chr5	1218901	A	T	ENST00000304460	ENSG00000174358	SLC6A19	TRUE	FALSE
chr5	1218902	G	A	ENST00000304460	ENSG00000174358	SLC6A19	TRUE	FALSE
chr5	1218902	G	C	ENST00000304460	ENSG00000174358	SLC6A19	TRUE	FALSE
chr5	1218902	G	T	ENST00000304460	ENSG00000174358	SLC6A19	TRUE	FALSE
chr5	1218909	G	T	ENST00000304460	ENSG00000174358	SLC6A19	TRUE	TRUE
chr5	1218942	G	T	ENST00000304460	ENSG00000174358	SLC6A19	TRUE	TRUE
chr5	1218954	A	T	ENST00000304460	ENSG00000174358	SLC6A19	TRUE	TRUE
chr5	1218964	T	A	ENST00000304460	ENSG00000174358	SLC6A19	TRUE	TRUE
chr5	1218976	G	A	ENST00000304460	ENSG00000174358	SLC6A19	TRUE	TRUE
chr5	1218977	G	A	ENST00000304460	ENSG00000174358	SLC6A19	TRUE	TRUE
chr5	1219007	C	A	ENST00000304460	ENSG00000174358	SLC6A19	TRUE	TRUE
chr5	1219018	C	A	ENST00000304460	ENSG00000174358	SLC6A19	TRUE	TRUE
chr5	1219018	C	G	ENST00000304460	ENSG00000174358	SLC6A19	TRUE	TRUE
chr5	1219038	G	T	ENST00000304460	ENSG00000174358	SLC6A19	TRUE	TRUE
chr5	1219059	C	T	ENST00000304460	ENSG00000174358	SLC6A19	TRUE	TRUE
chr5	1219068	A	T	ENST00000304460	ENSG00000174358	SLC6A19	TRUE	TRUE
chr5	1219083	A	T	ENST00000304460	ENSG00000174358	SLC6A19	TRUE	TRUE
chr5	1219087	G	A	ENST00000304460	ENSG00000174358	SLC6A19	TRUE	TRUE
chr5	1219088	G	A	ENST00000304460	ENSG00000174358	SLC6A19	TRUE	TRUE
chr5	1219092	A	T	ENST00000304460	ENSG00000174358	SLC6A19	TRUE	TRUE
chr5	1219095	G	T	ENST00000304460	ENSG00000174358	SLC6A19	TRUE	TRUE
chr5	1219108	G	A	ENST00000304460	ENSG00000174358	SLC6A19	TRUE	FALSE
chr5	1219108	G	C	ENST00000304460	ENSG00000174358	SLC6A19	TRUE	FALSE
chr5	1219108	G	T	ENST00000304460	ENSG00000174358	SLC6A19	TRUE	FALSE
chr5	1219109	T	A	ENST00000304460	ENSG00000174358	SLC6A19	TRUE	FALSE
chr5	1219109	T	C	ENST00000304460	ENSG00000174358	SLC6A19	FALSE	FALSE
chr5	1219109	T	G	ENST00000304460	ENSG00000174358	SLC6A19	TRUE	FALSE
chr5	1219503	A	C	ENST00000304460	ENSG00000174358	SLC6A19	TRUE	FALSE
chr5	1219503	A	G	ENST00000304460	ENSG00000174358	SLC6A19	TRUE	FALSE
chr5	1219503	A	T	ENST00000304460	ENSG00000174358	SLC6A19	TRUE	FALSE
chr5	1219504	G	A	ENST00000304460	ENSG00000174358	SLC6A19	TRUE	FALSE
chr5	1219504	G	C	ENST00000304460	ENSG00000174358	SLC6A19	TRUE	FALSE
chr5	1219504	G	T	ENST00000304460	ENSG00000174358	SLC6A19	TRUE	FALSE
chr5	1219515	C	A	ENST00000304460	ENSG00000174358	SLC6A19	TRUE	TRUE
chr5	1219561	C	T	ENST00000304460	ENSG00000174358	SLC6A19	TRUE	TRUE
chr5	1219566	C	A	ENST00000304460	ENSG00000174358	SLC6A19	TRUE	TRUE
chr5	1219566	C	G	ENST00000304460	ENSG00000174358	SLC6A19	TRUE	TRUE
chr5	1219568	G	A	ENST00000304460	ENSG00000174358	SLC6A19	TRUE	TRUE
chr5	1219569	G	A	ENST00000304460	ENSG00000174358	SLC6A19	TRUE	TRUE
chr5	1219590	T	A	ENST00000304460	ENSG00000174358	SLC6A19	TRUE	TRUE
chr5	1219590	T	G	ENST00000304460	ENSG00000174358	SLC6A19	TRUE	TRUE
chr5	1219626	C	A	ENST00000304460	ENSG00000174358	SLC6A19	TRUE	TRUE
chr5	1219627	G	T	ENST00000304460	ENSG00000174358	SLC6A19	TRUE	TRUE
chr5	1219647	C	A	ENST00000304460	ENSG00000174358	SLC6A19	TRUE	TRUE
chr5	1219647	C	G	ENST00000304460	ENSG00000174358	SLC6A19	TRUE	TRUE
chr5	1219653	C	A	ENST00000304460	ENSG00000174358	SLC6A19	TRUE	TRUE
chr5	1219653	C	G	ENST00000304460	ENSG00000174358	SLC6A19	TRUE	TRUE
chr5	1219665	G	A	ENST00000304460	ENSG00000174358	SLC6A19	TRUE	FALSE
chr5	1219665	G	C	ENST00000304460	ENSG00000174358	SLC6A19	TRUE	FALSE
chr5	1219665	G	T	ENST00000304460	ENSG00000174358	SLC6A19	TRUE	FALSE
chr5	1219666	T	A	ENST00000304460	ENSG00000174358	SLC6A19	TRUE	FALSE
chr5	1219666	T	C	ENST00000304460	ENSG00000174358	SLC6A19	TRUE	FALSE
chr5	1219666	T	G	ENST00000304460	ENSG00000174358	SLC6A19	TRUE	FALSE
chr5	1221149	A	C	ENST00000304460	ENSG00000174358	SLC6A19	TRUE	FALSE
chr5	1221149	A	G	ENST00000304460	ENSG00000174358	SLC6A19	TRUE	FALSE
chr5	1221149	A	T	ENST00000304460	ENSG00000174358	SLC6A19	TRUE	FALSE
chr5	1221150	G	A	ENST00000304460	ENSG00000174358	SLC6A19	TRUE	FALSE
chr5	1221150	G	C	ENST00000304460	ENSG00000174358	SLC6A19	TRUE	FALSE
chr5	1221150	G	T	ENST00000304460	ENSG00000174358	SLC6A19	TRUE	FALSE
chr5	1221158	A	T	ENST00000304460	ENSG00000174358	SLC6A19	TRUE	TRUE
chr5	1221167	G	T	ENST00000304460	ENSG00000174358	SLC6A19	TRUE	TRUE
chr5	1221185	A	T	ENST00000304460	ENSG00000174358	SLC6A19	TRUE	TRUE
chr5	1221201	G	A	ENST00000304460	ENSG00000174358	SLC6A19	TRUE	TRUE
chr5	1221202	G	A	ENST00000304460	ENSG00000174358	SLC6A19	TRUE	TRUE
chr5	1221203	C	T	ENST00000304460	ENSG00000174358	SLC6A19	TRUE	TRUE
chr5	1221213	G	A	ENST00000304460	ENSG00000174358	SLC6A19	TRUE	TRUE
chr5	1221214	G	A	ENST00000304460	ENSG00000174358	SLC6A19	TRUE	TRUE
chr5	1221269	G	T	ENST00000304460	ENSG00000174358	SLC6A19	FALSE	FALSE
chr5	1221278	C	T	ENST00000304460	ENSG00000174358	SLC6A19	FALSE	FALSE
chr5	1221281	G	T	ENST00000304460	ENSG00000174358	SLC6A19	FALSE	FALSE
chr5	1221292	C	A	ENST00000304460	ENSG00000174358	SLC6A19	FALSE	FALSE
chr5	1221292	C	G	ENST00000304460	ENSG00000174358	SLC6A19	FALSE	FALSE
chr5	1221300	G	A	ENST00000304460	ENSG00000174358	SLC6A19	FALSE	FALSE
chr5	1221301	G	A	ENST00000304460	ENSG00000174358	SLC6A19	FALSE	FALSE
chr5	1221313	C	A	ENST00000304460	ENSG00000174358	SLC6A19	FALSE	FALSE
chr5	1221313	C	G	ENST00000304460	ENSG00000174358	SLC6A19	FALSE	FALSE
chr5	1221314	G	A	ENST00000304460	ENSG00000174358	SLC6A19	TRUE	FALSE
chr5	1221314	G	C	ENST00000304460	ENSG00000174358	SLC6A19	TRUE	FALSE
chr5	1221314	G	T	ENST00000304460	ENSG00000174358	SLC6A19	TRUE	FALSE
chr5	1221315	T	A	ENST00000304460	ENSG00000174358	SLC6A19	TRUE	FALSE
chr5	1221315	T	C	ENST00000304460	ENSG00000174358	SLC6A19	TRUE	FALSE
chr5	1221315	T	G	ENST00000304460	ENSG00000174358	SLC6A19	TRUE	FALSE
chr5	1221699	A	C	ENST00000304460	ENSG00000174358	SLC6A19	TRUE	FALSE
chr5	1221699	A	G	ENST00000304460	ENSG00000174358	SLC6A19	TRUE	FALSE
chr5	1221699	A	T	ENST00000304460	ENSG00000174358	SLC6A19	TRUE	FALSE
chr5	1221700	G	A	ENST00000304460	ENSG00000174358	SLC6A19	TRUE	FALSE
chr5	1221700	G	C	ENST00000304460	ENSG00000174358	SLC6A19	TRUE	FALSE
chr5	1221700	G	T	ENST00000304460	ENSG00000174358	SLC6A19	TRUE	FALSE
chr5	1221701	G	T	ENST00000304460	ENSG00000174358	SLC6A19	FALSE	FALSE
chr5	1221704	G	T	ENST00000304460	ENSG00000174358	SLC6A19	FALSE	FALSE
chr5	1221713	A	T	ENST00000304460	ENSG00000174358	SLC6A19	FALSE	FALSE
chr5	1221719	C	T	ENST00000304460	ENSG00000174358	SLC6A19	FALSE	FALSE
chr5	1221722	A	T	ENST00000304460	ENSG00000174358	SLC6A19	FALSE	FALSE
chr5	1221733	C	A	ENST00000304460	ENSG00000174358	SLC6A19	FALSE	FALSE
chr5	1221733	C	G	ENST00000304460	ENSG00000174358	SLC6A19	FALSE	FALSE
chr5	1221741	G	A	ENST00000304460	ENSG00000174358	SLC6A19	FALSE	FALSE
chr5	1221742	G	A	ENST00000304460	ENSG00000174358	SLC6A19	FALSE	FALSE
chr5	1221748	T	A	ENST00000304460	ENSG00000174358	SLC6A19	FALSE	FALSE
chr5	1221748	T	G	ENST00000304460	ENSG00000174358	SLC6A19	FALSE	FALSE
chr5	1221770	G	T	ENST00000304460	ENSG00000174358	SLC6A19	FALSE	FALSE
chr5	1221799	T	A	ENST00000304460	ENSG00000174358	SLC6A19	FALSE	FALSE
chr5	1221799	T	G	ENST00000304460	ENSG00000174358	SLC6A19	FALSE	FALSE
chr5	1221808	C	A	ENST00000304460	ENSG00000174358	SLC6A19	FALSE	FALSE
chr5	1221808	C	G	ENST00000304460	ENSG00000174358	SLC6A19	FALSE	FALSE
chr5	1221809	A	T	ENST00000304460	ENSG00000174358	SLC6A19	FALSE	FALSE
chr5	1221829	C	A	ENST00000304460	ENSG00000174358	SLC6A19	FALSE	FALSE
chr5	1221830	C	T	ENST00000304460	ENSG00000174358	SLC6A19	FALSE	FALSE
chr5	1221833	A	T	ENST00000304460	ENSG00000174358	SLC6A19	FALSE	FALSE
chr5	1221848	C	T	ENST00000304460	ENSG00000174358	SLC6A19	FALSE	FALSE
chr5	1221896	A	T	ENST00000304460	ENSG00000174358	SLC6A19	FALSE	FALSE
chr5	1221901	C	A	ENST00000304460	ENSG00000174358	SLC6A19	FALSE	FALSE
chr5	1221901	C	G	ENST00000304460	ENSG00000174358	SLC6A19	FALSE	FALSE
chr5	1225493	G	T	ENST00000324642	ENSG00000164363	SLC6A18	FALSE	FALSE
chr5	1225513	C	A	ENST00000324642	ENSG00000164363	SLC6A18	FALSE	FALSE
chr5	1225526	G	T	ENST00000324642	ENSG00000164363	SLC6A18	FALSE	FALSE
chr5	1225535	A	T	ENST00000324642	ENSG00000164363	SLC6A18	TRUE	FALSE
chr5	1225539	G	A	ENST00000324642	ENSG00000164363	SLC6A18	TRUE	FALSE
chr5	1225540	G	A	ENST00000324642	ENSG00000164363	SLC6A18	TRUE	FALSE
chr5	1225547	A	T	ENST00000324642	ENSG00000164363	SLC6A18	TRUE	FALSE
chr5	1225553	C	T	ENST00000324642	ENSG00000164363	SLC6A18	TRUE	TRUE
chr5	1225558	C	A	ENST00000324642	ENSG00000164363	SLC6A18	TRUE	TRUE
chr5	1225558	C	G	ENST00000324642	ENSG00000164363	SLC6A18	TRUE	TRUE
chr5	1225570	C	A	ENST00000324642	ENSG00000164363	SLC6A18	TRUE	TRUE
chr5	1225586	G	T	ENST00000324642	ENSG00000164363	SLC6A18	TRUE	TRUE
chr5	1225602	G	A	ENST00000324642	ENSG00000164363	SLC6A18	TRUE	TRUE
chr5	1225603	G	A	ENST00000324642	ENSG00000164363	SLC6A18	TRUE	TRUE
chr5	1225615	C	A	ENST00000324642	ENSG00000164363	SLC6A18	TRUE	TRUE
chr5	1225615	C	G	ENST00000324642	ENSG00000164363	SLC6A18	TRUE	TRUE
chr5	1225621	C	A	ENST00000324642	ENSG00000164363	SLC6A18	TRUE	TRUE
chr5	1225622	C	T	ENST00000324642	ENSG00000164363	SLC6A18	TRUE	TRUE
chr5	1225630	T	A	ENST00000324642	ENSG00000164363	SLC6A18	TRUE	TRUE
chr5	1225630	T	G	ENST00000324642	ENSG00000164363	SLC6A18	TRUE	TRUE
chr5	1225631	G	T	ENST00000324642	ENSG00000164363	SLC6A18	TRUE	TRUE
chr5	1225634	G	T	ENST00000324642	ENSG00000164363	SLC6A18	TRUE	TRUE
chr5	1225638	G	A	ENST00000324642	ENSG00000164363	SLC6A18	TRUE	FALSE
chr5	1225638	G	C	ENST00000324642	ENSG00000164363	SLC6A18	TRUE	FALSE
chr5	1225638	G	T	ENST00000324642	ENSG00000164363	SLC6A18	TRUE	FALSE
chr5	1225639	T	A	ENST00000324642	ENSG00000164363	SLC6A18	TRUE	FALSE
chr5	1225639	T	C	ENST00000324642	ENSG00000164363	SLC6A18	TRUE	FALSE
chr5	1225639	T	G	ENST00000324642	ENSG00000164363	SLC6A18	TRUE	FALSE
chr5	1232217	A	C	ENST00000324642	ENSG00000164363	SLC6A18	TRUE	FALSE
chr5	1232217	A	G	ENST00000324642	ENSG00000164363	SLC6A18	TRUE	FALSE
chr5	1232217	A	T	ENST00000324642	ENSG00000164363	SLC6A18	TRUE	FALSE
chr5	1232218	G	A	ENST00000324642	ENSG00000164363	SLC6A18	TRUE	FALSE
chr5	1232218	G	C	ENST00000324642	ENSG00000164363	SLC6A18	TRUE	FALSE
chr5	1232218	G	T	ENST00000324642	ENSG00000164363	SLC6A18	TRUE	FALSE
chr5	1232238	C	A	ENST00000324642	ENSG00000164363	SLC6A18	TRUE	TRUE
chr5	1232238	C	G	ENST00000324642	ENSG00000164363	SLC6A18	TRUE	TRUE
chr5	1232257	G	T	ENST00000324642	ENSG00000164363	SLC6A18	TRUE	TRUE
chr5	1232281	G	T	ENST00000324642	ENSG00000164363	SLC6A18	TRUE	TRUE
chr5	1232296	C	T	ENST00000324642	ENSG00000164363	SLC6A18	TRUE	TRUE
chr5	1232308	A	T	ENST00000324642	ENSG00000164363	SLC6A18	TRUE	TRUE
chr5	1232327	G	A	ENST00000324642	ENSG00000164363	SLC6A18	TRUE	TRUE
chr5	1232328	G	A	ENST00000324642	ENSG00000164363	SLC6A18	TRUE	TRUE
chr5	1232346	C	A	ENST00000324642	ENSG00000164363	SLC6A18	TRUE	TRUE
chr5	1232346	C	G	ENST00000324642	ENSG00000164363	SLC6A18	TRUE	TRUE
chr5	1232353	G	T	ENST00000324642	ENSG00000164363	SLC6A18	TRUE	TRUE
chr5	1232360	G	A	ENST00000324642	ENSG00000164363	SLC6A18	TRUE	FALSE
chr5	1232360	G	C	ENST00000324642	ENSG00000164363	SLC6A18	TRUE	FALSE
chr5	1232360	G	T	ENST00000324642	ENSG00000164363	SLC6A18	TRUE	FALSE
chr5	1232361	T	A	ENST00000324642	ENSG00000164363	SLC6A18	TRUE	FALSE
chr5	1232361	T	C	ENST00000324642	ENSG00000164363	SLC6A18	TRUE	FALSE
chr5	1232361	T	G	ENST00000324642	ENSG00000164363	SLC6A18	TRUE	FALSE
chr5	1232749	A	C	ENST00000324642	ENSG00000164363	SLC6A18	TRUE	FALSE
chr5	1232749	A	G	ENST00000324642	ENSG00000164363	SLC6A18	TRUE	FALSE
chr5	1232749	A	T	ENST00000324642	ENSG00000164363	SLC6A18	TRUE	FALSE
chr5	1232750	G	A	ENST00000324642	ENSG00000164363	SLC6A18	TRUE	FALSE
chr5	1232750	G	C	ENST00000324642	ENSG00000164363	SLC6A18	TRUE	FALSE
chr5	1232750	G	T	ENST00000324642	ENSG00000164363	SLC6A18	TRUE	FALSE
chr5	1232761	T	A	ENST00000324642	ENSG00000164363	SLC6A18	TRUE	TRUE
chr5	1232791	C	A	ENST00000324642	ENSG00000164363	SLC6A18	TRUE	TRUE
chr5	1232791	C	G	ENST00000324642	ENSG00000164363	SLC6A18	TRUE	TRUE
chr5	1232794	C	A	ENST00000324642	ENSG00000164363	SLC6A18	TRUE	TRUE
chr5	1232794	C	G	ENST00000324642	ENSG00000164363	SLC6A18	TRUE	TRUE
chr5	1232811	G	A	ENST00000324642	ENSG00000164363	SLC6A18	TRUE	TRUE
chr5	1232812	G	A	ENST00000324642	ENSG00000164363	SLC6A18	TRUE	TRUE
chr5	1232820	G	A	ENST00000324642	ENSG00000164363	SLC6A18	TRUE	TRUE
chr5	1232821	G	A	ENST00000324642	ENSG00000164363	SLC6A18	TRUE	TRUE
chr5	1232824	C	A	ENST00000324642	ENSG00000164363	SLC6A18	TRUE	TRUE
chr5	1232824	C	G	ENST00000324642	ENSG00000164363	SLC6A18	TRUE	TRUE
chr5	1232840	C	T	ENST00000324642	ENSG00000164363	SLC6A18	TRUE	TRUE
chr5	1232856	G	A	ENST00000324642	ENSG00000164363	SLC6A18	TRUE	TRUE
chr5	1232857	G	A	ENST00000324642	ENSG00000164363	SLC6A18	TRUE	TRUE
chr5	1232866	C	A	ENST00000324642	ENSG00000164363	SLC6A18	TRUE	TRUE
chr5	1232882	A	T	ENST00000324642	ENSG00000164363	SLC6A18	TRUE	TRUE
chr5	1232889	G	A	ENST00000324642	ENSG00000164363	SLC6A18	TRUE	FALSE
chr5	1232889	G	C	ENST00000324642	ENSG00000164363	SLC6A18	TRUE	FALSE
chr5	1232889	G	T	ENST00000324642	ENSG00000164363	SLC6A18	TRUE	FALSE
chr5	1232890	T	A	ENST00000324642	ENSG00000164363	SLC6A18	TRUE	FALSE
chr5	1232890	T	C	ENST00000324642	ENSG00000164363	SLC6A18	FALSE	FALSE
chr5	1232890	T	G	ENST00000324642	ENSG00000164363	SLC6A18	TRUE	FALSE
chr5	1235479	A	C	ENST00000324642	ENSG00000164363	SLC6A18	TRUE	FALSE
chr5	1235479	A	G	ENST00000324642	ENSG00000164363	SLC6A18	TRUE	FALSE
chr5	1235479	A	T	ENST00000324642	ENSG00000164363	SLC6A18	TRUE	FALSE
chr5	1235480	G	A	ENST00000324642	ENSG00000164363	SLC6A18	TRUE	FALSE
chr5	1235480	G	C	ENST00000324642	ENSG00000164363	SLC6A18	TRUE	FALSE
chr5	1235480	G	T	ENST00000324642	ENSG00000164363	SLC6A18	TRUE	FALSE
chr5	1235489	G	T	ENST00000324642	ENSG00000164363	SLC6A18	TRUE	TRUE
chr5	1235492	G	T	ENST00000324642	ENSG00000164363	SLC6A18	TRUE	TRUE
chr5	1235497	C	A	ENST00000324642	ENSG00000164363	SLC6A18	TRUE	TRUE
chr5	1235498	C	T	ENST00000324642	ENSG00000164363	SLC6A18	TRUE	TRUE
chr5	1235521	C	A	ENST00000324642	ENSG00000164363	SLC6A18	TRUE	TRUE
chr5	1235521	C	G	ENST00000324642	ENSG00000164363	SLC6A18	TRUE	TRUE
chr5	1235526	G	A	ENST00000324642	ENSG00000164363	SLC6A18	TRUE	TRUE
chr5	1235527	G	A	ENST00000324642	ENSG00000164363	SLC6A18	TRUE	TRUE
chr5	1235530	C	A	ENST00000324642	ENSG00000164363	SLC6A18	TRUE	TRUE
chr5	1235530	C	G	ENST00000324642	ENSG00000164363	SLC6A18	TRUE	TRUE
chr5	1235534	C	T	ENST00000324642	ENSG00000164363	SLC6A18	TRUE	TRUE
chr5	1235579	C	T	ENST00000324642	ENSG00000164363	SLC6A18	TRUE	TRUE
chr5	1235583	G	A	ENST00000324642	ENSG00000164363	SLC6A18	TRUE	TRUE
chr5	1235584	G	A	ENST00000324642	ENSG00000164363	SLC6A18	TRUE	TRUE
chr5	1235586	G	A	ENST00000324642	ENSG00000164363	SLC6A18	TRUE	TRUE
chr5	1235587	G	A	ENST00000324642	ENSG00000164363	SLC6A18	TRUE	TRUE
chr5	1235599	C	A	ENST00000324642	ENSG00000164363	SLC6A18	TRUE	TRUE
chr5	1235601	T	A	ENST00000324642	ENSG00000164363	SLC6A18	TRUE	TRUE
chr5	1235613	G	A	ENST00000324642	ENSG00000164363	SLC6A18	TRUE	TRUE
chr5	1235614	G	A	ENST00000324642	ENSG00000164363	SLC6A18	TRUE	TRUE
chr5	1235626	C	A	ENST00000324642	ENSG00000164363	SLC6A18	TRUE	TRUE
chr5	1235626	C	G	ENST00000324642	ENSG00000164363	SLC6A18	TRUE	TRUE
chr5	1235632	T	A	ENST00000324642	ENSG00000164363	SLC6A18	TRUE	TRUE
chr5	1235648	G	T	ENST00000324642	ENSG00000164363	SLC6A18	TRUE	TRUE
chr5	1235660	A	T	ENST00000324642	ENSG00000164363	SLC6A18	TRUE	TRUE
chr5	1235663	G	A	ENST00000324642	ENSG00000164363	SLC6A18	TRUE	FALSE
chr5	1235663	G	C	ENST00000324642	ENSG00000164363	SLC6A18	TRUE	FALSE
chr5	1235663	G	T	ENST00000324642	ENSG00000164363	SLC6A18	TRUE	FALSE
chr5	1235664	T	A	ENST00000324642	ENSG00000164363	SLC6A18	TRUE	FALSE
chr5	1235664	T	C	ENST00000324642	ENSG00000164363	SLC6A18	TRUE	FALSE
chr5	1235664	T	G	ENST00000324642	ENSG00000164363	SLC6A18	TRUE	FALSE
chr5	1237948	A	C	ENST00000324642	ENSG00000164363	SLC6A18	TRUE	FALSE
chr5	1237948	A	G	ENST00000324642	ENSG00000164363	SLC6A18	TRUE	FALSE
chr5	1237948	A	T	ENST00000324642	ENSG00000164363	SLC6A18	TRUE	FALSE
chr5	1237949	G	A	ENST00000324642	ENSG00000164363	SLC6A18	TRUE	FALSE
chr5	1237949	G	C	ENST00000324642	ENSG00000164363	SLC6A18	TRUE	FALSE
chr5	1237949	G	T	ENST00000324642	ENSG00000164363	SLC6A18	TRUE	FALSE
chr5	1237958	C	A	ENST00000324642	ENSG00000164363	SLC6A18	TRUE	TRUE
chr5	1237958	C	G	ENST00000324642	ENSG00000164363	SLC6A18	TRUE	TRUE
chr5	1237969	T	A	ENST00000324642	ENSG00000164363	SLC6A18	TRUE	TRUE
chr5	1237979	C	A	ENST00000324642	ENSG00000164363	SLC6A18	TRUE	TRUE
chr5	1237979	C	G	ENST00000324642	ENSG00000164363	SLC6A18	TRUE	TRUE
chr5	1238004	A	T	ENST00000324642	ENSG00000164363	SLC6A18	TRUE	TRUE
chr5	1238031	A	T	ENST00000324642	ENSG00000164363	SLC6A18	TRUE	TRUE
chr5	1238034	G	T	ENST00000324642	ENSG00000164363	SLC6A18	TRUE	TRUE
chr5	1238045	C	A	ENST00000324642	ENSG00000164363	SLC6A18	TRUE	TRUE
chr5	1238045	C	G	ENST00000324642	ENSG00000164363	SLC6A18	TRUE	TRUE
chr5	1238047	T	A	ENST00000324642	ENSG00000164363	SLC6A18	TRUE	TRUE
chr5	1238061	G	A	ENST00000324642	ENSG00000164363	SLC6A18	TRUE	FALSE
chr5	1238061	G	C	ENST00000324642	ENSG00000164363	SLC6A18	TRUE	FALSE
chr5	1238061	G	T	ENST00000324642	ENSG00000164363	SLC6A18	TRUE	FALSE
chr5	1238062	T	A	ENST00000324642	ENSG00000164363	SLC6A18	TRUE	FALSE
chr5	1238062	T	C	ENST00000324642	ENSG00000164363	SLC6A18	TRUE	FALSE
chr5	1238062	T	G	ENST00000324642	ENSG00000164363	SLC6A18	TRUE	FALSE
chr5	1239448	A	C	ENST00000324642	ENSG00000164363	SLC6A18	TRUE	FALSE
chr5	1239448	A	G	ENST00000324642	ENSG00000164363	SLC6A18	TRUE	FALSE
chr5	1239448	A	T	ENST00000324642	ENSG00000164363	SLC6A18	TRUE	FALSE
chr5	1239449	G	A	ENST00000324642	ENSG00000164363	SLC6A18	TRUE	FALSE
chr5	1239449	G	C	ENST00000324642	ENSG00000164363	SLC6A18	TRUE	FALSE
chr5	1239449	G	T	ENST00000324642	ENSG00000164363	SLC6A18	TRUE	FALSE
chr5	1239462	C	T	ENST00000324642	ENSG00000164363	SLC6A18	TRUE	TRUE
chr5	1239478	G	A	ENST00000324642	ENSG00000164363	SLC6A18	TRUE	TRUE
chr5	1239479	G	A	ENST00000324642	ENSG00000164363	SLC6A18	TRUE	TRUE
chr5	1239495	C	T	ENST00000324642	ENSG00000164363	SLC6A18	TRUE	TRUE
chr5	1239525	G	T	ENST00000324642	ENSG00000164363	SLC6A18	TRUE	TRUE
chr5	1239528	G	T	ENST00000324642	ENSG00000164363	SLC6A18	TRUE	TRUE
chr5	1239551	C	A	ENST00000324642	ENSG00000164363	SLC6A18	TRUE	TRUE
chr5	1239551	C	G	ENST00000324642	ENSG00000164363	SLC6A18	TRUE	TRUE
chr5	1239556	C	A	ENST00000324642	ENSG00000164363	SLC6A18	TRUE	TRUE
chr5	1239563	G	A	ENST00000324642	ENSG00000164363	SLC6A18	TRUE	FALSE
chr5	1239563	G	C	ENST00000324642	ENSG00000164363	SLC6A18	TRUE	FALSE
chr5	1239563	G	T	ENST00000324642	ENSG00000164363	SLC6A18	TRUE	FALSE
chr5	1239564	T	A	ENST00000324642	ENSG00000164363	SLC6A18	TRUE	FALSE
chr5	1239564	T	C	ENST00000324642	ENSG00000164363	SLC6A18	TRUE	FALSE
chr5	1239564	T	G	ENST00000324642	ENSG00000164363	SLC6A18	TRUE	FALSE
chr5	1240529	A	C	ENST00000324642	ENSG00000164363	SLC6A18	TRUE	FALSE
chr5	1240529	A	G	ENST00000324642	ENSG00000164363	SLC6A18	TRUE	FALSE
chr5	1240529	A	T	ENST00000324642	ENSG00000164363	SLC6A18	TRUE	FALSE
chr5	1240530	G	A	ENST00000324642	ENSG00000164363	SLC6A18	TRUE	FALSE
chr5	1240530	G	C	ENST00000324642	ENSG00000164363	SLC6A18	TRUE	FALSE
chr5	1240530	G	T	ENST00000324642	ENSG00000164363	SLC6A18	TRUE	FALSE
chr5	1240540	C	A	ENST00000324642	ENSG00000164363	SLC6A18	TRUE	TRUE
chr5	1240541	C	T	ENST00000324642	ENSG00000164363	SLC6A18	TRUE	TRUE
chr5	1240544	A	T	ENST00000324642	ENSG00000164363	SLC6A18	TRUE	TRUE
chr5	1240591	C	A	ENST00000324642	ENSG00000164363	SLC6A18	TRUE	TRUE
chr5	1240591	C	G	ENST00000324642	ENSG00000164363	SLC6A18	TRUE	TRUE
chr5	1240625	A	T	ENST00000324642	ENSG00000164363	SLC6A18	TRUE	TRUE
chr5	1240642	C	A	ENST00000324642	ENSG00000164363	SLC6A18	TRUE	TRUE
chr5	1240642	C	G	ENST00000324642	ENSG00000164363	SLC6A18
chr5	1240643	G	T	ENST00000324642	ENSG00000164363	SLC6A18	TRUE	TRUE
chr5	1240651	C	A	ENST00000324642	ENSG00000164363	SLC6A18	TRUE	TRUE
chr5	1240658	A	T	ENST00000324642	ENSG00000164363	SLC6A18	TRUE	TRUE
chr5	1240660	G	A	ENST00000324642	ENSG00000164363	SLC6A18	TRUE	FALSE
chr5	1240660	G	C	ENST00000324642	ENSG00000164363	SLC6A18	TRUE	FALSE
chr5	1240660	G	T	ENST00000324642	ENSG00000164363	SLC6A18	TRUE	FALSE
chr5	1240661	T	A	ENST00000324642	ENSG00000164363	SLC6A18	TRUE	FALSE
chr5	1240661	T	C	ENST00000324642	ENSG00000164363	SLC6A18	TRUE	FALSE
chr5	1240661	T	G	ENST00000324642	ENSG00000164363	SLC6A18	TRUE	FALSE
chr5	1242705	A	C	ENST00000324642	ENSG00000164363	SLC6A18	TRUE	FALSE
chr5	1242705	A	G	ENST00000324642	ENSG00000164363	SLC6A18	TRUE	FALSE
chr5	1242705	A	T	ENST00000324642	ENSG00000164363	SLC6A18	TRUE	FALSE
chr5	1242706	G	A	ENST00000324642	ENSG00000164363	SLC6A18	TRUE	FALSE
chr5	1242706	G	C	ENST00000324642	ENSG00000164363	SLC6A18	TRUE	FALSE
chr5	1242706	G	T	ENST00000324642	ENSG00000164363	SLC6A18	TRUE	FALSE
chr5	1242744	G	T	ENST00000324642	ENSG00000164363	SLC6A18	TRUE	TRUE
chr5	1242747	C	T	ENST00000324642	ENSG00000164363	SLC6A18	TRUE	TRUE
chr5	1242770	C	A	ENST00000324642	ENSG00000164363	SLC6A18	TRUE	TRUE
chr5	1242770	C	G	ENST00000324642	ENSG00000164363	SLC6A18	TRUE	TRUE
chr5	1242802	G	A	ENST00000324642	ENSG00000164363	SLC6A18	TRUE	TRUE
chr5	1242803	G	A	ENST00000324642	ENSG00000164363	SLC6A18	TRUE	TRUE
chr5	1242807	A	T	ENST00000324642	ENSG00000164363	SLC6A18	TRUE	TRUE
chr5	1242819	C	T	ENST00000324642	ENSG00000164363	SLC6A18	TRUE	TRUE
chr5	1242831	A	T	ENST00000324642	ENSG00000164363	SLC6A18	TRUE	TRUE
chr5	1242839	C	A	ENST00000324642	ENSG00000164363	SLC6A18	TRUE	TRUE
chr5	1242846	G	T	ENST00000324642	ENSG00000164363	SLC6A18	TRUE	TRUE
chr5	1242861	A	T	ENST00000324642	ENSG00000164363	SLC6A18	TRUE	TRUE
chr5	1242864	G	A	ENST00000324642	ENSG00000164363	SLC6A18	TRUE	FALSE
chr5	1242864	G	C	ENST00000324642	ENSG00000164363	SLC6A18	TRUE	FALSE
chr5	1242864	G	T	ENST00000324642	ENSG00000164363	SLC6A18	TRUE	FALSE
chr5	1242865	T	A	ENST00000324642	ENSG00000164363	SLC6A18	TRUE	FALSE
chr5	1242865	T	C	ENST00000324642	ENSG00000164363	SLC6A18	TRUE	FALSE
chr5	1242865	T	G	ENST00000324642	ENSG00000164363	SLC6A18	TRUE	FALSE
chr5	1243553	A	C	ENST00000324642	ENSG00000164363	SLC6A18	TRUE	FALSE
chr5	1243553	A	G	ENST00000324642	ENSG00000164363	SLC6A18	TRUE	FALSE
chr5	1243553	A	T	ENST00000324642	ENSG00000164363	SLC6A18	TRUE	FALSE
chr5	1243554	G	A	ENST00000324642	ENSG00000164363	SLC6A18	TRUE	FALSE
chr5	1243554	G	C	ENST00000324642	ENSG00000164363	SLC6A18	TRUE	FALSE
chr5	1243554	G	T	ENST00000324642	ENSG00000164363	SLC6A18	TRUE	FALSE
chr5	1243562	C	A	ENST00000324642	ENSG00000164363	SLC6A18	TRUE	TRUE
chr5	1243594	G	T	ENST00000324642	ENSG00000164363	SLC6A18	TRUE	TRUE
chr5	1243628	G	A	ENST00000324642	ENSG00000164363	SLC6A18	TRUE	TRUE
chr5	1243629	G	A	ENST00000324642	ENSG00000164363	SLC6A18	TRUE	TRUE
chr5	1243661	T	A	ENST00000324642	ENSG00000164363	SLC6A18	TRUE	TRUE
chr5	1243670	C	A	ENST00000324642	ENSG00000164363	SLC6A18	TRUE	TRUE
chr5	1243690	G	T	ENST00000324642	ENSG00000164363	SLC6A18	TRUE	TRUE
chr5	1243732	A	T	ENST00000324642	ENSG00000164363	SLC6A18	TRUE	TRUE
chr5	1243736	G	A	ENST00000324642	ENSG00000164363	SLC6A18	TRUE	TRUE
chr5	1243737	G	A	ENST00000324642	ENSG00000164363	SLC6A18	TRUE	TRUE
chr5	1243744	A	T	ENST00000324642	ENSG00000164363	SLC6A18	TRUE	TRUE
chr5	1243747	G	T	ENST00000324642	ENSG00000164363	SLC6A18	TRUE	TRUE
chr5	1243760	G	A	ENST00000324642	ENSG00000164363	SLC6A18	TRUE	FALSE
chr5	1243760	G	C	ENST00000324642	ENSG00000164363	SLC6A18	TRUE	FALSE
chr5	1243760	G	T	ENST00000324642	ENSG00000164363	SLC6A18	TRUE	FALSE
chr5	1243761	T	A	ENST00000324642	ENSG00000164363	SLC6A18	TRUE	FALSE
chr5	1243761	T	C	ENST00000324642	ENSG00000164363	SLC6A18	TRUE	FALSE
chr5	1243761	T	G	ENST00000324642	ENSG00000164363	SLC6A18	TRUE	FALSE
chr5	1244212	A	C	ENST00000324642	ENSG00000164363	SLC6A18	TRUE	FALSE
chr5	1244212	A	G	ENST00000324642	ENSG00000164363	SLC6A18	TRUE	FALSE
chr5	1244212	A	T	ENST00000324642	ENSG00000164363	SLC6A18	TRUE	FALSE
chr5	1244213	G	A	ENST00000324642	ENSG00000164363	SLC6A18	TRUE	FALSE
chr5	1244213	G	C	ENST00000324642	ENSG00000164363	SLC6A18	TRUE	FALSE
chr5	1244213	G	T	ENST00000324642	ENSG00000164363	SLC6A18	TRUE	FALSE
chr5	1244224	C	A	ENST00000324642	ENSG00000164363	SLC6A18
chr5	1244233	C	A	ENST00000324642	ENSG00000164363	SLC6A18
chr5	1244251	C	A	ENST00000324642	ENSG00000164363	SLC6A18
chr5	1244261	C	T	ENST00000324642	ENSG00000164363	SLC6A18
chr5	1244275	C	A	ENST00000324642	ENSG00000164363	SLC6A18
chr5	1244275	C	G	ENST00000324642	ENSG00000164363	SLC6A18
chr5	1244277	G	A	ENST00000324642	ENSG00000164363	SLC6A18
chr5	1244278	G	A	ENST00000324642	ENSG00000164363	SLC6A18
chr5	1244282	G	T	ENST00000324642	ENSG00000164363	SLC6A18
chr5	1244325	T	A	ENST00000324642	ENSG00000164363	SLC6A18	TRUE	TRUE
chr5	1244336	G	T	ENST00000324642	ENSG00000164363	SLC6A18	TRUE	TRUE
chr5	1244356	T	A	ENST00000324642	ENSG00000164363	SLC6A18	TRUE	TRUE
chr5	1244356	T	G	ENST00000324642	ENSG00000164363	SLC6A18	TRUE	TRUE
chr5	1244362	T	A	ENST00000324642	ENSG00000164363	SLC6A18	TRUE	TRUE
chr5	1244362	T	G	ENST00000324642	ENSG00000164363	SLC6A18	TRUE	TRUE
chr5	1244363	G	T	ENST00000324642	ENSG00000164363	SLC6A18	TRUE	TRUE
chr5	1244369	A	T	ENST00000324642	ENSG00000164363	SLC6A18	TRUE	TRUE
chr5	1244374	G	A	ENST00000324642	ENSG00000164363	SLC6A18	TRUE	FALSE
chr5	1244374	G	C	ENST00000324642	ENSG00000164363	SLC6A18	TRUE	FALSE
chr5	1244374	G	T	ENST00000324642	ENSG00000164363	SLC6A18	TRUE	FALSE
chr5	1244375	T	A	ENST00000324642	ENSG00000164363	SLC6A18	TRUE	FALSE
chr5	1244375	T	C	ENST00000324642	ENSG00000164363	SLC6A18	TRUE	FALSE
chr5	1244375	T	G	ENST00000324642	ENSG00000164363	SLC6A18	TRUE	FALSE
chr5	1244606	A	C	ENST00000324642	ENSG00000164363	SLC6A18	TRUE	FALSE
chr5	1244606	A	G	ENST00000324642	ENSG00000164363	SLC6A18	TRUE	FALSE
chr5	1244606	A	T	ENST00000324642	ENSG00000164363	SLC6A18	TRUE	FALSE
chr5	1244607	G	A	ENST00000324642	ENSG00000164363	SLC6A18	TRUE	FALSE
chr5	1244607	G	C	ENST00000324642	ENSG00000164363	SLC6A18	FALSE	FALSE
chr5	1244607	G	T	ENST00000324642	ENSG00000164363	SLC6A18	TRUE	FALSE
chr5	1244614	C	A	ENST00000324642	ENSG00000164363	SLC6A18	TRUE	TRUE
chr5	1244628	G	A	ENST00000324642	ENSG00000164363	SLC6A18	TRUE	TRUE
chr5	1244629	G	A	ENST00000324642	ENSG00000164363	SLC6A18	TRUE	TRUE
chr5	1244656	C	A	ENST00000324642	ENSG00000164363	SLC6A18	TRUE	TRUE
chr5	1244656	C	G	ENST00000324642	ENSG00000164363	SLC6A18	TRUE	TRUE
chr5	1244658	G	A	ENST00000324642	ENSG00000164363	SLC6A18	TRUE	TRUE
chr5	1244659	G	A	ENST00000324642	ENSG00000164363	SLC6A18	TRUE	TRUE
chr5	1244670	G	A	ENST00000324642	ENSG00000164363	SLC6A18	TRUE	TRUE
chr5	1244671	G	A	ENST00000324642	ENSG00000164363	SLC6A18	TRUE	TRUE
chr5	1244713	C	A	ENST00000324642	ENSG00000164363	SLC6A18	TRUE	TRUE
chr5	1244713	C	G	ENST00000324642	ENSG00000164363	SLC6A18	TRUE	TRUE
chr5	1244730	G	A	ENST00000324642	ENSG00000164363	SLC6A18	FALSE	FALSE
chr5	1244731	G	A	ENST00000324642	ENSG00000164363	SLC6A18	FALSE	FALSE
chr5	1244732	A	T	ENST00000324642	ENSG00000164363	SLC6A18	FALSE	FALSE
chr5	1244741	A	T	ENST00000324642	ENSG00000164363	SLC6A18
chr5	1244746	C	A	ENST00000324642	ENSG00000164363	SLC6A18	FALSE	FALSE
chr5	1244746	C	G	ENST00000324642	ENSG00000164363	SLC6A18	FALSE	FALSE
chr5	1244747	A	T	ENST00000324642	ENSG00000164363	SLC6A18	FALSE	FALSE
chr5	1244754	G	A	ENST00000324642	ENSG00000164363	SLC6A18	FALSE	FALSE
chr5	1244755	G	A	ENST00000324642	ENSG00000164363	SLC6A18	FALSE	FALSE
chr5	1244762	A	T	ENST00000324642	ENSG00000164363	SLC6A18	FALSE	FALSE
chr5	1244767	C	A	ENST00000324642	ENSG00000164363	SLC6A18	FALSE	FALSE
chr5	1244767	C	G	ENST00000324642	ENSG00000164363	SLC6A18	FALSE	FALSE
chr5	1244768	G	A	ENST00000324642	ENSG00000164363	SLC6A18	FALSE	FALSE
chr5	1244768	G	C	ENST00000324642	ENSG00000164363	SLC6A18	FALSE	FALSE
chr5	1244768	G	T	ENST00000324642	ENSG00000164363	SLC6A18	FALSE	FALSE
chr5	1244769	T	A	ENST00000324642	ENSG00000164363	SLC6A18	FALSE	FALSE
chr5	1244769	T	C	ENST00000324642	ENSG00000164363	SLC6A18	FALSE	FALSE
chr5	1244769	T	G	ENST00000324642	ENSG00000164363	SLC6A18	FALSE	FALSE
chr5	1245846	A	C	ENST00000324642	ENSG00000164363	SLC6A18	FALSE	FALSE
chr5	1245846	A	G	ENST00000324642	ENSG00000164363	SLC6A18	FALSE	FALSE
chr5	1245846	A	T	ENST00000324642	ENSG00000164363	SLC6A18	FALSE	FALSE
chr5	1245847	G	A	ENST00000324642	ENSG00000164363	SLC6A18	FALSE	FALSE
chr5	1245847	G	C	ENST00000324642	ENSG00000164363	SLC6A18	FALSE	FALSE
chr5	1245847	G	T	ENST00000324642	ENSG00000164363	SLC6A18	FALSE	FALSE
chr5	1245848	G	T	ENST00000324642	ENSG00000164363	SLC6A18	FALSE	FALSE
chr5	1245861	C	A	ENST00000324642	ENSG00000164363	SLC6A18	FALSE	FALSE
chr5	1245866	C	T	ENST00000324642	ENSG00000164363	SLC6A18	FALSE	FALSE
chr5	1245869	G	T	ENST00000324642	ENSG00000164363	SLC6A18	FALSE	FALSE
chr5	1245872	A	T	ENST00000324642	ENSG00000164363	SLC6A18	FALSE	FALSE
chr5	1245880	C	A	ENST00000324642	ENSG00000164363	SLC6A18	FALSE	FALSE
chr5	1245880	C	G	ENST00000324642	ENSG00000164363	SLC6A18	FALSE	FALSE
chr5	1245888	G	A	ENST00000324642	ENSG00000164363	SLC6A18	FALSE	FALSE
chr5	1245889	G	A	ENST00000324642	ENSG00000164363	SLC6A18	FALSE	FALSE
chr5	1245904	T	A	ENST00000324642	ENSG00000164363	SLC6A18	FALSE	FALSE
chr5	1245918	T	A	ENST00000324642	ENSG00000164363	SLC6A18	FALSE	FALSE
chr5	1245933	G	A	ENST00000324642	ENSG00000164363	SLC6A18	FALSE	FALSE
chr5	1245934	G	A	ENST00000324642	ENSG00000164363	SLC6A18	FALSE	FALSE
chr5	1245956	C	T	ENST00000324642	ENSG00000164363	SLC6A18	FALSE	FALSE
chr5	1245984	G	A	ENST00000324642	ENSG00000164363	SLC6A18
chr5	1245985	G	A	ENST00000324642	ENSG00000164363	SLC6A18
chr5	1253745	T	A	ENST00000310581	ENSG00000164362	TERT	FALSE	FALSE
chr5	1253753	G	C	ENST00000310581	ENSG00000164362	TERT	FALSE	FALSE
chr5	1253753	G	T	ENST00000310581	ENSG00000164362	TERT	FALSE	FALSE
chr5	1253781	C	A	ENST00000310581	ENSG00000164362	TERT	FALSE	FALSE
chr5	1253811	T	A	ENST00000310581	ENSG00000164362	TERT	FALSE	FALSE
chr5	1253823	G	A	ENST00000310581	ENSG00000164362	TERT	FALSE	FALSE
chr5	1253829	G	A	ENST00000310581	ENSG00000164362	TERT	FALSE	FALSE
chr5	1253832	C	A	ENST00000310581	ENSG00000164362	TERT	FALSE	FALSE
chr5	1253832	C	G	ENST00000310581	ENSG00000164362	TERT	FALSE	FALSE
chr5	1253832	C	T	ENST00000310581	ENSG00000164362	TERT	FALSE	FALSE
chr5	1253833	T	A	ENST00000310581	ENSG00000164362	TERT	FALSE	FALSE
chr5	1253833	T	C	ENST00000310581	ENSG00000164362	TERT	FALSE	FALSE
chr5	1253833	T	G	ENST00000310581	ENSG00000164362	TERT	FALSE	FALSE
chr5	1254366	G	A	ENST00000310581	ENSG00000164362	TERT	FALSE	FALSE
chr5	1254366	G	C	ENST00000310581	ENSG00000164362	TERT	TRUE	FALSE
chr5	1254366	G	T	ENST00000310581	ENSG00000164362	TERT	TRUE	FALSE
chr5	1254367	C	A	ENST00000310581	ENSG00000164362	TERT	TRUE	FALSE
chr5	1254367	C	G	ENST00000310581	ENSG00000164362	TERT	TRUE	FALSE
chr5	1254367	C	T	ENST00000310581	ENSG00000164362	TERT	TRUE	FALSE
chr5	1254379	G	C	ENST00000310581	ENSG00000164362	TERT	FALSE	FALSE
chr5	1254379	G	T	ENST00000310581	ENSG00000164362	TERT	FALSE	FALSE
chr5	1254396	G	C	ENST00000310581	ENSG00000164362	TERT	FALSE	FALSE
chr5	1254396	G	T	ENST00000310581	ENSG00000164362	TERT	FALSE	FALSE
chr5	1254413	G	A	ENST00000310581	ENSG00000164362	TERT	FALSE	FALSE
chr5	1254422	T	A	ENST00000310581	ENSG00000164362	TERT	TRUE	TRUE
chr5	1254437	G	A	ENST00000310581	ENSG00000164362	TERT	TRUE	TRUE
chr5	1254441	G	T	ENST00000310581	ENSG00000164362	TERT	TRUE	TRUE
chr5	1254447	C	T	ENST00000310581	ENSG00000164362	TERT	TRUE	TRUE
chr5	1254448	C	T	ENST00000310581	ENSG00000164362	TERT	TRUE	TRUE
chr5	1254452	G	A	ENST00000310581	ENSG00000164362	TERT	TRUE	TRUE
chr5	1254461	C	A	ENST00000310581	ENSG00000164362	TERT	TRUE	TRUE
chr5	1254488	T	A	ENST00000310581	ENSG00000164362	TERT	TRUE	TRUE
chr5	1254499	G	T	ENST00000310581	ENSG00000164362	TERT	TRUE	TRUE
chr5	1254506	C	A	ENST00000310581	ENSG00000164362	TERT	TRUE	FALSE
chr5	1254506	C	G	ENST00000310581	ENSG00000164362	TERT	TRUE	FALSE
chr5	1254506	C	T	ENST00000310581	ENSG00000164362	TERT	TRUE	FALSE
chr5	1254507	T	A	ENST00000310581	ENSG00000164362	TERT	TRUE	FALSE
chr5	1254507	T	C	ENST00000310581	ENSG00000164362	TERT	TRUE	FALSE
chr5	1254507	T	G	ENST00000310581	ENSG00000164362	TERT	TRUE	FALSE
chr5	1255285	A	C	ENST00000310581	ENSG00000164362	TERT	TRUE	FALSE
chr5	1255285	A	G	ENST00000310581	ENSG00000164362	TERT	TRUE	FALSE
chr5	1255285	A	T	ENST00000310581	ENSG00000164362	TERT	TRUE	FALSE
chr5	1255286	C	A	ENST00000310581	ENSG00000164362	TERT	TRUE	FALSE
chr5	1255286	C	G	ENST00000310581	ENSG00000164362	TERT	TRUE	FALSE
chr5	1255286	C	T	ENST00000310581	ENSG00000164362	TERT	TRUE	FALSE
chr5	1255296	T	A	ENST00000310581	ENSG00000164362	TERT	TRUE	TRUE
chr5	1255302	T	A	ENST00000310581	ENSG00000164362	TERT	TRUE	TRUE
chr5	1255312	G	C	ENST00000310581	ENSG00000164362	TERT	TRUE	TRUE
chr5	1255312	G	T	ENST00000310581	ENSG00000164362	TERT	TRUE	TRUE
chr5	1255315	G	T	ENST00000310581	ENSG00000164362	TERT	TRUE	TRUE
chr5	1255365	T	A	ENST00000310581	ENSG00000164362	TERT	TRUE	TRUE
chr5	1255366	C	T	ENST00000310581	ENSG00000164362	TERT	TRUE	TRUE
chr5	1255367	C	T	ENST00000310581	ENSG00000164362	TERT	TRUE	TRUE
chr5	1255374	G	A	ENST00000310581	ENSG00000164362	TERT	TRUE	TRUE
chr5	1255377	G	A	ENST00000310581	ENSG00000164362	TERT	TRUE	TRUE
chr5	1255392	G	A	ENST00000310581	ENSG00000164362	TERT	TRUE	TRUE
chr5	1255399	A	T	ENST00000310581	ENSG00000164362	TERT	TRUE	TRUE
chr5	1255412	C	A	ENST00000310581	ENSG00000164362	TERT	TRUE	FALSE
chr5	1255412	C	G	ENST00000310581	ENSG00000164362	TERT	TRUE	FALSE
chr5	1255412	C	T	ENST00000310581	ENSG00000164362	TERT	TRUE	FALSE
chr5	1255413	T	A	ENST00000310581	ENSG00000164362	TERT	TRUE	FALSE
chr5	1255413	T	C	ENST00000310581	ENSG00000164362	TERT	TRUE	FALSE
chr5	1255413	T	G	ENST00000310581	ENSG00000164362	TERT	TRUE	FALSE
chr5	1258596	A	C	ENST00000310581	ENSG00000164362	TERT	TRUE	FALSE
chr5	1258596	A	G	ENST00000310581	ENSG00000164362	TERT	TRUE	FALSE
chr5	1258596	A	T	ENST00000310581	ENSG00000164362	TERT	TRUE	FALSE
chr5	1258597	C	A	ENST00000310581	ENSG00000164362	TERT	TRUE	FALSE
chr5	1258597	C	G	ENST00000310581	ENSG00000164362	TERT	TRUE	FALSE
chr5	1258597	C	T	ENST00000310581	ENSG00000164362	TERT	TRUE	FALSE
chr5	1258600	G	C	ENST00000310581	ENSG00000164362	TERT	TRUE	TRUE
chr5	1258600	G	T	ENST00000310581	ENSG00000164362	TERT	TRUE	TRUE
chr5	1258608	G	A	ENST00000310581	ENSG00000164362	TERT	TRUE	TRUE
chr5	1258623	T	A	ENST00000310581	ENSG00000164362	TERT	TRUE	TRUE
chr5	1258624	G	C	ENST00000310581	ENSG00000164362	TERT	TRUE	TRUE
chr5	1258624	G	T	ENST00000310581	ENSG00000164362	TERT	TRUE	TRUE
chr5	1258636	G	T	ENST00000310581	ENSG00000164362	TERT	TRUE	TRUE
chr5	1258647	G	A	ENST00000310581	ENSG00000164362	TERT	TRUE	TRUE
chr5	1258660	C	A	ENST00000310581	ENSG00000164362	TERT	TRUE	FALSE
chr5	1258660	C	G	ENST00000310581	ENSG00000164362	TERT	TRUE	FALSE
chr5	1258660	C	T	ENST00000310581	ENSG00000164362	TERT	TRUE	FALSE
chr5	1258661	T	A	ENST00000310581	ENSG00000164362	TERT	TRUE	FALSE
chr5	1258661	T	C	ENST00000310581	ENSG00000164362	TERT	TRUE	FALSE
chr5	1258661	T	G	ENST00000310581	ENSG00000164362	TERT	TRUE	FALSE
chr5	1260472	A	C	ENST00000310581	ENSG00000164362	TERT	TRUE	FALSE
chr5	1260472	A	G	ENST00000310581	ENSG00000164362	TERT	TRUE	FALSE
chr5	1260472	A	T	ENST00000310581	ENSG00000164362	TERT	TRUE	FALSE
chr5	1260473	C	A	ENST00000310581	ENSG00000164362	TERT	TRUE	FALSE
chr5	1260473	C	G	ENST00000310581	ENSG00000164362	TERT	TRUE	FALSE
chr5	1260473	C	T	ENST00000310581	ENSG00000164362	TERT	TRUE	FALSE
chr5	1260476	G	A	ENST00000310581	ENSG00000164362	TERT	TRUE	TRUE
chr5	1260478	A	T	ENST00000310581	ENSG00000164362	TERT	TRUE	TRUE
chr5	1260498	A	T	ENST00000310581	ENSG00000164362	TERT	TRUE	TRUE
chr5	1260503	T	A	ENST00000310581	ENSG00000164362	TERT	TRUE	TRUE
chr5	1260511	A	T	ENST00000310581	ENSG00000164362	TERT	TRUE	TRUE
chr5	1260527	T	A	ENST00000310581	ENSG00000164362	TERT	TRUE	TRUE
chr5	1260551	T	A	ENST00000310581	ENSG00000164362	TERT	TRUE	TRUE
chr5	1260581	T	A	ENST00000310581	ENSG00000164362	TERT	TRUE	TRUE
chr5	1260597	A	C	ENST00000310581	ENSG00000164362	TERT	TRUE	TRUE
chr5	1260597	A	T	ENST00000310581	ENSG00000164362	TERT	TRUE	TRUE
chr5	1260601	C	A	ENST00000310581	ENSG00000164362	TERT	TRUE	FALSE
chr5	1260601	C	G	ENST00000310581	ENSG00000164362	TERT	TRUE	FALSE
chr5	1260601	C	T	ENST00000310581	ENSG00000164362	TERT	TRUE	FALSE
chr5	1260602	T	A	ENST00000310581	ENSG00000164362	TERT	TRUE	FALSE
chr5	1260602	T	C	ENST00000310581	ENSG00000164362	TERT	TRUE	FALSE
chr5	1260602	T	G	ENST00000310581	ENSG00000164362	TERT	TRUE	FALSE
chr5	1264402	A	C	ENST00000310581	ENSG00000164362	TERT	TRUE	FALSE
chr5	1264402	A	G	ENST00000310581	ENSG00000164362	TERT	TRUE	FALSE
chr5	1264402	A	T	ENST00000310581	ENSG00000164362	TERT	TRUE	FALSE
chr5	1264403	C	A	ENST00000310581	ENSG00000164362	TERT	TRUE	FALSE
chr5	1264403	C	G	ENST00000310581	ENSG00000164362	TERT	TRUE	FALSE
chr5	1264403	C	T	ENST00000310581	ENSG00000164362	TERT	TRUE	FALSE
chr5	1264409	G	C	ENST00000310581	ENSG00000164362	TERT	TRUE	TRUE
chr5	1264409	G	T	ENST00000310581	ENSG00000164362	TERT	TRUE	TRUE
chr5	1264420	G	A	ENST00000310581	ENSG00000164362	TERT	TRUE	TRUE
chr5	1264426	C	A	ENST00000310581	ENSG00000164362	TERT	TRUE	TRUE
chr5	1264454	G	T	ENST00000310581	ENSG00000164362	TERT	TRUE	TRUE
chr5	1264457	C	T	ENST00000310581	ENSG00000164362	TERT	TRUE	TRUE
chr5	1264458	C	T	ENST00000310581	ENSG00000164362	TERT	TRUE	TRUE
chr5	1264486	G	A	ENST00000310581	ENSG00000164362	TERT	TRUE	TRUE
chr5	1264513	C	A	ENST00000310581	ENSG00000164362	TERT	TRUE	TRUE
chr5	1264519	C	A	ENST00000310581	ENSG00000164362	TERT	TRUE	TRUE
chr5	1264543	T	A	ENST00000310581	ENSG00000164362	TERT	TRUE	TRUE
chr5	1264548	A	T	ENST00000310581	ENSG00000164362	TERT	TRUE	TRUE
chr5	1264559	G	T	ENST00000310581	ENSG00000164362	TERT	TRUE	TRUE
chr5	1264565	A	C	ENST00000310581	ENSG00000164362	TERT	TRUE	TRUE
chr5	1264565	A	T	ENST00000310581	ENSG00000164362	TERT	TRUE	TRUE
chr5	1264570	C	A	ENST00000310581	ENSG00000164362	TERT	TRUE	TRUE
chr5	1264582	G	A	ENST00000310581	ENSG00000164362	TERT	TRUE	TRUE
chr5	1264593	C	A	ENST00000310581	ENSG00000164362	TERT	TRUE	FALSE
chr5	1264593	C	G	ENST00000310581	ENSG00000164362	TERT	TRUE	FALSE
chr5	1264593	C	T	ENST00000310581	ENSG00000164362	TERT	TRUE	FALSE
chr5	1264594	T	A	ENST00000310581	ENSG00000164362	TERT	TRUE	FALSE
chr5	1264594	T	C	ENST00000310581	ENSG00000164362	TERT	TRUE	FALSE
chr5	1264594	T	G	ENST00000310581	ENSG00000164362	TERT	TRUE	FALSE
chr5	1266462	A	C	ENST00000310581	ENSG00000164362	TERT	TRUE	FALSE
chr5	1266462	A	G	ENST00000310581	ENSG00000164362	TERT	TRUE	FALSE
chr5	1266462	A	T	ENST00000310581	ENSG00000164362	TERT	TRUE	FALSE
chr5	1266463	C	A	ENST00000310581	ENSG00000164362	TERT	TRUE	FALSE
chr5	1266463	C	G	ENST00000310581	ENSG00000164362	TERT	TRUE	FALSE
chr5	1266463	C	T	ENST00000310581	ENSG00000164362	TERT	TRUE	FALSE
chr5	1266477	T	A	ENST00000310581	ENSG00000164362	TERT	TRUE	TRUE
chr5	1266503	A	T	ENST00000310581	ENSG00000164362	TERT	TRUE	TRUE
chr5	1266506	A	T	ENST00000310581	ENSG00000164362	TERT	TRUE	TRUE
chr5	1266521	A	T	ENST00000310581	ENSG00000164362	TERT	TRUE	TRUE
chr5	1266536	C	A	ENST00000310581	ENSG00000164362	TERT	TRUE	FALSE
chr5	1266536	C	G	ENST00000310581	ENSG00000164362	TERT	TRUE	FALSE
chr5	1266536	C	T	ENST00000310581	ENSG00000164362	TERT	TRUE	FALSE
chr5	1266537	T	A	ENST00000310581	ENSG00000164362	TERT	TRUE	FALSE
chr5	1266537	T	C	ENST00000310581	ENSG00000164362	TERT	TRUE	FALSE
chr5	1266537	T	G	ENST00000310581	ENSG00000164362	TERT	TRUE	FALSE
chr5	1268518	A	C	ENST00000310581	ENSG00000164362	TERT	TRUE	FALSE
chr5	1268518	A	G	ENST00000310581	ENSG00000164362	TERT	TRUE	FALSE
chr5	1268518	A	T	ENST00000310581	ENSG00000164362	TERT	TRUE	FALSE
chr5	1268519	C	A	ENST00000310581	ENSG00000164362	TERT	TRUE	FALSE
chr5	1268519	C	G	ENST00000310581	ENSG00000164362	TERT	TRUE	FALSE
chr5	1268519	C	T	ENST00000310581	ENSG00000164362	TERT	TRUE	FALSE
chr5	1268548	T	A	ENST00000310581	ENSG00000164362	TERT	TRUE	TRUE
chr5	1268554	C	A	ENST00000310581	ENSG00000164362	TERT	TRUE	TRUE
chr5	1268564	G	C	ENST00000310581	ENSG00000164362	TERT	TRUE	TRUE
chr5	1268564	G	T	ENST00000310581	ENSG00000164362	TERT	TRUE	TRUE
chr5	1268567	G	T	ENST00000310581	ENSG00000164362	TERT	TRUE	TRUE
chr5	1268576	G	T	ENST00000310581	ENSG00000164362	TERT	TRUE	TRUE
chr5	1268605	G	A	ENST00000310581	ENSG00000164362	TERT	TRUE	TRUE
chr5	1268617	G	A	ENST00000310581	ENSG00000164362	TERT	TRUE	TRUE
chr5	1268618	G	T	ENST00000310581	ENSG00000164362	TERT	TRUE	TRUE
chr5	1268623	G	A	ENST00000310581	ENSG00000164362	TERT	TRUE	TRUE
chr5	1268627	G	C	ENST00000310581	ENSG00000164362	TERT	TRUE	TRUE
chr5	1268627	G	T	ENST00000310581	ENSG00000164362	TERT	TRUE	TRUE
chr5	1268634	C	A	ENST00000310581	ENSG00000164362	TERT	TRUE	FALSE
chr5	1268634	C	G	ENST00000310581	ENSG00000164362	TERT	TRUE	FALSE
chr5	1268634	C	T	ENST00000310581	ENSG00000164362	TERT	TRUE	FALSE
chr5	1268635	T	A	ENST00000310581	ENSG00000164362	TERT	TRUE	FALSE
chr5	1268635	T	C	ENST00000310581	ENSG00000164362	TERT	TRUE	FALSE
chr5	1268635	T	G	ENST00000310581	ENSG00000164362	TERT	TRUE	FALSE
chr5	1271117	A	C	ENST00000310581	ENSG00000164362	TERT	TRUE	FALSE
chr5	1271117	A	G	ENST00000310581	ENSG00000164362	TERT	TRUE	FALSE
chr5	1271117	A	T	ENST00000310581	ENSG00000164362	TERT	TRUE	FALSE
chr5	1271118	C	A	ENST00000310581	ENSG00000164362	TERT	TRUE	FALSE
chr5	1271118	C	G	ENST00000310581	ENSG00000164362	TERT	TRUE	FALSE
chr5	1271118	C	T	ENST00000310581	ENSG00000164362	TERT	TRUE	FALSE
chr5	1271120	T	A	ENST00000310581	ENSG00000164362	TERT	TRUE	TRUE
chr5	1271145	G	T	ENST00000310581	ENSG00000164362	TERT	TRUE	TRUE
chr5	1271189	C	A	ENST00000310581	ENSG00000164362	TERT	TRUE	TRUE
chr5	1271205	C	A	ENST00000310581	ENSG00000164362	TERT	TRUE	FALSE
chr5	1271205	C	G	ENST00000310581	ENSG00000164362	TERT	TRUE	FALSE
chr5	1271205	C	T	ENST00000310581	ENSG00000164362	TERT	TRUE	FALSE
chr5	1271206	T	A	ENST00000310581	ENSG00000164362	TERT	TRUE	FALSE
chr5	1271206	T	C	ENST00000310581	ENSG00000164362	TERT	TRUE	FALSE
chr5	1271206	T	G	ENST00000310581	ENSG00000164362	TERT	TRUE	FALSE
chr5	1272183	A	C	ENST00000310581	ENSG00000164362	TERT	TRUE	FALSE
chr5	1272183	A	G	ENST00000310581	ENSG00000164362	TERT	TRUE	FALSE
chr5	1272183	A	T	ENST00000310581	ENSG00000164362	TERT	TRUE	FALSE
chr5	1272184	C	A	ENST00000310581	ENSG00000164362	TERT	TRUE	FALSE
chr5	1272184	C	G	ENST00000310581	ENSG00000164362	TERT	TRUE	FALSE
chr5	1272184	C	T	ENST00000310581	ENSG00000164362	TERT	TRUE	FALSE
chr5	1272187	G	A	ENST00000310581	ENSG00000164362	TERT	TRUE	TRUE
chr5	1272190	C	A	ENST00000310581	ENSG00000164362	TERT	TRUE	TRUE
chr5	1272223	C	A	ENST00000310581	ENSG00000164362	TERT	TRUE	TRUE
chr5	1272226	G	A	ENST00000310581	ENSG00000164362	TERT	TRUE	TRUE
chr5	1272244	G	A	ENST00000310581	ENSG00000164362	TERT	TRUE	TRUE
chr5	1272247	G	A	ENST00000310581	ENSG00000164362	TERT	TRUE	TRUE
chr5	1272251	G	C	ENST00000310581	ENSG00000164362	TERT	TRUE	TRUE
chr5	1272251	G	T	ENST00000310581	ENSG00000164362	TERT	TRUE	TRUE
chr5	1272259	G	A	ENST00000310581	ENSG00000164362	TERT	TRUE	TRUE
chr5	1272270	A	T	ENST00000310581	ENSG00000164362	TERT	TRUE	TRUE
chr5	1272281	C	A	ENST00000310581	ENSG00000164362	TERT	TRUE	FALSE
chr5	1272281	C	G	ENST00000310581	ENSG00000164362	TERT	TRUE	FALSE
chr5	1272281	C	T	ENST00000310581	ENSG00000164362	TERT	TRUE	FALSE
chr5	1272282	T	A	ENST00000310581	ENSG00000164362	TERT	TRUE	FALSE
chr5	1272282	T	C	ENST00000310581	ENSG00000164362	TERT	TRUE	FALSE
chr5	1272282	T	G	ENST00000310581	ENSG00000164362	TERT	TRUE	FALSE
chr5	1278639	A	C	ENST00000310581	ENSG00000164362	TERT	TRUE	FALSE
chr5	1278639	A	G	ENST00000310581	ENSG00000164362	TERT	TRUE	FALSE
chr5	1278639	A	T	ENST00000310581	ENSG00000164362	TERT	TRUE	FALSE
chr5	1278640	C	A	ENST00000310581	ENSG00000164362	TERT	TRUE	FALSE
chr5	1278640	C	G	ENST00000310581	ENSG00000164362	TERT	TRUE	FALSE
chr5	1278640	C	T	ENST00000310581	ENSG00000164362	TERT	TRUE	FALSE
chr5	1278649	T	A	ENST00000310581	ENSG00000164362	TERT	TRUE	TRUE
chr5	1278658	T	A	ENST00000310581	ENSG00000164362	TERT	TRUE	TRUE
chr5	1278682	T	A	ENST00000310581	ENSG00000164362	TERT	TRUE	TRUE
chr5	1278685	G	A	ENST00000310581	ENSG00000164362	TERT	TRUE	TRUE
chr5	1278695	A	C	ENST00000310581	ENSG00000164362	TERT	TRUE	TRUE
chr5	1278695	A	T	ENST00000310581	ENSG00000164362	TERT	TRUE	TRUE
chr5	1278707	G	T	ENST00000310581	ENSG00000164362	TERT	TRUE	TRUE
chr5	1278710	G	C	ENST00000310581	ENSG00000164362	TERT	TRUE	TRUE
chr5	1278710	G	T	ENST00000310581	ENSG00000164362	TERT	TRUE	TRUE
chr5	1278721	G	A	ENST00000310581	ENSG00000164362	TERT	TRUE	TRUE
chr5	1278727	T	A	ENST00000310581	ENSG00000164362	TERT	TRUE	TRUE
chr5	1278748	C	A	ENST00000310581	ENSG00000164362	TERT	TRUE	TRUE
chr5	1278763	G	A	ENST00000310581	ENSG00000164362	TERT	TRUE	TRUE
chr5	1278776	G	C	ENST00000310581	ENSG00000164362	TERT	TRUE	TRUE
chr5	1278776	G	T	ENST00000310581	ENSG00000164362	TERT	TRUE	TRUE
chr5	1278797	C	A	ENST00000310581	ENSG00000164362	TERT	TRUE	FALSE
chr5	1278797	C	G	ENST00000310581	ENSG00000164362	TERT	TRUE	FALSE
chr5	1278797	C	T	ENST00000310581	ENSG00000164362	TERT	TRUE	FALSE
chr5	1278798	T	A	ENST00000310581	ENSG00000164362	TERT	TRUE	FALSE
chr5	1278798	T	C	ENST00000310581	ENSG00000164362	TERT	TRUE	FALSE
chr5	1278798	T	G	ENST00000310581	ENSG00000164362	TERT	TRUE	FALSE
chr5	1279289	A	C	ENST00000310581	ENSG00000164362	TERT	TRUE	FALSE
chr5	1279289	A	G	ENST00000310581	ENSG00000164362	TERT	TRUE	FALSE
chr5	1279289	A	T	ENST00000310581	ENSG00000164362	TERT	TRUE	FALSE
chr5	1279290	C	A	ENST00000310581	ENSG00000164362	TERT	TRUE	FALSE
chr5	1279290	C	G	ENST00000310581	ENSG00000164362	TERT	TRUE	FALSE
chr5	1279290	C	T	ENST00000310581	ENSG00000164362	TERT	TRUE	FALSE
chr5	1279293	T	A	ENST00000310581	ENSG00000164362	TERT	TRUE	TRUE
chr5	1279300	G	C	ENST00000310581	ENSG00000164362	TERT	TRUE	TRUE
chr5	1279300	G	T	ENST00000310581	ENSG00000164362	TERT	TRUE	TRUE
chr5	1279308	C	A	ENST00000310581	ENSG00000164362	TERT	TRUE	TRUE
chr5	1279323	G	A	ENST00000310581	ENSG00000164362	TERT	TRUE	TRUE
chr5	1279351	C	T	ENST00000310581	ENSG00000164362	TERT	TRUE	TRUE
chr5	1279352	C	T	ENST00000310581	ENSG00000164362	TERT	TRUE	TRUE
chr5	1279419	C	A	ENST00000310581	ENSG00000164362	TERT	TRUE	TRUE
chr5	1279420	G	C	ENST00000310581	ENSG00000164362	TERT	TRUE	TRUE
chr5	1279420	G	T	ENST00000310581	ENSG00000164362	TERT	TRUE	TRUE
chr5	1279446	T	A	ENST00000310581	ENSG00000164362	TERT	TRUE	TRUE
chr5	1279454	G	T	ENST00000310581	ENSG00000164362	TERT	TRUE	TRUE
chr5	1279467	C	A	ENST00000310581	ENSG00000164362	TERT	TRUE	TRUE
chr5	1279471	C	A	ENST00000310581	ENSG00000164362	TERT	TRUE	FALSE
chr5	1279471	C	G	ENST00000310581	ENSG00000164362	TERT	TRUE	FALSE
chr5	1279471	C	T	ENST00000310581	ENSG00000164362	TERT	TRUE	FALSE
chr5	1279472	T	A	ENST00000310581	ENSG00000164362	TERT	TRUE	FALSE
chr5	1279472	T	C	ENST00000310581	ENSG00000164362	TERT	TRUE	FALSE
chr5	1279472	T	G	ENST00000310581	ENSG00000164362	TERT	TRUE	FALSE
chr5	1280156	A	C	ENST00000310581	ENSG00000164362	TERT	FALSE	FALSE
chr5	1280156	A	G	ENST00000310581	ENSG00000164362	TERT	FALSE	FALSE
chr5	1280156	A	T	ENST00000310581	ENSG00000164362	TERT	FALSE	FALSE
chr5	1280157	C	A	ENST00000310581	ENSG00000164362	TERT	TRUE	FALSE
chr5	1280157	C	G	ENST00000310581	ENSG00000164362	TERT	FALSE	FALSE
chr5	1280157	C	T	ENST00000310581	ENSG00000164362	TERT	FALSE	FALSE
chr5	1280163	T	A	ENST00000310581	ENSG00000164362	TERT	TRUE	TRUE
chr5	1280166	C	A	ENST00000310581	ENSG00000164362	TERT	TRUE	TRUE
chr5	1280169	T	A	ENST00000310581	ENSG00000164362	TERT	TRUE	TRUE
chr5	1280181	T	A	ENST00000310581	ENSG00000164362	TERT	TRUE	TRUE
chr5	1280187	C	A	ENST00000310581	ENSG00000164362	TERT	TRUE	TRUE
chr5	1280194	G	C	ENST00000310581	ENSG00000164362	TERT	TRUE	TRUE
chr5	1280194	G	T	ENST00000310581	ENSG00000164362	TERT	TRUE	TRUE
chr5	1280232	T	A	ENST00000310581	ENSG00000164362	TERT	TRUE	TRUE
chr5	1280250	T	A	ENST00000310581	ENSG00000164362	TERT	TRUE	TRUE
chr5	1280277	C	A	ENST00000310581	ENSG00000164362	TERT	TRUE	TRUE
chr5	1280286	G	A	ENST00000310581	ENSG00000164362	TERT	TRUE	TRUE
chr5	1280295	C	A	ENST00000310581	ENSG00000164362	TERT	TRUE	TRUE
chr5	1280301	C	A	ENST00000310581	ENSG00000164362	TERT	TRUE	TRUE
chr5	1280303	G	T	ENST00000310581	ENSG00000164362	TERT	TRUE	TRUE
chr5	1280310	C	A	ENST00000310581	ENSG00000164362	TERT	TRUE	TRUE
chr5	1280319	G	A	ENST00000310581	ENSG00000164362	TERT	TRUE	TRUE
chr5	1280328	T	A	ENST00000310581	ENSG00000164362	TERT	TRUE	TRUE
chr5	1280330	A	T	ENST00000310581	ENSG00000164362	TERT	TRUE	TRUE
chr5	1280337	G	A	ENST00000310581	ENSG00000164362	TERT	TRUE	TRUE
chr5	1280339	C	A	ENST00000310581	ENSG00000164362	TERT	TRUE	FALSE
chr5	1280339	C	G	ENST00000310581	ENSG00000164362	TERT	TRUE	FALSE
chr5	1280339	C	T	ENST00000310581	ENSG00000164362	TERT	TRUE	FALSE
chr5	1280340	T	A	ENST00000310581	ENSG00000164362	TERT	TRUE	FALSE
chr5	1280340	T	C	ENST00000310581	ENSG00000164362	TERT	TRUE	FALSE
chr5	1280340	T	G	ENST00000310581	ENSG00000164362	TERT	TRUE	FALSE
chr5	1282427	A	C	ENST00000310581	ENSG00000164362	TERT	TRUE	FALSE
chr5	1282427	A	G	ENST00000310581	ENSG00000164362	TERT	TRUE	FALSE
chr5	1282427	A	T	ENST00000310581	ENSG00000164362	TERT	TRUE	FALSE
chr5	1282428	C	A	ENST00000310581	ENSG00000164362	TERT	TRUE	FALSE
chr5	1282428	C	G	ENST00000310581	ENSG00000164362	TERT	TRUE	FALSE
chr5	1282428	C	T	ENST00000310581	ENSG00000164362	TERT	TRUE	FALSE
chr5	1282430	T	A	ENST00000310581	ENSG00000164362	TERT	TRUE	TRUE
chr5	1282436	C	A	ENST00000310581	ENSG00000164362	TERT	TRUE	TRUE
chr5	1282445	G	A	ENST00000310581	ENSG00000164362	TERT	TRUE	TRUE
chr5	1282447	A	T	ENST00000310581	ENSG00000164362	TERT	TRUE	TRUE
chr5	1282451	T	A	ENST00000310581	ENSG00000164362	TERT	TRUE	TRUE
chr5	1282455	C	T	ENST00000310581	ENSG00000164362	TERT	TRUE	TRUE
chr5	1282456	C	T	ENST00000310581	ENSG00000164362	TERT	TRUE	TRUE
chr5	1282466	T	A	ENST00000310581	ENSG00000164362	TERT	TRUE	TRUE
chr5	1282470	G	C	ENST00000310581	ENSG00000164362	TERT	TRUE	TRUE
chr5	1282470	G	T	ENST00000310581	ENSG00000164362	TERT	TRUE	TRUE
chr5	1282490	T	A	ENST00000310581	ENSG00000164362	TERT	TRUE	TRUE
chr5	1282493	G	A	ENST00000310581	ENSG00000164362	TERT	TRUE	TRUE
chr5	1282505	C	A	ENST00000310581	ENSG00000164362	TERT	TRUE	TRUE
chr5	1282512	A	C	ENST00000310581	ENSG00000164362	TERT	TRUE	TRUE
chr5	1282512	A	T	ENST00000310581	ENSG00000164362	TERT	TRUE	TRUE
chr5	1282535	C	A	ENST00000310581	ENSG00000164362	TERT	TRUE	TRUE
chr5	1282542	G	C	ENST00000310581	ENSG00000164362	TERT	TRUE	TRUE
chr5	1282542	G	T	ENST00000310581	ENSG00000164362	TERT	TRUE	TRUE
chr5	1282557	C	T	ENST00000310581	ENSG00000164362	TERT	TRUE	TRUE
chr5	1282558	C	T	ENST00000310581	ENSG00000164362	TERT	TRUE	TRUE
chr5	1282571	T	A	ENST00000310581	ENSG00000164362	TERT	TRUE	TRUE
chr5	1282583	C	A	ENST00000310581	ENSG00000164362	TERT	TRUE	TRUE
chr5	1282586	C	A	ENST00000310581	ENSG00000164362	TERT	TRUE	TRUE
chr5	1282601	C	A	ENST00000310581	ENSG00000164362	TERT
chr5	1282614	A	T	ENST00000310581	ENSG00000164362	TERT
chr5	1282625	C	A	ENST00000310581	ENSG00000164362	TERT	TRUE	FALSE
chr5	1282625	C	G	ENST00000310581	ENSG00000164362	TERT	TRUE	FALSE
chr5	1282625	C	T	ENST00000310581	ENSG00000164362	TERT	TRUE	FALSE
chr5	1282626	T	A	ENST00000310581	ENSG00000164362	TERT	TRUE	FALSE
chr5	1282626	T	C	ENST00000310581	ENSG00000164362	TERT	TRUE	FALSE
chr5	1282626	T	G	ENST00000310581	ENSG00000164362	TERT	TRUE	FALSE
chr5	1293311	A	C	ENST00000310581	ENSG00000164362	TERT	TRUE	FALSE
chr5	1293311	A	G	ENST00000310581	ENSG00000164362	TERT	TRUE	FALSE
chr5	1293311	A	T	ENST00000310581	ENSG00000164362	TERT	TRUE	FALSE
chr5	1293312	C	A	ENST00000310581	ENSG00000164362	TERT	TRUE	FALSE
chr5	1293312	C	G	ENST00000310581	ENSG00000164362	TERT	TRUE	FALSE
chr5	1293312	C	T	ENST00000310581	ENSG00000164362	TERT	TRUE	FALSE
chr5	1293329	C	T	ENST00000310581	ENSG00000164362	TERT	TRUE	TRUE
chr5	1293330	C	T	ENST00000310581	ENSG00000164362	TERT	TRUE	TRUE
chr5	1293335	G	T	ENST00000310581	ENSG00000164362	TERT	TRUE	TRUE
chr5	1293355	T	A	ENST00000310581	ENSG00000164362	TERT	TRUE	TRUE
chr5	1293356	C	T	ENST00000310581	ENSG00000164362	TERT	TRUE	TRUE
chr5	1293357	C	T	ENST00000310581	ENSG00000164362	TERT	TRUE	TRUE
chr5	1293367	C	A	ENST00000310581	ENSG00000164362	TERT	TRUE	TRUE
chr5	1293370	G	A	ENST00000310581	ENSG00000164362	TERT	TRUE	TRUE
chr5	1293375	G	T	ENST00000310581	ENSG00000164362	TERT	TRUE	TRUE
chr5	1293382	T	A	ENST00000310581	ENSG00000164362	TERT	TRUE	TRUE
chr5	1293391	T	A	ENST00000310581	ENSG00000164362	TERT	TRUE	TRUE
chr5	1293409	T	A	ENST00000310581	ENSG00000164362	TERT	TRUE	TRUE
chr5	1293412	T	A	ENST00000310581	ENSG00000164362	TERT	TRUE	TRUE
chr5	1293436	C	A	ENST00000310581	ENSG00000164362	TERT	TRUE	TRUE
chr5	1293452	C	T	ENST00000310581	ENSG00000164362	TERT	TRUE	TRUE
chr5	1293453	C	T	ENST00000310581	ENSG00000164362	TERT	TRUE	TRUE
chr5	1293482	G	T	ENST00000310581	ENSG00000164362	TERT	TRUE	TRUE
chr5	1293500	G	C	ENST00000310581	ENSG00000164362	TERT	TRUE	TRUE
chr5	1293500	G	T	ENST00000310581	ENSG00000164362	TERT	TRUE	TRUE
chr5	1293508	G	A	ENST00000310581	ENSG00000164362	TERT	TRUE	TRUE
chr5	1293509	C	T	ENST00000310581	ENSG00000164362	TERT	TRUE	TRUE
chr5	1293510	C	T	ENST00000310581	ENSG00000164362	TERT	TRUE	TRUE
chr5	1293526	G	A	ENST00000310581	ENSG00000164362	TERT	TRUE	TRUE
chr5	1293538	G	A	ENST00000310581	ENSG00000164362	TERT	TRUE	TRUE
chr5	1293565	C	A	ENST00000310581	ENSG00000164362	TERT	TRUE	TRUE
chr5	1293568	C	A	ENST00000310581	ENSG00000164362	TERT	TRUE	TRUE
chr5	1293571	C	A	ENST00000310581	ENSG00000164362	TERT	TRUE	TRUE
chr5	1293592	G	A	ENST00000310581	ENSG00000164362	TERT	TRUE	TRUE
chr5	1293598	T	A	ENST00000310581	ENSG00000164362	TERT	TRUE	TRUE
chr5	1293601	C	A	ENST00000310581	ENSG00000164362	TERT	TRUE	TRUE
chr5	1293608	A	T	ENST00000310581	ENSG00000164362	TERT	TRUE	TRUE
chr5	1293640	G	A	ENST00000310581	ENSG00000164362	TERT	TRUE	TRUE
chr5	1293647	G	T	ENST00000310581	ENSG00000164362	TERT	TRUE	TRUE
chr5	1293658	T	A	ENST00000310581	ENSG00000164362	TERT	TRUE	TRUE
chr5	1293671	G	C	ENST00000310581	ENSG00000164362	TERT	TRUE	TRUE
chr5	1293671	G	T	ENST00000310581	ENSG00000164362	TERT	TRUE	TRUE
chr5	1293677	G	T	ENST00000310581	ENSG00000164362	TERT	TRUE	TRUE
chr5	1293682	G	A	ENST00000310581	ENSG00000164362	TERT	TRUE	TRUE
chr5	1293703	C	A	ENST00000310581	ENSG00000164362	TERT	TRUE	TRUE
chr5	1293724	G	A	ENST00000310581	ENSG00000164362	TERT	TRUE	TRUE
chr5	1293725	C	T	ENST00000310581	ENSG00000164362	TERT	TRUE	TRUE
chr5	1293726	C	T	ENST00000310581	ENSG00000164362	TERT	TRUE	TRUE
chr5	1293728	G	C	ENST00000310581	ENSG00000164362	TERT	TRUE	TRUE
chr5	1293728	G	T	ENST00000310581	ENSG00000164362	TERT	TRUE	TRUE
chr5	1293736	G	A	ENST00000310581	ENSG00000164362	TERT	TRUE	TRUE
chr5	1293750	A	T	ENST00000310581	ENSG00000164362	TERT	TRUE	TRUE
chr5	1293773	C	T	ENST00000310581	ENSG00000164362	TERT	TRUE	TRUE
chr5	1293774	C	T	ENST00000310581	ENSG00000164362	TERT	TRUE	TRUE
chr5	1293802	C	A	ENST00000310581	ENSG00000164362	TERT	TRUE	TRUE
chr5	1293868	G	A	ENST00000310581	ENSG00000164362	TERT	TRUE	TRUE
chr5	1293871	C	A	ENST00000310581	ENSG00000164362	TERT	TRUE	TRUE
chr5	1293874	T	A	ENST00000310581	ENSG00000164362	TERT	TRUE	TRUE
chr5	1293882	G	C	ENST00000310581	ENSG00000164362	TERT	TRUE	TRUE
chr5	1293882	G	T	ENST00000310581	ENSG00000164362	TERT	TRUE	TRUE
chr5	1293887	G	C	ENST00000310581	ENSG00000164362	TERT	TRUE	TRUE
chr5	1293887	G	T	ENST00000310581	ENSG00000164362	TERT	TRUE	TRUE
chr5	1293901	T	A	ENST00000310581	ENSG00000164362	TERT	TRUE	TRUE
chr5	1293907	C	A	ENST00000310581	ENSG00000164362	TERT	TRUE	TRUE
chr5	1293911	G	C	ENST00000310581	ENSG00000164362	TERT	TRUE	TRUE
chr5	1293911	G	T	ENST00000310581	ENSG00000164362	TERT	TRUE	TRUE
chr5	1293923	A	T	ENST00000310581	ENSG00000164362	TERT	TRUE	TRUE
chr5	1293935	C	T	ENST00000310581	ENSG00000164362	TERT	TRUE	TRUE
chr5	1293936	C	T	ENST00000310581	ENSG00000164362	TERT	TRUE	TRUE
chr5	1293954	G	T	ENST00000310581	ENSG00000164362	TERT	TRUE	TRUE
chr5	1293982	G	A	ENST00000310581	ENSG00000164362	TERT	TRUE	TRUE
chr5	1294030	C	A	ENST00000310581	ENSG00000164362	TERT	TRUE	TRUE
chr5	1294032	A	T	ENST00000310581	ENSG00000164362	TERT	TRUE	TRUE
chr5	1294045	C	A	ENST00000310581	ENSG00000164362	TERT	TRUE	TRUE
chr5	1294048	C	A	ENST00000310581	ENSG00000164362	TERT	TRUE	TRUE
chr5	1294057	T	A	ENST00000310581	ENSG00000164362	TERT	TRUE	TRUE
chr5	1294065	G	C	ENST00000310581	ENSG00000164362	TERT	TRUE	TRUE
chr5	1294065	G	T	ENST00000310581	ENSG00000164362	TERT	TRUE	TRUE
chr5	1294073	A	T	ENST00000310581	ENSG00000164362	TERT	TRUE	TRUE
chr5	1294096	C	A	ENST00000310581	ENSG00000164362	TERT	TRUE	TRUE
chr5	1294118	C	T	ENST00000310581	ENSG00000164362	TERT	TRUE	TRUE
chr5	1294119	C	T	ENST00000310581	ENSG00000164362	TERT	TRUE	TRUE
chr5	1294129	G	A	ENST00000310581	ENSG00000164362	TERT	TRUE	TRUE
chr5	1294147	C	A	ENST00000310581	ENSG00000164362	TERT	TRUE	TRUE
chr5	1294153	C	A	ENST00000310581	ENSG00000164362	TERT	TRUE	TRUE
chr5	1294180	T	A	ENST00000310581	ENSG00000164362	TERT	TRUE	TRUE
chr5	1294185	A	T	ENST00000310581	ENSG00000164362	TERT	TRUE	TRUE
chr5	1294198	G	A	ENST00000310581	ENSG00000164362	TERT	TRUE	TRUE
chr5	1294261	C	A	ENST00000310581	ENSG00000164362	TERT	TRUE	TRUE
chr5	1294277	C	T	ENST00000310581	ENSG00000164362	TERT	TRUE	TRUE
chr5	1294278	C	T	ENST00000310581	ENSG00000164362	TERT	TRUE	TRUE
chr5	1294288	C	A	ENST00000310581	ENSG00000164362	TERT	TRUE	TRUE
chr5	1294289	G	T	ENST00000310581	ENSG00000164362	TERT	TRUE	TRUE
chr5	1294294	C	A	ENST00000310581	ENSG00000164362	TERT	TRUE	TRUE
chr5	1294306	G	A	ENST00000310581	ENSG00000164362	TERT	TRUE	TRUE
chr5	1294312	C	A	ENST00000310581	ENSG00000164362	TERT	TRUE	TRUE
chr5	1294339	G	A	ENST00000310581	ENSG00000164362	TERT	TRUE	TRUE
chr5	1294357	G	A	ENST00000310581	ENSG00000164362	TERT	TRUE	TRUE
chr5	1294358	G	C	ENST00000310581	ENSG00000164362	TERT	TRUE	TRUE
chr5	1294358	G	T	ENST00000310581	ENSG00000164362	TERT	TRUE	TRUE
chr5	1294373	G	T	ENST00000310581	ENSG00000164362	TERT	TRUE	TRUE
chr5	1294381	G	A	ENST00000310581	ENSG00000164362	TERT	TRUE	TRUE
chr5	1294382	G	C	ENST00000310581	ENSG00000164362	TERT	TRUE	TRUE
chr5	1294382	G	T	ENST00000310581	ENSG00000164362	TERT	TRUE	TRUE
chr5	1294388	G	T	ENST00000310581	ENSG00000164362	TERT	TRUE	TRUE
chr5	1294418	G	T	ENST00000310581	ENSG00000164362	TERT	TRUE	TRUE
chr5	1294475	C	T	ENST00000310581	ENSG00000164362	TERT	TRUE	TRUE
chr5	1294476	C	T	ENST00000310581	ENSG00000164362	TERT	TRUE	TRUE
chr5	1294520	G	C	ENST00000310581	ENSG00000164362	TERT	TRUE	TRUE
chr5	1294520	G	T	ENST00000310581	ENSG00000164362	TERT	TRUE	TRUE
chr5	1294549	C	A	ENST00000310581	ENSG00000164362	TERT	TRUE	TRUE
chr5	1294606	T	A	ENST00000310581	ENSG00000164362	TERT	TRUE	TRUE
chr5	1294618	C	A	ENST00000310581	ENSG00000164362	TERT	TRUE	TRUE
chr5	1294619	G	T	ENST00000310581	ENSG00000164362	TERT	TRUE	TRUE
chr5	1294630	G	A	ENST00000310581	ENSG00000164362	TERT	TRUE	TRUE
chr5	1294639	G	A	ENST00000310581	ENSG00000164362	TERT	TRUE	TRUE
chr5	1294651	C	A	ENST00000310581	ENSG00000164362	TERT	TRUE	TRUE
chr5	1294654	T	A	ENST00000310581	ENSG00000164362	TERT	TRUE	TRUE
chr5	1294658	G	T	ENST00000310581	ENSG00000164362	TERT	TRUE	TRUE
chr5	1294667	C	A	ENST00000310581	ENSG00000164362	TERT	TRUE	FALSE
chr5	1294667	C	G	ENST00000310581	ENSG00000164362	TERT	TRUE	FALSE
chr5	1294667	C	T	ENST00000310581	ENSG00000164362	TERT	TRUE	FALSE
chr5	1294668	T	A	ENST00000310581	ENSG00000164362	TERT	TRUE	FALSE
chr5	1294668	T	C	ENST00000310581	ENSG00000164362	TERT	TRUE	FALSE
chr5	1294668	T	G	ENST00000310581	ENSG00000164362	TERT	TRUE	FALSE
chr5	1294769	A	C	ENST00000310581	ENSG00000164362	TERT	FALSE	FALSE
chr5	1294769	A	G	ENST00000310581	ENSG00000164362	TERT	FALSE	FALSE
chr5	1294769	A	T	ENST00000310581	ENSG00000164362	TERT	FALSE	FALSE
chr5	1294770	C	A	ENST00000310581	ENSG00000164362	TERT	FALSE	FALSE
chr5	1294770	C	G	ENST00000310581	ENSG00000164362	TERT	FALSE	FALSE
chr5	1294770	C	T	ENST00000310581	ENSG00000164362	TERT	FALSE	FALSE
chr5	1294773	G	A	ENST00000310581	ENSG00000164362	TERT	TRUE	TRUE
chr5	1294810	C	T	ENST00000310581	ENSG00000164362	TERT	TRUE	TRUE
chr5	1294811	C	T	ENST00000310581	ENSG00000164362	TERT	TRUE	TRUE
chr5	1294819	G	T	ENST00000310581	ENSG00000164362	TERT	TRUE	TRUE
chr5	1294828	G	T	ENST00000310581	ENSG00000164362	TERT	TRUE	TRUE
chr5	1294833	G	A	ENST00000310581	ENSG00000164362	TERT	TRUE	TRUE
chr5	1294872	G	A	ENST00000310581	ENSG00000164362	TERT
chr5	1294882	C	T	ENST00000310581	ENSG00000164362	TERT
chr5	1294883	C	T	ENST00000310581	ENSG00000164362	TERT
chr5	1294890	G	A	ENST00000310581	ENSG00000164362	TERT
chr5	1294932	C	A	ENST00000310581	ENSG00000164362	TERT		FALSE
chr5	1294936	G	C	ENST00000310581	ENSG00000164362	TERT		FALSE
chr5	1294936	G	T	ENST00000310581	ENSG00000164362	TERT		FALSE
chr5	1294968	G	A	ENST00000310581	ENSG00000164362	TERT	FALSE	FALSE
chr5	1294969	G	T	ENST00000310581	ENSG00000164362	TERT	FALSE	FALSE
chr5	1318398	T	A	ENST00000320895	ENSG00000049656	CLPTM1L	FALSE	FALSE
chr5	1318401	C	A	ENST00000320895	ENSG00000049656	CLPTM1L	FALSE	FALSE
chr5	1318404	C	A	ENST00000320895	ENSG00000049656	CLPTM1L	FALSE	FALSE
chr5	1318405	G	C	ENST00000320895	ENSG00000049656	CLPTM1L	FALSE	FALSE
chr5	1318405	G	T	ENST00000320895	ENSG00000049656	CLPTM1L	FALSE	FALSE
chr5	1318413	C	A	ENST00000320895	ENSG00000049656	CLPTM1L	FALSE	FALSE
chr5	1318422	C	A	ENST00000320895	ENSG00000049656	CLPTM1L	FALSE	FALSE
chr5	1318431	T	A	ENST00000320895	ENSG00000049656	CLPTM1L	FALSE	FALSE
chr5	1318437	T	A	ENST00000320895	ENSG00000049656	CLPTM1L	FALSE	FALSE
chr5	1318447	A	C	ENST00000320895	ENSG00000049656	CLPTM1L	FALSE	FALSE
chr5	1318447	A	T	ENST00000320895	ENSG00000049656	CLPTM1L	FALSE	FALSE
chr5	1318453	C	T	ENST00000320895	ENSG00000049656	CLPTM1L	FALSE	FALSE
chr5	1318454	C	A	ENST00000320895	ENSG00000049656	CLPTM1L	TRUE	FALSE
chr5	1318454	C	G	ENST00000320895	ENSG00000049656	CLPTM1L	TRUE	FALSE
chr5	1318454	C	T	ENST00000320895	ENSG00000049656	CLPTM1L	TRUE	FALSE
chr5	1318455	T	A	ENST00000320895	ENSG00000049656	CLPTM1L	TRUE	FALSE
chr5	1318455	T	C	ENST00000320895	ENSG00000049656	CLPTM1L	TRUE	FALSE
chr5	1318455	T	G	ENST00000320895	ENSG00000049656	CLPTM1L	TRUE	FALSE
chr5	1320614	A	C	ENST00000320895	ENSG00000049656	CLPTM1L	TRUE	FALSE
chr5	1320614	A	G	ENST00000320895	ENSG00000049656	CLPTM1L	TRUE	FALSE
chr5	1320614	A	T	ENST00000320895	ENSG00000049656	CLPTM1L	TRUE	FALSE
chr5	1320615	C	A	ENST00000320895	ENSG00000049656	CLPTM1L	TRUE	FALSE
chr5	1320615	C	G	ENST00000320895	ENSG00000049656	CLPTM1L	TRUE	FALSE
chr5	1320615	C	T	ENST00000320895	ENSG00000049656	CLPTM1L	TRUE	FALSE
chr5	1320616	C	T	ENST00000320895	ENSG00000049656	CLPTM1L	FALSE	FALSE
chr5	1320623	G	A	ENST00000320895	ENSG00000049656	CLPTM1L	FALSE	FALSE
chr5	1320624	G	C	ENST00000320895	ENSG00000049656	CLPTM1L	FALSE	FALSE
chr5	1320624	G	T	ENST00000320895	ENSG00000049656	CLPTM1L	FALSE	FALSE
chr5	1320630	G	C	ENST00000320895	ENSG00000049656	CLPTM1L	FALSE	FALSE
chr5	1320630	G	T	ENST00000320895	ENSG00000049656	CLPTM1L	FALSE	FALSE
chr5	1320660	G	T	ENST00000320895	ENSG00000049656	CLPTM1L	FALSE	FALSE
chr5	1320732	C	A	ENST00000320895	ENSG00000049656	CLPTM1L	TRUE	TRUE
chr5	1320732	C	G	ENST00000320895	ENSG00000049656	CLPTM1L	TRUE	FALSE
chr5	1320732	C	T	ENST00000320895	ENSG00000049656	CLPTM1L	TRUE	TRUE
chr5	1320733	T	A	ENST00000320895	ENSG00000049656	CLPTM1L	TRUE	TRUE
chr5	1320733	T	C	ENST00000320895	ENSG00000049656	CLPTM1L	TRUE	TRUE
chr5	1320733	T	G	ENST00000320895	ENSG00000049656	CLPTM1L	TRUE	TRUE
chr5	1321633	A	C	ENST00000320895	ENSG00000049656	CLPTM1L	TRUE	TRUE
chr5	1321633	A	G	ENST00000320895	ENSG00000049656	CLPTM1L	TRUE	FALSE
chr5	1321633	A	T	ENST00000320895	ENSG00000049656	CLPTM1L	TRUE	TRUE
chr5	1321634	C	A	ENST00000320895	ENSG00000049656	CLPTM1L	TRUE	TRUE
chr5	1321634	C	G	ENST00000320895	ENSG00000049656	CLPTM1L	TRUE	TRUE
chr5	1321634	C	T	ENST00000320895	ENSG00000049656	CLPTM1L	TRUE	TRUE
chr5	1321637	T	A	ENST00000320895	ENSG00000049656	CLPTM1L	TRUE	TRUE
chr5	1321638	G	C	ENST00000320895	ENSG00000049656	CLPTM1L	TRUE	TRUE
chr5	1321638	G	T	ENST00000320895	ENSG00000049656	CLPTM1L	TRUE	TRUE
chr5	1321652	T	A	ENST00000320895	ENSG00000049656	CLPTM1L	TRUE	TRUE
chr5	1321653	C	T	ENST00000320895	ENSG00000049656	CLPTM1L	TRUE	TRUE
chr5	1321654	C	T	ENST00000320895	ENSG00000049656	CLPTM1L	TRUE	TRUE
chr5	1321672	G	C	ENST00000320895	ENSG00000049656	CLPTM1L	TRUE	TRUE
chr5	1321672	G	T	ENST00000320895	ENSG00000049656	CLPTM1L	TRUE	TRUE
chr5	1321676	T	A	ENST00000320895	ENSG00000049656	CLPTM1L	TRUE	TRUE
chr5	1321678	A	T	ENST00000320895	ENSG00000049656	CLPTM1L	TRUE	TRUE
chr5	1321680	C	A	ENST00000320895	ENSG00000049656	CLPTM1L	TRUE	FALSE
chr5	1321680	C	G	ENST00000320895	ENSG00000049656	CLPTM1L	TRUE	FALSE
chr5	1321680	C	T	ENST00000320895	ENSG00000049656	CLPTM1L	TRUE	FALSE
chr5	1321681	T	A	ENST00000320895	ENSG00000049656	CLPTM1L	TRUE	FALSE
chr5	1321681	T	C	ENST00000320895	ENSG00000049656	CLPTM1L	TRUE	FALSE
chr5	1321681	T	G	ENST00000320895	ENSG00000049656	CLPTM1L	TRUE	FALSE
chr5	1321762	A	C	ENST00000320895	ENSG00000049656	CLPTM1L	TRUE	TRUE
chr5	1321762	A	G	ENST00000320895	ENSG00000049656	CLPTM1L	TRUE	FALSE
chr5	1321762	A	T	ENST00000320895	ENSG00000049656	CLPTM1L	TRUE	TRUE
chr5	1321763	C	A	ENST00000320895	ENSG00000049656	CLPTM1L	TRUE	TRUE
chr5	1321763	C	G	ENST00000320895	ENSG00000049656	CLPTM1L	TRUE	TRUE
chr5	1321763	C	T	ENST00000320895	ENSG00000049656	CLPTM1L	TRUE	TRUE
chr5	1321766	T	A	ENST00000320895	ENSG00000049656	CLPTM1L	TRUE	TRUE
chr5	1321767	G	C	ENST00000320895	ENSG00000049656	CLPTM1L	TRUE	TRUE
chr5	1321767	G	T	ENST00000320895	ENSG00000049656	CLPTM1L	TRUE	TRUE
chr5	1321784	G	A	ENST00000320895	ENSG00000049656	CLPTM1L	TRUE	TRUE
chr5	1321812	A	C	ENST00000320895	ENSG00000049656	CLPTM1L	TRUE	TRUE
chr5	1321812	A	T	ENST00000320895	ENSG00000049656	CLPTM1L	TRUE	TRUE
chr5	1321820	C	A	ENST00000320895	ENSG00000049656	CLPTM1L	TRUE	FALSE
chr5	1321820	C	G	ENST00000320895	ENSG00000049656	CLPTM1L	TRUE	FALSE
chr5	1321820	C	T	ENST00000320895	ENSG00000049656	CLPTM1L	TRUE	FALSE
chr5	1321821	T	A	ENST00000320895	ENSG00000049656	CLPTM1L	TRUE	FALSE
chr5	1321821	T	C	ENST00000320895	ENSG00000049656	CLPTM1L	TRUE	FALSE
chr5	1321821	T	G	ENST00000320895	ENSG00000049656	CLPTM1L	TRUE	FALSE
chr5	1322875	A	C	ENST00000320895	ENSG00000049656	CLPTM1L	TRUE	TRUE
chr5	1322875	A	G	ENST00000320895	ENSG00000049656	CLPTM1L	TRUE	FALSE
chr5	1322875	A	T	ENST00000320895	ENSG00000049656	CLPTM1L	TRUE	TRUE
chr5	1322876	C	A	ENST00000320895	ENSG00000049656	CLPTM1L	TRUE	TRUE
chr5	1322876	C	G	ENST00000320895	ENSG00000049656	CLPTM1L	TRUE	TRUE
chr5	1322876	C	T	ENST00000320895	ENSG00000049656	CLPTM1L	TRUE	TRUE
chr5	1322897	A	C	ENST00000320895	ENSG00000049656	CLPTM1L	TRUE	TRUE
chr5	1322897	A	T	ENST00000320895	ENSG00000049656	CLPTM1L	TRUE	TRUE
chr5	1322899	C	T	ENST00000320895	ENSG00000049656	CLPTM1L	TRUE	TRUE
chr5	1322900	C	T	ENST00000320895	ENSG00000049656	CLPTM1L	TRUE	TRUE
chr5	1322905	G	C	ENST00000320895	ENSG00000049656	CLPTM1L	TRUE	TRUE
chr5	1322905	G	T	ENST00000320895	ENSG00000049656	CLPTM1L	TRUE	TRUE
chr5	1322908	C	T	ENST00000320895	ENSG00000049656	CLPTM1L	TRUE	TRUE
chr5	1322909	C	T	ENST00000320895	ENSG00000049656	CLPTM1L	TRUE	TRUE
chr5	1322912	C	A	ENST00000320895	ENSG00000049656	CLPTM1L	TRUE	FALSE
chr5	1322912	C	G	ENST00000320895	ENSG00000049656	CLPTM1L	TRUE	FALSE
chr5	1322912	C	T	ENST00000320895	ENSG00000049656	CLPTM1L	TRUE	FALSE
chr5	1322913	T	A	ENST00000320895	ENSG00000049656	CLPTM1L	TRUE	FALSE
chr5	1322913	T	C	ENST00000320895	ENSG00000049656	CLPTM1L	TRUE	FALSE
chr5	1322913	T	G	ENST00000320895	ENSG00000049656	CLPTM1L	TRUE	FALSE
chr5	1323785	A	C	ENST00000320895	ENSG00000049656	CLPTM1L	TRUE	TRUE
chr5	1323785	A	G	ENST00000320895	ENSG00000049656	CLPTM1L	TRUE	FALSE
chr5	1323785	A	T	ENST00000320895	ENSG00000049656	CLPTM1L	TRUE	TRUE
chr5	1323786	C	A	ENST00000320895	ENSG00000049656	CLPTM1L	TRUE	TRUE
chr5	1323786	C	G	ENST00000320895	ENSG00000049656	CLPTM1L	TRUE	TRUE
chr5	1323786	C	T	ENST00000320895	ENSG00000049656	CLPTM1L	TRUE	TRUE
chr5	1323791	T	A	ENST00000320895	ENSG00000049656	CLPTM1L	TRUE	TRUE
chr5	1323792	A	C	ENST00000320895	ENSG00000049656	CLPTM1L	TRUE	TRUE
chr5	1323792	A	T	ENST00000320895	ENSG00000049656	CLPTM1L	TRUE	TRUE
chr5	1323797	T	A	ENST00000320895	ENSG00000049656	CLPTM1L	TRUE	TRUE
chr5	1323811	G	C	ENST00000320895	ENSG00000049656	CLPTM1L	TRUE	TRUE
chr5	1323811	G	T	ENST00000320895	ENSG00000049656	CLPTM1L	TRUE	TRUE
chr5	1323813	A	C	ENST00000320895	ENSG00000049656	CLPTM1L	TRUE	TRUE
chr5	1323813	A	T	ENST00000320895	ENSG00000049656	CLPTM1L	TRUE	TRUE
chr5	1323831	A	T	ENST00000320895	ENSG00000049656	CLPTM1L	TRUE	TRUE
chr5	1323840	G	C	ENST00000320895	ENSG00000049656	CLPTM1L	TRUE	TRUE
chr5	1323840	G	T	ENST00000320895	ENSG00000049656	CLPTM1L	TRUE	TRUE
chr5	1323849	G	C	ENST00000320895	ENSG00000049656	CLPTM1L	TRUE	TRUE
chr5	1323849	G	T	ENST00000320895	ENSG00000049656	CLPTM1L	TRUE	TRUE
chr5	1323853	G	C	ENST00000320895	ENSG00000049656	CLPTM1L	TRUE	TRUE
chr5	1323853	G	T	ENST00000320895	ENSG00000049656	CLPTM1L	TRUE	TRUE
chr5	1323856	A	T	ENST00000320895	ENSG00000049656	CLPTM1L	TRUE	TRUE
chr5	1323858	G	C	ENST00000320895	ENSG00000049656	CLPTM1L	TRUE	TRUE
chr5	1323858	G	T	ENST00000320895	ENSG00000049656	CLPTM1L	TRUE	TRUE
chr5	1323863	T	A	ENST00000320895	ENSG00000049656	CLPTM1L	TRUE	TRUE
chr5	1323870	C	A	ENST00000320895	ENSG00000049656	CLPTM1L	TRUE	TRUE
chr5	1323870	C	G	ENST00000320895	ENSG00000049656	CLPTM1L	TRUE	TRUE
chr5	1323870	C	T	ENST00000320895	ENSG00000049656	CLPTM1L	TRUE	TRUE
chr5	1323871	T	A	ENST00000320895	ENSG00000049656	CLPTM1L	TRUE	TRUE
chr5	1323871	T	C	ENST00000320895	ENSG00000049656	CLPTM1L	TRUE	TRUE
chr5	1323871	T	G	ENST00000320895	ENSG00000049656	CLPTM1L	TRUE	TRUE
chr5	1324761	A	C	ENST00000320895	ENSG00000049656	CLPTM1L	TRUE	FALSE
chr5	1324761	A	G	ENST00000320895	ENSG00000049656	CLPTM1L	FALSE	FALSE
chr5	1324761	A	T	ENST00000320895	ENSG00000049656	CLPTM1L	TRUE	FALSE
chr5	1324762	C	A	ENST00000320895	ENSG00000049656	CLPTM1L	TRUE	FALSE
chr5	1324762	C	G	ENST00000320895	ENSG00000049656	CLPTM1L	TRUE	FALSE
chr5	1324762	C	T	ENST00000320895	ENSG00000049656	CLPTM1L	TRUE	FALSE
chr5	1324765	G	A	ENST00000320895	ENSG00000049656	CLPTM1L	TRUE	TRUE
chr5	1324772	G	C	ENST00000320895	ENSG00000049656	CLPTM1L	TRUE	TRUE
chr5	1324772	G	T	ENST00000320895	ENSG00000049656	CLPTM1L	TRUE	TRUE
chr5	1324777	C	A	ENST00000320895	ENSG00000049656	CLPTM1L	TRUE	TRUE
chr5	1324780	C	A	ENST00000320895	ENSG00000049656	CLPTM1L	TRUE	TRUE
chr5	1324786	T	A	ENST00000320895	ENSG00000049656	CLPTM1L	TRUE	TRUE
chr5	1324792	C	A	ENST00000320895	ENSG00000049656	CLPTM1L	TRUE	TRUE
chr5	1324798	C	A	ENST00000320895	ENSG00000049656	CLPTM1L	TRUE	TRUE
chr5	1324802	G	C	ENST00000320895	ENSG00000049656	CLPTM1L	TRUE	TRUE
chr5	1324802	G	T	ENST00000320895	ENSG00000049656	CLPTM1L	TRUE	TRUE
chr5	1324814	C	A	ENST00000320895	ENSG00000049656	CLPTM1L	TRUE	FALSE
chr5	1324814	C	G	ENST00000320895	ENSG00000049656	CLPTM1L	TRUE	FALSE
chr5	1324814	C	T	ENST00000320895	ENSG00000049656	CLPTM1L	TRUE	FALSE
chr5	1324815	T	A	ENST00000320895	ENSG00000049656	CLPTM1L	TRUE	FALSE
chr5	1324815	T	C	ENST00000320895	ENSG00000049656	CLPTM1L	TRUE	FALSE
chr5	1324815	T	G	ENST00000320895	ENSG00000049656	CLPTM1L	TRUE	FALSE
chr5	1325749	A	C	ENST00000320895	ENSG00000049656	CLPTM1L	TRUE	FALSE
chr5	1325749	A	G	ENST00000320895	ENSG00000049656	CLPTM1L	TRUE	FALSE
chr5	1325749	A	T	ENST00000320895	ENSG00000049656	CLPTM1L	TRUE	FALSE
chr5	1325750	C	A	ENST00000320895	ENSG00000049656	CLPTM1L	TRUE	FALSE
chr5	1325750	C	G	ENST00000320895	ENSG00000049656	CLPTM1L	TRUE	FALSE
chr5	1325750	C	T	ENST00000320895	ENSG00000049656	CLPTM1L	TRUE	FALSE
chr5	1325753	G	A	ENST00000320895	ENSG00000049656	CLPTM1L	TRUE	TRUE
chr5	1325759	C	A	ENST00000320895	ENSG00000049656	CLPTM1L	TRUE	TRUE
chr5	1325774	T	A	ENST00000320895	ENSG00000049656	CLPTM1L	TRUE	TRUE
chr5	1325775	C	T	ENST00000320895	ENSG00000049656	CLPTM1L	TRUE	TRUE
chr5	1325776	C	T	ENST00000320895	ENSG00000049656	CLPTM1L	TRUE	TRUE
chr5	1325792	T	A	ENST00000320895	ENSG00000049656	CLPTM1L	TRUE	TRUE
chr5	1325794	A	T	ENST00000320895	ENSG00000049656	CLPTM1L	TRUE	TRUE
chr5	1325801	T	A	ENST00000320895	ENSG00000049656	CLPTM1L	TRUE	TRUE
chr5	1325804	T	A	ENST00000320895	ENSG00000049656	CLPTM1L	TRUE	TRUE
chr5	1325810	T	A	ENST00000320895	ENSG00000049656	CLPTM1L	TRUE	TRUE
chr5	1325811	C	T	ENST00000320895	ENSG00000049656	CLPTM1L	TRUE	TRUE
chr5	1325812	C	T	ENST00000320895	ENSG00000049656	CLPTM1L	TRUE	TRUE
chr5	1325817	C	A	ENST00000320895	ENSG00000049656	CLPTM1L	TRUE	FALSE
chr5	1325817	C	G	ENST00000320895	ENSG00000049656	CLPTM1L	TRUE	FALSE
chr5	1325817	C	T	ENST00000320895	ENSG00000049656	CLPTM1L	TRUE	FALSE
chr5	1325818	T	A	ENST00000320895	ENSG00000049656	CLPTM1L	TRUE	FALSE
chr5	1325818	T	C	ENST00000320895	ENSG00000049656	CLPTM1L	TRUE	FALSE
chr5	1325818	T	G	ENST00000320895	ENSG00000049656	CLPTM1L	TRUE	FALSE
chr5	1330278	A	C	ENST00000320895	ENSG00000049656	CLPTM1L	TRUE	FALSE
chr5	1330278	A	G	ENST00000320895	ENSG00000049656	CLPTM1L	FALSE	FALSE
chr5	1330278	A	T	ENST00000320895	ENSG00000049656	CLPTM1L	TRUE	FALSE
chr5	1330279	C	A	ENST00000320895	ENSG00000049656	CLPTM1L	TRUE	FALSE
chr5	1330279	C	G	ENST00000320895	ENSG00000049656	CLPTM1L	TRUE	FALSE
chr5	1330279	C	T	ENST00000320895	ENSG00000049656	CLPTM1L	TRUE	FALSE
chr5	1330282	C	A	ENST00000320895	ENSG00000049656	CLPTM1L	TRUE	TRUE
chr5	1330294	C	A	ENST00000320895	ENSG00000049656	CLPTM1L	TRUE	TRUE
chr5	1330330	G	A	ENST00000320895	ENSG00000049656	CLPTM1L	TRUE	TRUE
chr5	1330333	C	A	ENST00000320895	ENSG00000049656	CLPTM1L	TRUE	TRUE
chr5	1330370	G	T	ENST00000320895	ENSG00000049656	CLPTM1L	TRUE	TRUE
chr5	1330376	C	T	ENST00000320895	ENSG00000049656	CLPTM1L	TRUE	TRUE
chr5	1330377	C	T	ENST00000320895	ENSG00000049656	CLPTM1L	TRUE	TRUE
chr5	1330384	C	A	ENST00000320895	ENSG00000049656	CLPTM1L	TRUE	FALSE
chr5	1330384	C	G	ENST00000320895	ENSG00000049656	CLPTM1L	TRUE	FALSE
chr5	1330384	C	T	ENST00000320895	ENSG00000049656	CLPTM1L	TRUE	FALSE
chr5	1330385	T	A	ENST00000320895	ENSG00000049656	CLPTM1L	TRUE	FALSE
chr5	1330385	T	C	ENST00000320895	ENSG00000049656	CLPTM1L	TRUE	FALSE
chr5	1330385	T	G	ENST00000320895	ENSG00000049656	CLPTM1L	TRUE	FALSE
chr5	1331797	A	C	ENST00000320895	ENSG00000049656	CLPTM1L	TRUE	FALSE
chr5	1331797	A	G	ENST00000320895	ENSG00000049656	CLPTM1L	TRUE	FALSE
chr5	1331797	A	T	ENST00000320895	ENSG00000049656	CLPTM1L	TRUE	FALSE
chr5	1331798	C	A	ENST00000320895	ENSG00000049656	CLPTM1L	TRUE	FALSE
chr5	1331798	C	G	ENST00000320895	ENSG00000049656	CLPTM1L	TRUE	FALSE
chr5	1331798	C	T	ENST00000320895	ENSG00000049656	CLPTM1L	TRUE	FALSE
chr5	1331805	T	A	ENST00000320895	ENSG00000049656	CLPTM1L	TRUE	TRUE
chr5	1331829	T	A	ENST00000320895	ENSG00000049656	CLPTM1L	TRUE	TRUE
chr5	1331832	T	A	ENST00000320895	ENSG00000049656	CLPTM1L	TRUE	TRUE
chr5	1331835	T	A	ENST00000320895	ENSG00000049656	CLPTM1L	TRUE	TRUE
chr5	1331838	T	A	ENST00000320895	ENSG00000049656	CLPTM1L	TRUE	TRUE
chr5	1331839	C	T	ENST00000320895	ENSG00000049656	CLPTM1L	TRUE	TRUE
chr5	1331840	C	T	ENST00000320895	ENSG00000049656	CLPTM1L	TRUE	TRUE
chr5	1331859	T	A	ENST00000320895	ENSG00000049656	CLPTM1L	TRUE	TRUE
chr5	1331884	C	A	ENST00000320895	ENSG00000049656	CLPTM1L	FALSE	FALSE
chr5	1331884	C	G	ENST00000320895	ENSG00000049656	CLPTM1L	FALSE	FALSE
chr5	1331884	C	T	ENST00000320895	ENSG00000049656	CLPTM1L	FALSE	FALSE
chr5	1331885	T	A	ENST00000320895	ENSG00000049656	CLPTM1L	FALSE	FALSE
chr5	1331885	T	C	ENST00000320895	ENSG00000049656	CLPTM1L	FALSE	FALSE
chr5	1331885	T	G	ENST00000320895	ENSG00000049656	CLPTM1L	FALSE	FALSE
chr5	1334287	A	C	ENST00000320895	ENSG00000049656	CLPTM1L	TRUE	TRUE
chr5	1334287	A	G	ENST00000320895	ENSG00000049656	CLPTM1L	TRUE	FALSE
chr5	1334287	A	T	ENST00000320895	ENSG00000049656	CLPTM1L	TRUE	TRUE
chr5	1334288	C	A	ENST00000320895	ENSG00000049656	CLPTM1L	TRUE	TRUE
chr5	1334288	C	G	ENST00000320895	ENSG00000049656	CLPTM1L	TRUE	TRUE
chr5	1334288	C	T	ENST00000320895	ENSG00000049656	CLPTM1L	TRUE	TRUE
chr5	1334325	G	C	ENST00000320895	ENSG00000049656	CLPTM1L	TRUE	TRUE
chr5	1334325	G	T	ENST00000320895	ENSG00000049656	CLPTM1L	TRUE	TRUE
chr5	1334329	A	C	ENST00000320895	ENSG00000049656	CLPTM1L	TRUE	TRUE
chr5	1334329	A	T	ENST00000320895	ENSG00000049656	CLPTM1L	TRUE	TRUE
chr5	1334351	C	A	ENST00000320895	ENSG00000049656	CLPTM1L	TRUE	TRUE
chr5	1334354	T	A	ENST00000320895	ENSG00000049656	CLPTM1L	TRUE	TRUE
chr5	1334360	C	A	ENST00000320895	ENSG00000049656	CLPTM1L	TRUE	TRUE
chr5	1334372	T	A	ENST00000320895	ENSG00000049656	CLPTM1L	TRUE	TRUE
chr5	1334375	C	A	ENST00000320895	ENSG00000049656	CLPTM1L	TRUE	TRUE
chr5	1334377	G	C	ENST00000320895	ENSG00000049656	CLPTM1L	TRUE	TRUE
chr5	1334377	G	T	ENST00000320895	ENSG00000049656	CLPTM1L	TRUE	TRUE
chr5	1334384	C	A	ENST00000320895	ENSG00000049656	CLPTM1L	TRUE	FALSE
chr5	1334384	C	G	ENST00000320895	ENSG00000049656	CLPTM1L	TRUE	FALSE
chr5	1334384	C	T	ENST00000320895	ENSG00000049656	CLPTM1L	TRUE	FALSE
chr5	1334385	T	A	ENST00000320895	ENSG00000049656	CLPTM1L	TRUE	FALSE
chr5	1334385	T	C	ENST00000320895	ENSG00000049656	CLPTM1L	TRUE	FALSE
chr5	1334385	T	G	ENST00000320895	ENSG00000049656	CLPTM1L	TRUE	FALSE
chr5	1335055	A	C	ENST00000320895	ENSG00000049656	CLPTM1L	TRUE	FALSE
chr5	1335055	A	G	ENST00000320895	ENSG00000049656	CLPTM1L	TRUE	FALSE
chr5	1335055	A	T	ENST00000320895	ENSG00000049656	CLPTM1L	TRUE	FALSE
chr5	1335056	C	A	ENST00000320895	ENSG00000049656	CLPTM1L	TRUE	FALSE
chr5	1335056	C	G	ENST00000320895	ENSG00000049656	CLPTM1L	TRUE	FALSE
chr5	1335056	C	T	ENST00000320895	ENSG00000049656	CLPTM1L	TRUE	FALSE
chr5	1335063	G	A	ENST00000320895	ENSG00000049656	CLPTM1L	TRUE	TRUE
chr5	1335066	G	A	ENST00000320895	ENSG00000049656	CLPTM1L	TRUE	TRUE
chr5	1335073	G	C	ENST00000320895	ENSG00000049656	CLPTM1L	TRUE	TRUE
chr5	1335073	G	T	ENST00000320895	ENSG00000049656	CLPTM1L	TRUE	TRUE
chr5	1335087	G	A	ENST00000320895	ENSG00000049656	CLPTM1L	TRUE	TRUE
chr5	1335097	C	T	ENST00000320895	ENSG00000049656	CLPTM1L	TRUE	TRUE
chr5	1335098	C	T	ENST00000320895	ENSG00000049656	CLPTM1L	TRUE	TRUE
chr5	1335119	G	C	ENST00000320895	ENSG00000049656	CLPTM1L	TRUE	TRUE
chr5	1335119	G	T	ENST00000320895	ENSG00000049656	CLPTM1L	TRUE	TRUE
chr5	1335126	T	A	ENST00000320895	ENSG00000049656	CLPTM1L	TRUE	TRUE
chr5	1335130	G	C	ENST00000320895	ENSG00000049656	CLPTM1L	TRUE	TRUE
chr5	1335130	G	T	ENST00000320895	ENSG00000049656	CLPTM1L	TRUE	TRUE
chr5	1335153	C	A	ENST00000320895	ENSG00000049656	CLPTM1L	TRUE	TRUE
chr5	1335175	C	A	ENST00000320895	ENSG00000049656	CLPTM1L	TRUE	FALSE
chr5	1335175	C	G	ENST00000320895	ENSG00000049656	CLPTM1L	TRUE	FALSE
chr5	1335175	C	T	ENST00000320895	ENSG00000049656	CLPTM1L	TRUE	FALSE
chr5	1335176	T	A	ENST00000320895	ENSG00000049656	CLPTM1L	TRUE	FALSE
chr5	1335176	T	C	ENST00000320895	ENSG00000049656	CLPTM1L	TRUE	FALSE
chr5	1335176	T	G	ENST00000320895	ENSG00000049656	CLPTM1L	TRUE	FALSE
chr5	1337902	A	C	ENST00000320895	ENSG00000049656	CLPTM1L	TRUE	FALSE
chr5	1337902	A	G	ENST00000320895	ENSG00000049656	CLPTM1L	TRUE	FALSE
chr5	1337902	A	T	ENST00000320895	ENSG00000049656	CLPTM1L	TRUE	TRUE
chr5	1337903	C	A	ENST00000320895	ENSG00000049656	CLPTM1L	TRUE	FALSE
chr5	1337903	C	G	ENST00000320895	ENSG00000049656	CLPTM1L	TRUE	TRUE
chr5	1337903	C	T	ENST00000320895	ENSG00000049656	CLPTM1L	TRUE	TRUE
chr5	1337915	T	A	ENST00000320895	ENSG00000049656	CLPTM1L	TRUE	TRUE
chr5	1337933	G	A	ENST00000320895	ENSG00000049656	CLPTM1L	TRUE	TRUE
chr5	1337955	G	C	ENST00000320895	ENSG00000049656	CLPTM1L	TRUE	TRUE
chr5	1337955	G	T	ENST00000320895	ENSG00000049656	CLPTM1L	TRUE	TRUE
chr5	1337969	T	A	ENST00000320895	ENSG00000049656	CLPTM1L	TRUE	TRUE
chr5	1337978	G	A	ENST00000320895	ENSG00000049656	CLPTM1L	TRUE	TRUE
chr5	1337983	C	A	ENST00000320895	ENSG00000049656	CLPTM1L	TRUE	FALSE
chr5	1337983	C	G	ENST00000320895	ENSG00000049656	CLPTM1L	TRUE	FALSE
chr5	1337983	C	T	ENST00000320895	ENSG00000049656	CLPTM1L	TRUE	FALSE
chr5	1337984	T	A	ENST00000320895	ENSG00000049656	CLPTM1L	TRUE	FALSE
chr5	1337984	T	C	ENST00000320895	ENSG00000049656	CLPTM1L	TRUE	FALSE
chr5	1337984	T	G	ENST00000320895	ENSG00000049656	CLPTM1L	TRUE	FALSE
chr5	1338858	A	C	ENST00000320895	ENSG00000049656	CLPTM1L	TRUE	TRUE
chr5	1338858	A	G	ENST00000320895	ENSG00000049656	CLPTM1L	TRUE	FALSE
chr5	1338858	A	T	ENST00000320895	ENSG00000049656	CLPTM1L	TRUE	TRUE
chr5	1338859	C	A	ENST00000320895	ENSG00000049656	CLPTM1L	TRUE	TRUE
chr5	1338859	C	G	ENST00000320895	ENSG00000049656	CLPTM1L	TRUE	TRUE
chr5	1338859	C	T	ENST00000320895	ENSG00000049656	CLPTM1L	TRUE	TRUE
chr5	1338864	T	A	ENST00000320895	ENSG00000049656	CLPTM1L	TRUE	TRUE
chr5	1338868	G	C	ENST00000320895	ENSG00000049656	CLPTM1L	TRUE	TRUE
chr5	1338868	G	T	ENST00000320895	ENSG00000049656	CLPTM1L	TRUE	TRUE
chr5	1338948	G	A	ENST00000320895	ENSG00000049656	CLPTM1L	TRUE	TRUE
chr5	1338949	C	T	ENST00000320895	ENSG00000049656	CLPTM1L	TRUE	TRUE
chr5	1338950	C	T	ENST00000320895	ENSG00000049656	CLPTM1L	TRUE	TRUE
chr5	1338966	C	A	ENST00000320895	ENSG00000049656	CLPTM1L	TRUE	TRUE
chr5	1338987	T	A	ENST00000320895	ENSG00000049656	CLPTM1L	TRUE	TRUE
chr5	1338990	T	A	ENST00000320895	ENSG00000049656	CLPTM1L	TRUE	TRUE
chr5	1338993	C	A	ENST00000320895	ENSG00000049656	CLPTM1L	TRUE	TRUE
chr5	1338999	C	A	ENST00000320895	ENSG00000049656	CLPTM1L	TRUE	TRUE
chr5	1339005	G	A	ENST00000320895	ENSG00000049656	CLPTM1L	TRUE	TRUE
chr5	1339006	C	A	ENST00000320895	ENSG00000049656	CLPTM1L	TRUE	FALSE
chr5	1339006	C	G	ENST00000320895	ENSG00000049656	CLPTM1L	TRUE	FALSE
chr5	1339006	C	T	ENST00000320895	ENSG00000049656	CLPTM1L	TRUE	FALSE
chr5	1339007	T	A	ENST00000320895	ENSG00000049656	CLPTM1L	TRUE	FALSE
chr5	1339007	T	C	ENST00000320895	ENSG00000049656	CLPTM1L	TRUE	FALSE
chr5	1339007	T	G	ENST00000320895	ENSG00000049656	CLPTM1L	TRUE	FALSE
chr5	1341669	A	C	ENST00000320895	ENSG00000049656	CLPTM1L	TRUE	TRUE
chr5	1341669	A	G	ENST00000320895	ENSG00000049656	CLPTM1L	TRUE	FALSE
chr5	1341669	A	T	ENST00000320895	ENSG00000049656	CLPTM1L	TRUE	TRUE
chr5	1341670	C	A	ENST00000320895	ENSG00000049656	CLPTM1L	TRUE	TRUE
chr5	1341670	C	G	ENST00000320895	ENSG00000049656	CLPTM1L	TRUE	TRUE
chr5	1341670	C	T	ENST00000320895	ENSG00000049656	CLPTM1L	TRUE	TRUE
chr5	1341673	G	A	ENST00000320895	ENSG00000049656	CLPTM1L	TRUE	TRUE
chr5	1341685	C	A	ENST00000320895	ENSG00000049656	CLPTM1L	TRUE	TRUE
chr5	1341706	C	A	ENST00000320895	ENSG00000049656	CLPTM1L	TRUE	TRUE
chr5	1341709	C	A	ENST00000320895	ENSG00000049656	CLPTM1L	TRUE	TRUE
chr5	1341715	T	A	ENST00000320895	ENSG00000049656	CLPTM1L	TRUE	TRUE
chr5	1341725	G	C	ENST00000320895	ENSG00000049656	CLPTM1L	TRUE	TRUE
chr5	1341725	G	T	ENST00000320895	ENSG00000049656	CLPTM1L	TRUE	TRUE
chr5	1341757	G	A	ENST00000320895	ENSG00000049656	CLPTM1L	TRUE	TRUE
chr5	1341760	T	A	ENST00000320895	ENSG00000049656	CLPTM1L	TRUE	TRUE
chr5	1341770	C	T	ENST00000320895	ENSG00000049656	CLPTM1L	TRUE	TRUE
chr5	1341771	C	T	ENST00000320895	ENSG00000049656	CLPTM1L	TRUE	TRUE
chr5	1341803	G	C	ENST00000320895	ENSG00000049656	CLPTM1L	TRUE	TRUE
chr5	1341803	G	T	ENST00000320895	ENSG00000049656	CLPTM1L	TRUE	TRUE
chr5	1341809	A	C	ENST00000320895	ENSG00000049656	CLPTM1L	TRUE	TRUE
chr5	1341809	A	T	ENST00000320895	ENSG00000049656	CLPTM1L	TRUE	TRUE
chr5	1341829	T	A	ENST00000320895	ENSG00000049656	CLPTM1L	TRUE	TRUE
chr5	1341835	T	A	ENST00000320895	ENSG00000049656	CLPTM1L	TRUE	TRUE
chr5	1341838	T	A	ENST00000320895	ENSG00000049656	CLPTM1L	TRUE	TRUE
chr5	1341861	C	A	ENST00000320895	ENSG00000049656	CLPTM1L	TRUE	FALSE
chr5	1341861	C	G	ENST00000320895	ENSG00000049656	CLPTM1L	TRUE	FALSE
chr5	1341861	C	T	ENST00000320895	ENSG00000049656	CLPTM1L	TRUE	FALSE
chr5	1341862	T	A	ENST00000320895	ENSG00000049656	CLPTM1L	TRUE	FALSE
chr5	1341862	T	C	ENST00000320895	ENSG00000049656	CLPTM1L	TRUE	FALSE
chr5	1341862	T	G	ENST00000320895	ENSG00000049656	CLPTM1L	TRUE	FALSE
chr5	1344349	A	C	ENST00000320895	ENSG00000049656	CLPTM1L	TRUE	FALSE
chr5	1344349	A	G	ENST00000320895	ENSG00000049656	CLPTM1L	TRUE	FALSE
chr5	1344349	A	T	ENST00000320895	ENSG00000049656	CLPTM1L	TRUE	FALSE
chr5	1344350	C	A	ENST00000320895	ENSG00000049656	CLPTM1L	TRUE	FALSE
chr5	1344350	C	G	ENST00000320895	ENSG00000049656	CLPTM1L	TRUE	FALSE
chr5	1344350	C	T	ENST00000320895	ENSG00000049656	CLPTM1L	TRUE	FALSE
chr5	1344355	C	A	ENST00000320895	ENSG00000049656	CLPTM1L	TRUE	TRUE
chr5	1344361	T	A	ENST00000320895	ENSG00000049656	CLPTM1L	TRUE	TRUE
chr5	1344367	C	A	ENST00000320895	ENSG00000049656	CLPTM1L	TRUE	TRUE
chr5	1344382	C	A	ENST00000320895	ENSG00000049656	CLPTM1L	TRUE	TRUE
chr5	1344390	A	T	ENST00000320895	ENSG00000049656	CLPTM1L	TRUE	TRUE
chr5	1344412	C	A	ENST00000320895	ENSG00000049656	CLPTM1L	TRUE	TRUE
chr5	1344440	G	C	ENST00000320895	ENSG00000049656	CLPTM1L	TRUE	TRUE
chr5	1344440	G	T	ENST00000320895	ENSG00000049656	CLPTM1L	TRUE	TRUE
chr5	1344452	C	A	ENST00000320895	ENSG00000049656	CLPTM1L	TRUE	FALSE
chr5	1344452	C	G	ENST00000320895	ENSG00000049656	CLPTM1L	TRUE	FALSE
chr5	1344452	C	T	ENST00000320895	ENSG00000049656	CLPTM1L	TRUE	FALSE
chr5	1344453	T	A	ENST00000320895	ENSG00000049656	CLPTM1L	TRUE	FALSE
chr5	1344453	T	C	ENST00000320895	ENSG00000049656	CLPTM1L	TRUE	FALSE
chr5	1344453	T	G	ENST00000320895	ENSG00000049656	CLPTM1L	TRUE	FALSE
chr5	1344678	A	C	ENST00000320895	ENSG00000049656	CLPTM1L	TRUE	FALSE
chr5	1344678	A	G	ENST00000320895	ENSG00000049656	CLPTM1L	FALSE	FALSE
chr5	1344678	A	T	ENST00000320895	ENSG00000049656	CLPTM1L	TRUE	FALSE
chr5	1344679	C	A	ENST00000320895	ENSG00000049656	CLPTM1L	TRUE	FALSE
chr5	1344679	C	G	ENST00000320895	ENSG00000049656	CLPTM1L	TRUE	FALSE
chr5	1344679	C	T	ENST00000320895	ENSG00000049656	CLPTM1L	TRUE	FALSE
chr5	1344682	G	A	ENST00000320895	ENSG00000049656	CLPTM1L	TRUE	TRUE
chr5	1344688	T	A	ENST00000320895	ENSG00000049656	CLPTM1L	TRUE	TRUE
chr5	1344704	G	C	ENST00000320895	ENSG00000049656	CLPTM1L	TRUE	TRUE
chr5	1344704	G	T	ENST00000320895	ENSG00000049656	CLPTM1L	TRUE	TRUE
chr5	1344712	G	A	ENST00000320895	ENSG00000049656	CLPTM1L	TRUE	TRUE
chr5	1344716	G	T	ENST00000320895	ENSG00000049656	CLPTM1L	TRUE	TRUE
chr5	1344734	G	T	ENST00000320895	ENSG00000049656	CLPTM1L	TRUE	TRUE
chr5	1344746	G	C	ENST00000320895	ENSG00000049656	CLPTM1L	TRUE	TRUE
chr5	1344746	G	T	ENST00000320895	ENSG00000049656	CLPTM1L	TRUE	TRUE
chr5	1344758	G	C	ENST00000320895	ENSG00000049656	CLPTM1L	TRUE	TRUE
chr5	1344758	G	T	ENST00000320895	ENSG00000049656	CLPTM1L	TRUE	TRUE
chr5	1344767	C	T	ENST00000320895	ENSG00000049656	CLPTM1L	TRUE	TRUE
chr5	1344768	C	T	ENST00000320895	ENSG00000049656	CLPTM1L	TRUE	TRUE
chr5	1344770	G	T	ENST00000320895	ENSG00000049656	CLPTM1L	TRUE	TRUE
chr5	1344785	G	C	ENST00000320895	ENSG00000049656	CLPTM1L	TRUE	FALSE
chr5	1344785	G	T	ENST00000320895	ENSG00000049656	CLPTM1L	TRUE	FALSE
chr5	1344810	A	T	ENST00000320895	ENSG00000049656	CLPTM1L	FALSE	FALSE
chr5	1344836	C	T	ENST00000320895	ENSG00000049656	CLPTM1L	FALSE	FALSE
chr5	1344837	C	T	ENST00000320895	ENSG00000049656	CLPTM1L	FALSE	FALSE
chr5	1394743	T	A	ENST00000270349	ENSG00000142319	SLC6A3	FALSE	FALSE
chr5	1394747	C	T	ENST00000270349	ENSG00000142319	SLC6A3	FALSE	FALSE
chr5	1394748	C	T	ENST00000270349	ENSG00000142319	SLC6A3	FALSE	FALSE
chr5	1394759	C	A	ENST00000270349	ENSG00000142319	SLC6A3	TRUE	FALSE
chr5	1394759	C	G	ENST00000270349	ENSG00000142319	SLC6A3	TRUE	FALSE
chr5	1394759	C	T	ENST00000270349	ENSG00000142319	SLC6A3	TRUE	FALSE
chr5	1394760	T	A	ENST00000270349	ENSG00000142319	SLC6A3	TRUE	FALSE
chr5	1394760	T	C	ENST00000270349	ENSG00000142319	SLC6A3	TRUE	FALSE
chr5	1394760	T	G	ENST00000270349	ENSG00000142319	SLC6A3	TRUE	FALSE
chr5	1400913	A	C	ENST00000270349	ENSG00000142319	SLC6A3	TRUE	FALSE
chr5	1400913	A	G	ENST00000270349	ENSG00000142319	SLC6A3	TRUE	FALSE
chr5	1400913	A	T	ENST00000270349	ENSG00000142319	SLC6A3	TRUE	FALSE
chr5	1400914	C	A	ENST00000270349	ENSG00000142319	SLC6A3	TRUE	FALSE
chr5	1400914	C	G	ENST00000270349	ENSG00000142319	SLC6A3	TRUE	FALSE
chr5	1400914	C	T	ENST00000270349	ENSG00000142319	SLC6A3	TRUE	FALSE
chr5	1400923	G	A	ENST00000270349	ENSG00000142319	SLC6A3	FALSE	FALSE
chr5	1400932	C	A	ENST00000270349	ENSG00000142319	SLC6A3	FALSE	FALSE
chr5	1400938	T	A	ENST00000270349	ENSG00000142319	SLC6A3	FALSE	FALSE
chr5	1400950	C	A	ENST00000270349	ENSG00000142319	SLC6A3	FALSE	FALSE
chr5	1400959	T	A	ENST00000270349	ENSG00000142319	SLC6A3	FALSE	FALSE
chr5	1400962	C	A	ENST00000270349	ENSG00000142319	SLC6A3	FALSE	FALSE
chr5	1400975	G	C	ENST00000270349	ENSG00000142319	SLC6A3	TRUE	TRUE
chr5	1400975	G	T	ENST00000270349	ENSG00000142319	SLC6A3	TRUE	TRUE
chr5	1400986	T	A	ENST00000270349	ENSG00000142319	SLC6A3	TRUE	TRUE
chr5	1400987	C	A	ENST00000270349	ENSG00000142319	SLC6A3	TRUE	FALSE
chr5	1400987	C	G	ENST00000270349	ENSG00000142319	SLC6A3	TRUE	FALSE
chr5	1400987	C	T	ENST00000270349	ENSG00000142319	SLC6A3	TRUE	FALSE
chr5	1400988	T	A	ENST00000270349	ENSG00000142319	SLC6A3	TRUE	FALSE
chr5	1400988	T	C	ENST00000270349	ENSG00000142319	SLC6A3	TRUE	FALSE
chr5	1400988	T	G	ENST00000270349	ENSG00000142319	SLC6A3	TRUE	FALSE
chr5	1402920	A	C	ENST00000270349	ENSG00000142319	SLC6A3	TRUE	FALSE
chr5	1402920	A	G	ENST00000270349	ENSG00000142319	SLC6A3	FALSE	FALSE
chr5	1402920	A	T	ENST00000270349	ENSG00000142319	SLC6A3	TRUE	FALSE
chr5	1402921	C	A	ENST00000270349	ENSG00000142319	SLC6A3	TRUE	FALSE
chr5	1402921	C	G	ENST00000270349	ENSG00000142319	SLC6A3	TRUE	FALSE
chr5	1402921	C	T	ENST00000270349	ENSG00000142319	SLC6A3	TRUE	FALSE
chr5	1402924	C	A	ENST00000270349	ENSG00000142319	SLC6A3	TRUE	TRUE
chr5	1402927	G	A	ENST00000270349	ENSG00000142319	SLC6A3	TRUE	TRUE
chr5	1402946	G	T	ENST00000270349	ENSG00000142319	SLC6A3	TRUE	TRUE
chr5	1402954	T	A	ENST00000270349	ENSG00000142319	SLC6A3	TRUE	TRUE
chr5	1402955	G	C	ENST00000270349	ENSG00000142319	SLC6A3	TRUE	TRUE
chr5	1402955	G	T	ENST00000270349	ENSG00000142319	SLC6A3	TRUE	TRUE
chr5	1402964	A	C	ENST00000270349	ENSG00000142319	SLC6A3	TRUE	TRUE
chr5	1402964	A	T	ENST00000270349	ENSG00000142319	SLC6A3	TRUE	TRUE
chr5	1403003	C	T	ENST00000270349	ENSG00000142319	SLC6A3	TRUE	TRUE
chr5	1403004	C	T	ENST00000270349	ENSG00000142319	SLC6A3	TRUE	TRUE
chr5	1403021	C	T	ENST00000270349	ENSG00000142319	SLC6A3	TRUE	TRUE
chr5	1403022	C	T	ENST00000270349	ENSG00000142319	SLC6A3	TRUE	TRUE
chr5	1403036	G	C	ENST00000270349	ENSG00000142319	SLC6A3	TRUE	TRUE
chr5	1403036	G	T	ENST00000270349	ENSG00000142319	SLC6A3	TRUE	TRUE
chr5	1403044	C	A	ENST00000270349	ENSG00000142319	SLC6A3	TRUE	TRUE
chr5	1403045	G	C	ENST00000270349	ENSG00000142319	SLC6A3	TRUE	TRUE
chr5	1403045	G	T	ENST00000270349	ENSG00000142319	SLC6A3	TRUE	TRUE
chr5	1403059	T	A	ENST00000270349	ENSG00000142319	SLC6A3	TRUE	TRUE
chr5	1403090	C	A	ENST00000270349	ENSG00000142319	SLC6A3	TRUE	FALSE
chr5	1403090	C	G	ENST00000270349	ENSG00000142319	SLC6A3	TRUE	FALSE
chr5	1403090	C	T	ENST00000270349	ENSG00000142319	SLC6A3	TRUE	FALSE
chr5	1403091	T	A	ENST00000270349	ENSG00000142319	SLC6A3	TRUE	FALSE
chr5	1403091	T	C	ENST00000270349	ENSG00000142319	SLC6A3	TRUE	FALSE
chr5	1403091	T	G	ENST00000270349	ENSG00000142319	SLC6A3	TRUE	FALSE
chr5	1406186	A	C	ENST00000270349	ENSG00000142319	SLC6A3	TRUE	FALSE
chr5	1406186	A	G	ENST00000270349	ENSG00000142319	SLC6A3	TRUE	FALSE
chr5	1406186	A	T	ENST00000270349	ENSG00000142319	SLC6A3	TRUE	FALSE
chr5	1406187	C	A	ENST00000270349	ENSG00000142319	SLC6A3	TRUE	FALSE
chr5	1406187	C	G	ENST00000270349	ENSG00000142319	SLC6A3	TRUE	FALSE
chr5	1406187	C	T	ENST00000270349	ENSG00000142319	SLC6A3	TRUE	FALSE
chr5	1406197	G	T	ENST00000270349	ENSG00000142319	SLC6A3	TRUE	TRUE
chr5	1406214	T	A	ENST00000270349	ENSG00000142319	SLC6A3	TRUE	TRUE
chr5	1406215	C	T	ENST00000270349	ENSG00000142319	SLC6A3	TRUE	TRUE
chr5	1406216	C	T	ENST00000270349	ENSG00000142319	SLC6A3	TRUE	TRUE
chr5	1406218	G	T	ENST00000270349	ENSG00000142319	SLC6A3	TRUE	TRUE
chr5	1406227	C	T	ENST00000270349	ENSG00000142319	SLC6A3	TRUE	TRUE
chr5	1406228	C	T	ENST00000270349	ENSG00000142319	SLC6A3	TRUE	TRUE
chr5	1406230	G	C	ENST00000270349	ENSG00000142319	SLC6A3	TRUE	TRUE
chr5	1406230	G	T	ENST00000270349	ENSG00000142319	SLC6A3	TRUE	TRUE
chr5	1406247	G	A	ENST00000270349	ENSG00000142319	SLC6A3	TRUE	TRUE
chr5	1406259	G	A	ENST00000270349	ENSG00000142319	SLC6A3	TRUE	TRUE
chr5	1406262	G	A	ENST00000270349	ENSG00000142319	SLC6A3	TRUE	TRUE
chr5	1406280	G	A	ENST00000270349	ENSG00000142319	SLC6A3	TRUE	TRUE
chr5	1406289	C	A	ENST00000270349	ENSG00000142319	SLC6A3	TRUE	FALSE
chr5	1406289	C	G	ENST00000270349	ENSG00000142319	SLC6A3	TRUE	FALSE
chr5	1406289	C	T	ENST00000270349	ENSG00000142319	SLC6A3	TRUE	FALSE
chr5	1406290	T	A	ENST00000270349	ENSG00000142319	SLC6A3	TRUE	FALSE
chr5	1406290	T	C	ENST00000270349	ENSG00000142319	SLC6A3	TRUE	FALSE
chr5	1406290	T	G	ENST00000270349	ENSG00000142319	SLC6A3	TRUE	FALSE
chr5	1409024	A	C	ENST00000270349	ENSG00000142319	SLC6A3	TRUE	FALSE
chr5	1409024	A	G	ENST00000270349	ENSG00000142319	SLC6A3	TRUE	FALSE
chr5	1409024	A	T	ENST00000270349	ENSG00000142319	SLC6A3	TRUE	FALSE
chr5	1409025	C	A	ENST00000270349	ENSG00000142319	SLC6A3	TRUE	FALSE
chr5	1409025	C	G	ENST00000270349	ENSG00000142319	SLC6A3	TRUE	FALSE
chr5	1409025	C	T	ENST00000270349	ENSG00000142319	SLC6A3	TRUE	FALSE
chr5	1409027	A	C	ENST00000270349	ENSG00000142319	SLC6A3	TRUE	TRUE
chr5	1409027	A	T	ENST00000270349	ENSG00000142319	SLC6A3	TRUE	TRUE
chr5	1409033	C	T	ENST00000270349	ENSG00000142319	SLC6A3	TRUE	TRUE
chr5	1409034	C	T	ENST00000270349	ENSG00000142319	SLC6A3	TRUE	TRUE
chr5	1409044	C	A	ENST00000270349	ENSG00000142319	SLC6A3	TRUE	TRUE
chr5	1409053	C	A	ENST00000270349	ENSG00000142319	SLC6A3	TRUE	TRUE
chr5	1409065	C	A	ENST00000270349	ENSG00000142319	SLC6A3	TRUE	TRUE
chr5	1409114	G	C	ENST00000270349	ENSG00000142319	SLC6A3	TRUE	TRUE
chr5	1409114	G	T	ENST00000270349	ENSG00000142319	SLC6A3	TRUE	TRUE
chr5	1409126	C	A	ENST00000270349	ENSG00000142319	SLC6A3	TRUE	FALSE
chr5	1409126	C	G	ENST00000270349	ENSG00000142319	SLC6A3	TRUE	FALSE
chr5	1409126	C	T	ENST00000270349	ENSG00000142319	SLC6A3	TRUE	FALSE
chr5	1409127	T	A	ENST00000270349	ENSG00000142319	SLC6A3	TRUE	FALSE
chr5	1409127	T	C	ENST00000270349	ENSG00000142319	SLC6A3	TRUE	FALSE
chr5	1409127	T	G	ENST00000270349	ENSG00000142319	SLC6A3	TRUE	FALSE
chr5	1409719	A	C	ENST00000270349	ENSG00000142319	SLC6A3	TRUE	FALSE
chr5	1409719	A	G	ENST00000270349	ENSG00000142319	SLC6A3	TRUE	FALSE
chr5	1409719	A	T	ENST00000270349	ENSG00000142319	SLC6A3	TRUE	FALSE
chr5	1409720	C	A	ENST00000270349	ENSG00000142319	SLC6A3	TRUE	FALSE
chr5	1409720	C	G	ENST00000270349	ENSG00000142319	SLC6A3	TRUE	FALSE
chr5	1409720	C	T	ENST00000270349	ENSG00000142319	SLC6A3	TRUE	FALSE
chr5	1409730	G	T	ENST00000270349	ENSG00000142319	SLC6A3	TRUE	TRUE
chr5	1409783	C	A	ENST00000270349	ENSG00000142319	SLC6A3	TRUE	TRUE
chr5	1409792	T	A	ENST00000270349	ENSG00000142319	SLC6A3	TRUE	TRUE
chr5	1409804	G	A	ENST00000270349	ENSG00000142319	SLC6A3	TRUE	TRUE
chr5	1409810	C	A	ENST00000270349	ENSG00000142319	SLC6A3	TRUE	TRUE
chr5	1409833	G	C	ENST00000270349	ENSG00000142319	SLC6A3	TRUE	TRUE
chr5	1409833	G	T	ENST00000270349	ENSG00000142319	SLC6A3	TRUE	TRUE
chr5	1409837	C	A	ENST00000270349	ENSG00000142319	SLC6A3	TRUE	TRUE
chr5	1409850	C	A	ENST00000270349	ENSG00000142319	SLC6A3	TRUE	FALSE
chr5	1409850	C	G	ENST00000270349	ENSG00000142319	SLC6A3	TRUE	FALSE
chr5	1409850	C	T	ENST00000270349	ENSG00000142319	SLC6A3	TRUE	FALSE
chr5	1409851	T	A	ENST00000270349	ENSG00000142319	SLC6A3	TRUE	FALSE
chr5	1409851	T	C	ENST00000270349	ENSG00000142319	SLC6A3	TRUE	FALSE
chr5	1409851	T	G	ENST00000270349	ENSG00000142319	SLC6A3	TRUE	FALSE
chr5	1411241	A	C	ENST00000270349	ENSG00000142319	SLC6A3	TRUE	FALSE
chr5	1411241	A	G	ENST00000270349	ENSG00000142319	SLC6A3	TRUE	FALSE
chr5	1411241	A	T	ENST00000270349	ENSG00000142319	SLC6A3	TRUE	FALSE
chr5	1411242	C	A	ENST00000270349	ENSG00000142319	SLC6A3	TRUE	FALSE
chr5	1411242	C	G	ENST00000270349	ENSG00000142319	SLC6A3	TRUE	FALSE
chr5	1411242	C	T	ENST00000270349	ENSG00000142319	SLC6A3	TRUE	FALSE
chr5	1411291	C	T	ENST00000270349	ENSG00000142319	SLC6A3	TRUE	TRUE
chr5	1411292	C	T	ENST00000270349	ENSG00000142319	SLC6A3	TRUE	TRUE
chr5	1411298	G	C	ENST00000270349	ENSG00000142319	SLC6A3	TRUE	TRUE
chr5	1411298	G	T	ENST00000270349	ENSG00000142319	SLC6A3	TRUE	TRUE
chr5	1411326	C	A	ENST00000270349	ENSG00000142319	SLC6A3	TRUE	TRUE
chr5	1411330	G	C	ENST00000270349	ENSG00000142319	SLC6A3	TRUE	TRUE
chr5	1411330	G	T	ENST00000270349	ENSG00000142319	SLC6A3	TRUE	TRUE
chr5	1411356	C	A	ENST00000270349	ENSG00000142319	SLC6A3	TRUE	FALSE
chr5	1411356	C	G	ENST00000270349	ENSG00000142319	SLC6A3	TRUE	FALSE
chr5	1411356	C	T	ENST00000270349	ENSG00000142319	SLC6A3	TRUE	FALSE
chr5	1411357	T	A	ENST00000270349	ENSG00000142319	SLC6A3	TRUE	FALSE
chr5	1411357	T	C	ENST00000270349	ENSG00000142319	SLC6A3	TRUE	FALSE
chr5	1411357	T	G	ENST00000270349	ENSG00000142319	SLC6A3	TRUE	FALSE
chr5	1414689	A	C	ENST00000270349	ENSG00000142319	SLC6A3	TRUE	FALSE
chr5	1414689	A	G	ENST00000270349	ENSG00000142319	SLC6A3	TRUE	FALSE
chr5	1414689	A	T	ENST00000270349	ENSG00000142319	SLC6A3	TRUE	FALSE
chr5	1414690	C	A	ENST00000270349	ENSG00000142319	SLC6A3	TRUE	FALSE
chr5	1414690	C	G	ENST00000270349	ENSG00000142319	SLC6A3	TRUE	FALSE
chr5	1414690	C	T	ENST00000270349	ENSG00000142319	SLC6A3	TRUE	FALSE
chr5	1414697	T	A	ENST00000270349	ENSG00000142319	SLC6A3	TRUE	TRUE
chr5	1414727	T	A	ENST00000270349	ENSG00000142319	SLC6A3	TRUE	TRUE
chr5	1414730	G	A	ENST00000270349	ENSG00000142319	SLC6A3	TRUE	TRUE
chr5	1414737	G	C	ENST00000270349	ENSG00000142319	SLC6A3	TRUE	TRUE
chr5	1414737	G	T	ENST00000270349	ENSG00000142319	SLC6A3	TRUE	TRUE
chr5	1414816	C	A	ENST00000270349	ENSG00000142319	SLC6A3	TRUE	FALSE
chr5	1414816	C	G	ENST00000270349	ENSG00000142319	SLC6A3	TRUE	FALSE
chr5	1414816	C	T	ENST00000270349	ENSG00000142319	SLC6A3	TRUE	FALSE
chr5	1414817	T	A	ENST00000270349	ENSG00000142319	SLC6A3	TRUE	FALSE
chr5	1414817	T	C	ENST00000270349	ENSG00000142319	SLC6A3	TRUE	FALSE
chr5	1414817	T	G	ENST00000270349	ENSG00000142319	SLC6A3	TRUE	FALSE
chr5	1416096	A	C	ENST00000270349	ENSG00000142319	SLC6A3	TRUE	FALSE
chr5	1416096	A	G	ENST00000270349	ENSG00000142319	SLC6A3	TRUE	FALSE
chr5	1416096	A	T	ENST00000270349	ENSG00000142319	SLC6A3	TRUE	FALSE
chr5	1416097	C	A	ENST00000270349	ENSG00000142319	SLC6A3	TRUE	FALSE
chr5	1416097	C	G	ENST00000270349	ENSG00000142319	SLC6A3	TRUE	FALSE
chr5	1416097	C	T	ENST00000270349	ENSG00000142319	SLC6A3	TRUE	FALSE
chr5	1416100	G	C	ENST00000270349	ENSG00000142319	SLC6A3	TRUE	TRUE
chr5	1416100	G	T	ENST00000270349	ENSG00000142319	SLC6A3	TRUE	TRUE
chr5	1416103	G	T	ENST00000270349	ENSG00000142319	SLC6A3	TRUE	TRUE
chr5	1416120	T	A	ENST00000270349	ENSG00000142319	SLC6A3	TRUE	TRUE
chr5	1416124	G	C	ENST00000270349	ENSG00000142319	SLC6A3	TRUE	TRUE
chr5	1416124	G	T	ENST00000270349	ENSG00000142319	SLC6A3	TRUE	TRUE
chr5	1416172	G	T	ENST00000270349	ENSG00000142319	SLC6A3	TRUE	TRUE
chr5	1416180	G	A	ENST00000270349	ENSG00000142319	SLC6A3	TRUE	TRUE
chr5	1416196	C	T	ENST00000270349	ENSG00000142319	SLC6A3	TRUE	TRUE
chr5	1416197	C	T	ENST00000270349	ENSG00000142319	SLC6A3	TRUE	TRUE
chr5	1416202	C	A	ENST00000270349	ENSG00000142319	SLC6A3	TRUE	FALSE
chr5	1416202	C	G	ENST00000270349	ENSG00000142319	SLC6A3	TRUE	FALSE
chr5	1416202	C	T	ENST00000270349	ENSG00000142319	SLC6A3	TRUE	FALSE
chr5	1416203	T	A	ENST00000270349	ENSG00000142319	SLC6A3	TRUE	FALSE
chr5	1416203	T	C	ENST00000270349	ENSG00000142319	SLC6A3	TRUE	FALSE
chr5	1416203	T	G	ENST00000270349	ENSG00000142319	SLC6A3	TRUE	FALSE
chr5	1420567	A	C	ENST00000270349	ENSG00000142319	SLC6A3	TRUE	FALSE
chr5	1420567	A	G	ENST00000270349	ENSG00000142319	SLC6A3	TRUE	FALSE
chr5	1420567	A	T	ENST00000270349	ENSG00000142319	SLC6A3	TRUE	FALSE
chr5	1420568	C	A	ENST00000270349	ENSG00000142319	SLC6A3	TRUE	FALSE
chr5	1420568	C	G	ENST00000270349	ENSG00000142319	SLC6A3	TRUE	FALSE
chr5	1420568	C	T	ENST00000270349	ENSG00000142319	SLC6A3	TRUE	FALSE
chr5	1420577	C	A	ENST00000270349	ENSG00000142319	SLC6A3	TRUE	TRUE
chr5	1420578	G	T	ENST00000270349	ENSG00000142319	SLC6A3	TRUE	TRUE
chr5	1420587	G	C	ENST00000270349	ENSG00000142319	SLC6A3	TRUE	TRUE
chr5	1420587	G	T	ENST00000270349	ENSG00000142319	SLC6A3	TRUE	TRUE
chr5	1420605	G	C	ENST00000270349	ENSG00000142319	SLC6A3	TRUE	TRUE
chr5	1420605	G	T	ENST00000270349	ENSG00000142319	SLC6A3	TRUE	TRUE
chr5	1420613	T	A	ENST00000270349	ENSG00000142319	SLC6A3	TRUE	TRUE
chr5	1420631	C	A	ENST00000270349	ENSG00000142319	SLC6A3	TRUE	TRUE
chr5	1420674	G	C	ENST00000270349	ENSG00000142319	SLC6A3	TRUE	TRUE
chr5	1420674	G	T	ENST00000270349	ENSG00000142319	SLC6A3	TRUE	TRUE
chr5	1420695	C	T	ENST00000270349	ENSG00000142319	SLC6A3	TRUE	TRUE
chr5	1420696	C	T	ENST00000270349	ENSG00000142319	SLC6A3	TRUE	TRUE
chr5	1420704	C	A	ENST00000270349	ENSG00000142319	SLC6A3	TRUE	FALSE
chr5	1420704	C	G	ENST00000270349	ENSG00000142319	SLC6A3	TRUE	FALSE
chr5	1420704	C	T	ENST00000270349	ENSG00000142319	SLC6A3	TRUE	FALSE
chr5	1420705	T	A	ENST00000270349	ENSG00000142319	SLC6A3	TRUE	FALSE
chr5	1420705	T	C	ENST00000270349	ENSG00000142319	SLC6A3	TRUE	FALSE
chr5	1420705	T	G	ENST00000270349	ENSG00000142319	SLC6A3	TRUE	FALSE
chr5	1421874	A	C	ENST00000270349	ENSG00000142319	SLC6A3	TRUE	FALSE
chr5	1421874	A	G	ENST00000270349	ENSG00000142319	SLC6A3	TRUE	FALSE
chr5	1421874	A	T	ENST00000270349	ENSG00000142319	SLC6A3	TRUE	FALSE
chr5	1421875	C	A	ENST00000270349	ENSG00000142319	SLC6A3	TRUE	FALSE
chr5	1421875	C	G	ENST00000270349	ENSG00000142319	SLC6A3	TRUE	FALSE
chr5	1421875	C	T	ENST00000270349	ENSG00000142319	SLC6A3	TRUE	FALSE
chr5	1421878	T	A	ENST00000270349	ENSG00000142319	SLC6A3	TRUE	TRUE
chr5	1421883	G	C	ENST00000270349	ENSG00000142319	SLC6A3	TRUE	TRUE
chr5	1421883	G	T	ENST00000270349	ENSG00000142319	SLC6A3	TRUE	TRUE
chr5	1421890	T	A	ENST00000270349	ENSG00000142319	SLC6A3	TRUE	TRUE
chr5	1421899	T	A	ENST00000270349	ENSG00000142319	SLC6A3	TRUE	TRUE
chr5	1421900	C	T	ENST00000270349	ENSG00000142319	SLC6A3	TRUE	TRUE
chr5	1421901	C	T	ENST00000270349	ENSG00000142319	SLC6A3	TRUE	TRUE
chr5	1421912	G	C	ENST00000270349	ENSG00000142319	SLC6A3	TRUE	TRUE
chr5	1421912	G	T	ENST00000270349	ENSG00000142319	SLC6A3	TRUE	TRUE
chr5	1421939	G	T	ENST00000270349	ENSG00000142319	SLC6A3	TRUE	TRUE
chr5	1421953	G	A	ENST00000270349	ENSG00000142319	SLC6A3	TRUE	TRUE
chr5	1421954	C	T	ENST00000270349	ENSG00000142319	SLC6A3	TRUE	TRUE
chr5	1421955	C	T	ENST00000270349	ENSG00000142319	SLC6A3	TRUE	TRUE
chr5	1421992	G	A	ENST00000270349	ENSG00000142319	SLC6A3	TRUE	TRUE
chr5	1422015	C	A	ENST00000270349	ENSG00000142319	SLC6A3	TRUE	FALSE
chr5	1422015	C	G	ENST00000270349	ENSG00000142319	SLC6A3	TRUE	FALSE
chr5	1422015	C	T	ENST00000270349	ENSG00000142319	SLC6A3	TRUE	FALSE
chr5	1422016	T	A	ENST00000270349	ENSG00000142319	SLC6A3	TRUE	FALSE
chr5	1422016	T	C	ENST00000270349	ENSG00000142319	SLC6A3	TRUE	FALSE
chr5	1422016	T	G	ENST00000270349	ENSG00000142319	SLC6A3	TRUE	FALSE
chr5	1432462	A	C	ENST00000270349	ENSG00000142319	SLC6A3	TRUE	FALSE
chr5	1432462	A	G	ENST00000270349	ENSG00000142319	SLC6A3	TRUE	FALSE
chr5	1432462	A	T	ENST00000270349	ENSG00000142319	SLC6A3	TRUE	FALSE
chr5	1432463	C	A	ENST00000270349	ENSG00000142319	SLC6A3	TRUE	FALSE
chr5	1432463	C	G	ENST00000270349	ENSG00000142319	SLC6A3	TRUE	FALSE
chr5	1432463	C	T	ENST00000270349	ENSG00000142319	SLC6A3	TRUE	FALSE
chr5	1432465	C	A	ENST00000270349	ENSG00000142319	SLC6A3	TRUE	TRUE
chr5	1432469	G	C	ENST00000270349	ENSG00000142319	SLC6A3	TRUE	TRUE
chr5	1432469	G	T	ENST00000270349	ENSG00000142319	SLC6A3	TRUE	TRUE
chr5	1432474	C	A	ENST00000270349	ENSG00000142319	SLC6A3	TRUE	TRUE
chr5	1432512	G	T	ENST00000270349	ENSG00000142319	SLC6A3	TRUE	TRUE
chr5	1432522	C	A	ENST00000270349	ENSG00000142319	SLC6A3	TRUE	TRUE
chr5	1432548	G	T	ENST00000270349	ENSG00000142319	SLC6A3	TRUE	TRUE
chr5	1432550	G	T	ENST00000270349	ENSG00000142319	SLC6A3	TRUE	TRUE
chr5	1432565	C	T	ENST00000270349	ENSG00000142319	SLC6A3	TRUE	TRUE
chr5	1432566	C	T	ENST00000270349	ENSG00000142319	SLC6A3	TRUE	TRUE
chr5	1432577	G	T	ENST00000270349	ENSG00000142319	SLC6A3	TRUE	TRUE
chr5	1432586	C	T	ENST00000270349	ENSG00000142319	SLC6A3	TRUE	TRUE
chr5	1432587	C	T	ENST00000270349	ENSG00000142319	SLC6A3	TRUE	TRUE
chr5	1432597	C	A	ENST00000270349	ENSG00000142319	SLC6A3	TRUE	TRUE
chr5	1432619	A	C	ENST00000270349	ENSG00000142319	SLC6A3	TRUE	TRUE
chr5	1432619	A	T	ENST00000270349	ENSG00000142319	SLC6A3	TRUE	TRUE
chr5	1432631	C	T	ENST00000270349	ENSG00000142319	SLC6A3	TRUE	TRUE
chr5	1432632	C	T	ENST00000270349	ENSG00000142319	SLC6A3	TRUE	TRUE
chr5	1432649	G	C	ENST00000270349	ENSG00000142319	SLC6A3	TRUE	TRUE
chr5	1432649	G	T	ENST00000270349	ENSG00000142319	SLC6A3	TRUE	TRUE
chr5	1432664	A	C	ENST00000270349	ENSG00000142319	SLC6A3	TRUE	TRUE
chr5	1432664	A	T	ENST00000270349	ENSG00000142319	SLC6A3	TRUE	TRUE
chr5	1432671	G	C	ENST00000270349	ENSG00000142319	SLC6A3	TRUE	TRUE
chr5	1432671	G	T	ENST00000270349	ENSG00000142319	SLC6A3	TRUE	TRUE
chr5	1432699	C	A	ENST00000270349	ENSG00000142319	SLC6A3	TRUE	FALSE
chr5	1432699	C	G	ENST00000270349	ENSG00000142319	SLC6A3	TRUE	FALSE
chr5	1432699	C	T	ENST00000270349	ENSG00000142319	SLC6A3	TRUE	FALSE
chr5	1432700	T	A	ENST00000270349	ENSG00000142319	SLC6A3	TRUE	FALSE
chr5	1432700	T	C	ENST00000270349	ENSG00000142319	SLC6A3	TRUE	FALSE
chr5	1432700	T	G	ENST00000270349	ENSG00000142319	SLC6A3	TRUE	FALSE
chr5	1441357	A	C	ENST00000270349	ENSG00000142319	SLC6A3	TRUE	FALSE
chr5	1441357	A	G	ENST00000270349	ENSG00000142319	SLC6A3	TRUE	FALSE
chr5	1441357	A	T	ENST00000270349	ENSG00000142319	SLC6A3	TRUE	FALSE
chr5	1441358	C	A	ENST00000270349	ENSG00000142319	SLC6A3	TRUE	FALSE
chr5	1441358	C	G	ENST00000270349	ENSG00000142319	SLC6A3	TRUE	FALSE
chr5	1441358	C	T	ENST00000270349	ENSG00000142319	SLC6A3	TRUE	FALSE
chr5	1441362	T	A	ENST00000270349	ENSG00000142319	SLC6A3	TRUE	TRUE
chr5	1441372	G	T	ENST00000270349	ENSG00000142319	SLC6A3	TRUE	TRUE
chr5	1441380	T	A	ENST00000270349	ENSG00000142319	SLC6A3	TRUE	TRUE
chr5	1441381	C	T	ENST00000270349	ENSG00000142319	SLC6A3	TRUE	TRUE
chr5	1441382	C	T	ENST00000270349	ENSG00000142319	SLC6A3	TRUE	TRUE
chr5	1441401	C	A	ENST00000270349	ENSG00000142319	SLC6A3	TRUE	TRUE
chr5	1441413	G	A	ENST00000270349	ENSG00000142319	SLC6A3	TRUE	TRUE
chr5	1441428	C	A	ENST00000270349	ENSG00000142319	SLC6A3	TRUE	TRUE
chr5	1441432	G	C	ENST00000270349	ENSG00000142319	SLC6A3	TRUE	TRUE
chr5	1441432	G	T	ENST00000270349	ENSG00000142319	SLC6A3	TRUE	TRUE
chr5	1441471	G	C	ENST00000270349	ENSG00000142319	SLC6A3	TRUE	TRUE
chr5	1441471	G	T	ENST00000270349	ENSG00000142319	SLC6A3	TRUE	TRUE
chr5	1441491	C	A	ENST00000270349	ENSG00000142319	SLC6A3	TRUE	FALSE
chr5	1441491	C	G	ENST00000270349	ENSG00000142319	SLC6A3	TRUE	FALSE
chr5	1441491	C	T	ENST00000270349	ENSG00000142319	SLC6A3	TRUE	FALSE
chr5	1441492	T	A	ENST00000270349	ENSG00000142319	SLC6A3	TRUE	FALSE
chr5	1441492	T	C	ENST00000270349	ENSG00000142319	SLC6A3	TRUE	FALSE
chr5	1441492	T	G	ENST00000270349	ENSG00000142319	SLC6A3	TRUE	FALSE
chr5	1442910	A	C	ENST00000270349	ENSG00000142319	SLC6A3	TRUE	FALSE
chr5	1442910	A	G	ENST00000270349	ENSG00000142319	SLC6A3	TRUE	FALSE
chr5	1442910	A	T	ENST00000270349	ENSG00000142319	SLC6A3	TRUE	FALSE
chr5	1442911	C	A	ENST00000270349	ENSG00000142319	SLC6A3	TRUE	FALSE
chr5	1442911	C	G	ENST00000270349	ENSG00000142319	SLC6A3	TRUE	FALSE
chr5	1442911	C	T	ENST00000270349	ENSG00000142319	SLC6A3	TRUE	FALSE
chr5	1442924	T	A	ENST00000270349	ENSG00000142319	SLC6A3	TRUE	TRUE
chr5	1442925	G	C	ENST00000270349	ENSG00000142319	SLC6A3	TRUE	TRUE
chr5	1442925	G	T	ENST00000270349	ENSG00000142319	SLC6A3	TRUE	TRUE
chr5	1442928	G	T	ENST00000270349	ENSG00000142319	SLC6A3	TRUE	TRUE
chr5	1442934	G	C	ENST00000270349	ENSG00000142319	SLC6A3	TRUE	TRUE
chr5	1442934	G	T	ENST00000270349	ENSG00000142319	SLC6A3	TRUE	TRUE
chr5	1442946	C	T	ENST00000270349	ENSG00000142319	SLC6A3	TRUE	TRUE
chr5	1442947	C	T	ENST00000270349	ENSG00000142319	SLC6A3	TRUE	TRUE
chr5	1443002	T	A	ENST00000270349	ENSG00000142319	SLC6A3	TRUE	TRUE
chr5	1443005	T	A	ENST00000270349	ENSG00000142319	SLC6A3	TRUE	TRUE
chr5	1443009	C	T	ENST00000270349	ENSG00000142319	SLC6A3	TRUE	TRUE
chr5	1443010	C	T	ENST00000270349	ENSG00000142319	SLC6A3	TRUE	TRUE
chr5	1443017	C	A	ENST00000270349	ENSG00000142319	SLC6A3	TRUE	TRUE
chr5	1443026	G	A	ENST00000270349	ENSG00000142319	SLC6A3	TRUE	TRUE
chr5	1443032	C	A	ENST00000270349	ENSG00000142319	SLC6A3	TRUE	TRUE
chr5	1443044	G	A	ENST00000270349	ENSG00000142319	SLC6A3	TRUE	TRUE
chr5	1443077	G	A	ENST00000270349	ENSG00000142319	SLC6A3	TRUE	TRUE
chr5	1443083	C	A	ENST00000270349	ENSG00000142319	SLC6A3	TRUE	TRUE
chr5	1443089	G	A	ENST00000270349	ENSG00000142319	SLC6A3	TRUE	TRUE
chr5	1443092	C	A	ENST00000270349	ENSG00000142319	SLC6A3	TRUE	TRUE
chr5	1443095	T	A	ENST00000270349	ENSG00000142319	SLC6A3	TRUE	TRUE
chr5	1443110	C	A	ENST00000270349	ENSG00000142319	SLC6A3	TRUE	TRUE
chr5	1443116	C	A	ENST00000270349	ENSG00000142319	SLC6A3	TRUE	TRUE
chr5	1443119	T	A	ENST00000270349	ENSG00000142319	SLC6A3	TRUE	TRUE
chr5	1443140	C	A	ENST00000270349	ENSG00000142319	SLC6A3	TRUE	FALSE
chr5	1443143	T	A	ENST00000270349	ENSG00000142319	SLC6A3	TRUE	FALSE
chr5	1443173	C	A	ENST00000270349	ENSG00000142319	SLC6A3	FALSE	FALSE
chr5	1443180	G	T	ENST00000270349	ENSG00000142319	SLC6A3	FALSE	FALSE
chr5	1443185	T	A	ENST00000270349	ENSG00000142319	SLC6A3	FALSE	FALSE
chr5	1443191	T	A	ENST00000270349	ENSG00000142319	SLC6A3	FALSE	FALSE
chr5	1443243	C	A	ENST00000270349	ENSG00000142319	SLC6A3	TRUE	FALSE
chr5	1443243	C	G	ENST00000270349	ENSG00000142319	SLC6A3	TRUE	FALSE
chr5	1443243	C	T	ENST00000270349	ENSG00000142319	SLC6A3	TRUE	FALSE
chr5	1443244	T	A	ENST00000270349	ENSG00000142319	SLC6A3	TRUE	FALSE
chr5	1443244	T	C	ENST00000270349	ENSG00000142319	SLC6A3	TRUE	FALSE
chr5	1443244	T	G	ENST00000270349	ENSG00000142319	SLC6A3	TRUE	FALSE
chr5	1445346	A	C	ENST00000270349	ENSG00000142319	SLC6A3	FALSE	FALSE
chr5	1445346	A	G	ENST00000270349	ENSG00000142319	SLC6A3	FALSE	FALSE
chr5	1445346	A	T	ENST00000270349	ENSG00000142319	SLC6A3	FALSE	FALSE
chr5	1445347	C	A	ENST00000270349	ENSG00000142319	SLC6A3	FALSE	FALSE
chr5	1445347	C	G	ENST00000270349	ENSG00000142319	SLC6A3	FALSE	FALSE
chr5	1445347	C	T	ENST00000270349	ENSG00000142319	SLC6A3	FALSE	FALSE
chr5	1463662	T	A	ENST00000283415	ENSG00000153395	LPCAT1	FALSE	FALSE
chr5	1463665	T	A	ENST00000283415	ENSG00000153395	LPCAT1	FALSE	FALSE
chr5	1463677	T	A	ENST00000283415	ENSG00000153395	LPCAT1	FALSE	FALSE
chr5	1463691	G	C	ENST00000283415	ENSG00000153395	LPCAT1	FALSE	FALSE
chr5	1463691	G	T	ENST00000283415	ENSG00000153395	LPCAT1	FALSE	FALSE
chr5	1463698	C	A	ENST00000283415	ENSG00000153395	LPCAT1	FALSE	FALSE
chr5	1463714	A	T	ENST00000283415	ENSG00000153395	LPCAT1	FALSE	FALSE
chr5	1463742	G	C	ENST00000283415	ENSG00000153395	LPCAT1	FALSE	FALSE
chr5	1463742	G	T	ENST00000283415	ENSG00000153395	LPCAT1	FALSE	FALSE
chr5	1463749	C	A	ENST00000283415	ENSG00000153395	LPCAT1	FALSE	FALSE
chr5	1463753	A	T	ENST00000283415	ENSG00000153395	LPCAT1	FALSE	FALSE
chr5	1463761	C	A	ENST00000283415	ENSG00000153395	LPCAT1	FALSE	FALSE
chr5	1463773	G	A	ENST00000283415	ENSG00000153395	LPCAT1	FALSE	FALSE
chr5	1463780	G	C	ENST00000283415	ENSG00000153395	LPCAT1	FALSE	FALSE
chr5	1463780	G	T	ENST00000283415	ENSG00000153395	LPCAT1	FALSE	FALSE
chr5	1463786	G	C	ENST00000283415	ENSG00000153395	LPCAT1	FALSE	FALSE
chr5	1463786	G	T	ENST00000283415	ENSG00000153395	LPCAT1	FALSE	FALSE
chr5	1463791	C	A	ENST00000283415	ENSG00000153395	LPCAT1	FALSE	FALSE
chr5	1463794	C	A	ENST00000283415	ENSG00000153395	LPCAT1	FALSE	FALSE
chr5	1463807	G	C	ENST00000283415	ENSG00000153395	LPCAT1	FALSE	FALSE
chr5	1463807	G	T	ENST00000283415	ENSG00000153395	LPCAT1	FALSE	FALSE
chr5	1463815	C	A	ENST00000283415	ENSG00000153395	LPCAT1	FALSE	FALSE
chr5	1463836	C	A	ENST00000283415	ENSG00000153395	LPCAT1	TRUE	FALSE
chr5	1463836	C	G	ENST00000283415	ENSG00000153395	LPCAT1	TRUE	FALSE
chr5	1463836	C	T	ENST00000283415	ENSG00000153395	LPCAT1	TRUE	FALSE
chr5	1463837	T	A	ENST00000283415	ENSG00000153395	LPCAT1	TRUE	FALSE
chr5	1463837	T	C	ENST00000283415	ENSG00000153395	LPCAT1	TRUE	FALSE
chr5	1463837	T	G	ENST00000283415	ENSG00000153395	LPCAT1	TRUE	FALSE
chr5	1466747	A	C	ENST00000283415	ENSG00000153395	LPCAT1	TRUE	FALSE
chr5	1466747	A	G	ENST00000283415	ENSG00000153395	LPCAT1	TRUE	FALSE
chr5	1466747	A	T	ENST00000283415	ENSG00000153395	LPCAT1	TRUE	FALSE
chr5	1466748	C	A	ENST00000283415	ENSG00000153395	LPCAT1	TRUE	FALSE
chr5	1466748	C	G	ENST00000283415	ENSG00000153395	LPCAT1	TRUE	FALSE
chr5	1466748	C	T	ENST00000283415	ENSG00000153395	LPCAT1	TRUE	FALSE
chr5	1466761	T	A	ENST00000283415	ENSG00000153395	LPCAT1	FALSE	FALSE
chr5	1466767	T	A	ENST00000283415	ENSG00000153395	LPCAT1	FALSE	FALSE
chr5	1466770	C	A	ENST00000283415	ENSG00000153395	LPCAT1	FALSE	FALSE
chr5	1466773	C	A	ENST00000283415	ENSG00000153395	LPCAT1	FALSE	FALSE
chr5	1466776	G	A	ENST00000283415	ENSG00000153395	LPCAT1	FALSE	FALSE
chr5	1466788	G	A	ENST00000283415	ENSG00000153395	LPCAT1	FALSE	FALSE
chr5	1466812	C	A	ENST00000283415	ENSG00000153395	LPCAT1	TRUE	TRUE
chr5	1466833	T	A	ENST00000283415	ENSG00000153395	LPCAT1	TRUE	TRUE
chr5	1466840	G	T	ENST00000283415	ENSG00000153395	LPCAT1	TRUE	TRUE
chr5	1466857	C	A	ENST00000283415	ENSG00000153395	LPCAT1	TRUE	TRUE
chr5	1466875	C	A	ENST00000283415	ENSG00000153395	LPCAT1	TRUE	TRUE
chr5	1466878	G	A	ENST00000283415	ENSG00000153395	LPCAT1	TRUE	TRUE
chr5	1466884	C	A	ENST00000283415	ENSG00000153395	LPCAT1	TRUE	TRUE
chr5	1466885	G	C	ENST00000283415	ENSG00000153395	LPCAT1	TRUE	TRUE
chr5	1466885	G	T	ENST00000283415	ENSG00000153395	LPCAT1	TRUE	TRUE
chr5	1466891	C	A	ENST00000283415	ENSG00000153395	LPCAT1	TRUE	FALSE
chr5	1466891	C	G	ENST00000283415	ENSG00000153395	LPCAT1	TRUE	FALSE
chr5	1466891	C	T	ENST00000283415	ENSG00000153395	LPCAT1	TRUE	FALSE
chr5	1466892	T	A	ENST00000283415	ENSG00000153395	LPCAT1	TRUE	FALSE
chr5	1466892	T	C	ENST00000283415	ENSG00000153395	LPCAT1	TRUE	FALSE
chr5	1466892	T	G	ENST00000283415	ENSG00000153395	LPCAT1	TRUE	FALSE
chr5	1470824	A	C	ENST00000283415	ENSG00000153395	LPCAT1	FALSE	FALSE
chr5	1470824	A	G	ENST00000283415	ENSG00000153395	LPCAT1	FALSE	FALSE
chr5	1470824	A	T	ENST00000283415	ENSG00000153395	LPCAT1	TRUE	FALSE
chr5	1470825	C	A	ENST00000283415	ENSG00000153395	LPCAT1	TRUE	FALSE
chr5	1470825	C	G	ENST00000283415	ENSG00000153395	LPCAT1	TRUE	FALSE
chr5	1470825	C	T	ENST00000283415	ENSG00000153395	LPCAT1	TRUE	FALSE
chr5	1470828	T	A	ENST00000283415	ENSG00000153395	LPCAT1	TRUE	TRUE
chr5	1470840	G	A	ENST00000283415	ENSG00000153395	LPCAT1	TRUE	TRUE
chr5	1470868	G	T	ENST00000283415	ENSG00000153395	LPCAT1	TRUE	TRUE
chr5	1470892	A	T	ENST00000283415	ENSG00000153395	LPCAT1	TRUE	TRUE
chr5	1470897	C	A	ENST00000283415	ENSG00000153395	LPCAT1	TRUE	TRUE
chr5	1470900	G	A	ENST00000283415	ENSG00000153395	LPCAT1	TRUE	TRUE
chr5	1470912	C	A	ENST00000283415	ENSG00000153395	LPCAT1	TRUE	TRUE
chr5	1470925	C	A	ENST00000283415	ENSG00000153395	LPCAT1	TRUE	FALSE
chr5	1470925	C	G	ENST00000283415	ENSG00000153395	LPCAT1	TRUE	FALSE
chr5	1470925	C	T	ENST00000283415	ENSG00000153395	LPCAT1	TRUE	FALSE
chr5	1470926	T	A	ENST00000283415	ENSG00000153395	LPCAT1	TRUE	FALSE
chr5	1470926	T	C	ENST00000283415	ENSG00000153395	LPCAT1	TRUE	FALSE
chr5	1470926	T	G	ENST00000283415	ENSG00000153395	LPCAT1	TRUE	FALSE
chr5	1473955	A	C	ENST00000283415	ENSG00000153395	LPCAT1	TRUE	FALSE
chr5	1473955	A	G	ENST00000283415	ENSG00000153395	LPCAT1	TRUE	FALSE
chr5	1473955	A	T	ENST00000283415	ENSG00000153395	LPCAT1	TRUE	FALSE
chr5	1473956	C	A	ENST00000283415	ENSG00000153395	LPCAT1	TRUE	FALSE
chr5	1473956	C	G	ENST00000283415	ENSG00000153395	LPCAT1	TRUE	FALSE
chr5	1473956	C	T	ENST00000283415	ENSG00000153395	LPCAT1	TRUE	FALSE
chr5	1473959	C	A	ENST00000283415	ENSG00000153395	LPCAT1	TRUE	TRUE
chr5	1473970	G	C	ENST00000283415	ENSG00000153395	LPCAT1	TRUE	TRUE
chr5	1473970	G	T	ENST00000283415	ENSG00000153395	LPCAT1	TRUE	TRUE
chr5	1473983	C	A	ENST00000283415	ENSG00000153395	LPCAT1	TRUE	TRUE
chr5	1473988	A	T	ENST00000283415	ENSG00000153395	LPCAT1	TRUE	TRUE
chr5	1474007	C	A	ENST00000283415	ENSG00000153395	LPCAT1	TRUE	TRUE
chr5	1474025	C	A	ENST00000283415	ENSG00000153395	LPCAT1	TRUE	TRUE
chr5	1474040	T	A	ENST00000283415	ENSG00000153395	LPCAT1	TRUE	TRUE
chr5	1474043	C	A	ENST00000283415	ENSG00000153395	LPCAT1	TRUE	TRUE
chr5	1474046	C	A	ENST00000283415	ENSG00000153395	LPCAT1	TRUE	TRUE
chr5	1474049	C	A	ENST00000283415	ENSG00000153395	LPCAT1	TRUE	TRUE
chr5	1474052	T	A	ENST00000283415	ENSG00000153395	LPCAT1	TRUE	TRUE
chr5	1474064	T	A	ENST00000283415	ENSG00000153395	LPCAT1	TRUE	TRUE
chr5	1474067	C	A	ENST00000283415	ENSG00000153395	LPCAT1	TRUE	TRUE
chr5	1474069	G	C	ENST00000283415	ENSG00000153395	LPCAT1	TRUE	TRUE
chr5	1474069	G	T	ENST00000283415	ENSG00000153395	LPCAT1	TRUE	TRUE
chr5	1474071	G	C	ENST00000283415	ENSG00000153395	LPCAT1	TRUE	TRUE
chr5	1474071	G	T	ENST00000283415	ENSG00000153395	LPCAT1	TRUE	TRUE
chr5	1474076	T	A	ENST00000283415	ENSG00000153395	LPCAT1	TRUE	TRUE
chr5	1474088	T	A	ENST00000283415	ENSG00000153395	LPCAT1	TRUE	TRUE
chr5	1474091	C	A	ENST00000283415	ENSG00000153395	LPCAT1	TRUE	TRUE
chr5	1474097	T	A	ENST00000283415	ENSG00000153395	LPCAT1	TRUE	TRUE
chr5	1474100	C	A	ENST00000283415	ENSG00000153395	LPCAT1	TRUE	TRUE
chr5	1474106	T	A	ENST00000283415	ENSG00000153395	LPCAT1	TRUE	TRUE
chr5	1474111	C	A	ENST00000283415	ENSG00000153395	LPCAT1	TRUE	FALSE
chr5	1474111	C	G	ENST00000283415	ENSG00000153395	LPCAT1	TRUE	FALSE
chr5	1474111	C	T	ENST00000283415	ENSG00000153395	LPCAT1	TRUE	FALSE
chr5	1474112	T	A	ENST00000283415	ENSG00000153395	LPCAT1	TRUE	FALSE
chr5	1474112	T	C	ENST00000283415	ENSG00000153395	LPCAT1	TRUE	FALSE
chr5	1474112	T	G	ENST00000283415	ENSG00000153395	LPCAT1	TRUE	FALSE
chr5	1474558	A	C	ENST00000283415	ENSG00000153395	LPCAT1	TRUE	FALSE
chr5	1474558	A	G	ENST00000283415	ENSG00000153395	LPCAT1	FALSE	FALSE
chr5	1474558	A	T	ENST00000283415	ENSG00000153395	LPCAT1	TRUE	FALSE
chr5	1474559	C	A	ENST00000283415	ENSG00000153395	LPCAT1	TRUE	FALSE
chr5	1474559	C	G	ENST00000283415	ENSG00000153395	LPCAT1	TRUE	FALSE
chr5	1474559	C	T	ENST00000283415	ENSG00000153395	LPCAT1	TRUE	FALSE
chr5	1474588	C	A	ENST00000283415	ENSG00000153395	LPCAT1	TRUE	TRUE
chr5	1474590	A	C	ENST00000283415	ENSG00000153395	LPCAT1	TRUE	TRUE
chr5	1474590	A	T	ENST00000283415	ENSG00000153395	LPCAT1	TRUE	TRUE
chr5	1474595	G	T	ENST00000283415	ENSG00000153395	LPCAT1	TRUE	TRUE
chr5	1474621	G	A	ENST00000283415	ENSG00000153395	LPCAT1	TRUE	TRUE
chr5	1474624	C	A	ENST00000283415	ENSG00000153395	LPCAT1	TRUE	TRUE
chr5	1474627	C	A	ENST00000283415	ENSG00000153395	LPCAT1	TRUE	TRUE
chr5	1474642	G	A	ENST00000283415	ENSG00000153395	LPCAT1	TRUE	TRUE
chr5	1474643	G	T	ENST00000283415	ENSG00000153395	LPCAT1	TRUE	TRUE
chr5	1474651	C	A	ENST00000283415	ENSG00000153395	LPCAT1	TRUE	TRUE
chr5	1474658	G	C	ENST00000283415	ENSG00000153395	LPCAT1	TRUE	TRUE
chr5	1474658	G	T	ENST00000283415	ENSG00000153395	LPCAT1	TRUE	TRUE
chr5	1474680	A	T	ENST00000283415	ENSG00000153395	LPCAT1	TRUE	TRUE
chr5	1474686	C	A	ENST00000283415	ENSG00000153395	LPCAT1	TRUE	FALSE
chr5	1474686	C	G	ENST00000283415	ENSG00000153395	LPCAT1	TRUE	FALSE
chr5	1474686	C	T	ENST00000283415	ENSG00000153395	LPCAT1	TRUE	FALSE
chr5	1474687	T	A	ENST00000283415	ENSG00000153395	LPCAT1	TRUE	FALSE
chr5	1474687	T	C	ENST00000283415	ENSG00000153395	LPCAT1	TRUE	FALSE
chr5	1474687	T	G	ENST00000283415	ENSG00000153395	LPCAT1	TRUE	FALSE
chr5	1477402	A	C	ENST00000283415	ENSG00000153395	LPCAT1	TRUE	FALSE
chr5	1477402	A	G	ENST00000283415	ENSG00000153395	LPCAT1	TRUE	FALSE
chr5	1477402	A	T	ENST00000283415	ENSG00000153395	LPCAT1	TRUE	FALSE
chr5	1477403	C	A	ENST00000283415	ENSG00000153395	LPCAT1	TRUE	FALSE
chr5	1477403	C	G	ENST00000283415	ENSG00000153395	LPCAT1	TRUE	FALSE
chr5	1477403	C	T	ENST00000283415	ENSG00000153395	LPCAT1	TRUE	FALSE
chr5	1477405	C	A	ENST00000283415	ENSG00000153395	LPCAT1	TRUE	TRUE
chr5	1477417	G	A	ENST00000283415	ENSG00000153395	LPCAT1	TRUE	TRUE
chr5	1477433	A	C	ENST00000283415	ENSG00000153395	LPCAT1	TRUE	TRUE
chr5	1477433	A	T	ENST00000283415	ENSG00000153395	LPCAT1	TRUE	TRUE
chr5	1477453	T	A	ENST00000283415	ENSG00000153395	LPCAT1	TRUE	TRUE
chr5	1477456	C	A	ENST00000283415	ENSG00000153395	LPCAT1	TRUE	TRUE
chr5	1477459	C	A	ENST00000283415	ENSG00000153395	LPCAT1	TRUE	TRUE
chr5	1477462	C	A	ENST00000283415	ENSG00000153395	LPCAT1	TRUE	TRUE
chr5	1477472	G	C	ENST00000283415	ENSG00000153395	LPCAT1	TRUE	TRUE
chr5	1477472	G	T	ENST00000283415	ENSG00000153395	LPCAT1	TRUE	TRUE
chr5	1477487	C	A	ENST00000283415	ENSG00000153395	LPCAT1	TRUE	FALSE
chr5	1477487	C	G	ENST00000283415	ENSG00000153395	LPCAT1	TRUE	FALSE
chr5	1477487	C	T	ENST00000283415	ENSG00000153395	LPCAT1	TRUE	FALSE
chr5	1477488	T	A	ENST00000283415	ENSG00000153395	LPCAT1	TRUE	FALSE
chr5	1477488	T	C	ENST00000283415	ENSG00000153395	LPCAT1	TRUE	FALSE
chr5	1477488	T	G	ENST00000283415	ENSG00000153395	LPCAT1	TRUE	FALSE
chr5	1479619	A	C	ENST00000283415	ENSG00000153395	LPCAT1	FALSE	FALSE
chr5	1479619	A	G	ENST00000283415	ENSG00000153395	LPCAT1	FALSE	FALSE
chr5	1479619	A	T	ENST00000283415	ENSG00000153395	LPCAT1	FALSE	FALSE
chr5	1479620	C	A	ENST00000283415	ENSG00000153395	LPCAT1	FALSE	FALSE
chr5	1479620	C	G	ENST00000283415	ENSG00000153395	LPCAT1	FALSE	FALSE
chr5	1479620	C	T	ENST00000283415	ENSG00000153395	LPCAT1	FALSE	FALSE
chr5	1479623	C	A	ENST00000283415	ENSG00000153395	LPCAT1	TRUE	TRUE
chr5	1479629	C	A	ENST00000283415	ENSG00000153395	LPCAT1	TRUE	TRUE
chr5	1479635	G	A	ENST00000283415	ENSG00000153395	LPCAT1	TRUE	TRUE
chr5	1479647	G	A	ENST00000283415	ENSG00000153395	LPCAT1	TRUE	TRUE
chr5	1479648	A	T	ENST00000283415	ENSG00000153395	LPCAT1	TRUE	TRUE
chr5	1479660	C	T	ENST00000283415	ENSG00000153395	LPCAT1	TRUE	TRUE
chr5	1479661	C	T	ENST00000283415	ENSG00000153395	LPCAT1	TRUE	TRUE
chr5	1479671	C	A	ENST00000283415	ENSG00000153395	LPCAT1	TRUE	TRUE
chr5	1479676	C	A	ENST00000283415	ENSG00000153395	LPCAT1	FALSE	FALSE
chr5	1479676	C	G	ENST00000283415	ENSG00000153395	LPCAT1	FALSE	FALSE
chr5	1479676	C	T	ENST00000283415	ENSG00000153395	LPCAT1	FALSE	FALSE
chr5	1479677	T	A	ENST00000283415	ENSG00000153395	LPCAT1	FALSE	FALSE
chr5	1479677	T	C	ENST00000283415	ENSG00000153395	LPCAT1	FALSE	FALSE
chr5	1479677	T	G	ENST00000283415	ENSG00000153395	LPCAT1	FALSE	FALSE
chr5	1480940	A	C	ENST00000283415	ENSG00000153395	LPCAT1	TRUE	FALSE
chr5	1480940	A	G	ENST00000283415	ENSG00000153395	LPCAT1	TRUE	FALSE
chr5	1480940	A	T	ENST00000283415	ENSG00000153395	LPCAT1	TRUE	FALSE
chr5	1480941	C	A	ENST00000283415	ENSG00000153395	LPCAT1	TRUE	FALSE
chr5	1480941	C	G	ENST00000283415	ENSG00000153395	LPCAT1	TRUE	FALSE
chr5	1480941	C	T	ENST00000283415	ENSG00000153395	LPCAT1	TRUE	FALSE
chr5	1480946	C	A	ENST00000283415	ENSG00000153395	LPCAT1	TRUE	TRUE
chr5	1480952	C	A	ENST00000283415	ENSG00000153395	LPCAT1	TRUE	TRUE
chr5	1480955	G	A	ENST00000283415	ENSG00000153395	LPCAT1	TRUE	TRUE
chr5	1480956	C	T	ENST00000283415	ENSG00000153395	LPCAT1	TRUE	TRUE
chr5	1480957	C	T	ENST00000283415	ENSG00000153395	LPCAT1	TRUE	TRUE
chr5	1480962	C	T	ENST00000283415	ENSG00000153395	LPCAT1	TRUE	TRUE
chr5	1480963	C	T	ENST00000283415	ENSG00000153395	LPCAT1	TRUE	TRUE
chr5	1480977	C	A	ENST00000283415	ENSG00000153395	LPCAT1	TRUE	FALSE
chr5	1480977	C	G	ENST00000283415	ENSG00000153395	LPCAT1	TRUE	FALSE
chr5	1480977	C	T	ENST00000283415	ENSG00000153395	LPCAT1	TRUE	FALSE
chr5	1480978	T	A	ENST00000283415	ENSG00000153395	LPCAT1	TRUE	FALSE
chr5	1480978	T	C	ENST00000283415	ENSG00000153395	LPCAT1	TRUE	FALSE
chr5	1480978	T	G	ENST00000283415	ENSG00000153395	LPCAT1	TRUE	FALSE
chr5	1483426	A	C	ENST00000283415	ENSG00000153395	LPCAT1	TRUE	FALSE
chr5	1483426	A	G	ENST00000283415	ENSG00000153395	LPCAT1	TRUE	FALSE
chr5	1483426	A	T	ENST00000283415	ENSG00000153395	LPCAT1	TRUE	FALSE
chr5	1483427	C	A	ENST00000283415	ENSG00000153395	LPCAT1	TRUE	FALSE
chr5	1483427	C	G	ENST00000283415	ENSG00000153395	LPCAT1	TRUE	FALSE
chr5	1483427	C	T	ENST00000283415	ENSG00000153395	LPCAT1	TRUE	FALSE
chr5	1483433	T	A	ENST00000283415	ENSG00000153395	LPCAT1	TRUE	TRUE
chr5	1483440	A	C	ENST00000283415	ENSG00000153395	LPCAT1	TRUE	TRUE
chr5	1483440	A	T	ENST00000283415	ENSG00000153395	LPCAT1	TRUE	TRUE
chr5	1483445	G	A	ENST00000283415	ENSG00000153395	LPCAT1	TRUE	TRUE
chr5	1483447	A	C	ENST00000283415	ENSG00000153395	LPCAT1	TRUE	TRUE
chr5	1483447	A	T	ENST00000283415	ENSG00000153395	LPCAT1	TRUE	TRUE
chr5	1483460	G	A	ENST00000283415	ENSG00000153395	LPCAT1	TRUE	TRUE
chr5	1483472	C	A	ENST00000283415	ENSG00000153395	LPCAT1	TRUE	TRUE
chr5	1483487	C	A	ENST00000283415	ENSG00000153395	LPCAT1	TRUE	FALSE
chr5	1483487	C	G	ENST00000283415	ENSG00000153395	LPCAT1	TRUE	FALSE
chr5	1483487	C	T	ENST00000283415	ENSG00000153395	LPCAT1	TRUE	FALSE
chr5	1483488	T	A	ENST00000283415	ENSG00000153395	LPCAT1	TRUE	FALSE
chr5	1483488	T	C	ENST00000283415	ENSG00000153395	LPCAT1	TRUE	FALSE
chr5	1483488	T	G	ENST00000283415	ENSG00000153395	LPCAT1	TRUE	FALSE
chr5	1488389	A	C	ENST00000283415	ENSG00000153395	LPCAT1	TRUE	FALSE
chr5	1488389	A	G	ENST00000283415	ENSG00000153395	LPCAT1	FALSE	FALSE
chr5	1488389	A	T	ENST00000283415	ENSG00000153395	LPCAT1	TRUE	FALSE
chr5	1488390	C	A	ENST00000283415	ENSG00000153395	LPCAT1	TRUE	FALSE
chr5	1488390	C	G	ENST00000283415	ENSG00000153395	LPCAT1	TRUE	FALSE
chr5	1488390	C	T	ENST00000283415	ENSG00000153395	LPCAT1	TRUE	FALSE
chr5	1488397	T	A	ENST00000283415	ENSG00000153395	LPCAT1	TRUE	TRUE
chr5	1488410	G	T	ENST00000283415	ENSG00000153395	LPCAT1	TRUE	TRUE
chr5	1488425	A	T	ENST00000283415	ENSG00000153395	LPCAT1	TRUE	TRUE
chr5	1488433	C	A	ENST00000283415	ENSG00000153395	LPCAT1	TRUE	TRUE
chr5	1488436	C	A	ENST00000283415	ENSG00000153395	LPCAT1	TRUE	TRUE
chr5	1488452	C	A	ENST00000283415	ENSG00000153395	LPCAT1	TRUE	FALSE
chr5	1488452	C	G	ENST00000283415	ENSG00000153395	LPCAT1	TRUE	FALSE
chr5	1488452	C	T	ENST00000283415	ENSG00000153395	LPCAT1	TRUE	FALSE
chr5	1488453	T	A	ENST00000283415	ENSG00000153395	LPCAT1	TRUE	FALSE
chr5	1488453	T	C	ENST00000283415	ENSG00000153395	LPCAT1	TRUE	FALSE
chr5	1488453	T	G	ENST00000283415	ENSG00000153395	LPCAT1	TRUE	FALSE
chr5	1489744	A	C	ENST00000283415	ENSG00000153395	LPCAT1	TRUE	TRUE
chr5	1489744	A	G	ENST00000283415	ENSG00000153395	LPCAT1	TRUE	FALSE
chr5	1489744	A	T	ENST00000283415	ENSG00000153395	LPCAT1	TRUE	TRUE
chr5	1489745	C	A	ENST00000283415	ENSG00000153395	LPCAT1	TRUE	TRUE
chr5	1489745	C	G	ENST00000283415	ENSG00000153395	LPCAT1	TRUE	TRUE
chr5	1489745	C	T	ENST00000283415	ENSG00000153395	LPCAT1	TRUE	TRUE
chr5	1489748	G	A	ENST00000283415	ENSG00000153395	LPCAT1	TRUE	TRUE
chr5	1489752	C	T	ENST00000283415	ENSG00000153395	LPCAT1	TRUE	TRUE
chr5	1489753	C	T	ENST00000283415	ENSG00000153395	LPCAT1	TRUE	TRUE
chr5	1489757	T	A	ENST00000283415	ENSG00000153395	LPCAT1	TRUE	TRUE
chr5	1489760	C	A	ENST00000283415	ENSG00000153395	LPCAT1	TRUE	TRUE
chr5	1489769	G	A	ENST00000283415	ENSG00000153395	LPCAT1	TRUE	TRUE
chr5	1489778	T	A	ENST00000283415	ENSG00000153395	LPCAT1	TRUE	TRUE
chr5	1489781	T	A	ENST00000283415	ENSG00000153395	LPCAT1	TRUE	TRUE
chr5	1489787	C	A	ENST00000283415	ENSG00000153395	LPCAT1	TRUE	TRUE
chr5	1489790	C	A	ENST00000283415	ENSG00000153395	LPCAT1	TRUE	TRUE
chr5	1489799	T	A	ENST00000283415	ENSG00000153395	LPCAT1	TRUE	TRUE
chr5	1489814	G	A	ENST00000283415	ENSG00000153395	LPCAT1	TRUE	TRUE
chr5	1489819	G	C	ENST00000283415	ENSG00000153395	LPCAT1	TRUE	TRUE
chr5	1489819	G	T	ENST00000283415	ENSG00000153395	LPCAT1	TRUE	TRUE
chr5	1489845	A	C	ENST00000283415	ENSG00000153395	LPCAT1
chr5	1489845	A	T	ENST00000283415	ENSG00000153395	LPCAT1	TRUE	TRUE
chr5	1489850	G	A	ENST00000283415	ENSG00000153395	LPCAT1	TRUE	TRUE
chr5	1489859	C	A	ENST00000283415	ENSG00000153395	LPCAT1	TRUE	FALSE
chr5	1489859	C	G	ENST00000283415	ENSG00000153395	LPCAT1	TRUE	FALSE
chr5	1489859	C	T	ENST00000283415	ENSG00000153395	LPCAT1	TRUE	FALSE
chr5	1489860	T	A	ENST00000283415	ENSG00000153395	LPCAT1	TRUE	FALSE
chr5	1489860	T	C	ENST00000283415	ENSG00000153395	LPCAT1	TRUE	FALSE
chr5	1489860	T	G	ENST00000283415	ENSG00000153395	LPCAT1	TRUE	FALSE
chr5	1494698	A	C	ENST00000283415	ENSG00000153395	LPCAT1	TRUE	FALSE
chr5	1494698	A	G	ENST00000283415	ENSG00000153395	LPCAT1	TRUE	FALSE
chr5	1494698	A	T	ENST00000283415	ENSG00000153395	LPCAT1	TRUE	FALSE
chr5	1494699	C	A	ENST00000283415	ENSG00000153395	LPCAT1	TRUE	FALSE
chr5	1494699	C	G	ENST00000283415	ENSG00000153395	LPCAT1	TRUE	FALSE
chr5	1494699	C	T	ENST00000283415	ENSG00000153395	LPCAT1	TRUE	FALSE
chr5	1494703	C	A	ENST00000283415	ENSG00000153395	LPCAT1
chr5	1494704	C	T	ENST00000283415	ENSG00000153395	LPCAT1
chr5	1494705	C	T	ENST00000283415	ENSG00000153395	LPCAT1
chr5	1494721	T	A	ENST00000283415	ENSG00000153395	LPCAT1	TRUE	TRUE
chr5	1494727	C	A	ENST00000283415	ENSG00000153395	LPCAT1	TRUE	TRUE
chr5	1494733	T	A	ENST00000283415	ENSG00000153395	LPCAT1	TRUE	TRUE
chr5	1494779	G	C	ENST00000283415	ENSG00000153395	LPCAT1	TRUE	TRUE
chr5	1494779	G	T	ENST00000283415	ENSG00000153395	LPCAT1	TRUE	TRUE
chr5	1494786	G	T	ENST00000283415	ENSG00000153395	LPCAT1	TRUE	TRUE
chr5	1494817	C	A	ENST00000283415	ENSG00000153395	LPCAT1	TRUE	TRUE
chr5	1494832	G	A	ENST00000283415	ENSG00000153395	LPCAT1	TRUE	TRUE
chr5	1494841	T	A	ENST00000283415	ENSG00000153395	LPCAT1	TRUE	TRUE
chr5	1494872	C	T	ENST00000283415	ENSG00000153395	LPCAT1	TRUE	TRUE
chr5	1494873	C	T	ENST00000283415	ENSG00000153395	LPCAT1	TRUE	TRUE
chr5	1494895	T	A	ENST00000283415	ENSG00000153395	LPCAT1	TRUE	TRUE
chr5	1494915	C	A	ENST00000283415	ENSG00000153395	LPCAT1	TRUE	FALSE
chr5	1494915	C	G	ENST00000283415	ENSG00000153395	LPCAT1	TRUE	FALSE
chr5	1494915	C	T	ENST00000283415	ENSG00000153395	LPCAT1	TRUE	FALSE
chr5	1494916	T	A	ENST00000283415	ENSG00000153395	LPCAT1	TRUE	FALSE
chr5	1494916	T	C	ENST00000283415	ENSG00000153395	LPCAT1	TRUE	FALSE
chr5	1494916	T	G	ENST00000283415	ENSG00000153395	LPCAT1	TRUE	FALSE
chr5	1501459	A	C	ENST00000283415	ENSG00000153395	LPCAT1	TRUE	FALSE
chr5	1501459	A	G	ENST00000283415	ENSG00000153395	LPCAT1	TRUE	FALSE
chr5	1501459	A	T	ENST00000283415	ENSG00000153395	LPCAT1	TRUE	FALSE
chr5	1501460	C	A	ENST00000283415	ENSG00000153395	LPCAT1	TRUE	FALSE
chr5	1501460	C	G	ENST00000283415	ENSG00000153395	LPCAT1	TRUE	FALSE
chr5	1501460	C	T	ENST00000283415	ENSG00000153395	LPCAT1	TRUE	FALSE
chr5	1501462	T	A	ENST00000283415	ENSG00000153395	LPCAT1	TRUE	TRUE
chr5	1501466	C	T	ENST00000283415	ENSG00000153395	LPCAT1	TRUE	TRUE
chr5	1501467	C	T	ENST00000283415	ENSG00000153395	LPCAT1	TRUE	TRUE
chr5	1501483	G	A	ENST00000283415	ENSG00000153395	LPCAT1	TRUE	TRUE
chr5	1501486	C	A	ENST00000283415	ENSG00000153395	LPCAT1	TRUE	TRUE
chr5	1501492	C	A	ENST00000283415	ENSG00000153395	LPCAT1	TRUE	TRUE
chr5	1501495	T	A	ENST00000283415	ENSG00000153395	LPCAT1	TRUE	TRUE
chr5	1501498	C	A	ENST00000283415	ENSG00000153395	LPCAT1	TRUE	TRUE
chr5	1501532	C	T	ENST00000283415	ENSG00000153395	LPCAT1	TRUE	TRUE
chr5	1501533	C	T	ENST00000283415	ENSG00000153395	LPCAT1	TRUE	TRUE
chr5	1501604	C	A	ENST00000283415	ENSG00000153395	LPCAT1	TRUE	FALSE
chr5	1501604	C	G	ENST00000283415	ENSG00000153395	LPCAT1	TRUE	FALSE
chr5	1501604	C	T	ENST00000283415	ENSG00000153395	LPCAT1	TRUE	FALSE
chr5	1501605	T	A	ENST00000283415	ENSG00000153395	LPCAT1	TRUE	FALSE
chr5	1501605	T	C	ENST00000283415	ENSG00000153395	LPCAT1	TRUE	FALSE
chr5	1501605	T	G	ENST00000283415	ENSG00000153395	LPCAT1	TRUE	FALSE
chr5	1523708	A	C	ENST00000283415	ENSG00000153395	LPCAT1	TRUE	FALSE
chr5	1523708	A	G	ENST00000283415	ENSG00000153395	LPCAT1	FALSE	FALSE
chr5	1523708	A	T	ENST00000283415	ENSG00000153395	LPCAT1	TRUE	FALSE
chr5	1523709	C	A	ENST00000283415	ENSG00000153395	LPCAT1	TRUE	FALSE
chr5	1523709	C	G	ENST00000283415	ENSG00000153395	LPCAT1	TRUE	FALSE
chr5	1523709	C	T	ENST00000283415	ENSG00000153395	LPCAT1	TRUE	FALSE
chr5	1523712	G	A	ENST00000283415	ENSG00000153395	LPCAT1
chr5	1523718	T	A	ENST00000283415	ENSG00000153395	LPCAT1
chr5	1523721	G	A	ENST00000283415	ENSG00000153395	LPCAT1
chr5	1523742	C	A	ENST00000283415	ENSG00000153395	LPCAT1
chr5	1523826	C	A	ENST00000283415	ENSG00000153395	LPCAT1	FALSE	FALSE
chr5	1523827	G	T	ENST00000283415	ENSG00000153395	LPCAT1	FALSE	FALSE
chr5	1523832	C	A	ENST00000283415	ENSG00000153395	LPCAT1	FALSE	FALSE
chr5	1798632	G	A	ENST00000505059	ENSG00000171421	MRPL36		FALSE
chr5	1798635	T	A	ENST00000505059	ENSG00000171421	MRPL36		FALSE
chr5	1798638	G	A	ENST00000505059	ENSG00000171421	MRPL36		FALSE
chr5	1798641	T	A	ENST00000505059	ENSG00000171421	MRPL36		FALSE
chr5	1798659	T	A	ENST00000505059	ENSG00000171421	MRPL36		FALSE
chr5	1798660	A	T	ENST00000505059	ENSG00000171421	MRPL36		FALSE
chr5	1798663	G	C	ENST00000505059	ENSG00000171421	MRPL36		FALSE
chr5	1798663	G	T	ENST00000505059	ENSG00000171421	MRPL36		FALSE
chr5	1798669	G	C	ENST00000505059	ENSG00000171421	MRPL36		FALSE
chr5	1798669	G	T	ENST00000505059	ENSG00000171421	MRPL36		FALSE
chr5	1798672	C	T	ENST00000505059	ENSG00000171421	MRPL36		FALSE
chr5	1798673	C	T	ENST00000505059	ENSG00000171421	MRPL36		FALSE
chr5	1798689	T	A	ENST00000505059	ENSG00000171421	MRPL36	FALSE	FALSE
chr5	1798696	G	C	ENST00000505059	ENSG00000171421	MRPL36	FALSE	FALSE
chr5	1798696	G	T	ENST00000505059	ENSG00000171421	MRPL36	FALSE	FALSE
chr5	1798699	A	T	ENST00000505059	ENSG00000171421	MRPL36	FALSE	FALSE
chr5	1798707	T	A	ENST00000505059	ENSG00000171421	MRPL36	FALSE	FALSE
chr5	1798708	G	T	ENST00000505059	ENSG00000171421	MRPL36	FALSE	FALSE
chr5	1798716	T	A	ENST00000505059	ENSG00000171421	MRPL36	FALSE	FALSE
chr5	1798719	T	A	ENST00000505059	ENSG00000171421	MRPL36	FALSE	FALSE
chr5	1798731	T	A	ENST00000505059	ENSG00000171421	MRPL36	FALSE	FALSE
chr5	1798737	T	A	ENST00000505059	ENSG00000171421	MRPL36	FALSE	FALSE
chr5	1798778	G	C	ENST00000505059	ENSG00000171421	MRPL36	FALSE	FALSE
chr5	1798778	G	T	ENST00000505059	ENSG00000171421	MRPL36	FALSE	FALSE
chr5	1798787	G	C	ENST00000505059	ENSG00000171421	MRPL36	FALSE	FALSE
chr5	1798787	G	T	ENST00000505059	ENSG00000171421	MRPL36	FALSE	FALSE
chr5	1798809	C	A	ENST00000505059	ENSG00000171421	MRPL36	FALSE	FALSE
chr5	1798833	G	A	ENST00000505059	ENSG00000171421	MRPL36	FALSE	FALSE
chr5	1798842	C	A	ENST00000505059	ENSG00000171421	MRPL36	FALSE	FALSE
chr5	1798866	G	A	ENST00000505059	ENSG00000171421	MRPL36	FALSE	FALSE
chr5	1798872	T	A	ENST00000505059	ENSG00000171421	MRPL36	FALSE	FALSE
chr5	1798891	A	C	ENST00000505059	ENSG00000171421	MRPL36	FALSE	FALSE
chr5	1798891	A	T	ENST00000505059	ENSG00000171421	MRPL36	FALSE	FALSE
chr5	1798914	T	A	ENST00000505059	ENSG00000171421	MRPL36	FALSE	FALSE
chr5	1798948	C	A	ENST00000505059	ENSG00000171421	MRPL36	TRUE	FALSE
chr5	1798948	C	G	ENST00000505059	ENSG00000171421	MRPL36	TRUE	FALSE
chr5	1798948	C	T	ENST00000505059	ENSG00000171421	MRPL36	TRUE	FALSE
chr5	1798949	T	A	ENST00000505059	ENSG00000171421	MRPL36	TRUE	FALSE
chr5	1798949	T	C	ENST00000505059	ENSG00000171421	MRPL36	TRUE	FALSE
chr5	1798949	T	G	ENST00000505059	ENSG00000171421	MRPL36	TRUE	FALSE
chr5	1799790	A	C	ENST00000505059	ENSG00000171421	MRPL36	TRUE	FALSE
chr5	1799790	A	G	ENST00000505059	ENSG00000171421	MRPL36	TRUE	FALSE
chr5	1799790	A	T	ENST00000505059	ENSG00000171421	MRPL36	TRUE	FALSE
chr5	1799791	C	A	ENST00000505059	ENSG00000171421	MRPL36	TRUE	FALSE
chr5	1799791	C	G	ENST00000505059	ENSG00000171421	MRPL36	TRUE	FALSE
chr5	1799791	C	T	ENST00000505059	ENSG00000171421	MRPL36	TRUE	FALSE
chr5	1801441	C	A	ENST00000274137	ENSG00000145494	NDUFS6	FALSE	FALSE
chr5	1801459	T	A	ENST00000274137	ENSG00000145494	NDUFS6	FALSE	FALSE
chr5	1801463	G	T	ENST00000274137	ENSG00000145494	NDUFS6	FALSE	FALSE
chr5	1801498	T	A	ENST00000274137	ENSG00000145494	NDUFS6	TRUE	TRUE
chr5	1801515	C	A	ENST00000274137	ENSG00000145494	NDUFS6	TRUE	TRUE
chr5	1801526	G	T	ENST00000274137	ENSG00000145494	NDUFS6	TRUE	TRUE
chr5	1801529	A	T	ENST00000274137	ENSG00000145494	NDUFS6	TRUE	TRUE
chr5	1801547	C	T	ENST00000274137	ENSG00000145494	NDUFS6	TRUE	TRUE
chr5	1801550	G	A	ENST00000274137	ENSG00000145494	NDUFS6	FALSE	FALSE
chr5	1801550	G	C	ENST00000274137	ENSG00000145494	NDUFS6	FALSE	FALSE
chr5	1801550	G	T	ENST00000274137	ENSG00000145494	NDUFS6	FALSE	FALSE
chr5	1801551	T	A	ENST00000274137	ENSG00000145494	NDUFS6	FALSE	FALSE
chr5	1801551	T	C	ENST00000274137	ENSG00000145494	NDUFS6	FALSE	FALSE
chr5	1801551	T	G	ENST00000274137	ENSG00000145494	NDUFS6	FALSE	FALSE
chr5	1802319	A	C	ENST00000274137	ENSG00000145494	NDUFS6	TRUE	FALSE
chr5	1802319	A	G	ENST00000274137	ENSG00000145494	NDUFS6	TRUE	FALSE
chr5	1802319	A	T	ENST00000274137	ENSG00000145494	NDUFS6	TRUE	FALSE
chr5	1802320	G	A	ENST00000274137	ENSG00000145494	NDUFS6	TRUE	TRUE
chr5	1802320	G	C	ENST00000274137	ENSG00000145494	NDUFS6	TRUE	FALSE
chr5	1802320	G	T	ENST00000274137	ENSG00000145494	NDUFS6	TRUE	FALSE
chr5	1802326	T	A	ENST00000274137	ENSG00000145494	NDUFS6	TRUE	TRUE
chr5	1802326	T	G	ENST00000274137	ENSG00000145494	NDUFS6	TRUE	TRUE
chr5	1802333	A	T	ENST00000274137	ENSG00000145494	NDUFS6	TRUE	TRUE
chr5	1802341	C	A	ENST00000274137	ENSG00000145494	NDUFS6	TRUE	TRUE
chr5	1802341	C	G	ENST00000274137	ENSG00000145494	NDUFS6	TRUE	TRUE
chr5	1802345	A	T	ENST00000274137	ENSG00000145494	NDUFS6	TRUE	TRUE
chr5	1802366	C	T	ENST00000274137	ENSG00000145494	NDUFS6	TRUE	TRUE
chr5	1802369	A	T	ENST00000274137	ENSG00000145494	NDUFS6	TRUE	TRUE
chr5	1802372	G	T	ENST00000274137	ENSG00000145494	NDUFS6	TRUE	TRUE
chr5	1802375	G	A	ENST00000274137	ENSG00000145494	NDUFS6	TRUE	FALSE
chr5	1802375	G	C	ENST00000274137	ENSG00000145494	NDUFS6	TRUE	FALSE
chr5	1802375	G	T	ENST00000274137	ENSG00000145494	NDUFS6	TRUE	FALSE
chr5	1802376	T	A	ENST00000274137	ENSG00000145494	NDUFS6	TRUE	FALSE
chr5	1802376	T	C	ENST00000274137	ENSG00000145494	NDUFS6	TRUE	FALSE
chr5	1802376	T	G	ENST00000274137	ENSG00000145494	NDUFS6	TRUE	FALSE
chr5	1814337	A	C	ENST00000274137	ENSG00000145494	NDUFS6	TRUE	FALSE
chr5	1814337	A	G	ENST00000274137	ENSG00000145494	NDUFS6	TRUE	FALSE
chr5	1814337	A	T	ENST00000274137	ENSG00000145494	NDUFS6	TRUE	FALSE
chr5	1814338	G	A	ENST00000274137	ENSG00000145494	NDUFS6	TRUE	FALSE
chr5	1814338	G	C	ENST00000274137	ENSG00000145494	NDUFS6	TRUE	FALSE
chr5	1814338	G	T	ENST00000274137	ENSG00000145494	NDUFS6	TRUE	FALSE
chr5	1814345	G	T	ENST00000274137	ENSG00000145494	NDUFS6	TRUE	TRUE
chr5	1814364	T	A	ENST00000274137	ENSG00000145494	NDUFS6	TRUE	TRUE
chr5	1814372	G	T	ENST00000274137	ENSG00000145494	NDUFS6	TRUE	TRUE
chr5	1814375	C	T	ENST00000274137	ENSG00000145494	NDUFS6	TRUE	TRUE
chr5	1814387	G	T	ENST00000274137	ENSG00000145494	NDUFS6	TRUE	TRUE
chr5	1814393	G	T	ENST00000274137	ENSG00000145494	NDUFS6	TRUE	TRUE
chr5	1814413	C	A	ENST00000274137	ENSG00000145494	NDUFS6	FALSE	FALSE
chr5	1814426	G	T	ENST00000274137	ENSG00000145494	NDUFS6	FALSE	FALSE
chr5	1814444	A	T	ENST00000274137	ENSG00000145494	NDUFS6	FALSE	FALSE
chr5	1814452	T	A	ENST00000274137	ENSG00000145494	NDUFS6	FALSE	FALSE
chr5	1814452	T	G	ENST00000274137	ENSG00000145494	NDUFS6	FALSE	FALSE
chr5	1814460	T	A	ENST00000274137	ENSG00000145494	NDUFS6	FALSE	FALSE
chr5	1814462	G	A	ENST00000274137	ENSG00000145494	NDUFS6	TRUE	FALSE
chr5	1814462	G	C	ENST00000274137	ENSG00000145494	NDUFS6	TRUE	FALSE
chr5	1814462	G	T	ENST00000274137	ENSG00000145494	NDUFS6	TRUE	FALSE
chr5	1814463	T	A	ENST00000274137	ENSG00000145494	NDUFS6	TRUE	FALSE
chr5	1814463	T	C	ENST00000274137	ENSG00000145494	NDUFS6	TRUE	FALSE
chr5	1814463	T	G	ENST00000274137	ENSG00000145494	NDUFS6	TRUE	FALSE
chr5	1815849	A	C	ENST00000274137	ENSG00000145494	NDUFS6	TRUE	FALSE
chr5	1815849	A	G	ENST00000274137	ENSG00000145494	NDUFS6	TRUE	FALSE
chr5	1815849	A	T	ENST00000274137	ENSG00000145494	NDUFS6	TRUE	FALSE
chr5	1815850	G	A	ENST00000274137	ENSG00000145494	NDUFS6	TRUE	FALSE
chr5	1815850	G	C	ENST00000274137	ENSG00000145494	NDUFS6	TRUE	FALSE
chr5	1815850	G	T	ENST00000274137	ENSG00000145494	NDUFS6	TRUE	FALSE
chr5	1815854	A	T	ENST00000274137	ENSG00000145494	NDUFS6	FALSE	FALSE
chr5	1815857	G	T	ENST00000274137	ENSG00000145494	NDUFS6	FALSE	FALSE
chr5	1815863	A	T	ENST00000274137	ENSG00000145494	NDUFS6	FALSE	FALSE
chr5	1815877	C	A	ENST00000274137	ENSG00000145494	NDUFS6	FALSE	FALSE
chr5	1815883	C	A	ENST00000274137	ENSG00000145494	NDUFS6	FALSE	FALSE
chr5	1815883	C	G	ENST00000274137	ENSG00000145494	NDUFS6	FALSE	FALSE
chr5	1815886	T	A	ENST00000274137	ENSG00000145494	NDUFS6	FALSE	FALSE
chr5	1815893	C	T	ENST00000274137	ENSG00000145494	NDUFS6	FALSE	FALSE
chr5	1815899	A	T	ENST00000274137	ENSG00000145494	NDUFS6	FALSE	FALSE
chr5	1815902	C	T	ENST00000274137	ENSG00000145494	NDUFS6	FALSE	FALSE
chr5	1877975	G	T	ENST00000231357	ENSG00000113430	IRX4	FALSE	FALSE
chr5	1877986	T	A	ENST00000231357	ENSG00000113430	IRX4	FALSE	FALSE
chr5	1877998	T	A	ENST00000231357	ENSG00000113430	IRX4	FALSE	FALSE
chr5	1878016	C	A	ENST00000231357	ENSG00000113430	IRX4	FALSE	FALSE
chr5	1878046	G	A	ENST00000231357	ENSG00000113430	IRX4	FALSE	FALSE
chr5	1878111	G	T	ENST00000231357	ENSG00000113430	IRX4	FALSE	FALSE
chr5	1878118	C	A	ENST00000231357	ENSG00000113430	IRX4	FALSE	FALSE
chr5	1878148	T	A	ENST00000231357	ENSG00000113430	IRX4	FALSE	FALSE
chr5	1878158	C	T	ENST00000231357	ENSG00000113430	IRX4	FALSE	FALSE
chr5	1878159	C	T	ENST00000231357	ENSG00000113430	IRX4	FALSE	FALSE
chr5	1878166	G	A	ENST00000231357	ENSG00000113430	IRX4	FALSE	FALSE
chr5	1878171	A	T	ENST00000231357	ENSG00000113430	IRX4	FALSE	FALSE
chr5	1878215	C	T	ENST00000231357	ENSG00000113430	IRX4	FALSE	FALSE
chr5	1878216	C	T	ENST00000231357	ENSG00000113430	IRX4	FALSE	FALSE
chr5	1878223	T	A	ENST00000231357	ENSG00000113430	IRX4	FALSE	FALSE
chr5	1878247	G	A	ENST00000231357	ENSG00000113430	IRX4	FALSE	FALSE
chr5	1878337	G	A	ENST00000231357	ENSG00000113430	IRX4	FALSE	FALSE
chr5	1878343	T	A	ENST00000231357	ENSG00000113430	IRX4	FALSE	FALSE
chr5	1878350	G	T	ENST00000231357	ENSG00000113430	IRX4	FALSE	FALSE
chr5	1878354	G	T	ENST00000231357	ENSG00000113430	IRX4	FALSE	FALSE
chr5	1878364	C	A	ENST00000231357	ENSG00000113430	IRX4	FALSE	FALSE
chr5	1878370	G	A	ENST00000231357	ENSG00000113430	IRX4	FALSE	FALSE
chr5	1878422	C	T	ENST00000231357	ENSG00000113430	IRX4	FALSE	FALSE
chr5	1878423	C	T	ENST00000231357	ENSG00000113430	IRX4	FALSE	FALSE
chr5	1878436	T	A	ENST00000231357	ENSG00000113430	IRX4	FALSE	FALSE
chr5	1878442	C	A	ENST00000231357	ENSG00000113430	IRX4	FALSE	FALSE
chr5	1878453	G	T	ENST00000231357	ENSG00000113430	IRX4
chr5	1878481	T	A	ENST00000231357	ENSG00000113430	IRX4
chr5	1878487	C	A	ENST00000231357	ENSG00000113430	IRX4
chr5	1878488	G	T	ENST00000231357	ENSG00000113430	IRX4
chr5	1878496	G	A	ENST00000231357	ENSG00000113430	IRX4
chr5	1878508	C	A	ENST00000231357	ENSG00000113430	IRX4
chr5	1878526	C	A	ENST00000231357	ENSG00000113430	IRX4
chr5	1878551	A	T	ENST00000231357	ENSG00000113430	IRX4	FALSE	FALSE
chr5	1878568	C	A	ENST00000231357	ENSG00000113430	IRX4	FALSE	FALSE
chr5	1878577	C	A	ENST00000231357	ENSG00000113430	IRX4	FALSE	FALSE
chr5	1878592	C	A	ENST00000231357	ENSG00000113430	IRX4	FALSE	FALSE
chr5	1878627	G	C	ENST00000231357	ENSG00000113430	IRX4	FALSE	FALSE
chr5	1878627	G	T	ENST00000231357	ENSG00000113430	IRX4	FALSE	FALSE
chr5	1878634	C	A	ENST00000231357	ENSG00000113430	IRX4	FALSE	FALSE
chr5	1878637	T	A	ENST00000231357	ENSG00000113430	IRX4	FALSE	FALSE
chr5	1878670	C	A	ENST00000231357	ENSG00000113430	IRX4	FALSE	FALSE
chr5	1878703	T	A	ENST00000231357	ENSG00000113430	IRX4	FALSE	FALSE
chr5	1878709	C	A	ENST00000231357	ENSG00000113430	IRX4	FALSE	FALSE
chr5	1878710	G	T	ENST00000231357	ENSG00000113430	IRX4	FALSE	FALSE
chr5	1878724	C	A	ENST00000231357	ENSG00000113430	IRX4	FALSE	FALSE
chr5	1878730	C	A	ENST00000231357	ENSG00000113430	IRX4	FALSE	FALSE
chr5	1878750	A	T	ENST00000231357	ENSG00000113430	IRX4	FALSE	FALSE
chr5	1878763	C	A	ENST00000231357	ENSG00000113430	IRX4	FALSE	FALSE
chr5	1878769	C	A	ENST00000231357	ENSG00000113430	IRX4	FALSE	FALSE
chr5	1878772	T	A	ENST00000231357	ENSG00000113430	IRX4	FALSE	FALSE
chr5	1878775	C	A	ENST00000231357	ENSG00000113430	IRX4	FALSE	FALSE
chr5	1878778	C	A	ENST00000231357	ENSG00000113430	IRX4	FALSE	FALSE
chr5	1878781	T	A	ENST00000231357	ENSG00000113430	IRX4	FALSE	FALSE
chr5	1878793	C	A	ENST00000231357	ENSG00000113430	IRX4	TRUE	FALSE
chr5	1878793	C	G	ENST00000231357	ENSG00000113430	IRX4	TRUE	FALSE
chr5	1878793	C	T	ENST00000231357	ENSG00000113430	IRX4	TRUE	FALSE
chr5	1878794	T	A	ENST00000231357	ENSG00000113430	IRX4	TRUE	FALSE
chr5	1878794	T	C	ENST00000231357	ENSG00000113430	IRX4	TRUE	FALSE
chr5	1878794	T	G	ENST00000231357	ENSG00000113430	IRX4	TRUE	FALSE
chr5	1879502	A	C	ENST00000231357	ENSG00000113430	IRX4	TRUE	FALSE
chr5	1879502	A	G	ENST00000231357	ENSG00000113430	IRX4	TRUE	FALSE
chr5	1879502	A	T	ENST00000231357	ENSG00000113430	IRX4	TRUE	FALSE
chr5	1879503	C	A	ENST00000231357	ENSG00000113430	IRX4	TRUE	FALSE
chr5	1879503	C	G	ENST00000231357	ENSG00000113430	IRX4	TRUE	FALSE
chr5	1879503	C	T	ENST00000231357	ENSG00000113430	IRX4	TRUE	FALSE
chr5	1879504	C	A	ENST00000231357	ENSG00000113430	IRX4	FALSE	FALSE
chr5	1879513	T	A	ENST00000231357	ENSG00000113430	IRX4	FALSE	FALSE
chr5	1879522	T	A	ENST00000231357	ENSG00000113430	IRX4	FALSE	FALSE
chr5	1879531	C	A	ENST00000231357	ENSG00000113430	IRX4	FALSE	FALSE
chr5	1879534	C	A	ENST00000231357	ENSG00000113430	IRX4	FALSE	FALSE
chr5	1879543	C	A	ENST00000231357	ENSG00000113430	IRX4	FALSE	FALSE
chr5	1879546	C	A	ENST00000231357	ENSG00000113430	IRX4	FALSE	FALSE
chr5	1879549	C	A	ENST00000231357	ENSG00000113430	IRX4	FALSE	FALSE
chr5	1879558	C	A	ENST00000231357	ENSG00000113430	IRX4	TRUE	TRUE
chr5	1879561	C	A	ENST00000231357	ENSG00000113430	IRX4	TRUE	TRUE
chr5	1879564	C	A	ENST00000231357	ENSG00000113430	IRX4	TRUE	TRUE
chr5	1879567	C	A	ENST00000231357	ENSG00000113430	IRX4	TRUE	TRUE
chr5	1879573	C	A	ENST00000231357	ENSG00000113430	IRX4	TRUE	TRUE
chr5	1879577	G	C	ENST00000231357	ENSG00000113430	IRX4	TRUE	TRUE
chr5	1879577	G	T	ENST00000231357	ENSG00000113430	IRX4	TRUE	TRUE
chr5	1879588	T	A	ENST00000231357	ENSG00000113430	IRX4	TRUE	TRUE
chr5	1879591	C	A	ENST00000231357	ENSG00000113430	IRX4	TRUE	TRUE
chr5	1879598	G	T	ENST00000231357	ENSG00000113430	IRX4	TRUE	TRUE
chr5	1879603	T	A	ENST00000231357	ENSG00000113430	IRX4	TRUE	TRUE
chr5	1879616	C	T	ENST00000231357	ENSG00000113430	IRX4	TRUE	TRUE
chr5	1879617	C	T	ENST00000231357	ENSG00000113430	IRX4	TRUE	TRUE
chr5	1879627	T	A	ENST00000231357	ENSG00000113430	IRX4	TRUE	TRUE
chr5	1879633	C	A	ENST00000231357	ENSG00000113430	IRX4	TRUE	TRUE
chr5	1879636	T	A	ENST00000231357	ENSG00000113430	IRX4	TRUE	TRUE
chr5	1879639	T	A	ENST00000231357	ENSG00000113430	IRX4	TRUE	TRUE
chr5	1879664	C	T	ENST00000231357	ENSG00000113430	IRX4	TRUE	TRUE
chr5	1879665	C	T	ENST00000231357	ENSG00000113430	IRX4	TRUE	TRUE
chr5	1879678	G	A	ENST00000231357	ENSG00000113430	IRX4	TRUE	TRUE
chr5	1879693	T	A	ENST00000231357	ENSG00000113430	IRX4	TRUE	TRUE
chr5	1879717	T	A	ENST00000231357	ENSG00000113430	IRX4	TRUE	TRUE
chr5	1879720	C	A	ENST00000231357	ENSG00000113430	IRX4	TRUE	TRUE
chr5	1879726	T	A	ENST00000231357	ENSG00000113430	IRX4	TRUE	TRUE
chr5	1879733	G	C	ENST00000231357	ENSG00000113430	IRX4	TRUE	TRUE
chr5	1879733	G	T	ENST00000231357	ENSG00000113430	IRX4	TRUE	TRUE
chr5	1879744	T	A	ENST00000231357	ENSG00000113430	IRX4	TRUE	TRUE
chr5	1879753	C	A	ENST00000231357	ENSG00000113430	IRX4	TRUE	TRUE
chr5	1879756	G	A	ENST00000231357	ENSG00000113430	IRX4	TRUE	TRUE
chr5	1879760	C	T	ENST00000231357	ENSG00000113430	IRX4	TRUE	TRUE
chr5	1879761	C	T	ENST00000231357	ENSG00000113430	IRX4	TRUE	TRUE
chr5	1879768	T	A	ENST00000231357	ENSG00000113430	IRX4	TRUE	TRUE
chr5	1879786	C	A	ENST00000231357	ENSG00000113430	IRX4	TRUE	TRUE
chr5	1879801	T	A	ENST00000231357	ENSG00000113430	IRX4	TRUE	TRUE
chr5	1879828	C	A	ENST00000231357	ENSG00000113430	IRX4	TRUE	TRUE
chr5	1879829	A	C	ENST00000231357	ENSG00000113430	IRX4	TRUE	TRUE
chr5	1879829	A	T	ENST00000231357	ENSG00000113430	IRX4	TRUE	TRUE
chr5	1879833	C	A	ENST00000231357	ENSG00000113430	IRX4	FALSE	FALSE
chr5	1879833	C	G	ENST00000231357	ENSG00000113430	IRX4	FALSE	FALSE
chr5	1879833	C	T	ENST00000231357	ENSG00000113430	IRX4	FALSE	FALSE
chr5	1879834	T	A	ENST00000231357	ENSG00000113430	IRX4	FALSE	FALSE
chr5	1879834	T	C	ENST00000231357	ENSG00000113430	IRX4	FALSE	FALSE
chr5	1879834	T	G	ENST00000231357	ENSG00000113430	IRX4	FALSE	FALSE
chr5	1880723	A	C	ENST00000231357	ENSG00000113430	IRX4	TRUE	FALSE
chr5	1880723	A	G	ENST00000231357	ENSG00000113430	IRX4	TRUE	FALSE
chr5	1880723	A	T	ENST00000231357	ENSG00000113430	IRX4	TRUE	FALSE
chr5	1880724	C	A	ENST00000231357	ENSG00000113430	IRX4	TRUE	FALSE
chr5	1880724	C	G	ENST00000231357	ENSG00000113430	IRX4	TRUE	FALSE
chr5	1880724	C	T	ENST00000231357	ENSG00000113430	IRX4	TRUE	FALSE
chr5	1880730	A	C	ENST00000231357	ENSG00000113430	IRX4	TRUE	TRUE
chr5	1880730	A	T	ENST00000231357	ENSG00000113430	IRX4	TRUE	TRUE
chr5	1880736	G	C	ENST00000231357	ENSG00000113430	IRX4	TRUE	TRUE
chr5	1880736	G	T	ENST00000231357	ENSG00000113430	IRX4	TRUE	TRUE
chr5	1880741	G	A	ENST00000231357	ENSG00000113430	IRX4	TRUE	TRUE
chr5	1880756	C	A	ENST00000231357	ENSG00000113430	IRX4	TRUE	TRUE
chr5	1880757	G	C	ENST00000231357	ENSG00000113430	IRX4	TRUE	TRUE
chr5	1880757	G	T	ENST00000231357	ENSG00000113430	IRX4	TRUE	TRUE
chr5	1880763	G	C	ENST00000231357	ENSG00000113430	IRX4	TRUE	TRUE
chr5	1880763	G	T	ENST00000231357	ENSG00000113430	IRX4	TRUE	TRUE
chr5	1880766	G	C	ENST00000231357	ENSG00000113430	IRX4	TRUE	TRUE
chr5	1880766	G	T	ENST00000231357	ENSG00000113430	IRX4	TRUE	TRUE
chr5	1880807	C	A	ENST00000231357	ENSG00000113430	IRX4	TRUE	TRUE
chr5	1880809	G	T	ENST00000231357	ENSG00000113430	IRX4	TRUE	TRUE
chr5	1880819	T	A	ENST00000231357	ENSG00000113430	IRX4	TRUE	TRUE
chr5	1880835	C	A	ENST00000231357	ENSG00000113430	IRX4	TRUE	FALSE
chr5	1880835	C	G	ENST00000231357	ENSG00000113430	IRX4	TRUE	FALSE
chr5	1880835	C	T	ENST00000231357	ENSG00000113430	IRX4	TRUE	FALSE
chr5	1880836	T	A	ENST00000231357	ENSG00000113430	IRX4	TRUE	FALSE
chr5	1880836	T	C	ENST00000231357	ENSG00000113430	IRX4	TRUE	FALSE
chr5	1880836	T	G	ENST00000231357	ENSG00000113430	IRX4	TRUE	FALSE
chr5	1881806	A	C	ENST00000231357	ENSG00000113430	IRX4	TRUE	FALSE
chr5	1881806	A	G	ENST00000231357	ENSG00000113430	IRX4	FALSE	FALSE
chr5	1881806	A	T	ENST00000231357	ENSG00000113430	IRX4	TRUE	FALSE
chr5	1881807	C	A	ENST00000231357	ENSG00000113430	IRX4	TRUE	FALSE
chr5	1881807	C	G	ENST00000231357	ENSG00000113430	IRX4	TRUE	FALSE
chr5	1881807	C	T	ENST00000231357	ENSG00000113430	IRX4	TRUE	FALSE
chr5	1881812	G	T	ENST00000231357	ENSG00000113430	IRX4	TRUE	TRUE
chr5	1881814	G	C	ENST00000231357	ENSG00000113430	IRX4	TRUE	TRUE
chr5	1881814	G	T	ENST00000231357	ENSG00000113430	IRX4	TRUE	TRUE
chr5	1881831	C	A	ENST00000231357	ENSG00000113430	IRX4	TRUE	TRUE
chr5	1881833	G	T	ENST00000231357	ENSG00000113430	IRX4	TRUE	TRUE
chr5	1881838	G	C	ENST00000231357	ENSG00000113430	IRX4	TRUE	TRUE
chr5	1881838	G	T	ENST00000231357	ENSG00000113430	IRX4	TRUE	TRUE
chr5	1881847	G	C	ENST00000231357	ENSG00000113430	IRX4	TRUE	TRUE
chr5	1881847	G	T	ENST00000231357	ENSG00000113430	IRX4	TRUE	TRUE
chr5	1881856	A	C	ENST00000231357	ENSG00000113430	IRX4	TRUE	TRUE
chr5	1881856	A	T	ENST00000231357	ENSG00000113430	IRX4	TRUE	TRUE
chr5	1881864	G	A	ENST00000231357	ENSG00000113430	IRX4	TRUE	TRUE
chr5	1881866	G	T	ENST00000231357	ENSG00000113430	IRX4	TRUE	TRUE
chr5	1881870	C	A	ENST00000231357	ENSG00000113430	IRX4	TRUE	TRUE
chr5	1881874	A	C	ENST00000231357	ENSG00000113430	IRX4	TRUE	TRUE
chr5	1881874	A	T	ENST00000231357	ENSG00000113430	IRX4	TRUE	TRUE
chr5	1881886	A	C	ENST00000231357	ENSG00000113430	IRX4	TRUE	TRUE
chr5	1881886	A	T	ENST00000231357	ENSG00000113430	IRX4	TRUE	TRUE
chr5	1881908	G	T	ENST00000231357	ENSG00000113430	IRX4	TRUE	TRUE
chr5	1881918	C	A	ENST00000231357	ENSG00000113430	IRX4	TRUE	TRUE
chr5	1881948	C	A	ENST00000231357	ENSG00000113430	IRX4	TRUE	TRUE
chr5	1881949	G	C	ENST00000231357	ENSG00000113430	IRX4	TRUE	TRUE
chr5	1881949	G	T	ENST00000231357	ENSG00000113430	IRX4	TRUE	TRUE
chr5	1881958	G	T	ENST00000231357	ENSG00000113430	IRX4	TRUE	TRUE
chr5	1881961	G	C	ENST00000231357	ENSG00000113430	IRX4	TRUE	TRUE
chr5	1881961	G	T	ENST00000231357	ENSG00000113430	IRX4	TRUE	TRUE
chr5	1881975	G	A	ENST00000231357	ENSG00000113430	IRX4	TRUE	TRUE
chr5	1881980	G	T	ENST00000231357	ENSG00000113430	IRX4	TRUE	TRUE
chr5	1882017	C	A	ENST00000231357	ENSG00000113430	IRX4	TRUE	TRUE
chr5	1882023	C	A	ENST00000231357	ENSG00000113430	IRX4	TRUE	TRUE
chr5	1882024	G	T	ENST00000231357	ENSG00000113430	IRX4	TRUE	TRUE
chr5	1882027	G	T	ENST00000231357	ENSG00000113430	IRX4	TRUE	TRUE
chr5	1882055	A	T	ENST00000231357	ENSG00000113430	IRX4	FALSE	FALSE
chr5	1882060	C	A	ENST00000231357	ENSG00000113430	IRX4	FALSE	FALSE
chr5	1882060	C	G	ENST00000231357	ENSG00000113430	IRX4	FALSE	FALSE
chr5	1882060	C	T	ENST00000231357	ENSG00000113430	IRX4	FALSE	FALSE
chr5	1882061	T	A	ENST00000231357	ENSG00000113430	IRX4	FALSE	FALSE
chr5	1882061	T	C	ENST00000231357	ENSG00000113430	IRX4	FALSE	FALSE
chr5	1882061	T	G	ENST00000231357	ENSG00000113430	IRX4	FALSE	FALSE
chr5	1882601	A	C	ENST00000231357	ENSG00000113430	IRX4	TRUE	FALSE
chr5	1882601	A	G	ENST00000231357	ENSG00000113430	IRX4	FALSE	FALSE
chr5	1882601	A	T	ENST00000231357	ENSG00000113430	IRX4	TRUE	FALSE
chr5	1882602	C	A	ENST00000231357	ENSG00000113430	IRX4	TRUE	FALSE
chr5	1882602	C	G	ENST00000231357	ENSG00000113430	IRX4	TRUE	FALSE
chr5	1882602	C	T	ENST00000231357	ENSG00000113430	IRX4	TRUE	FALSE
chr5	1882605	G	A	ENST00000231357	ENSG00000113430	IRX4	FALSE	FALSE
chr5	1882613	G	T	ENST00000231357	ENSG00000113430	IRX4	FALSE	FALSE
chr5	1882618	G	C	ENST00000231357	ENSG00000113430	IRX4	FALSE	FALSE
chr5	1882618	G	T	ENST00000231357	ENSG00000113430	IRX4	FALSE	FALSE
chr5	1882624	G	C	ENST00000231357	ENSG00000113430	IRX4	FALSE	FALSE
chr5	1882624	G	T	ENST00000231357	ENSG00000113430	IRX4	FALSE	FALSE
chr5	1882629	C	A	ENST00000231357	ENSG00000113430	IRX4	FALSE	FALSE
chr5	1882635	G	A	ENST00000231357	ENSG00000113430	IRX4	FALSE	FALSE
chr5	1882639	G	C	ENST00000231357	ENSG00000113430	IRX4	FALSE	FALSE
chr5	1882639	G	T	ENST00000231357	ENSG00000113430	IRX4	FALSE	FALSE
chr5	2747570	G	C	ENST00000302057	ENSG00000170561	IRX2	FALSE	FALSE
chr5	2747570	G	T	ENST00000302057	ENSG00000170561	IRX2	FALSE	FALSE
chr5	2747578	G	A	ENST00000302057	ENSG00000170561	IRX2	FALSE	FALSE
chr5	2747600	G	T	ENST00000302057	ENSG00000170561	IRX2	FALSE	FALSE
chr5	2747608	C	A	ENST00000302057	ENSG00000170561	IRX2	FALSE	FALSE
chr5	2747617	C	A	ENST00000302057	ENSG00000170561	IRX2	TRUE	FALSE
chr5	2747617	C	G	ENST00000302057	ENSG00000170561	IRX2	TRUE	FALSE
chr5	2747617	C	T	ENST00000302057	ENSG00000170561	IRX2	TRUE	FALSE
chr5	2747618	T	A	ENST00000302057	ENSG00000170561	IRX2	TRUE	FALSE
chr5	2747618	T	C	ENST00000302057	ENSG00000170561	IRX2	TRUE	FALSE
chr5	2747618	T	G	ENST00000302057	ENSG00000170561	IRX2	TRUE	FALSE
chr5	2748343	A	C	ENST00000302057	ENSG00000170561	IRX2	TRUE	FALSE
chr5	2748343	A	G	ENST00000302057	ENSG00000170561	IRX2	FALSE	FALSE
chr5	2748343	A	T	ENST00000302057	ENSG00000170561	IRX2	TRUE	FALSE
chr5	2748344	C	A	ENST00000302057	ENSG00000170561	IRX2	TRUE	FALSE
chr5	2748344	C	G	ENST00000302057	ENSG00000170561	IRX2	TRUE	FALSE
chr5	2748344	C	T	ENST00000302057	ENSG00000170561	IRX2	TRUE	FALSE
chr5	2748348	T	A	ENST00000302057	ENSG00000170561	IRX2
chr5	2748351	T	A	ENST00000302057	ENSG00000170561	IRX2
chr5	2748357	C	A	ENST00000302057	ENSG00000170561	IRX2
chr5	2748358	G	C	ENST00000302057	ENSG00000170561	IRX2
chr5	2748358	G	T	ENST00000302057	ENSG00000170561	IRX2
chr5	2748379	G	C	ENST00000302057	ENSG00000170561	IRX2	FALSE	FALSE
chr5	2748379	G	T	ENST00000302057	ENSG00000170561	IRX2	FALSE	FALSE
chr5	2748390	C	A	ENST00000302057	ENSG00000170561	IRX2	FALSE	FALSE
chr5	2748411	T	A	ENST00000302057	ENSG00000170561	IRX2	TRUE	TRUE
chr5	2748432	T	A	ENST00000302057	ENSG00000170561	IRX2	TRUE	TRUE
chr5	2748453	C	A	ENST00000302057	ENSG00000170561	IRX2	TRUE	TRUE
chr5	2748478	G	C	ENST00000302057	ENSG00000170561	IRX2	TRUE	TRUE
chr5	2748478	G	T	ENST00000302057	ENSG00000170561	IRX2	TRUE	TRUE
chr5	2748495	G	A	ENST00000302057	ENSG00000170561	IRX2	TRUE	TRUE
chr5	2748501	G	A	ENST00000302057	ENSG00000170561	IRX2	TRUE	TRUE
chr5	2748515	A	T	ENST00000302057	ENSG00000170561	IRX2	TRUE	TRUE
chr5	2748523	G	C	ENST00000302057	ENSG00000170561	IRX2	TRUE	TRUE
chr5	2748523	G	T	ENST00000302057	ENSG00000170561	IRX2	TRUE	TRUE
chr5	2748532	G	C	ENST00000302057	ENSG00000170561	IRX2	TRUE	TRUE
chr5	2748532	G	T	ENST00000302057	ENSG00000170561	IRX2	TRUE	TRUE
chr5	2748541	G	C	ENST00000302057	ENSG00000170561	IRX2	TRUE	TRUE
chr5	2748541	G	T	ENST00000302057	ENSG00000170561	IRX2	TRUE	TRUE
chr5	2748551	G	T	ENST00000302057	ENSG00000170561	IRX2	TRUE	TRUE
chr5	2748556	G	C	ENST00000302057	ENSG00000170561	IRX2	TRUE	TRUE
chr5	2748556	G	T	ENST00000302057	ENSG00000170561	IRX2	TRUE	TRUE
chr5	2748559	G	C	ENST00000302057	ENSG00000170561	IRX2	TRUE	TRUE
chr5	2748559	G	T	ENST00000302057	ENSG00000170561	IRX2	TRUE	TRUE
chr5	2748584	G	T	ENST00000302057	ENSG00000170561	IRX2	TRUE	TRUE
chr5	2748592	G	C	ENST00000302057	ENSG00000170561	IRX2	TRUE	TRUE
chr5	2748592	G	T	ENST00000302057	ENSG00000170561	IRX2	TRUE	TRUE
chr5	2748599	G	T	ENST00000302057	ENSG00000170561	IRX2	TRUE	TRUE
chr5	2748606	C	A	ENST00000302057	ENSG00000170561	IRX2	TRUE	TRUE
chr5	2748623	G	C	ENST00000302057	ENSG00000170561	IRX2	TRUE	TRUE
chr5	2748623	G	T	ENST00000302057	ENSG00000170561	IRX2	TRUE	TRUE
chr5	2748661	G	T	ENST00000302057	ENSG00000170561	IRX2
chr5	2748684	G	A	ENST00000302057	ENSG00000170561	IRX2
chr5	2748687	T	A	ENST00000302057	ENSG00000170561	IRX2
chr5	2748695	G	T	ENST00000302057	ENSG00000170561	IRX2
chr5	2748708	C	A	ENST00000302057	ENSG00000170561	IRX2
chr5	2748716	G	T	ENST00000302057	ENSG00000170561	IRX2
chr5	2748718	C	T	ENST00000302057	ENSG00000170561	IRX2
chr5	2748719	C	T	ENST00000302057	ENSG00000170561	IRX2
chr5	2748726	T	A	ENST00000302057	ENSG00000170561	IRX2
chr5	2748732	T	A	ENST00000302057	ENSG00000170561	IRX2
chr5	2748774	G	A	ENST00000302057	ENSG00000170561	IRX2
chr5	2748783	T	A	ENST00000302057	ENSG00000170561	IRX2
chr5	2748807	C	A	ENST00000302057	ENSG00000170561	IRX2
chr5	2748834	C	A	ENST00000302057	ENSG00000170561	IRX2	TRUE	TRUE
chr5	2748836	A	T	ENST00000302057	ENSG00000170561	IRX2	TRUE	TRUE
chr5	2748851	G	T	ENST00000302057	ENSG00000170561	IRX2	TRUE	TRUE
chr5	2748854	G	T	ENST00000302057	ENSG00000170561	IRX2	TRUE	TRUE
chr5	2748867	T	A	ENST00000302057	ENSG00000170561	IRX2	TRUE	TRUE
chr5	2748888	C	A	ENST00000302057	ENSG00000170561	IRX2	TRUE	TRUE
chr5	2748894	C	A	ENST00000302057	ENSG00000170561	IRX2	TRUE	TRUE
chr5	2748897	C	A	ENST00000302057	ENSG00000170561	IRX2	TRUE	TRUE
chr5	2748909	C	A	ENST00000302057	ENSG00000170561	IRX2	TRUE	TRUE
chr5	2748918	C	A	ENST00000302057	ENSG00000170561	IRX2	TRUE	TRUE
chr5	2748928	A	C	ENST00000302057	ENSG00000170561	IRX2	TRUE	TRUE
chr5	2748928	A	T	ENST00000302057	ENSG00000170561	IRX2	TRUE	TRUE
chr5	2748933	T	A	ENST00000302057	ENSG00000170561	IRX2	TRUE	TRUE
chr5	2748939	T	A	ENST00000302057	ENSG00000170561	IRX2	TRUE	TRUE
chr5	2748940	G	T	ENST00000302057	ENSG00000170561	IRX2	TRUE	TRUE
chr5	2748945	C	A	ENST00000302057	ENSG00000170561	IRX2	TRUE	TRUE
chr5	2748947	G	T	ENST00000302057	ENSG00000170561	IRX2	TRUE	TRUE
chr5	2748953	G	T	ENST00000302057	ENSG00000170561	IRX2	TRUE	TRUE
chr5	2748957	C	A	ENST00000302057	ENSG00000170561	IRX2	TRUE	TRUE
chr5	2748958	G	T	ENST00000302057	ENSG00000170561	IRX2	TRUE	TRUE
chr5	2748979	G	T	ENST00000302057	ENSG00000170561	IRX2	TRUE	TRUE
chr5	2748990	T	A	ENST00000302057	ENSG00000170561	IRX2	TRUE	TRUE
chr5	2748993	C	A	ENST00000302057	ENSG00000170561	IRX2	TRUE	TRUE
chr5	2749001	G	T	ENST00000302057	ENSG00000170561	IRX2	TRUE	TRUE
chr5	2749005	C	A	ENST00000302057	ENSG00000170561	IRX2	TRUE	TRUE
chr5	2749010	G	T	ENST00000302057	ENSG00000170561	IRX2	TRUE	TRUE
chr5	2749012	G	T	ENST00000302057	ENSG00000170561	IRX2	TRUE	TRUE
chr5	2749016	G	T	ENST00000302057	ENSG00000170561	IRX2	TRUE	TRUE
chr5	2749031	G	T	ENST00000302057	ENSG00000170561	IRX2	TRUE	TRUE
chr5	2749053	C	A	ENST00000302057	ENSG00000170561	IRX2	TRUE	FALSE
chr5	2749053	C	G	ENST00000302057	ENSG00000170561	IRX2	TRUE	FALSE
chr5	2749053	C	T	ENST00000302057	ENSG00000170561	IRX2	TRUE	FALSE
chr5	2749054	T	A	ENST00000302057	ENSG00000170561	IRX2	TRUE	FALSE
chr5	2749054	T	C	ENST00000302057	ENSG00000170561	IRX2	TRUE	FALSE
chr5	2749054	T	G	ENST00000302057	ENSG00000170561	IRX2	TRUE	FALSE
chr5	2749380	A	C	ENST00000302057	ENSG00000170561	IRX2	TRUE	FALSE
chr5	2749380	A	G	ENST00000302057	ENSG00000170561	IRX2	TRUE	FALSE
chr5	2749380	A	T	ENST00000302057	ENSG00000170561	IRX2	TRUE	FALSE
chr5	2749381	C	A	ENST00000302057	ENSG00000170561	IRX2	TRUE	FALSE
chr5	2749381	C	G	ENST00000302057	ENSG00000170561	IRX2	TRUE	FALSE
chr5	2749381	C	T	ENST00000302057	ENSG00000170561	IRX2	TRUE	FALSE
chr5	2749385	C	A	ENST00000302057	ENSG00000170561	IRX2	TRUE	TRUE
chr5	2749391	C	A	ENST00000302057	ENSG00000170561	IRX2	TRUE	TRUE
chr5	2749396	G	T	ENST00000302057	ENSG00000170561	IRX2	TRUE	TRUE
chr5	2749403	C	A	ENST00000302057	ENSG00000170561	IRX2	TRUE	TRUE
chr5	2749412	C	A	ENST00000302057	ENSG00000170561	IRX2	TRUE	TRUE
chr5	2749415	G	A	ENST00000302057	ENSG00000170561	IRX2	TRUE	TRUE
chr5	2749421	T	A	ENST00000302057	ENSG00000170561	IRX2	TRUE	TRUE
chr5	2749433	C	A	ENST00000302057	ENSG00000170561	IRX2	TRUE	TRUE
chr5	2749439	T	A	ENST00000302057	ENSG00000170561	IRX2	TRUE	TRUE
chr5	2749445	T	A	ENST00000302057	ENSG00000170561	IRX2	TRUE	TRUE
chr5	2749460	C	A	ENST00000302057	ENSG00000170561	IRX2	TRUE	TRUE
chr5	2749466	C	A	ENST00000302057	ENSG00000170561	IRX2	TRUE	TRUE
chr5	2749472	C	A	ENST00000302057	ENSG00000170561	IRX2	TRUE	TRUE
chr5	2749478	C	A	ENST00000302057	ENSG00000170561	IRX2	TRUE	TRUE
chr5	2749484	T	A	ENST00000302057	ENSG00000170561	IRX2	TRUE	TRUE
chr5	2749490	T	A	ENST00000302057	ENSG00000170561	IRX2	TRUE	TRUE
chr5	2749497	C	T	ENST00000302057	ENSG00000170561	IRX2	TRUE	TRUE
chr5	2749498	C	T	ENST00000302057	ENSG00000170561	IRX2	TRUE	TRUE
chr5	2749508	T	A	ENST00000302057	ENSG00000170561	IRX2	TRUE	TRUE
chr5	2749514	C	A	ENST00000302057	ENSG00000170561	IRX2	TRUE	TRUE
chr5	2749517	T	A	ENST00000302057	ENSG00000170561	IRX2	TRUE	TRUE
chr5	2749520	T	A	ENST00000302057	ENSG00000170561	IRX2	TRUE	TRUE
chr5	2749545	C	T	ENST00000302057	ENSG00000170561	IRX2	TRUE	TRUE
chr5	2749546	C	T	ENST00000302057	ENSG00000170561	IRX2	TRUE	TRUE
chr5	2749559	G	A	ENST00000302057	ENSG00000170561	IRX2	TRUE	TRUE
chr5	2749574	T	A	ENST00000302057	ENSG00000170561	IRX2	TRUE	TRUE
chr5	2749598	T	A	ENST00000302057	ENSG00000170561	IRX2	TRUE	TRUE
chr5	2749601	C	A	ENST00000302057	ENSG00000170561	IRX2	TRUE	TRUE
chr5	2749607	T	A	ENST00000302057	ENSG00000170561	IRX2	TRUE	TRUE
chr5	2749614	G	C	ENST00000302057	ENSG00000170561	IRX2	TRUE	TRUE
chr5	2749614	G	T	ENST00000302057	ENSG00000170561	IRX2	TRUE	TRUE
chr5	2749625	T	A	ENST00000302057	ENSG00000170561	IRX2	TRUE	TRUE
chr5	2749634	C	A	ENST00000302057	ENSG00000170561	IRX2	TRUE	TRUE
chr5	2749641	C	T	ENST00000302057	ENSG00000170561	IRX2	TRUE	TRUE
chr5	2749642	C	T	ENST00000302057	ENSG00000170561	IRX2	TRUE	TRUE
chr5	2749649	T	A	ENST00000302057	ENSG00000170561	IRX2	TRUE	TRUE
chr5	2749682	T	A	ENST00000302057	ENSG00000170561	IRX2	TRUE	TRUE
chr5	2749686	G	C	ENST00000302057	ENSG00000170561	IRX2	TRUE	TRUE
chr5	2749686	G	T	ENST00000302057	ENSG00000170561	IRX2	TRUE	TRUE
chr5	2749706	G	A	ENST00000302057	ENSG00000170561	IRX2	TRUE	TRUE
chr5	2749707	G	C	ENST00000302057	ENSG00000170561	IRX2	TRUE	TRUE
chr5	2749707	G	T	ENST00000302057	ENSG00000170561	IRX2	TRUE	TRUE
chr5	2749713	G	C	ENST00000302057	ENSG00000170561	IRX2	TRUE	TRUE
chr5	2749713	G	T	ENST00000302057	ENSG00000170561	IRX2	TRUE	TRUE
chr5	2749728	G	C	ENST00000302057	ENSG00000170561	IRX2	TRUE	TRUE
chr5	2749728	G	T	ENST00000302057	ENSG00000170561	IRX2	TRUE	TRUE
chr5	2749737	G	C	ENST00000302057	ENSG00000170561	IRX2	TRUE	TRUE
chr5	2749737	G	T	ENST00000302057	ENSG00000170561	IRX2	TRUE	TRUE
chr5	2749776	G	C	ENST00000302057	ENSG00000170561	IRX2	TRUE	TRUE
chr5	2749776	G	T	ENST00000302057	ENSG00000170561	IRX2	TRUE	TRUE
chr5	2749788	C	A	ENST00000302057	ENSG00000170561	IRX2	TRUE	FALSE
chr5	2749788	C	G	ENST00000302057	ENSG00000170561	IRX2	TRUE	FALSE
chr5	2749788	C	T	ENST00000302057	ENSG00000170561	IRX2	TRUE	FALSE
chr5	2749789	T	A	ENST00000302057	ENSG00000170561	IRX2	TRUE	FALSE
chr5	2749789	T	C	ENST00000302057	ENSG00000170561	IRX2	TRUE	FALSE
chr5	2749789	T	G	ENST00000302057	ENSG00000170561	IRX2	TRUE	FALSE
chr5	2751163	A	C	ENST00000302057	ENSG00000170561	IRX2	TRUE	FALSE
chr5	2751163	A	G	ENST00000302057	ENSG00000170561	IRX2	TRUE	FALSE
chr5	2751163	A	T	ENST00000302057	ENSG00000170561	IRX2	TRUE	FALSE
chr5	2751164	C	A	ENST00000302057	ENSG00000170561	IRX2	TRUE	FALSE
chr5	2751164	C	G	ENST00000302057	ENSG00000170561	IRX2	TRUE	FALSE
chr5	2751164	C	T	ENST00000302057	ENSG00000170561	IRX2	TRUE	FALSE
chr5	2751168	G	C	ENST00000302057	ENSG00000170561	IRX2
chr5	2751168	G	T	ENST00000302057	ENSG00000170561	IRX2
chr5	2751208	G	T	ENST00000302057	ENSG00000170561	IRX2
chr5	2751210	G	C	ENST00000302057	ENSG00000170561	IRX2
chr5	2751210	G	T	ENST00000302057	ENSG00000170561	IRX2
chr5	2751215	G	A	ENST00000302057	ENSG00000170561	IRX2
chr5	2751245	G	A	ENST00000302057	ENSG00000170561	IRX2
chr5	2751262	G	T	ENST00000302057	ENSG00000170561	IRX2
chr5	2751270	G	C	ENST00000302057	ENSG00000170561	IRX2
chr5	2751270	G	T	ENST00000302057	ENSG00000170561	IRX2
chr5	2751286	G	T	ENST00000302057	ENSG00000170561	IRX2
chr5	2751292	G	T	ENST00000302057	ENSG00000170561	IRX2
chr5	2751298	G	T	ENST00000302057	ENSG00000170561	IRX2
chr5	2751311	C	A	ENST00000302057	ENSG00000170561	IRX2
chr5	2751314	C	A	ENST00000302057	ENSG00000170561	IRX2
chr5	2751331	A	T	ENST00000302057	ENSG00000170561	IRX2
chr5	2751337	G	T	ENST00000302057	ENSG00000170561	IRX2
chr5	2751345	G	C	ENST00000302057	ENSG00000170561	IRX2		FALSE
chr5	2751345	G	T	ENST00000302057	ENSG00000170561	IRX2		FALSE
chr5	2751354	G	T	ENST00000302057	ENSG00000170561	IRX2		FALSE
chr5	2751358	G	T	ENST00000302057	ENSG00000170561	IRX2		FALSE
chr5	2751360	G	C	ENST00000302057	ENSG00000170561	IRX2		FALSE
chr5	2751360	G	T	ENST00000302057	ENSG00000170561	IRX2		FALSE
chr5	2751373	G	T	ENST00000302057	ENSG00000170561	IRX2	FALSE	FALSE
chr5	2751386	G	A	ENST00000302057	ENSG00000170561	IRX2	FALSE	FALSE
chr5	2751387	G	C	ENST00000302057	ENSG00000170561	IRX2	FALSE	FALSE
chr5	2751387	G	T	ENST00000302057	ENSG00000170561	IRX2	FALSE	FALSE
chr5	2751393	G	C	ENST00000302057	ENSG00000170561	IRX2	FALSE	FALSE
chr5	2751393	G	T	ENST00000302057	ENSG00000170561	IRX2	FALSE	FALSE
chr5	2751401	G	A	ENST00000302057	ENSG00000170561	IRX2	FALSE	FALSE
chr5	2751405	G	C	ENST00000302057	ENSG00000170561	IRX2	FALSE	FALSE
chr5	2751405	G	T	ENST00000302057	ENSG00000170561	IRX2	FALSE	FALSE
chr5	3596118	C	T	ENST00000302006	ENSG00000170549	IRX1	FALSE	FALSE
chr5	3596129	C	A	ENST00000302006	ENSG00000170549	IRX1	FALSE	FALSE
chr5	3596129	C	G	ENST00000302006	ENSG00000170549	IRX1	FALSE	FALSE
chr5	3596133	C	T	ENST00000302006	ENSG00000170549	IRX1	FALSE	FALSE
chr5	3596138	C	A	ENST00000302006	ENSG00000170549	IRX1	FALSE	FALSE
chr5	3596138	C	G	ENST00000302006	ENSG00000170549	IRX1	FALSE	FALSE
chr5	3596165	C	A	ENST00000302006	ENSG00000170549	IRX1		FALSE
chr5	3596165	C	G	ENST00000302006	ENSG00000170549	IRX1		FALSE
chr5	3596172	G	T	ENST00000302006	ENSG00000170549	IRX1		FALSE
chr5	3596221	C	A	ENST00000302006	ENSG00000170549	IRX1
chr5	3596224	C	A	ENST00000302006	ENSG00000170549	IRX1
chr5	3596229	C	T	ENST00000302006	ENSG00000170549	IRX1
chr5	3596244	G	T	ENST00000302006	ENSG00000170549	IRX1
chr5	3596281	C	A	ENST00000302006	ENSG00000170549	IRX1
chr5	3596297	C	A	ENST00000302006	ENSG00000170549	IRX1
chr5	3596297	C	G	ENST00000302006	ENSG00000170549	IRX1
chr5	3596315	C	A	ENST00000302006	ENSG00000170549	IRX1	TRUE	TRUE
chr5	3596315	C	G	ENST00000302006	ENSG00000170549	IRX1	TRUE	TRUE
chr5	3596333	C	A	ENST00000302006	ENSG00000170549	IRX1	TRUE	TRUE
chr5	3596333	C	G	ENST00000302006	ENSG00000170549	IRX1	TRUE	TRUE
chr5	3596351	C	A	ENST00000302006	ENSG00000170549	IRX1	TRUE	TRUE
chr5	3596351	C	G	ENST00000302006	ENSG00000170549	IRX1	TRUE	TRUE
chr5	3596374	C	A	ENST00000302006	ENSG00000170549	IRX1	TRUE	TRUE
chr5	3596376	C	T	ENST00000302006	ENSG00000170549	IRX1	TRUE	TRUE
chr5	3596382	G	A	ENST00000302006	ENSG00000170549	IRX1	TRUE	FALSE
chr5	3596382	G	C	ENST00000302006	ENSG00000170549	IRX1	TRUE	FALSE
chr5	3596382	G	T	ENST00000302006	ENSG00000170549	IRX1	TRUE	FALSE
chr5	3596383	T	A	ENST00000302006	ENSG00000170549	IRX1	TRUE	FALSE
chr5	3596383	T	C	ENST00000302006	ENSG00000170549	IRX1	FALSE	FALSE
chr5	3596383	T	G	ENST00000302006	ENSG00000170549	IRX1	TRUE	FALSE
chr5	3599223	A	C	ENST00000302006	ENSG00000170549	IRX1	TRUE	FALSE
chr5	3599223	A	G	ENST00000302006	ENSG00000170549	IRX1	TRUE	FALSE
chr5	3599223	A	T	ENST00000302006	ENSG00000170549	IRX1	TRUE	FALSE
chr5	3599224	G	A	ENST00000302006	ENSG00000170549	IRX1	TRUE	FALSE
chr5	3599224	G	C	ENST00000302006	ENSG00000170549	IRX1	TRUE	FALSE
chr5	3599224	G	T	ENST00000302006	ENSG00000170549	IRX1	TRUE	FALSE
chr5	3599229	C	A	ENST00000302006	ENSG00000170549	IRX1	TRUE	TRUE
chr5	3599231	C	T	ENST00000302006	ENSG00000170549	IRX1	TRUE	TRUE
chr5	3599236	T	A	ENST00000302006	ENSG00000170549	IRX1	TRUE	TRUE
chr5	3599236	T	G	ENST00000302006	ENSG00000170549	IRX1	TRUE	TRUE
chr5	3599237	G	T	ENST00000302006	ENSG00000170549	IRX1	TRUE	TRUE
chr5	3599243	A	T	ENST00000302006	ENSG00000170549	IRX1	TRUE	TRUE
chr5	3599299	T	A	ENST00000302006	ENSG00000170549	IRX1	TRUE	TRUE
chr5	3599299	T	G	ENST00000302006	ENSG00000170549	IRX1	TRUE	TRUE
chr5	3599302	C	A	ENST00000302006	ENSG00000170549	IRX1	TRUE	TRUE
chr5	3599302	C	G	ENST00000302006	ENSG00000170549	IRX1	TRUE	TRUE
chr5	3599308	C	A	ENST00000302006	ENSG00000170549	IRX1	TRUE	TRUE
chr5	3599308	C	G	ENST00000302006	ENSG00000170549	IRX1	TRUE	TRUE
chr5	3599312	C	T	ENST00000302006	ENSG00000170549	IRX1	TRUE	TRUE
chr5	3599318	C	T	ENST00000302006	ENSG00000170549	IRX1	TRUE	TRUE
chr5	3599323	C	A	ENST00000302006	ENSG00000170549	IRX1	TRUE	TRUE
chr5	3599323	C	G	ENST00000302006	ENSG00000170549	IRX1	TRUE	TRUE
chr5	3599342	A	T	ENST00000302006	ENSG00000170549	IRX1	TRUE	TRUE
chr5	3599357	G	T	ENST00000302006	ENSG00000170549	IRX1	TRUE	TRUE
chr5	3599375	A	T	ENST00000302006	ENSG00000170549	IRX1	TRUE	TRUE
chr5	3599382	G	A	ENST00000302006	ENSG00000170549	IRX1	TRUE	TRUE
chr5	3599383	G	A	ENST00000302006	ENSG00000170549	IRX1	TRUE	TRUE
chr5	3599390	G	T	ENST00000302006	ENSG00000170549	IRX1	TRUE	TRUE
chr5	3599399	A	T	ENST00000302006	ENSG00000170549	IRX1	TRUE	TRUE
chr5	3599410	C	A	ENST00000302006	ENSG00000170549	IRX1	TRUE	TRUE
chr5	3599410	C	G	ENST00000302006	ENSG00000170549	IRX1	TRUE	TRUE
chr5	3599417	A	T	ENST00000302006	ENSG00000170549	IRX1	TRUE	TRUE
chr5	3599423	G	T	ENST00000302006	ENSG00000170549	IRX1	TRUE	TRUE
chr5	3599426	A	T	ENST00000302006	ENSG00000170549	IRX1	TRUE	TRUE
chr5	3599450	A	T	ENST00000302006	ENSG00000170549	IRX1	TRUE	TRUE
chr5	3599465	C	T	ENST00000302006	ENSG00000170549	IRX1	TRUE	TRUE
chr5	3599478	G	A	ENST00000302006	ENSG00000170549	IRX1	TRUE	TRUE
chr5	3599479	G	A	ENST00000302006	ENSG00000170549	IRX1	TRUE	TRUE
chr5	3599504	A	T	ENST00000302006	ENSG00000170549	IRX1	TRUE	TRUE
chr5	3599507	A	T	ENST00000302006	ENSG00000170549	IRX1	TRUE	TRUE
chr5	3599510	G	T	ENST00000302006	ENSG00000170549	IRX1	TRUE	TRUE
chr5	3599516	A	T	ENST00000302006	ENSG00000170549	IRX1	TRUE	TRUE
chr5	3599526	G	A	ENST00000302006	ENSG00000170549	IRX1	TRUE	TRUE
chr5	3599527	G	A	ENST00000302006	ENSG00000170549	IRX1	TRUE	TRUE
chr5	3599528	G	T	ENST00000302006	ENSG00000170549	IRX1	TRUE	TRUE
chr5	3599540	A	T	ENST00000302006	ENSG00000170549	IRX1	TRUE	TRUE
chr5	3599546	C	T	ENST00000302006	ENSG00000170549	IRX1	TRUE	TRUE
chr5	3599549	G	T	ENST00000302006	ENSG00000170549	IRX1	TRUE	TRUE
chr5	3599555	G	T	ENST00000302006	ENSG00000170549	IRX1	TRUE	TRUE
chr5	3599579	G	T	ENST00000302006	ENSG00000170549	IRX1	TRUE	TRUE
chr5	3599591	G	T	ENST00000302006	ENSG00000170549	IRX1	TRUE	TRUE
chr5	3599594	A	T	ENST00000302006	ENSG00000170549	IRX1	TRUE	TRUE
chr5	3599600	G	T	ENST00000302006	ENSG00000170549	IRX1	TRUE	TRUE
chr5	3599609	G	T	ENST00000302006	ENSG00000170549	IRX1	TRUE	TRUE
chr5	3599612	G	T	ENST00000302006	ENSG00000170549	IRX1	TRUE	TRUE
chr5	3599624	G	T	ENST00000302006	ENSG00000170549	IRX1	TRUE	TRUE
chr5	3599642	A	T	ENST00000302006	ENSG00000170549	IRX1	TRUE	TRUE
chr5	3599651	G	T	ENST00000302006	ENSG00000170549	IRX1	TRUE	TRUE
chr5	3599666	C	T	ENST00000302006	ENSG00000170549	IRX1	TRUE	TRUE
chr5	3599675	G	T	ENST00000302006	ENSG00000170549	IRX1	TRUE	TRUE
chr5	3599684	G	T	ENST00000302006	ENSG00000170549	IRX1	TRUE	TRUE
chr5	3599690	A	T	ENST00000302006	ENSG00000170549	IRX1	TRUE	TRUE
chr5	3599696	G	T	ENST00000302006	ENSG00000170549	IRX1	TRUE	TRUE
chr5	3599741	C	T	ENST00000302006	ENSG00000170549	IRX1	TRUE	TRUE
chr5	3599748	C	A	ENST00000302006	ENSG00000170549	IRX1	TRUE	TRUE
chr5	3599774	A	T	ENST00000302006	ENSG00000170549	IRX1	TRUE	TRUE
chr5	3599780	C	T	ENST00000302006	ENSG00000170549	IRX1	TRUE	TRUE
chr5	3599787	C	A	ENST00000302006	ENSG00000170549	IRX1	TRUE	TRUE
chr5	3599793	T	A	ENST00000302006	ENSG00000170549	IRX1	TRUE	TRUE
chr5	3599804	A	T	ENST00000302006	ENSG00000170549	IRX1	TRUE	TRUE
chr5	3599807	G	T	ENST00000302006	ENSG00000170549	IRX1	TRUE	TRUE
chr5	3599816	G	T	ENST00000302006	ENSG00000170549	IRX1	TRUE	TRUE
chr5	3599867	C	T	ENST00000302006	ENSG00000170549	IRX1	TRUE	TRUE
chr5	3599885	A	T	ENST00000302006	ENSG00000170549	IRX1	TRUE	TRUE
chr5	3599891	A	T	ENST00000302006	ENSG00000170549	IRX1	TRUE	TRUE
chr5	3599898	G	A	ENST00000302006	ENSG00000170549	IRX1	TRUE	TRUE
chr5	3599899	G	A	ENST00000302006	ENSG00000170549	IRX1	TRUE	TRUE
chr5	3599901	C	A	ENST00000302006	ENSG00000170549	IRX1	TRUE	TRUE
chr5	3599909	G	T	ENST00000302006	ENSG00000170549	IRX1	TRUE	TRUE
chr5	3599939	A	T	ENST00000302006	ENSG00000170549	IRX1	TRUE	TRUE
chr5	3599946	C	A	ENST00000302006	ENSG00000170549	IRX1	TRUE	TRUE
chr5	3600005	C	T	ENST00000302006	ENSG00000170549	IRX1	TRUE	TRUE
chr5	3600032	G	T	ENST00000302006	ENSG00000170549	IRX1	TRUE	TRUE
chr5	3600040	C	A	ENST00000302006	ENSG00000170549	IRX1	TRUE	TRUE
chr5	3600040	C	G	ENST00000302006	ENSG00000170549	IRX1	TRUE	TRUE
chr5	3600046	C	A	ENST00000302006	ENSG00000170549	IRX1	TRUE	TRUE
chr5	3600056	A	T	ENST00000302006	ENSG00000170549	IRX1	TRUE	TRUE
chr5	3600069	G	A	ENST00000302006	ENSG00000170549	IRX1	TRUE	TRUE
chr5	3600070	G	A	ENST00000302006	ENSG00000170549	IRX1	TRUE	TRUE
chr5	3600092	C	T	ENST00000302006	ENSG00000170549	IRX1	TRUE	TRUE
chr5	3600185	C	T	ENST00000302006	ENSG00000170549	IRX1	TRUE	TRUE
chr5	3600221	G	T	ENST00000302006	ENSG00000170549	IRX1	TRUE	TRUE
chr5	3600227	A	T	ENST00000302006	ENSG00000170549	IRX1	TRUE	TRUE
chr5	3600234	C	A	ENST00000302006	ENSG00000170549	IRX1	TRUE	TRUE
chr5	3600260	G	T	ENST00000302006	ENSG00000170549	IRX1	TRUE	TRUE
chr5	3600261	G	A	ENST00000302006	ENSG00000170549	IRX1	TRUE	FALSE
chr5	3600261	G	C	ENST00000302006	ENSG00000170549	IRX1	TRUE	FALSE
chr5	3600261	G	T	ENST00000302006	ENSG00000170549	IRX1	TRUE	FALSE
chr5	3600262	T	A	ENST00000302006	ENSG00000170549	IRX1	TRUE	FALSE
chr5	3600262	T	C	ENST00000302006	ENSG00000170549	IRX1	TRUE	FALSE
chr5	3600262	T	G	ENST00000302006	ENSG00000170549	IRX1	TRUE	FALSE
chr5	3600607	A	C	ENST00000302006	ENSG00000170549	IRX1	TRUE	FALSE
chr5	3600607	A	G	ENST00000302006	ENSG00000170549	IRX1	TRUE	FALSE
chr5	3600607	A	T	ENST00000302006	ENSG00000170549	IRX1	TRUE	FALSE
chr5	3600608	G	A	ENST00000302006	ENSG00000170549	IRX1	TRUE	FALSE
chr5	3600608	G	C	ENST00000302006	ENSG00000170549	IRX1	TRUE	FALSE
chr5	3600608	G	T	ENST00000302006	ENSG00000170549	IRX1	TRUE	FALSE
chr5	3600611	A	T	ENST00000302006	ENSG00000170549	IRX1	TRUE	TRUE
chr5	3600636	C	A	ENST00000302006	ENSG00000170549	IRX1	FALSE	FALSE
chr5	3600644	C	T	ENST00000302006	ENSG00000170549	IRX1	FALSE	FALSE
chr5	3600647	C	T	ENST00000302006	ENSG00000170549	IRX1	FALSE	FALSE
chr5	3600651	T	A	ENST00000302006	ENSG00000170549	IRX1	FALSE	FALSE
chr5	3600651	T	G	ENST00000302006	ENSG00000170549	IRX1	FALSE	FALSE
chr5	3600653	A	T	ENST00000302006	ENSG00000170549	IRX1	FALSE	FALSE
chr5	3600657	C	A	ENST00000302006	ENSG00000170549	IRX1	FALSE	FALSE
chr5	3600665	C	T	ENST00000302006	ENSG00000170549	IRX1	FALSE	FALSE
chr5	3600682	G	A	ENST00000302006	ENSG00000170549	IRX1	TRUE	FALSE
chr5	3600682	G	C	ENST00000302006	ENSG00000170549	IRX1	TRUE	FALSE
chr5	3600682	G	T	ENST00000302006	ENSG00000170549	IRX1	TRUE	FALSE
chr5	3600683	T	A	ENST00000302006	ENSG00000170549	IRX1	TRUE	FALSE
chr5	3600683	T	C	ENST00000302006	ENSG00000170549	IRX1	TRUE	FALSE
chr5	3600683	T	G	ENST00000302006	ENSG00000170549	IRX1	TRUE	FALSE
chr5	3600981	A	C	ENST00000302006	ENSG00000170549	IRX1	FALSE	FALSE
chr5	3600981	A	G	ENST00000302006	ENSG00000170549	IRX1	FALSE	FALSE
chr5	3600981	A	T	ENST00000302006	ENSG00000170549	IRX1	FALSE	FALSE
chr5	3600982	G	A	ENST00000302006	ENSG00000170549	IRX1	FALSE	FALSE
chr5	3600982	G	C	ENST00000302006	ENSG00000170549	IRX1	FALSE	FALSE
chr5	3600982	G	T	ENST00000302006	ENSG00000170549	IRX1	FALSE	FALSE
chr5	3600996	C	T	ENST00000302006	ENSG00000170549	IRX1	FALSE	FALSE
chr5	3600999	G	T	ENST00000302006	ENSG00000170549	IRX1	FALSE	FALSE
chr5	3601002	G	T	ENST00000302006	ENSG00000170549	IRX1
chr5	5140471	A	T	ENST00000274181	ENSG00000145536	ADAMTS16	FALSE	FALSE
chr5	5140486	G	T	ENST00000274181	ENSG00000145536	ADAMTS16	FALSE	FALSE
chr5	5140490	G	A	ENST00000274181	ENSG00000145536	ADAMTS16	FALSE	FALSE
chr5	5140491	G	A	ENST00000274181	ENSG00000145536	ADAMTS16	FALSE	FALSE
chr5	5140499	T	A	ENST00000274181	ENSG00000145536	ADAMTS16	FALSE	FALSE
chr5	5140511	G	A	ENST00000274181	ENSG00000145536	ADAMTS16	FALSE	FALSE
chr5	5140512	G	A	ENST00000274181	ENSG00000145536	ADAMTS16	FALSE	FALSE
chr5	5140520	T	A	ENST00000274181	ENSG00000145536	ADAMTS16	TRUE	FALSE
chr5	5140525	C	T	ENST00000274181	ENSG00000145536	ADAMTS16	TRUE	FALSE
chr5	5140534	G	T	ENST00000274181	ENSG00000145536	ADAMTS16	TRUE	FALSE
chr5	5140537	C	T	ENST00000274181	ENSG00000145536	ADAMTS16	TRUE	FALSE
chr5	5140540	G	A	ENST00000274181	ENSG00000145536	ADAMTS16	TRUE	FALSE
chr5	5140540	G	C	ENST00000274181	ENSG00000145536	ADAMTS16	TRUE	FALSE
chr5	5140540	G	T	ENST00000274181	ENSG00000145536	ADAMTS16	TRUE	FALSE
chr5	5140541	T	A	ENST00000274181	ENSG00000145536	ADAMTS16	TRUE	FALSE
chr5	5140541	T	C	ENST00000274181	ENSG00000145536	ADAMTS16	FALSE	FALSE
chr5	5140541	T	G	ENST00000274181	ENSG00000145536	ADAMTS16	TRUE	FALSE
chr5	5140662	A	C	ENST00000274181	ENSG00000145536	ADAMTS16	TRUE	FALSE
chr5	5140662	A	G	ENST00000274181	ENSG00000145536	ADAMTS16	TRUE	FALSE
chr5	5140662	A	T	ENST00000274181	ENSG00000145536	ADAMTS16	TRUE	FALSE
chr5	5140663	G	A	ENST00000274181	ENSG00000145536	ADAMTS16	TRUE	FALSE
chr5	5140663	G	C	ENST00000274181	ENSG00000145536	ADAMTS16	TRUE	FALSE
chr5	5140663	G	T	ENST00000274181	ENSG00000145536	ADAMTS16	TRUE	FALSE
chr5	5140675	C	A	ENST00000274181	ENSG00000145536	ADAMTS16	TRUE	TRUE
chr5	5140682	G	T	ENST00000274181	ENSG00000145536	ADAMTS16	TRUE	TRUE
chr5	5140739	G	T	ENST00000274181	ENSG00000145536	ADAMTS16	TRUE	TRUE
chr5	5140752	G	A	ENST00000274181	ENSG00000145536	ADAMTS16	TRUE	TRUE
chr5	5140753	G	A	ENST00000274181	ENSG00000145536	ADAMTS16	TRUE	TRUE
chr5	5140757	G	T	ENST00000274181	ENSG00000145536	ADAMTS16	TRUE	TRUE
chr5	5140760	A	T	ENST00000274181	ENSG00000145536	ADAMTS16	TRUE	TRUE
chr5	5140766	G	T	ENST00000274181	ENSG00000145536	ADAMTS16	TRUE	TRUE
chr5	5140767	G	A	ENST00000274181	ENSG00000145536	ADAMTS16	TRUE	FALSE
chr5	5140767	G	C	ENST00000274181	ENSG00000145536	ADAMTS16	TRUE	FALSE
chr5	5140767	G	T	ENST00000274181	ENSG00000145536	ADAMTS16	TRUE	FALSE
chr5	5140768	T	A	ENST00000274181	ENSG00000145536	ADAMTS16	TRUE	FALSE
chr5	5140768	T	C	ENST00000274181	ENSG00000145536	ADAMTS16	TRUE	FALSE
chr5	5140768	T	G	ENST00000274181	ENSG00000145536	ADAMTS16	TRUE	FALSE
chr5	5146128	A	C	ENST00000274181	ENSG00000145536	ADAMTS16	TRUE	FALSE
chr5	5146128	A	G	ENST00000274181	ENSG00000145536	ADAMTS16	TRUE	FALSE
chr5	5146128	A	T	ENST00000274181	ENSG00000145536	ADAMTS16	TRUE	FALSE
chr5	5146129	G	A	ENST00000274181	ENSG00000145536	ADAMTS16	TRUE	FALSE
chr5	5146129	G	C	ENST00000274181	ENSG00000145536	ADAMTS16	TRUE	FALSE
chr5	5146129	G	T	ENST00000274181	ENSG00000145536	ADAMTS16	TRUE	FALSE
chr5	5146134	T	A	ENST00000274181	ENSG00000145536	ADAMTS16	TRUE	TRUE
chr5	5146134	T	G	ENST00000274181	ENSG00000145536	ADAMTS16	TRUE	TRUE
chr5	5146152	C	A	ENST00000274181	ENSG00000145536	ADAMTS16	TRUE	TRUE
chr5	5146152	C	G	ENST00000274181	ENSG00000145536	ADAMTS16	TRUE	TRUE
chr5	5146153	G	T	ENST00000274181	ENSG00000145536	ADAMTS16	TRUE	TRUE
chr5	5146176	C	A	ENST00000274181	ENSG00000145536	ADAMTS16	TRUE	TRUE
chr5	5146176	C	G	ENST00000274181	ENSG00000145536	ADAMTS16	TRUE	TRUE
chr5	5146186	G	T	ENST00000274181	ENSG00000145536	ADAMTS16	TRUE	TRUE
chr5	5146201	C	T	ENST00000274181	ENSG00000145536	ADAMTS16	TRUE	TRUE
chr5	5146210	A	T	ENST00000274181	ENSG00000145536	ADAMTS16	TRUE	TRUE
chr5	5146213	A	T	ENST00000274181	ENSG00000145536	ADAMTS16	TRUE	TRUE
chr5	5146231	G	T	ENST00000274181	ENSG00000145536	ADAMTS16	TRUE	TRUE
chr5	5146237	G	T	ENST00000274181	ENSG00000145536	ADAMTS16	TRUE	TRUE
chr5	5146258	A	T	ENST00000274181	ENSG00000145536	ADAMTS16	TRUE	TRUE
chr5	5146330	C	T	ENST00000274181	ENSG00000145536	ADAMTS16	TRUE	TRUE
chr5	5146337	T	A	ENST00000274181	ENSG00000145536	ADAMTS16	TRUE	TRUE
chr5	5146339	G	T	ENST00000274181	ENSG00000145536	ADAMTS16	TRUE	TRUE
chr5	5146342	A	T	ENST00000274181	ENSG00000145536	ADAMTS16	TRUE	TRUE
chr5	5146354	A	T	ENST00000274181	ENSG00000145536	ADAMTS16	TRUE	TRUE
chr5	5146363	C	T	ENST00000274181	ENSG00000145536	ADAMTS16	TRUE	TRUE
chr5	5146370	T	A	ENST00000274181	ENSG00000145536	ADAMTS16	TRUE	TRUE
chr5	5146370	T	G	ENST00000274181	ENSG00000145536	ADAMTS16	TRUE	TRUE
chr5	5146378	G	T	ENST00000274181	ENSG00000145536	ADAMTS16	TRUE	TRUE
chr5	5146389	T	A	ENST00000274181	ENSG00000145536	ADAMTS16	TRUE	TRUE
chr5	5146395	T	A	ENST00000274181	ENSG00000145536	ADAMTS16	TRUE	TRUE
chr5	5146395	T	G	ENST00000274181	ENSG00000145536	ADAMTS16	TRUE	TRUE
chr5	5146396	C	T	ENST00000274181	ENSG00000145536	ADAMTS16	TRUE	TRUE
chr5	5146406	T	A	ENST00000274181	ENSG00000145536	ADAMTS16	TRUE	TRUE
chr5	5146408	C	T	ENST00000274181	ENSG00000145536	ADAMTS16	TRUE	TRUE
chr5	5146412	C	A	ENST00000274181	ENSG00000145536	ADAMTS16	TRUE	TRUE
chr5	5146412	C	G	ENST00000274181	ENSG00000145536	ADAMTS16	TRUE	TRUE
chr5	5146417	A	T	ENST00000274181	ENSG00000145536	ADAMTS16	TRUE	TRUE
chr5	5146427	C	A	ENST00000274181	ENSG00000145536	ADAMTS16	TRUE	TRUE
chr5	5146427	C	G	ENST00000274181	ENSG00000145536	ADAMTS16	TRUE	TRUE
chr5	5146439	C	A	ENST00000274181	ENSG00000145536	ADAMTS16	TRUE	TRUE
chr5	5146439	C	G	ENST00000274181	ENSG00000145536	ADAMTS16	TRUE	TRUE
chr5	5146446	C	A	ENST00000274181	ENSG00000145536	ADAMTS16	TRUE	TRUE
chr5	5146447	C	T	ENST00000274181	ENSG00000145536	ADAMTS16	TRUE	TRUE
chr5	5146454	T	A	ENST00000274181	ENSG00000145536	ADAMTS16	TRUE	TRUE
chr5	5146456	G	A	ENST00000274181	ENSG00000145536	ADAMTS16	TRUE	FALSE
chr5	5146456	G	C	ENST00000274181	ENSG00000145536	ADAMTS16	TRUE	FALSE
chr5	5146456	G	T	ENST00000274181	ENSG00000145536	ADAMTS16	TRUE	FALSE
chr5	5146457	T	A	ENST00000274181	ENSG00000145536	ADAMTS16	TRUE	FALSE
chr5	5146457	T	C	ENST00000274181	ENSG00000145536	ADAMTS16	TRUE	FALSE
chr5	5146457	T	G	ENST00000274181	ENSG00000145536	ADAMTS16	TRUE	FALSE
chr5	5182042	A	C	ENST00000274181	ENSG00000145536	ADAMTS16	TRUE	FALSE
chr5	5182042	A	G	ENST00000274181	ENSG00000145536	ADAMTS16	TRUE	FALSE
chr5	5182042	A	T	ENST00000274181	ENSG00000145536	ADAMTS16	TRUE	FALSE
chr5	5182043	G	A	ENST00000274181	ENSG00000145536	ADAMTS16	TRUE	FALSE
chr5	5182043	G	C	ENST00000274181	ENSG00000145536	ADAMTS16	TRUE	FALSE
chr5	5182043	G	T	ENST00000274181	ENSG00000145536	ADAMTS16	TRUE	FALSE
chr5	5182045	C	A	ENST00000274181	ENSG00000145536	ADAMTS16	TRUE	TRUE
chr5	5182045	C	G	ENST00000274181	ENSG00000145536	ADAMTS16	TRUE	TRUE
chr5	5182056	C	T	ENST00000274181	ENSG00000145536	ADAMTS16	TRUE	TRUE
chr5	5182062	G	T	ENST00000274181	ENSG00000145536	ADAMTS16	TRUE	TRUE
chr5	5182065	G	T	ENST00000274181	ENSG00000145536	ADAMTS16	TRUE	TRUE
chr5	5182076	C	A	ENST00000274181	ENSG00000145536	ADAMTS16	TRUE	TRUE
chr5	5182076	C	G	ENST00000274181	ENSG00000145536	ADAMTS16	TRUE	TRUE
chr5	5182096	C	A	ENST00000274181	ENSG00000145536	ADAMTS16	TRUE	TRUE
chr5	5182096	C	G	ENST00000274181	ENSG00000145536	ADAMTS16	TRUE	TRUE
chr5	5182105	C	A	ENST00000274181	ENSG00000145536	ADAMTS16	TRUE	TRUE
chr5	5182105	C	G	ENST00000274181	ENSG00000145536	ADAMTS16	TRUE	TRUE
chr5	5182108	G	A	ENST00000274181	ENSG00000145536	ADAMTS16	TRUE	TRUE
chr5	5182109	G	A	ENST00000274181	ENSG00000145536	ADAMTS16	TRUE	TRUE
chr5	5182110	A	T	ENST00000274181	ENSG00000145536	ADAMTS16	TRUE	TRUE
chr5	5182119	A	T	ENST00000274181	ENSG00000145536	ADAMTS16	TRUE	TRUE
chr5	5182128	C	T	ENST00000274181	ENSG00000145536	ADAMTS16	TRUE	TRUE
chr5	5182138	C	A	ENST00000274181	ENSG00000145536	ADAMTS16	TRUE	TRUE
chr5	5182157	C	A	ENST00000274181	ENSG00000145536	ADAMTS16	TRUE	TRUE
chr5	5182157	C	G	ENST00000274181	ENSG00000145536	ADAMTS16	TRUE	TRUE
chr5	5182158	A	T	ENST00000274181	ENSG00000145536	ADAMTS16	TRUE	TRUE
chr5	5182161	A	T	ENST00000274181	ENSG00000145536	ADAMTS16	TRUE	TRUE
chr5	5182170	G	T	ENST00000274181	ENSG00000145536	ADAMTS16	TRUE	TRUE
chr5	5182194	G	T	ENST00000274181	ENSG00000145536	ADAMTS16	TRUE	TRUE
chr5	5182210	C	A	ENST00000274181	ENSG00000145536	ADAMTS16	TRUE	TRUE
chr5	5182210	C	G	ENST00000274181	ENSG00000145536	ADAMTS16	TRUE	TRUE
chr5	5182219	G	A	ENST00000274181	ENSG00000145536	ADAMTS16	TRUE	TRUE
chr5	5182220	G	A	ENST00000274181	ENSG00000145536	ADAMTS16	TRUE	TRUE
chr5	5182221	G	T	ENST00000274181	ENSG00000145536	ADAMTS16	TRUE	TRUE
chr5	5182233	C	T	ENST00000274181	ENSG00000145536	ADAMTS16	TRUE	TRUE
chr5	5182263	G	T	ENST00000274181	ENSG00000145536	ADAMTS16	TRUE	TRUE
chr5	5182272	C	T	ENST00000274181	ENSG00000145536	ADAMTS16	TRUE	TRUE
chr5	5182275	A	T	ENST00000274181	ENSG00000145536	ADAMTS16	TRUE	TRUE
chr5	5182278	C	T	ENST00000274181	ENSG00000145536	ADAMTS16	TRUE	TRUE
chr5	5182289	T	A	ENST00000274181	ENSG00000145536	ADAMTS16	TRUE	TRUE
chr5	5182290	G	T	ENST00000274181	ENSG00000145536	ADAMTS16	TRUE	TRUE
chr5	5182293	A	T	ENST00000274181	ENSG00000145536	ADAMTS16	TRUE	TRUE
chr5	5182299	A	T	ENST00000274181	ENSG00000145536	ADAMTS16	TRUE	TRUE
chr5	5182302	A	T	ENST00000274181	ENSG00000145536	ADAMTS16	TRUE	TRUE
chr5	5182306	G	A	ENST00000274181	ENSG00000145536	ADAMTS16	TRUE	FALSE
chr5	5182306	G	C	ENST00000274181	ENSG00000145536	ADAMTS16	TRUE	FALSE
chr5	5182306	G	T	ENST00000274181	ENSG00000145536	ADAMTS16	TRUE	FALSE
chr5	5182307	T	A	ENST00000274181	ENSG00000145536	ADAMTS16	TRUE	FALSE
chr5	5182307	T	C	ENST00000274181	ENSG00000145536	ADAMTS16	TRUE	FALSE
chr5	5182307	T	G	ENST00000274181	ENSG00000145536	ADAMTS16	TRUE	FALSE
chr5	5186050	A	C	ENST00000274181	ENSG00000145536	ADAMTS16	TRUE	FALSE
chr5	5186050	A	G	ENST00000274181	ENSG00000145536	ADAMTS16	TRUE	FALSE
chr5	5186050	A	T	ENST00000274181	ENSG00000145536	ADAMTS16	TRUE	FALSE
chr5	5186051	G	A	ENST00000274181	ENSG00000145536	ADAMTS16	TRUE	FALSE
chr5	5186051	G	C	ENST00000274181	ENSG00000145536	ADAMTS16	TRUE	FALSE
chr5	5186051	G	T	ENST00000274181	ENSG00000145536	ADAMTS16	TRUE	FALSE
chr5	5186053	C	A	ENST00000274181	ENSG00000145536	ADAMTS16	TRUE	TRUE
chr5	5186053	C	G	ENST00000274181	ENSG00000145536	ADAMTS16	TRUE	TRUE
chr5	5186060	C	T	ENST00000274181	ENSG00000145536	ADAMTS16	TRUE	TRUE
chr5	5186069	A	T	ENST00000274181	ENSG00000145536	ADAMTS16	TRUE	TRUE
chr5	5186072	G	T	ENST00000274181	ENSG00000145536	ADAMTS16	TRUE	TRUE
chr5	5186088	T	A	ENST00000274181	ENSG00000145536	ADAMTS16	TRUE	TRUE
chr5	5186096	G	T	ENST00000274181	ENSG00000145536	ADAMTS16	TRUE	TRUE
chr5	5186101	T	A	ENST00000274181	ENSG00000145536	ADAMTS16	TRUE	TRUE
chr5	5186101	T	G	ENST00000274181	ENSG00000145536	ADAMTS16	TRUE	TRUE
chr5	5186102	A	T	ENST00000274181	ENSG00000145536	ADAMTS16	TRUE	TRUE
chr5	5186110	C	A	ENST00000274181	ENSG00000145536	ADAMTS16	TRUE	TRUE
chr5	5186112	T	A	ENST00000274181	ENSG00000145536	ADAMTS16	TRUE	TRUE
chr5	5186112	T	G	ENST00000274181	ENSG00000145536	ADAMTS16	TRUE	TRUE
chr5	5186120	A	T	ENST00000274181	ENSG00000145536	ADAMTS16	TRUE	TRUE
chr5	5186144	A	T	ENST00000274181	ENSG00000145536	ADAMTS16	TRUE	TRUE
chr5	5186150	G	T	ENST00000274181	ENSG00000145536	ADAMTS16	TRUE	TRUE
chr5	5186153	G	T	ENST00000274181	ENSG00000145536	ADAMTS16	TRUE	TRUE
chr5	5186165	G	T	ENST00000274181	ENSG00000145536	ADAMTS16	TRUE	TRUE
chr5	5186172	T	A	ENST00000274181	ENSG00000145536	ADAMTS16	TRUE	TRUE
chr5	5186186	A	T	ENST00000274181	ENSG00000145536	ADAMTS16	TRUE	TRUE
chr5	5186189	A	T	ENST00000274181	ENSG00000145536	ADAMTS16	TRUE	TRUE
chr5	5186198	C	T	ENST00000274181	ENSG00000145536	ADAMTS16	TRUE	TRUE
chr5	5186213	G	T	ENST00000274181	ENSG00000145536	ADAMTS16	TRUE	TRUE
chr5	5186230	C	A	ENST00000274181	ENSG00000145536	ADAMTS16	TRUE	TRUE
chr5	5186230	C	G	ENST00000274181	ENSG00000145536	ADAMTS16	TRUE	TRUE
chr5	5186252	G	A	ENST00000274181	ENSG00000145536	ADAMTS16	TRUE	FALSE
chr5	5186252	G	C	ENST00000274181	ENSG00000145536	ADAMTS16	TRUE	FALSE
chr5	5186252	G	T	ENST00000274181	ENSG00000145536	ADAMTS16	TRUE	FALSE
chr5	5186253	T	A	ENST00000274181	ENSG00000145536	ADAMTS16	TRUE	FALSE
chr5	5186253	T	C	ENST00000274181	ENSG00000145536	ADAMTS16	TRUE	FALSE
chr5	5186253	T	G	ENST00000274181	ENSG00000145536	ADAMTS16	TRUE	FALSE
chr5	5187723	A	C	ENST00000274181	ENSG00000145536	ADAMTS16	TRUE	FALSE
chr5	5187723	A	G	ENST00000274181	ENSG00000145536	ADAMTS16	TRUE	FALSE
chr5	5187723	A	T	ENST00000274181	ENSG00000145536	ADAMTS16	TRUE	FALSE
chr5	5187724	G	A	ENST00000274181	ENSG00000145536	ADAMTS16	TRUE	FALSE
chr5	5187724	G	C	ENST00000274181	ENSG00000145536	ADAMTS16	TRUE	FALSE
chr5	5187724	G	T	ENST00000274181	ENSG00000145536	ADAMTS16	TRUE	FALSE
chr5	5187735	T	A	ENST00000274181	ENSG00000145536	ADAMTS16	TRUE	TRUE
chr5	5187735	T	G	ENST00000274181	ENSG00000145536	ADAMTS16	TRUE	TRUE
chr5	5187740	A	T	ENST00000274181	ENSG00000145536	ADAMTS16	TRUE	TRUE
chr5	5187746	G	T	ENST00000274181	ENSG00000145536	ADAMTS16	TRUE	TRUE
chr5	5187755	G	T	ENST00000274181	ENSG00000145536	ADAMTS16	TRUE	TRUE
chr5	5187758	G	T	ENST00000274181	ENSG00000145536	ADAMTS16	TRUE	TRUE
chr5	5187797	G	T	ENST00000274181	ENSG00000145536	ADAMTS16	TRUE	TRUE
chr5	5187803	G	T	ENST00000274181	ENSG00000145536	ADAMTS16	TRUE	TRUE
chr5	5187806	C	T	ENST00000274181	ENSG00000145536	ADAMTS16	TRUE	TRUE
chr5	5187809	G	A	ENST00000274181	ENSG00000145536	ADAMTS16	TRUE	FALSE
chr5	5187809	G	C	ENST00000274181	ENSG00000145536	ADAMTS16	TRUE	FALSE
chr5	5187809	G	T	ENST00000274181	ENSG00000145536	ADAMTS16	TRUE	FALSE
chr5	5187810	T	A	ENST00000274181	ENSG00000145536	ADAMTS16	TRUE	FALSE
chr5	5187810	T	C	ENST00000274181	ENSG00000145536	ADAMTS16	TRUE	FALSE
chr5	5187810	T	G	ENST00000274181	ENSG00000145536	ADAMTS16	TRUE	FALSE
chr5	5189969	A	C	ENST00000274181	ENSG00000145536	ADAMTS16	TRUE	FALSE
chr5	5189969	A	G	ENST00000274181	ENSG00000145536	ADAMTS16	TRUE	FALSE
chr5	5189969	A	T	ENST00000274181	ENSG00000145536	ADAMTS16	TRUE	FALSE
chr5	5189970	G	A	ENST00000274181	ENSG00000145536	ADAMTS16	TRUE	FALSE
chr5	5189970	G	C	ENST00000274181	ENSG00000145536	ADAMTS16	TRUE	FALSE
chr5	5189970	G	T	ENST00000274181	ENSG00000145536	ADAMTS16	TRUE	FALSE
chr5	5189974	G	T	ENST00000274181	ENSG00000145536	ADAMTS16	TRUE	TRUE
chr5	5190008	T	A	ENST00000274181	ENSG00000145536	ADAMTS16	TRUE	TRUE
chr5	5190008	T	G	ENST00000274181	ENSG00000145536	ADAMTS16	TRUE	TRUE
chr5	5190021	C	A	ENST00000274181	ENSG00000145536	ADAMTS16	TRUE	TRUE
chr5	5190022	C	T	ENST00000274181	ENSG00000145536	ADAMTS16	TRUE	TRUE
chr5	5190026	G	A	ENST00000274181	ENSG00000145536	ADAMTS16	TRUE	TRUE
chr5	5190027	G	A	ENST00000274181	ENSG00000145536	ADAMTS16	TRUE	TRUE
chr5	5190028	C	T	ENST00000274181	ENSG00000145536	ADAMTS16	TRUE	TRUE
chr5	5190034	G	T	ENST00000274181	ENSG00000145536	ADAMTS16	TRUE	TRUE
chr5	5190038	T	A	ENST00000274181	ENSG00000145536	ADAMTS16	TRUE	TRUE
chr5	5190046	A	T	ENST00000274181	ENSG00000145536	ADAMTS16	TRUE	TRUE
chr5	5190077	T	A	ENST00000274181	ENSG00000145536	ADAMTS16	TRUE	TRUE
chr5	5190077	T	G	ENST00000274181	ENSG00000145536	ADAMTS16	TRUE	TRUE
chr5	5190099	T	A	ENST00000274181	ENSG00000145536	ADAMTS16	TRUE	TRUE
chr5	5190104	G	A	ENST00000274181	ENSG00000145536	ADAMTS16	TRUE	TRUE
chr5	5190105	G	A	ENST00000274181	ENSG00000145536	ADAMTS16	TRUE	TRUE
chr5	5190106	A	T	ENST00000274181	ENSG00000145536	ADAMTS16	TRUE	TRUE
chr5	5190112	G	T	ENST00000274181	ENSG00000145536	ADAMTS16	TRUE	TRUE
chr5	5190120	T	A	ENST00000274181	ENSG00000145536	ADAMTS16	TRUE	TRUE
chr5	5190128	T	A	ENST00000274181	ENSG00000145536	ADAMTS16	TRUE	TRUE
chr5	5190130	G	T	ENST00000274181	ENSG00000145536	ADAMTS16	TRUE	TRUE
chr5	5190131	G	A	ENST00000274181	ENSG00000145536	ADAMTS16	FALSE	FALSE
chr5	5190131	G	C	ENST00000274181	ENSG00000145536	ADAMTS16	FALSE	FALSE
chr5	5190131	G	T	ENST00000274181	ENSG00000145536	ADAMTS16	FALSE	FALSE
chr5	5190132	T	A	ENST00000274181	ENSG00000145536	ADAMTS16	FALSE	FALSE
chr5	5190132	T	C	ENST00000274181	ENSG00000145536	ADAMTS16	FALSE	FALSE
chr5	5190132	T	G	ENST00000274181	ENSG00000145536	ADAMTS16	FALSE	FALSE
chr5	5191683	A	C	ENST00000274181	ENSG00000145536	ADAMTS16	TRUE	FALSE
chr5	5191683	A	G	ENST00000274181	ENSG00000145536	ADAMTS16	TRUE	FALSE
chr5	5191683	A	T	ENST00000274181	ENSG00000145536	ADAMTS16	TRUE	FALSE
chr5	5191684	G	A	ENST00000274181	ENSG00000145536	ADAMTS16	TRUE	FALSE
chr5	5191684	G	C	ENST00000274181	ENSG00000145536	ADAMTS16	TRUE	FALSE
chr5	5191684	G	T	ENST00000274181	ENSG00000145536	ADAMTS16	TRUE	FALSE
chr5	5191702	G	T	ENST00000274181	ENSG00000145536	ADAMTS16	TRUE	TRUE
chr5	5191710	T	A	ENST00000274181	ENSG00000145536	ADAMTS16	TRUE	TRUE
chr5	5191714	A	T	ENST00000274181	ENSG00000145536	ADAMTS16	TRUE	TRUE
chr5	5191719	T	A	ENST00000274181	ENSG00000145536	ADAMTS16	TRUE	TRUE
chr5	5191719	T	G	ENST00000274181	ENSG00000145536	ADAMTS16	TRUE	TRUE
chr5	5191728	C	A	ENST00000274181	ENSG00000145536	ADAMTS16	TRUE	TRUE
chr5	5191738	G	T	ENST00000274181	ENSG00000145536	ADAMTS16	TRUE	TRUE
chr5	5191753	G	T	ENST00000274181	ENSG00000145536	ADAMTS16	TRUE	TRUE
chr5	5191777	G	T	ENST00000274181	ENSG00000145536	ADAMTS16	TRUE	TRUE
chr5	5191783	G	T	ENST00000274181	ENSG00000145536	ADAMTS16	TRUE	TRUE
chr5	5191791	G	A	ENST00000274181	ENSG00000145536	ADAMTS16	TRUE	FALSE
chr5	5191791	G	C	ENST00000274181	ENSG00000145536	ADAMTS16	TRUE	FALSE
chr5	5191791	G	T	ENST00000274181	ENSG00000145536	ADAMTS16	TRUE	FALSE
chr5	5191792	T	A	ENST00000274181	ENSG00000145536	ADAMTS16	TRUE	FALSE
chr5	5191792	T	C	ENST00000274181	ENSG00000145536	ADAMTS16	TRUE	FALSE
chr5	5191792	T	G	ENST00000274181	ENSG00000145536	ADAMTS16	TRUE	FALSE
chr5	5200130	A	C	ENST00000274181	ENSG00000145536	ADAMTS16	TRUE	FALSE
chr5	5200130	A	G	ENST00000274181	ENSG00000145536	ADAMTS16	TRUE	FALSE
chr5	5200130	A	T	ENST00000274181	ENSG00000145536	ADAMTS16	TRUE	FALSE
chr5	5200131	G	A	ENST00000274181	ENSG00000145536	ADAMTS16	TRUE	FALSE
chr5	5200131	G	C	ENST00000274181	ENSG00000145536	ADAMTS16	TRUE	FALSE
chr5	5200131	G	T	ENST00000274181	ENSG00000145536	ADAMTS16	TRUE	FALSE
chr5	5200151	G	T	ENST00000274181	ENSG00000145536	ADAMTS16	TRUE	TRUE
chr5	5200154	G	T	ENST00000274181	ENSG00000145536	ADAMTS16	TRUE	TRUE
chr5	5200168	C	A	ENST00000274181	ENSG00000145536	ADAMTS16	TRUE	TRUE
chr5	5200169	A	T	ENST00000274181	ENSG00000145536	ADAMTS16	TRUE	TRUE
chr5	5200172	A	T	ENST00000274181	ENSG00000145536	ADAMTS16	TRUE	TRUE
chr5	5200178	G	T	ENST00000274181	ENSG00000145536	ADAMTS16	TRUE	TRUE
chr5	5200203	T	A	ENST00000274181	ENSG00000145536	ADAMTS16	TRUE	TRUE
chr5	5200208	G	T	ENST00000274181	ENSG00000145536	ADAMTS16	TRUE	TRUE
chr5	5200217	G	T	ENST00000274181	ENSG00000145536	ADAMTS16	TRUE	TRUE
chr5	5200230	G	A	ENST00000274181	ENSG00000145536	ADAMTS16	TRUE	TRUE
chr5	5200231	G	A	ENST00000274181	ENSG00000145536	ADAMTS16	TRUE	TRUE
chr5	5200233	C	A	ENST00000274181	ENSG00000145536	ADAMTS16	TRUE	TRUE
chr5	5200233	C	G	ENST00000274181	ENSG00000145536	ADAMTS16	TRUE	TRUE
chr5	5200240	C	A	ENST00000274181	ENSG00000145536	ADAMTS16	TRUE	TRUE
chr5	5200247	C	T	ENST00000274181	ENSG00000145536	ADAMTS16	TRUE	TRUE
chr5	5200252	T	A	ENST00000274181	ENSG00000145536	ADAMTS16	TRUE	TRUE
chr5	5200252	T	G	ENST00000274181	ENSG00000145536	ADAMTS16	TRUE	TRUE
chr5	5200259	A	T	ENST00000274181	ENSG00000145536	ADAMTS16	TRUE	TRUE
chr5	5200270	G	A	ENST00000274181	ENSG00000145536	ADAMTS16	TRUE	FALSE
chr5	5200270	G	C	ENST00000274181	ENSG00000145536	ADAMTS16	TRUE	FALSE
chr5	5200270	G	T	ENST00000274181	ENSG00000145536	ADAMTS16	TRUE	FALSE
chr5	5200271	T	A	ENST00000274181	ENSG00000145536	ADAMTS16	TRUE	FALSE
chr5	5200271	T	C	ENST00000274181	ENSG00000145536	ADAMTS16	TRUE	FALSE
chr5	5200271	T	G	ENST00000274181	ENSG00000145536	ADAMTS16	TRUE	FALSE
chr5	5209091	A	C	ENST00000274181	ENSG00000145536	ADAMTS16	TRUE	FALSE
chr5	5209091	A	G	ENST00000274181	ENSG00000145536	ADAMTS16	TRUE	FALSE
chr5	5209091	A	T	ENST00000274181	ENSG00000145536	ADAMTS16	TRUE	FALSE
chr5	5209092	G	A	ENST00000274181	ENSG00000145536	ADAMTS16	TRUE	FALSE
chr5	5209092	G	C	ENST00000274181	ENSG00000145536	ADAMTS16	TRUE	FALSE
chr5	5209092	G	T	ENST00000274181	ENSG00000145536	ADAMTS16	TRUE	FALSE
chr5	5209100	C	T	ENST00000274181	ENSG00000145536	ADAMTS16	TRUE	TRUE
chr5	5209111	C	A	ENST00000274181	ENSG00000145536	ADAMTS16	TRUE	TRUE
chr5	5209121	C	T	ENST00000274181	ENSG00000145536	ADAMTS16	TRUE	TRUE
chr5	5209127	A	T	ENST00000274181	ENSG00000145536	ADAMTS16	TRUE	TRUE
chr5	5209136	A	T	ENST00000274181	ENSG00000145536	ADAMTS16	TRUE	TRUE
chr5	5209139	G	T	ENST00000274181	ENSG00000145536	ADAMTS16	TRUE	TRUE
chr5	5209144	C	A	ENST00000274181	ENSG00000145536	ADAMTS16	TRUE	TRUE
chr5	5209144	C	G	ENST00000274181	ENSG00000145536	ADAMTS16	TRUE	TRUE
chr5	5209145	A	T	ENST00000274181	ENSG00000145536	ADAMTS16	TRUE	TRUE
chr5	5209150	T	A	ENST00000274181	ENSG00000145536	ADAMTS16	TRUE	TRUE
chr5	5209150	T	G	ENST00000274181	ENSG00000145536	ADAMTS16	TRUE	TRUE
chr5	5209154	G	T	ENST00000274181	ENSG00000145536	ADAMTS16	TRUE	TRUE
chr5	5209157	A	T	ENST00000274181	ENSG00000145536	ADAMTS16	TRUE	TRUE
chr5	5209161	T	A	ENST00000274181	ENSG00000145536	ADAMTS16	TRUE	TRUE
chr5	5209166	G	T	ENST00000274181	ENSG00000145536	ADAMTS16	TRUE	TRUE
chr5	5209169	G	T	ENST00000274181	ENSG00000145536	ADAMTS16	TRUE	TRUE
chr5	5209173	T	A	ENST00000274181	ENSG00000145536	ADAMTS16	TRUE	TRUE
chr5	5209173	T	G	ENST00000274181	ENSG00000145536	ADAMTS16	TRUE	TRUE
chr5	5209177	T	A	ENST00000274181	ENSG00000145536	ADAMTS16	TRUE	TRUE
chr5	5209177	T	G	ENST00000274181	ENSG00000145536	ADAMTS16	TRUE	TRUE
chr5	5209190	C	T	ENST00000274181	ENSG00000145536	ADAMTS16	TRUE	TRUE
chr5	5209195	C	A	ENST00000274181	ENSG00000145536	ADAMTS16	TRUE	TRUE
chr5	5209196	A	T	ENST00000274181	ENSG00000145536	ADAMTS16	TRUE	TRUE
chr5	5209200	G	A	ENST00000274181	ENSG00000145536	ADAMTS16	TRUE	TRUE
chr5	5209201	G	A	ENST00000274181	ENSG00000145536	ADAMTS16	TRUE	TRUE
chr5	5209202	C	T	ENST00000274181	ENSG00000145536	ADAMTS16	TRUE	TRUE
chr5	5209208	G	T	ENST00000274181	ENSG00000145536	ADAMTS16	TRUE	TRUE
chr5	5209211	G	T	ENST00000274181	ENSG00000145536	ADAMTS16	TRUE	TRUE
chr5	5209214	A	T	ENST00000274181	ENSG00000145536	ADAMTS16	TRUE	TRUE
chr5	5209220	A	T	ENST00000274181	ENSG00000145536	ADAMTS16	TRUE	TRUE
chr5	5209228	C	A	ENST00000274181	ENSG00000145536	ADAMTS16	TRUE	TRUE
chr5	5209241	A	T	ENST00000274181	ENSG00000145536	ADAMTS16	TRUE	TRUE
chr5	5209244	A	T	ENST00000274181	ENSG00000145536	ADAMTS16	TRUE	TRUE
chr5	5209247	G	A	ENST00000274181	ENSG00000145536	ADAMTS16	TRUE	FALSE
chr5	5209247	G	C	ENST00000274181	ENSG00000145536	ADAMTS16	TRUE	FALSE
chr5	5209247	G	T	ENST00000274181	ENSG00000145536	ADAMTS16	TRUE	FALSE
chr5	5209248	C	A	ENST00000274181	ENSG00000145536	ADAMTS16	FALSE	FALSE
chr5	5209248	C	G	ENST00000274181	ENSG00000145536	ADAMTS16	FALSE	FALSE
chr5	5209248	C	T	ENST00000274181	ENSG00000145536	ADAMTS16	FALSE	FALSE
chr5	5222787	A	C	ENST00000274181	ENSG00000145536	ADAMTS16	TRUE	FALSE
chr5	5222787	A	G	ENST00000274181	ENSG00000145536	ADAMTS16	TRUE	FALSE
chr5	5222787	A	T	ENST00000274181	ENSG00000145536	ADAMTS16	TRUE	FALSE
chr5	5222788	G	A	ENST00000274181	ENSG00000145536	ADAMTS16	TRUE	FALSE
chr5	5222788	G	C	ENST00000274181	ENSG00000145536	ADAMTS16	TRUE	FALSE
chr5	5222788	G	T	ENST00000274181	ENSG00000145536	ADAMTS16	TRUE	FALSE
chr5	5222797	T	A	ENST00000274181	ENSG00000145536	ADAMTS16	TRUE	TRUE
chr5	5222798	A	T	ENST00000274181	ENSG00000145536	ADAMTS16	TRUE	TRUE
chr5	5222808	G	A	ENST00000274181	ENSG00000145536	ADAMTS16	TRUE	TRUE
chr5	5222809	G	A	ENST00000274181	ENSG00000145536	ADAMTS16	TRUE	TRUE
chr5	5222812	C	A	ENST00000274181	ENSG00000145536	ADAMTS16	TRUE	TRUE
chr5	5222822	G	T	ENST00000274181	ENSG00000145536	ADAMTS16	TRUE	TRUE
chr5	5222828	A	T	ENST00000274181	ENSG00000145536	ADAMTS16	TRUE	TRUE
chr5	5222833	T	A	ENST00000274181	ENSG00000145536	ADAMTS16	TRUE	TRUE
chr5	5222834	G	T	ENST00000274181	ENSG00000145536	ADAMTS16	TRUE	TRUE
chr5	5222840	A	T	ENST00000274181	ENSG00000145536	ADAMTS16	TRUE	TRUE
chr5	5222858	G	T	ENST00000274181	ENSG00000145536	ADAMTS16	TRUE	TRUE
chr5	5222872	T	A	ENST00000274181	ENSG00000145536	ADAMTS16	TRUE	TRUE
chr5	5222885	G	A	ENST00000274181	ENSG00000145536	ADAMTS16	TRUE	FALSE
chr5	5222885	G	C	ENST00000274181	ENSG00000145536	ADAMTS16	TRUE	FALSE
chr5	5222885	G	T	ENST00000274181	ENSG00000145536	ADAMTS16	TRUE	FALSE
chr5	5222886	T	A	ENST00000274181	ENSG00000145536	ADAMTS16	TRUE	FALSE
chr5	5222886	T	C	ENST00000274181	ENSG00000145536	ADAMTS16	TRUE	FALSE
chr5	5222886	T	G	ENST00000274181	ENSG00000145536	ADAMTS16	TRUE	FALSE
chr5	5232366	A	C	ENST00000274181	ENSG00000145536	ADAMTS16	TRUE	FALSE
chr5	5232366	A	G	ENST00000274181	ENSG00000145536	ADAMTS16	TRUE	FALSE
chr5	5232366	A	T	ENST00000274181	ENSG00000145536	ADAMTS16	TRUE	FALSE
chr5	5232367	G	A	ENST00000274181	ENSG00000145536	ADAMTS16	TRUE	FALSE
chr5	5232367	G	C	ENST00000274181	ENSG00000145536	ADAMTS16	FALSE	FALSE
chr5	5232367	G	T	ENST00000274181	ENSG00000145536	ADAMTS16	TRUE	FALSE
chr5	5232369	G	A	ENST00000274181	ENSG00000145536	ADAMTS16	TRUE	TRUE
chr5	5232370	G	A	ENST00000274181	ENSG00000145536	ADAMTS16	TRUE	TRUE
chr5	5232373	C	A	ENST00000274181	ENSG00000145536	ADAMTS16	TRUE	TRUE
chr5	5232377	G	T	ENST00000274181	ENSG00000145536	ADAMTS16	TRUE	TRUE
chr5	5232380	G	T	ENST00000274181	ENSG00000145536	ADAMTS16	TRUE	TRUE
chr5	5232383	C	T	ENST00000274181	ENSG00000145536	ADAMTS16	TRUE	TRUE
chr5	5232388	T	A	ENST00000274181	ENSG00000145536	ADAMTS16	TRUE	TRUE
chr5	5232392	A	T	ENST00000274181	ENSG00000145536	ADAMTS16	TRUE	TRUE
chr5	5232397	T	A	ENST00000274181	ENSG00000145536	ADAMTS16	TRUE	TRUE
chr5	5232397	T	G	ENST00000274181	ENSG00000145536	ADAMTS16	TRUE	TRUE
chr5	5232404	G	T	ENST00000274181	ENSG00000145536	ADAMTS16	TRUE	TRUE
chr5	5232413	A	T	ENST00000274181	ENSG00000145536	ADAMTS16	TRUE	TRUE
chr5	5232432	G	A	ENST00000274181	ENSG00000145536	ADAMTS16	TRUE	TRUE
chr5	5232433	G	A	ENST00000274181	ENSG00000145536	ADAMTS16	TRUE	TRUE
chr5	5232435	C	A	ENST00000274181	ENSG00000145536	ADAMTS16	TRUE	TRUE
chr5	5232441	G	A	ENST00000274181	ENSG00000145536	ADAMTS16	TRUE	TRUE
chr5	5232442	G	A	ENST00000274181	ENSG00000145536	ADAMTS16	TRUE	TRUE
chr5	5232450	G	A	ENST00000274181	ENSG00000145536	ADAMTS16	TRUE	TRUE
chr5	5232451	G	A	ENST00000274181	ENSG00000145536	ADAMTS16	TRUE	TRUE
chr5	5232460	C	A	ENST00000274181	ENSG00000145536	ADAMTS16	TRUE	TRUE
chr5	5232472	C	A	ENST00000274181	ENSG00000145536	ADAMTS16	TRUE	TRUE
chr5	5232473	G	T	ENST00000274181	ENSG00000145536	ADAMTS16	TRUE	TRUE
chr5	5232479	G	T	ENST00000274181	ENSG00000145536	ADAMTS16	TRUE	TRUE
chr5	5232505	C	A	ENST00000274181	ENSG00000145536	ADAMTS16	TRUE	TRUE
chr5	5232515	A	T	ENST00000274181	ENSG00000145536	ADAMTS16	TRUE	TRUE
chr5	5232517	G	A	ENST00000274181	ENSG00000145536	ADAMTS16	TRUE	FALSE
chr5	5232517	G	C	ENST00000274181	ENSG00000145536	ADAMTS16	TRUE	FALSE
chr5	5232517	G	T	ENST00000274181	ENSG00000145536	ADAMTS16	TRUE	FALSE
chr5	5232518	T	A	ENST00000274181	ENSG00000145536	ADAMTS16	TRUE	FALSE
chr5	5232518	T	C	ENST00000274181	ENSG00000145536	ADAMTS16	TRUE	FALSE
chr5	5232518	T	G	ENST00000274181	ENSG00000145536	ADAMTS16	TRUE	FALSE
chr5	5235012	A	C	ENST00000274181	ENSG00000145536	ADAMTS16	TRUE	FALSE
chr5	5235012	A	G	ENST00000274181	ENSG00000145536	ADAMTS16	TRUE	FALSE
chr5	5235012	A	T	ENST00000274181	ENSG00000145536	ADAMTS16	TRUE	FALSE
chr5	5235013	G	A	ENST00000274181	ENSG00000145536	ADAMTS16	TRUE	FALSE
chr5	5235013	G	C	ENST00000274181	ENSG00000145536	ADAMTS16	TRUE	FALSE
chr5	5235013	G	T	ENST00000274181	ENSG00000145536	ADAMTS16	TRUE	FALSE
chr5	5235019	C	A	ENST00000274181	ENSG00000145536	ADAMTS16	TRUE	TRUE
chr5	5235024	G	T	ENST00000274181	ENSG00000145536	ADAMTS16	TRUE	TRUE
chr5	5235030	A	T	ENST00000274181	ENSG00000145536	ADAMTS16	TRUE	TRUE
chr5	5235038	T	A	ENST00000274181	ENSG00000145536	ADAMTS16	TRUE	TRUE
chr5	5235039	G	T	ENST00000274181	ENSG00000145536	ADAMTS16	TRUE	TRUE
chr5	5235060	A	T	ENST00000274181	ENSG00000145536	ADAMTS16	TRUE	TRUE
chr5	5235068	C	A	ENST00000274181	ENSG00000145536	ADAMTS16	TRUE	TRUE
chr5	5235075	C	T	ENST00000274181	ENSG00000145536	ADAMTS16	TRUE	TRUE
chr5	5235078	A	T	ENST00000274181	ENSG00000145536	ADAMTS16	TRUE	TRUE
chr5	5235083	T	A	ENST00000274181	ENSG00000145536	ADAMTS16	TRUE	TRUE
chr5	5235114	C	T	ENST00000274181	ENSG00000145536	ADAMTS16	TRUE	TRUE
chr5	5235119	T	A	ENST00000274181	ENSG00000145536	ADAMTS16	TRUE	TRUE
chr5	5235123	G	T	ENST00000274181	ENSG00000145536	ADAMTS16	TRUE	TRUE
chr5	5235135	A	T	ENST00000274181	ENSG00000145536	ADAMTS16	TRUE	TRUE
chr5	5235138	C	T	ENST00000274181	ENSG00000145536	ADAMTS16	TRUE	TRUE
chr5	5235144	A	T	ENST00000274181	ENSG00000145536	ADAMTS16	TRUE	TRUE
chr5	5235158	C	A	ENST00000274181	ENSG00000145536	ADAMTS16	TRUE	TRUE
chr5	5235158	C	G	ENST00000274181	ENSG00000145536	ADAMTS16	TRUE	TRUE
chr5	5235159	A	T	ENST00000274181	ENSG00000145536	ADAMTS16	TRUE	TRUE
chr5	5235163	G	A	ENST00000274181	ENSG00000145536	ADAMTS16	TRUE	TRUE
chr5	5235164	G	A	ENST00000274181	ENSG00000145536	ADAMTS16	TRUE	TRUE
chr5	5235165	A	T	ENST00000274181	ENSG00000145536	ADAMTS16	TRUE	TRUE
chr5	5235173	C	A	ENST00000274181	ENSG00000145536	ADAMTS16	TRUE	TRUE
chr5	5235173	C	G	ENST00000274181	ENSG00000145536	ADAMTS16	TRUE	TRUE
chr5	5235177	C	T	ENST00000274181	ENSG00000145536	ADAMTS16	TRUE	TRUE
chr5	5235183	G	T	ENST00000274181	ENSG00000145536	ADAMTS16	TRUE	TRUE
chr5	5235187	G	A	ENST00000274181	ENSG00000145536	ADAMTS16	TRUE	FALSE
chr5	5235187	G	C	ENST00000274181	ENSG00000145536	ADAMTS16	TRUE	FALSE
chr5	5235187	G	T	ENST00000274181	ENSG00000145536	ADAMTS16	TRUE	FALSE
chr5	5235188	T	A	ENST00000274181	ENSG00000145536	ADAMTS16	TRUE	FALSE
chr5	5235188	T	C	ENST00000274181	ENSG00000145536	ADAMTS16	TRUE	FALSE
chr5	5235188	T	G	ENST00000274181	ENSG00000145536	ADAMTS16	TRUE	FALSE
chr5	5236967	A	C	ENST00000274181	ENSG00000145536	ADAMTS16	TRUE	FALSE
chr5	5236967	A	G	ENST00000274181	ENSG00000145536	ADAMTS16	TRUE	FALSE
chr5	5236967	A	T	ENST00000274181	ENSG00000145536	ADAMTS16	TRUE	FALSE
chr5	5236968	G	A	ENST00000274181	ENSG00000145536	ADAMTS16	TRUE	FALSE
chr5	5236968	G	C	ENST00000274181	ENSG00000145536	ADAMTS16	TRUE	FALSE
chr5	5236968	G	T	ENST00000274181	ENSG00000145536	ADAMTS16	TRUE	FALSE
chr5	5236971	C	T	ENST00000274181	ENSG00000145536	ADAMTS16	TRUE	TRUE
chr5	5236978	T	A	ENST00000274181	ENSG00000145536	ADAMTS16	TRUE	TRUE
chr5	5236978	T	G	ENST00000274181	ENSG00000145536	ADAMTS16	TRUE	TRUE
chr5	5236982	C	A	ENST00000274181	ENSG00000145536	ADAMTS16	TRUE	TRUE
chr5	5236983	A	T	ENST00000274181	ENSG00000145536	ADAMTS16	TRUE	TRUE
chr5	5236991	C	A	ENST00000274181	ENSG00000145536	ADAMTS16	TRUE	TRUE
chr5	5236991	C	G	ENST00000274181	ENSG00000145536	ADAMTS16	TRUE	TRUE
chr5	5236994	T	A	ENST00000274181	ENSG00000145536	ADAMTS16	TRUE	TRUE
chr5	5237001	G	T	ENST00000274181	ENSG00000145536	ADAMTS16	TRUE	TRUE
chr5	5237004	G	T	ENST00000274181	ENSG00000145536	ADAMTS16	TRUE	TRUE
chr5	5237026	T	A	ENST00000274181	ENSG00000145536	ADAMTS16	TRUE	TRUE
chr5	5237029	C	A	ENST00000274181	ENSG00000145536	ADAMTS16	TRUE	TRUE
chr5	5237029	C	G	ENST00000274181	ENSG00000145536	ADAMTS16	TRUE	TRUE
chr5	5237034	A	T	ENST00000274181	ENSG00000145536	ADAMTS16	TRUE	TRUE
chr5	5237040	A	T	ENST00000274181	ENSG00000145536	ADAMTS16	TRUE	TRUE
chr5	5237057	C	A	ENST00000274181	ENSG00000145536	ADAMTS16	TRUE	TRUE
chr5	5237059	C	A	ENST00000274181	ENSG00000145536	ADAMTS16	TRUE	TRUE
chr5	5237061	G	T	ENST00000274181	ENSG00000145536	ADAMTS16	TRUE	TRUE
chr5	5237081	T	A	ENST00000274181	ENSG00000145536	ADAMTS16	TRUE	TRUE
chr5	5237096	T	A	ENST00000274181	ENSG00000145536	ADAMTS16	TRUE	TRUE
chr5	5237097	G	T	ENST00000274181	ENSG00000145536	ADAMTS16	TRUE	TRUE
chr5	5237100	G	A	ENST00000274181	ENSG00000145536	ADAMTS16	TRUE	FALSE
chr5	5237100	G	C	ENST00000274181	ENSG00000145536	ADAMTS16	TRUE	FALSE
chr5	5237100	G	T	ENST00000274181	ENSG00000145536	ADAMTS16	TRUE	FALSE
chr5	5237101	T	A	ENST00000274181	ENSG00000145536	ADAMTS16	TRUE	FALSE
chr5	5237101	T	C	ENST00000274181	ENSG00000145536	ADAMTS16	TRUE	FALSE
chr5	5237101	T	G	ENST00000274181	ENSG00000145536	ADAMTS16	TRUE	FALSE
chr5	5239149	A	C	ENST00000274181	ENSG00000145536	ADAMTS16	TRUE	FALSE
chr5	5239149	A	G	ENST00000274181	ENSG00000145536	ADAMTS16	TRUE	FALSE
chr5	5239149	A	T	ENST00000274181	ENSG00000145536	ADAMTS16	TRUE	FALSE
chr5	5239150	G	A	ENST00000274181	ENSG00000145536	ADAMTS16	TRUE	FALSE
chr5	5239150	G	C	ENST00000274181	ENSG00000145536	ADAMTS16	TRUE	FALSE
chr5	5239150	G	T	ENST00000274181	ENSG00000145536	ADAMTS16	TRUE	FALSE
chr5	5239151	A	T	ENST00000274181	ENSG00000145536	ADAMTS16	TRUE	TRUE
chr5	5239157	G	T	ENST00000274181	ENSG00000145536	ADAMTS16	TRUE	TRUE
chr5	5239162	T	A	ENST00000274181	ENSG00000145536	ADAMTS16	TRUE	TRUE
chr5	5239175	G	T	ENST00000274181	ENSG00000145536	ADAMTS16	TRUE	TRUE
chr5	5239190	G	T	ENST00000274181	ENSG00000145536	ADAMTS16	TRUE	TRUE
chr5	5239201	T	A	ENST00000274181	ENSG00000145536	ADAMTS16	TRUE	TRUE
chr5	5239210	T	A	ENST00000274181	ENSG00000145536	ADAMTS16	TRUE	TRUE
chr5	5239224	C	A	ENST00000274181	ENSG00000145536	ADAMTS16	TRUE	TRUE
chr5	5239224	C	G	ENST00000274181	ENSG00000145536	ADAMTS16	TRUE	TRUE
chr5	5239231	C	A	ENST00000274181	ENSG00000145536	ADAMTS16	TRUE	TRUE
chr5	5239252	C	A	ENST00000274181	ENSG00000145536	ADAMTS16	TRUE	TRUE
chr5	5239252	C	G	ENST00000274181	ENSG00000145536	ADAMTS16	TRUE	TRUE
chr5	5239256	A	T	ENST00000274181	ENSG00000145536	ADAMTS16	TRUE	TRUE
chr5	5239274	C	T	ENST00000274181	ENSG00000145536	ADAMTS16	TRUE	TRUE
chr5	5239275	G	A	ENST00000274181	ENSG00000145536	ADAMTS16	TRUE	FALSE
chr5	5239275	G	C	ENST00000274181	ENSG00000145536	ADAMTS16	TRUE	FALSE
chr5	5239275	G	T	ENST00000274181	ENSG00000145536	ADAMTS16	TRUE	FALSE
chr5	5239276	T	A	ENST00000274181	ENSG00000145536	ADAMTS16	TRUE	FALSE
chr5	5239276	T	C	ENST00000274181	ENSG00000145536	ADAMTS16	TRUE	FALSE
chr5	5239276	T	G	ENST00000274181	ENSG00000145536	ADAMTS16	TRUE	FALSE
chr5	5239679	A	C	ENST00000274181	ENSG00000145536	ADAMTS16	TRUE	FALSE
chr5	5239679	A	G	ENST00000274181	ENSG00000145536	ADAMTS16	TRUE	FALSE
chr5	5239679	A	T	ENST00000274181	ENSG00000145536	ADAMTS16	TRUE	FALSE
chr5	5239680	G	A	ENST00000274181	ENSG00000145536	ADAMTS16	TRUE	FALSE
chr5	5239680	G	C	ENST00000274181	ENSG00000145536	ADAMTS16	TRUE	FALSE
chr5	5239680	G	T	ENST00000274181	ENSG00000145536	ADAMTS16	TRUE	FALSE
chr5	5239685	T	A	ENST00000274181	ENSG00000145536	ADAMTS16	TRUE	TRUE
chr5	5239685	T	G	ENST00000274181	ENSG00000145536	ADAMTS16	TRUE	TRUE
chr5	5239688	T	A	ENST00000274181	ENSG00000145536	ADAMTS16	TRUE	TRUE
chr5	5239688	T	G	ENST00000274181	ENSG00000145536	ADAMTS16	TRUE	TRUE
chr5	5239710	G	T	ENST00000274181	ENSG00000145536	ADAMTS16	TRUE	TRUE
chr5	5239733	T	A	ENST00000274181	ENSG00000145536	ADAMTS16	TRUE	TRUE
chr5	5239733	T	G	ENST00000274181	ENSG00000145536	ADAMTS16	TRUE	TRUE
chr5	5239734	G	T	ENST00000274181	ENSG00000145536	ADAMTS16	TRUE	TRUE
chr5	5239757	C	A	ENST00000274181	ENSG00000145536	ADAMTS16	TRUE	TRUE
chr5	5239757	C	G	ENST00000274181	ENSG00000145536	ADAMTS16	TRUE	TRUE
chr5	5239779	A	T	ENST00000274181	ENSG00000145536	ADAMTS16	TRUE	TRUE
chr5	5239787	C	A	ENST00000274181	ENSG00000145536	ADAMTS16	TRUE	TRUE
chr5	5239787	C	G	ENST00000274181	ENSG00000145536	ADAMTS16	TRUE	TRUE
chr5	5239790	C	A	ENST00000274181	ENSG00000145536	ADAMTS16	TRUE	TRUE
chr5	5239790	C	G	ENST00000274181	ENSG00000145536	ADAMTS16	TRUE	TRUE
chr5	5239804	G	A	ENST00000274181	ENSG00000145536	ADAMTS16	TRUE	TRUE
chr5	5239805	G	A	ENST00000274181	ENSG00000145536	ADAMTS16	TRUE	TRUE
chr5	5239816	G	A	ENST00000274181	ENSG00000145536	ADAMTS16	TRUE	TRUE
chr5	5239817	G	A	ENST00000274181	ENSG00000145536	ADAMTS16	TRUE	TRUE
chr5	5239829	C	A	ENST00000274181	ENSG00000145536	ADAMTS16	TRUE	TRUE
chr5	5239829	C	G	ENST00000274181	ENSG00000145536	ADAMTS16	TRUE	TRUE
chr5	5239830	A	T	ENST00000274181	ENSG00000145536	ADAMTS16	TRUE	TRUE
chr5	5239837	C	A	ENST00000274181	ENSG00000145536	ADAMTS16	TRUE	TRUE
chr5	5239856	C	A	ENST00000274181	ENSG00000145536	ADAMTS16	TRUE	TRUE
chr5	5239856	C	G	ENST00000274181	ENSG00000145536	ADAMTS16	TRUE	TRUE
chr5	5239857	A	T	ENST00000274181	ENSG00000145536	ADAMTS16	TRUE	TRUE
chr5	5239868	T	A	ENST00000274181	ENSG00000145536	ADAMTS16	TRUE	TRUE
chr5	5239868	T	G	ENST00000274181	ENSG00000145536	ADAMTS16	TRUE	TRUE
chr5	5239872	G	T	ENST00000274181	ENSG00000145536	ADAMTS16	TRUE	TRUE
chr5	5239878	G	T	ENST00000274181	ENSG00000145536	ADAMTS16	TRUE	TRUE
chr5	5239885	T	A	ENST00000274181	ENSG00000145536	ADAMTS16	TRUE	TRUE
chr5	5239885	T	G	ENST00000274181	ENSG00000145536	ADAMTS16	TRUE	TRUE
chr5	5239896	G	T	ENST00000274181	ENSG00000145536	ADAMTS16	TRUE	TRUE
chr5	5239908	G	T	ENST00000274181	ENSG00000145536	ADAMTS16	TRUE	TRUE
chr5	5239923	G	T	ENST00000274181	ENSG00000145536	ADAMTS16	TRUE	TRUE
chr5	5239926	G	A	ENST00000274181	ENSG00000145536	ADAMTS16	TRUE	FALSE
chr5	5239926	G	C	ENST00000274181	ENSG00000145536	ADAMTS16	TRUE	FALSE
chr5	5239926	G	T	ENST00000274181	ENSG00000145536	ADAMTS16	TRUE	FALSE
chr5	5239927	T	A	ENST00000274181	ENSG00000145536	ADAMTS16	TRUE	FALSE
chr5	5239927	T	C	ENST00000274181	ENSG00000145536	ADAMTS16	TRUE	FALSE
chr5	5239927	T	G	ENST00000274181	ENSG00000145536	ADAMTS16	TRUE	FALSE
chr5	5242051	A	C	ENST00000274181	ENSG00000145536	ADAMTS16	TRUE	FALSE
chr5	5242051	A	G	ENST00000274181	ENSG00000145536	ADAMTS16	TRUE	FALSE
chr5	5242051	A	T	ENST00000274181	ENSG00000145536	ADAMTS16	TRUE	FALSE
chr5	5242052	G	A	ENST00000274181	ENSG00000145536	ADAMTS16	TRUE	FALSE
chr5	5242052	G	C	ENST00000274181	ENSG00000145536	ADAMTS16	TRUE	FALSE
chr5	5242052	G	T	ENST00000274181	ENSG00000145536	ADAMTS16	TRUE	FALSE
chr5	5242062	C	T	ENST00000274181	ENSG00000145536	ADAMTS16	TRUE	TRUE
chr5	5242065	G	T	ENST00000274181	ENSG00000145536	ADAMTS16	TRUE	TRUE
chr5	5242087	G	A	ENST00000274181	ENSG00000145536	ADAMTS16	TRUE	TRUE
chr5	5242088	G	A	ENST00000274181	ENSG00000145536	ADAMTS16	TRUE	TRUE
chr5	5242089	G	T	ENST00000274181	ENSG00000145536	ADAMTS16	TRUE	TRUE
chr5	5242094	C	A	ENST00000274181	ENSG00000145536	ADAMTS16	TRUE	TRUE
chr5	5242094	C	G	ENST00000274181	ENSG00000145536	ADAMTS16	TRUE	TRUE
chr5	5242108	T	A	ENST00000274181	ENSG00000145536	ADAMTS16	TRUE	TRUE
chr5	5242116	G	T	ENST00000274181	ENSG00000145536	ADAMTS16	TRUE	TRUE
chr5	5242119	A	T	ENST00000274181	ENSG00000145536	ADAMTS16	TRUE	TRUE
chr5	5242122	C	T	ENST00000274181	ENSG00000145536	ADAMTS16	TRUE	TRUE
chr5	5242134	C	T	ENST00000274181	ENSG00000145536	ADAMTS16	TRUE	TRUE
chr5	5242145	C	A	ENST00000274181	ENSG00000145536	ADAMTS16	TRUE	TRUE
chr5	5242145	C	G	ENST00000274181	ENSG00000145536	ADAMTS16	TRUE	TRUE
chr5	5242150	G	A	ENST00000274181	ENSG00000145536	ADAMTS16	TRUE	TRUE
chr5	5242151	G	A	ENST00000274181	ENSG00000145536	ADAMTS16	TRUE	TRUE
chr5	5242167	G	T	ENST00000274181	ENSG00000145536	ADAMTS16	TRUE	TRUE
chr5	5242172	C	A	ENST00000274181	ENSG00000145536	ADAMTS16	TRUE	TRUE
chr5	5242184	C	A	ENST00000274181	ENSG00000145536	ADAMTS16	TRUE	TRUE
chr5	5242185	G	T	ENST00000274181	ENSG00000145536	ADAMTS16	TRUE	TRUE
chr5	5242191	G	T	ENST00000274181	ENSG00000145536	ADAMTS16	TRUE	TRUE
chr5	5242192	G	A	ENST00000274181	ENSG00000145536	ADAMTS16	TRUE	FALSE
chr5	5242192	G	C	ENST00000274181	ENSG00000145536	ADAMTS16	TRUE	FALSE
chr5	5242192	G	T	ENST00000274181	ENSG00000145536	ADAMTS16	TRUE	FALSE
chr5	5242193	T	A	ENST00000274181	ENSG00000145536	ADAMTS16	TRUE	FALSE
chr5	5242193	T	C	ENST00000274181	ENSG00000145536	ADAMTS16	TRUE	FALSE
chr5	5242193	T	G	ENST00000274181	ENSG00000145536	ADAMTS16	TRUE	FALSE
chr5	5262655	A	C	ENST00000274181	ENSG00000145536	ADAMTS16	TRUE	FALSE
chr5	5262655	A	G	ENST00000274181	ENSG00000145536	ADAMTS16	TRUE	FALSE
chr5	5262655	A	T	ENST00000274181	ENSG00000145536	ADAMTS16	TRUE	FALSE
chr5	5262656	G	A	ENST00000274181	ENSG00000145536	ADAMTS16	TRUE	FALSE
chr5	5262656	G	C	ENST00000274181	ENSG00000145536	ADAMTS16	TRUE	FALSE
chr5	5262656	G	T	ENST00000274181	ENSG00000145536	ADAMTS16	TRUE	FALSE
chr5	5262659	C	T	ENST00000274181	ENSG00000145536	ADAMTS16	TRUE	TRUE
chr5	5262671	A	T	ENST00000274181	ENSG00000145536	ADAMTS16	TRUE	TRUE
chr5	5262674	G	T	ENST00000274181	ENSG00000145536	ADAMTS16	TRUE	TRUE
chr5	5262682	C	A	ENST00000274181	ENSG00000145536	ADAMTS16	TRUE	TRUE
chr5	5262685	C	A	ENST00000274181	ENSG00000145536	ADAMTS16	TRUE	TRUE
chr5	5262685	C	G	ENST00000274181	ENSG00000145536	ADAMTS16	TRUE	TRUE
chr5	5262686	A	T	ENST00000274181	ENSG00000145536	ADAMTS16	TRUE	TRUE
chr5	5262695	A	T	ENST00000274181	ENSG00000145536	ADAMTS16	TRUE	TRUE
chr5	5262701	C	T	ENST00000274181	ENSG00000145536	ADAMTS16	TRUE	TRUE
chr5	5262721	C	A	ENST00000274181	ENSG00000145536	ADAMTS16	TRUE	TRUE
chr5	5262728	A	T	ENST00000274181	ENSG00000145536	ADAMTS16	TRUE	TRUE
chr5	5262734	C	T	ENST00000274181	ENSG00000145536	ADAMTS16	TRUE	TRUE
chr5	5262760	C	A	ENST00000274181	ENSG00000145536	ADAMTS16	TRUE	TRUE
chr5	5262761	A	T	ENST00000274181	ENSG00000145536	ADAMTS16	TRUE	TRUE
chr5	5262775	T	A	ENST00000274181	ENSG00000145536	ADAMTS16	TRUE	TRUE
chr5	5262784	G	A	ENST00000274181	ENSG00000145536	ADAMTS16	TRUE	FALSE
chr5	5262784	G	C	ENST00000274181	ENSG00000145536	ADAMTS16	TRUE	FALSE
chr5	5262784	G	T	ENST00000274181	ENSG00000145536	ADAMTS16	TRUE	FALSE
chr5	5262785	T	A	ENST00000274181	ENSG00000145536	ADAMTS16	TRUE	FALSE
chr5	5262785	T	C	ENST00000274181	ENSG00000145536	ADAMTS16	TRUE	FALSE
chr5	5262785	T	G	ENST00000274181	ENSG00000145536	ADAMTS16	TRUE	FALSE
chr5	5303266	A	C	ENST00000274181	ENSG00000145536	ADAMTS16	FALSE	FALSE
chr5	5303266	A	G	ENST00000274181	ENSG00000145536	ADAMTS16	FALSE	FALSE
chr5	5303266	A	T	ENST00000274181	ENSG00000145536	ADAMTS16	FALSE	FALSE
chr5	5303267	G	A	ENST00000274181	ENSG00000145536	ADAMTS16	FALSE	FALSE
chr5	5303267	G	C	ENST00000274181	ENSG00000145536	ADAMTS16	FALSE	FALSE
chr5	5303267	G	T	ENST00000274181	ENSG00000145536	ADAMTS16	FALSE	FALSE
chr5	5303270	G	A	ENST00000274181	ENSG00000145536	ADAMTS16	TRUE	TRUE
chr5	5303271	G	A	ENST00000274181	ENSG00000145536	ADAMTS16	TRUE	TRUE
chr5	5303285	G	A	ENST00000274181	ENSG00000145536	ADAMTS16	TRUE	TRUE
chr5	5303286	G	A	ENST00000274181	ENSG00000145536	ADAMTS16	TRUE	TRUE
chr5	5303295	C	A	ENST00000274181	ENSG00000145536	ADAMTS16	TRUE	TRUE
chr5	5303307	T	A	ENST00000274181	ENSG00000145536	ADAMTS16
chr5	5303320	C	T	ENST00000274181	ENSG00000145536	ADAMTS16
chr5	5303335	C	T	ENST00000274181	ENSG00000145536	ADAMTS16
chr5	5303340	C	A	ENST00000274181	ENSG00000145536	ADAMTS16
chr5	5303358	T	A	ENST00000274181	ENSG00000145536	ADAMTS16
chr5	5303358	T	G	ENST00000274181	ENSG00000145536	ADAMTS16
chr5	5303363	C	A	ENST00000274181	ENSG00000145536	ADAMTS16
chr5	5303365	G	T	ENST00000274181	ENSG00000145536	ADAMTS16
chr5	5303388	C	A	ENST00000274181	ENSG00000145536	ADAMTS16
chr5	5303392	C	T	ENST00000274181	ENSG00000145536	ADAMTS16
chr5	5303413	C	T	ENST00000274181	ENSG00000145536	ADAMTS16	TRUE	TRUE
chr5	5303421	C	A	ENST00000274181	ENSG00000145536	ADAMTS16	TRUE	TRUE
chr5	5303428	C	T	ENST00000274181	ENSG00000145536	ADAMTS16	TRUE	TRUE
chr5	5303436	C	A	ENST00000274181	ENSG00000145536	ADAMTS16	TRUE	TRUE
chr5	5303447	G	A	ENST00000274181	ENSG00000145536	ADAMTS16	TRUE	TRUE
chr5	5303448	G	A	ENST00000274181	ENSG00000145536	ADAMTS16	TRUE	TRUE
chr5	5303462	G	A	ENST00000274181	ENSG00000145536	ADAMTS16	TRUE	TRUE
chr5	5303463	G	A	ENST00000274181	ENSG00000145536	ADAMTS16	TRUE	TRUE
chr5	5303467	G	T	ENST00000274181	ENSG00000145536	ADAMTS16	TRUE	TRUE
chr5	5303470	G	A	ENST00000274181	ENSG00000145536	ADAMTS16	TRUE	FALSE
chr5	5303470	G	C	ENST00000274181	ENSG00000145536	ADAMTS16	TRUE	FALSE
chr5	5303470	G	T	ENST00000274181	ENSG00000145536	ADAMTS16	TRUE	FALSE
chr5	5303471	T	A	ENST00000274181	ENSG00000145536	ADAMTS16	TRUE	FALSE
chr5	5303471	T	C	ENST00000274181	ENSG00000145536	ADAMTS16	TRUE	FALSE
chr5	5303471	T	G	ENST00000274181	ENSG00000145536	ADAMTS16	TRUE	FALSE
chr5	5303570	A	C	ENST00000274181	ENSG00000145536	ADAMTS16	FALSE	FALSE
chr5	5303570	A	G	ENST00000274181	ENSG00000145536	ADAMTS16	FALSE	FALSE
chr5	5303570	A	T	ENST00000274181	ENSG00000145536	ADAMTS16	FALSE	FALSE
chr5	5303571	G	A	ENST00000274181	ENSG00000145536	ADAMTS16	FALSE	FALSE
chr5	5303571	G	C	ENST00000274181	ENSG00000145536	ADAMTS16	FALSE	FALSE
chr5	5303571	G	T	ENST00000274181	ENSG00000145536	ADAMTS16	FALSE	FALSE
chr5	5303574	C	A	ENST00000274181	ENSG00000145536	ADAMTS16	TRUE	TRUE
chr5	5303576	C	A	ENST00000274181	ENSG00000145536	ADAMTS16	TRUE	TRUE
chr5	5303576	C	G	ENST00000274181	ENSG00000145536	ADAMTS16	TRUE	TRUE
chr5	5303586	T	A	ENST00000274181	ENSG00000145536	ADAMTS16	TRUE	TRUE
chr5	5303590	A	T	ENST00000274181	ENSG00000145536	ADAMTS16	TRUE	TRUE
chr5	5303597	G	A	ENST00000274181	ENSG00000145536	ADAMTS16	TRUE	TRUE
chr5	5303598	G	A	ENST00000274181	ENSG00000145536	ADAMTS16	TRUE	TRUE
chr5	5303602	A	T	ENST00000274181	ENSG00000145536	ADAMTS16	TRUE	TRUE
chr5	5303619	T	A	ENST00000274181	ENSG00000145536	ADAMTS16	TRUE	TRUE
chr5	5303620	A	T	ENST00000274181	ENSG00000145536	ADAMTS16	TRUE	TRUE
chr5	5303636	C	A	ENST00000274181	ENSG00000145536	ADAMTS16	TRUE	TRUE
chr5	5303641	A	T	ENST00000274181	ENSG00000145536	ADAMTS16	TRUE	TRUE
chr5	5303647	C	T	ENST00000274181	ENSG00000145536	ADAMTS16	TRUE	TRUE
chr5	5303670	C	A	ENST00000274181	ENSG00000145536	ADAMTS16	TRUE	TRUE
chr5	5303677	G	T	ENST00000274181	ENSG00000145536	ADAMTS16	TRUE	TRUE
chr5	5303683	A	T	ENST00000274181	ENSG00000145536	ADAMTS16	TRUE	TRUE
chr5	5303698	G	T	ENST00000274181	ENSG00000145536	ADAMTS16	TRUE	TRUE
chr5	5303706	T	A	ENST00000274181	ENSG00000145536	ADAMTS16	TRUE	TRUE
chr5	5303713	C	T	ENST00000274181	ENSG00000145536	ADAMTS16	TRUE	TRUE
chr5	5303721	C	A	ENST00000274181	ENSG00000145536	ADAMTS16	TRUE	TRUE
chr5	5303725	A	T	ENST00000274181	ENSG00000145536	ADAMTS16	TRUE	TRUE
chr5	5303731	A	T	ENST00000274181	ENSG00000145536	ADAMTS16	TRUE	TRUE
chr5	5303734	A	T	ENST00000274181	ENSG00000145536	ADAMTS16	TRUE	TRUE
chr5	5303740	C	T	ENST00000274181	ENSG00000145536	ADAMTS16	TRUE	TRUE
chr5	5303744	G	A	ENST00000274181	ENSG00000145536	ADAMTS16	TRUE	TRUE
chr5	5303745	G	A	ENST00000274181	ENSG00000145536	ADAMTS16	TRUE	TRUE
chr5	5303759	G	A	ENST00000274181	ENSG00000145536	ADAMTS16	TRUE	TRUE
chr5	5303760	G	A	ENST00000274181	ENSG00000145536	ADAMTS16	TRUE	TRUE
chr5	5303764	C	T	ENST00000274181	ENSG00000145536	ADAMTS16	TRUE	TRUE
chr5	5303767	G	A	ENST00000274181	ENSG00000145536	ADAMTS16	TRUE	FALSE
chr5	5303767	G	C	ENST00000274181	ENSG00000145536	ADAMTS16	TRUE	FALSE
chr5	5303767	G	T	ENST00000274181	ENSG00000145536	ADAMTS16	TRUE	FALSE
chr5	5303768	T	A	ENST00000274181	ENSG00000145536	ADAMTS16	TRUE	FALSE
chr5	5303768	T	C	ENST00000274181	ENSG00000145536	ADAMTS16	FALSE	FALSE
chr5	5303768	T	G	ENST00000274181	ENSG00000145536	ADAMTS16	TRUE	FALSE
chr5	5306502	A	C	ENST00000274181	ENSG00000145536	ADAMTS16	TRUE	FALSE
chr5	5306502	A	G	ENST00000274181	ENSG00000145536	ADAMTS16	TRUE	FALSE
chr5	5306502	A	T	ENST00000274181	ENSG00000145536	ADAMTS16	TRUE	FALSE
chr5	5306503	G	A	ENST00000274181	ENSG00000145536	ADAMTS16	TRUE	FALSE
chr5	5306503	G	C	ENST00000274181	ENSG00000145536	ADAMTS16	TRUE	FALSE
chr5	5306503	G	T	ENST00000274181	ENSG00000145536	ADAMTS16	TRUE	FALSE
chr5	5306506	C	A	ENST00000274181	ENSG00000145536	ADAMTS16	TRUE	TRUE
chr5	5306518	T	A	ENST00000274181	ENSG00000145536	ADAMTS16	TRUE	TRUE
chr5	5306519	G	T	ENST00000274181	ENSG00000145536	ADAMTS16	TRUE	TRUE
chr5	5306522	A	T	ENST00000274181	ENSG00000145536	ADAMTS16	TRUE	TRUE
chr5	5306525	G	T	ENST00000274181	ENSG00000145536	ADAMTS16	TRUE	TRUE
chr5	5306531	C	T	ENST00000274181	ENSG00000145536	ADAMTS16	TRUE	TRUE
chr5	5306534	A	T	ENST00000274181	ENSG00000145536	ADAMTS16	TRUE	TRUE
chr5	5306537	A	T	ENST00000274181	ENSG00000145536	ADAMTS16	TRUE	TRUE
chr5	5306544	T	A	ENST00000274181	ENSG00000145536	ADAMTS16	TRUE	TRUE
chr5	5306544	T	G	ENST00000274181	ENSG00000145536	ADAMTS16	TRUE	TRUE
chr5	5306546	A	T	ENST00000274181	ENSG00000145536	ADAMTS16	TRUE	TRUE
chr5	5306551	T	A	ENST00000274181	ENSG00000145536	ADAMTS16	TRUE	TRUE
chr5	5306555	G	T	ENST00000274181	ENSG00000145536	ADAMTS16	TRUE	TRUE
chr5	5306558	A	T	ENST00000274181	ENSG00000145536	ADAMTS16	TRUE	TRUE
chr5	5306563	T	A	ENST00000274181	ENSG00000145536	ADAMTS16	TRUE	TRUE
chr5	5306563	T	G	ENST00000274181	ENSG00000145536	ADAMTS16	TRUE	TRUE
chr5	5306570	G	T	ENST00000274181	ENSG00000145536	ADAMTS16	TRUE	TRUE
chr5	5306573	A	T	ENST00000274181	ENSG00000145536	ADAMTS16	TRUE	TRUE
chr5	5306578	T	A	ENST00000274181	ENSG00000145536	ADAMTS16	TRUE	TRUE
chr5	5306578	T	G	ENST00000274181	ENSG00000145536	ADAMTS16	TRUE	TRUE
chr5	5306579	C	T	ENST00000274181	ENSG00000145536	ADAMTS16	TRUE	TRUE
chr5	5306582	G	T	ENST00000274181	ENSG00000145536	ADAMTS16	TRUE	TRUE
chr5	5306592	C	A	ENST00000274181	ENSG00000145536	ADAMTS16	TRUE	TRUE
chr5	5306592	C	G	ENST00000274181	ENSG00000145536	ADAMTS16	TRUE	TRUE
chr5	5306594	A	T	ENST00000274181	ENSG00000145536	ADAMTS16	TRUE	TRUE
chr5	5306597	A	T	ENST00000274181	ENSG00000145536	ADAMTS16	TRUE	TRUE
chr5	5306602	C	A	ENST00000274181	ENSG00000145536	ADAMTS16	TRUE	TRUE
chr5	5306604	C	A	ENST00000274181	ENSG00000145536	ADAMTS16	TRUE	TRUE
chr5	5306604	C	G	ENST00000274181	ENSG00000145536	ADAMTS16	TRUE	TRUE
chr5	5306610	T	A	ENST00000274181	ENSG00000145536	ADAMTS16	TRUE	TRUE
chr5	5306615	A	T	ENST00000274181	ENSG00000145536	ADAMTS16	TRUE	TRUE
chr5	5306627	G	T	ENST00000274181	ENSG00000145536	ADAMTS16	TRUE	TRUE
chr5	5306633	G	T	ENST00000274181	ENSG00000145536	ADAMTS16	TRUE	TRUE
chr5	5306644	C	A	ENST00000274181	ENSG00000145536	ADAMTS16	TRUE	TRUE
chr5	5306659	C	A	ENST00000274181	ENSG00000145536	ADAMTS16	TRUE	TRUE
chr5	5306687	G	T	ENST00000274181	ENSG00000145536	ADAMTS16	TRUE	TRUE
chr5	5306694	C	A	ENST00000274181	ENSG00000145536	ADAMTS16	TRUE	TRUE
chr5	5306706	G	A	ENST00000274181	ENSG00000145536	ADAMTS16	TRUE	TRUE
chr5	5306707	G	A	ENST00000274181	ENSG00000145536	ADAMTS16	TRUE	TRUE
chr5	5306715	C	A	ENST00000274181	ENSG00000145536	ADAMTS16	TRUE	TRUE
chr5	5306715	C	G	ENST00000274181	ENSG00000145536	ADAMTS16	TRUE	TRUE
chr5	5306721	G	A	ENST00000274181	ENSG00000145536	ADAMTS16	TRUE	TRUE
chr5	5306722	G	A	ENST00000274181	ENSG00000145536	ADAMTS16	TRUE	TRUE
chr5	5306726	C	T	ENST00000274181	ENSG00000145536	ADAMTS16	TRUE	TRUE
chr5	5306729	G	A	ENST00000274181	ENSG00000145536	ADAMTS16	TRUE	FALSE
chr5	5306729	G	C	ENST00000274181	ENSG00000145536	ADAMTS16	TRUE	FALSE
chr5	5306729	G	T	ENST00000274181	ENSG00000145536	ADAMTS16	TRUE	FALSE
chr5	5306730	T	A	ENST00000274181	ENSG00000145536	ADAMTS16	TRUE	FALSE
chr5	5306730	T	C	ENST00000274181	ENSG00000145536	ADAMTS16	TRUE	FALSE
chr5	5306730	T	G	ENST00000274181	ENSG00000145536	ADAMTS16	TRUE	FALSE
chr5	5318132	A	C	ENST00000274181	ENSG00000145536	ADAMTS16	TRUE	FALSE
chr5	5318132	A	G	ENST00000274181	ENSG00000145536	ADAMTS16	TRUE	FALSE
chr5	5318132	A	T	ENST00000274181	ENSG00000145536	ADAMTS16	TRUE	FALSE
chr5	5318133	G	A	ENST00000274181	ENSG00000145536	ADAMTS16	TRUE	FALSE
chr5	5318133	G	C	ENST00000274181	ENSG00000145536	ADAMTS16	TRUE	FALSE
chr5	5318133	G	T	ENST00000274181	ENSG00000145536	ADAMTS16	TRUE	FALSE
chr5	5318136	C	A	ENST00000274181	ENSG00000145536	ADAMTS16
chr5	5318148	T	A	ENST00000274181	ENSG00000145536	ADAMTS16	TRUE	TRUE
chr5	5318152	G	T	ENST00000274181	ENSG00000145536	ADAMTS16	TRUE	TRUE
chr5	5318161	C	T	ENST00000274181	ENSG00000145536	ADAMTS16	TRUE	TRUE
chr5	5318176	C	T	ENST00000274181	ENSG00000145536	ADAMTS16	TRUE	TRUE
chr5	5318181	C	A	ENST00000274181	ENSG00000145536	ADAMTS16	TRUE	TRUE
chr5	5318204	C	A	ENST00000274181	ENSG00000145536	ADAMTS16	TRUE	TRUE
chr5	5318204	C	G	ENST00000274181	ENSG00000145536	ADAMTS16	TRUE	TRUE
chr5	5318211	C	A	ENST00000274181	ENSG00000145536	ADAMTS16	TRUE	TRUE
chr5	5318221	C	T	ENST00000274181	ENSG00000145536	ADAMTS16	TRUE	TRUE
chr5	5318224	A	T	ENST00000274181	ENSG00000145536	ADAMTS16	TRUE	TRUE
chr5	5318231	C	A	ENST00000274181	ENSG00000145536	ADAMTS16	FALSE	FALSE
chr5	5318247	C	A	ENST00000274181	ENSG00000145536	ADAMTS16	FALSE	FALSE
chr5	5318262	C	A	ENST00000274181	ENSG00000145536	ADAMTS16	FALSE	FALSE
chr5	5318272	G	T	ENST00000274181	ENSG00000145536	ADAMTS16	FALSE	FALSE
chr5	5318275	A	T	ENST00000274181	ENSG00000145536	ADAMTS16	FALSE	FALSE
chr5	5318278	A	T	ENST00000274181	ENSG00000145536	ADAMTS16
chr5	5318282	G	A	ENST00000274181	ENSG00000145536	ADAMTS16	TRUE	FALSE
chr5	5318282	G	C	ENST00000274181	ENSG00000145536	ADAMTS16	TRUE	FALSE
chr5	5318282	G	T	ENST00000274181	ENSG00000145536	ADAMTS16	TRUE	FALSE
chr5	5318283	T	A	ENST00000274181	ENSG00000145536	ADAMTS16	TRUE	FALSE
chr5	5318283	T	C	ENST00000274181	ENSG00000145536	ADAMTS16	FALSE	FALSE
chr5	5318283	T	G	ENST00000274181	ENSG00000145536	ADAMTS16	TRUE	FALSE
chr5	5319021	A	C	ENST00000274181	ENSG00000145536	ADAMTS16	TRUE	FALSE
chr5	5319021	A	G	ENST00000274181	ENSG00000145536	ADAMTS16	TRUE	FALSE
chr5	5319021	A	T	ENST00000274181	ENSG00000145536	ADAMTS16	TRUE	FALSE
chr5	5319022	G	A	ENST00000274181	ENSG00000145536	ADAMTS16	TRUE	FALSE
chr5	5319022	G	C	ENST00000274181	ENSG00000145536	ADAMTS16	TRUE	FALSE
chr5	5319022	G	T	ENST00000274181	ENSG00000145536	ADAMTS16	TRUE	FALSE
chr5	5319033	C	A	ENST00000274181	ENSG00000145536	ADAMTS16	FALSE	FALSE
chr5	5319034	A	T	ENST00000274181	ENSG00000145536	ADAMTS16	FALSE	FALSE
chr5	5319042	C	A	ENST00000274181	ENSG00000145536	ADAMTS16	FALSE	FALSE
chr5	5319042	C	G	ENST00000274181	ENSG00000145536	ADAMTS16	FALSE	FALSE
chr5	5319050	G	A	ENST00000274181	ENSG00000145536	ADAMTS16	FALSE	FALSE
chr5	5319051	G	A	ENST00000274181	ENSG00000145536	ADAMTS16	FALSE	FALSE
chr5	5319054	C	A	ENST00000274181	ENSG00000145536	ADAMTS16	FALSE	FALSE
chr5	5319057	C	A	ENST00000274181	ENSG00000145536	ADAMTS16	FALSE	FALSE
chr5	5319057	C	G	ENST00000274181	ENSG00000145536	ADAMTS16	FALSE	FALSE
chr5	5319067	C	T	ENST00000274181	ENSG00000145536	ADAMTS16	FALSE	FALSE
chr5	5319081	C	A	ENST00000274181	ENSG00000145536	ADAMTS16	FALSE	FALSE
chr5	5319088	A	T	ENST00000274181	ENSG00000145536	ADAMTS16	FALSE	FALSE
chr5	5319096	C	A	ENST00000274181	ENSG00000145536	ADAMTS16	FALSE	FALSE
chr5	5319096	C	G	ENST00000274181	ENSG00000145536	ADAMTS16	FALSE	FALSE
chr5	5319100	A	T	ENST00000274181	ENSG00000145536	ADAMTS16	FALSE	FALSE
chr5	5319103	C	T	ENST00000274181	ENSG00000145536	ADAMTS16	FALSE	FALSE
chr5	5319108	C	A	ENST00000274181	ENSG00000145536	ADAMTS16	FALSE	FALSE
chr5	5319111	C	A	ENST00000274181	ENSG00000145536	ADAMTS16	FALSE	FALSE
chr5	5319112	A	T	ENST00000274181	ENSG00000145536	ADAMTS16	FALSE	FALSE
chr5	5319120	C	A	ENST00000274181	ENSG00000145536	ADAMTS16	FALSE	FALSE
chr5	5319124	A	T	ENST00000274181	ENSG00000145536	ADAMTS16	FALSE	FALSE
chr5	5319134	T	A	ENST00000274181	ENSG00000145536	ADAMTS16	FALSE	FALSE
chr5	5422928	G	T	ENST00000296564	ENSG00000164151	ICE1	FALSE	FALSE
chr5	5422938	C	A	ENST00000296564	ENSG00000164151	ICE1	FALSE	FALSE
chr5	5422968	C	A	ENST00000296564	ENSG00000164151	ICE1		FALSE
chr5	5422970	C	T	ENST00000296564	ENSG00000164151	ICE1		FALSE
chr5	5422975	T	A	ENST00000296564	ENSG00000164151	ICE1		FALSE
chr5	5422976	C	T	ENST00000296564	ENSG00000164151	ICE1		FALSE
chr5	5422984	C	A	ENST00000296564	ENSG00000164151	ICE1		FALSE
chr5	5422994	C	T	ENST00000296564	ENSG00000164151	ICE1
chr5	5422997	C	T	ENST00000296564	ENSG00000164151	ICE1
chr5	5423000	G	A	ENST00000296564	ENSG00000164151	ICE1	TRUE	FALSE
chr5	5423000	G	C	ENST00000296564	ENSG00000164151	ICE1	TRUE	FALSE
chr5	5423000	G	T	ENST00000296564	ENSG00000164151	ICE1	TRUE	FALSE
chr5	5423001	T	A	ENST00000296564	ENSG00000164151	ICE1	TRUE	FALSE
chr5	5423001	T	C	ENST00000296564	ENSG00000164151	ICE1	TRUE	FALSE
chr5	5423001	T	G	ENST00000296564	ENSG00000164151	ICE1	TRUE	FALSE
chr5	5436416	A	C	ENST00000296564	ENSG00000164151	ICE1	TRUE	FALSE
chr5	5436416	A	G	ENST00000296564	ENSG00000164151	ICE1	TRUE	FALSE
chr5	5436416	A	T	ENST00000296564	ENSG00000164151	ICE1	TRUE	FALSE
chr5	5436417	G	A	ENST00000296564	ENSG00000164151	ICE1	TRUE	FALSE
chr5	5436417	G	C	ENST00000296564	ENSG00000164151	ICE1	TRUE	FALSE
chr5	5436417	G	T	ENST00000296564	ENSG00000164151	ICE1	TRUE	FALSE
chr5	5436422	T	A	ENST00000296564	ENSG00000164151	ICE1	TRUE	TRUE
chr5	5436427	G	T	ENST00000296564	ENSG00000164151	ICE1	TRUE	TRUE
chr5	5436432	T	A	ENST00000296564	ENSG00000164151	ICE1	TRUE	TRUE
chr5	5436432	T	G	ENST00000296564	ENSG00000164151	ICE1	TRUE	TRUE
chr5	5436436	G	T	ENST00000296564	ENSG00000164151	ICE1	TRUE	TRUE
chr5	5436443	T	A	ENST00000296564	ENSG00000164151	ICE1	TRUE	TRUE
chr5	5436443	T	G	ENST00000296564	ENSG00000164151	ICE1	TRUE	TRUE
chr5	5436452	T	A	ENST00000296564	ENSG00000164151	ICE1	TRUE	TRUE
chr5	5436454	A	T	ENST00000296564	ENSG00000164151	ICE1	TRUE	TRUE
chr5	5436457	C	T	ENST00000296564	ENSG00000164151	ICE1	TRUE	TRUE
chr5	5436460	A	T	ENST00000296564	ENSG00000164151	ICE1
chr5	5436477	G	A	ENST00000296564	ENSG00000164151	ICE1	TRUE	FALSE
chr5	5436477	G	C	ENST00000296564	ENSG00000164151	ICE1	TRUE	FALSE
chr5	5436477	G	T	ENST00000296564	ENSG00000164151	ICE1	TRUE	FALSE
chr5	5436478	T	A	ENST00000296564	ENSG00000164151	ICE1	TRUE	FALSE
chr5	5436478	T	C	ENST00000296564	ENSG00000164151	ICE1	TRUE	FALSE
chr5	5436478	T	G	ENST00000296564	ENSG00000164151	ICE1	TRUE	FALSE
chr5	5437078	A	C	ENST00000296564	ENSG00000164151	ICE1	TRUE	FALSE
chr5	5437078	A	G	ENST00000296564	ENSG00000164151	ICE1	TRUE	FALSE
chr5	5437078	A	T	ENST00000296564	ENSG00000164151	ICE1	TRUE	FALSE
chr5	5437079	G	A	ENST00000296564	ENSG00000164151	ICE1	TRUE	FALSE
chr5	5437079	G	C	ENST00000296564	ENSG00000164151	ICE1	TRUE	FALSE
chr5	5437079	G	T	ENST00000296564	ENSG00000164151	ICE1	TRUE	FALSE
chr5	5437085	T	A	ENST00000296564	ENSG00000164151	ICE1	TRUE	TRUE
chr5	5437088	T	A	ENST00000296564	ENSG00000164151	ICE1	TRUE	TRUE
chr5	5437088	T	G	ENST00000296564	ENSG00000164151	ICE1	TRUE	TRUE
chr5	5437093	G	T	ENST00000296564	ENSG00000164151	ICE1	TRUE	TRUE
chr5	5437098	T	A	ENST00000296564	ENSG00000164151	ICE1	TRUE	TRUE
chr5	5437098	T	G	ENST00000296564	ENSG00000164151	ICE1	TRUE	TRUE
chr5	5437099	C	T	ENST00000296564	ENSG00000164151	ICE1	TRUE	TRUE
chr5	5437102	A	T	ENST00000296564	ENSG00000164151	ICE1	TRUE	TRUE
chr5	5437105	A	T	ENST00000296564	ENSG00000164151	ICE1	TRUE	TRUE
chr5	5437110	T	A	ENST00000296564	ENSG00000164151	ICE1	TRUE	TRUE
chr5	5437114	G	T	ENST00000296564	ENSG00000164151	ICE1	TRUE	TRUE
chr5	5437115	A	C	ENST00000296564	ENSG00000164151	ICE1	FALSE	FALSE
chr5	5437115	A	G	ENST00000296564	ENSG00000164151	ICE1	FALSE	FALSE
chr5	5437115	A	T	ENST00000296564	ENSG00000164151	ICE1	FALSE	FALSE
chr5	5437116	T	A	ENST00000296564	ENSG00000164151	ICE1	FALSE	FALSE
chr5	5437116	T	C	ENST00000296564	ENSG00000164151	ICE1	FALSE	FALSE
chr5	5437116	T	G	ENST00000296564	ENSG00000164151	ICE1	FALSE	FALSE
chr5	5439893	A	C	ENST00000296564	ENSG00000164151	ICE1	FALSE	FALSE
chr5	5439893	A	G	ENST00000296564	ENSG00000164151	ICE1	FALSE	FALSE
chr5	5439893	A	T	ENST00000296564	ENSG00000164151	ICE1	FALSE	FALSE
chr5	5439894	C	A	ENST00000296564	ENSG00000164151	ICE1	FALSE	FALSE
chr5	5439894	C	G	ENST00000296564	ENSG00000164151	ICE1	FALSE	FALSE
chr5	5439894	C	T	ENST00000296564	ENSG00000164151	ICE1	FALSE	FALSE
chr5	5439900	C	T	ENST00000296564	ENSG00000164151	ICE1	TRUE	TRUE
chr5	5439909	A	T	ENST00000296564	ENSG00000164151	ICE1	TRUE	TRUE
chr5	5439912	A	T	ENST00000296564	ENSG00000164151	ICE1	TRUE	TRUE
chr5	5439914	G	A	ENST00000296564	ENSG00000164151	ICE1	FALSE	FALSE
chr5	5439914	G	C	ENST00000296564	ENSG00000164151	ICE1	FALSE	FALSE
chr5	5439914	G	T	ENST00000296564	ENSG00000164151	ICE1	FALSE	FALSE
chr5	5439915	T	A	ENST00000296564	ENSG00000164151	ICE1	FALSE	FALSE
chr5	5439915	T	C	ENST00000296564	ENSG00000164151	ICE1	FALSE	FALSE
chr5	5439915	T	G	ENST00000296564	ENSG00000164151	ICE1	FALSE	FALSE
chr5	5441110	A	C	ENST00000296564	ENSG00000164151	ICE1	TRUE	FALSE
chr5	5441110	A	G	ENST00000296564	ENSG00000164151	ICE1	TRUE	FALSE
chr5	5441110	A	T	ENST00000296564	ENSG00000164151	ICE1	TRUE	FALSE
chr5	5441111	G	A	ENST00000296564	ENSG00000164151	ICE1	TRUE	FALSE
chr5	5441111	G	C	ENST00000296564	ENSG00000164151	ICE1	TRUE	FALSE
chr5	5441111	G	T	ENST00000296564	ENSG00000164151	ICE1	TRUE	FALSE
chr5	5441113	G	T	ENST00000296564	ENSG00000164151	ICE1	TRUE	TRUE
chr5	5441134	C	T	ENST00000296564	ENSG00000164151	ICE1	TRUE	TRUE
chr5	5441140	G	T	ENST00000296564	ENSG00000164151	ICE1	TRUE	TRUE
chr5	5441143	G	T	ENST00000296564	ENSG00000164151	ICE1	TRUE	TRUE
chr5	5441152	C	T	ENST00000296564	ENSG00000164151	ICE1	TRUE	TRUE
chr5	5441155	A	T	ENST00000296564	ENSG00000164151	ICE1	TRUE	TRUE
chr5	5441170	C	T	ENST00000296564	ENSG00000164151	ICE1	TRUE	TRUE
chr5	5441173	A	T	ENST00000296564	ENSG00000164151	ICE1	TRUE	TRUE
chr5	5441178	T	A	ENST00000296564	ENSG00000164151	ICE1	TRUE	TRUE
chr5	5441179	C	T	ENST00000296564	ENSG00000164151	ICE1	TRUE	TRUE
chr5	5441182	G	T	ENST00000296564	ENSG00000164151	ICE1	TRUE	TRUE
chr5	5441185	G	T	ENST00000296564	ENSG00000164151	ICE1	TRUE	TRUE
chr5	5441191	G	T	ENST00000296564	ENSG00000164151	ICE1	TRUE	TRUE
chr5	5441198	T	A	ENST00000296564	ENSG00000164151	ICE1	TRUE	TRUE
chr5	5441198	T	G	ENST00000296564	ENSG00000164151	ICE1	TRUE	TRUE
chr5	5441200	A	T	ENST00000296564	ENSG00000164151	ICE1	TRUE	TRUE
chr5	5441206	G	T	ENST00000296564	ENSG00000164151	ICE1	TRUE	TRUE
chr5	5441212	G	T	ENST00000296564	ENSG00000164151	ICE1	TRUE	TRUE
chr5	5441215	G	T	ENST00000296564	ENSG00000164151	ICE1	TRUE	TRUE
chr5	5441218	A	T	ENST00000296564	ENSG00000164151	ICE1	TRUE	TRUE
chr5	5441221	A	T	ENST00000296564	ENSG00000164151	ICE1	TRUE	TRUE
chr5	5441224	G	A	ENST00000296564	ENSG00000164151	ICE1	TRUE	FALSE
chr5	5441224	G	C	ENST00000296564	ENSG00000164151	ICE1	TRUE	TRUE
chr5	5441224	G	T	ENST00000296564	ENSG00000164151	ICE1	TRUE	FALSE
chr5	5441225	T	A	ENST00000296564	ENSG00000164151	ICE1	TRUE	FALSE
chr5	5441225	T	C	ENST00000296564	ENSG00000164151	ICE1	TRUE	FALSE
chr5	5441225	T	G	ENST00000296564	ENSG00000164151	ICE1	TRUE	TRUE
chr5	5443166	A	C	ENST00000296564	ENSG00000164151	ICE1	TRUE	FALSE
chr5	5443166	A	G	ENST00000296564	ENSG00000164151	ICE1	TRUE	FALSE
chr5	5443166	A	T	ENST00000296564	ENSG00000164151	ICE1	TRUE	FALSE
chr5	5443167	G	A	ENST00000296564	ENSG00000164151	ICE1	TRUE	FALSE
chr5	5443167	G	C	ENST00000296564	ENSG00000164151	ICE1	TRUE	FALSE
chr5	5443167	G	T	ENST00000296564	ENSG00000164151	ICE1	TRUE	FALSE
chr5	5443175	T	A	ENST00000296564	ENSG00000164151	ICE1	TRUE	TRUE
chr5	5443175	T	G	ENST00000296564	ENSG00000164151	ICE1	TRUE	TRUE
chr5	5443177	A	T	ENST00000296564	ENSG00000164151	ICE1	TRUE	TRUE
chr5	5443181	T	A	ENST00000296564	ENSG00000164151	ICE1	TRUE	TRUE
chr5	5443185	T	A	ENST00000296564	ENSG00000164151	ICE1	TRUE	TRUE
chr5	5443185	T	G	ENST00000296564	ENSG00000164151	ICE1	TRUE	TRUE
chr5	5443186	C	T	ENST00000296564	ENSG00000164151	ICE1	TRUE	TRUE
chr5	5443198	C	T	ENST00000296564	ENSG00000164151	ICE1	TRUE	TRUE
chr5	5443201	G	T	ENST00000296564	ENSG00000164151	ICE1	TRUE	TRUE
chr5	5443206	T	A	ENST00000296564	ENSG00000164151	ICE1	TRUE	TRUE
chr5	5443206	T	G	ENST00000296564	ENSG00000164151	ICE1	TRUE	TRUE
chr5	5443216	A	T	ENST00000296564	ENSG00000164151	ICE1	TRUE	TRUE
chr5	5443219	G	T	ENST00000296564	ENSG00000164151	ICE1	TRUE	TRUE
chr5	5443222	G	T	ENST00000296564	ENSG00000164151	ICE1	TRUE	TRUE
chr5	5443227	C	A	ENST00000296564	ENSG00000164151	ICE1	TRUE	TRUE
chr5	5443229	T	A	ENST00000296564	ENSG00000164151	ICE1	TRUE	TRUE
chr5	5443231	A	T	ENST00000296564	ENSG00000164151	ICE1	TRUE	TRUE
chr5	5443243	C	T	ENST00000296564	ENSG00000164151	ICE1
chr5	5443245	G	A	ENST00000296564	ENSG00000164151	ICE1	TRUE	TRUE
chr5	5443245	G	C	ENST00000296564	ENSG00000164151	ICE1	TRUE	TRUE
chr5	5443245	G	T	ENST00000296564	ENSG00000164151	ICE1	TRUE	TRUE
chr5	5443246	T	A	ENST00000296564	ENSG00000164151	ICE1	TRUE	TRUE
chr5	5443246	T	C	ENST00000296564	ENSG00000164151	ICE1	TRUE	FALSE
chr5	5443246	T	G	ENST00000296564	ENSG00000164151	ICE1	TRUE	TRUE
chr5	5444287	A	C	ENST00000296564	ENSG00000164151	ICE1	TRUE	FALSE
chr5	5444287	A	G	ENST00000296564	ENSG00000164151	ICE1	TRUE	FALSE
chr5	5444287	A	T	ENST00000296564	ENSG00000164151	ICE1	TRUE	FALSE
chr5	5444288	G	A	ENST00000296564	ENSG00000164151	ICE1	TRUE	FALSE
chr5	5444288	G	C	ENST00000296564	ENSG00000164151	ICE1	TRUE	FALSE
chr5	5444288	G	T	ENST00000296564	ENSG00000164151	ICE1	TRUE	FALSE
chr5	5444290	A	T	ENST00000296564	ENSG00000164151	ICE1	TRUE	TRUE
chr5	5444293	A	T	ENST00000296564	ENSG00000164151	ICE1	TRUE	TRUE
chr5	5444296	A	T	ENST00000296564	ENSG00000164151	ICE1	TRUE	TRUE
chr5	5444302	G	T	ENST00000296564	ENSG00000164151	ICE1	TRUE	TRUE
chr5	5444308	A	T	ENST00000296564	ENSG00000164151	ICE1	TRUE	TRUE
chr5	5444314	A	T	ENST00000296564	ENSG00000164151	ICE1	TRUE	TRUE
chr5	5444317	A	T	ENST00000296564	ENSG00000164151	ICE1	TRUE	TRUE
chr5	5444323	C	T	ENST00000296564	ENSG00000164151	ICE1	TRUE	TRUE
chr5	5444326	G	T	ENST00000296564	ENSG00000164151	ICE1	TRUE	TRUE
chr5	5444327	G	A	ENST00000296564	ENSG00000164151	ICE1	TRUE	FALSE
chr5	5444327	G	C	ENST00000296564	ENSG00000164151	ICE1	TRUE	FALSE
chr5	5444327	G	T	ENST00000296564	ENSG00000164151	ICE1	TRUE	FALSE
chr5	5444328	T	A	ENST00000296564	ENSG00000164151	ICE1	TRUE	FALSE
chr5	5444328	T	C	ENST00000296564	ENSG00000164151	ICE1	TRUE	FALSE
chr5	5444328	T	G	ENST00000296564	ENSG00000164151	ICE1	TRUE	FALSE
chr5	5447425	A	C	ENST00000296564	ENSG00000164151	ICE1	TRUE	FALSE
chr5	5447425	A	G	ENST00000296564	ENSG00000164151	ICE1	TRUE	FALSE
chr5	5447425	A	T	ENST00000296564	ENSG00000164151	ICE1	TRUE	FALSE
chr5	5447426	G	A	ENST00000296564	ENSG00000164151	ICE1	TRUE	FALSE
chr5	5447426	G	C	ENST00000296564	ENSG00000164151	ICE1	TRUE	FALSE
chr5	5447426	G	T	ENST00000296564	ENSG00000164151	ICE1	TRUE	FALSE
chr5	5447438	A	T	ENST00000296564	ENSG00000164151	ICE1	TRUE	TRUE
chr5	5447441	C	T	ENST00000296564	ENSG00000164151	ICE1	TRUE	TRUE
chr5	5447447	C	T	ENST00000296564	ENSG00000164151	ICE1	TRUE	TRUE
chr5	5447456	A	T	ENST00000296564	ENSG00000164151	ICE1	TRUE	TRUE
chr5	5447459	C	T	ENST00000296564	ENSG00000164151	ICE1	TRUE	TRUE
chr5	5447465	A	T	ENST00000296564	ENSG00000164151	ICE1
chr5	5447471	G	T	ENST00000296564	ENSG00000164151	ICE1	TRUE	TRUE
chr5	5447474	A	T	ENST00000296564	ENSG00000164151	ICE1	TRUE	TRUE
chr5	5447477	A	T	ENST00000296564	ENSG00000164151	ICE1	TRUE	TRUE
chr5	5447486	G	T	ENST00000296564	ENSG00000164151	ICE1	TRUE	TRUE
chr5	5447489	A	T	ENST00000296564	ENSG00000164151	ICE1	TRUE	TRUE
chr5	5447492	G	T	ENST00000296564	ENSG00000164151	ICE1	TRUE	TRUE
chr5	5447498	A	T	ENST00000296564	ENSG00000164151	ICE1	TRUE	TRUE
chr5	5447501	A	T	ENST00000296564	ENSG00000164151	ICE1	TRUE	TRUE
chr5	5447507	C	T	ENST00000296564	ENSG00000164151	ICE1	TRUE	TRUE
chr5	5447510	G	A	ENST00000296564	ENSG00000164151	ICE1	TRUE	FALSE
chr5	5447510	G	C	ENST00000296564	ENSG00000164151	ICE1	TRUE	FALSE
chr5	5447510	G	T	ENST00000296564	ENSG00000164151	ICE1	TRUE	FALSE
chr5	5447511	T	A	ENST00000296564	ENSG00000164151	ICE1	TRUE	FALSE
chr5	5447511	T	C	ENST00000296564	ENSG00000164151	ICE1	TRUE	FALSE
chr5	5447511	T	G	ENST00000296564	ENSG00000164151	ICE1	TRUE	FALSE
chr5	5447719	A	C	ENST00000296564	ENSG00000164151	ICE1	TRUE	FALSE
chr5	5447719	A	G	ENST00000296564	ENSG00000164151	ICE1	TRUE	FALSE
chr5	5447719	A	T	ENST00000296564	ENSG00000164151	ICE1	TRUE	FALSE
chr5	5447720	G	A	ENST00000296564	ENSG00000164151	ICE1	TRUE	FALSE
chr5	5447720	G	C	ENST00000296564	ENSG00000164151	ICE1	TRUE	FALSE
chr5	5447720	G	T	ENST00000296564	ENSG00000164151	ICE1	TRUE	FALSE
chr5	5447721	G	T	ENST00000296564	ENSG00000164151	ICE1	TRUE	TRUE
chr5	5447733	G	T	ENST00000296564	ENSG00000164151	ICE1	TRUE	TRUE
chr5	5447742	A	T	ENST00000296564	ENSG00000164151	ICE1	TRUE	TRUE
chr5	5447745	C	T	ENST00000296564	ENSG00000164151	ICE1	TRUE	TRUE
chr5	5447748	A	T	ENST00000296564	ENSG00000164151	ICE1	TRUE	TRUE
chr5	5447754	G	T	ENST00000296564	ENSG00000164151	ICE1	TRUE	TRUE
chr5	5447757	A	T	ENST00000296564	ENSG00000164151	ICE1	TRUE	TRUE
chr5	5447760	G	T	ENST00000296564	ENSG00000164151	ICE1	TRUE	TRUE
chr5	5447761	G	A	ENST00000296564	ENSG00000164151	ICE1	TRUE	TRUE
chr5	5447761	G	C	ENST00000296564	ENSG00000164151	ICE1	TRUE	TRUE
chr5	5447761	G	T	ENST00000296564	ENSG00000164151	ICE1	TRUE	TRUE
chr5	5447762	T	A	ENST00000296564	ENSG00000164151	ICE1	TRUE	TRUE
chr5	5447762	T	C	ENST00000296564	ENSG00000164151	ICE1	TRUE	FALSE
chr5	5447762	T	G	ENST00000296564	ENSG00000164151	ICE1	TRUE	FALSE
chr5	5447839	A	C	ENST00000296564	ENSG00000164151	ICE1	TRUE	FALSE
chr5	5447839	A	G	ENST00000296564	ENSG00000164151	ICE1	TRUE	FALSE
chr5	5447839	A	T	ENST00000296564	ENSG00000164151	ICE1	TRUE	FALSE
chr5	5447840	G	A	ENST00000296564	ENSG00000164151	ICE1	TRUE	FALSE
chr5	5447840	G	C	ENST00000296564	ENSG00000164151	ICE1	TRUE	FALSE
chr5	5447840	G	T	ENST00000296564	ENSG00000164151	ICE1	TRUE	FALSE
chr5	5447844	T	A	ENST00000296564	ENSG00000164151	ICE1	TRUE	TRUE
chr5	5447846	A	T	ENST00000296564	ENSG00000164151	ICE1	TRUE	TRUE
chr5	5447855	G	T	ENST00000296564	ENSG00000164151	ICE1	TRUE	TRUE
chr5	5447861	C	T	ENST00000296564	ENSG00000164151	ICE1	TRUE	TRUE
chr5	5447868	C	A	ENST00000296564	ENSG00000164151	ICE1	TRUE	TRUE
chr5	5447868	C	G	ENST00000296564	ENSG00000164151	ICE1	TRUE	TRUE
chr5	5447877	C	A	ENST00000296564	ENSG00000164151	ICE1	TRUE	TRUE
chr5	5447877	C	G	ENST00000296564	ENSG00000164151	ICE1	TRUE	TRUE
chr5	5447881	T	A	ENST00000296564	ENSG00000164151	ICE1	TRUE	TRUE
chr5	5447881	T	G	ENST00000296564	ENSG00000164151	ICE1	TRUE	TRUE
chr5	5447882	G	T	ENST00000296564	ENSG00000164151	ICE1	TRUE	TRUE
chr5	5447894	A	T	ENST00000296564	ENSG00000164151	ICE1	TRUE	TRUE
chr5	5447897	A	T	ENST00000296564	ENSG00000164151	ICE1	TRUE	TRUE
chr5	5447898	G	A	ENST00000296564	ENSG00000164151	ICE1	TRUE	FALSE
chr5	5447898	G	C	ENST00000296564	ENSG00000164151	ICE1	TRUE	FALSE
chr5	5447898	G	T	ENST00000296564	ENSG00000164151	ICE1	TRUE	FALSE
chr5	5447899	T	A	ENST00000296564	ENSG00000164151	ICE1	TRUE	FALSE
chr5	5447899	T	C	ENST00000296564	ENSG00000164151	ICE1	FALSE	FALSE
chr5	5447899	T	G	ENST00000296564	ENSG00000164151	ICE1	TRUE	FALSE
chr5	5454550	A	C	ENST00000296564	ENSG00000164151	ICE1	TRUE	FALSE
chr5	5454550	A	G	ENST00000296564	ENSG00000164151	ICE1	TRUE	FALSE
chr5	5454550	A	T	ENST00000296564	ENSG00000164151	ICE1	TRUE	FALSE
chr5	5454551	G	A	ENST00000296564	ENSG00000164151	ICE1	TRUE	FALSE
chr5	5454551	G	C	ENST00000296564	ENSG00000164151	ICE1	TRUE	FALSE
chr5	5454551	G	T	ENST00000296564	ENSG00000164151	ICE1	TRUE	FALSE
chr5	5454554	A	T	ENST00000296564	ENSG00000164151	ICE1	TRUE	TRUE
chr5	5454560	A	T	ENST00000296564	ENSG00000164151	ICE1	TRUE	TRUE
chr5	5454572	A	T	ENST00000296564	ENSG00000164151	ICE1	TRUE	TRUE
chr5	5454575	G	T	ENST00000296564	ENSG00000164151	ICE1	TRUE	TRUE
chr5	5454582	G	A	ENST00000296564	ENSG00000164151	ICE1	TRUE	TRUE
chr5	5454583	G	A	ENST00000296564	ENSG00000164151	ICE1	TRUE	TRUE
chr5	5454589	T	A	ENST00000296564	ENSG00000164151	ICE1	TRUE	TRUE
chr5	5454605	A	T	ENST00000296564	ENSG00000164151	ICE1	TRUE	TRUE
chr5	5454617	G	T	ENST00000296564	ENSG00000164151	ICE1	TRUE	TRUE
chr5	5454631	T	A	ENST00000296564	ENSG00000164151	ICE1	TRUE	TRUE
chr5	5454638	G	T	ENST00000296564	ENSG00000164151	ICE1	TRUE	TRUE
chr5	5454639	G	A	ENST00000296564	ENSG00000164151	ICE1	TRUE	FALSE
chr5	5454639	G	C	ENST00000296564	ENSG00000164151	ICE1	TRUE	FALSE
chr5	5454639	G	T	ENST00000296564	ENSG00000164151	ICE1	TRUE	FALSE
chr5	5454640	T	A	ENST00000296564	ENSG00000164151	ICE1	TRUE	FALSE
chr5	5454640	T	C	ENST00000296564	ENSG00000164151	ICE1	TRUE	FALSE
chr5	5454640	T	G	ENST00000296564	ENSG00000164151	ICE1	TRUE	FALSE
chr5	5457330	A	C	ENST00000296564	ENSG00000164151	ICE1	TRUE	FALSE
chr5	5457330	A	G	ENST00000296564	ENSG00000164151	ICE1	TRUE	FALSE
chr5	5457330	A	T	ENST00000296564	ENSG00000164151	ICE1	TRUE	FALSE
chr5	5457331	G	A	ENST00000296564	ENSG00000164151	ICE1	TRUE	FALSE
chr5	5457331	G	C	ENST00000296564	ENSG00000164151	ICE1	TRUE	FALSE
chr5	5457331	G	T	ENST00000296564	ENSG00000164151	ICE1	TRUE	FALSE
chr5	5457334	A	T	ENST00000296564	ENSG00000164151	ICE1	TRUE	TRUE
chr5	5457343	A	T	ENST00000296564	ENSG00000164151	ICE1	TRUE	TRUE
chr5	5457361	A	T	ENST00000296564	ENSG00000164151	ICE1	TRUE	TRUE
chr5	5457373	G	T	ENST00000296564	ENSG00000164151	ICE1	TRUE	TRUE
chr5	5457397	C	T	ENST00000296564	ENSG00000164151	ICE1	TRUE	TRUE
chr5	5457419	C	A	ENST00000296564	ENSG00000164151	ICE1	TRUE	TRUE
chr5	5457419	C	G	ENST00000296564	ENSG00000164151	ICE1	TRUE	TRUE
chr5	5457427	C	T	ENST00000296564	ENSG00000164151	ICE1	TRUE	TRUE
chr5	5457435	C	A	ENST00000296564	ENSG00000164151	ICE1	TRUE	TRUE
chr5	5457442	A	T	ENST00000296564	ENSG00000164151	ICE1	TRUE	TRUE
chr5	5457454	G	T	ENST00000296564	ENSG00000164151	ICE1	TRUE	TRUE
chr5	5457460	A	T	ENST00000296564	ENSG00000164151	ICE1	TRUE	TRUE
chr5	5457463	G	T	ENST00000296564	ENSG00000164151	ICE1	TRUE	TRUE
chr5	5457473	T	A	ENST00000296564	ENSG00000164151	ICE1	TRUE	TRUE
chr5	5457473	T	G	ENST00000296564	ENSG00000164151	ICE1	TRUE	TRUE
chr5	5457477	T	A	ENST00000296564	ENSG00000164151	ICE1	TRUE	TRUE
chr5	5457478	C	T	ENST00000296564	ENSG00000164151	ICE1	TRUE	TRUE
chr5	5457487	G	T	ENST00000296564	ENSG00000164151	ICE1	TRUE	TRUE
chr5	5457490	A	T	ENST00000296564	ENSG00000164151	ICE1	TRUE	TRUE
chr5	5457493	C	T	ENST00000296564	ENSG00000164151	ICE1	TRUE	TRUE
chr5	5457505	G	T	ENST00000296564	ENSG00000164151	ICE1	TRUE	TRUE
chr5	5457516	T	A	ENST00000296564	ENSG00000164151	ICE1	TRUE	TRUE
chr5	5457538	G	T	ENST00000296564	ENSG00000164151	ICE1	TRUE	TRUE
chr5	5457544	G	T	ENST00000296564	ENSG00000164151	ICE1	TRUE	TRUE
chr5	5457553	G	T	ENST00000296564	ENSG00000164151	ICE1	TRUE	TRUE
chr5	5457560	T	A	ENST00000296564	ENSG00000164151	ICE1	TRUE	TRUE
chr5	5457560	T	G	ENST00000296564	ENSG00000164151	ICE1	TRUE	TRUE
chr5	5457565	C	T	ENST00000296564	ENSG00000164151	ICE1	TRUE	TRUE
chr5	5457592	G	T	ENST00000296564	ENSG00000164151	ICE1	TRUE	TRUE
chr5	5457622	G	T	ENST00000296564	ENSG00000164151	ICE1	TRUE	TRUE
chr5	5457631	C	T	ENST00000296564	ENSG00000164151	ICE1	TRUE	TRUE
chr5	5457652	A	T	ENST00000296564	ENSG00000164151	ICE1	TRUE	TRUE
chr5	5457674	C	A	ENST00000296564	ENSG00000164151	ICE1	TRUE	TRUE
chr5	5457674	C	G	ENST00000296564	ENSG00000164151	ICE1	TRUE	TRUE
chr5	5457686	C	A	ENST00000296564	ENSG00000164151	ICE1	TRUE	TRUE
chr5	5457701	C	A	ENST00000296564	ENSG00000164151	ICE1	TRUE	TRUE
chr5	5457701	C	G	ENST00000296564	ENSG00000164151	ICE1	TRUE	TRUE
chr5	5457704	C	A	ENST00000296564	ENSG00000164151	ICE1	TRUE	TRUE
chr5	5457704	C	G	ENST00000296564	ENSG00000164151	ICE1	TRUE	TRUE
chr5	5457722	T	A	ENST00000296564	ENSG00000164151	ICE1	TRUE	TRUE
chr5	5457722	T	G	ENST00000296564	ENSG00000164151	ICE1	TRUE	TRUE
chr5	5457731	C	A	ENST00000296564	ENSG00000164151	ICE1	TRUE	TRUE
chr5	5457731	C	G	ENST00000296564	ENSG00000164151	ICE1	TRUE	TRUE
chr5	5457742	G	A	ENST00000296564	ENSG00000164151	ICE1	TRUE	FALSE
chr5	5457742	G	C	ENST00000296564	ENSG00000164151	ICE1	TRUE	FALSE
chr5	5457742	G	T	ENST00000296564	ENSG00000164151	ICE1	TRUE	FALSE
chr5	5457743	T	A	ENST00000296564	ENSG00000164151	ICE1	TRUE	FALSE
chr5	5457743	T	C	ENST00000296564	ENSG00000164151	ICE1	TRUE	FALSE
chr5	5457743	T	G	ENST00000296564	ENSG00000164151	ICE1	TRUE	FALSE
chr5	5460434	A	C	ENST00000296564	ENSG00000164151	ICE1	TRUE	FALSE
chr5	5460434	A	G	ENST00000296564	ENSG00000164151	ICE1	TRUE	FALSE
chr5	5460434	A	T	ENST00000296564	ENSG00000164151	ICE1	TRUE	FALSE
chr5	5460435	G	A	ENST00000296564	ENSG00000164151	ICE1	TRUE	FALSE
chr5	5460435	G	C	ENST00000296564	ENSG00000164151	ICE1	TRUE	FALSE
chr5	5460435	G	T	ENST00000296564	ENSG00000164151	ICE1	TRUE	FALSE
chr5	5460436	G	T	ENST00000296564	ENSG00000164151	ICE1	TRUE	TRUE
chr5	5460444	C	A	ENST00000296564	ENSG00000164151	ICE1	TRUE	TRUE
chr5	5460444	C	G	ENST00000296564	ENSG00000164151	ICE1	TRUE	TRUE
chr5	5460448	G	T	ENST00000296564	ENSG00000164151	ICE1	TRUE	TRUE
chr5	5460451	G	T	ENST00000296564	ENSG00000164151	ICE1	TRUE	TRUE
chr5	5460456	C	A	ENST00000296564	ENSG00000164151	ICE1	TRUE	TRUE
chr5	5460456	C	G	ENST00000296564	ENSG00000164151	ICE1	TRUE	TRUE
chr5	5460479	C	A	ENST00000296564	ENSG00000164151	ICE1	TRUE	TRUE
chr5	5460479	C	G	ENST00000296564	ENSG00000164151	ICE1	TRUE	TRUE
chr5	5460484	C	T	ENST00000296564	ENSG00000164151	ICE1	TRUE	TRUE
chr5	5460490	A	T	ENST00000296564	ENSG00000164151	ICE1	TRUE	TRUE
chr5	5460502	G	T	ENST00000296564	ENSG00000164151	ICE1	TRUE	TRUE
chr5	5460507	T	A	ENST00000296564	ENSG00000164151	ICE1	TRUE	TRUE
chr5	5460512	C	A	ENST00000296564	ENSG00000164151	ICE1	TRUE	TRUE
chr5	5460512	C	G	ENST00000296564	ENSG00000164151	ICE1	TRUE	TRUE
chr5	5460514	G	T	ENST00000296564	ENSG00000164151	ICE1	TRUE	TRUE
chr5	5460529	G	T	ENST00000296564	ENSG00000164151	ICE1	TRUE	TRUE
chr5	5460533	C	A	ENST00000296564	ENSG00000164151	ICE1	TRUE	TRUE
chr5	5460533	C	G	ENST00000296564	ENSG00000164151	ICE1	TRUE	TRUE
chr5	5460535	C	T	ENST00000296564	ENSG00000164151	ICE1	TRUE	TRUE
chr5	5460543	T	A	ENST00000296564	ENSG00000164151	ICE1	TRUE	TRUE
chr5	5460543	T	G	ENST00000296564	ENSG00000164151	ICE1	TRUE	TRUE
chr5	5460551	C	A	ENST00000296564	ENSG00000164151	ICE1	TRUE	TRUE
chr5	5460551	C	G	ENST00000296564	ENSG00000164151	ICE1	TRUE	TRUE
chr5	5460554	T	A	ENST00000296564	ENSG00000164151	ICE1	TRUE	TRUE
chr5	5460556	A	T	ENST00000296564	ENSG00000164151	ICE1
chr5	5460559	A	T	ENST00000296564	ENSG00000164151	ICE1	TRUE	TRUE
chr5	5460565	A	T	ENST00000296564	ENSG00000164151	ICE1	TRUE	TRUE
chr5	5460568	G	T	ENST00000296564	ENSG00000164151	ICE1	TRUE	TRUE
chr5	5460581	G	A	ENST00000296564	ENSG00000164151	ICE1	TRUE	TRUE
chr5	5460582	G	A	ENST00000296564	ENSG00000164151	ICE1	TRUE	TRUE
chr5	5460583	G	T	ENST00000296564	ENSG00000164151	ICE1	TRUE	TRUE
chr5	5460586	G	T	ENST00000296564	ENSG00000164151	ICE1	TRUE	TRUE
chr5	5460589	A	T	ENST00000296564	ENSG00000164151	ICE1	TRUE	TRUE
chr5	5460595	A	T	ENST00000296564	ENSG00000164151	ICE1	TRUE	TRUE
chr5	5460599	C	A	ENST00000296564	ENSG00000164151	ICE1	TRUE	TRUE
chr5	5460599	C	G	ENST00000296564	ENSG00000164151	ICE1	TRUE	TRUE
chr5	5460604	G	T	ENST00000296564	ENSG00000164151	ICE1	TRUE	TRUE
chr5	5460613	C	T	ENST00000296564	ENSG00000164151	ICE1	TRUE	TRUE
chr5	5460629	G	A	ENST00000296564	ENSG00000164151	ICE1	TRUE	TRUE
chr5	5460630	G	A	ENST00000296564	ENSG00000164151	ICE1	TRUE	TRUE
chr5	5460631	G	T	ENST00000296564	ENSG00000164151	ICE1	TRUE	TRUE
chr5	5460640	A	T	ENST00000296564	ENSG00000164151	ICE1	TRUE	TRUE
chr5	5460655	G	T	ENST00000296564	ENSG00000164151	ICE1	TRUE	TRUE
chr5	5460661	G	T	ENST00000296564	ENSG00000164151	ICE1	TRUE	TRUE
chr5	5460682	A	T	ENST00000296564	ENSG00000164151	ICE1
chr5	5460685	G	T	ENST00000296564	ENSG00000164151	ICE1	TRUE	TRUE
chr5	5460707	T	A	ENST00000296564	ENSG00000164151	ICE1	TRUE	TRUE
chr5	5460707	T	G	ENST00000296564	ENSG00000164151	ICE1	TRUE	TRUE
chr5	5460715	G	T	ENST00000296564	ENSG00000164151	ICE1	TRUE	TRUE
chr5	5460718	A	T	ENST00000296564	ENSG00000164151	ICE1	TRUE	TRUE
chr5	5460725	G	A	ENST00000296564	ENSG00000164151	ICE1	TRUE	TRUE
chr5	5460726	G	A	ENST00000296564	ENSG00000164151	ICE1	TRUE	TRUE
chr5	5460739	C	T	ENST00000296564	ENSG00000164151	ICE1	TRUE	TRUE
chr5	5460754	A	T	ENST00000296564	ENSG00000164151	ICE1	TRUE	TRUE
chr5	5460757	A	T	ENST00000296564	ENSG00000164151	ICE1	TRUE	TRUE
chr5	5460760	A	T	ENST00000296564	ENSG00000164151	ICE1	TRUE	TRUE
chr5	5460770	T	A	ENST00000296564	ENSG00000164151	ICE1	TRUE	TRUE
chr5	5460770	T	G	ENST00000296564	ENSG00000164151	ICE1	TRUE	TRUE
chr5	5460775	G	T	ENST00000296564	ENSG00000164151	ICE1	TRUE	TRUE
chr5	5460781	A	T	ENST00000296564	ENSG00000164151	ICE1	TRUE	TRUE
chr5	5460787	C	T	ENST00000296564	ENSG00000164151	ICE1	TRUE	TRUE
chr5	5460793	G	T	ENST00000296564	ENSG00000164151	ICE1	TRUE	TRUE
chr5	5460802	G	T	ENST00000296564	ENSG00000164151	ICE1	TRUE	TRUE
chr5	5460811	A	T	ENST00000296564	ENSG00000164151	ICE1	TRUE	TRUE
chr5	5460815	C	A	ENST00000296564	ENSG00000164151	ICE1	TRUE	TRUE
chr5	5460815	C	G	ENST00000296564	ENSG00000164151	ICE1	TRUE	TRUE
chr5	5460820	C	T	ENST00000296564	ENSG00000164151	ICE1	TRUE	TRUE
chr5	5460826	G	T	ENST00000296564	ENSG00000164151	ICE1	TRUE	TRUE
chr5	5460829	A	T	ENST00000296564	ENSG00000164151	ICE1	TRUE	TRUE
chr5	5460841	A	T	ENST00000296564	ENSG00000164151	ICE1	TRUE	TRUE
chr5	5460850	C	T	ENST00000296564	ENSG00000164151	ICE1	TRUE	TRUE
chr5	5460861	C	A	ENST00000296564	ENSG00000164151	ICE1	TRUE	TRUE
chr5	5460865	G	T	ENST00000296564	ENSG00000164151	ICE1	TRUE	TRUE
chr5	5460868	A	T	ENST00000296564	ENSG00000164151	ICE1	TRUE	TRUE
chr5	5460872	T	A	ENST00000296564	ENSG00000164151	ICE1	TRUE	TRUE
chr5	5460889	C	T	ENST00000296564	ENSG00000164151	ICE1	TRUE	TRUE
chr5	5460892	G	T	ENST00000296564	ENSG00000164151	ICE1	TRUE	TRUE
chr5	5460895	A	T	ENST00000296564	ENSG00000164151	ICE1	TRUE	TRUE
chr5	5460898	G	T	ENST00000296564	ENSG00000164151	ICE1	TRUE	TRUE
chr5	5460913	A	T	ENST00000296564	ENSG00000164151	ICE1	TRUE	TRUE
chr5	5460919	G	T	ENST00000296564	ENSG00000164151	ICE1	TRUE	TRUE
chr5	5460923	T	A	ENST00000296564	ENSG00000164151	ICE1	TRUE	TRUE
chr5	5460927	T	A	ENST00000296564	ENSG00000164151	ICE1	TRUE	TRUE
chr5	5460943	A	T	ENST00000296564	ENSG00000164151	ICE1	TRUE	TRUE
chr5	5460953	T	A	ENST00000296564	ENSG00000164151	ICE1	TRUE	TRUE
chr5	5460953	T	G	ENST00000296564	ENSG00000164151	ICE1	TRUE	TRUE
chr5	5460958	G	T	ENST00000296564	ENSG00000164151	ICE1	TRUE	TRUE
chr5	5460967	G	T	ENST00000296564	ENSG00000164151	ICE1	TRUE	TRUE
chr5	5460973	G	T	ENST00000296564	ENSG00000164151	ICE1	TRUE	TRUE
chr5	5460976	G	T	ENST00000296564	ENSG00000164151	ICE1	TRUE	TRUE
chr5	5460979	A	T	ENST00000296564	ENSG00000164151	ICE1	TRUE	TRUE
chr5	5460989	T	A	ENST00000296564	ENSG00000164151	ICE1	TRUE	TRUE
chr5	5460994	A	T	ENST00000296564	ENSG00000164151	ICE1	TRUE	TRUE
chr5	5461003	G	T	ENST00000296564	ENSG00000164151	ICE1	TRUE	TRUE
chr5	5461007	C	A	ENST00000296564	ENSG00000164151	ICE1	TRUE	TRUE
chr5	5461012	A	T	ENST00000296564	ENSG00000164151	ICE1	TRUE	TRUE
chr5	5461016	C	A	ENST00000296564	ENSG00000164151	ICE1	TRUE	TRUE
chr5	5461016	C	G	ENST00000296564	ENSG00000164151	ICE1	TRUE	TRUE
chr5	5461018	G	T	ENST00000296564	ENSG00000164151	ICE1	TRUE	TRUE
chr5	5461027	A	T	ENST00000296564	ENSG00000164151	ICE1	TRUE	TRUE
chr5	5461031	G	A	ENST00000296564	ENSG00000164151	ICE1	TRUE	TRUE
chr5	5461032	G	A	ENST00000296564	ENSG00000164151	ICE1	TRUE	TRUE
chr5	5461036	C	T	ENST00000296564	ENSG00000164151	ICE1	TRUE	TRUE
chr5	5461045	G	T	ENST00000296564	ENSG00000164151	ICE1	TRUE	TRUE
chr5	5461057	G	T	ENST00000296564	ENSG00000164151	ICE1	TRUE	TRUE
chr5	5461093	A	T	ENST00000296564	ENSG00000164151	ICE1	TRUE	TRUE
chr5	5461102	A	T	ENST00000296564	ENSG00000164151	ICE1	TRUE	TRUE
chr5	5461105	G	T	ENST00000296564	ENSG00000164151	ICE1	TRUE	TRUE
chr5	5461109	T	A	ENST00000296564	ENSG00000164151	ICE1	TRUE	TRUE
chr5	5461111	G	T	ENST00000296564	ENSG00000164151	ICE1	TRUE	TRUE
chr5	5461114	A	T	ENST00000296564	ENSG00000164151	ICE1	TRUE	TRUE
chr5	5461117	G	T	ENST00000296564	ENSG00000164151	ICE1	TRUE	TRUE
chr5	5461120	A	T	ENST00000296564	ENSG00000164151	ICE1	TRUE	TRUE
chr5	5461123	G	T	ENST00000296564	ENSG00000164151	ICE1	TRUE	TRUE
chr5	5461132	C	T	ENST00000296564	ENSG00000164151	ICE1	TRUE	TRUE
chr5	5461145	T	A	ENST00000296564	ENSG00000164151	ICE1	TRUE	TRUE
chr5	5461145	T	G	ENST00000296564	ENSG00000164151	ICE1	TRUE	TRUE
chr5	5461147	G	T	ENST00000296564	ENSG00000164151	ICE1	TRUE	TRUE
chr5	5461150	G	T	ENST00000296564	ENSG00000164151	ICE1	TRUE	TRUE
chr5	5461154	C	A	ENST00000296564	ENSG00000164151	ICE1	TRUE	TRUE
chr5	5461154	C	G	ENST00000296564	ENSG00000164151	ICE1	TRUE	TRUE
chr5	5461159	G	T	ENST00000296564	ENSG00000164151	ICE1	TRUE	TRUE
chr5	5461163	C	A	ENST00000296564	ENSG00000164151	ICE1	TRUE	TRUE
chr5	5461163	C	G	ENST00000296564	ENSG00000164151	ICE1	TRUE	TRUE
chr5	5461165	G	T	ENST00000296564	ENSG00000164151	ICE1	TRUE	TRUE
chr5	5461178	C	A	ENST00000296564	ENSG00000164151	ICE1	TRUE	TRUE
chr5	5461178	C	G	ENST00000296564	ENSG00000164151	ICE1	TRUE	TRUE
chr5	5461186	G	T	ENST00000296564	ENSG00000164151	ICE1	TRUE	TRUE
chr5	5461213	G	T	ENST00000296564	ENSG00000164151	ICE1	TRUE	TRUE
chr5	5461241	T	A	ENST00000296564	ENSG00000164151	ICE1	TRUE	TRUE
chr5	5461250	T	A	ENST00000296564	ENSG00000164151	ICE1	TRUE	TRUE
chr5	5461270	C	T	ENST00000296564	ENSG00000164151	ICE1	TRUE	TRUE
chr5	5461286	T	A	ENST00000296564	ENSG00000164151	ICE1	TRUE	TRUE
chr5	5461286	T	G	ENST00000296564	ENSG00000164151	ICE1	TRUE	TRUE
chr5	5461293	T	A	ENST00000296564	ENSG00000164151	ICE1	TRUE	TRUE
chr5	5461318	A	T	ENST00000296564	ENSG00000164151	ICE1	TRUE	TRUE
chr5	5461333	G	T	ENST00000296564	ENSG00000164151	ICE1	TRUE	TRUE
chr5	5461346	C	A	ENST00000296564	ENSG00000164151	ICE1	TRUE	TRUE
chr5	5461346	C	G	ENST00000296564	ENSG00000164151	ICE1	TRUE	TRUE
chr5	5461348	G	T	ENST00000296564	ENSG00000164151	ICE1	TRUE	TRUE
chr5	5461354	A	T	ENST00000296564	ENSG00000164151	ICE1	TRUE	TRUE
chr5	5461358	T	A	ENST00000296564	ENSG00000164151	ICE1	TRUE	TRUE
chr5	5461360	C	T	ENST00000296564	ENSG00000164151	ICE1	TRUE	TRUE
chr5	5461366	A	T	ENST00000296564	ENSG00000164151	ICE1	TRUE	TRUE
chr5	5461373	T	A	ENST00000296564	ENSG00000164151	ICE1	TRUE	TRUE
chr5	5461373	T	G	ENST00000296564	ENSG00000164151	ICE1	TRUE	TRUE
chr5	5461382	T	A	ENST00000296564	ENSG00000164151	ICE1	TRUE	TRUE
chr5	5461382	T	G	ENST00000296564	ENSG00000164151	ICE1	TRUE	TRUE
chr5	5461390	C	T	ENST00000296564	ENSG00000164151	ICE1	TRUE	TRUE
chr5	5461396	G	T	ENST00000296564	ENSG00000164151	ICE1	TRUE	TRUE
chr5	5461405	G	T	ENST00000296564	ENSG00000164151	ICE1	TRUE	TRUE
chr5	5461410	T	A	ENST00000296564	ENSG00000164151	ICE1	TRUE	TRUE
chr5	5461417	G	T	ENST00000296564	ENSG00000164151	ICE1	TRUE	TRUE
chr5	5461420	G	T	ENST00000296564	ENSG00000164151	ICE1	TRUE	TRUE
chr5	5461430	T	A	ENST00000296564	ENSG00000164151	ICE1	TRUE	TRUE
chr5	5461432	G	T	ENST00000296564	ENSG00000164151	ICE1	TRUE	TRUE
chr5	5461442	T	A	ENST00000296564	ENSG00000164151	ICE1	TRUE	TRUE
chr5	5461446	T	A	ENST00000296564	ENSG00000164151	ICE1	TRUE	TRUE
chr5	5461451	T	A	ENST00000296564	ENSG00000164151	ICE1	TRUE	TRUE
chr5	5461459	G	T	ENST00000296564	ENSG00000164151	ICE1	TRUE	TRUE
chr5	5461463	T	A	ENST00000296564	ENSG00000164151	ICE1	TRUE	TRUE
chr5	5461465	G	T	ENST00000296564	ENSG00000164151	ICE1	TRUE	TRUE
chr5	5461486	C	T	ENST00000296564	ENSG00000164151	ICE1	TRUE	TRUE
chr5	5461489	A	T	ENST00000296564	ENSG00000164151	ICE1	TRUE	TRUE
chr5	5461504	G	T	ENST00000296564	ENSG00000164151	ICE1	TRUE	TRUE
chr5	5461509	T	A	ENST00000296564	ENSG00000164151	ICE1	TRUE	TRUE
chr5	5461509	T	G	ENST00000296564	ENSG00000164151	ICE1	TRUE	TRUE
chr5	5461513	A	T	ENST00000296564	ENSG00000164151	ICE1	TRUE	TRUE
chr5	5461522	A	T	ENST00000296564	ENSG00000164151	ICE1	TRUE	TRUE
chr5	5461529	T	A	ENST00000296564	ENSG00000164151	ICE1	TRUE	TRUE
chr5	5461534	A	T	ENST00000296564	ENSG00000164151	ICE1	TRUE	TRUE
chr5	5461544	C	A	ENST00000296564	ENSG00000164151	ICE1	TRUE	TRUE
chr5	5461544	C	G	ENST00000296564	ENSG00000164151	ICE1	TRUE	TRUE
chr5	5461556	C	A	ENST00000296564	ENSG00000164151	ICE1	TRUE	TRUE
chr5	5461556	C	G	ENST00000296564	ENSG00000164151	ICE1	TRUE	TRUE
chr5	5461567	A	T	ENST00000296564	ENSG00000164151	ICE1	TRUE	TRUE
chr5	5461576	A	T	ENST00000296564	ENSG00000164151	ICE1	TRUE	TRUE
chr5	5461585	C	T	ENST00000296564	ENSG00000164151	ICE1	TRUE	TRUE
chr5	5461590	T	A	ENST00000296564	ENSG00000164151	ICE1	TRUE	TRUE
chr5	5461591	G	T	ENST00000296564	ENSG00000164151	ICE1	TRUE	TRUE
chr5	5461597	C	T	ENST00000296564	ENSG00000164151	ICE1	TRUE	TRUE
chr5	5461606	A	T	ENST00000296564	ENSG00000164151	ICE1	TRUE	TRUE
chr5	5461612	G	T	ENST00000296564	ENSG00000164151	ICE1	TRUE	TRUE
chr5	5461627	A	T	ENST00000296564	ENSG00000164151	ICE1	TRUE	TRUE
chr5	5461643	C	A	ENST00000296564	ENSG00000164151	ICE1	TRUE	TRUE
chr5	5461643	C	G	ENST00000296564	ENSG00000164151	ICE1	TRUE	TRUE
chr5	5461646	T	A	ENST00000296564	ENSG00000164151	ICE1	TRUE	TRUE
chr5	5461646	T	G	ENST00000296564	ENSG00000164151	ICE1	TRUE	TRUE
chr5	5461657	C	T	ENST00000296564	ENSG00000164151	ICE1	TRUE	TRUE
chr5	5461667	T	A	ENST00000296564	ENSG00000164151	ICE1	TRUE	TRUE
chr5	5461672	A	T	ENST00000296564	ENSG00000164151	ICE1	TRUE	TRUE
chr5	5461682	T	A	ENST00000296564	ENSG00000164151	ICE1	TRUE	TRUE
chr5	5461693	A	T	ENST00000296564	ENSG00000164151	ICE1	TRUE	TRUE
chr5	5461703	C	A	ENST00000296564	ENSG00000164151	ICE1	TRUE	TRUE
chr5	5461703	C	G	ENST00000296564	ENSG00000164151	ICE1	TRUE	TRUE
chr5	5461706	G	A	ENST00000296564	ENSG00000164151	ICE1	TRUE	TRUE
chr5	5461707	G	A	ENST00000296564	ENSG00000164151	ICE1	TRUE	TRUE
chr5	5461721	T	A	ENST00000296564	ENSG00000164151	ICE1	TRUE	TRUE
chr5	5461721	T	G	ENST00000296564	ENSG00000164151	ICE1	TRUE	TRUE
chr5	5461724	T	A	ENST00000296564	ENSG00000164151	ICE1	TRUE	TRUE
chr5	5461724	T	G	ENST00000296564	ENSG00000164151	ICE1	TRUE	TRUE
chr5	5461729	A	T	ENST00000296564	ENSG00000164151	ICE1	TRUE	TRUE
chr5	5461738	G	T	ENST00000296564	ENSG00000164151	ICE1	TRUE	TRUE
chr5	5461741	G	T	ENST00000296564	ENSG00000164151	ICE1	TRUE	TRUE
chr5	5461750	A	T	ENST00000296564	ENSG00000164151	ICE1	TRUE	TRUE
chr5	5461756	A	T	ENST00000296564	ENSG00000164151	ICE1	TRUE	TRUE
chr5	5461760	C	A	ENST00000296564	ENSG00000164151	ICE1	TRUE	TRUE
chr5	5461760	C	G	ENST00000296564	ENSG00000164151	ICE1	TRUE	TRUE
chr5	5461762	G	T	ENST00000296564	ENSG00000164151	ICE1	TRUE	TRUE
chr5	5461768	G	T	ENST00000296564	ENSG00000164151	ICE1	TRUE	TRUE
chr5	5461771	C	T	ENST00000296564	ENSG00000164151	ICE1	TRUE	TRUE
chr5	5461774	A	T	ENST00000296564	ENSG00000164151	ICE1	TRUE	TRUE
chr5	5461786	C	T	ENST00000296564	ENSG00000164151	ICE1	TRUE	TRUE
chr5	5461790	T	A	ENST00000296564	ENSG00000164151	ICE1	TRUE	TRUE
chr5	5461790	T	G	ENST00000296564	ENSG00000164151	ICE1	TRUE	TRUE
chr5	5461792	C	T	ENST00000296564	ENSG00000164151	ICE1	TRUE	TRUE
chr5	5461795	A	T	ENST00000296564	ENSG00000164151	ICE1	TRUE	TRUE
chr5	5461813	C	T	ENST00000296564	ENSG00000164151	ICE1	TRUE	TRUE
chr5	5461819	A	T	ENST00000296564	ENSG00000164151	ICE1	TRUE	TRUE
chr5	5461822	G	T	ENST00000296564	ENSG00000164151	ICE1	TRUE	TRUE
chr5	5461834	A	T	ENST00000296564	ENSG00000164151	ICE1	TRUE	TRUE
chr5	5461849	A	T	ENST00000296564	ENSG00000164151	ICE1	TRUE	TRUE
chr5	5461852	G	T	ENST00000296564	ENSG00000164151	ICE1	TRUE	TRUE
chr5	5461870	G	T	ENST00000296564	ENSG00000164151	ICE1	TRUE	TRUE
chr5	5461876	A	T	ENST00000296564	ENSG00000164151	ICE1	TRUE	TRUE
chr5	5461889	C	A	ENST00000296564	ENSG00000164151	ICE1	TRUE	TRUE
chr5	5461895	T	A	ENST00000296564	ENSG00000164151	ICE1	TRUE	TRUE
chr5	5461903	C	T	ENST00000296564	ENSG00000164151	ICE1	TRUE	TRUE
chr5	5461910	C	A	ENST00000296564	ENSG00000164151	ICE1	TRUE	TRUE
chr5	5461910	C	G	ENST00000296564	ENSG00000164151	ICE1	TRUE	TRUE
chr5	5461921	A	T	ENST00000296564	ENSG00000164151	ICE1	TRUE	TRUE
chr5	5461924	C	T	ENST00000296564	ENSG00000164151	ICE1	TRUE	TRUE
chr5	5461930	A	T	ENST00000296564	ENSG00000164151	ICE1	TRUE	TRUE
chr5	5461936	G	T	ENST00000296564	ENSG00000164151	ICE1	TRUE	TRUE
chr5	5461939	A	T	ENST00000296564	ENSG00000164151	ICE1	TRUE	TRUE
chr5	5461945	C	T	ENST00000296564	ENSG00000164151	ICE1	TRUE	TRUE
chr5	5461954	A	T	ENST00000296564	ENSG00000164151	ICE1	TRUE	TRUE
chr5	5461958	T	A	ENST00000296564	ENSG00000164151	ICE1	TRUE	TRUE
chr5	5461960	G	T	ENST00000296564	ENSG00000164151	ICE1	TRUE	TRUE
chr5	5461967	T	A	ENST00000296564	ENSG00000164151	ICE1	TRUE	TRUE
chr5	5461984	G	T	ENST00000296564	ENSG00000164151	ICE1	TRUE	TRUE
chr5	5461994	T	A	ENST00000296564	ENSG00000164151	ICE1	TRUE	TRUE
chr5	5461994	T	G	ENST00000296564	ENSG00000164151	ICE1	TRUE	TRUE
chr5	5462002	G	T	ENST00000296564	ENSG00000164151	ICE1	TRUE	TRUE
chr5	5462017	A	T	ENST00000296564	ENSG00000164151	ICE1	TRUE	TRUE
chr5	5462030	C	A	ENST00000296564	ENSG00000164151	ICE1	TRUE	TRUE
chr5	5462030	C	G	ENST00000296564	ENSG00000164151	ICE1	TRUE	TRUE
chr5	5462041	A	T	ENST00000296564	ENSG00000164151	ICE1	TRUE	TRUE
chr5	5462046	T	A	ENST00000296564	ENSG00000164151	ICE1	TRUE	TRUE
chr5	5462053	G	T	ENST00000296564	ENSG00000164151	ICE1	TRUE	TRUE
chr5	5462056	A	T	ENST00000296564	ENSG00000164151	ICE1	TRUE	TRUE
chr5	5462071	C	T	ENST00000296564	ENSG00000164151	ICE1	TRUE	TRUE
chr5	5462083	G	T	ENST00000296564	ENSG00000164151	ICE1	TRUE	TRUE
chr5	5462098	A	T	ENST00000296564	ENSG00000164151	ICE1	TRUE	TRUE
chr5	5462108	C	A	ENST00000296564	ENSG00000164151	ICE1	TRUE	TRUE
chr5	5462108	C	G	ENST00000296564	ENSG00000164151	ICE1	TRUE	TRUE
chr5	5462113	G	T	ENST00000296564	ENSG00000164151	ICE1	TRUE	TRUE
chr5	5462131	A	T	ENST00000296564	ENSG00000164151	ICE1	TRUE	TRUE
chr5	5462134	A	T	ENST00000296564	ENSG00000164151	ICE1	TRUE	TRUE
chr5	5462138	T	A	ENST00000296564	ENSG00000164151	ICE1	TRUE	TRUE
chr5	5462138	T	G	ENST00000296564	ENSG00000164151	ICE1	TRUE	TRUE
chr5	5462165	C	A	ENST00000296564	ENSG00000164151	ICE1	TRUE	TRUE
chr5	5462165	C	G	ENST00000296564	ENSG00000164151	ICE1	TRUE	TRUE
chr5	5462173	G	T	ENST00000296564	ENSG00000164151	ICE1	TRUE	TRUE
chr5	5462187	T	A	ENST00000296564	ENSG00000164151	ICE1	TRUE	TRUE
chr5	5462200	A	T	ENST00000296564	ENSG00000164151	ICE1	TRUE	TRUE
chr5	5462204	T	A	ENST00000296564	ENSG00000164151	ICE1	TRUE	TRUE
chr5	5462204	T	G	ENST00000296564	ENSG00000164151	ICE1	TRUE	TRUE
chr5	5462218	G	T	ENST00000296564	ENSG00000164151	ICE1	TRUE	TRUE
chr5	5462233	C	T	ENST00000296564	ENSG00000164151	ICE1	TRUE	TRUE
chr5	5462239	C	T	ENST00000296564	ENSG00000164151	ICE1	TRUE	TRUE
chr5	5462251	A	T	ENST00000296564	ENSG00000164151	ICE1	TRUE	TRUE
chr5	5462254	G	T	ENST00000296564	ENSG00000164151	ICE1	TRUE	TRUE
chr5	5462266	C	T	ENST00000296564	ENSG00000164151	ICE1	TRUE	TRUE
chr5	5462269	G	T	ENST00000296564	ENSG00000164151	ICE1	TRUE	TRUE
chr5	5462278	C	T	ENST00000296564	ENSG00000164151	ICE1	TRUE	TRUE
chr5	5462281	A	T	ENST00000296564	ENSG00000164151	ICE1	TRUE	TRUE
chr5	5462284	C	T	ENST00000296564	ENSG00000164151	ICE1	TRUE	TRUE
chr5	5462290	C	T	ENST00000296564	ENSG00000164151	ICE1	TRUE	TRUE
chr5	5462296	C	T	ENST00000296564	ENSG00000164151	ICE1	TRUE	TRUE
chr5	5462335	G	T	ENST00000296564	ENSG00000164151	ICE1	TRUE	TRUE
chr5	5462353	G	T	ENST00000296564	ENSG00000164151	ICE1	TRUE	TRUE
chr5	5462366	C	A	ENST00000296564	ENSG00000164151	ICE1	TRUE	TRUE
chr5	5462366	C	G	ENST00000296564	ENSG00000164151	ICE1	TRUE	TRUE
chr5	5462368	G	T	ENST00000296564	ENSG00000164151	ICE1	TRUE	TRUE
chr5	5462383	G	T	ENST00000296564	ENSG00000164151	ICE1	TRUE	TRUE
chr5	5462386	G	T	ENST00000296564	ENSG00000164151	ICE1	TRUE	TRUE
chr5	5462397	T	A	ENST00000296564	ENSG00000164151	ICE1	TRUE	TRUE
chr5	5462398	G	T	ENST00000296564	ENSG00000164151	ICE1	TRUE	TRUE
chr5	5462410	A	T	ENST00000296564	ENSG00000164151	ICE1	TRUE	TRUE
chr5	5462422	G	T	ENST00000296564	ENSG00000164151	ICE1	TRUE	TRUE
chr5	5462461	C	T	ENST00000296564	ENSG00000164151	ICE1	TRUE	TRUE
chr5	5462473	G	T	ENST00000296564	ENSG00000164151	ICE1	TRUE	TRUE
chr5	5462480	G	A	ENST00000296564	ENSG00000164151	ICE1	TRUE	TRUE
chr5	5462481	G	A	ENST00000296564	ENSG00000164151	ICE1	TRUE	TRUE
chr5	5462482	A	T	ENST00000296564	ENSG00000164151	ICE1	TRUE	TRUE
chr5	5462486	T	A	ENST00000296564	ENSG00000164151	ICE1	TRUE	TRUE
chr5	5462488	A	T	ENST00000296564	ENSG00000164151	ICE1	TRUE	TRUE
chr5	5462513	T	A	ENST00000296564	ENSG00000164151	ICE1	TRUE	TRUE
chr5	5462518	G	T	ENST00000296564	ENSG00000164151	ICE1	TRUE	TRUE
chr5	5462523	T	A	ENST00000296564	ENSG00000164151	ICE1	TRUE	TRUE
chr5	5462552	C	A	ENST00000296564	ENSG00000164151	ICE1	TRUE	TRUE
chr5	5462552	C	G	ENST00000296564	ENSG00000164151	ICE1	TRUE	TRUE
chr5	5462562	C	A	ENST00000296564	ENSG00000164151	ICE1	TRUE	TRUE
chr5	5462563	A	T	ENST00000296564	ENSG00000164151	ICE1	TRUE	TRUE
chr5	5462566	A	T	ENST00000296564	ENSG00000164151	ICE1	TRUE	TRUE
chr5	5462572	G	T	ENST00000296564	ENSG00000164151	ICE1	TRUE	TRUE
chr5	5462575	G	T	ENST00000296564	ENSG00000164151	ICE1	TRUE	TRUE
chr5	5462581	C	T	ENST00000296564	ENSG00000164151	ICE1	TRUE	TRUE
chr5	5462593	C	T	ENST00000296564	ENSG00000164151	ICE1	TRUE	TRUE
chr5	5462615	T	A	ENST00000296564	ENSG00000164151	ICE1	TRUE	TRUE
chr5	5462615	T	G	ENST00000296564	ENSG00000164151	ICE1	TRUE	TRUE
chr5	5462622	T	A	ENST00000296564	ENSG00000164151	ICE1	TRUE	TRUE
chr5	5462625	C	A	ENST00000296564	ENSG00000164151	ICE1	TRUE	TRUE
chr5	5462625	C	G	ENST00000296564	ENSG00000164151	ICE1	TRUE	TRUE
chr5	5462635	C	T	ENST00000296564	ENSG00000164151	ICE1	TRUE	TRUE
chr5	5462638	G	T	ENST00000296564	ENSG00000164151	ICE1	TRUE	TRUE
chr5	5462644	G	T	ENST00000296564	ENSG00000164151	ICE1	TRUE	TRUE
chr5	5462656	G	T	ENST00000296564	ENSG00000164151	ICE1	TRUE	TRUE
chr5	5462662	G	T	ENST00000296564	ENSG00000164151	ICE1	TRUE	TRUE
chr5	5462668	G	T	ENST00000296564	ENSG00000164151	ICE1	TRUE	TRUE
chr5	5462682	C	A	ENST00000296564	ENSG00000164151	ICE1	TRUE	TRUE
chr5	5462686	G	T	ENST00000296564	ENSG00000164151	ICE1	TRUE	TRUE
chr5	5462695	G	T	ENST00000296564	ENSG00000164151	ICE1	TRUE	TRUE
chr5	5462698	C	T	ENST00000296564	ENSG00000164151	ICE1	TRUE	TRUE
chr5	5462701	C	T	ENST00000296564	ENSG00000164151	ICE1	TRUE	TRUE
chr5	5462720	C	A	ENST00000296564	ENSG00000164151	ICE1	TRUE	TRUE
chr5	5462720	C	G	ENST00000296564	ENSG00000164151	ICE1	TRUE	TRUE
chr5	5462722	C	T	ENST00000296564	ENSG00000164151	ICE1	TRUE	TRUE
chr5	5462725	A	T	ENST00000296564	ENSG00000164151	ICE1	TRUE	TRUE
chr5	5462732	T	A	ENST00000296564	ENSG00000164151	ICE1	TRUE	TRUE
chr5	5462732	T	G	ENST00000296564	ENSG00000164151	ICE1	TRUE	TRUE
chr5	5462734	G	T	ENST00000296564	ENSG00000164151	ICE1	TRUE	TRUE
chr5	5462758	G	T	ENST00000296564	ENSG00000164151	ICE1	TRUE	TRUE
chr5	5462764	A	T	ENST00000296564	ENSG00000164151	ICE1	TRUE	TRUE
chr5	5462774	T	A	ENST00000296564	ENSG00000164151	ICE1	TRUE	TRUE
chr5	5462774	T	G	ENST00000296564	ENSG00000164151	ICE1	TRUE	TRUE
chr5	5462776	G	T	ENST00000296564	ENSG00000164151	ICE1	TRUE	TRUE
chr5	5462787	T	A	ENST00000296564	ENSG00000164151	ICE1	TRUE	TRUE
chr5	5462787	T	G	ENST00000296564	ENSG00000164151	ICE1	TRUE	TRUE
chr5	5462789	T	A	ENST00000296564	ENSG00000164151	ICE1	TRUE	TRUE
chr5	5462795	C	A	ENST00000296564	ENSG00000164151	ICE1	TRUE	TRUE
chr5	5462795	C	G	ENST00000296564	ENSG00000164151	ICE1	TRUE	TRUE
chr5	5462803	C	T	ENST00000296564	ENSG00000164151	ICE1	TRUE	TRUE
chr5	5462830	G	T	ENST00000296564	ENSG00000164151	ICE1	TRUE	TRUE
chr5	5462839	A	T	ENST00000296564	ENSG00000164151	ICE1	TRUE	TRUE
chr5	5462852	C	A	ENST00000296564	ENSG00000164151	ICE1	TRUE	TRUE
chr5	5462852	C	G	ENST00000296564	ENSG00000164151	ICE1	TRUE	TRUE
chr5	5462854	G	T	ENST00000296564	ENSG00000164151	ICE1	TRUE	TRUE
chr5	5462872	G	T	ENST00000296564	ENSG00000164151	ICE1	TRUE	TRUE
chr5	5462880	T	A	ENST00000296564	ENSG00000164151	ICE1	TRUE	TRUE
chr5	5462881	C	T	ENST00000296564	ENSG00000164151	ICE1	TRUE	TRUE
chr5	5462885	T	A	ENST00000296564	ENSG00000164151	ICE1	TRUE	TRUE
chr5	5462885	T	G	ENST00000296564	ENSG00000164151	ICE1	TRUE	TRUE
chr5	5462895	T	A	ENST00000296564	ENSG00000164151	ICE1	TRUE	TRUE
chr5	5462895	T	G	ENST00000296564	ENSG00000164151	ICE1	TRUE	TRUE
chr5	5462900	C	A	ENST00000296564	ENSG00000164151	ICE1	TRUE	TRUE
chr5	5462900	C	G	ENST00000296564	ENSG00000164151	ICE1	TRUE	TRUE
chr5	5462917	G	T	ENST00000296564	ENSG00000164151	ICE1	TRUE	TRUE
chr5	5462922	T	A	ENST00000296564	ENSG00000164151	ICE1	TRUE	TRUE
chr5	5462929	A	T	ENST00000296564	ENSG00000164151	ICE1	TRUE	TRUE
chr5	5462932	G	T	ENST00000296564	ENSG00000164151	ICE1	TRUE	TRUE
chr5	5462944	A	T	ENST00000296564	ENSG00000164151	ICE1	TRUE	TRUE
chr5	5462947	G	T	ENST00000296564	ENSG00000164151	ICE1	TRUE	TRUE
chr5	5462956	A	T	ENST00000296564	ENSG00000164151	ICE1	TRUE	TRUE
chr5	5462959	G	T	ENST00000296564	ENSG00000164151	ICE1	TRUE	TRUE
chr5	5462963	T	A	ENST00000296564	ENSG00000164151	ICE1	TRUE	TRUE
chr5	5462963	T	G	ENST00000296564	ENSG00000164151	ICE1	TRUE	TRUE
chr5	5462965	A	T	ENST00000296564	ENSG00000164151	ICE1	TRUE	TRUE
chr5	5462974	G	T	ENST00000296564	ENSG00000164151	ICE1	TRUE	TRUE
chr5	5462980	G	T	ENST00000296564	ENSG00000164151	ICE1	TRUE	TRUE
chr5	5462983	G	T	ENST00000296564	ENSG00000164151	ICE1	TRUE	TRUE
chr5	5462986	A	T	ENST00000296564	ENSG00000164151	ICE1	TRUE	TRUE
chr5	5462991	C	A	ENST00000296564	ENSG00000164151	ICE1	TRUE	TRUE
chr5	5462991	C	G	ENST00000296564	ENSG00000164151	ICE1	TRUE	TRUE
chr5	5462992	A	T	ENST00000296564	ENSG00000164151	ICE1	TRUE	TRUE
chr5	5462995	A	T	ENST00000296564	ENSG00000164151	ICE1	TRUE	TRUE
chr5	5462998	C	T	ENST00000296564	ENSG00000164151	ICE1	TRUE	TRUE
chr5	5463006	T	A	ENST00000296564	ENSG00000164151	ICE1	TRUE	TRUE
chr5	5463007	G	T	ENST00000296564	ENSG00000164151	ICE1	TRUE	TRUE
chr5	5463010	G	T	ENST00000296564	ENSG00000164151	ICE1	TRUE	TRUE
chr5	5463013	G	T	ENST00000296564	ENSG00000164151	ICE1	TRUE	TRUE
chr5	5463022	G	T	ENST00000296564	ENSG00000164151	ICE1	TRUE	TRUE
chr5	5463030	T	A	ENST00000296564	ENSG00000164151	ICE1	TRUE	TRUE
chr5	5463031	G	T	ENST00000296564	ENSG00000164151	ICE1	TRUE	TRUE
chr5	5463034	G	T	ENST00000296564	ENSG00000164151	ICE1	TRUE	TRUE
chr5	5463038	G	A	ENST00000296564	ENSG00000164151	ICE1	TRUE	TRUE
chr5	5463039	G	A	ENST00000296564	ENSG00000164151	ICE1	TRUE	TRUE
chr5	5463043	G	T	ENST00000296564	ENSG00000164151	ICE1	TRUE	TRUE
chr5	5463047	C	A	ENST00000296564	ENSG00000164151	ICE1	TRUE	TRUE
chr5	5463047	C	G	ENST00000296564	ENSG00000164151	ICE1	TRUE	TRUE
chr5	5463049	G	T	ENST00000296564	ENSG00000164151	ICE1	TRUE	TRUE
chr5	5463052	G	T	ENST00000296564	ENSG00000164151	ICE1	TRUE	TRUE
chr5	5463063	T	A	ENST00000296564	ENSG00000164151	ICE1	TRUE	TRUE
chr5	5463063	T	G	ENST00000296564	ENSG00000164151	ICE1	TRUE	TRUE
chr5	5463065	C	A	ENST00000296564	ENSG00000164151	ICE1	TRUE	TRUE
chr5	5463068	T	A	ENST00000296564	ENSG00000164151	ICE1	TRUE	TRUE
chr5	5463068	T	G	ENST00000296564	ENSG00000164151	ICE1	TRUE	TRUE
chr5	5463070	A	T	ENST00000296564	ENSG00000164151	ICE1
chr5	5463082	C	T	ENST00000296564	ENSG00000164151	ICE1	TRUE	TRUE
chr5	5463091	C	T	ENST00000296564	ENSG00000164151	ICE1	TRUE	TRUE
chr5	5463096	T	A	ENST00000296564	ENSG00000164151	ICE1	TRUE	TRUE
chr5	5463101	T	A	ENST00000296564	ENSG00000164151	ICE1	TRUE	TRUE
chr5	5463103	G	T	ENST00000296564	ENSG00000164151	ICE1	TRUE	TRUE
chr5	5463115	G	T	ENST00000296564	ENSG00000164151	ICE1	TRUE	TRUE
chr5	5463127	A	T	ENST00000296564	ENSG00000164151	ICE1	TRUE	TRUE
chr5	5463136	C	T	ENST00000296564	ENSG00000164151	ICE1	TRUE	TRUE
chr5	5463139	G	T	ENST00000296564	ENSG00000164151	ICE1	TRUE	TRUE
chr5	5463145	C	T	ENST00000296564	ENSG00000164151	ICE1	TRUE	TRUE
chr5	5463157	G	T	ENST00000296564	ENSG00000164151	ICE1	TRUE	TRUE
chr5	5463165	C	A	ENST00000296564	ENSG00000164151	ICE1	TRUE	TRUE
chr5	5463172	A	T	ENST00000296564	ENSG00000164151	ICE1	TRUE	TRUE
chr5	5463188	T	A	ENST00000296564	ENSG00000164151	ICE1	TRUE	TRUE
chr5	5463188	T	G	ENST00000296564	ENSG00000164151	ICE1	TRUE	TRUE
chr5	5463191	T	A	ENST00000296564	ENSG00000164151	ICE1	TRUE	TRUE
chr5	5463197	T	A	ENST00000296564	ENSG00000164151	ICE1	TRUE	TRUE
chr5	5463197	T	G	ENST00000296564	ENSG00000164151	ICE1	TRUE	TRUE
chr5	5463223	G	T	ENST00000296564	ENSG00000164151	ICE1	TRUE	TRUE
chr5	5463230	T	A	ENST00000296564	ENSG00000164151	ICE1	TRUE	TRUE
chr5	5463230	T	G	ENST00000296564	ENSG00000164151	ICE1	TRUE	TRUE
chr5	5463232	A	T	ENST00000296564	ENSG00000164151	ICE1
chr5	5463235	G	T	ENST00000296564	ENSG00000164151	ICE1	TRUE	TRUE
chr5	5463238	A	T	ENST00000296564	ENSG00000164151	ICE1	TRUE	TRUE
chr5	5463253	G	T	ENST00000296564	ENSG00000164151	ICE1	TRUE	TRUE
chr5	5463269	C	A	ENST00000296564	ENSG00000164151	ICE1	TRUE	TRUE
chr5	5463269	C	G	ENST00000296564	ENSG00000164151	ICE1	TRUE	TRUE
chr5	5463272	C	A	ENST00000296564	ENSG00000164151	ICE1	TRUE	TRUE
chr5	5463272	C	G	ENST00000296564	ENSG00000164151	ICE1	TRUE	TRUE
chr5	5463281	C	A	ENST00000296564	ENSG00000164151	ICE1	TRUE	TRUE
chr5	5463281	C	G	ENST00000296564	ENSG00000164151	ICE1	TRUE	TRUE
chr5	5463283	G	T	ENST00000296564	ENSG00000164151	ICE1	TRUE	TRUE
chr5	5463295	C	T	ENST00000296564	ENSG00000164151	ICE1	TRUE	TRUE
chr5	5463308	T	A	ENST00000296564	ENSG00000164151	ICE1	TRUE	TRUE
chr5	5463316	G	T	ENST00000296564	ENSG00000164151	ICE1	TRUE	TRUE
chr5	5463346	C	T	ENST00000296564	ENSG00000164151	ICE1	TRUE	TRUE
chr5	5463352	G	T	ENST00000296564	ENSG00000164151	ICE1	TRUE	TRUE
chr5	5463361	C	T	ENST00000296564	ENSG00000164151	ICE1	TRUE	TRUE
chr5	5463367	A	T	ENST00000296564	ENSG00000164151	ICE1	TRUE	TRUE
chr5	5463373	G	T	ENST00000296564	ENSG00000164151	ICE1	TRUE	TRUE
chr5	5463383	C	A	ENST00000296564	ENSG00000164151	ICE1	TRUE	TRUE
chr5	5463383	C	G	ENST00000296564	ENSG00000164151	ICE1	TRUE	TRUE
chr5	5463397	C	T	ENST00000296564	ENSG00000164151	ICE1	TRUE	TRUE
chr5	5463412	G	T	ENST00000296564	ENSG00000164151	ICE1	TRUE	TRUE
chr5	5463415	G	T	ENST00000296564	ENSG00000164151	ICE1	TRUE	TRUE
chr5	5463427	G	T	ENST00000296564	ENSG00000164151	ICE1	TRUE	TRUE
chr5	5463436	G	T	ENST00000296564	ENSG00000164151	ICE1	TRUE	TRUE
chr5	5463443	C	A	ENST00000296564	ENSG00000164151	ICE1	TRUE	TRUE
chr5	5463443	C	G	ENST00000296564	ENSG00000164151	ICE1	TRUE	TRUE
chr5	5463449	T	A	ENST00000296564	ENSG00000164151	ICE1	TRUE	TRUE
chr5	5463453	C	A	ENST00000296564	ENSG00000164151	ICE1	TRUE	TRUE
chr5	5463469	G	T	ENST00000296564	ENSG00000164151	ICE1	TRUE	TRUE
chr5	5463481	G	T	ENST00000296564	ENSG00000164151	ICE1	TRUE	TRUE
chr5	5463484	C	T	ENST00000296564	ENSG00000164151	ICE1	TRUE	TRUE
chr5	5463498	C	A	ENST00000296564	ENSG00000164151	ICE1	TRUE	TRUE
chr5	5463499	G	T	ENST00000296564	ENSG00000164151	ICE1	TRUE	TRUE
chr5	5463505	G	T	ENST00000296564	ENSG00000164151	ICE1	TRUE	TRUE
chr5	5463517	C	T	ENST00000296564	ENSG00000164151	ICE1	TRUE	TRUE
chr5	5463522	T	A	ENST00000296564	ENSG00000164151	ICE1	TRUE	TRUE
chr5	5463523	C	T	ENST00000296564	ENSG00000164151	ICE1	TRUE	TRUE
chr5	5463542	C	A	ENST00000296564	ENSG00000164151	ICE1	TRUE	TRUE
chr5	5463542	C	G	ENST00000296564	ENSG00000164151	ICE1	TRUE	TRUE
chr5	5463544	G	T	ENST00000296564	ENSG00000164151	ICE1	TRUE	TRUE
chr5	5463568	A	T	ENST00000296564	ENSG00000164151	ICE1	TRUE	TRUE
chr5	5463574	C	T	ENST00000296564	ENSG00000164151	ICE1	TRUE	TRUE
chr5	5463589	G	T	ENST00000296564	ENSG00000164151	ICE1	TRUE	TRUE
chr5	5463592	A	T	ENST00000296564	ENSG00000164151	ICE1	TRUE	TRUE
chr5	5463605	G	A	ENST00000296564	ENSG00000164151	ICE1	TRUE	TRUE
chr5	5463606	G	A	ENST00000296564	ENSG00000164151	ICE1	TRUE	TRUE
chr5	5463632	T	A	ENST00000296564	ENSG00000164151	ICE1	TRUE	TRUE
chr5	5463646	C	T	ENST00000296564	ENSG00000164151	ICE1	TRUE	TRUE
chr5	5463660	T	A	ENST00000296564	ENSG00000164151	ICE1	TRUE	TRUE
chr5	5463670	G	T	ENST00000296564	ENSG00000164151	ICE1	TRUE	TRUE
chr5	5463688	C	T	ENST00000296564	ENSG00000164151	ICE1	TRUE	TRUE
chr5	5463694	C	T	ENST00000296564	ENSG00000164151	ICE1	TRUE	TRUE
chr5	5463697	G	T	ENST00000296564	ENSG00000164151	ICE1	TRUE	TRUE
chr5	5463700	G	T	ENST00000296564	ENSG00000164151	ICE1	TRUE	TRUE
chr5	5463706	G	T	ENST00000296564	ENSG00000164151	ICE1	TRUE	TRUE
chr5	5463717	C	A	ENST00000296564	ENSG00000164151	ICE1	TRUE	TRUE
chr5	5463736	G	T	ENST00000296564	ENSG00000164151	ICE1	TRUE	TRUE
chr5	5463739	A	T	ENST00000296564	ENSG00000164151	ICE1	TRUE	TRUE
chr5	5463748	G	T	ENST00000296564	ENSG00000164151	ICE1	TRUE	TRUE
chr5	5463775	C	T	ENST00000296564	ENSG00000164151	ICE1	TRUE	TRUE
chr5	5463778	G	T	ENST00000296564	ENSG00000164151	ICE1	TRUE	TRUE
chr5	5463789	T	A	ENST00000296564	ENSG00000164151	ICE1	TRUE	TRUE
chr5	5463803	C	A	ENST00000296564	ENSG00000164151	ICE1	TRUE	TRUE
chr5	5463803	C	G	ENST00000296564	ENSG00000164151	ICE1	TRUE	TRUE
chr5	5463807	T	A	ENST00000296564	ENSG00000164151	ICE1	TRUE	TRUE
chr5	5463811	C	T	ENST00000296564	ENSG00000164151	ICE1	TRUE	TRUE
chr5	5463814	G	T	ENST00000296564	ENSG00000164151	ICE1	TRUE	TRUE
chr5	5463824	C	A	ENST00000296564	ENSG00000164151	ICE1	TRUE	TRUE
chr5	5463824	C	G	ENST00000296564	ENSG00000164151	ICE1	TRUE	TRUE
chr5	5463835	C	T	ENST00000296564	ENSG00000164151	ICE1	TRUE	TRUE
chr5	5463853	A	T	ENST00000296564	ENSG00000164151	ICE1	TRUE	TRUE
chr5	5463863	T	A	ENST00000296564	ENSG00000164151	ICE1	TRUE	TRUE
chr5	5463865	C	T	ENST00000296564	ENSG00000164151	ICE1	TRUE	TRUE
chr5	5463871	A	T	ENST00000296564	ENSG00000164151	ICE1	TRUE	TRUE
chr5	5463880	A	T	ENST00000296564	ENSG00000164151	ICE1	TRUE	TRUE
chr5	5463893	G	A	ENST00000296564	ENSG00000164151	ICE1	TRUE	TRUE
chr5	5463894	G	A	ENST00000296564	ENSG00000164151	ICE1	TRUE	TRUE
chr5	5463904	C	T	ENST00000296564	ENSG00000164151	ICE1	TRUE	TRUE
chr5	5463912	T	A	ENST00000296564	ENSG00000164151	ICE1	TRUE	TRUE
chr5	5463912	T	G	ENST00000296564	ENSG00000164151	ICE1	TRUE	TRUE
chr5	5463916	C	T	ENST00000296564	ENSG00000164151	ICE1	TRUE	TRUE
chr5	5463925	G	T	ENST00000296564	ENSG00000164151	ICE1	TRUE	TRUE
chr5	5463931	C	T	ENST00000296564	ENSG00000164151	ICE1	TRUE	TRUE
chr5	5463957	T	A	ENST00000296564	ENSG00000164151	ICE1	TRUE	TRUE
chr5	5463957	T	G	ENST00000296564	ENSG00000164151	ICE1	TRUE	TRUE
chr5	5463960	T	A	ENST00000296564	ENSG00000164151	ICE1	TRUE	TRUE
chr5	5463960	T	G	ENST00000296564	ENSG00000164151	ICE1	TRUE	TRUE
chr5	5463965	C	A	ENST00000296564	ENSG00000164151	ICE1	TRUE	TRUE
chr5	5463965	C	G	ENST00000296564	ENSG00000164151	ICE1	TRUE	TRUE
chr5	5463967	A	T	ENST00000296564	ENSG00000164151	ICE1	TRUE	TRUE
chr5	5463973	G	T	ENST00000296564	ENSG00000164151	ICE1	TRUE	TRUE
chr5	5463985	A	T	ENST00000296564	ENSG00000164151	ICE1	TRUE	TRUE
chr5	5463991	A	T	ENST00000296564	ENSG00000164151	ICE1	TRUE	TRUE
chr5	5463997	C	T	ENST00000296564	ENSG00000164151	ICE1	TRUE	TRUE
chr5	5464001	C	A	ENST00000296564	ENSG00000164151	ICE1	TRUE	TRUE
chr5	5464001	C	G	ENST00000296564	ENSG00000164151	ICE1	TRUE	TRUE
chr5	5464003	A	T	ENST00000296564	ENSG00000164151	ICE1	TRUE	TRUE
chr5	5464010	C	A	ENST00000296564	ENSG00000164151	ICE1	TRUE	TRUE
chr5	5464010	C	G	ENST00000296564	ENSG00000164151	ICE1	TRUE	TRUE
chr5	5464015	A	T	ENST00000296564	ENSG00000164151	ICE1	TRUE	TRUE
chr5	5464021	C	T	ENST00000296564	ENSG00000164151	ICE1	TRUE	TRUE
chr5	5464025	C	A	ENST00000296564	ENSG00000164151	ICE1	TRUE	TRUE
chr5	5464025	C	G	ENST00000296564	ENSG00000164151	ICE1	TRUE	TRUE
chr5	5464030	A	T	ENST00000296564	ENSG00000164151	ICE1	TRUE	TRUE
chr5	5464039	A	T	ENST00000296564	ENSG00000164151	ICE1	TRUE	TRUE
chr5	5464046	C	A	ENST00000296564	ENSG00000164151	ICE1	TRUE	TRUE
chr5	5464046	C	G	ENST00000296564	ENSG00000164151	ICE1	TRUE	TRUE
chr5	5464052	C	A	ENST00000296564	ENSG00000164151	ICE1	TRUE	TRUE
chr5	5464057	A	T	ENST00000296564	ENSG00000164151	ICE1	TRUE	TRUE
chr5	5464063	G	T	ENST00000296564	ENSG00000164151	ICE1	TRUE	TRUE
chr5	5464072	C	T	ENST00000296564	ENSG00000164151	ICE1	TRUE	TRUE
chr5	5464078	G	T	ENST00000296564	ENSG00000164151	ICE1	TRUE	TRUE
chr5	5464087	C	T	ENST00000296564	ENSG00000164151	ICE1	TRUE	TRUE
chr5	5464091	C	A	ENST00000296564	ENSG00000164151	ICE1	TRUE	TRUE
chr5	5464091	C	G	ENST00000296564	ENSG00000164151	ICE1	TRUE	TRUE
chr5	5464097	C	A	ENST00000296564	ENSG00000164151	ICE1	TRUE	TRUE
chr5	5464097	C	G	ENST00000296564	ENSG00000164151	ICE1	TRUE	TRUE
chr5	5464102	G	T	ENST00000296564	ENSG00000164151	ICE1	TRUE	TRUE
chr5	5464105	A	T	ENST00000296564	ENSG00000164151	ICE1	TRUE	TRUE
chr5	5464117	A	T	ENST00000296564	ENSG00000164151	ICE1	TRUE	TRUE
chr5	5464123	C	T	ENST00000296564	ENSG00000164151	ICE1	TRUE	TRUE
chr5	5464126	A	T	ENST00000296564	ENSG00000164151	ICE1	TRUE	TRUE
chr5	5464132	C	T	ENST00000296564	ENSG00000164151	ICE1	TRUE	TRUE
chr5	5464138	C	T	ENST00000296564	ENSG00000164151	ICE1	TRUE	TRUE
chr5	5464148	T	A	ENST00000296564	ENSG00000164151	ICE1	TRUE	TRUE
chr5	5464148	T	G	ENST00000296564	ENSG00000164151	ICE1	TRUE	TRUE
chr5	5464182	T	A	ENST00000296564	ENSG00000164151	ICE1	TRUE	TRUE
chr5	5464201	A	T	ENST00000296564	ENSG00000164151	ICE1	TRUE	TRUE
chr5	5464210	C	T	ENST00000296564	ENSG00000164151	ICE1	TRUE	TRUE
chr5	5464213	G	T	ENST00000296564	ENSG00000164151	ICE1	TRUE	TRUE
chr5	5464229	T	A	ENST00000296564	ENSG00000164151	ICE1	TRUE	TRUE
chr5	5464274	C	A	ENST00000296564	ENSG00000164151	ICE1	TRUE	TRUE
chr5	5464274	C	G	ENST00000296564	ENSG00000164151	ICE1	TRUE	TRUE
chr5	5464276	C	T	ENST00000296564	ENSG00000164151	ICE1	TRUE	TRUE
chr5	5464298	C	A	ENST00000296564	ENSG00000164151	ICE1	TRUE	TRUE
chr5	5464316	C	A	ENST00000296564	ENSG00000164151	ICE1	TRUE	TRUE
chr5	5464316	C	G	ENST00000296564	ENSG00000164151	ICE1	TRUE	TRUE
chr5	5464336	C	T	ENST00000296564	ENSG00000164151	ICE1	TRUE	TRUE
chr5	5464354	G	T	ENST00000296564	ENSG00000164151	ICE1	TRUE	TRUE
chr5	5464385	G	A	ENST00000296564	ENSG00000164151	ICE1	TRUE	TRUE
chr5	5464386	G	A	ENST00000296564	ENSG00000164151	ICE1	TRUE	TRUE
chr5	5464390	G	T	ENST00000296564	ENSG00000164151	ICE1	TRUE	TRUE
chr5	5464399	A	T	ENST00000296564	ENSG00000164151	ICE1	TRUE	TRUE
chr5	5464445	C	A	ENST00000296564	ENSG00000164151	ICE1	TRUE	TRUE
chr5	5464445	C	G	ENST00000296564	ENSG00000164151	ICE1	TRUE	TRUE
chr5	5464453	G	T	ENST00000296564	ENSG00000164151	ICE1	TRUE	TRUE
chr5	5464477	C	T	ENST00000296564	ENSG00000164151	ICE1	TRUE	TRUE
chr5	5464485	T	A	ENST00000296564	ENSG00000164151	ICE1	TRUE	TRUE
chr5	5464498	A	T	ENST00000296564	ENSG00000164151	ICE1	TRUE	TRUE
chr5	5464522	C	T	ENST00000296564	ENSG00000164151	ICE1	TRUE	TRUE
chr5	5464536	T	A	ENST00000296564	ENSG00000164151	ICE1	TRUE	TRUE
chr5	5464558	G	T	ENST00000296564	ENSG00000164151	ICE1	TRUE	TRUE
chr5	5464567	C	T	ENST00000296564	ENSG00000164151	ICE1	TRUE	TRUE
chr5	5464570	G	T	ENST00000296564	ENSG00000164151	ICE1	TRUE	TRUE
chr5	5464582	A	T	ENST00000296564	ENSG00000164151	ICE1	TRUE	TRUE
chr5	5464602	T	A	ENST00000296564	ENSG00000164151	ICE1	TRUE	TRUE
chr5	5464602	T	G	ENST00000296564	ENSG00000164151	ICE1	TRUE	TRUE
chr5	5464606	G	T	ENST00000296564	ENSG00000164151	ICE1	TRUE	TRUE
chr5	5464610	T	A	ENST00000296564	ENSG00000164151	ICE1	TRUE	TRUE
chr5	5464610	T	G	ENST00000296564	ENSG00000164151	ICE1	TRUE	TRUE
chr5	5464642	A	T	ENST00000296564	ENSG00000164151	ICE1	TRUE	TRUE
chr5	5464654	C	T	ENST00000296564	ENSG00000164151	ICE1	TRUE	TRUE
chr5	5464663	C	T	ENST00000296564	ENSG00000164151	ICE1	TRUE	TRUE
chr5	5464683	T	A	ENST00000296564	ENSG00000164151	ICE1	TRUE	TRUE
chr5	5464684	A	T	ENST00000296564	ENSG00000164151	ICE1	TRUE	TRUE
chr5	5464691	T	A	ENST00000296564	ENSG00000164151	ICE1	TRUE	TRUE
chr5	5464691	T	G	ENST00000296564	ENSG00000164151	ICE1	TRUE	TRUE
chr5	5464696	G	T	ENST00000296564	ENSG00000164151	ICE1	TRUE	TRUE
chr5	5464717	G	T	ENST00000296564	ENSG00000164151	ICE1	TRUE	TRUE
chr5	5464723	A	T	ENST00000296564	ENSG00000164151	ICE1	TRUE	TRUE
chr5	5464736	C	A	ENST00000296564	ENSG00000164151	ICE1	TRUE	TRUE
chr5	5464736	C	G	ENST00000296564	ENSG00000164151	ICE1	TRUE	TRUE
chr5	5464756	A	T	ENST00000296564	ENSG00000164151	ICE1	TRUE	TRUE
chr5	5464785	T	A	ENST00000296564	ENSG00000164151	ICE1	TRUE	TRUE
chr5	5464789	C	T	ENST00000296564	ENSG00000164151	ICE1	TRUE	TRUE
chr5	5464795	A	T	ENST00000296564	ENSG00000164151	ICE1	TRUE	TRUE
chr5	5464799	C	A	ENST00000296564	ENSG00000164151	ICE1	TRUE	TRUE
chr5	5464799	C	G	ENST00000296564	ENSG00000164151	ICE1	TRUE	TRUE
chr5	5464801	A	T	ENST00000296564	ENSG00000164151	ICE1	TRUE	TRUE
chr5	5464808	T	A	ENST00000296564	ENSG00000164151	ICE1	TRUE	TRUE
chr5	5464816	C	T	ENST00000296564	ENSG00000164151	ICE1	TRUE	TRUE
chr5	5464819	C	T	ENST00000296564	ENSG00000164151	ICE1	TRUE	TRUE
chr5	5464826	C	A	ENST00000296564	ENSG00000164151	ICE1	TRUE	TRUE
chr5	5464826	C	G	ENST00000296564	ENSG00000164151	ICE1	TRUE	TRUE
chr5	5464834	A	T	ENST00000296564	ENSG00000164151	ICE1	TRUE	TRUE
chr5	5464837	A	T	ENST00000296564	ENSG00000164151	ICE1	TRUE	TRUE
chr5	5464847	C	A	ENST00000296564	ENSG00000164151	ICE1	TRUE	TRUE
chr5	5464847	C	G	ENST00000296564	ENSG00000164151	ICE1	TRUE	TRUE
chr5	5464861	A	T	ENST00000296564	ENSG00000164151	ICE1
chr5	5464870	A	T	ENST00000296564	ENSG00000164151	ICE1	TRUE	TRUE
chr5	5464873	A	T	ENST00000296564	ENSG00000164151	ICE1	TRUE	TRUE
chr5	5464900	G	T	ENST00000296564	ENSG00000164151	ICE1	TRUE	TRUE
chr5	5464906	G	T	ENST00000296564	ENSG00000164151	ICE1	TRUE	TRUE
chr5	5464915	G	T	ENST00000296564	ENSG00000164151	ICE1	TRUE	TRUE
chr5	5464927	G	T	ENST00000296564	ENSG00000164151	ICE1	TRUE	TRUE
chr5	5464930	G	T	ENST00000296564	ENSG00000164151	ICE1	TRUE	TRUE
chr5	5464939	A	T	ENST00000296564	ENSG00000164151	ICE1	TRUE	TRUE
chr5	5464969	G	T	ENST00000296564	ENSG00000164151	ICE1	TRUE	TRUE
chr5	5464987	G	T	ENST00000296564	ENSG00000164151	ICE1	TRUE	TRUE
chr5	5464990	G	T	ENST00000296564	ENSG00000164151	ICE1	TRUE	TRUE
chr5	5464993	A	T	ENST00000296564	ENSG00000164151	ICE1	TRUE	TRUE
chr5	5465001	T	A	ENST00000296564	ENSG00000164151	ICE1	TRUE	TRUE
chr5	5465027	C	A	ENST00000296564	ENSG00000164151	ICE1	TRUE	TRUE
chr5	5465027	C	G	ENST00000296564	ENSG00000164151	ICE1	TRUE	TRUE
chr5	5465029	C	T	ENST00000296564	ENSG00000164151	ICE1	TRUE	TRUE
chr5	5465033	T	A	ENST00000296564	ENSG00000164151	ICE1	TRUE	TRUE
chr5	5465039	T	A	ENST00000296564	ENSG00000164151	ICE1	TRUE	TRUE
chr5	5465039	T	G	ENST00000296564	ENSG00000164151	ICE1	TRUE	TRUE
chr5	5465047	A	T	ENST00000296564	ENSG00000164151	ICE1	TRUE	TRUE
chr5	5465050	G	T	ENST00000296564	ENSG00000164151	ICE1	TRUE	TRUE
chr5	5465059	G	T	ENST00000296564	ENSG00000164151	ICE1	TRUE	TRUE
chr5	5465071	A	T	ENST00000296564	ENSG00000164151	ICE1	TRUE	TRUE
chr5	5465092	A	T	ENST00000296564	ENSG00000164151	ICE1	TRUE	TRUE
chr5	5465095	A	T	ENST00000296564	ENSG00000164151	ICE1	TRUE	TRUE
chr5	5465104	G	T	ENST00000296564	ENSG00000164151	ICE1	TRUE	TRUE
chr5	5465123	T	A	ENST00000296564	ENSG00000164151	ICE1	TRUE	TRUE
chr5	5465123	T	G	ENST00000296564	ENSG00000164151	ICE1	TRUE	TRUE
chr5	5465148	T	A	ENST00000296564	ENSG00000164151	ICE1	TRUE	TRUE
chr5	5465148	T	G	ENST00000296564	ENSG00000164151	ICE1	TRUE	TRUE
chr5	5465152	G	T	ENST00000296564	ENSG00000164151	ICE1	TRUE	TRUE
chr5	5465164	A	T	ENST00000296564	ENSG00000164151	ICE1	TRUE	TRUE
chr5	5465167	A	T	ENST00000296564	ENSG00000164151	ICE1	TRUE	TRUE
chr5	5465179	A	T	ENST00000296564	ENSG00000164151	ICE1	TRUE	TRUE
chr5	5465185	C	T	ENST00000296564	ENSG00000164151	ICE1	TRUE	TRUE
chr5	5465188	G	T	ENST00000296564	ENSG00000164151	ICE1	TRUE	TRUE
chr5	5465191	A	T	ENST00000296564	ENSG00000164151	ICE1	TRUE	TRUE
chr5	5465194	G	T	ENST00000296564	ENSG00000164151	ICE1	TRUE	TRUE
chr5	5465205	T	A	ENST00000296564	ENSG00000164151	ICE1	TRUE	TRUE
chr5	5465205	T	G	ENST00000296564	ENSG00000164151	ICE1	TRUE	TRUE
chr5	5465206	G	T	ENST00000296564	ENSG00000164151	ICE1	TRUE	TRUE
chr5	5465221	A	T	ENST00000296564	ENSG00000164151	ICE1	TRUE	TRUE
chr5	5465224	A	T	ENST00000296564	ENSG00000164151	ICE1	TRUE	TRUE
chr5	5465227	G	A	ENST00000296564	ENSG00000164151	ICE1	TRUE	FALSE
chr5	5465227	G	C	ENST00000296564	ENSG00000164151	ICE1	TRUE	FALSE
chr5	5465227	G	T	ENST00000296564	ENSG00000164151	ICE1	TRUE	FALSE
chr5	5465228	T	A	ENST00000296564	ENSG00000164151	ICE1	TRUE	FALSE
chr5	5465228	T	C	ENST00000296564	ENSG00000164151	ICE1	FALSE	FALSE
chr5	5465228	T	G	ENST00000296564	ENSG00000164151	ICE1	TRUE	FALSE
chr5	5466332	A	C	ENST00000296564	ENSG00000164151	ICE1	TRUE	FALSE
chr5	5466332	A	G	ENST00000296564	ENSG00000164151	ICE1	TRUE	FALSE
chr5	5466332	A	T	ENST00000296564	ENSG00000164151	ICE1	TRUE	FALSE
chr5	5466333	G	A	ENST00000296564	ENSG00000164151	ICE1	TRUE	FALSE
chr5	5466333	G	C	ENST00000296564	ENSG00000164151	ICE1	TRUE	FALSE
chr5	5466333	G	T	ENST00000296564	ENSG00000164151	ICE1	TRUE	FALSE
chr5	5466338	T	A	ENST00000296564	ENSG00000164151	ICE1	TRUE	TRUE
chr5	5466338	T	G	ENST00000296564	ENSG00000164151	ICE1	TRUE	TRUE
chr5	5466343	G	T	ENST00000296564	ENSG00000164151	ICE1	TRUE	TRUE
chr5	5466348	C	A	ENST00000296564	ENSG00000164151	ICE1	TRUE	TRUE
chr5	5466350	T	A	ENST00000296564	ENSG00000164151	ICE1	TRUE	TRUE
chr5	5466368	C	A	ENST00000296564	ENSG00000164151	ICE1	TRUE	TRUE
chr5	5466368	C	G	ENST00000296564	ENSG00000164151	ICE1	TRUE	TRUE
chr5	5466370	G	T	ENST00000296564	ENSG00000164151	ICE1	TRUE	TRUE
chr5	5466376	A	T	ENST00000296564	ENSG00000164151	ICE1	TRUE	TRUE
chr5	5466382	C	T	ENST00000296564	ENSG00000164151	ICE1	TRUE	TRUE
chr5	5466385	A	T	ENST00000296564	ENSG00000164151	ICE1	TRUE	TRUE
chr5	5466408	C	A	ENST00000296564	ENSG00000164151	ICE1	TRUE	TRUE
chr5	5466408	C	G	ENST00000296564	ENSG00000164151	ICE1	TRUE	TRUE
chr5	5466423	C	A	ENST00000296564	ENSG00000164151	ICE1	TRUE	TRUE
chr5	5466432	T	A	ENST00000296564	ENSG00000164151	ICE1	TRUE	TRUE
chr5	5466432	T	G	ENST00000296564	ENSG00000164151	ICE1	TRUE	TRUE
chr5	5466444	T	A	ENST00000296564	ENSG00000164151	ICE1	TRUE	TRUE
chr5	5466448	C	T	ENST00000296564	ENSG00000164151	ICE1	TRUE	TRUE
chr5	5466454	G	T	ENST00000296564	ENSG00000164151	ICE1	TRUE	TRUE
chr5	5466461	T	A	ENST00000296564	ENSG00000164151	ICE1	TRUE	TRUE
chr5	5466463	G	T	ENST00000296564	ENSG00000164151	ICE1	TRUE	TRUE
chr5	5466466	A	T	ENST00000296564	ENSG00000164151	ICE1	TRUE	TRUE
chr5	5466476	T	A	ENST00000296564	ENSG00000164151	ICE1	TRUE	TRUE
chr5	5466483	C	A	ENST00000296564	ENSG00000164151	ICE1	TRUE	TRUE
chr5	5466486	C	A	ENST00000296564	ENSG00000164151	ICE1	TRUE	TRUE
chr5	5466486	C	G	ENST00000296564	ENSG00000164151	ICE1	TRUE	TRUE
chr5	5466496	A	T	ENST00000296564	ENSG00000164151	ICE1	TRUE	TRUE
chr5	5466499	G	T	ENST00000296564	ENSG00000164151	ICE1	TRUE	TRUE
chr5	5466503	G	A	ENST00000296564	ENSG00000164151	ICE1	TRUE	FALSE
chr5	5466503	G	C	ENST00000296564	ENSG00000164151	ICE1	TRUE	FALSE
chr5	5466503	G	T	ENST00000296564	ENSG00000164151	ICE1	TRUE	FALSE
chr5	5466504	T	A	ENST00000296564	ENSG00000164151	ICE1	TRUE	FALSE
chr5	5466504	T	C	ENST00000296564	ENSG00000164151	ICE1	TRUE	FALSE
chr5	5466504	T	G	ENST00000296564	ENSG00000164151	ICE1	TRUE	FALSE
chr5	5468826	A	C	ENST00000296564	ENSG00000164151	ICE1	FALSE	FALSE
chr5	5468826	A	G	ENST00000296564	ENSG00000164151	ICE1	FALSE	FALSE
chr5	5468826	A	T	ENST00000296564	ENSG00000164151	ICE1	FALSE	FALSE
chr5	5468827	G	A	ENST00000296564	ENSG00000164151	ICE1	FALSE	FALSE
chr5	5468827	G	C	ENST00000296564	ENSG00000164151	ICE1	FALSE	FALSE
chr5	5468827	G	T	ENST00000296564	ENSG00000164151	ICE1	FALSE	FALSE
chr5	5468836	G	T	ENST00000296564	ENSG00000164151	ICE1	TRUE	TRUE
chr5	5468842	G	T	ENST00000296564	ENSG00000164151	ICE1	TRUE	TRUE
chr5	5468845	A	T	ENST00000296564	ENSG00000164151	ICE1	TRUE	TRUE
chr5	5468849	T	A	ENST00000296564	ENSG00000164151	ICE1	TRUE	TRUE
chr5	5468849	T	G	ENST00000296564	ENSG00000164151	ICE1	TRUE	TRUE
chr5	5468855	T	A	ENST00000296564	ENSG00000164151	ICE1	TRUE	TRUE
chr5	5468873	G	A	ENST00000296564	ENSG00000164151	ICE1	TRUE	TRUE
chr5	5468874	G	A	ENST00000296564	ENSG00000164151	ICE1	TRUE	TRUE
chr5	5468893	C	T	ENST00000296564	ENSG00000164151	ICE1	TRUE	TRUE
chr5	5468897	C	A	ENST00000296564	ENSG00000164151	ICE1	TRUE	TRUE
chr5	5468908	A	T	ENST00000296564	ENSG00000164151	ICE1	TRUE	TRUE
chr5	5468917	C	T	ENST00000296564	ENSG00000164151	ICE1	TRUE	TRUE
chr5	5468921	T	A	ENST00000296564	ENSG00000164151	ICE1	TRUE	TRUE
chr5	5468921	T	G	ENST00000296564	ENSG00000164151	ICE1	TRUE	TRUE
chr5	5468932	C	T	ENST00000296564	ENSG00000164151	ICE1	TRUE	TRUE
chr5	5468941	A	T	ENST00000296564	ENSG00000164151	ICE1	TRUE	TRUE
chr5	5468944	G	T	ENST00000296564	ENSG00000164151	ICE1	TRUE	TRUE
chr5	5468947	G	T	ENST00000296564	ENSG00000164151	ICE1	TRUE	TRUE
chr5	5468961	C	A	ENST00000296564	ENSG00000164151	ICE1	TRUE	TRUE
chr5	5468963	T	A	ENST00000296564	ENSG00000164151	ICE1	TRUE	TRUE
chr5	5468965	A	T	ENST00000296564	ENSG00000164151	ICE1	TRUE	TRUE
chr5	5468981	G	A	ENST00000296564	ENSG00000164151	ICE1	TRUE	TRUE
chr5	5468982	G	A	ENST00000296564	ENSG00000164151	ICE1	TRUE	TRUE
chr5	5468983	G	T	ENST00000296564	ENSG00000164151	ICE1	TRUE	TRUE
chr5	5468986	A	T	ENST00000296564	ENSG00000164151	ICE1	TRUE	TRUE
chr5	5468989	G	A	ENST00000296564	ENSG00000164151	ICE1	TRUE	FALSE
chr5	5468989	G	C	ENST00000296564	ENSG00000164151	ICE1	TRUE	FALSE
chr5	5468989	G	T	ENST00000296564	ENSG00000164151	ICE1	TRUE	FALSE
chr5	5468990	T	A	ENST00000296564	ENSG00000164151	ICE1	TRUE	FALSE
chr5	5468990	T	C	ENST00000296564	ENSG00000164151	ICE1	TRUE	FALSE
chr5	5468990	T	G	ENST00000296564	ENSG00000164151	ICE1	TRUE	FALSE
chr5	5473556	A	C	ENST00000296564	ENSG00000164151	ICE1	TRUE	FALSE
chr5	5473556	A	G	ENST00000296564	ENSG00000164151	ICE1	TRUE	FALSE
chr5	5473556	A	T	ENST00000296564	ENSG00000164151	ICE1	TRUE	FALSE
chr5	5473557	G	A	ENST00000296564	ENSG00000164151	ICE1	TRUE	FALSE
chr5	5473557	G	C	ENST00000296564	ENSG00000164151	ICE1	TRUE	FALSE
chr5	5473557	G	T	ENST00000296564	ENSG00000164151	ICE1	TRUE	FALSE
chr5	5473591	A	T	ENST00000296564	ENSG00000164151	ICE1	TRUE	TRUE
chr5	5473601	T	A	ENST00000296564	ENSG00000164151	ICE1	TRUE	TRUE
chr5	5473609	C	T	ENST00000296564	ENSG00000164151	ICE1	TRUE	TRUE
chr5	5473613	T	A	ENST00000296564	ENSG00000164151	ICE1	TRUE	TRUE
chr5	5473613	T	G	ENST00000296564	ENSG00000164151	ICE1	TRUE	TRUE
chr5	5473617	T	A	ENST00000296564	ENSG00000164151	ICE1	TRUE	TRUE
chr5	5473621	A	T	ENST00000296564	ENSG00000164151	ICE1	TRUE	TRUE
chr5	5473627	G	T	ENST00000296564	ENSG00000164151	ICE1	TRUE	TRUE
chr5	5473633	C	T	ENST00000296564	ENSG00000164151	ICE1	TRUE	TRUE
chr5	5473642	G	T	ENST00000296564	ENSG00000164151	ICE1	TRUE	TRUE
chr5	5473645	A	T	ENST00000296564	ENSG00000164151	ICE1	TRUE	TRUE
chr5	5473654	G	T	ENST00000296564	ENSG00000164151	ICE1	TRUE	TRUE
chr5	5473676	G	A	ENST00000296564	ENSG00000164151	ICE1	TRUE	TRUE
chr5	5473677	G	A	ENST00000296564	ENSG00000164151	ICE1	TRUE	TRUE
chr5	5473678	G	T	ENST00000296564	ENSG00000164151	ICE1	TRUE	TRUE
chr5	5473683	C	A	ENST00000296564	ENSG00000164151	ICE1	TRUE	TRUE
chr5	5473683	C	G	ENST00000296564	ENSG00000164151	ICE1	TRUE	TRUE
chr5	5473707	C	A	ENST00000296564	ENSG00000164151	ICE1	TRUE	TRUE
chr5	5473710	C	A	ENST00000296564	ENSG00000164151	ICE1	TRUE	TRUE
chr5	5473714	C	T	ENST00000296564	ENSG00000164151	ICE1	TRUE	TRUE
chr5	5473717	A	T	ENST00000296564	ENSG00000164151	ICE1	TRUE	TRUE
chr5	5473721	G	A	ENST00000296564	ENSG00000164151	ICE1	TRUE	TRUE
chr5	5473722	G	A	ENST00000296564	ENSG00000164151	ICE1	TRUE	TRUE
chr5	5473727	G	A	ENST00000296564	ENSG00000164151	ICE1	TRUE	TRUE
chr5	5473728	G	A	ENST00000296564	ENSG00000164151	ICE1	TRUE	TRUE
chr5	5473749	G	A	ENST00000296564	ENSG00000164151	ICE1	TRUE	FALSE
chr5	5473749	G	C	ENST00000296564	ENSG00000164151	ICE1	TRUE	FALSE
chr5	5473749	G	T	ENST00000296564	ENSG00000164151	ICE1	TRUE	FALSE
chr5	5473750	T	A	ENST00000296564	ENSG00000164151	ICE1	TRUE	FALSE
chr5	5473750	T	C	ENST00000296564	ENSG00000164151	ICE1	FALSE	FALSE
chr5	5473750	T	G	ENST00000296564	ENSG00000164151	ICE1	TRUE	FALSE
chr5	5475971	A	C	ENST00000296564	ENSG00000164151	ICE1	TRUE	FALSE
chr5	5475971	A	G	ENST00000296564	ENSG00000164151	ICE1	TRUE	FALSE
chr5	5475971	A	T	ENST00000296564	ENSG00000164151	ICE1	TRUE	FALSE
chr5	5475972	G	A	ENST00000296564	ENSG00000164151	ICE1	TRUE	FALSE
chr5	5475972	G	C	ENST00000296564	ENSG00000164151	ICE1	TRUE	FALSE
chr5	5475972	G	T	ENST00000296564	ENSG00000164151	ICE1	TRUE	FALSE
chr5	5475974	A	T	ENST00000296564	ENSG00000164151	ICE1	TRUE	TRUE
chr5	5475977	G	T	ENST00000296564	ENSG00000164151	ICE1	TRUE	TRUE
chr5	5475984	G	A	ENST00000296564	ENSG00000164151	ICE1	TRUE	TRUE
chr5	5475985	G	A	ENST00000296564	ENSG00000164151	ICE1	TRUE	TRUE
chr5	5475998	A	T	ENST00000296564	ENSG00000164151	ICE1	TRUE	TRUE
chr5	5476002	G	A	ENST00000296564	ENSG00000164151	ICE1	TRUE	TRUE
chr5	5476003	G	A	ENST00000296564	ENSG00000164151	ICE1	TRUE	TRUE
chr5	5476007	A	T	ENST00000296564	ENSG00000164151	ICE1	TRUE	TRUE
chr5	5476012	C	A	ENST00000296564	ENSG00000164151	ICE1	TRUE	TRUE
chr5	5476012	C	G	ENST00000296564	ENSG00000164151	ICE1	TRUE	TRUE
chr5	5476013	A	T	ENST00000296564	ENSG00000164151	ICE1	TRUE	TRUE
chr5	5476016	A	T	ENST00000296564	ENSG00000164151	ICE1	TRUE	TRUE
chr5	5476019	G	T	ENST00000296564	ENSG00000164151	ICE1	TRUE	TRUE
chr5	5476039	T	A	ENST00000296564	ENSG00000164151	ICE1	TRUE	TRUE
chr5	5476039	T	G	ENST00000296564	ENSG00000164151	ICE1	TRUE	TRUE
chr5	5476062	C	A	ENST00000296564	ENSG00000164151	ICE1	TRUE	TRUE
chr5	5476062	C	G	ENST00000296564	ENSG00000164151	ICE1	TRUE	TRUE
chr5	5476080	G	A	ENST00000296564	ENSG00000164151	ICE1	TRUE	FALSE
chr5	5476080	G	C	ENST00000296564	ENSG00000164151	ICE1	TRUE	FALSE
chr5	5476080	G	T	ENST00000296564	ENSG00000164151	ICE1	TRUE	FALSE
chr5	5476081	T	A	ENST00000296564	ENSG00000164151	ICE1	TRUE	FALSE
chr5	5476081	T	C	ENST00000296564	ENSG00000164151	ICE1	TRUE	FALSE
chr5	5476081	T	G	ENST00000296564	ENSG00000164151	ICE1	TRUE	FALSE
chr5	5486719	A	C	ENST00000296564	ENSG00000164151	ICE1	TRUE	FALSE
chr5	5486719	A	G	ENST00000296564	ENSG00000164151	ICE1	TRUE	FALSE
chr5	5486719	A	T	ENST00000296564	ENSG00000164151	ICE1	TRUE	FALSE
chr5	5486720	G	A	ENST00000296564	ENSG00000164151	ICE1	TRUE	FALSE
chr5	5486720	G	C	ENST00000296564	ENSG00000164151	ICE1	TRUE	FALSE
chr5	5486720	G	T	ENST00000296564	ENSG00000164151	ICE1	TRUE	FALSE
chr5	5486727	T	A	ENST00000296564	ENSG00000164151	ICE1	TRUE	TRUE
chr5	5486727	T	G	ENST00000296564	ENSG00000164151	ICE1	TRUE	TRUE
chr5	5486732	C	T	ENST00000296564	ENSG00000164151	ICE1	TRUE	TRUE
chr5	5486736	T	A	ENST00000296564	ENSG00000164151	ICE1	TRUE	TRUE
chr5	5486742	T	A	ENST00000296564	ENSG00000164151	ICE1	TRUE	TRUE
chr5	5486744	A	T	ENST00000296564	ENSG00000164151	ICE1	TRUE	TRUE
chr5	5486747	G	T	ENST00000296564	ENSG00000164151	ICE1	TRUE	TRUE
chr5	5486750	G	T	ENST00000296564	ENSG00000164151	ICE1	TRUE	TRUE
chr5	5486768	A	T	ENST00000296564	ENSG00000164151	ICE1	TRUE	TRUE
chr5	5486781	C	A	ENST00000296564	ENSG00000164151	ICE1	FALSE	FALSE
chr5	5486801	C	T	ENST00000296564	ENSG00000164151	ICE1	FALSE	FALSE
chr5	5486816	G	T	ENST00000296564	ENSG00000164151	ICE1	FALSE	FALSE
chr5	5486820	G	A	ENST00000296564	ENSG00000164151	ICE1	TRUE	FALSE
chr5	5486820	G	C	ENST00000296564	ENSG00000164151	ICE1	TRUE	FALSE
chr5	5486820	G	T	ENST00000296564	ENSG00000164151	ICE1	TRUE	FALSE
chr5	5486821	T	A	ENST00000296564	ENSG00000164151	ICE1	TRUE	FALSE
chr5	5486821	T	C	ENST00000296564	ENSG00000164151	ICE1	TRUE	FALSE
chr5	5486821	T	G	ENST00000296564	ENSG00000164151	ICE1	TRUE	FALSE
chr5	5489147	A	C	ENST00000296564	ENSG00000164151	ICE1	TRUE	FALSE
chr5	5489147	A	G	ENST00000296564	ENSG00000164151	ICE1	TRUE	FALSE
chr5	5489147	A	T	ENST00000296564	ENSG00000164151	ICE1	TRUE	FALSE
chr5	5489148	G	A	ENST00000296564	ENSG00000164151	ICE1	TRUE	FALSE
chr5	5489148	G	C	ENST00000296564	ENSG00000164151	ICE1	TRUE	FALSE
chr5	5489148	G	T	ENST00000296564	ENSG00000164151	ICE1	TRUE	FALSE
chr5	5489158	G	A	ENST00000296564	ENSG00000164151	ICE1	FALSE	FALSE
chr5	5489159	G	A	ENST00000296564	ENSG00000164151	ICE1	FALSE	FALSE
chr5	5489166	C	T	ENST00000296564	ENSG00000164151	ICE1	FALSE	FALSE
chr5	5489170	T	A	ENST00000296564	ENSG00000164151	ICE1	FALSE	FALSE
chr5	5489170	T	G	ENST00000296564	ENSG00000164151	ICE1	FALSE	FALSE
chr5	5489183	T	A	ENST00000296564	ENSG00000164151	ICE1	FALSE	FALSE
chr5	5489183	T	G	ENST00000296564	ENSG00000164151	ICE1	FALSE	FALSE
chr5	5489192	T	A	ENST00000296564	ENSG00000164151	ICE1	FALSE	FALSE
chr5	5489197	T	A	ENST00000296564	ENSG00000164151	ICE1	FALSE	FALSE
chr5	5489217	G	T	ENST00000296564	ENSG00000164151	ICE1	FALSE	FALSE
chr5	5489226	A	T	ENST00000296564	ENSG00000164151	ICE1	FALSE	FALSE
chr5	5489235	G	T	ENST00000296564	ENSG00000164151	ICE1	FALSE	FALSE
chr5	5489242	G	A	ENST00000296564	ENSG00000164151	ICE1	FALSE	FALSE
chr5	5489243	G	A	ENST00000296564	ENSG00000164151	ICE1	FALSE	FALSE
chr5	5489247	A	T	ENST00000296564	ENSG00000164151	ICE1	FALSE	FALSE
chr5	5489250	G	T	ENST00000296564	ENSG00000164151	ICE1	FALSE	FALSE
chr5	5489259	A	T	ENST00000296564	ENSG00000164151	ICE1	FALSE	FALSE
chr5	5489288	C	A	ENST00000296564	ENSG00000164151	ICE1	FALSE	FALSE
chr5	5489292	G	T	ENST00000296564	ENSG00000164151	ICE1	FALSE	FALSE
chr5	5489295	G	T	ENST00000296564	ENSG00000164151	ICE1	FALSE	FALSE
chr5	5489316	G	T	ENST00000296564	ENSG00000164151	ICE1	FALSE	FALSE
chr5	5489319	G	T	ENST00000296564	ENSG00000164151	ICE1	FALSE	FALSE
chr5	6372523	C	A	ENST00000255764	ENSG00000133398	MED10	FALSE	FALSE
chr5	6372538	G	A	ENST00000255764	ENSG00000133398	MED10	FALSE	FALSE
chr5	6372539	A	C	ENST00000255764	ENSG00000133398	MED10	FALSE	FALSE
chr5	6372539	A	T	ENST00000255764	ENSG00000133398	MED10	FALSE	FALSE
chr5	6372544	T	A	ENST00000255764	ENSG00000133398	MED10	FALSE	FALSE
chr5	6372556	C	A	ENST00000255764	ENSG00000133398	MED10	FALSE	FALSE
chr5	6372568	T	A	ENST00000255764	ENSG00000133398	MED10	FALSE	FALSE
chr5	6372577	C	A	ENST00000255764	ENSG00000133398	MED10	FALSE	FALSE
chr5	6372580	G	A	ENST00000255764	ENSG00000133398	MED10	FALSE	FALSE
chr5	6372585	A	T	ENST00000255764	ENSG00000133398	MED10	FALSE	FALSE
chr5	6372595	T	A	ENST00000255764	ENSG00000133398	MED10	FALSE	FALSE
chr5	6372601	T	A	ENST00000255764	ENSG00000133398	MED10	FALSE	FALSE
chr5	6372602	C	A	ENST00000255764	ENSG00000133398	MED10	TRUE	FALSE
chr5	6372602	C	G	ENST00000255764	ENSG00000133398	MED10	TRUE	FALSE
chr5	6372602	C	T	ENST00000255764	ENSG00000133398	MED10	TRUE	FALSE
chr5	6372603	T	A	ENST00000255764	ENSG00000133398	MED10	TRUE	FALSE
chr5	6372603	T	C	ENST00000255764	ENSG00000133398	MED10	TRUE	FALSE
chr5	6372603	T	G	ENST00000255764	ENSG00000133398	MED10	TRUE	FALSE
chr5	6374322	A	C	ENST00000255764	ENSG00000133398	MED10	TRUE	FALSE
chr5	6374322	A	G	ENST00000255764	ENSG00000133398	MED10	TRUE	FALSE
chr5	6374322	A	T	ENST00000255764	ENSG00000133398	MED10	TRUE	FALSE
chr5	6374323	C	A	ENST00000255764	ENSG00000133398	MED10	TRUE	FALSE
chr5	6374323	C	G	ENST00000255764	ENSG00000133398	MED10	TRUE	FALSE
chr5	6374323	C	T	ENST00000255764	ENSG00000133398	MED10	TRUE	FALSE
chr5	6374326	T	A	ENST00000255764	ENSG00000133398	MED10	FALSE	FALSE
chr5	6374341	T	A	ENST00000255764	ENSG00000133398	MED10	FALSE	FALSE
chr5	6374347	T	A	ENST00000255764	ENSG00000133398	MED10	FALSE	FALSE
chr5	6374353	G	A	ENST00000255764	ENSG00000133398	MED10	FALSE	FALSE
chr5	6374356	C	A	ENST00000255764	ENSG00000133398	MED10	FALSE	FALSE
chr5	6374362	T	A	ENST00000255764	ENSG00000133398	MED10	FALSE	FALSE
chr5	6374377	C	A	ENST00000255764	ENSG00000133398	MED10	TRUE	TRUE
chr5	6374381	G	T	ENST00000255764	ENSG00000133398	MED10	TRUE	TRUE
chr5	6374386	C	A	ENST00000255764	ENSG00000133398	MED10	TRUE	TRUE
chr5	6374389	T	A	ENST00000255764	ENSG00000133398	MED10	TRUE	TRUE
chr5	6374393	G	C	ENST00000255764	ENSG00000133398	MED10	TRUE	TRUE
chr5	6374393	G	T	ENST00000255764	ENSG00000133398	MED10	TRUE	TRUE
chr5	6374401	G	A	ENST00000255764	ENSG00000133398	MED10	TRUE	TRUE
chr5	6374410	G	A	ENST00000255764	ENSG00000133398	MED10	TRUE	TRUE
chr5	6374416	G	A	ENST00000255764	ENSG00000133398	MED10	TRUE	TRUE
chr5	6374423	A	C	ENST00000255764	ENSG00000133398	MED10
chr5	6374423	A	T	ENST00000255764	ENSG00000133398	MED10	TRUE	TRUE
chr5	6374427	C	A	ENST00000255764	ENSG00000133398	MED10	TRUE	FALSE
chr5	6374427	C	G	ENST00000255764	ENSG00000133398	MED10	TRUE	FALSE
chr5	6374427	C	T	ENST00000255764	ENSG00000133398	MED10	TRUE	FALSE
chr5	6374428	T	A	ENST00000255764	ENSG00000133398	MED10	TRUE	FALSE
chr5	6374428	T	C	ENST00000255764	ENSG00000133398	MED10	TRUE	FALSE
chr5	6374428	T	G	ENST00000255764	ENSG00000133398	MED10	TRUE	FALSE
chr5	6377164	A	C	ENST00000255764	ENSG00000133398	MED10	TRUE	TRUE
chr5	6377164	A	G	ENST00000255764	ENSG00000133398	MED10	TRUE	FALSE
chr5	6377164	A	T	ENST00000255764	ENSG00000133398	MED10	TRUE	TRUE
chr5	6377165	C	A	ENST00000255764	ENSG00000133398	MED10	TRUE	TRUE
chr5	6377165	C	G	ENST00000255764	ENSG00000133398	MED10	TRUE	TRUE
chr5	6377165	C	T	ENST00000255764	ENSG00000133398	MED10	TRUE	FALSE
chr5	6377167	C	A	ENST00000255764	ENSG00000133398	MED10	TRUE	TRUE
chr5	6377176	C	A	ENST00000255764	ENSG00000133398	MED10	TRUE	TRUE
chr5	6377178	A	C	ENST00000255764	ENSG00000133398	MED10	TRUE	TRUE
chr5	6377178	A	T	ENST00000255764	ENSG00000133398	MED10	TRUE	TRUE
chr5	6377203	G	A	ENST00000255764	ENSG00000133398	MED10	TRUE	TRUE
chr5	6377206	G	A	ENST00000255764	ENSG00000133398	MED10	TRUE	TRUE
chr5	6377209	T	A	ENST00000255764	ENSG00000133398	MED10	TRUE	TRUE
chr5	6377210	G	T	ENST00000255764	ENSG00000133398	MED10	TRUE	TRUE
chr5	6377215	T	A	ENST00000255764	ENSG00000133398	MED10	TRUE	TRUE
chr5	6377227	G	A	ENST00000255764	ENSG00000133398	MED10	TRUE	TRUE
chr5	6377229	A	C	ENST00000255764	ENSG00000133398	MED10	TRUE	TRUE
chr5	6377229	A	T	ENST00000255764	ENSG00000133398	MED10	TRUE	TRUE
chr5	6377250	C	A	ENST00000255764	ENSG00000133398	MED10	TRUE	TRUE
chr5	6377250	C	G	ENST00000255764	ENSG00000133398	MED10	TRUE	FALSE
chr5	6377250	C	T	ENST00000255764	ENSG00000133398	MED10	TRUE	FALSE
chr5	6377251	T	A	ENST00000255764	ENSG00000133398	MED10	TRUE	FALSE
chr5	6377251	T	C	ENST00000255764	ENSG00000133398	MED10	TRUE	FALSE
chr5	6377251	T	G	ENST00000255764	ENSG00000133398	MED10	TRUE	FALSE
chr5	6378360	A	C	ENST00000255764	ENSG00000133398	MED10	TRUE	FALSE
chr5	6378360	A	G	ENST00000255764	ENSG00000133398	MED10	TRUE	FALSE
chr5	6378360	A	T	ENST00000255764	ENSG00000133398	MED10	TRUE	FALSE
chr5	6378361	C	A	ENST00000255764	ENSG00000133398	MED10	TRUE	FALSE
chr5	6378361	C	G	ENST00000255764	ENSG00000133398	MED10	TRUE	FALSE
chr5	6378361	C	T	ENST00000255764	ENSG00000133398	MED10	TRUE	FALSE
chr5	6378366	T	A	ENST00000255764	ENSG00000133398	MED10	TRUE	TRUE
chr5	6378369	G	A	ENST00000255764	ENSG00000133398	MED10	TRUE	TRUE
chr5	6378384	G	A	ENST00000255764	ENSG00000133398	MED10	TRUE	TRUE
chr5	6378396	G	A	ENST00000255764	ENSG00000133398	MED10	TRUE	TRUE
chr5	6378423	G	A	ENST00000255764	ENSG00000133398	MED10	TRUE	FALSE
chr5	6378435	C	A	ENST00000255764	ENSG00000133398	MED10	FALSE	FALSE
chr5	6378444	T	A	ENST00000255764	ENSG00000133398	MED10	FALSE	FALSE
chr5	6378447	C	A	ENST00000255764	ENSG00000133398	MED10	FALSE	FALSE
chr5	6378456	C	A	ENST00000255764	ENSG00000133398	MED10	FALSE	FALSE
chr5	6378459	C	A	ENST00000255764	ENSG00000133398	MED10	FALSE	FALSE
chr5	6378474	T	A	ENST00000255764	ENSG00000133398	MED10	FALSE	FALSE
chr5	6378477	C	A	ENST00000255764	ENSG00000133398	MED10	FALSE	FALSE
chr5	6448897	A	T	ENST00000399816	ENSG00000215218	UBE2QL1	FALSE	FALSE
chr5	6448900	G	T	ENST00000399816	ENSG00000215218	UBE2QL1	FALSE	FALSE
chr5	6448906	C	T	ENST00000399816	ENSG00000215218	UBE2QL1	FALSE	FALSE
chr5	6448945	G	T	ENST00000399816	ENSG00000215218	UBE2QL1	TRUE	FALSE
chr5	6448957	G	T	ENST00000399816	ENSG00000215218	UBE2QL1	TRUE	FALSE
chr5	6448973	G	A	ENST00000399816	ENSG00000215218	UBE2QL1	TRUE	TRUE
chr5	6448974	G	A	ENST00000399816	ENSG00000215218	UBE2QL1	TRUE	TRUE
chr5	6448981	A	T	ENST00000399816	ENSG00000215218	UBE2QL1	TRUE	TRUE
chr5	6448990	C	T	ENST00000399816	ENSG00000215218	UBE2QL1	TRUE	TRUE
chr5	6448999	A	T	ENST00000399816	ENSG00000215218	UBE2QL1	TRUE	TRUE
chr5	6449006	C	A	ENST00000399816	ENSG00000215218	UBE2QL1	TRUE	TRUE
chr5	6449015	G	A	ENST00000399816	ENSG00000215218	UBE2QL1	TRUE	TRUE
chr5	6449016	G	A	ENST00000399816	ENSG00000215218	UBE2QL1	TRUE	TRUE
chr5	6449017	C	T	ENST00000399816	ENSG00000215218	UBE2QL1	TRUE	TRUE
chr5	6449026	A	T	ENST00000399816	ENSG00000215218	UBE2QL1	TRUE	TRUE
chr5	6449029	G	T	ENST00000399816	ENSG00000215218	UBE2QL1	TRUE	TRUE
chr5	6449041	G	T	ENST00000399816	ENSG00000215218	UBE2QL1	TRUE	TRUE
chr5	6449087	C	A	ENST00000399816	ENSG00000215218	UBE2QL1	TRUE	TRUE
chr5	6449122	G	T	ENST00000399816	ENSG00000215218	UBE2QL1	TRUE	TRUE
chr5	6449133	C	A	ENST00000399816	ENSG00000215218	UBE2QL1	TRUE	TRUE
chr5	6449133	C	G	ENST00000399816	ENSG00000215218	UBE2QL1	TRUE	TRUE
chr5	6449157	C	A	ENST00000399816	ENSG00000215218	UBE2QL1	TRUE	TRUE
chr5	6449161	G	T	ENST00000399816	ENSG00000215218	UBE2QL1	TRUE	TRUE
chr5	6449183	G	A	ENST00000399816	ENSG00000215218	UBE2QL1	TRUE	TRUE
chr5	6449184	G	A	ENST00000399816	ENSG00000215218	UBE2QL1	TRUE	TRUE
chr5	6449196	C	A	ENST00000399816	ENSG00000215218	UBE2QL1	TRUE	TRUE
chr5	6449196	C	G	ENST00000399816	ENSG00000215218	UBE2QL1	TRUE	TRUE
chr5	6449203	G	T	ENST00000399816	ENSG00000215218	UBE2QL1	FALSE	FALSE
chr5	6449218	C	T	ENST00000399816	ENSG00000215218	UBE2QL1		FALSE
chr5	6449239	A	T	ENST00000399816	ENSG00000215218	UBE2QL1		FALSE
chr5	6449245	C	T	ENST00000399816	ENSG00000215218	UBE2QL1
chr5	6449248	G	A	ENST00000399816	ENSG00000215218	UBE2QL1	TRUE	FALSE
chr5	6449248	G	C	ENST00000399816	ENSG00000215218	UBE2QL1	TRUE	FALSE
chr5	6449248	G	T	ENST00000399816	ENSG00000215218	UBE2QL1	TRUE	FALSE
chr5	6449249	T	A	ENST00000399816	ENSG00000215218	UBE2QL1	TRUE	FALSE
chr5	6449249	T	C	ENST00000399816	ENSG00000215218	UBE2QL1	FALSE	FALSE
chr5	6449249	T	G	ENST00000399816	ENSG00000215218	UBE2QL1	TRUE	FALSE
chr5	6491216	A	C	ENST00000399816	ENSG00000215218	UBE2QL1	TRUE	FALSE
chr5	6491216	A	G	ENST00000399816	ENSG00000215218	UBE2QL1	TRUE	FALSE
chr5	6491216	A	T	ENST00000399816	ENSG00000215218	UBE2QL1	TRUE	FALSE
chr5	6491217	G	A	ENST00000399816	ENSG00000215218	UBE2QL1	TRUE	FALSE
chr5	6491217	G	C	ENST00000399816	ENSG00000215218	UBE2QL1	TRUE	FALSE
chr5	6491217	G	T	ENST00000399816	ENSG00000215218	UBE2QL1	TRUE	FALSE
chr5	6491218	G	T	ENST00000399816	ENSG00000215218	UBE2QL1	FALSE	FALSE
chr5	6491229	T	A	ENST00000399816	ENSG00000215218	UBE2QL1	FALSE	FALSE
chr5	6491230	A	T	ENST00000399816	ENSG00000215218	UBE2QL1	FALSE	FALSE
chr5	6491233	A	T	ENST00000399816	ENSG00000215218	UBE2QL1	FALSE	FALSE
chr5	6491242	A	T	ENST00000399816	ENSG00000215218	UBE2QL1	FALSE	FALSE
chr5	6491246	C	A	ENST00000399816	ENSG00000215218	UBE2QL1	FALSE	FALSE
chr5	6491246	C	G	ENST00000399816	ENSG00000215218	UBE2QL1	FALSE	FALSE
chr5	6491248	A	T	ENST00000399816	ENSG00000215218	UBE2QL1	FALSE	FALSE
chr5	6491251	A	T	ENST00000399816	ENSG00000215218	UBE2QL1	FALSE	FALSE
chr5	6491266	A	T	ENST00000399816	ENSG00000215218	UBE2QL1	FALSE	FALSE
chr5	6491269	G	T	ENST00000399816	ENSG00000215218	UBE2QL1	FALSE	FALSE
chr5	6491275	G	T	ENST00000399816	ENSG00000215218	UBE2QL1	FALSE	FALSE
chr5	6491287	A	T	ENST00000399816	ENSG00000215218	UBE2QL1	FALSE	FALSE
chr5	6491294	T	A	ENST00000399816	ENSG00000215218	UBE2QL1	FALSE	FALSE
chr5	6491299	A	T	ENST00000399816	ENSG00000215218	UBE2QL1	FALSE	FALSE
chr5	6491308	G	T	ENST00000399816	ENSG00000215218	UBE2QL1	FALSE	FALSE
chr5	6491311	A	T	ENST00000399816	ENSG00000215218	UBE2QL1	FALSE	FALSE
chr5	6491316	T	A	ENST00000399816	ENSG00000215218	UBE2QL1	FALSE	FALSE
chr5	6491316	T	G	ENST00000399816	ENSG00000215218	UBE2QL1	FALSE	FALSE
chr5	6491321	G	A	ENST00000399816	ENSG00000215218	UBE2QL1	FALSE	FALSE
chr5	6491322	G	A	ENST00000399816	ENSG00000215218	UBE2QL1	FALSE	FALSE
chr5	6599956	A	T	ENST00000264670	ENSG00000037474	NSUN2	FALSE	FALSE
chr5	6599988	C	A	ENST00000264670	ENSG00000037474	NSUN2	FALSE	FALSE
chr5	6599991	C	A	ENST00000264670	ENSG00000037474	NSUN2	FALSE	FALSE
chr5	6600012	C	A	ENST00000264670	ENSG00000037474	NSUN2	FALSE	FALSE
chr5	6600015	C	A	ENST00000264670	ENSG00000037474	NSUN2	FALSE	FALSE
chr5	6600021	T	A	ENST00000264670	ENSG00000037474	NSUN2	FALSE	FALSE
chr5	6600024	G	A	ENST00000264670	ENSG00000037474	NSUN2	FALSE	FALSE
chr5	6600027	C	A	ENST00000264670	ENSG00000037474	NSUN2	FALSE	FALSE
chr5	6600030	C	A	ENST00000264670	ENSG00000037474	NSUN2	FALSE	FALSE
chr5	6600051	G	A	ENST00000264670	ENSG00000037474	NSUN2	FALSE	FALSE
chr5	6600054	C	A	ENST00000264670	ENSG00000037474	NSUN2	FALSE	FALSE
chr5	6600072	C	A	ENST00000264670	ENSG00000037474	NSUN2	FALSE	FALSE
chr5	6600093	C	A	ENST00000264670	ENSG00000037474	NSUN2	FALSE	FALSE
chr5	6600096	T	A	ENST00000264670	ENSG00000037474	NSUN2	FALSE	FALSE
chr5	6600099	T	A	ENST00000264670	ENSG00000037474	NSUN2	FALSE	FALSE
chr5	6600102	T	A	ENST00000264670	ENSG00000037474	NSUN2	FALSE	FALSE
chr5	6600105	C	A	ENST00000264670	ENSG00000037474	NSUN2	FALSE	FALSE
chr5	6600108	C	A	ENST00000264670	ENSG00000037474	NSUN2	FALSE	FALSE
chr5	6600110	A	T	ENST00000264670	ENSG00000037474	NSUN2	FALSE	FALSE
chr5	6600117	C	A	ENST00000264670	ENSG00000037474	NSUN2	FALSE	FALSE
chr5	6600136	A	C	ENST00000264670	ENSG00000037474	NSUN2	FALSE	FALSE
chr5	6600136	A	T	ENST00000264670	ENSG00000037474	NSUN2	FALSE	FALSE
chr5	6600150	C	A	ENST00000264670	ENSG00000037474	NSUN2	FALSE	FALSE
chr5	6600156	T	A	ENST00000264670	ENSG00000037474	NSUN2	FALSE	FALSE
chr5	6600171	G	A	ENST00000264670	ENSG00000037474	NSUN2	FALSE	FALSE
chr5	6600183	T	A	ENST00000264670	ENSG00000037474	NSUN2	FALSE	FALSE
chr5	6600186	C	A	ENST00000264670	ENSG00000037474	NSUN2	FALSE	FALSE
chr5	6600190	C	T	ENST00000264670	ENSG00000037474	NSUN2	FALSE	FALSE
chr5	6600191	C	T	ENST00000264670	ENSG00000037474	NSUN2	FALSE	FALSE
chr5	6600195	C	A	ENST00000264670	ENSG00000037474	NSUN2	FALSE	FALSE
chr5	6600196	G	T	ENST00000264670	ENSG00000037474	NSUN2	FALSE	FALSE
chr5	6600200	A	C	ENST00000264670	ENSG00000037474	NSUN2	FALSE	FALSE
chr5	6600200	A	T	ENST00000264670	ENSG00000037474	NSUN2	FALSE	FALSE
chr5	6600211	A	T	ENST00000264670	ENSG00000037474	NSUN2	FALSE	FALSE
chr5	6600216	G	A	ENST00000264670	ENSG00000037474	NSUN2	FALSE	FALSE
chr5	6600233	C	A	ENST00000264670	ENSG00000037474	NSUN2	TRUE	FALSE
chr5	6600233	C	G	ENST00000264670	ENSG00000037474	NSUN2	TRUE	FALSE
chr5	6600233	C	T	ENST00000264670	ENSG00000037474	NSUN2	TRUE	FALSE
chr5	6600234	T	A	ENST00000264670	ENSG00000037474	NSUN2	TRUE	FALSE
chr5	6600234	T	C	ENST00000264670	ENSG00000037474	NSUN2	TRUE	FALSE
chr5	6600234	T	G	ENST00000264670	ENSG00000037474	NSUN2	TRUE	FALSE
chr5	6602459	A	C	ENST00000264670	ENSG00000037474	NSUN2	FALSE	FALSE
chr5	6602459	A	G	ENST00000264670	ENSG00000037474	NSUN2	FALSE	FALSE
chr5	6602459	A	T	ENST00000264670	ENSG00000037474	NSUN2	FALSE	FALSE
chr5	6602460	C	A	ENST00000264670	ENSG00000037474	NSUN2	FALSE	FALSE
chr5	6602460	C	G	ENST00000264670	ENSG00000037474	NSUN2	FALSE	FALSE
chr5	6602460	C	T	ENST00000264670	ENSG00000037474	NSUN2	FALSE	FALSE
chr5	6602474	C	A	ENST00000264670	ENSG00000037474	NSUN2	FALSE	FALSE
chr5	6602475	A	C	ENST00000264670	ENSG00000037474	NSUN2	FALSE	FALSE
chr5	6602475	A	T	ENST00000264670	ENSG00000037474	NSUN2	FALSE	FALSE
chr5	6602480	T	A	ENST00000264670	ENSG00000037474	NSUN2	FALSE	FALSE
chr5	6602495	C	A	ENST00000264670	ENSG00000037474	NSUN2	FALSE	FALSE
chr5	6602498	T	A	ENST00000264670	ENSG00000037474	NSUN2	FALSE	FALSE
chr5	6602501	C	A	ENST00000264670	ENSG00000037474	NSUN2	FALSE	FALSE
chr5	6602501	C	G	ENST00000264670	ENSG00000037474	NSUN2	FALSE	FALSE
chr5	6602501	C	T	ENST00000264670	ENSG00000037474	NSUN2	FALSE	FALSE
chr5	6602502	T	A	ENST00000264670	ENSG00000037474	NSUN2	FALSE	FALSE
chr5	6602502	T	C	ENST00000264670	ENSG00000037474	NSUN2	FALSE	FALSE
chr5	6602502	T	G	ENST00000264670	ENSG00000037474	NSUN2	FALSE	FALSE
chr5	6604136	A	C	ENST00000264670	ENSG00000037474	NSUN2	TRUE	TRUE
chr5	6604136	A	G	ENST00000264670	ENSG00000037474	NSUN2	TRUE	FALSE
chr5	6604136	A	T	ENST00000264670	ENSG00000037474	NSUN2	TRUE	TRUE
chr5	6604137	C	A	ENST00000264670	ENSG00000037474	NSUN2	TRUE	TRUE
chr5	6604137	C	G	ENST00000264670	ENSG00000037474	NSUN2	TRUE	TRUE
chr5	6604137	C	T	ENST00000264670	ENSG00000037474	NSUN2	TRUE	TRUE
chr5	6604147	T	A	ENST00000264670	ENSG00000037474	NSUN2	FALSE	FALSE
chr5	6604153	G	A	ENST00000264670	ENSG00000037474	NSUN2	TRUE	TRUE
chr5	6604157	G	C	ENST00000264670	ENSG00000037474	NSUN2	TRUE	TRUE
chr5	6604157	G	T	ENST00000264670	ENSG00000037474	NSUN2	TRUE	TRUE
chr5	6604165	C	A	ENST00000264670	ENSG00000037474	NSUN2	TRUE	TRUE
chr5	6604177	T	A	ENST00000264670	ENSG00000037474	NSUN2	TRUE	TRUE
chr5	6604180	T	A	ENST00000264670	ENSG00000037474	NSUN2	TRUE	TRUE
chr5	6604195	C	A	ENST00000264670	ENSG00000037474	NSUN2	TRUE	TRUE
chr5	6604198	G	A	ENST00000264670	ENSG00000037474	NSUN2	TRUE	TRUE
chr5	6604203	A	T	ENST00000264670	ENSG00000037474	NSUN2	TRUE	TRUE
chr5	6604213	T	A	ENST00000264670	ENSG00000037474	NSUN2	TRUE	TRUE
chr5	6604222	C	A	ENST00000264670	ENSG00000037474	NSUN2	TRUE	TRUE
chr5	6604227	G	C	ENST00000264670	ENSG00000037474	NSUN2	TRUE	TRUE
chr5	6604227	G	T	ENST00000264670	ENSG00000037474	NSUN2	TRUE	TRUE
chr5	6604243	T	A	ENST00000264670	ENSG00000037474	NSUN2	TRUE	TRUE
chr5	6604245	G	C	ENST00000264670	ENSG00000037474	NSUN2	TRUE	TRUE
chr5	6604245	G	T	ENST00000264670	ENSG00000037474	NSUN2	TRUE	TRUE
chr5	6604259	A	C	ENST00000264670	ENSG00000037474	NSUN2	TRUE	TRUE
chr5	6604259	A	T	ENST00000264670	ENSG00000037474	NSUN2	TRUE	TRUE
chr5	6604263	A	T	ENST00000264670	ENSG00000037474	NSUN2	TRUE	TRUE
chr5	6604268	A	C	ENST00000264670	ENSG00000037474	NSUN2	TRUE	TRUE
chr5	6604268	A	T	ENST00000264670	ENSG00000037474	NSUN2	TRUE	TRUE
chr5	6604276	C	A	ENST00000264670	ENSG00000037474	NSUN2	TRUE	TRUE
chr5	6604277	C	A	ENST00000264670	ENSG00000037474	NSUN2	TRUE	FALSE
chr5	6604277	C	G	ENST00000264670	ENSG00000037474	NSUN2	TRUE	FALSE
chr5	6604277	C	T	ENST00000264670	ENSG00000037474	NSUN2	TRUE	FALSE
chr5	6604278	T	A	ENST00000264670	ENSG00000037474	NSUN2	TRUE	FALSE
chr5	6604278	T	C	ENST00000264670	ENSG00000037474	NSUN2	TRUE	FALSE
chr5	6604278	T	G	ENST00000264670	ENSG00000037474	NSUN2	TRUE	FALSE
chr5	6604603	A	C	ENST00000264670	ENSG00000037474	NSUN2	TRUE	FALSE
chr5	6604603	A	G	ENST00000264670	ENSG00000037474	NSUN2	TRUE	FALSE
chr5	6604603	A	T	ENST00000264670	ENSG00000037474	NSUN2	TRUE	FALSE
chr5	6604604	C	A	ENST00000264670	ENSG00000037474	NSUN2	TRUE	FALSE
chr5	6604604	C	G	ENST00000264670	ENSG00000037474	NSUN2	TRUE	FALSE
chr5	6604604	C	T	ENST00000264670	ENSG00000037474	NSUN2	TRUE	FALSE
chr5	6604607	C	A	ENST00000264670	ENSG00000037474	NSUN2	TRUE	TRUE
chr5	6604610	G	A	ENST00000264670	ENSG00000037474	NSUN2	TRUE	TRUE
chr5	6604626	A	T	ENST00000264670	ENSG00000037474	NSUN2	TRUE	TRUE
chr5	6604637	C	A	ENST00000264670	ENSG00000037474	NSUN2	TRUE	TRUE
chr5	6604640	C	A	ENST00000264670	ENSG00000037474	NSUN2	TRUE	TRUE
chr5	6604655	T	A	ENST00000264670	ENSG00000037474	NSUN2	TRUE	TRUE
chr5	6604656	A	T	ENST00000264670	ENSG00000037474	NSUN2	TRUE	TRUE
chr5	6604659	C	T	ENST00000264670	ENSG00000037474	NSUN2	TRUE	TRUE
chr5	6604660	C	T	ENST00000264670	ENSG00000037474	NSUN2	TRUE	TRUE
chr5	6604667	T	A	ENST00000264670	ENSG00000037474	NSUN2	TRUE	TRUE
chr5	6604686	C	A	ENST00000264670	ENSG00000037474	NSUN2	TRUE	FALSE
chr5	6604686	C	G	ENST00000264670	ENSG00000037474	NSUN2	TRUE	FALSE
chr5	6604686	C	T	ENST00000264670	ENSG00000037474	NSUN2	TRUE	FALSE
chr5	6604687	T	A	ENST00000264670	ENSG00000037474	NSUN2	TRUE	FALSE
chr5	6604687	T	C	ENST00000264670	ENSG00000037474	NSUN2	TRUE	FALSE
chr5	6604687	T	G	ENST00000264670	ENSG00000037474	NSUN2	TRUE	FALSE
chr5	6605271	A	C	ENST00000264670	ENSG00000037474	NSUN2	FALSE	FALSE
chr5	6605271	A	G	ENST00000264670	ENSG00000037474	NSUN2	FALSE	FALSE
chr5	6605271	A	T	ENST00000264670	ENSG00000037474	NSUN2	FALSE	FALSE
chr5	6605272	C	A	ENST00000264670	ENSG00000037474	NSUN2	FALSE	FALSE
chr5	6605272	C	G	ENST00000264670	ENSG00000037474	NSUN2	FALSE	FALSE
chr5	6605272	C	T	ENST00000264670	ENSG00000037474	NSUN2	FALSE	FALSE
chr5	6605275	T	A	ENST00000264670	ENSG00000037474	NSUN2	TRUE	TRUE
chr5	6605281	T	A	ENST00000264670	ENSG00000037474	NSUN2	TRUE	TRUE
chr5	6605284	C	A	ENST00000264670	ENSG00000037474	NSUN2	TRUE	TRUE
chr5	6605310	A	T	ENST00000264670	ENSG00000037474	NSUN2	TRUE	TRUE
chr5	6605314	C	A	ENST00000264670	ENSG00000037474	NSUN2	TRUE	TRUE
chr5	6605317	T	A	ENST00000264670	ENSG00000037474	NSUN2	TRUE	TRUE
chr5	6605327	G	C	ENST00000264670	ENSG00000037474	NSUN2	TRUE	TRUE
chr5	6605327	G	T	ENST00000264670	ENSG00000037474	NSUN2	TRUE	TRUE
chr5	6605335	G	A	ENST00000264670	ENSG00000037474	NSUN2	TRUE	TRUE
chr5	6605341	T	A	ENST00000264670	ENSG00000037474	NSUN2	TRUE	TRUE
chr5	6605344	T	A	ENST00000264670	ENSG00000037474	NSUN2	TRUE	TRUE
chr5	6605350	C	A	ENST00000264670	ENSG00000037474	NSUN2	TRUE	TRUE
chr5	6605364	A	C	ENST00000264670	ENSG00000037474	NSUN2	TRUE	TRUE
chr5	6605364	A	T	ENST00000264670	ENSG00000037474	NSUN2	TRUE	TRUE
chr5	6605367	A	T	ENST00000264670	ENSG00000037474	NSUN2	TRUE	TRUE
chr5	6605385	G	C	ENST00000264670	ENSG00000037474	NSUN2	TRUE	TRUE
chr5	6605385	G	T	ENST00000264670	ENSG00000037474	NSUN2	TRUE	TRUE
chr5	6605394	A	T	ENST00000264670	ENSG00000037474	NSUN2	TRUE	TRUE
chr5	6605399	A	C	ENST00000264670	ENSG00000037474	NSUN2	TRUE	TRUE
chr5	6605399	A	T	ENST00000264670	ENSG00000037474	NSUN2	TRUE	TRUE
chr5	6605407	T	A	ENST00000264670	ENSG00000037474	NSUN2	TRUE	TRUE
chr5	6605409	C	A	ENST00000264670	ENSG00000037474	NSUN2	FALSE	FALSE
chr5	6605409	C	G	ENST00000264670	ENSG00000037474	NSUN2	FALSE	FALSE
chr5	6605409	C	T	ENST00000264670	ENSG00000037474	NSUN2	FALSE	FALSE
chr5	6605410	T	A	ENST00000264670	ENSG00000037474	NSUN2	FALSE	FALSE
chr5	6605410	T	C	ENST00000264670	ENSG00000037474	NSUN2	FALSE	FALSE
chr5	6605410	T	G	ENST00000264670	ENSG00000037474	NSUN2	FALSE	FALSE
chr5	6606818	A	C	ENST00000264670	ENSG00000037474	NSUN2	TRUE	FALSE
chr5	6606818	A	G	ENST00000264670	ENSG00000037474	NSUN2	TRUE	FALSE
chr5	6606818	A	T	ENST00000264670	ENSG00000037474	NSUN2	TRUE	FALSE
chr5	6606819	C	A	ENST00000264670	ENSG00000037474	NSUN2	TRUE	FALSE
chr5	6606819	C	G	ENST00000264670	ENSG00000037474	NSUN2	TRUE	FALSE
chr5	6606819	C	T	ENST00000264670	ENSG00000037474	NSUN2	TRUE	FALSE
chr5	6606821	C	A	ENST00000264670	ENSG00000037474	NSUN2	TRUE	TRUE
chr5	6606835	A	C	ENST00000264670	ENSG00000037474	NSUN2	TRUE	TRUE
chr5	6606835	A	T	ENST00000264670	ENSG00000037474	NSUN2	TRUE	TRUE
chr5	6606848	C	A	ENST00000264670	ENSG00000037474	NSUN2	TRUE	TRUE
chr5	6606872	C	A	ENST00000264670	ENSG00000037474	NSUN2	TRUE	TRUE
chr5	6606875	T	A	ENST00000264670	ENSG00000037474	NSUN2	TRUE	TRUE
chr5	6606881	C	A	ENST00000264670	ENSG00000037474	NSUN2	TRUE	TRUE
chr5	6606886	A	C	ENST00000264670	ENSG00000037474	NSUN2	TRUE	TRUE
chr5	6606886	A	T	ENST00000264670	ENSG00000037474	NSUN2	TRUE	TRUE
chr5	6606890	T	A	ENST00000264670	ENSG00000037474	NSUN2	TRUE	TRUE
chr5	6606896	T	A	ENST00000264670	ENSG00000037474	NSUN2	TRUE	TRUE
chr5	6606899	T	A	ENST00000264670	ENSG00000037474	NSUN2	TRUE	TRUE
chr5	6606901	G	C	ENST00000264670	ENSG00000037474	NSUN2	TRUE	TRUE
chr5	6606901	G	T	ENST00000264670	ENSG00000037474	NSUN2	TRUE	TRUE
chr5	6606913	C	A	ENST00000264670	ENSG00000037474	NSUN2	TRUE	FALSE
chr5	6606913	C	G	ENST00000264670	ENSG00000037474	NSUN2	TRUE	FALSE
chr5	6606913	C	T	ENST00000264670	ENSG00000037474	NSUN2	TRUE	FALSE
chr5	6606914	T	A	ENST00000264670	ENSG00000037474	NSUN2	TRUE	FALSE
chr5	6606914	T	C	ENST00000264670	ENSG00000037474	NSUN2	TRUE	FALSE
chr5	6606914	T	G	ENST00000264670	ENSG00000037474	NSUN2	TRUE	FALSE
chr5	6607198	A	C	ENST00000264670	ENSG00000037474	NSUN2	TRUE	FALSE
chr5	6607198	A	G	ENST00000264670	ENSG00000037474	NSUN2	TRUE	FALSE
chr5	6607198	A	T	ENST00000264670	ENSG00000037474	NSUN2	TRUE	FALSE
chr5	6607199	C	A	ENST00000264670	ENSG00000037474	NSUN2	TRUE	FALSE
chr5	6607199	C	G	ENST00000264670	ENSG00000037474	NSUN2	TRUE	FALSE
chr5	6607199	C	T	ENST00000264670	ENSG00000037474	NSUN2	TRUE	FALSE
chr5	6607202	A	T	ENST00000264670	ENSG00000037474	NSUN2	TRUE	TRUE
chr5	6607216	T	A	ENST00000264670	ENSG00000037474	NSUN2	TRUE	TRUE
chr5	6607219	T	A	ENST00000264670	ENSG00000037474	NSUN2	TRUE	TRUE
chr5	6607234	C	A	ENST00000264670	ENSG00000037474	NSUN2	TRUE	TRUE
chr5	6607236	A	C	ENST00000264670	ENSG00000037474	NSUN2	TRUE	TRUE
chr5	6607236	A	T	ENST00000264670	ENSG00000037474	NSUN2	TRUE	TRUE
chr5	6607243	C	A	ENST00000264670	ENSG00000037474	NSUN2	TRUE	TRUE
chr5	6607261	C	A	ENST00000264670	ENSG00000037474	NSUN2	TRUE	TRUE
chr5	6607276	C	A	ENST00000264670	ENSG00000037474	NSUN2	TRUE	TRUE
chr5	6607284	G	C	ENST00000264670	ENSG00000037474	NSUN2	TRUE	TRUE
chr5	6607284	G	T	ENST00000264670	ENSG00000037474	NSUN2	TRUE	TRUE
chr5	6607294	C	A	ENST00000264670	ENSG00000037474	NSUN2	TRUE	TRUE
chr5	6607300	T	A	ENST00000264670	ENSG00000037474	NSUN2	TRUE	TRUE
chr5	6607318	T	A	ENST00000264670	ENSG00000037474	NSUN2	TRUE	TRUE
chr5	6607324	C	A	ENST00000264670	ENSG00000037474	NSUN2	TRUE	TRUE
chr5	6607348	G	A	ENST00000264670	ENSG00000037474	NSUN2	TRUE	TRUE
chr5	6607357	C	A	ENST00000264670	ENSG00000037474	NSUN2	TRUE	TRUE
chr5	6607360	T	A	ENST00000264670	ENSG00000037474	NSUN2	TRUE	TRUE
chr5	6607366	C	A	ENST00000264670	ENSG00000037474	NSUN2	TRUE	TRUE
chr5	6607375	T	A	ENST00000264670	ENSG00000037474	NSUN2	TRUE	TRUE
chr5	6607381	G	A	ENST00000264670	ENSG00000037474	NSUN2	TRUE	TRUE
chr5	6607385	C	A	ENST00000264670	ENSG00000037474	NSUN2	TRUE	FALSE
chr5	6607385	C	G	ENST00000264670	ENSG00000037474	NSUN2	TRUE	FALSE
chr5	6607385	C	T	ENST00000264670	ENSG00000037474	NSUN2	TRUE	FALSE
chr5	6607386	T	A	ENST00000264670	ENSG00000037474	NSUN2	TRUE	FALSE
chr5	6607386	T	C	ENST00000264670	ENSG00000037474	NSUN2	TRUE	FALSE
chr5	6607386	T	G	ENST00000264670	ENSG00000037474	NSUN2	TRUE	FALSE
chr5	6609824	A	C	ENST00000264670	ENSG00000037474	NSUN2	FALSE	FALSE
chr5	6609824	A	G	ENST00000264670	ENSG00000037474	NSUN2	FALSE	FALSE
chr5	6609824	A	T	ENST00000264670	ENSG00000037474	NSUN2	FALSE	FALSE
chr5	6609825	C	A	ENST00000264670	ENSG00000037474	NSUN2	FALSE	FALSE
chr5	6609825	C	G	ENST00000264670	ENSG00000037474	NSUN2	FALSE	FALSE
chr5	6609825	C	T	ENST00000264670	ENSG00000037474	NSUN2	FALSE	FALSE
chr5	6609828	T	A	ENST00000264670	ENSG00000037474	NSUN2	TRUE	TRUE
chr5	6609834	G	A	ENST00000264670	ENSG00000037474	NSUN2	TRUE	TRUE
chr5	6609840	T	A	ENST00000264670	ENSG00000037474	NSUN2	TRUE	TRUE
chr5	6609844	C	T	ENST00000264670	ENSG00000037474	NSUN2	TRUE	TRUE
chr5	6609845	C	T	ENST00000264670	ENSG00000037474	NSUN2	TRUE	TRUE
chr5	6609854	G	C	ENST00000264670	ENSG00000037474	NSUN2	TRUE	TRUE
chr5	6609854	G	T	ENST00000264670	ENSG00000037474	NSUN2	TRUE	TRUE
chr5	6609861	T	A	ENST00000264670	ENSG00000037474	NSUN2	TRUE	TRUE
chr5	6609864	T	A	ENST00000264670	ENSG00000037474	NSUN2	TRUE	TRUE
chr5	6609869	A	T	ENST00000264670	ENSG00000037474	NSUN2	TRUE	TRUE
chr5	6609891	C	A	ENST00000264670	ENSG00000037474	NSUN2	TRUE	TRUE
chr5	6609900	G	A	ENST00000264670	ENSG00000037474	NSUN2	TRUE	TRUE
chr5	6609911	A	C	ENST00000264670	ENSG00000037474	NSUN2	TRUE	TRUE
chr5	6609911	A	T	ENST00000264670	ENSG00000037474	NSUN2	TRUE	TRUE
chr5	6609922	G	T	ENST00000264670	ENSG00000037474	NSUN2	TRUE	TRUE
chr5	6609923	C	A	ENST00000264670	ENSG00000037474	NSUN2	TRUE	FALSE
chr5	6609923	C	G	ENST00000264670	ENSG00000037474	NSUN2	TRUE	FALSE
chr5	6609923	C	T	ENST00000264670	ENSG00000037474	NSUN2	TRUE	FALSE
chr5	6609924	T	A	ENST00000264670	ENSG00000037474	NSUN2	TRUE	FALSE
chr5	6609924	T	C	ENST00000264670	ENSG00000037474	NSUN2	TRUE	FALSE
chr5	6609924	T	G	ENST00000264670	ENSG00000037474	NSUN2	TRUE	FALSE
chr5	6610953	A	C	ENST00000264670	ENSG00000037474	NSUN2	TRUE	FALSE
chr5	6610953	A	G	ENST00000264670	ENSG00000037474	NSUN2	TRUE	FALSE
chr5	6610953	A	T	ENST00000264670	ENSG00000037474	NSUN2	TRUE	FALSE
chr5	6610954	C	A	ENST00000264670	ENSG00000037474	NSUN2	TRUE	FALSE
chr5	6610954	C	G	ENST00000264670	ENSG00000037474	NSUN2	TRUE	FALSE
chr5	6610954	C	T	ENST00000264670	ENSG00000037474	NSUN2	TRUE	FALSE
chr5	6610959	G	A	ENST00000264670	ENSG00000037474	NSUN2	TRUE	TRUE
chr5	6610962	C	A	ENST00000264670	ENSG00000037474	NSUN2	TRUE	TRUE
chr5	6610977	G	A	ENST00000264670	ENSG00000037474	NSUN2	TRUE	TRUE
chr5	6610983	T	A	ENST00000264670	ENSG00000037474	NSUN2	TRUE	TRUE
chr5	6610986	C	A	ENST00000264670	ENSG00000037474	NSUN2	TRUE	TRUE
chr5	6610995	T	A	ENST00000264670	ENSG00000037474	NSUN2	TRUE	TRUE
chr5	6611016	G	A	ENST00000264670	ENSG00000037474	NSUN2	TRUE	TRUE
chr5	6611022	G	A	ENST00000264670	ENSG00000037474	NSUN2	TRUE	TRUE
chr5	6611031	T	A	ENST00000264670	ENSG00000037474	NSUN2	TRUE	TRUE
chr5	6611050	C	T	ENST00000264670	ENSG00000037474	NSUN2	TRUE	TRUE
chr5	6611051	C	T	ENST00000264670	ENSG00000037474	NSUN2	TRUE	TRUE
chr5	6611062	C	T	ENST00000264670	ENSG00000037474	NSUN2	TRUE	TRUE
chr5	6611063	C	T	ENST00000264670	ENSG00000037474	NSUN2	TRUE	TRUE
chr5	6611067	G	A	ENST00000264670	ENSG00000037474	NSUN2	TRUE	TRUE
chr5	6611076	T	A	ENST00000264670	ENSG00000037474	NSUN2	TRUE	TRUE
chr5	6611086	C	A	ENST00000264670	ENSG00000037474	NSUN2	TRUE	FALSE
chr5	6611086	C	G	ENST00000264670	ENSG00000037474	NSUN2	TRUE	FALSE
chr5	6611086	C	T	ENST00000264670	ENSG00000037474	NSUN2	TRUE	FALSE
chr5	6611087	T	A	ENST00000264670	ENSG00000037474	NSUN2	TRUE	FALSE
chr5	6611087	T	C	ENST00000264670	ENSG00000037474	NSUN2	TRUE	FALSE
chr5	6611087	T	G	ENST00000264670	ENSG00000037474	NSUN2	TRUE	FALSE
chr5	6611723	A	C	ENST00000264670	ENSG00000037474	NSUN2	TRUE	FALSE
chr5	6611723	A	G	ENST00000264670	ENSG00000037474	NSUN2	TRUE	FALSE
chr5	6611723	A	T	ENST00000264670	ENSG00000037474	NSUN2	TRUE	FALSE
chr5	6611724	C	A	ENST00000264670	ENSG00000037474	NSUN2	TRUE	FALSE
chr5	6611724	C	G	ENST00000264670	ENSG00000037474	NSUN2	TRUE	FALSE
chr5	6611724	C	T	ENST00000264670	ENSG00000037474	NSUN2	TRUE	FALSE
chr5	6611727	T	A	ENST00000264670	ENSG00000037474	NSUN2	TRUE	TRUE
chr5	6611728	C	T	ENST00000264670	ENSG00000037474	NSUN2	TRUE	TRUE
chr5	6611729	C	T	ENST00000264670	ENSG00000037474	NSUN2	TRUE	TRUE
chr5	6611733	G	A	ENST00000264670	ENSG00000037474	NSUN2	TRUE	TRUE
chr5	6611742	C	A	ENST00000264670	ENSG00000037474	NSUN2	TRUE	TRUE
chr5	6611749	C	T	ENST00000264670	ENSG00000037474	NSUN2	TRUE	TRUE
chr5	6611750	C	T	ENST00000264670	ENSG00000037474	NSUN2	TRUE	TRUE
chr5	6611754	T	A	ENST00000264670	ENSG00000037474	NSUN2	TRUE	TRUE
chr5	6611769	C	A	ENST00000264670	ENSG00000037474	NSUN2	TRUE	TRUE
chr5	6611790	C	A	ENST00000264670	ENSG00000037474	NSUN2	TRUE	TRUE
chr5	6611792	A	T	ENST00000264670	ENSG00000037474	NSUN2	TRUE	TRUE
chr5	6611799	C	A	ENST00000264670	ENSG00000037474	NSUN2	TRUE	FALSE
chr5	6611799	C	G	ENST00000264670	ENSG00000037474	NSUN2	TRUE	FALSE
chr5	6611799	C	T	ENST00000264670	ENSG00000037474	NSUN2	TRUE	FALSE
chr5	6611800	T	A	ENST00000264670	ENSG00000037474	NSUN2	TRUE	FALSE
chr5	6611800	T	C	ENST00000264670	ENSG00000037474	NSUN2	TRUE	FALSE
chr5	6611800	T	G	ENST00000264670	ENSG00000037474	NSUN2	TRUE	FALSE
chr5	6616725	A	C	ENST00000264670	ENSG00000037474	NSUN2	TRUE	FALSE
chr5	6616725	A	G	ENST00000264670	ENSG00000037474	NSUN2	FALSE	FALSE
chr5	6616725	A	T	ENST00000264670	ENSG00000037474	NSUN2	TRUE	FALSE
chr5	6616726	C	A	ENST00000264670	ENSG00000037474	NSUN2	TRUE	FALSE
chr5	6616726	C	G	ENST00000264670	ENSG00000037474	NSUN2	TRUE	FALSE
chr5	6616726	C	T	ENST00000264670	ENSG00000037474	NSUN2	TRUE	FALSE
chr5	6616730	C	A	ENST00000264670	ENSG00000037474	NSUN2
chr5	6616736	T	A	ENST00000264670	ENSG00000037474	NSUN2
chr5	6616739	C	A	ENST00000264670	ENSG00000037474	NSUN2
chr5	6616744	A	C	ENST00000264670	ENSG00000037474	NSUN2
chr5	6616744	A	T	ENST00000264670	ENSG00000037474	NSUN2
chr5	6616763	C	A	ENST00000264670	ENSG00000037474	NSUN2
chr5	6616769	C	A	ENST00000264670	ENSG00000037474	NSUN2
chr5	6616783	G	C	ENST00000264670	ENSG00000037474	NSUN2
chr5	6616783	G	T	ENST00000264670	ENSG00000037474	NSUN2
chr5	6616785	A	T	ENST00000264670	ENSG00000037474	NSUN2
chr5	6616794	A	C	ENST00000264670	ENSG00000037474	NSUN2
chr5	6616794	A	T	ENST00000264670	ENSG00000037474	NSUN2
chr5	6616808	C	A	ENST00000264670	ENSG00000037474	NSUN2	TRUE	TRUE
chr5	6616814	C	A	ENST00000264670	ENSG00000037474	NSUN2	TRUE	TRUE
chr5	6616823	G	A	ENST00000264670	ENSG00000037474	NSUN2	TRUE	TRUE
chr5	6616826	C	A	ENST00000264670	ENSG00000037474	NSUN2	TRUE	TRUE
chr5	6616853	G	A	ENST00000264670	ENSG00000037474	NSUN2	TRUE	TRUE
chr5	6616855	A	C	ENST00000264670	ENSG00000037474	NSUN2	TRUE	TRUE
chr5	6616855	A	T	ENST00000264670	ENSG00000037474	NSUN2	TRUE	TRUE
chr5	6616858	C	A	ENST00000264670	ENSG00000037474	NSUN2	TRUE	FALSE
chr5	6616858	C	G	ENST00000264670	ENSG00000037474	NSUN2	TRUE	FALSE
chr5	6616858	C	T	ENST00000264670	ENSG00000037474	NSUN2	TRUE	FALSE
chr5	6616859	T	A	ENST00000264670	ENSG00000037474	NSUN2	TRUE	FALSE
chr5	6616859	T	C	ENST00000264670	ENSG00000037474	NSUN2	TRUE	FALSE
chr5	6616859	T	G	ENST00000264670	ENSG00000037474	NSUN2	TRUE	FALSE
chr5	6617948	A	C	ENST00000264670	ENSG00000037474	NSUN2	TRUE	FALSE
chr5	6617948	A	G	ENST00000264670	ENSG00000037474	NSUN2	TRUE	FALSE
chr5	6617948	A	T	ENST00000264670	ENSG00000037474	NSUN2	TRUE	FALSE
chr5	6617949	C	A	ENST00000264670	ENSG00000037474	NSUN2	TRUE	FALSE
chr5	6617949	C	G	ENST00000264670	ENSG00000037474	NSUN2	TRUE	FALSE
chr5	6617949	C	T	ENST00000264670	ENSG00000037474	NSUN2	TRUE	FALSE
chr5	6617960	G	A	ENST00000264670	ENSG00000037474	NSUN2	TRUE	TRUE
chr5	6617962	A	T	ENST00000264670	ENSG00000037474	NSUN2	TRUE	TRUE
chr5	6617971	A	C	ENST00000264670	ENSG00000037474	NSUN2	TRUE	TRUE
chr5	6617971	A	T	ENST00000264670	ENSG00000037474	NSUN2	TRUE	TRUE
chr5	6617979	C	T	ENST00000264670	ENSG00000037474	NSUN2	TRUE	TRUE
chr5	6617980	C	T	ENST00000264670	ENSG00000037474	NSUN2	TRUE	TRUE
chr5	6617984	T	A	ENST00000264670	ENSG00000037474	NSUN2	TRUE	TRUE
chr5	6617987	T	A	ENST00000264670	ENSG00000037474	NSUN2	TRUE	TRUE
chr5	6617988	C	T	ENST00000264670	ENSG00000037474	NSUN2	TRUE	TRUE
chr5	6617989	C	T	ENST00000264670	ENSG00000037474	NSUN2	TRUE	TRUE
chr5	6618005	T	A	ENST00000264670	ENSG00000037474	NSUN2	TRUE	TRUE
chr5	6618008	T	A	ENST00000264670	ENSG00000037474	NSUN2	TRUE	TRUE
chr5	6618023	C	A	ENST00000264670	ENSG00000037474	NSUN2	TRUE	TRUE
chr5	6618025	C	A	ENST00000264670	ENSG00000037474	NSUN2	TRUE	FALSE
chr5	6618025	C	G	ENST00000264670	ENSG00000037474	NSUN2	TRUE	FALSE
chr5	6618025	C	T	ENST00000264670	ENSG00000037474	NSUN2	TRUE	FALSE
chr5	6618026	T	A	ENST00000264670	ENSG00000037474	NSUN2	TRUE	FALSE
chr5	6618026	T	C	ENST00000264670	ENSG00000037474	NSUN2	TRUE	FALSE
chr5	6618026	T	G	ENST00000264670	ENSG00000037474	NSUN2	TRUE	FALSE
chr5	6620104	A	C	ENST00000264670	ENSG00000037474	NSUN2	TRUE	FALSE
chr5	6620104	A	G	ENST00000264670	ENSG00000037474	NSUN2	TRUE	FALSE
chr5	6620104	A	T	ENST00000264670	ENSG00000037474	NSUN2	TRUE	FALSE
chr5	6620105	C	A	ENST00000264670	ENSG00000037474	NSUN2	TRUE	FALSE
chr5	6620105	C	G	ENST00000264670	ENSG00000037474	NSUN2	TRUE	FALSE
chr5	6620105	C	T	ENST00000264670	ENSG00000037474	NSUN2	TRUE	FALSE
chr5	6620108	G	T	ENST00000264670	ENSG00000037474	NSUN2	TRUE	TRUE
chr5	6620120	A	T	ENST00000264670	ENSG00000037474	NSUN2	TRUE	TRUE
chr5	6620124	A	C	ENST00000264670	ENSG00000037474	NSUN2	TRUE	TRUE
chr5	6620124	A	T	ENST00000264670	ENSG00000037474	NSUN2	TRUE	TRUE
chr5	6620131	G	A	ENST00000264670	ENSG00000037474	NSUN2	TRUE	TRUE
chr5	6620135	A	C	ENST00000264670	ENSG00000037474	NSUN2	TRUE	TRUE
chr5	6620135	A	T	ENST00000264670	ENSG00000037474	NSUN2	TRUE	TRUE
chr5	6620149	C	A	ENST00000264670	ENSG00000037474	NSUN2	TRUE	TRUE
chr5	6620152	T	A	ENST00000264670	ENSG00000037474	NSUN2	TRUE	TRUE
chr5	6620173	G	A	ENST00000264670	ENSG00000037474	NSUN2	TRUE	TRUE
chr5	6620216	G	T	ENST00000264670	ENSG00000037474	NSUN2	TRUE	TRUE
chr5	6620236	T	A	ENST00000264670	ENSG00000037474	NSUN2	TRUE	TRUE
chr5	6620242	G	A	ENST00000264670	ENSG00000037474	NSUN2	TRUE	TRUE
chr5	6620255	G	C	ENST00000264670	ENSG00000037474	NSUN2	TRUE	TRUE
chr5	6620255	G	T	ENST00000264670	ENSG00000037474	NSUN2	TRUE	TRUE
chr5	6620258	G	T	ENST00000264670	ENSG00000037474	NSUN2	TRUE	TRUE
chr5	6620266	T	A	ENST00000264670	ENSG00000037474	NSUN2	TRUE	TRUE
chr5	6620296	C	A	ENST00000264670	ENSG00000037474	NSUN2	TRUE	TRUE
chr5	6620299	C	A	ENST00000264670	ENSG00000037474	NSUN2	TRUE	FALSE
chr5	6620299	C	G	ENST00000264670	ENSG00000037474	NSUN2	TRUE	FALSE
chr5	6620299	C	T	ENST00000264670	ENSG00000037474	NSUN2	TRUE	FALSE
chr5	6620300	T	A	ENST00000264670	ENSG00000037474	NSUN2	TRUE	FALSE
chr5	6620300	T	C	ENST00000264670	ENSG00000037474	NSUN2	TRUE	FALSE
chr5	6620300	T	G	ENST00000264670	ENSG00000037474	NSUN2	TRUE	FALSE
chr5	6622014	A	C	ENST00000264670	ENSG00000037474	NSUN2	FALSE	FALSE
chr5	6622014	A	G	ENST00000264670	ENSG00000037474	NSUN2	FALSE	FALSE
chr5	6622014	A	T	ENST00000264670	ENSG00000037474	NSUN2	FALSE	FALSE
chr5	6622015	C	A	ENST00000264670	ENSG00000037474	NSUN2	FALSE	FALSE
chr5	6622015	C	G	ENST00000264670	ENSG00000037474	NSUN2	FALSE	FALSE
chr5	6622015	C	T	ENST00000264670	ENSG00000037474	NSUN2	FALSE	FALSE
chr5	6622016	C	A	ENST00000264670	ENSG00000037474	NSUN2	TRUE	TRUE
chr5	6622052	C	A	ENST00000264670	ENSG00000037474	NSUN2	TRUE	TRUE
chr5	6622057	A	C	ENST00000264670	ENSG00000037474	NSUN2	TRUE	TRUE
chr5	6622057	A	T	ENST00000264670	ENSG00000037474	NSUN2	TRUE	TRUE
chr5	6622061	G	A	ENST00000264670	ENSG00000037474	NSUN2	TRUE	TRUE
chr5	6622070	T	A	ENST00000264670	ENSG00000037474	NSUN2	TRUE	TRUE
chr5	6622072	G	C	ENST00000264670	ENSG00000037474	NSUN2	TRUE	TRUE
chr5	6622072	G	T	ENST00000264670	ENSG00000037474	NSUN2	TRUE	TRUE
chr5	6622086	A	T	ENST00000264670	ENSG00000037474	NSUN2	TRUE	TRUE
chr5	6622096	A	C	ENST00000264670	ENSG00000037474	NSUN2	TRUE	TRUE
chr5	6622096	A	T	ENST00000264670	ENSG00000037474	NSUN2	TRUE	TRUE
chr5	6622101	C	A	ENST00000264670	ENSG00000037474	NSUN2	FALSE	FALSE
chr5	6622101	C	G	ENST00000264670	ENSG00000037474	NSUN2	FALSE	FALSE
chr5	6622101	C	T	ENST00000264670	ENSG00000037474	NSUN2	FALSE	FALSE
chr5	6622102	T	A	ENST00000264670	ENSG00000037474	NSUN2	FALSE	FALSE
chr5	6622102	T	C	ENST00000264670	ENSG00000037474	NSUN2	FALSE	FALSE
chr5	6622102	T	G	ENST00000264670	ENSG00000037474	NSUN2	FALSE	FALSE
chr5	6623212	A	C	ENST00000264670	ENSG00000037474	NSUN2	TRUE	FALSE
chr5	6623212	A	G	ENST00000264670	ENSG00000037474	NSUN2	TRUE	FALSE
chr5	6623212	A	T	ENST00000264670	ENSG00000037474	NSUN2	TRUE	FALSE
chr5	6623213	C	A	ENST00000264670	ENSG00000037474	NSUN2	TRUE	TRUE
chr5	6623213	C	G	ENST00000264670	ENSG00000037474	NSUN2	TRUE	TRUE
chr5	6623213	C	T	ENST00000264670	ENSG00000037474	NSUN2	TRUE	TRUE
chr5	6623216	T	A	ENST00000264670	ENSG00000037474	NSUN2
chr5	6623267	C	A	ENST00000264670	ENSG00000037474	NSUN2
chr5	6623270	G	A	ENST00000264670	ENSG00000037474	NSUN2
chr5	6623285	C	A	ENST00000264670	ENSG00000037474	NSUN2
chr5	6623286	C	A	ENST00000264670	ENSG00000037474	NSUN2	TRUE	FALSE
chr5	6623286	C	G	ENST00000264670	ENSG00000037474	NSUN2	TRUE	FALSE
chr5	6623286	C	T	ENST00000264670	ENSG00000037474	NSUN2	TRUE	FALSE
chr5	6623287	T	A	ENST00000264670	ENSG00000037474	NSUN2	TRUE	FALSE
chr5	6623287	T	C	ENST00000264670	ENSG00000037474	NSUN2	TRUE	TRUE
chr5	6623287	T	G	ENST00000264670	ENSG00000037474	NSUN2	TRUE	FALSE
chr5	6625562	A	C	ENST00000264670	ENSG00000037474	NSUN2	TRUE	FALSE
chr5	6625562	A	G	ENST00000264670	ENSG00000037474	NSUN2	TRUE	FALSE
chr5	6625562	A	T	ENST00000264670	ENSG00000037474	NSUN2	TRUE	FALSE
chr5	6625563	C	A	ENST00000264670	ENSG00000037474	NSUN2	TRUE	FALSE
chr5	6625563	C	G	ENST00000264670	ENSG00000037474	NSUN2	TRUE	FALSE
chr5	6625563	C	T	ENST00000264670	ENSG00000037474	NSUN2	TRUE	FALSE
chr5	6625569	C	A	ENST00000264670	ENSG00000037474	NSUN2	TRUE	TRUE
chr5	6625575	C	A	ENST00000264670	ENSG00000037474	NSUN2	TRUE	TRUE
chr5	6625590	G	A	ENST00000264670	ENSG00000037474	NSUN2	TRUE	TRUE
chr5	6625599	T	A	ENST00000264670	ENSG00000037474	NSUN2	TRUE	TRUE
chr5	6625602	C	A	ENST00000264670	ENSG00000037474	NSUN2	TRUE	TRUE
chr5	6625604	A	T	ENST00000264670	ENSG00000037474	NSUN2	TRUE	TRUE
chr5	6625613	G	T	ENST00000264670	ENSG00000037474	NSUN2	TRUE	TRUE
chr5	6625617	T	A	ENST00000264670	ENSG00000037474	NSUN2	TRUE	TRUE
chr5	6625620	T	A	ENST00000264670	ENSG00000037474	NSUN2	TRUE	TRUE
chr5	6625622	A	T	ENST00000264670	ENSG00000037474	NSUN2	TRUE	TRUE
chr5	6625629	T	A	ENST00000264670	ENSG00000037474	NSUN2	TRUE	TRUE
chr5	6625632	G	A	ENST00000264670	ENSG00000037474	NSUN2	TRUE	TRUE
chr5	6625637	A	C	ENST00000264670	ENSG00000037474	NSUN2	TRUE	TRUE
chr5	6625637	A	T	ENST00000264670	ENSG00000037474	NSUN2	TRUE	TRUE
chr5	6625648	C	T	ENST00000264670	ENSG00000037474	NSUN2	TRUE	TRUE
chr5	6625649	C	T	ENST00000264670	ENSG00000037474	NSUN2	TRUE	TRUE
chr5	6625659	C	A	ENST00000264670	ENSG00000037474	NSUN2	TRUE	TRUE
chr5	6625662	C	A	ENST00000264670	ENSG00000037474	NSUN2	TRUE	TRUE
chr5	6625666	A	C	ENST00000264670	ENSG00000037474	NSUN2	TRUE	TRUE
chr5	6625666	A	T	ENST00000264670	ENSG00000037474	NSUN2	TRUE	TRUE
chr5	6625669	C	T	ENST00000264670	ENSG00000037474	NSUN2	TRUE	TRUE
chr5	6625670	C	A	ENST00000264670	ENSG00000037474	NSUN2	TRUE	FALSE
chr5	6625670	C	G	ENST00000264670	ENSG00000037474	NSUN2	TRUE	FALSE
chr5	6625670	C	T	ENST00000264670	ENSG00000037474	NSUN2	TRUE	FALSE
chr5	6625671	T	A	ENST00000264670	ENSG00000037474	NSUN2	TRUE	FALSE
chr5	6625671	T	C	ENST00000264670	ENSG00000037474	NSUN2	TRUE	FALSE
chr5	6625671	T	G	ENST00000264670	ENSG00000037474	NSUN2	TRUE	FALSE
chr5	6631871	A	C	ENST00000264670	ENSG00000037474	NSUN2	TRUE	FALSE
chr5	6631871	A	G	ENST00000264670	ENSG00000037474	NSUN2	TRUE	FALSE
chr5	6631871	A	T	ENST00000264670	ENSG00000037474	NSUN2	TRUE	FALSE
chr5	6631872	C	A	ENST00000264670	ENSG00000037474	NSUN2	TRUE	FALSE
chr5	6631872	C	G	ENST00000264670	ENSG00000037474	NSUN2	TRUE	FALSE
chr5	6631872	C	T	ENST00000264670	ENSG00000037474	NSUN2	TRUE	FALSE
chr5	6631873	C	T	ENST00000264670	ENSG00000037474	NSUN2	TRUE	TRUE
chr5	6631886	G	A	ENST00000264670	ENSG00000037474	NSUN2	TRUE	TRUE
chr5	6631895	C	A	ENST00000264670	ENSG00000037474	NSUN2	TRUE	TRUE
chr5	6631901	T	A	ENST00000264670	ENSG00000037474	NSUN2	TRUE	TRUE
chr5	6631904	G	A	ENST00000264670	ENSG00000037474	NSUN2	TRUE	TRUE
chr5	6631916	C	A	ENST00000264670	ENSG00000037474	NSUN2	TRUE	TRUE
chr5	6631925	C	A	ENST00000264670	ENSG00000037474	NSUN2	TRUE	TRUE
chr5	6631927	A	T	ENST00000264670	ENSG00000037474	NSUN2	TRUE	TRUE
chr5	6631931	C	A	ENST00000264670	ENSG00000037474	NSUN2	TRUE	TRUE
chr5	6631934	T	A	ENST00000264670	ENSG00000037474	NSUN2	TRUE	TRUE
chr5	6631938	A	C	ENST00000264670	ENSG00000037474	NSUN2	TRUE	TRUE
chr5	6631938	A	T	ENST00000264670	ENSG00000037474	NSUN2	TRUE	TRUE
chr5	6631943	T	A	ENST00000264670	ENSG00000037474	NSUN2	TRUE	TRUE
chr5	6631949	T	A	ENST00000264670	ENSG00000037474	NSUN2	TRUE	TRUE
chr5	6631951	A	C	ENST00000264670	ENSG00000037474	NSUN2	TRUE	TRUE
chr5	6631951	A	T	ENST00000264670	ENSG00000037474	NSUN2	TRUE	TRUE
chr5	6631953	G	T	ENST00000264670	ENSG00000037474	NSUN2	TRUE	TRUE
chr5	6631967	C	A	ENST00000264670	ENSG00000037474	NSUN2	TRUE	TRUE
chr5	6631970	T	A	ENST00000264670	ENSG00000037474	NSUN2	TRUE	TRUE
chr5	6631978	C	A	ENST00000264670	ENSG00000037474	NSUN2	TRUE	FALSE
chr5	6631978	C	G	ENST00000264670	ENSG00000037474	NSUN2	TRUE	FALSE
chr5	6631978	C	T	ENST00000264670	ENSG00000037474	NSUN2	TRUE	FALSE
chr5	6631979	T	A	ENST00000264670	ENSG00000037474	NSUN2	TRUE	FALSE
chr5	6631979	T	C	ENST00000264670	ENSG00000037474	NSUN2	TRUE	FALSE
chr5	6631979	T	G	ENST00000264670	ENSG00000037474	NSUN2	TRUE	FALSE
chr5	6632597	A	C	ENST00000264670	ENSG00000037474	NSUN2	TRUE	FALSE
chr5	6632597	A	G	ENST00000264670	ENSG00000037474	NSUN2	TRUE	FALSE
chr5	6632597	A	T	ENST00000264670	ENSG00000037474	NSUN2	TRUE	FALSE
chr5	6632598	C	A	ENST00000264670	ENSG00000037474	NSUN2	TRUE	FALSE
chr5	6632598	C	G	ENST00000264670	ENSG00000037474	NSUN2	TRUE	FALSE
chr5	6632598	C	T	ENST00000264670	ENSG00000037474	NSUN2	TRUE	FALSE
chr5	6632603	T	A	ENST00000264670	ENSG00000037474	NSUN2	TRUE	TRUE
chr5	6632604	G	C	ENST00000264670	ENSG00000037474	NSUN2	TRUE	TRUE
chr5	6632604	G	T	ENST00000264670	ENSG00000037474	NSUN2	TRUE	TRUE
chr5	6632618	T	A	ENST00000264670	ENSG00000037474	NSUN2	TRUE	TRUE
chr5	6632620	A	C	ENST00000264670	ENSG00000037474	NSUN2	TRUE	TRUE
chr5	6632620	A	T	ENST00000264670	ENSG00000037474	NSUN2	TRUE	TRUE
chr5	6632639	C	A	ENST00000264670	ENSG00000037474	NSUN2	TRUE	TRUE
chr5	6632660	G	A	ENST00000264670	ENSG00000037474	NSUN2	TRUE	TRUE
chr5	6632664	C	T	ENST00000264670	ENSG00000037474	NSUN2	TRUE	TRUE
chr5	6632665	C	T	ENST00000264670	ENSG00000037474	NSUN2	TRUE	TRUE
chr5	6632669	C	A	ENST00000264670	ENSG00000037474	NSUN2	TRUE	TRUE
chr5	6632675	C	A	ENST00000264670	ENSG00000037474	NSUN2	TRUE	TRUE
chr5	6632687	T	A	ENST00000264670	ENSG00000037474	NSUN2	TRUE	TRUE
chr5	6632693	C	A	ENST00000264670	ENSG00000037474	NSUN2	TRUE	TRUE
chr5	6632696	G	A	ENST00000264670	ENSG00000037474	NSUN2	TRUE	TRUE
chr5	6632697	G	C	ENST00000264670	ENSG00000037474	NSUN2	TRUE	TRUE
chr5	6632697	G	T	ENST00000264670	ENSG00000037474	NSUN2	TRUE	TRUE
chr5	6632700	G	C	ENST00000264670	ENSG00000037474	NSUN2	TRUE	TRUE
chr5	6632700	G	T	ENST00000264670	ENSG00000037474	NSUN2	TRUE	TRUE
chr5	6632708	C	A	ENST00000264670	ENSG00000037474	NSUN2	TRUE	TRUE
chr5	6632717	T	A	ENST00000264670	ENSG00000037474	NSUN2	TRUE	TRUE
chr5	6632723	C	A	ENST00000264670	ENSG00000037474	NSUN2	TRUE	TRUE
chr5	6632726	T	A	ENST00000264670	ENSG00000037474	NSUN2	TRUE	TRUE
chr5	6632735	C	A	ENST00000264670	ENSG00000037474	NSUN2	TRUE	TRUE
chr5	6632739	G	C	ENST00000264670	ENSG00000037474	NSUN2	TRUE	TRUE
chr5	6632739	G	T	ENST00000264670	ENSG00000037474	NSUN2	TRUE	TRUE
chr5	6632747	C	A	ENST00000264670	ENSG00000037474	NSUN2	TRUE	TRUE
chr5	6632750	C	A	ENST00000264670	ENSG00000037474	NSUN2	TRUE	TRUE
chr5	6632751	C	T	ENST00000264670	ENSG00000037474	NSUN2	TRUE	TRUE
chr5	6632752	C	T	ENST00000264670	ENSG00000037474	NSUN2	TRUE	TRUE
chr5	6632757	C	A	ENST00000264670	ENSG00000037474	NSUN2	TRUE	FALSE
chr5	6632757	C	G	ENST00000264670	ENSG00000037474	NSUN2	TRUE	FALSE
chr5	6632757	C	T	ENST00000264670	ENSG00000037474	NSUN2	TRUE	FALSE
chr5	6632758	T	A	ENST00000264670	ENSG00000037474	NSUN2	TRUE	FALSE
chr5	6632758	T	C	ENST00000264670	ENSG00000037474	NSUN2	TRUE	FALSE
chr5	6632758	T	G	ENST00000264670	ENSG00000037474	NSUN2	TRUE	FALSE
chr5	6632882	A	C	ENST00000264670	ENSG00000037474	NSUN2	TRUE	FALSE
chr5	6632882	A	G	ENST00000264670	ENSG00000037474	NSUN2	TRUE	FALSE
chr5	6632882	A	T	ENST00000264670	ENSG00000037474	NSUN2	TRUE	FALSE
chr5	6632883	C	A	ENST00000264670	ENSG00000037474	NSUN2	TRUE	FALSE
chr5	6632883	C	G	ENST00000264670	ENSG00000037474	NSUN2	TRUE	FALSE
chr5	6632883	C	T	ENST00000264670	ENSG00000037474	NSUN2	TRUE	FALSE
chr5	6632889	C	A	ENST00000264670	ENSG00000037474	NSUN2	TRUE	TRUE
chr5	6632898	T	A	ENST00000264670	ENSG00000037474	NSUN2	TRUE	TRUE
chr5	6632901	C	A	ENST00000264670	ENSG00000037474	NSUN2	TRUE	TRUE
chr5	6632910	C	A	ENST00000264670	ENSG00000037474	NSUN2	TRUE	FALSE
chr5	6632922	C	A	ENST00000264670	ENSG00000037474	NSUN2	TRUE	FALSE
chr5	6632931	C	A	ENST00000264670	ENSG00000037474	NSUN2	FALSE	FALSE
chr5	6632940	G	A	ENST00000264670	ENSG00000037474	NSUN2	FALSE	FALSE
chr5	6632943	G	A	ENST00000264670	ENSG00000037474	NSUN2	FALSE	FALSE
chr5	6632946	G	A	ENST00000264670	ENSG00000037474	NSUN2	FALSE	FALSE
chr5	6632949	G	A	ENST00000264670	ENSG00000037474	NSUN2	FALSE	FALSE
chr5	6632966	G	T	ENST00000264670	ENSG00000037474	NSUN2	FALSE	FALSE
chr5	6633601	G	T	ENST00000274192	ENSG00000145545	SRD5A1	FALSE	FALSE
chr5	6633604	G	T	ENST00000274192	ENSG00000145545	SRD5A1	FALSE	FALSE
chr5	6633630	C	A	ENST00000274192	ENSG00000145545	SRD5A1	TRUE	FALSE
chr5	6633630	C	G	ENST00000274192	ENSG00000145545	SRD5A1	TRUE	FALSE
chr5	6633634	C	T	ENST00000274192	ENSG00000145545	SRD5A1	TRUE	FALSE
chr5	6633639	C	A	ENST00000274192	ENSG00000145545	SRD5A1	TRUE	FALSE
chr5	6633651	C	A	ENST00000274192	ENSG00000145545	SRD5A1	TRUE	TRUE
chr5	6633673	C	T	ENST00000274192	ENSG00000145545	SRD5A1	TRUE	TRUE
chr5	6633683	C	A	ENST00000274192	ENSG00000145545	SRD5A1	TRUE	TRUE
chr5	6633683	C	G	ENST00000274192	ENSG00000145545	SRD5A1	TRUE	TRUE
chr5	6633690	C	A	ENST00000274192	ENSG00000145545	SRD5A1	TRUE	TRUE
chr5	6633690	C	G	ENST00000274192	ENSG00000145545	SRD5A1	TRUE	TRUE
chr5	6633721	C	T	ENST00000274192	ENSG00000145545	SRD5A1	TRUE	TRUE
chr5	6633743	G	A	ENST00000274192	ENSG00000145545	SRD5A1	TRUE	TRUE
chr5	6633744	G	A	ENST00000274192	ENSG00000145545	SRD5A1	TRUE	TRUE
chr5	6633751	C	T	ENST00000274192	ENSG00000145545	SRD5A1	TRUE	TRUE
chr5	6633754	G	T	ENST00000274192	ENSG00000145545	SRD5A1	TRUE	TRUE
chr5	6633764	C	A	ENST00000274192	ENSG00000145545	SRD5A1	TRUE	TRUE
chr5	6633783	C	A	ENST00000274192	ENSG00000145545	SRD5A1	TRUE	TRUE
chr5	6633783	C	G	ENST00000274192	ENSG00000145545	SRD5A1	TRUE	TRUE
chr5	6633784	C	T	ENST00000274192	ENSG00000145545	SRD5A1	TRUE	TRUE
chr5	6633789	C	A	ENST00000274192	ENSG00000145545	SRD5A1	TRUE	TRUE
chr5	6633789	C	G	ENST00000274192	ENSG00000145545	SRD5A1	TRUE	TRUE
chr5	6633796	G	T	ENST00000274192	ENSG00000145545	SRD5A1	TRUE	TRUE
chr5	6633831	C	A	ENST00000274192	ENSG00000145545	SRD5A1	TRUE	TRUE
chr5	6633861	C	A	ENST00000274192	ENSG00000145545	SRD5A1	TRUE	TRUE
chr5	6633861	C	G	ENST00000274192	ENSG00000145545	SRD5A1	TRUE	TRUE
chr5	6633870	G	A	ENST00000274192	ENSG00000145545	SRD5A1	TRUE	FALSE
chr5	6633870	G	C	ENST00000274192	ENSG00000145545	SRD5A1	TRUE	FALSE
chr5	6633870	G	T	ENST00000274192	ENSG00000145545	SRD5A1	TRUE	FALSE
chr5	6633871	T	A	ENST00000274192	ENSG00000145545	SRD5A1	TRUE	FALSE
chr5	6633871	T	C	ENST00000274192	ENSG00000145545	SRD5A1	TRUE	FALSE
chr5	6633871	T	G	ENST00000274192	ENSG00000145545	SRD5A1	TRUE	FALSE
chr5	6651840	A	C	ENST00000274192	ENSG00000145545	SRD5A1	TRUE	FALSE
chr5	6651840	A	G	ENST00000274192	ENSG00000145545	SRD5A1	TRUE	FALSE
chr5	6651840	A	T	ENST00000274192	ENSG00000145545	SRD5A1	TRUE	FALSE
chr5	6651841	G	A	ENST00000274192	ENSG00000145545	SRD5A1	TRUE	FALSE
chr5	6651841	G	C	ENST00000274192	ENSG00000145545	SRD5A1	TRUE	FALSE
chr5	6651841	G	T	ENST00000274192	ENSG00000145545	SRD5A1	TRUE	FALSE
chr5	6651845	C	A	ENST00000274192	ENSG00000145545	SRD5A1	TRUE	TRUE
chr5	6651847	T	A	ENST00000274192	ENSG00000145545	SRD5A1	TRUE	TRUE
chr5	6651847	T	G	ENST00000274192	ENSG00000145545	SRD5A1	TRUE	TRUE
chr5	6651854	C	A	ENST00000274192	ENSG00000145545	SRD5A1	TRUE	TRUE
chr5	6651854	C	G	ENST00000274192	ENSG00000145545	SRD5A1	TRUE	TRUE
chr5	6651867	C	T	ENST00000274192	ENSG00000145545	SRD5A1	TRUE	TRUE
chr5	6651870	G	T	ENST00000274192	ENSG00000145545	SRD5A1	TRUE	TRUE
chr5	6651873	G	T	ENST00000274192	ENSG00000145545	SRD5A1	TRUE	TRUE
chr5	6651876	A	T	ENST00000274192	ENSG00000145545	SRD5A1	TRUE	TRUE
chr5	6651892	T	A	ENST00000274192	ENSG00000145545	SRD5A1	TRUE	TRUE
chr5	6651899	T	A	ENST00000274192	ENSG00000145545	SRD5A1	TRUE	TRUE
chr5	6651920	T	A	ENST00000274192	ENSG00000145545	SRD5A1	TRUE	TRUE
chr5	6651926	T	A	ENST00000274192	ENSG00000145545	SRD5A1	TRUE	TRUE
chr5	6651935	T	A	ENST00000274192	ENSG00000145545	SRD5A1	TRUE	TRUE
chr5	6651935	T	G	ENST00000274192	ENSG00000145545	SRD5A1	TRUE	TRUE
chr5	6651937	T	A	ENST00000274192	ENSG00000145545	SRD5A1	TRUE	TRUE
chr5	6651939	C	T	ENST00000274192	ENSG00000145545	SRD5A1	TRUE	TRUE
chr5	6651945	A	T	ENST00000274192	ENSG00000145545	SRD5A1	TRUE	TRUE
chr5	6651950	C	A	ENST00000274192	ENSG00000145545	SRD5A1	TRUE	TRUE
chr5	6651950	C	G	ENST00000274192	ENSG00000145545	SRD5A1	TRUE	TRUE
chr5	6651952	T	A	ENST00000274192	ENSG00000145545	SRD5A1	TRUE	TRUE
chr5	6651962	T	A	ENST00000274192	ENSG00000145545	SRD5A1	TRUE	TRUE
chr5	6651971	T	A	ENST00000274192	ENSG00000145545	SRD5A1	TRUE	TRUE
chr5	6651971	T	G	ENST00000274192	ENSG00000145545	SRD5A1	TRUE	TRUE
chr5	6651982	G	A	ENST00000274192	ENSG00000145545	SRD5A1	TRUE	TRUE
chr5	6651983	G	A	ENST00000274192	ENSG00000145545	SRD5A1	TRUE	TRUE
chr5	6652009	G	A	ENST00000274192	ENSG00000145545	SRD5A1	TRUE	FALSE
chr5	6652009	G	C	ENST00000274192	ENSG00000145545	SRD5A1	TRUE	FALSE
chr5	6652009	G	T	ENST00000274192	ENSG00000145545	SRD5A1	TRUE	FALSE
chr5	6652010	T	A	ENST00000274192	ENSG00000145545	SRD5A1	TRUE	FALSE
chr5	6652010	T	C	ENST00000274192	ENSG00000145545	SRD5A1	TRUE	FALSE
chr5	6652010	T	G	ENST00000274192	ENSG00000145545	SRD5A1	TRUE	FALSE
chr5	6656076	A	C	ENST00000274192	ENSG00000145545	SRD5A1	TRUE	FALSE
chr5	6656076	A	G	ENST00000274192	ENSG00000145545	SRD5A1	TRUE	FALSE
chr5	6656076	A	T	ENST00000274192	ENSG00000145545	SRD5A1	TRUE	FALSE
chr5	6656077	G	A	ENST00000274192	ENSG00000145545	SRD5A1	TRUE	FALSE
chr5	6656077	G	C	ENST00000274192	ENSG00000145545	SRD5A1	TRUE	FALSE
chr5	6656077	G	T	ENST00000274192	ENSG00000145545	SRD5A1	TRUE	FALSE
chr5	6656087	T	A	ENST00000274192	ENSG00000145545	SRD5A1	TRUE	TRUE
chr5	6656090	G	A	ENST00000274192	ENSG00000145545	SRD5A1	TRUE	TRUE
chr5	6656091	G	A	ENST00000274192	ENSG00000145545	SRD5A1	TRUE	TRUE
chr5	6656093	T	A	ENST00000274192	ENSG00000145545	SRD5A1	TRUE	TRUE
chr5	6656093	T	G	ENST00000274192	ENSG00000145545	SRD5A1	TRUE	TRUE
chr5	6656105	T	A	ENST00000274192	ENSG00000145545	SRD5A1	TRUE	TRUE
chr5	6656120	C	A	ENST00000274192	ENSG00000145545	SRD5A1	TRUE	TRUE
chr5	6656120	C	G	ENST00000274192	ENSG00000145545	SRD5A1	TRUE	TRUE
chr5	6656143	A	T	ENST00000274192	ENSG00000145545	SRD5A1	TRUE	TRUE
chr5	6656146	A	T	ENST00000274192	ENSG00000145545	SRD5A1	TRUE	TRUE
chr5	6656152	G	T	ENST00000274192	ENSG00000145545	SRD5A1	TRUE	TRUE
chr5	6656161	G	T	ENST00000274192	ENSG00000145545	SRD5A1	TRUE	TRUE
chr5	6656166	C	A	ENST00000274192	ENSG00000145545	SRD5A1	TRUE	TRUE
chr5	6656166	C	G	ENST00000274192	ENSG00000145545	SRD5A1	TRUE	TRUE
chr5	6656167	A	T	ENST00000274192	ENSG00000145545	SRD5A1	TRUE	TRUE
chr5	6656179	G	T	ENST00000274192	ENSG00000145545	SRD5A1	TRUE	TRUE
chr5	6656180	G	A	ENST00000274192	ENSG00000145545	SRD5A1	TRUE	FALSE
chr5	6656180	G	C	ENST00000274192	ENSG00000145545	SRD5A1	TRUE	FALSE
chr5	6656180	G	T	ENST00000274192	ENSG00000145545	SRD5A1	TRUE	FALSE
chr5	6656181	T	A	ENST00000274192	ENSG00000145545	SRD5A1	TRUE	FALSE
chr5	6656181	T	C	ENST00000274192	ENSG00000145545	SRD5A1	TRUE	FALSE
chr5	6656181	T	G	ENST00000274192	ENSG00000145545	SRD5A1	TRUE	FALSE
chr5	6662814	A	C	ENST00000274192	ENSG00000145545	SRD5A1	TRUE	FALSE
chr5	6662814	A	G	ENST00000274192	ENSG00000145545	SRD5A1	TRUE	FALSE
chr5	6662814	A	T	ENST00000274192	ENSG00000145545	SRD5A1	TRUE	FALSE
chr5	6662815	G	A	ENST00000274192	ENSG00000145545	SRD5A1	TRUE	FALSE
chr5	6662815	G	C	ENST00000274192	ENSG00000145545	SRD5A1	TRUE	FALSE
chr5	6662815	G	T	ENST00000274192	ENSG00000145545	SRD5A1	TRUE	FALSE
chr5	6662822	T	A	ENST00000274192	ENSG00000145545	SRD5A1	TRUE	TRUE
chr5	6662822	T	G	ENST00000274192	ENSG00000145545	SRD5A1	TRUE	TRUE
chr5	6662827	G	T	ENST00000274192	ENSG00000145545	SRD5A1	TRUE	TRUE
chr5	6662832	C	A	ENST00000274192	ENSG00000145545	SRD5A1	TRUE	TRUE
chr5	6662832	C	G	ENST00000274192	ENSG00000145545	SRD5A1	TRUE	TRUE
chr5	6662850	T	A	ENST00000274192	ENSG00000145545	SRD5A1	TRUE	TRUE
chr5	6662850	T	G	ENST00000274192	ENSG00000145545	SRD5A1	TRUE	TRUE
chr5	6662854	G	T	ENST00000274192	ENSG00000145545	SRD5A1	TRUE	TRUE
chr5	6662857	G	T	ENST00000274192	ENSG00000145545	SRD5A1	TRUE	TRUE
chr5	6662866	G	T	ENST00000274192	ENSG00000145545	SRD5A1	TRUE	TRUE
chr5	6662870	G	A	ENST00000274192	ENSG00000145545	SRD5A1	TRUE	TRUE
chr5	6662871	G	A	ENST00000274192	ENSG00000145545	SRD5A1	TRUE	TRUE
chr5	6662874	T	A	ENST00000274192	ENSG00000145545	SRD5A1	TRUE	TRUE
chr5	6662880	T	A	ENST00000274192	ENSG00000145545	SRD5A1	TRUE	TRUE
chr5	6662880	T	G	ENST00000274192	ENSG00000145545	SRD5A1	TRUE	TRUE
chr5	6662894	G	A	ENST00000274192	ENSG00000145545	SRD5A1	TRUE	TRUE
chr5	6662895	G	A	ENST00000274192	ENSG00000145545	SRD5A1	TRUE	TRUE
chr5	6662902	C	T	ENST00000274192	ENSG00000145545	SRD5A1	TRUE	TRUE
chr5	6662934	T	A	ENST00000274192	ENSG00000145545	SRD5A1	FALSE	FALSE
chr5	6662939	T	A	ENST00000274192	ENSG00000145545	SRD5A1	FALSE	FALSE
chr5	6662939	T	G	ENST00000274192	ENSG00000145545	SRD5A1	FALSE	FALSE
chr5	6662947	A	T	ENST00000274192	ENSG00000145545	SRD5A1	FALSE	FALSE
chr5	6662953	A	T	ENST00000274192	ENSG00000145545	SRD5A1	FALSE	FALSE
chr5	6662956	G	T	ENST00000274192	ENSG00000145545	SRD5A1	FALSE	FALSE
chr5	6662965	G	T	ENST00000274192	ENSG00000145545	SRD5A1	FALSE	FALSE
chr5	6662967	G	A	ENST00000274192	ENSG00000145545	SRD5A1	TRUE	FALSE
chr5	6662967	G	C	ENST00000274192	ENSG00000145545	SRD5A1	TRUE	FALSE
chr5	6662967	G	T	ENST00000274192	ENSG00000145545	SRD5A1	TRUE	FALSE
chr5	6662968	T	A	ENST00000274192	ENSG00000145545	SRD5A1	TRUE	FALSE
chr5	6662968	T	C	ENST00000274192	ENSG00000145545	SRD5A1	TRUE	FALSE
chr5	6662968	T	G	ENST00000274192	ENSG00000145545	SRD5A1	TRUE	FALSE
chr5	6668200	A	C	ENST00000274192	ENSG00000145545	SRD5A1	FALSE	FALSE
chr5	6668200	A	G	ENST00000274192	ENSG00000145545	SRD5A1	FALSE	FALSE
chr5	6668200	A	T	ENST00000274192	ENSG00000145545	SRD5A1	FALSE	FALSE
chr5	6668201	G	A	ENST00000274192	ENSG00000145545	SRD5A1	FALSE	FALSE
chr5	6668201	G	C	ENST00000274192	ENSG00000145545	SRD5A1	FALSE	FALSE
chr5	6668201	G	T	ENST00000274192	ENSG00000145545	SRD5A1	FALSE	FALSE
chr5	6668204	G	A	ENST00000274192	ENSG00000145545	SRD5A1	FALSE	FALSE
chr5	6668205	G	A	ENST00000274192	ENSG00000145545	SRD5A1	FALSE	FALSE
chr5	6668208	C	A	ENST00000274192	ENSG00000145545	SRD5A1	FALSE	FALSE
chr5	6668208	C	G	ENST00000274192	ENSG00000145545	SRD5A1	FALSE	FALSE
chr5	6668215	A	T	ENST00000274192	ENSG00000145545	SRD5A1	FALSE	FALSE
chr5	6668221	G	T	ENST00000274192	ENSG00000145545	SRD5A1	FALSE	FALSE
chr5	6668224	G	T	ENST00000274192	ENSG00000145545	SRD5A1	FALSE	FALSE
chr5	6668229	T	A	ENST00000274192	ENSG00000145545	SRD5A1	FALSE	FALSE
chr5	6668229	T	G	ENST00000274192	ENSG00000145545	SRD5A1	FALSE	FALSE
chr5	6668233	A	T	ENST00000274192	ENSG00000145545	SRD5A1	FALSE	FALSE
chr5	6668239	A	T	ENST00000274192	ENSG00000145545	SRD5A1	FALSE	FALSE
chr5	6668242	A	T	ENST00000274192	ENSG00000145545	SRD5A1	FALSE	FALSE
chr5	6668261	T	A	ENST00000274192	ENSG00000145545	SRD5A1	FALSE	FALSE
chr5	6714003	G	A	ENST00000230859	ENSG00000112941	TENT4A	FALSE	FALSE
chr5	6714004	G	A	ENST00000230859	ENSG00000112941	TENT4A	FALSE	FALSE
chr5	6714008	C	T	ENST00000230859	ENSG00000112941	TENT4A	FALSE	FALSE
chr5	6714014	G	T	ENST00000230859	ENSG00000112941	TENT4A	FALSE	FALSE
chr5	6714017	C	T	ENST00000230859	ENSG00000112941	TENT4A	FALSE	FALSE
chr5	6714020	A	T	ENST00000230859	ENSG00000112941	TENT4A	FALSE	FALSE
chr5	6714042	G	A	ENST00000230859	ENSG00000112941	TENT4A		FALSE
chr5	6714043	G	A	ENST00000230859	ENSG00000112941	TENT4A		FALSE
chr5	6714047	C	T	ENST00000230859	ENSG00000112941	TENT4A		FALSE
chr5	6714054	G	A	ENST00000230859	ENSG00000112941	TENT4A		FALSE
chr5	6714055	G	A	ENST00000230859	ENSG00000112941	TENT4A
chr5	6714056	G	T	ENST00000230859	ENSG00000112941	TENT4A
chr5	6714063	C	A	ENST00000230859	ENSG00000112941	TENT4A
chr5	6714065	C	T	ENST00000230859	ENSG00000112941	TENT4A
chr5	6714087	C	A	ENST00000230859	ENSG00000112941	TENT4A
chr5	6714103	T	A	ENST00000230859	ENSG00000112941	TENT4A
chr5	6714103	T	G	ENST00000230859	ENSG00000112941	TENT4A
chr5	6714109	C	A	ENST00000230859	ENSG00000112941	TENT4A
chr5	6714117	C	A	ENST00000230859	ENSG00000112941	TENT4A
chr5	6714198	C	A	ENST00000230859	ENSG00000112941	TENT4A
chr5	6714272	G	T	ENST00000230859	ENSG00000112941	TENT4A
chr5	6714288	T	A	ENST00000230859	ENSG00000112941	TENT4A
chr5	6714293	A	T	ENST00000230859	ENSG00000112941	TENT4A
chr5	6714297	C	A	ENST00000230859	ENSG00000112941	TENT4A
chr5	6714303	C	A	ENST00000230859	ENSG00000112941	TENT4A
chr5	6714309	C	A	ENST00000230859	ENSG00000112941	TENT4A
chr5	6714315	C	A	ENST00000230859	ENSG00000112941	TENT4A
chr5	6714318	C	A	ENST00000230859	ENSG00000112941	TENT4A
chr5	6714321	C	A	ENST00000230859	ENSG00000112941	TENT4A
chr5	6714330	C	A	ENST00000230859	ENSG00000112941	TENT4A
chr5	6714341	G	T	ENST00000230859	ENSG00000112941	TENT4A
chr5	6714345	C	A	ENST00000230859	ENSG00000112941	TENT4A
chr5	6714353	G	T	ENST00000230859	ENSG00000112941	TENT4A
chr5	6714367	C	A	ENST00000230859	ENSG00000112941	TENT4A
chr5	6714369	C	A	ENST00000230859	ENSG00000112941	TENT4A
chr5	6714372	C	A	ENST00000230859	ENSG00000112941	TENT4A
chr5	6714375	C	A	ENST00000230859	ENSG00000112941	TENT4A
chr5	6714393	C	A	ENST00000230859	ENSG00000112941	TENT4A
chr5	6714519	C	A	ENST00000230859	ENSG00000112941	TENT4A
chr5	6714521	C	T	ENST00000230859	ENSG00000112941	TENT4A
chr5	6714527	C	T	ENST00000230859	ENSG00000112941	TENT4A
chr5	6714548	A	T	ENST00000230859	ENSG00000112941	TENT4A
chr5	6714554	G	T	ENST00000230859	ENSG00000112941	TENT4A
chr5	6714560	A	T	ENST00000230859	ENSG00000112941	TENT4A
chr5	6714574	C	A	ENST00000230859	ENSG00000112941	TENT4A
chr5	6714574	C	G	ENST00000230859	ENSG00000112941	TENT4A
chr5	6714586	C	A	ENST00000230859	ENSG00000112941	TENT4A
chr5	6714586	C	G	ENST00000230859	ENSG00000112941	TENT4A
chr5	6714620	G	T	ENST00000230859	ENSG00000112941	TENT4A
chr5	6714641	C	T	ENST00000230859	ENSG00000112941	TENT4A
chr5	6714666	G	A	ENST00000230859	ENSG00000112941	TENT4A
chr5	6714667	G	A	ENST00000230859	ENSG00000112941	TENT4A
chr5	6714668	A	T	ENST00000230859	ENSG00000112941	TENT4A
chr5	6714682	C	A	ENST00000230859	ENSG00000112941	TENT4A
chr5	6714682	C	G	ENST00000230859	ENSG00000112941	TENT4A
chr5	6714695	C	T	ENST00000230859	ENSG00000112941	TENT4A
chr5	6714698	G	T	ENST00000230859	ENSG00000112941	TENT4A
chr5	6714700	G	A	ENST00000230859	ENSG00000112941	TENT4A	TRUE	FALSE
chr5	6714700	G	C	ENST00000230859	ENSG00000112941	TENT4A	TRUE	FALSE
chr5	6714700	G	T	ENST00000230859	ENSG00000112941	TENT4A	TRUE	FALSE
chr5	6714701	T	A	ENST00000230859	ENSG00000112941	TENT4A	TRUE	FALSE
chr5	6714701	T	C	ENST00000230859	ENSG00000112941	TENT4A	TRUE	FALSE
chr5	6714701	T	G	ENST00000230859	ENSG00000112941	TENT4A	TRUE	FALSE
chr5	6737508	A	C	ENST00000230859	ENSG00000112941	TENT4A	TRUE	FALSE
chr5	6737508	A	G	ENST00000230859	ENSG00000112941	TENT4A	TRUE	FALSE
chr5	6737508	A	T	ENST00000230859	ENSG00000112941	TENT4A	TRUE	FALSE
chr5	6737509	G	A	ENST00000230859	ENSG00000112941	TENT4A	TRUE	FALSE
chr5	6737509	G	C	ENST00000230859	ENSG00000112941	TENT4A	TRUE	FALSE
chr5	6737509	G	T	ENST00000230859	ENSG00000112941	TENT4A	TRUE	FALSE
chr5	6737517	G	T	ENST00000230859	ENSG00000112941	TENT4A	TRUE	TRUE
chr5	6737520	G	T	ENST00000230859	ENSG00000112941	TENT4A	TRUE	TRUE
chr5	6737537	T	A	ENST00000230859	ENSG00000112941	TENT4A	TRUE	TRUE
chr5	6737537	T	G	ENST00000230859	ENSG00000112941	TENT4A	TRUE	TRUE
chr5	6737555	T	A	ENST00000230859	ENSG00000112941	TENT4A	TRUE	TRUE
chr5	6737559	G	T	ENST00000230859	ENSG00000112941	TENT4A	TRUE	TRUE
chr5	6737562	G	T	ENST00000230859	ENSG00000112941	TENT4A	TRUE	TRUE
chr5	6737574	A	T	ENST00000230859	ENSG00000112941	TENT4A	TRUE	TRUE
chr5	6737577	A	T	ENST00000230859	ENSG00000112941	TENT4A	TRUE	TRUE
chr5	6737580	G	T	ENST00000230859	ENSG00000112941	TENT4A	TRUE	TRUE
chr5	6737589	A	T	ENST00000230859	ENSG00000112941	TENT4A	TRUE	TRUE
chr5	6737598	G	T	ENST00000230859	ENSG00000112941	TENT4A	TRUE	TRUE
chr5	6737610	A	T	ENST00000230859	ENSG00000112941	TENT4A	TRUE	TRUE
chr5	6737620	G	A	ENST00000230859	ENSG00000112941	TENT4A	TRUE	TRUE
chr5	6737621	G	A	ENST00000230859	ENSG00000112941	TENT4A	TRUE	TRUE
chr5	6737634	G	A	ENST00000230859	ENSG00000112941	TENT4A	TRUE	FALSE
chr5	6737634	G	C	ENST00000230859	ENSG00000112941	TENT4A	TRUE	FALSE
chr5	6737634	G	T	ENST00000230859	ENSG00000112941	TENT4A	TRUE	FALSE
chr5	6737635	T	A	ENST00000230859	ENSG00000112941	TENT4A	TRUE	FALSE
chr5	6737635	T	C	ENST00000230859	ENSG00000112941	TENT4A	TRUE	FALSE
chr5	6737635	T	G	ENST00000230859	ENSG00000112941	TENT4A	TRUE	FALSE
chr5	6738681	A	C	ENST00000230859	ENSG00000112941	TENT4A	TRUE	FALSE
chr5	6738681	A	G	ENST00000230859	ENSG00000112941	TENT4A	TRUE	FALSE
chr5	6738681	A	T	ENST00000230859	ENSG00000112941	TENT4A	TRUE	FALSE
chr5	6738682	G	A	ENST00000230859	ENSG00000112941	TENT4A	TRUE	FALSE
chr5	6738682	G	C	ENST00000230859	ENSG00000112941	TENT4A	TRUE	FALSE
chr5	6738682	G	T	ENST00000230859	ENSG00000112941	TENT4A	TRUE	FALSE
chr5	6738686	C	T	ENST00000230859	ENSG00000112941	TENT4A	TRUE	TRUE
chr5	6738718	T	A	ENST00000230859	ENSG00000112941	TENT4A	TRUE	TRUE
chr5	6738718	T	G	ENST00000230859	ENSG00000112941	TENT4A	TRUE	TRUE
chr5	6738730	G	A	ENST00000230859	ENSG00000112941	TENT4A	TRUE	FALSE
chr5	6738730	G	C	ENST00000230859	ENSG00000112941	TENT4A	TRUE	FALSE
chr5	6738730	G	T	ENST00000230859	ENSG00000112941	TENT4A	TRUE	FALSE
chr5	6738731	T	A	ENST00000230859	ENSG00000112941	TENT4A	TRUE	FALSE
chr5	6738731	T	C	ENST00000230859	ENSG00000112941	TENT4A	TRUE	FALSE
chr5	6738731	T	G	ENST00000230859	ENSG00000112941	TENT4A	TRUE	FALSE
chr5	6739730	A	C	ENST00000230859	ENSG00000112941	TENT4A	TRUE	FALSE
chr5	6739730	A	G	ENST00000230859	ENSG00000112941	TENT4A	TRUE	FALSE
chr5	6739730	A	T	ENST00000230859	ENSG00000112941	TENT4A	TRUE	FALSE
chr5	6739731	G	A	ENST00000230859	ENSG00000112941	TENT4A	TRUE	FALSE
chr5	6739731	G	C	ENST00000230859	ENSG00000112941	TENT4A	TRUE	FALSE
chr5	6739731	G	T	ENST00000230859	ENSG00000112941	TENT4A	TRUE	FALSE
chr5	6739757	A	T	ENST00000230859	ENSG00000112941	TENT4A	TRUE	TRUE
chr5	6739761	G	A	ENST00000230859	ENSG00000112941	TENT4A	TRUE	TRUE
chr5	6739762	G	A	ENST00000230859	ENSG00000112941	TENT4A	TRUE	TRUE
chr5	6739763	G	T	ENST00000230859	ENSG00000112941	TENT4A	TRUE	TRUE
chr5	6739776	T	A	ENST00000230859	ENSG00000112941	TENT4A	TRUE	TRUE
chr5	6739776	T	G	ENST00000230859	ENSG00000112941	TENT4A	TRUE	TRUE
chr5	6739778	C	T	ENST00000230859	ENSG00000112941	TENT4A	TRUE	TRUE
chr5	6739787	G	T	ENST00000230859	ENSG00000112941	TENT4A	TRUE	TRUE
chr5	6739790	C	T	ENST00000230859	ENSG00000112941	TENT4A	TRUE	TRUE
chr5	6739802	A	T	ENST00000230859	ENSG00000112941	TENT4A	TRUE	TRUE
chr5	6739817	G	T	ENST00000230859	ENSG00000112941	TENT4A	TRUE	TRUE
chr5	6739825	T	A	ENST00000230859	ENSG00000112941	TENT4A	TRUE	TRUE
chr5	6739832	A	T	ENST00000230859	ENSG00000112941	TENT4A	TRUE	TRUE
chr5	6739844	A	T	ENST00000230859	ENSG00000112941	TENT4A	TRUE	TRUE
chr5	6739853	G	A	ENST00000230859	ENSG00000112941	TENT4A	TRUE	TRUE
chr5	6739853	G	C	ENST00000230859	ENSG00000112941	TENT4A	TRUE	TRUE
chr5	6739853	G	T	ENST00000230859	ENSG00000112941	TENT4A	TRUE	TRUE
chr5	6739854	T	A	ENST00000230859	ENSG00000112941	TENT4A	TRUE	TRUE
chr5	6739854	T	C	ENST00000230859	ENSG00000112941	TENT4A	TRUE	FALSE
chr5	6739854	T	G	ENST00000230859	ENSG00000112941	TENT4A	TRUE	FALSE
chr5	6742488	A	C	ENST00000230859	ENSG00000112941	TENT4A	TRUE	TRUE
chr5	6742488	A	G	ENST00000230859	ENSG00000112941	TENT4A	TRUE	FALSE
chr5	6742488	A	T	ENST00000230859	ENSG00000112941	TENT4A	TRUE	TRUE
chr5	6742489	G	A	ENST00000230859	ENSG00000112941	TENT4A	TRUE	TRUE
chr5	6742489	G	C	ENST00000230859	ENSG00000112941	TENT4A	TRUE	FALSE
chr5	6742489	G	T	ENST00000230859	ENSG00000112941	TENT4A	TRUE	TRUE
chr5	6742502	A	T	ENST00000230859	ENSG00000112941	TENT4A	TRUE	TRUE
chr5	6742514	C	T	ENST00000230859	ENSG00000112941	TENT4A	TRUE	TRUE
chr5	6742517	G	T	ENST00000230859	ENSG00000112941	TENT4A	TRUE	TRUE
chr5	6742523	G	T	ENST00000230859	ENSG00000112941	TENT4A	TRUE	TRUE
chr5	6742529	A	T	ENST00000230859	ENSG00000112941	TENT4A	TRUE	TRUE
chr5	6742553	G	T	ENST00000230859	ENSG00000112941	TENT4A	TRUE	TRUE
chr5	6742574	G	T	ENST00000230859	ENSG00000112941	TENT4A	TRUE	TRUE
chr5	6742583	A	T	ENST00000230859	ENSG00000112941	TENT4A	TRUE	TRUE
chr5	6742591	C	A	ENST00000230859	ENSG00000112941	TENT4A	TRUE	TRUE
chr5	6742591	C	G	ENST00000230859	ENSG00000112941	TENT4A	TRUE	TRUE
chr5	6742595	A	T	ENST00000230859	ENSG00000112941	TENT4A	TRUE	TRUE
chr5	6742598	G	A	ENST00000230859	ENSG00000112941	TENT4A	TRUE	FALSE
chr5	6742598	G	C	ENST00000230859	ENSG00000112941	TENT4A	TRUE	FALSE
chr5	6742598	G	T	ENST00000230859	ENSG00000112941	TENT4A	TRUE	FALSE
chr5	6742599	T	A	ENST00000230859	ENSG00000112941	TENT4A	TRUE	FALSE
chr5	6742599	T	C	ENST00000230859	ENSG00000112941	TENT4A	TRUE	FALSE
chr5	6742599	T	G	ENST00000230859	ENSG00000112941	TENT4A	TRUE	FALSE
chr5	6743710	A	C	ENST00000230859	ENSG00000112941	TENT4A	TRUE	FALSE
chr5	6743710	A	G	ENST00000230859	ENSG00000112941	TENT4A	TRUE	FALSE
chr5	6743710	A	T	ENST00000230859	ENSG00000112941	TENT4A	TRUE	FALSE
chr5	6743711	G	A	ENST00000230859	ENSG00000112941	TENT4A	TRUE	FALSE
chr5	6743711	G	C	ENST00000230859	ENSG00000112941	TENT4A	TRUE	FALSE
chr5	6743711	G	T	ENST00000230859	ENSG00000112941	TENT4A	TRUE	FALSE
chr5	6743712	A	T	ENST00000230859	ENSG00000112941	TENT4A	TRUE	TRUE
chr5	6743717	T	A	ENST00000230859	ENSG00000112941	TENT4A	TRUE	TRUE
chr5	6743717	T	G	ENST00000230859	ENSG00000112941	TENT4A	TRUE	TRUE
chr5	6743719	C	A	ENST00000230859	ENSG00000112941	TENT4A	TRUE	TRUE
chr5	6743719	C	G	ENST00000230859	ENSG00000112941	TENT4A	TRUE	TRUE
chr5	6743722	T	A	ENST00000230859	ENSG00000112941	TENT4A	TRUE	TRUE
chr5	6743732	C	A	ENST00000230859	ENSG00000112941	TENT4A	TRUE	TRUE
chr5	6743732	C	G	ENST00000230859	ENSG00000112941	TENT4A	TRUE	TRUE
chr5	6743734	T	A	ENST00000230859	ENSG00000112941	TENT4A	TRUE	TRUE
chr5	6743740	T	A	ENST00000230859	ENSG00000112941	TENT4A	TRUE	TRUE
chr5	6743740	T	G	ENST00000230859	ENSG00000112941	TENT4A	TRUE	TRUE
chr5	6743746	T	A	ENST00000230859	ENSG00000112941	TENT4A	TRUE	TRUE
chr5	6743748	A	T	ENST00000230859	ENSG00000112941	TENT4A	TRUE	TRUE
chr5	6743751	C	T	ENST00000230859	ENSG00000112941	TENT4A	TRUE	TRUE
chr5	6743763	C	T	ENST00000230859	ENSG00000112941	TENT4A	TRUE	TRUE
chr5	6743778	G	T	ENST00000230859	ENSG00000112941	TENT4A	TRUE	TRUE
chr5	6743793	G	T	ENST00000230859	ENSG00000112941	TENT4A	TRUE	TRUE
chr5	6743803	C	A	ENST00000230859	ENSG00000112941	TENT4A	TRUE	TRUE
chr5	6743803	C	G	ENST00000230859	ENSG00000112941	TENT4A	TRUE	TRUE
chr5	6743807	C	A	ENST00000230859	ENSG00000112941	TENT4A	TRUE	TRUE
chr5	6743807	C	G	ENST00000230859	ENSG00000112941	TENT4A	TRUE	TRUE
chr5	6743818	T	A	ENST00000230859	ENSG00000112941	TENT4A	TRUE	TRUE
chr5	6743818	T	G	ENST00000230859	ENSG00000112941	TENT4A	TRUE	TRUE
chr5	6743838	C	T	ENST00000230859	ENSG00000112941	TENT4A	TRUE	TRUE
chr5	6743841	G	A	ENST00000230859	ENSG00000112941	TENT4A	TRUE	FALSE
chr5	6743841	G	C	ENST00000230859	ENSG00000112941	TENT4A	TRUE	FALSE
chr5	6743841	G	T	ENST00000230859	ENSG00000112941	TENT4A	TRUE	FALSE
chr5	6743842	T	A	ENST00000230859	ENSG00000112941	TENT4A	TRUE	FALSE
chr5	6743842	T	C	ENST00000230859	ENSG00000112941	TENT4A	TRUE	FALSE
chr5	6743842	T	G	ENST00000230859	ENSG00000112941	TENT4A	TRUE	FALSE
chr5	6746212	A	C	ENST00000230859	ENSG00000112941	TENT4A	FALSE	FALSE
chr5	6746212	A	G	ENST00000230859	ENSG00000112941	TENT4A	FALSE	FALSE
chr5	6746212	A	T	ENST00000230859	ENSG00000112941	TENT4A	FALSE	FALSE
chr5	6746213	G	A	ENST00000230859	ENSG00000112941	TENT4A	FALSE	FALSE
chr5	6746213	G	C	ENST00000230859	ENSG00000112941	TENT4A	FALSE	FALSE
chr5	6746213	G	T	ENST00000230859	ENSG00000112941	TENT4A	FALSE	FALSE
chr5	6746215	T	A	ENST00000230859	ENSG00000112941	TENT4A	TRUE	TRUE
chr5	6746223	A	T	ENST00000230859	ENSG00000112941	TENT4A	TRUE	TRUE
chr5	6746238	A	T	ENST00000230859	ENSG00000112941	TENT4A	TRUE	TRUE
chr5	6746247	G	T	ENST00000230859	ENSG00000112941	TENT4A	TRUE	TRUE
chr5	6746256	G	T	ENST00000230859	ENSG00000112941	TENT4A	TRUE	TRUE
chr5	6746271	G	T	ENST00000230859	ENSG00000112941	TENT4A	TRUE	TRUE
chr5	6746280	G	T	ENST00000230859	ENSG00000112941	TENT4A	TRUE	TRUE
chr5	6746288	T	A	ENST00000230859	ENSG00000112941	TENT4A	TRUE	TRUE
chr5	6746288	T	G	ENST00000230859	ENSG00000112941	TENT4A	TRUE	TRUE
chr5	6746292	A	T	ENST00000230859	ENSG00000112941	TENT4A	TRUE	TRUE
chr5	6746306	C	A	ENST00000230859	ENSG00000112941	TENT4A	TRUE	TRUE
chr5	6746306	C	G	ENST00000230859	ENSG00000112941	TENT4A	TRUE	TRUE
chr5	6746308	T	A	ENST00000230859	ENSG00000112941	TENT4A	TRUE	TRUE
chr5	6746310	A	T	ENST00000230859	ENSG00000112941	TENT4A	TRUE	TRUE
chr5	6746322	A	T	ENST00000230859	ENSG00000112941	TENT4A	TRUE	TRUE
chr5	6746328	A	T	ENST00000230859	ENSG00000112941	TENT4A	TRUE	TRUE
chr5	6746331	G	T	ENST00000230859	ENSG00000112941	TENT4A	TRUE	TRUE
chr5	6746334	G	T	ENST00000230859	ENSG00000112941	TENT4A	TRUE	TRUE
chr5	6746345	T	A	ENST00000230859	ENSG00000112941	TENT4A	TRUE	TRUE
chr5	6746345	T	G	ENST00000230859	ENSG00000112941	TENT4A	TRUE	TRUE
chr5	6746352	A	T	ENST00000230859	ENSG00000112941	TENT4A	TRUE	TRUE
chr5	6746355	G	T	ENST00000230859	ENSG00000112941	TENT4A	TRUE	TRUE
chr5	6746358	G	T	ENST00000230859	ENSG00000112941	TENT4A	TRUE	TRUE
chr5	6746367	A	T	ENST00000230859	ENSG00000112941	TENT4A	TRUE	TRUE
chr5	6746387	C	A	ENST00000230859	ENSG00000112941	TENT4A	TRUE	TRUE
chr5	6746387	C	G	ENST00000230859	ENSG00000112941	TENT4A	TRUE	TRUE
chr5	6746388	A	T	ENST00000230859	ENSG00000112941	TENT4A	TRUE	TRUE
chr5	6746395	C	A	ENST00000230859	ENSG00000112941	TENT4A	TRUE	TRUE
chr5	6746405	C	A	ENST00000230859	ENSG00000112941	TENT4A	TRUE	TRUE
chr5	6746409	G	T	ENST00000230859	ENSG00000112941	TENT4A	TRUE	TRUE
chr5	6746428	G	A	ENST00000230859	ENSG00000112941	TENT4A	TRUE	FALSE
chr5	6746428	G	C	ENST00000230859	ENSG00000112941	TENT4A	TRUE	FALSE
chr5	6746428	G	T	ENST00000230859	ENSG00000112941	TENT4A	TRUE	FALSE
chr5	6746429	T	A	ENST00000230859	ENSG00000112941	TENT4A	TRUE	FALSE
chr5	6746429	T	C	ENST00000230859	ENSG00000112941	TENT4A	TRUE	FALSE
chr5	6746429	T	G	ENST00000230859	ENSG00000112941	TENT4A	TRUE	FALSE
chr5	6748462	A	C	ENST00000230859	ENSG00000112941	TENT4A	TRUE	FALSE
chr5	6748462	A	G	ENST00000230859	ENSG00000112941	TENT4A	TRUE	FALSE
chr5	6748462	A	T	ENST00000230859	ENSG00000112941	TENT4A	TRUE	FALSE
chr5	6748463	G	A	ENST00000230859	ENSG00000112941	TENT4A	TRUE	FALSE
chr5	6748463	G	C	ENST00000230859	ENSG00000112941	TENT4A	TRUE	FALSE
chr5	6748463	G	T	ENST00000230859	ENSG00000112941	TENT4A	TRUE	FALSE
chr5	6748489	T	A	ENST00000230859	ENSG00000112941	TENT4A	TRUE	TRUE
chr5	6748489	T	G	ENST00000230859	ENSG00000112941	TENT4A	TRUE	TRUE
chr5	6748499	C	T	ENST00000230859	ENSG00000112941	TENT4A	TRUE	TRUE
chr5	6748505	A	T	ENST00000230859	ENSG00000112941	TENT4A	TRUE	TRUE
chr5	6748508	C	T	ENST00000230859	ENSG00000112941	TENT4A	TRUE	TRUE
chr5	6748522	T	A	ENST00000230859	ENSG00000112941	TENT4A	TRUE	TRUE
chr5	6748522	T	G	ENST00000230859	ENSG00000112941	TENT4A	TRUE	TRUE
chr5	6748528	C	A	ENST00000230859	ENSG00000112941	TENT4A	TRUE	TRUE
chr5	6748528	C	G	ENST00000230859	ENSG00000112941	TENT4A	TRUE	TRUE
chr5	6748551	C	A	ENST00000230859	ENSG00000112941	TENT4A	TRUE	TRUE
chr5	6748551	C	G	ENST00000230859	ENSG00000112941	TENT4A	TRUE	TRUE
chr5	6748570	T	A	ENST00000230859	ENSG00000112941	TENT4A	TRUE	TRUE
chr5	6748570	T	G	ENST00000230859	ENSG00000112941	TENT4A	TRUE	TRUE
chr5	6748577	A	T	ENST00000230859	ENSG00000112941	TENT4A	TRUE	TRUE
chr5	6748586	G	T	ENST00000230859	ENSG00000112941	TENT4A	TRUE	TRUE
chr5	6748591	G	A	ENST00000230859	ENSG00000112941	TENT4A	TRUE	FALSE
chr5	6748591	G	C	ENST00000230859	ENSG00000112941	TENT4A	TRUE	FALSE
chr5	6748591	G	T	ENST00000230859	ENSG00000112941	TENT4A	TRUE	FALSE
chr5	6748592	T	A	ENST00000230859	ENSG00000112941	TENT4A	TRUE	FALSE
chr5	6748592	T	C	ENST00000230859	ENSG00000112941	TENT4A	TRUE	FALSE
chr5	6748592	T	G	ENST00000230859	ENSG00000112941	TENT4A	TRUE	FALSE
chr5	6749555	A	C	ENST00000230859	ENSG00000112941	TENT4A	TRUE	FALSE
chr5	6749555	A	G	ENST00000230859	ENSG00000112941	TENT4A	TRUE	FALSE
chr5	6749555	A	T	ENST00000230859	ENSG00000112941	TENT4A	TRUE	FALSE
chr5	6749556	G	A	ENST00000230859	ENSG00000112941	TENT4A	TRUE	FALSE
chr5	6749556	G	C	ENST00000230859	ENSG00000112941	TENT4A	TRUE	FALSE
chr5	6749556	G	T	ENST00000230859	ENSG00000112941	TENT4A	TRUE	FALSE
chr5	6749562	T	A	ENST00000230859	ENSG00000112941	TENT4A	TRUE	TRUE
chr5	6749562	T	G	ENST00000230859	ENSG00000112941	TENT4A	TRUE	TRUE
chr5	6749564	G	T	ENST00000230859	ENSG00000112941	TENT4A	TRUE	TRUE
chr5	6749567	A	T	ENST00000230859	ENSG00000112941	TENT4A	TRUE	TRUE
chr5	6749576	A	T	ENST00000230859	ENSG00000112941	TENT4A	TRUE	TRUE
chr5	6749585	C	T	ENST00000230859	ENSG00000112941	TENT4A	TRUE	TRUE
chr5	6749588	G	T	ENST00000230859	ENSG00000112941	TENT4A	TRUE	TRUE
chr5	6749602	C	A	ENST00000230859	ENSG00000112941	TENT4A	TRUE	TRUE
chr5	6749602	C	G	ENST00000230859	ENSG00000112941	TENT4A	TRUE	TRUE
chr5	6749610	G	A	ENST00000230859	ENSG00000112941	TENT4A	TRUE	TRUE
chr5	6749611	G	A	ENST00000230859	ENSG00000112941	TENT4A	TRUE	TRUE
chr5	6749615	A	T	ENST00000230859	ENSG00000112941	TENT4A	TRUE	TRUE
chr5	6749618	G	T	ENST00000230859	ENSG00000112941	TENT4A	TRUE	TRUE
chr5	6749621	A	T	ENST00000230859	ENSG00000112941	TENT4A	TRUE	TRUE
chr5	6749625	G	A	ENST00000230859	ENSG00000112941	TENT4A	TRUE	TRUE
chr5	6749626	G	A	ENST00000230859	ENSG00000112941	TENT4A	TRUE	TRUE
chr5	6749633	A	T	ENST00000230859	ENSG00000112941	TENT4A	TRUE	TRUE
chr5	6749646	C	A	ENST00000230859	ENSG00000112941	TENT4A	TRUE	TRUE
chr5	6749658	G	A	ENST00000230859	ENSG00000112941	TENT4A	TRUE	FALSE
chr5	6749658	G	C	ENST00000230859	ENSG00000112941	TENT4A	TRUE	FALSE
chr5	6749658	G	T	ENST00000230859	ENSG00000112941	TENT4A	TRUE	FALSE
chr5	6749659	T	A	ENST00000230859	ENSG00000112941	TENT4A	TRUE	FALSE
chr5	6749659	T	C	ENST00000230859	ENSG00000112941	TENT4A	TRUE	FALSE
chr5	6749659	T	G	ENST00000230859	ENSG00000112941	TENT4A	TRUE	FALSE
chr5	6750329	A	C	ENST00000230859	ENSG00000112941	TENT4A	TRUE	FALSE
chr5	6750329	A	G	ENST00000230859	ENSG00000112941	TENT4A	TRUE	FALSE
chr5	6750329	A	T	ENST00000230859	ENSG00000112941	TENT4A	TRUE	FALSE
chr5	6750330	G	A	ENST00000230859	ENSG00000112941	TENT4A	TRUE	FALSE
chr5	6750330	G	C	ENST00000230859	ENSG00000112941	TENT4A	TRUE	FALSE
chr5	6750330	G	T	ENST00000230859	ENSG00000112941	TENT4A	TRUE	FALSE
chr5	6750342	A	T	ENST00000230859	ENSG00000112941	TENT4A	TRUE	TRUE
chr5	6750348	A	T	ENST00000230859	ENSG00000112941	TENT4A	TRUE	TRUE
chr5	6750351	G	T	ENST00000230859	ENSG00000112941	TENT4A	TRUE	TRUE
chr5	6750354	C	T	ENST00000230859	ENSG00000112941	TENT4A	TRUE	TRUE
chr5	6750368	C	A	ENST00000230859	ENSG00000112941	TENT4A	TRUE	TRUE
chr5	6750375	G	T	ENST00000230859	ENSG00000112941	TENT4A	TRUE	TRUE
chr5	6750378	C	T	ENST00000230859	ENSG00000112941	TENT4A	TRUE	TRUE
chr5	6750384	C	T	ENST00000230859	ENSG00000112941	TENT4A	TRUE	TRUE
chr5	6750390	C	T	ENST00000230859	ENSG00000112941	TENT4A	TRUE	TRUE
chr5	6750393	G	T	ENST00000230859	ENSG00000112941	TENT4A	TRUE	TRUE
chr5	6750399	G	T	ENST00000230859	ENSG00000112941	TENT4A	TRUE	TRUE
chr5	6750410	T	A	ENST00000230859	ENSG00000112941	TENT4A	TRUE	TRUE
chr5	6750410	T	G	ENST00000230859	ENSG00000112941	TENT4A	TRUE	TRUE
chr5	6750414	C	T	ENST00000230859	ENSG00000112941	TENT4A	TRUE	TRUE
chr5	6750421	T	A	ENST00000230859	ENSG00000112941	TENT4A	TRUE	TRUE
chr5	6750427	T	A	ENST00000230859	ENSG00000112941	TENT4A	TRUE	TRUE
chr5	6750430	C	A	ENST00000230859	ENSG00000112941	TENT4A	TRUE	TRUE
chr5	6750444	C	T	ENST00000230859	ENSG00000112941	TENT4A	TRUE	TRUE
chr5	6750457	C	A	ENST00000230859	ENSG00000112941	TENT4A	TRUE	TRUE
chr5	6750457	C	G	ENST00000230859	ENSG00000112941	TENT4A	TRUE	TRUE
chr5	6750466	C	A	ENST00000230859	ENSG00000112941	TENT4A	TRUE	TRUE
chr5	6750484	C	A	ENST00000230859	ENSG00000112941	TENT4A	TRUE	TRUE
chr5	6750484	C	G	ENST00000230859	ENSG00000112941	TENT4A	TRUE	TRUE
chr5	6750504	G	A	ENST00000230859	ENSG00000112941	TENT4A	TRUE	TRUE
chr5	6750504	G	C	ENST00000230859	ENSG00000112941	TENT4A	TRUE	TRUE
chr5	6750504	G	T	ENST00000230859	ENSG00000112941	TENT4A	TRUE	TRUE
chr5	6750505	T	A	ENST00000230859	ENSG00000112941	TENT4A	TRUE	TRUE
chr5	6750505	T	C	ENST00000230859	ENSG00000112941	TENT4A	TRUE	FALSE
chr5	6750505	T	G	ENST00000230859	ENSG00000112941	TENT4A	TRUE	TRUE
chr5	6751037	A	C	ENST00000230859	ENSG00000112941	TENT4A	TRUE	FALSE
chr5	6751037	A	G	ENST00000230859	ENSG00000112941	TENT4A	TRUE	FALSE
chr5	6751037	A	T	ENST00000230859	ENSG00000112941	TENT4A	TRUE	FALSE
chr5	6751038	G	A	ENST00000230859	ENSG00000112941	TENT4A	TRUE	FALSE
chr5	6751038	G	C	ENST00000230859	ENSG00000112941	TENT4A	TRUE	FALSE
chr5	6751038	G	T	ENST00000230859	ENSG00000112941	TENT4A	TRUE	FALSE
chr5	6751043	C	A	ENST00000230859	ENSG00000112941	TENT4A	TRUE	TRUE
chr5	6751043	C	G	ENST00000230859	ENSG00000112941	TENT4A	TRUE	TRUE
chr5	6751059	C	A	ENST00000230859	ENSG00000112941	TENT4A	TRUE	TRUE
chr5	6751077	C	A	ENST00000230859	ENSG00000112941	TENT4A	TRUE	TRUE
chr5	6751077	C	G	ENST00000230859	ENSG00000112941	TENT4A	TRUE	TRUE
chr5	6751078	C	T	ENST00000230859	ENSG00000112941	TENT4A	TRUE	TRUE
chr5	6751090	C	T	ENST00000230859	ENSG00000112941	TENT4A	TRUE	TRUE
chr5	6751118	T	A	ENST00000230859	ENSG00000112941	TENT4A	TRUE	TRUE
chr5	6751118	T	G	ENST00000230859	ENSG00000112941	TENT4A	TRUE	TRUE
chr5	6751130	T	A	ENST00000230859	ENSG00000112941	TENT4A	TRUE	TRUE
chr5	6751147	A	T	ENST00000230859	ENSG00000112941	TENT4A	TRUE	TRUE
chr5	6751153	C	T	ENST00000230859	ENSG00000112941	TENT4A	TRUE	TRUE
chr5	6751168	A	T	ENST00000230859	ENSG00000112941	TENT4A	TRUE	TRUE
chr5	6751195	C	T	ENST00000230859	ENSG00000112941	TENT4A	TRUE	TRUE
chr5	6751198	G	A	ENST00000230859	ENSG00000112941	TENT4A	TRUE	FALSE
chr5	6751198	G	C	ENST00000230859	ENSG00000112941	TENT4A	TRUE	FALSE
chr5	6751198	G	T	ENST00000230859	ENSG00000112941	TENT4A	TRUE	FALSE
chr5	6751199	T	A	ENST00000230859	ENSG00000112941	TENT4A	TRUE	FALSE
chr5	6751199	T	C	ENST00000230859	ENSG00000112941	TENT4A	FALSE	FALSE
chr5	6751199	T	G	ENST00000230859	ENSG00000112941	TENT4A	TRUE	FALSE
chr5	6752871	A	C	ENST00000230859	ENSG00000112941	TENT4A	FALSE	FALSE
chr5	6752871	A	G	ENST00000230859	ENSG00000112941	TENT4A	FALSE	FALSE
chr5	6752871	A	T	ENST00000230859	ENSG00000112941	TENT4A	FALSE	FALSE
chr5	6752872	G	A	ENST00000230859	ENSG00000112941	TENT4A	FALSE	FALSE
chr5	6752872	G	C	ENST00000230859	ENSG00000112941	TENT4A	FALSE	FALSE
chr5	6752872	G	T	ENST00000230859	ENSG00000112941	TENT4A	FALSE	FALSE
chr5	6752923	C	A	ENST00000230859	ENSG00000112941	TENT4A	TRUE	TRUE
chr5	6752924	A	T	ENST00000230859	ENSG00000112941	TENT4A	TRUE	TRUE
chr5	6752927	C	T	ENST00000230859	ENSG00000112941	TENT4A	TRUE	TRUE
chr5	6752939	G	T	ENST00000230859	ENSG00000112941	TENT4A	TRUE	TRUE
chr5	6752942	G	T	ENST00000230859	ENSG00000112941	TENT4A	TRUE	TRUE
chr5	6752955	T	A	ENST00000230859	ENSG00000112941	TENT4A	TRUE	TRUE
chr5	6752957	A	T	ENST00000230859	ENSG00000112941	TENT4A	TRUE	TRUE
chr5	6752994	C	A	ENST00000230859	ENSG00000112941	TENT4A	FALSE	FALSE
chr5	6752994	C	G	ENST00000230859	ENSG00000112941	TENT4A	FALSE	FALSE
chr5	6753015	C	A	ENST00000230859	ENSG00000112941	TENT4A	FALSE	FALSE
chr5	6753031	T	A	ENST00000230859	ENSG00000112941	TENT4A	FALSE	FALSE
chr5	6753031	T	G	ENST00000230859	ENSG00000112941	TENT4A	FALSE	FALSE
chr5	6753035	A	T	ENST00000230859	ENSG00000112941	TENT4A	FALSE	FALSE
chr5	6753038	G	A	ENST00000230859	ENSG00000112941	TENT4A	FALSE	FALSE
chr5	6753038	G	C	ENST00000230859	ENSG00000112941	TENT4A	FALSE	FALSE
chr5	6753038	G	T	ENST00000230859	ENSG00000112941	TENT4A	FALSE	FALSE
chr5	6753039	T	A	ENST00000230859	ENSG00000112941	TENT4A	FALSE	FALSE
chr5	6753039	T	C	ENST00000230859	ENSG00000112941	TENT4A	FALSE	FALSE
chr5	6753039	T	G	ENST00000230859	ENSG00000112941	TENT4A	FALSE	FALSE
chr5	6754749	A	C	ENST00000230859	ENSG00000112941	TENT4A	TRUE	FALSE
chr5	6754749	A	G	ENST00000230859	ENSG00000112941	TENT4A	TRUE	FALSE
chr5	6754749	A	T	ENST00000230859	ENSG00000112941	TENT4A	TRUE	FALSE
chr5	6754750	G	A	ENST00000230859	ENSG00000112941	TENT4A	TRUE	FALSE
chr5	6754750	G	C	ENST00000230859	ENSG00000112941	TENT4A	TRUE	FALSE
chr5	6754750	G	T	ENST00000230859	ENSG00000112941	TENT4A	TRUE	FALSE
chr5	6754751	C	T	ENST00000230859	ENSG00000112941	TENT4A	FALSE	FALSE
chr5	6754766	A	T	ENST00000230859	ENSG00000112941	TENT4A	FALSE	FALSE
chr5	6754778	A	T	ENST00000230859	ENSG00000112941	TENT4A	FALSE	FALSE
chr5	6754799	C	T	ENST00000230859	ENSG00000112941	TENT4A	FALSE	FALSE
chr5	6754813	C	A	ENST00000230859	ENSG00000112941	TENT4A	FALSE	FALSE
chr5	6754813	C	G	ENST00000230859	ENSG00000112941	TENT4A	FALSE	FALSE
chr5	6754829	G	T	ENST00000230859	ENSG00000112941	TENT4A	FALSE	FALSE
chr5	6754859	G	T	ENST00000230859	ENSG00000112941	TENT4A	FALSE	FALSE
chr5	6754868	C	T	ENST00000230859	ENSG00000112941	TENT4A	FALSE	FALSE
chr5	6754873	T	A	ENST00000230859	ENSG00000112941	TENT4A	FALSE	FALSE
chr5	6754873	T	G	ENST00000230859	ENSG00000112941	TENT4A	FALSE	FALSE
chr5	6754887	G	A	ENST00000230859	ENSG00000112941	TENT4A	FALSE	FALSE
chr5	6754888	G	A	ENST00000230859	ENSG00000112941	TENT4A	FALSE	FALSE
chr5	6754895	A	T	ENST00000230859	ENSG00000112941	TENT4A	FALSE	FALSE
chr5	6754898	A	T	ENST00000230859	ENSG00000112941	TENT4A	FALSE	FALSE
chr5	6754940	A	T	ENST00000230859	ENSG00000112941	TENT4A	FALSE	FALSE
chr5	7396301	G	A	ENST00000338316	ENSG00000078295	ADCY2	FALSE	FALSE
chr5	7396302	G	A	ENST00000338316	ENSG00000078295	ADCY2	FALSE	FALSE
chr5	7396303	C	T	ENST00000338316	ENSG00000078295	ADCY2	FALSE	FALSE
chr5	7396306	G	T	ENST00000338316	ENSG00000078295	ADCY2	FALSE	FALSE
chr5	7396329	C	A	ENST00000338316	ENSG00000078295	ADCY2	FALSE	FALSE
chr5	7396329	C	G	ENST00000338316	ENSG00000078295	ADCY2	FALSE	FALSE
chr5	7396345	G	T	ENST00000338316	ENSG00000078295	ADCY2	FALSE	FALSE
chr5	7396348	G	T	ENST00000338316	ENSG00000078295	ADCY2	TRUE	FALSE
chr5	7396363	G	T	ENST00000338316	ENSG00000078295	ADCY2	TRUE	FALSE
chr5	7396391	G	A	ENST00000338316	ENSG00000078295	ADCY2	TRUE	TRUE
chr5	7396392	G	A	ENST00000338316	ENSG00000078295	ADCY2	TRUE	TRUE
chr5	7396398	C	A	ENST00000338316	ENSG00000078295	ADCY2	TRUE	TRUE
chr5	7396398	C	G	ENST00000338316	ENSG00000078295	ADCY2	TRUE	TRUE
chr5	7396399	G	T	ENST00000338316	ENSG00000078295	ADCY2	TRUE	TRUE
chr5	7396407	C	A	ENST00000338316	ENSG00000078295	ADCY2	TRUE	TRUE
chr5	7396407	C	G	ENST00000338316	ENSG00000078295	ADCY2	TRUE	TRUE
chr5	7396410	C	A	ENST00000338316	ENSG00000078295	ADCY2	TRUE	TRUE
chr5	7396410	C	G	ENST00000338316	ENSG00000078295	ADCY2	TRUE	TRUE
chr5	7396413	C	A	ENST00000338316	ENSG00000078295	ADCY2	TRUE	TRUE
chr5	7396420	C	T	ENST00000338316	ENSG00000078295	ADCY2	TRUE	TRUE
chr5	7396423	C	T	ENST00000338316	ENSG00000078295	ADCY2	TRUE	TRUE
chr5	7396470	C	A	ENST00000338316	ENSG00000078295	ADCY2	TRUE	TRUE
chr5	7396507	G	A	ENST00000338316	ENSG00000078295	ADCY2	TRUE	FALSE
chr5	7396507	G	C	ENST00000338316	ENSG00000078295	ADCY2	TRUE	FALSE
chr5	7396507	G	T	ENST00000338316	ENSG00000078295	ADCY2	TRUE	FALSE
chr5	7396508	T	A	ENST00000338316	ENSG00000078295	ADCY2	TRUE	FALSE
chr5	7396508	T	C	ENST00000338316	ENSG00000078295	ADCY2	TRUE	FALSE
chr5	7396508	T	G	ENST00000338316	ENSG00000078295	ADCY2	TRUE	FALSE
chr5	7414571	A	C	ENST00000338316	ENSG00000078295	ADCY2	TRUE	FALSE
chr5	7414571	A	G	ENST00000338316	ENSG00000078295	ADCY2	TRUE	FALSE
chr5	7414571	A	T	ENST00000338316	ENSG00000078295	ADCY2	TRUE	FALSE
chr5	7414572	G	A	ENST00000338316	ENSG00000078295	ADCY2	TRUE	FALSE
chr5	7414572	G	C	ENST00000338316	ENSG00000078295	ADCY2	TRUE	FALSE
chr5	7414572	G	T	ENST00000338316	ENSG00000078295	ADCY2	TRUE	FALSE
chr5	7414573	G	T	ENST00000338316	ENSG00000078295	ADCY2	TRUE	TRUE
chr5	7414579	G	T	ENST00000338316	ENSG00000078295	ADCY2	TRUE	TRUE
chr5	7414653	C	A	ENST00000338316	ENSG00000078295	ADCY2	TRUE	TRUE
chr5	7414657	G	T	ENST00000338316	ENSG00000078295	ADCY2	TRUE	TRUE
chr5	7414669	A	T	ENST00000338316	ENSG00000078295	ADCY2	TRUE	TRUE
chr5	7414672	A	T	ENST00000338316	ENSG00000078295	ADCY2	TRUE	TRUE
chr5	7414691	C	A	ENST00000338316	ENSG00000078295	ADCY2	TRUE	TRUE
chr5	7414694	T	A	ENST00000338316	ENSG00000078295	ADCY2	TRUE	TRUE
chr5	7414703	G	A	ENST00000338316	ENSG00000078295	ADCY2	TRUE	TRUE
chr5	7414704	G	A	ENST00000338316	ENSG00000078295	ADCY2	TRUE	TRUE
chr5	7414710	C	A	ENST00000338316	ENSG00000078295	ADCY2	TRUE	TRUE
chr5	7414723	G	T	ENST00000338316	ENSG00000078295	ADCY2	TRUE	TRUE
chr5	7414728	C	A	ENST00000338316	ENSG00000078295	ADCY2	TRUE	TRUE
chr5	7414728	C	G	ENST00000338316	ENSG00000078295	ADCY2	TRUE	TRUE
chr5	7414740	T	A	ENST00000338316	ENSG00000078295	ADCY2	TRUE	TRUE
chr5	7414744	G	T	ENST00000338316	ENSG00000078295	ADCY2	TRUE	TRUE
chr5	7414763	G	A	ENST00000338316	ENSG00000078295	ADCY2	TRUE	TRUE
chr5	7414764	G	A	ENST00000338316	ENSG00000078295	ADCY2	TRUE	TRUE
chr5	7414768	C	T	ENST00000338316	ENSG00000078295	ADCY2	TRUE	TRUE
chr5	7414771	G	A	ENST00000338316	ENSG00000078295	ADCY2	TRUE	FALSE
chr5	7414771	G	C	ENST00000338316	ENSG00000078295	ADCY2	TRUE	FALSE
chr5	7414771	G	T	ENST00000338316	ENSG00000078295	ADCY2	TRUE	FALSE
chr5	7414772	T	A	ENST00000338316	ENSG00000078295	ADCY2	TRUE	FALSE
chr5	7414772	T	C	ENST00000338316	ENSG00000078295	ADCY2	TRUE	FALSE
chr5	7414772	T	G	ENST00000338316	ENSG00000078295	ADCY2	TRUE	FALSE
chr5	7520736	A	C	ENST00000338316	ENSG00000078295	ADCY2	TRUE	FALSE
chr5	7520736	A	G	ENST00000338316	ENSG00000078295	ADCY2	TRUE	FALSE
chr5	7520736	A	T	ENST00000338316	ENSG00000078295	ADCY2	TRUE	FALSE
chr5	7520737	G	A	ENST00000338316	ENSG00000078295	ADCY2	TRUE	FALSE
chr5	7520737	G	C	ENST00000338316	ENSG00000078295	ADCY2	TRUE	FALSE
chr5	7520737	G	T	ENST00000338316	ENSG00000078295	ADCY2	TRUE	FALSE
chr5	7520742	C	A	ENST00000338316	ENSG00000078295	ADCY2	TRUE	TRUE
chr5	7520773	C	A	ENST00000338316	ENSG00000078295	ADCY2	TRUE	TRUE
chr5	7520773	C	G	ENST00000338316	ENSG00000078295	ADCY2	TRUE	TRUE
chr5	7520795	C	T	ENST00000338316	ENSG00000078295	ADCY2	TRUE	TRUE
chr5	7520857	C	A	ENST00000338316	ENSG00000078295	ADCY2	TRUE	TRUE
chr5	7520873	G	T	ENST00000338316	ENSG00000078295	ADCY2	TRUE	TRUE
chr5	7520879	A	T	ENST00000338316	ENSG00000078295	ADCY2	TRUE	TRUE
chr5	7520882	G	T	ENST00000338316	ENSG00000078295	ADCY2	TRUE	TRUE
chr5	7520895	G	A	ENST00000338316	ENSG00000078295	ADCY2	TRUE	TRUE
chr5	7520896	G	A	ENST00000338316	ENSG00000078295	ADCY2	TRUE	TRUE
chr5	7520897	C	T	ENST00000338316	ENSG00000078295	ADCY2	TRUE	TRUE
chr5	7520900	G	A	ENST00000338316	ENSG00000078295	ADCY2	TRUE	FALSE
chr5	7520900	G	C	ENST00000338316	ENSG00000078295	ADCY2	TRUE	FALSE
chr5	7520900	G	T	ENST00000338316	ENSG00000078295	ADCY2	TRUE	FALSE
chr5	7520901	T	A	ENST00000338316	ENSG00000078295	ADCY2	TRUE	FALSE
chr5	7520901	T	C	ENST00000338316	ENSG00000078295	ADCY2	TRUE	FALSE
chr5	7520901	T	G	ENST00000338316	ENSG00000078295	ADCY2	TRUE	FALSE
chr5	7626165	A	C	ENST00000338316	ENSG00000078295	ADCY2	TRUE	FALSE
chr5	7626165	A	G	ENST00000338316	ENSG00000078295	ADCY2	TRUE	FALSE
chr5	7626165	A	T	ENST00000338316	ENSG00000078295	ADCY2	TRUE	FALSE
chr5	7626166	G	A	ENST00000338316	ENSG00000078295	ADCY2	TRUE	FALSE
chr5	7626166	G	C	ENST00000338316	ENSG00000078295	ADCY2	TRUE	FALSE
chr5	7626166	G	T	ENST00000338316	ENSG00000078295	ADCY2	TRUE	FALSE
chr5	7626196	T	A	ENST00000338316	ENSG00000078295	ADCY2	TRUE	TRUE
chr5	7626209	G	T	ENST00000338316	ENSG00000078295	ADCY2	TRUE	TRUE
chr5	7626217	C	A	ENST00000338316	ENSG00000078295	ADCY2	TRUE	TRUE
chr5	7626217	C	G	ENST00000338316	ENSG00000078295	ADCY2	TRUE	TRUE
chr5	7626221	A	T	ENST00000338316	ENSG00000078295	ADCY2	TRUE	TRUE
chr5	7626233	G	T	ENST00000338316	ENSG00000078295	ADCY2	TRUE	TRUE
chr5	7626245	C	T	ENST00000338316	ENSG00000078295	ADCY2	TRUE	TRUE
chr5	7626248	C	T	ENST00000338316	ENSG00000078295	ADCY2	TRUE	TRUE
chr5	7626256	T	A	ENST00000338316	ENSG00000078295	ADCY2	TRUE	TRUE
chr5	7626256	T	G	ENST00000338316	ENSG00000078295	ADCY2	TRUE	TRUE
chr5	7626257	C	T	ENST00000338316	ENSG00000078295	ADCY2	TRUE	TRUE
chr5	7626268	T	A	ENST00000338316	ENSG00000078295	ADCY2	TRUE	TRUE
chr5	7626274	C	A	ENST00000338316	ENSG00000078295	ADCY2	TRUE	TRUE
chr5	7626278	A	T	ENST00000338316	ENSG00000078295	ADCY2	TRUE	TRUE
chr5	7626282	C	A	ENST00000338316	ENSG00000078295	ADCY2	TRUE	TRUE
chr5	7626290	A	T	ENST00000338316	ENSG00000078295	ADCY2	TRUE	TRUE
chr5	7626294	T	A	ENST00000338316	ENSG00000078295	ADCY2	TRUE	TRUE
chr5	7626296	G	T	ENST00000338316	ENSG00000078295	ADCY2	TRUE	TRUE
chr5	7626302	G	T	ENST00000338316	ENSG00000078295	ADCY2	TRUE	TRUE
chr5	7626305	A	T	ENST00000338316	ENSG00000078295	ADCY2	TRUE	TRUE
chr5	7626311	C	T	ENST00000338316	ENSG00000078295	ADCY2	TRUE	TRUE
chr5	7626314	C	T	ENST00000338316	ENSG00000078295	ADCY2	TRUE	TRUE
chr5	7626317	G	A	ENST00000338316	ENSG00000078295	ADCY2	TRUE	FALSE
chr5	7626317	G	C	ENST00000338316	ENSG00000078295	ADCY2	TRUE	FALSE
chr5	7626317	G	T	ENST00000338316	ENSG00000078295	ADCY2	TRUE	FALSE
chr5	7626318	T	A	ENST00000338316	ENSG00000078295	ADCY2	TRUE	FALSE
chr5	7626318	T	C	ENST00000338316	ENSG00000078295	ADCY2	TRUE	FALSE
chr5	7626318	T	G	ENST00000338316	ENSG00000078295	ADCY2	TRUE	FALSE
chr5	7690689	A	C	ENST00000338316	ENSG00000078295	ADCY2	TRUE	FALSE
chr5	7690689	A	G	ENST00000338316	ENSG00000078295	ADCY2	TRUE	FALSE
chr5	7690689	A	T	ENST00000338316	ENSG00000078295	ADCY2	TRUE	FALSE
chr5	7690690	G	A	ENST00000338316	ENSG00000078295	ADCY2	TRUE	FALSE
chr5	7690690	G	C	ENST00000338316	ENSG00000078295	ADCY2	TRUE	FALSE
chr5	7690690	G	T	ENST00000338316	ENSG00000078295	ADCY2	TRUE	FALSE
chr5	7690691	G	T	ENST00000338316	ENSG00000078295	ADCY2	TRUE	TRUE
chr5	7690733	G	T	ENST00000338316	ENSG00000078295	ADCY2	TRUE	TRUE
chr5	7690739	A	T	ENST00000338316	ENSG00000078295	ADCY2	TRUE	TRUE
chr5	7690745	G	T	ENST00000338316	ENSG00000078295	ADCY2	TRUE	TRUE
chr5	7690754	C	T	ENST00000338316	ENSG00000078295	ADCY2	TRUE	TRUE
chr5	7690763	C	T	ENST00000338316	ENSG00000078295	ADCY2	TRUE	TRUE
chr5	7690772	A	T	ENST00000338316	ENSG00000078295	ADCY2	TRUE	TRUE
chr5	7690781	C	T	ENST00000338316	ENSG00000078295	ADCY2	TRUE	TRUE
chr5	7690787	G	T	ENST00000338316	ENSG00000078295	ADCY2	TRUE	TRUE
chr5	7690816	T	A	ENST00000338316	ENSG00000078295	ADCY2	TRUE	TRUE
chr5	7690816	T	G	ENST00000338316	ENSG00000078295	ADCY2	TRUE	TRUE
chr5	7690820	A	T	ENST00000338316	ENSG00000078295	ADCY2	TRUE	TRUE
chr5	7690840	G	A	ENST00000338316	ENSG00000078295	ADCY2	TRUE	FALSE
chr5	7690840	G	C	ENST00000338316	ENSG00000078295	ADCY2	TRUE	FALSE
chr5	7690840	G	T	ENST00000338316	ENSG00000078295	ADCY2	TRUE	FALSE
chr5	7690841	T	A	ENST00000338316	ENSG00000078295	ADCY2	TRUE	FALSE
chr5	7690841	T	C	ENST00000338316	ENSG00000078295	ADCY2	TRUE	FALSE
chr5	7690841	T	G	ENST00000338316	ENSG00000078295	ADCY2	TRUE	FALSE
chr5	7695750	A	C	ENST00000338316	ENSG00000078295	ADCY2	TRUE	FALSE
chr5	7695750	A	G	ENST00000338316	ENSG00000078295	ADCY2	TRUE	FALSE
chr5	7695750	A	T	ENST00000338316	ENSG00000078295	ADCY2	TRUE	FALSE
chr5	7695751	G	A	ENST00000338316	ENSG00000078295	ADCY2	TRUE	FALSE
chr5	7695751	G	C	ENST00000338316	ENSG00000078295	ADCY2	TRUE	FALSE
chr5	7695751	G	T	ENST00000338316	ENSG00000078295	ADCY2	TRUE	FALSE
chr5	7695757	T	A	ENST00000338316	ENSG00000078295	ADCY2	TRUE	TRUE
chr5	7695757	T	G	ENST00000338316	ENSG00000078295	ADCY2	TRUE	TRUE
chr5	7695761	C	A	ENST00000338316	ENSG00000078295	ADCY2	TRUE	TRUE
chr5	7695761	C	G	ENST00000338316	ENSG00000078295	ADCY2	TRUE	TRUE
chr5	7695800	C	A	ENST00000338316	ENSG00000078295	ADCY2	TRUE	TRUE
chr5	7695807	G	T	ENST00000338316	ENSG00000078295	ADCY2	TRUE	TRUE
chr5	7695810	G	T	ENST00000338316	ENSG00000078295	ADCY2	TRUE	TRUE
chr5	7695831	G	T	ENST00000338316	ENSG00000078295	ADCY2	TRUE	TRUE
chr5	7695840	G	T	ENST00000338316	ENSG00000078295	ADCY2	TRUE	TRUE
chr5	7695843	A	T	ENST00000338316	ENSG00000078295	ADCY2	TRUE	TRUE
chr5	7695852	C	T	ENST00000338316	ENSG00000078295	ADCY2	TRUE	TRUE
chr5	7695861	A	T	ENST00000338316	ENSG00000078295	ADCY2	TRUE	TRUE
chr5	7695864	G	A	ENST00000338316	ENSG00000078295	ADCY2	FALSE	FALSE
chr5	7695864	G	C	ENST00000338316	ENSG00000078295	ADCY2	TRUE	FALSE
chr5	7695864	G	T	ENST00000338316	ENSG00000078295	ADCY2	TRUE	FALSE
chr5	7695865	T	A	ENST00000338316	ENSG00000078295	ADCY2	FALSE	FALSE
chr5	7695865	T	C	ENST00000338316	ENSG00000078295	ADCY2	FALSE	FALSE
chr5	7695865	T	G	ENST00000338316	ENSG00000078295	ADCY2	FALSE	FALSE
chr5	7698245	A	C	ENST00000338316	ENSG00000078295	ADCY2	TRUE	FALSE
chr5	7698245	A	G	ENST00000338316	ENSG00000078295	ADCY2	TRUE	FALSE
chr5	7698245	A	T	ENST00000338316	ENSG00000078295	ADCY2	TRUE	FALSE
chr5	7698246	G	A	ENST00000338316	ENSG00000078295	ADCY2	TRUE	FALSE
chr5	7698246	G	C	ENST00000338316	ENSG00000078295	ADCY2	TRUE	FALSE
chr5	7698246	G	T	ENST00000338316	ENSG00000078295	ADCY2	TRUE	FALSE
chr5	7698247	G	T	ENST00000338316	ENSG00000078295	ADCY2	TRUE	TRUE
chr5	7698253	G	T	ENST00000338316	ENSG00000078295	ADCY2	TRUE	TRUE
chr5	7698258	C	A	ENST00000338316	ENSG00000078295	ADCY2	TRUE	TRUE
chr5	7698262	A	T	ENST00000338316	ENSG00000078295	ADCY2	TRUE	TRUE
chr5	7698268	A	T	ENST00000338316	ENSG00000078295	ADCY2	TRUE	TRUE
chr5	7698275	T	A	ENST00000338316	ENSG00000078295	ADCY2	TRUE	TRUE
chr5	7698275	T	G	ENST00000338316	ENSG00000078295	ADCY2	TRUE	TRUE
chr5	7698277	G	T	ENST00000338316	ENSG00000078295	ADCY2	TRUE	TRUE
chr5	7698285	C	A	ENST00000338316	ENSG00000078295	ADCY2	TRUE	TRUE
chr5	7698288	C	A	ENST00000338316	ENSG00000078295	ADCY2	TRUE	TRUE
chr5	7698288	C	G	ENST00000338316	ENSG00000078295	ADCY2	TRUE	TRUE
chr5	7698291	C	A	ENST00000338316	ENSG00000078295	ADCY2	TRUE	TRUE
chr5	7698291	C	G	ENST00000338316	ENSG00000078295	ADCY2	TRUE	TRUE
chr5	7698294	T	A	ENST00000338316	ENSG00000078295	ADCY2	TRUE	TRUE
chr5	7698301	G	T	ENST00000338316	ENSG00000078295	ADCY2	TRUE	TRUE
chr5	7698331	A	T	ENST00000338316	ENSG00000078295	ADCY2	TRUE	TRUE
chr5	7698339	T	A	ENST00000338316	ENSG00000078295	ADCY2	TRUE	TRUE
chr5	7698343	A	T	ENST00000338316	ENSG00000078295	ADCY2	TRUE	TRUE
chr5	7698363	T	A	ENST00000338316	ENSG00000078295	ADCY2	TRUE	TRUE
chr5	7698364	G	T	ENST00000338316	ENSG00000078295	ADCY2	TRUE	TRUE
chr5	7698373	A	T	ENST00000338316	ENSG00000078295	ADCY2	TRUE	TRUE
chr5	7698375	G	A	ENST00000338316	ENSG00000078295	ADCY2	TRUE	FALSE
chr5	7698375	G	C	ENST00000338316	ENSG00000078295	ADCY2	TRUE	FALSE
chr5	7698375	G	T	ENST00000338316	ENSG00000078295	ADCY2	TRUE	FALSE
chr5	7698376	T	A	ENST00000338316	ENSG00000078295	ADCY2	TRUE	FALSE
chr5	7698376	T	C	ENST00000338316	ENSG00000078295	ADCY2	TRUE	FALSE
chr5	7698376	T	G	ENST00000338316	ENSG00000078295	ADCY2	TRUE	FALSE
chr5	7706742	A	C	ENST00000338316	ENSG00000078295	ADCY2	TRUE	FALSE
chr5	7706742	A	G	ENST00000338316	ENSG00000078295	ADCY2	TRUE	FALSE
chr5	7706742	A	T	ENST00000338316	ENSG00000078295	ADCY2	TRUE	FALSE
chr5	7706743	G	A	ENST00000338316	ENSG00000078295	ADCY2	TRUE	FALSE
chr5	7706743	G	C	ENST00000338316	ENSG00000078295	ADCY2	TRUE	FALSE
chr5	7706743	G	T	ENST00000338316	ENSG00000078295	ADCY2	TRUE	FALSE
chr5	7706745	A	T	ENST00000338316	ENSG00000078295	ADCY2	TRUE	TRUE
chr5	7706763	G	T	ENST00000338316	ENSG00000078295	ADCY2	TRUE	TRUE
chr5	7706813	T	A	ENST00000338316	ENSG00000078295	ADCY2	TRUE	TRUE
chr5	7706829	C	T	ENST00000338316	ENSG00000078295	ADCY2	TRUE	TRUE
chr5	7706832	A	T	ENST00000338316	ENSG00000078295	ADCY2	TRUE	TRUE
chr5	7706836	G	A	ENST00000338316	ENSG00000078295	ADCY2	TRUE	TRUE
chr5	7706837	G	A	ENST00000338316	ENSG00000078295	ADCY2	TRUE	TRUE
chr5	7706838	C	T	ENST00000338316	ENSG00000078295	ADCY2	TRUE	TRUE
chr5	7706843	T	A	ENST00000338316	ENSG00000078295	ADCY2	TRUE	TRUE
chr5	7706843	T	G	ENST00000338316	ENSG00000078295	ADCY2	TRUE	TRUE
chr5	7706851	G	A	ENST00000338316	ENSG00000078295	ADCY2	TRUE	TRUE
chr5	7706852	G	A	ENST00000338316	ENSG00000078295	ADCY2	TRUE	TRUE
chr5	7706854	C	A	ENST00000338316	ENSG00000078295	ADCY2	TRUE	TRUE
chr5	7706854	C	G	ENST00000338316	ENSG00000078295	ADCY2	TRUE	TRUE
chr5	7706869	T	A	ENST00000338316	ENSG00000078295	ADCY2	TRUE	TRUE
chr5	7706883	G	T	ENST00000338316	ENSG00000078295	ADCY2	TRUE	TRUE
chr5	7706889	G	T	ENST00000338316	ENSG00000078295	ADCY2	TRUE	TRUE
chr5	7706901	G	T	ENST00000338316	ENSG00000078295	ADCY2	TRUE	TRUE
chr5	7706903	G	A	ENST00000338316	ENSG00000078295	ADCY2	TRUE	FALSE
chr5	7706903	G	C	ENST00000338316	ENSG00000078295	ADCY2	TRUE	FALSE
chr5	7706903	G	T	ENST00000338316	ENSG00000078295	ADCY2	TRUE	FALSE
chr5	7706904	T	A	ENST00000338316	ENSG00000078295	ADCY2	TRUE	FALSE
chr5	7706904	T	C	ENST00000338316	ENSG00000078295	ADCY2	TRUE	FALSE
chr5	7706904	T	G	ENST00000338316	ENSG00000078295	ADCY2	TRUE	FALSE
chr5	7707704	A	C	ENST00000338316	ENSG00000078295	ADCY2	TRUE	FALSE
chr5	7707704	A	G	ENST00000338316	ENSG00000078295	ADCY2	TRUE	FALSE
chr5	7707704	A	T	ENST00000338316	ENSG00000078295	ADCY2	TRUE	FALSE
chr5	7707705	G	A	ENST00000338316	ENSG00000078295	ADCY2	TRUE	FALSE
chr5	7707705	G	C	ENST00000338316	ENSG00000078295	ADCY2	TRUE	FALSE
chr5	7707705	G	T	ENST00000338316	ENSG00000078295	ADCY2	TRUE	FALSE
chr5	7707734	G	T	ENST00000338316	ENSG00000078295	ADCY2	TRUE	TRUE
chr5	7707741	T	A	ENST00000338316	ENSG00000078295	ADCY2	TRUE	TRUE
chr5	7707754	T	A	ENST00000338316	ENSG00000078295	ADCY2	TRUE	TRUE
chr5	7707754	T	G	ENST00000338316	ENSG00000078295	ADCY2	TRUE	TRUE
chr5	7707755	A	T	ENST00000338316	ENSG00000078295	ADCY2	TRUE	TRUE
chr5	7707761	G	T	ENST00000338316	ENSG00000078295	ADCY2	TRUE	TRUE
chr5	7707764	G	T	ENST00000338316	ENSG00000078295	ADCY2	TRUE	TRUE
chr5	7707767	G	T	ENST00000338316	ENSG00000078295	ADCY2	TRUE	TRUE
chr5	7707793	T	A	ENST00000338316	ENSG00000078295	ADCY2	TRUE	TRUE
chr5	7707793	T	G	ENST00000338316	ENSG00000078295	ADCY2	TRUE	TRUE
chr5	7707795	T	A	ENST00000338316	ENSG00000078295	ADCY2	TRUE	TRUE
chr5	7707795	T	G	ENST00000338316	ENSG00000078295	ADCY2	TRUE	TRUE
chr5	7707797	A	T	ENST00000338316	ENSG00000078295	ADCY2
chr5	7707800	C	T	ENST00000338316	ENSG00000078295	ADCY2	TRUE	TRUE
chr5	7707812	A	T	ENST00000338316	ENSG00000078295	ADCY2	TRUE	TRUE
chr5	7707820	C	A	ENST00000338316	ENSG00000078295	ADCY2	TRUE	TRUE
chr5	7707820	C	G	ENST00000338316	ENSG00000078295	ADCY2	TRUE	TRUE
chr5	7707836	A	T	ENST00000338316	ENSG00000078295	ADCY2	TRUE	TRUE
chr5	7707839	G	A	ENST00000338316	ENSG00000078295	ADCY2	TRUE	FALSE
chr5	7707839	G	C	ENST00000338316	ENSG00000078295	ADCY2	TRUE	FALSE
chr5	7707839	G	T	ENST00000338316	ENSG00000078295	ADCY2	TRUE	FALSE
chr5	7707840	T	A	ENST00000338316	ENSG00000078295	ADCY2	TRUE	FALSE
chr5	7707840	T	C	ENST00000338316	ENSG00000078295	ADCY2	TRUE	FALSE
chr5	7707840	T	G	ENST00000338316	ENSG00000078295	ADCY2	TRUE	FALSE
chr5	7709209	A	C	ENST00000338316	ENSG00000078295	ADCY2	TRUE	FALSE
chr5	7709209	A	G	ENST00000338316	ENSG00000078295	ADCY2	TRUE	FALSE
chr5	7709209	A	T	ENST00000338316	ENSG00000078295	ADCY2	TRUE	FALSE
chr5	7709210	G	A	ENST00000338316	ENSG00000078295	ADCY2	TRUE	FALSE
chr5	7709210	G	C	ENST00000338316	ENSG00000078295	ADCY2	TRUE	FALSE
chr5	7709210	G	T	ENST00000338316	ENSG00000078295	ADCY2	TRUE	FALSE
chr5	7709211	G	T	ENST00000338316	ENSG00000078295	ADCY2	TRUE	TRUE
chr5	7709214	G	T	ENST00000338316	ENSG00000078295	ADCY2	TRUE	TRUE
chr5	7709217	C	T	ENST00000338316	ENSG00000078295	ADCY2	TRUE	TRUE
chr5	7709229	C	T	ENST00000338316	ENSG00000078295	ADCY2	TRUE	TRUE
chr5	7709241	A	T	ENST00000338316	ENSG00000078295	ADCY2	TRUE	TRUE
chr5	7709262	G	T	ENST00000338316	ENSG00000078295	ADCY2	TRUE	TRUE
chr5	7709268	A	T	ENST00000338316	ENSG00000078295	ADCY2	TRUE	TRUE
chr5	7709281	C	A	ENST00000338316	ENSG00000078295	ADCY2	TRUE	TRUE
chr5	7709300	C	A	ENST00000338316	ENSG00000078295	ADCY2	TRUE	TRUE
chr5	7709300	C	G	ENST00000338316	ENSG00000078295	ADCY2	TRUE	TRUE
chr5	7709302	T	A	ENST00000338316	ENSG00000078295	ADCY2	TRUE	TRUE
chr5	7709304	G	T	ENST00000338316	ENSG00000078295	ADCY2	TRUE	TRUE
chr5	7709311	G	A	ENST00000338316	ENSG00000078295	ADCY2	TRUE	TRUE
chr5	7709312	G	A	ENST00000338316	ENSG00000078295	ADCY2	TRUE	TRUE
chr5	7709322	A	T	ENST00000338316	ENSG00000078295	ADCY2	TRUE	TRUE
chr5	7709364	G	T	ENST00000338316	ENSG00000078295	ADCY2	TRUE	TRUE
chr5	7709373	A	T	ENST00000338316	ENSG00000078295	ADCY2	TRUE	TRUE
chr5	7709388	G	A	ENST00000338316	ENSG00000078295	ADCY2	TRUE	FALSE
chr5	7709388	G	C	ENST00000338316	ENSG00000078295	ADCY2	TRUE	FALSE
chr5	7709388	G	T	ENST00000338316	ENSG00000078295	ADCY2	TRUE	FALSE
chr5	7709389	T	A	ENST00000338316	ENSG00000078295	ADCY2	TRUE	FALSE
chr5	7709389	T	C	ENST00000338316	ENSG00000078295	ADCY2	TRUE	FALSE
chr5	7709389	T	G	ENST00000338316	ENSG00000078295	ADCY2	TRUE	FALSE
chr5	7712854	A	C	ENST00000338316	ENSG00000078295	ADCY2	TRUE	FALSE
chr5	7712854	A	G	ENST00000338316	ENSG00000078295	ADCY2	TRUE	FALSE
chr5	7712854	A	T	ENST00000338316	ENSG00000078295	ADCY2	TRUE	FALSE
chr5	7712855	G	A	ENST00000338316	ENSG00000078295	ADCY2	TRUE	FALSE
chr5	7712855	G	C	ENST00000338316	ENSG00000078295	ADCY2	TRUE	FALSE
chr5	7712855	G	T	ENST00000338316	ENSG00000078295	ADCY2	TRUE	FALSE
chr5	7712871	C	T	ENST00000338316	ENSG00000078295	ADCY2	TRUE	TRUE
chr5	7712883	C	T	ENST00000338316	ENSG00000078295	ADCY2	TRUE	TRUE
chr5	7712896	T	A	ENST00000338316	ENSG00000078295	ADCY2	TRUE	TRUE
chr5	7712896	T	G	ENST00000338316	ENSG00000078295	ADCY2	TRUE	TRUE
chr5	7712898	A	T	ENST00000338316	ENSG00000078295	ADCY2	TRUE	TRUE
chr5	7712900	G	A	ENST00000338316	ENSG00000078295	ADCY2	TRUE	FALSE
chr5	7712900	G	C	ENST00000338316	ENSG00000078295	ADCY2	TRUE	FALSE
chr5	7712900	G	T	ENST00000338316	ENSG00000078295	ADCY2	TRUE	FALSE
chr5	7712901	T	A	ENST00000338316	ENSG00000078295	ADCY2	TRUE	FALSE
chr5	7712901	T	C	ENST00000338316	ENSG00000078295	ADCY2	TRUE	FALSE
chr5	7712901	T	G	ENST00000338316	ENSG00000078295	ADCY2	TRUE	FALSE
chr5	7717155	A	C	ENST00000338316	ENSG00000078295	ADCY2	TRUE	FALSE
chr5	7717155	A	G	ENST00000338316	ENSG00000078295	ADCY2	TRUE	FALSE
chr5	7717155	A	T	ENST00000338316	ENSG00000078295	ADCY2	TRUE	FALSE
chr5	7717156	G	A	ENST00000338316	ENSG00000078295	ADCY2	TRUE	FALSE
chr5	7717156	G	C	ENST00000338316	ENSG00000078295	ADCY2	TRUE	FALSE
chr5	7717156	G	T	ENST00000338316	ENSG00000078295	ADCY2	TRUE	FALSE
chr5	7717161	A	T	ENST00000338316	ENSG00000078295	ADCY2	TRUE	TRUE
chr5	7717165	C	A	ENST00000338316	ENSG00000078295	ADCY2	TRUE	TRUE
chr5	7717165	C	G	ENST00000338316	ENSG00000078295	ADCY2	TRUE	TRUE
chr5	7717167	C	T	ENST00000338316	ENSG00000078295	ADCY2	TRUE	TRUE
chr5	7717170	A	T	ENST00000338316	ENSG00000078295	ADCY2	TRUE	TRUE
chr5	7717173	A	T	ENST00000338316	ENSG00000078295	ADCY2	TRUE	TRUE
chr5	7717176	A	T	ENST00000338316	ENSG00000078295	ADCY2	TRUE	TRUE
chr5	7717182	G	T	ENST00000338316	ENSG00000078295	ADCY2	TRUE	TRUE
chr5	7717185	G	T	ENST00000338316	ENSG00000078295	ADCY2	TRUE	TRUE
chr5	7717188	G	T	ENST00000338316	ENSG00000078295	ADCY2	TRUE	TRUE
chr5	7717192	T	A	ENST00000338316	ENSG00000078295	ADCY2	TRUE	TRUE
chr5	7717197	G	T	ENST00000338316	ENSG00000078295	ADCY2	TRUE	TRUE
chr5	7717209	C	T	ENST00000338316	ENSG00000078295	ADCY2	TRUE	TRUE
chr5	7717233	C	T	ENST00000338316	ENSG00000078295	ADCY2	TRUE	TRUE
chr5	7717236	A	T	ENST00000338316	ENSG00000078295	ADCY2	TRUE	TRUE
chr5	7717238	G	A	ENST00000338316	ENSG00000078295	ADCY2	TRUE	FALSE
chr5	7717238	G	C	ENST00000338316	ENSG00000078295	ADCY2	TRUE	FALSE
chr5	7717238	G	T	ENST00000338316	ENSG00000078295	ADCY2	TRUE	FALSE
chr5	7717239	T	A	ENST00000338316	ENSG00000078295	ADCY2	TRUE	FALSE
chr5	7717239	T	C	ENST00000338316	ENSG00000078295	ADCY2	FALSE	FALSE
chr5	7717239	T	G	ENST00000338316	ENSG00000078295	ADCY2	TRUE	FALSE
chr5	7724543	A	C	ENST00000338316	ENSG00000078295	ADCY2	TRUE	FALSE
chr5	7724543	A	G	ENST00000338316	ENSG00000078295	ADCY2	TRUE	FALSE
chr5	7724543	A	T	ENST00000338316	ENSG00000078295	ADCY2	TRUE	FALSE
chr5	7724544	G	A	ENST00000338316	ENSG00000078295	ADCY2	TRUE	FALSE
chr5	7724544	G	C	ENST00000338316	ENSG00000078295	ADCY2	TRUE	FALSE
chr5	7724544	G	T	ENST00000338316	ENSG00000078295	ADCY2	TRUE	FALSE
chr5	7724546	C	T	ENST00000338316	ENSG00000078295	ADCY2	TRUE	TRUE
chr5	7724550	G	A	ENST00000338316	ENSG00000078295	ADCY2	TRUE	TRUE
chr5	7724551	G	A	ENST00000338316	ENSG00000078295	ADCY2	TRUE	TRUE
chr5	7724555	A	T	ENST00000338316	ENSG00000078295	ADCY2	TRUE	TRUE
chr5	7724561	G	T	ENST00000338316	ENSG00000078295	ADCY2	TRUE	TRUE
chr5	7724570	C	T	ENST00000338316	ENSG00000078295	ADCY2	TRUE	TRUE
chr5	7724573	A	T	ENST00000338316	ENSG00000078295	ADCY2	TRUE	TRUE
chr5	7724580	C	A	ENST00000338316	ENSG00000078295	ADCY2	TRUE	TRUE
chr5	7724580	C	G	ENST00000338316	ENSG00000078295	ADCY2	TRUE	TRUE
chr5	7724593	T	A	ENST00000338316	ENSG00000078295	ADCY2	TRUE	TRUE
chr5	7724593	T	G	ENST00000338316	ENSG00000078295	ADCY2	TRUE	TRUE
chr5	7724597	A	T	ENST00000338316	ENSG00000078295	ADCY2	TRUE	TRUE
chr5	7724606	G	T	ENST00000338316	ENSG00000078295	ADCY2	TRUE	TRUE
chr5	7724609	A	T	ENST00000338316	ENSG00000078295	ADCY2	TRUE	TRUE
chr5	7724612	G	T	ENST00000338316	ENSG00000078295	ADCY2	TRUE	TRUE
chr5	7724615	G	A	ENST00000338316	ENSG00000078295	ADCY2	TRUE	FALSE
chr5	7724615	G	C	ENST00000338316	ENSG00000078295	ADCY2	TRUE	FALSE
chr5	7724615	G	T	ENST00000338316	ENSG00000078295	ADCY2	TRUE	FALSE
chr5	7724616	T	A	ENST00000338316	ENSG00000078295	ADCY2	TRUE	FALSE
chr5	7724616	T	C	ENST00000338316	ENSG00000078295	ADCY2	FALSE	FALSE
chr5	7724616	T	G	ENST00000338316	ENSG00000078295	ADCY2	TRUE	FALSE
chr5	7727162	A	C	ENST00000338316	ENSG00000078295	ADCY2	TRUE	FALSE
chr5	7727162	A	G	ENST00000338316	ENSG00000078295	ADCY2	TRUE	FALSE
chr5	7727162	A	T	ENST00000338316	ENSG00000078295	ADCY2	TRUE	FALSE
chr5	7727163	G	A	ENST00000338316	ENSG00000078295	ADCY2	TRUE	FALSE
chr5	7727163	G	C	ENST00000338316	ENSG00000078295	ADCY2	TRUE	FALSE
chr5	7727163	G	T	ENST00000338316	ENSG00000078295	ADCY2	TRUE	FALSE
chr5	7727166	C	A	ENST00000338316	ENSG00000078295	ADCY2	TRUE	TRUE
chr5	7727166	C	G	ENST00000338316	ENSG00000078295	ADCY2	TRUE	TRUE
chr5	7727191	A	T	ENST00000338316	ENSG00000078295	ADCY2	TRUE	TRUE
chr5	7727196	T	A	ENST00000338316	ENSG00000078295	ADCY2	TRUE	TRUE
chr5	7727196	T	G	ENST00000338316	ENSG00000078295	ADCY2	TRUE	TRUE
chr5	7727199	T	A	ENST00000338316	ENSG00000078295	ADCY2	TRUE	TRUE
chr5	7727199	T	G	ENST00000338316	ENSG00000078295	ADCY2	TRUE	TRUE
chr5	7727208	T	A	ENST00000338316	ENSG00000078295	ADCY2	TRUE	TRUE
chr5	7727214	T	A	ENST00000338316	ENSG00000078295	ADCY2	TRUE	TRUE
chr5	7727229	C	A	ENST00000338316	ENSG00000078295	ADCY2	TRUE	TRUE
chr5	7727242	C	T	ENST00000338316	ENSG00000078295	ADCY2	TRUE	TRUE
chr5	7727260	A	T	ENST00000338316	ENSG00000078295	ADCY2	TRUE	TRUE
chr5	7727262	G	A	ENST00000338316	ENSG00000078295	ADCY2	TRUE	FALSE
chr5	7727262	G	C	ENST00000338316	ENSG00000078295	ADCY2	TRUE	FALSE
chr5	7727262	G	T	ENST00000338316	ENSG00000078295	ADCY2	TRUE	FALSE
chr5	7727263	T	A	ENST00000338316	ENSG00000078295	ADCY2	TRUE	FALSE
chr5	7727263	T	C	ENST00000338316	ENSG00000078295	ADCY2	TRUE	FALSE
chr5	7727263	T	G	ENST00000338316	ENSG00000078295	ADCY2	TRUE	FALSE
chr5	7743666	A	C	ENST00000338316	ENSG00000078295	ADCY2	TRUE	FALSE
chr5	7743666	A	G	ENST00000338316	ENSG00000078295	ADCY2	TRUE	FALSE
chr5	7743666	A	T	ENST00000338316	ENSG00000078295	ADCY2	TRUE	FALSE
chr5	7743667	G	A	ENST00000338316	ENSG00000078295	ADCY2	TRUE	FALSE
chr5	7743667	G	C	ENST00000338316	ENSG00000078295	ADCY2	TRUE	FALSE
chr5	7743667	G	T	ENST00000338316	ENSG00000078295	ADCY2	TRUE	FALSE
chr5	7743709	T	A	ENST00000338316	ENSG00000078295	ADCY2	TRUE	TRUE
chr5	7743734	C	A	ENST00000338316	ENSG00000078295	ADCY2	TRUE	TRUE
chr5	7743741	G	T	ENST00000338316	ENSG00000078295	ADCY2	TRUE	TRUE
chr5	7743744	C	T	ENST00000338316	ENSG00000078295	ADCY2	TRUE	TRUE
chr5	7743753	G	A	ENST00000338316	ENSG00000078295	ADCY2	TRUE	FALSE
chr5	7743753	G	C	ENST00000338316	ENSG00000078295	ADCY2	TRUE	FALSE
chr5	7743753	G	T	ENST00000338316	ENSG00000078295	ADCY2	TRUE	FALSE
chr5	7743754	T	A	ENST00000338316	ENSG00000078295	ADCY2	TRUE	FALSE
chr5	7743754	T	C	ENST00000338316	ENSG00000078295	ADCY2	TRUE	FALSE
chr5	7743754	T	G	ENST00000338316	ENSG00000078295	ADCY2	TRUE	FALSE
chr5	7757447	A	C	ENST00000338316	ENSG00000078295	ADCY2	TRUE	FALSE
chr5	7757447	A	G	ENST00000338316	ENSG00000078295	ADCY2	TRUE	FALSE
chr5	7757447	A	T	ENST00000338316	ENSG00000078295	ADCY2	TRUE	FALSE
chr5	7757448	G	A	ENST00000338316	ENSG00000078295	ADCY2	TRUE	FALSE
chr5	7757448	G	C	ENST00000338316	ENSG00000078295	ADCY2	TRUE	FALSE
chr5	7757448	G	T	ENST00000338316	ENSG00000078295	ADCY2	TRUE	FALSE
chr5	7757449	C	T	ENST00000338316	ENSG00000078295	ADCY2	TRUE	TRUE
chr5	7757454	C	A	ENST00000338316	ENSG00000078295	ADCY2	TRUE	TRUE
chr5	7757458	A	T	ENST00000338316	ENSG00000078295	ADCY2	TRUE	TRUE
chr5	7757461	A	T	ENST00000338316	ENSG00000078295	ADCY2
chr5	7757483	G	A	ENST00000338316	ENSG00000078295	ADCY2	TRUE	TRUE
chr5	7757484	G	A	ENST00000338316	ENSG00000078295	ADCY2	TRUE	TRUE
chr5	7757489	T	A	ENST00000338316	ENSG00000078295	ADCY2	TRUE	TRUE
chr5	7757491	A	T	ENST00000338316	ENSG00000078295	ADCY2	TRUE	TRUE
chr5	7757498	C	A	ENST00000338316	ENSG00000078295	ADCY2	TRUE	TRUE
chr5	7757522	G	A	ENST00000338316	ENSG00000078295	ADCY2	TRUE	TRUE
chr5	7757523	G	A	ENST00000338316	ENSG00000078295	ADCY2	TRUE	TRUE
chr5	7757564	T	A	ENST00000338316	ENSG00000078295	ADCY2
chr5	7757564	T	G	ENST00000338316	ENSG00000078295	ADCY2
chr5	7757587	G	A	ENST00000338316	ENSG00000078295	ADCY2	TRUE	FALSE
chr5	7757587	G	C	ENST00000338316	ENSG00000078295	ADCY2	TRUE	FALSE
chr5	7757587	G	T	ENST00000338316	ENSG00000078295	ADCY2	TRUE	FALSE
chr5	7757588	T	A	ENST00000338316	ENSG00000078295	ADCY2	TRUE	FALSE
chr5	7757588	T	C	ENST00000338316	ENSG00000078295	ADCY2	TRUE	FALSE
chr5	7757588	T	G	ENST00000338316	ENSG00000078295	ADCY2	TRUE	FALSE
chr5	7766685	A	C	ENST00000338316	ENSG00000078295	ADCY2	TRUE	FALSE
chr5	7766685	A	G	ENST00000338316	ENSG00000078295	ADCY2	TRUE	FALSE
chr5	7766685	A	T	ENST00000338316	ENSG00000078295	ADCY2	TRUE	FALSE
chr5	7766686	G	A	ENST00000338316	ENSG00000078295	ADCY2	TRUE	FALSE
chr5	7766686	G	C	ENST00000338316	ENSG00000078295	ADCY2	TRUE	FALSE
chr5	7766686	G	T	ENST00000338316	ENSG00000078295	ADCY2	TRUE	FALSE
chr5	7766703	C	A	ENST00000338316	ENSG00000078295	ADCY2	TRUE	TRUE
chr5	7766703	C	G	ENST00000338316	ENSG00000078295	ADCY2	TRUE	TRUE
chr5	7766705	G	T	ENST00000338316	ENSG00000078295	ADCY2	TRUE	TRUE
chr5	7766708	G	T	ENST00000338316	ENSG00000078295	ADCY2	TRUE	TRUE
chr5	7766751	C	A	ENST00000338316	ENSG00000078295	ADCY2	TRUE	TRUE
chr5	7766751	C	G	ENST00000338316	ENSG00000078295	ADCY2	TRUE	TRUE
chr5	7766757	C	A	ENST00000338316	ENSG00000078295	ADCY2	TRUE	TRUE
chr5	7766757	C	G	ENST00000338316	ENSG00000078295	ADCY2	TRUE	TRUE
chr5	7766765	C	T	ENST00000338316	ENSG00000078295	ADCY2	TRUE	TRUE
chr5	7766786	C	T	ENST00000338316	ENSG00000078295	ADCY2	TRUE	TRUE
chr5	7766793	T	A	ENST00000338316	ENSG00000078295	ADCY2	TRUE	TRUE
chr5	7766793	T	G	ENST00000338316	ENSG00000078295	ADCY2	TRUE	TRUE
chr5	7766807	G	A	ENST00000338316	ENSG00000078295	ADCY2	TRUE	FALSE
chr5	7766807	G	C	ENST00000338316	ENSG00000078295	ADCY2	TRUE	FALSE
chr5	7766807	G	T	ENST00000338316	ENSG00000078295	ADCY2	TRUE	FALSE
chr5	7766808	T	A	ENST00000338316	ENSG00000078295	ADCY2	TRUE	FALSE
chr5	7766808	T	C	ENST00000338316	ENSG00000078295	ADCY2	TRUE	FALSE
chr5	7766808	T	G	ENST00000338316	ENSG00000078295	ADCY2	TRUE	FALSE
chr5	7772930	A	C	ENST00000338316	ENSG00000078295	ADCY2	TRUE	FALSE
chr5	7772930	A	G	ENST00000338316	ENSG00000078295	ADCY2	TRUE	FALSE
chr5	7772930	A	T	ENST00000338316	ENSG00000078295	ADCY2	TRUE	FALSE
chr5	7772931	G	A	ENST00000338316	ENSG00000078295	ADCY2	TRUE	FALSE
chr5	7772931	G	C	ENST00000338316	ENSG00000078295	ADCY2	TRUE	FALSE
chr5	7772931	G	T	ENST00000338316	ENSG00000078295	ADCY2	TRUE	FALSE
chr5	7772934	C	A	ENST00000338316	ENSG00000078295	ADCY2	TRUE	TRUE
chr5	7772934	C	G	ENST00000338316	ENSG00000078295	ADCY2	TRUE	TRUE
chr5	7772943	C	A	ENST00000338316	ENSG00000078295	ADCY2	TRUE	TRUE
chr5	7772943	C	G	ENST00000338316	ENSG00000078295	ADCY2	TRUE	TRUE
chr5	7772949	C	A	ENST00000338316	ENSG00000078295	ADCY2	TRUE	TRUE
chr5	7772956	G	T	ENST00000338316	ENSG00000078295	ADCY2	TRUE	TRUE
chr5	7772970	T	A	ENST00000338316	ENSG00000078295	ADCY2	TRUE	TRUE
chr5	7772994	T	A	ENST00000338316	ENSG00000078295	ADCY2	TRUE	TRUE
chr5	7772994	T	G	ENST00000338316	ENSG00000078295	ADCY2	TRUE	TRUE
chr5	7772995	G	T	ENST00000338316	ENSG00000078295	ADCY2	TRUE	TRUE
chr5	7773001	A	T	ENST00000338316	ENSG00000078295	ADCY2	TRUE	TRUE
chr5	7773008	T	A	ENST00000338316	ENSG00000078295	ADCY2	TRUE	TRUE
chr5	7773026	T	A	ENST00000338316	ENSG00000078295	ADCY2	TRUE	TRUE
chr5	7773036	C	A	ENST00000338316	ENSG00000078295	ADCY2	TRUE	TRUE
chr5	7773036	C	G	ENST00000338316	ENSG00000078295	ADCY2	TRUE	TRUE
chr5	7773081	C	A	ENST00000338316	ENSG00000078295	ADCY2	TRUE	TRUE
chr5	7773081	C	G	ENST00000338316	ENSG00000078295	ADCY2	TRUE	TRUE
chr5	7773085	C	T	ENST00000338316	ENSG00000078295	ADCY2	TRUE	TRUE
chr5	7773092	T	A	ENST00000338316	ENSG00000078295	ADCY2	TRUE	TRUE
chr5	7773092	T	G	ENST00000338316	ENSG00000078295	ADCY2	TRUE	TRUE
chr5	7773097	G	T	ENST00000338316	ENSG00000078295	ADCY2	TRUE	TRUE
chr5	7773100	A	T	ENST00000338316	ENSG00000078295	ADCY2	TRUE	TRUE
chr5	7773102	G	A	ENST00000338316	ENSG00000078295	ADCY2	TRUE	FALSE
chr5	7773102	G	C	ENST00000338316	ENSG00000078295	ADCY2	TRUE	FALSE
chr5	7773102	G	T	ENST00000338316	ENSG00000078295	ADCY2	TRUE	FALSE
chr5	7773103	T	A	ENST00000338316	ENSG00000078295	ADCY2	TRUE	FALSE
chr5	7773103	T	C	ENST00000338316	ENSG00000078295	ADCY2	FALSE	FALSE
chr5	7773103	T	G	ENST00000338316	ENSG00000078295	ADCY2	TRUE	FALSE
chr5	7784363	A	C	ENST00000338316	ENSG00000078295	ADCY2	TRUE	FALSE
chr5	7784363	A	G	ENST00000338316	ENSG00000078295	ADCY2	TRUE	FALSE
chr5	7784363	A	T	ENST00000338316	ENSG00000078295	ADCY2	TRUE	FALSE
chr5	7784364	G	A	ENST00000338316	ENSG00000078295	ADCY2	TRUE	FALSE
chr5	7784364	G	C	ENST00000338316	ENSG00000078295	ADCY2	TRUE	FALSE
chr5	7784364	G	T	ENST00000338316	ENSG00000078295	ADCY2	TRUE	FALSE
chr5	7784376	G	A	ENST00000338316	ENSG00000078295	ADCY2	TRUE	TRUE
chr5	7784377	G	A	ENST00000338316	ENSG00000078295	ADCY2	TRUE	TRUE
chr5	7784378	A	T	ENST00000338316	ENSG00000078295	ADCY2	TRUE	TRUE
chr5	7784387	A	T	ENST00000338316	ENSG00000078295	ADCY2	TRUE	TRUE
chr5	7784444	A	T	ENST00000338316	ENSG00000078295	ADCY2	TRUE	TRUE
chr5	7784447	C	T	ENST00000338316	ENSG00000078295	ADCY2	TRUE	TRUE
chr5	7784450	G	A	ENST00000338316	ENSG00000078295	ADCY2	TRUE	FALSE
chr5	7784450	G	C	ENST00000338316	ENSG00000078295	ADCY2	TRUE	FALSE
chr5	7784450	G	T	ENST00000338316	ENSG00000078295	ADCY2	TRUE	FALSE
chr5	7784451	T	A	ENST00000338316	ENSG00000078295	ADCY2	TRUE	FALSE
chr5	7784451	T	C	ENST00000338316	ENSG00000078295	ADCY2	TRUE	FALSE
chr5	7784451	T	G	ENST00000338316	ENSG00000078295	ADCY2	TRUE	FALSE
chr5	7789640	A	C	ENST00000338316	ENSG00000078295	ADCY2	FALSE	FALSE
chr5	7789640	A	G	ENST00000338316	ENSG00000078295	ADCY2	FALSE	FALSE
chr5	7789640	A	T	ENST00000338316	ENSG00000078295	ADCY2	FALSE	FALSE
chr5	7789641	G	A	ENST00000338316	ENSG00000078295	ADCY2	FALSE	FALSE
chr5	7789641	G	C	ENST00000338316	ENSG00000078295	ADCY2	FALSE	FALSE
chr5	7789641	G	T	ENST00000338316	ENSG00000078295	ADCY2	FALSE	FALSE
chr5	7789645	G	T	ENST00000338316	ENSG00000078295	ADCY2	TRUE	TRUE
chr5	7789650	T	A	ENST00000338316	ENSG00000078295	ADCY2	TRUE	TRUE
chr5	7789650	T	G	ENST00000338316	ENSG00000078295	ADCY2	TRUE	TRUE
chr5	7789653	C	A	ENST00000338316	ENSG00000078295	ADCY2	TRUE	TRUE
chr5	7789653	C	G	ENST00000338316	ENSG00000078295	ADCY2	TRUE	TRUE
chr5	7789656	T	A	ENST00000338316	ENSG00000078295	ADCY2	TRUE	TRUE
chr5	7789661	T	A	ENST00000338316	ENSG00000078295	ADCY2	TRUE	TRUE
chr5	7789661	T	G	ENST00000338316	ENSG00000078295	ADCY2	TRUE	TRUE
chr5	7789670	T	A	ENST00000338316	ENSG00000078295	ADCY2	TRUE	TRUE
chr5	7789670	T	G	ENST00000338316	ENSG00000078295	ADCY2	TRUE	TRUE
chr5	7789673	G	A	ENST00000338316	ENSG00000078295	ADCY2	TRUE	TRUE
chr5	7789674	G	A	ENST00000338316	ENSG00000078295	ADCY2	TRUE	TRUE
chr5	7789675	A	T	ENST00000338316	ENSG00000078295	ADCY2	TRUE	TRUE
chr5	7789681	A	T	ENST00000338316	ENSG00000078295	ADCY2	TRUE	TRUE
chr5	7789687	A	T	ENST00000338316	ENSG00000078295	ADCY2	TRUE	TRUE
chr5	7789690	A	T	ENST00000338316	ENSG00000078295	ADCY2	TRUE	TRUE
chr5	7789693	G	T	ENST00000338316	ENSG00000078295	ADCY2	TRUE	TRUE
chr5	7789699	G	T	ENST00000338316	ENSG00000078295	ADCY2	TRUE	TRUE
chr5	7789702	G	T	ENST00000338316	ENSG00000078295	ADCY2	TRUE	TRUE
chr5	7789708	G	T	ENST00000338316	ENSG00000078295	ADCY2	TRUE	TRUE
chr5	7789717	G	T	ENST00000338316	ENSG00000078295	ADCY2	TRUE	TRUE
chr5	7789741	G	T	ENST00000338316	ENSG00000078295	ADCY2	TRUE	TRUE
chr5	7789768	G	T	ENST00000338316	ENSG00000078295	ADCY2	TRUE	TRUE
chr5	7789792	A	T	ENST00000338316	ENSG00000078295	ADCY2	TRUE	TRUE
chr5	7789798	G	T	ENST00000338316	ENSG00000078295	ADCY2	TRUE	TRUE
chr5	7789801	G	A	ENST00000338316	ENSG00000078295	ADCY2	TRUE	FALSE
chr5	7789801	G	C	ENST00000338316	ENSG00000078295	ADCY2	TRUE	FALSE
chr5	7789801	G	T	ENST00000338316	ENSG00000078295	ADCY2	TRUE	FALSE
chr5	7789802	T	A	ENST00000338316	ENSG00000078295	ADCY2	TRUE	FALSE
chr5	7789802	T	C	ENST00000338316	ENSG00000078295	ADCY2	TRUE	FALSE
chr5	7789802	T	G	ENST00000338316	ENSG00000078295	ADCY2	TRUE	FALSE
chr5	7802216	A	C	ENST00000338316	ENSG00000078295	ADCY2	TRUE	FALSE
chr5	7802216	A	G	ENST00000338316	ENSG00000078295	ADCY2	TRUE	FALSE
chr5	7802216	A	T	ENST00000338316	ENSG00000078295	ADCY2	TRUE	FALSE
chr5	7802217	G	A	ENST00000338316	ENSG00000078295	ADCY2	TRUE	FALSE
chr5	7802217	G	C	ENST00000338316	ENSG00000078295	ADCY2	TRUE	FALSE
chr5	7802217	G	T	ENST00000338316	ENSG00000078295	ADCY2	TRUE	FALSE
chr5	7802218	G	T	ENST00000338316	ENSG00000078295	ADCY2	TRUE	TRUE
chr5	7802226	C	A	ENST00000338316	ENSG00000078295	ADCY2	TRUE	TRUE
chr5	7802226	C	G	ENST00000338316	ENSG00000078295	ADCY2	TRUE	TRUE
chr5	7802230	C	T	ENST00000338316	ENSG00000078295	ADCY2	TRUE	TRUE
chr5	7802238	T	A	ENST00000338316	ENSG00000078295	ADCY2	TRUE	TRUE
chr5	7802238	T	G	ENST00000338316	ENSG00000078295	ADCY2	TRUE	TRUE
chr5	7802244	C	A	ENST00000338316	ENSG00000078295	ADCY2	TRUE	TRUE
chr5	7802250	C	A	ENST00000338316	ENSG00000078295	ADCY2	TRUE	TRUE
chr5	7802278	A	T	ENST00000338316	ENSG00000078295	ADCY2	TRUE	TRUE
chr5	7802281	G	T	ENST00000338316	ENSG00000078295	ADCY2	TRUE	TRUE
chr5	7802289	T	A	ENST00000338316	ENSG00000078295	ADCY2	TRUE	TRUE
chr5	7802289	T	G	ENST00000338316	ENSG00000078295	ADCY2	TRUE	TRUE
chr5	7802293	G	T	ENST00000338316	ENSG00000078295	ADCY2	TRUE	TRUE
chr5	7802308	A	T	ENST00000338316	ENSG00000078295	ADCY2	TRUE	TRUE
chr5	7802311	G	T	ENST00000338316	ENSG00000078295	ADCY2	TRUE	TRUE
chr5	7802318	T	A	ENST00000338316	ENSG00000078295	ADCY2	TRUE	TRUE
chr5	7802320	G	T	ENST00000338316	ENSG00000078295	ADCY2	TRUE	TRUE
chr5	7802325	C	A	ENST00000338316	ENSG00000078295	ADCY2	TRUE	TRUE
chr5	7802341	G	T	ENST00000338316	ENSG00000078295	ADCY2	TRUE	TRUE
chr5	7802365	G	A	ENST00000338316	ENSG00000078295	ADCY2	TRUE	FALSE
chr5	7802365	G	C	ENST00000338316	ENSG00000078295	ADCY2	TRUE	FALSE
chr5	7802365	G	T	ENST00000338316	ENSG00000078295	ADCY2	TRUE	FALSE
chr5	7802366	T	A	ENST00000338316	ENSG00000078295	ADCY2	TRUE	FALSE
chr5	7802366	T	C	ENST00000338316	ENSG00000078295	ADCY2	TRUE	FALSE
chr5	7802366	T	G	ENST00000338316	ENSG00000078295	ADCY2	TRUE	FALSE
chr5	7804583	A	C	ENST00000338316	ENSG00000078295	ADCY2	TRUE	FALSE
chr5	7804583	A	G	ENST00000338316	ENSG00000078295	ADCY2	TRUE	FALSE
chr5	7804583	A	T	ENST00000338316	ENSG00000078295	ADCY2	TRUE	FALSE
chr5	7804584	G	A	ENST00000338316	ENSG00000078295	ADCY2	TRUE	FALSE
chr5	7804584	G	C	ENST00000338316	ENSG00000078295	ADCY2	TRUE	FALSE
chr5	7804584	G	T	ENST00000338316	ENSG00000078295	ADCY2	TRUE	FALSE
chr5	7804594	A	T	ENST00000338316	ENSG00000078295	ADCY2	TRUE	TRUE
chr5	7804600	A	T	ENST00000338316	ENSG00000078295	ADCY2	TRUE	TRUE
chr5	7804609	G	T	ENST00000338316	ENSG00000078295	ADCY2	TRUE	TRUE
chr5	7804615	G	T	ENST00000338316	ENSG00000078295	ADCY2	TRUE	TRUE
chr5	7804618	A	T	ENST00000338316	ENSG00000078295	ADCY2	TRUE	TRUE
chr5	7804624	A	T	ENST00000338316	ENSG00000078295	ADCY2	TRUE	TRUE
chr5	7804644	C	A	ENST00000338316	ENSG00000078295	ADCY2	TRUE	TRUE
chr5	7804644	C	G	ENST00000338316	ENSG00000078295	ADCY2	TRUE	TRUE
chr5	7804678	C	T	ENST00000338316	ENSG00000078295	ADCY2	TRUE	TRUE
chr5	7804681	G	T	ENST00000338316	ENSG00000078295	ADCY2	TRUE	TRUE
chr5	7804690	C	T	ENST00000338316	ENSG00000078295	ADCY2	TRUE	TRUE
chr5	7804693	G	A	ENST00000338316	ENSG00000078295	ADCY2	TRUE	FALSE
chr5	7804693	G	C	ENST00000338316	ENSG00000078295	ADCY2	TRUE	FALSE
chr5	7804693	G	T	ENST00000338316	ENSG00000078295	ADCY2	TRUE	FALSE
chr5	7804694	T	A	ENST00000338316	ENSG00000078295	ADCY2	TRUE	FALSE
chr5	7804694	T	C	ENST00000338316	ENSG00000078295	ADCY2	TRUE	FALSE
chr5	7804694	T	G	ENST00000338316	ENSG00000078295	ADCY2	TRUE	FALSE
chr5	7816864	A	C	ENST00000338316	ENSG00000078295	ADCY2	TRUE	FALSE
chr5	7816864	A	G	ENST00000338316	ENSG00000078295	ADCY2	TRUE	FALSE
chr5	7816864	A	T	ENST00000338316	ENSG00000078295	ADCY2	TRUE	FALSE
chr5	7816865	G	A	ENST00000338316	ENSG00000078295	ADCY2	TRUE	FALSE
chr5	7816865	G	C	ENST00000338316	ENSG00000078295	ADCY2	TRUE	FALSE
chr5	7816865	G	T	ENST00000338316	ENSG00000078295	ADCY2	TRUE	FALSE
chr5	7816866	G	T	ENST00000338316	ENSG00000078295	ADCY2	TRUE	TRUE
chr5	7816872	G	T	ENST00000338316	ENSG00000078295	ADCY2	TRUE	TRUE
chr5	7816878	C	T	ENST00000338316	ENSG00000078295	ADCY2	TRUE	TRUE
chr5	7816883	C	A	ENST00000338316	ENSG00000078295	ADCY2	TRUE	TRUE
chr5	7816883	C	G	ENST00000338316	ENSG00000078295	ADCY2	TRUE	TRUE
chr5	7816905	G	T	ENST00000338316	ENSG00000078295	ADCY2	TRUE	TRUE
chr5	7816929	A	T	ENST00000338316	ENSG00000078295	ADCY2	TRUE	TRUE
chr5	7816947	A	T	ENST00000338316	ENSG00000078295	ADCY2	TRUE	TRUE
chr5	7816968	A	T	ENST00000338316	ENSG00000078295	ADCY2	TRUE	TRUE
chr5	7816972	T	A	ENST00000338316	ENSG00000078295	ADCY2	TRUE	TRUE
chr5	7816974	C	T	ENST00000338316	ENSG00000078295	ADCY2	TRUE	TRUE
chr5	7816981	G	A	ENST00000338316	ENSG00000078295	ADCY2	TRUE	FALSE
chr5	7816981	G	C	ENST00000338316	ENSG00000078295	ADCY2	TRUE	FALSE
chr5	7816981	G	T	ENST00000338316	ENSG00000078295	ADCY2	TRUE	FALSE
chr5	7816982	T	A	ENST00000338316	ENSG00000078295	ADCY2	TRUE	FALSE
chr5	7816982	T	C	ENST00000338316	ENSG00000078295	ADCY2	TRUE	FALSE
chr5	7816982	T	G	ENST00000338316	ENSG00000078295	ADCY2	TRUE	FALSE
chr5	7820563	A	C	ENST00000338316	ENSG00000078295	ADCY2	TRUE	FALSE
chr5	7820563	A	G	ENST00000338316	ENSG00000078295	ADCY2	TRUE	FALSE
chr5	7820563	A	T	ENST00000338316	ENSG00000078295	ADCY2	TRUE	FALSE
chr5	7820564	G	A	ENST00000338316	ENSG00000078295	ADCY2	TRUE	FALSE
chr5	7820564	G	C	ENST00000338316	ENSG00000078295	ADCY2	TRUE	FALSE
chr5	7820564	G	T	ENST00000338316	ENSG00000078295	ADCY2	TRUE	FALSE
chr5	7820576	G	T	ENST00000338316	ENSG00000078295	ADCY2	TRUE	TRUE
chr5	7820600	G	T	ENST00000338316	ENSG00000078295	ADCY2	TRUE	TRUE
chr5	7820606	C	T	ENST00000338316	ENSG00000078295	ADCY2	TRUE	TRUE
chr5	7820609	A	T	ENST00000338316	ENSG00000078295	ADCY2	TRUE	TRUE
chr5	7820615	C	T	ENST00000338316	ENSG00000078295	ADCY2	TRUE	TRUE
chr5	7820620	T	A	ENST00000338316	ENSG00000078295	ADCY2	TRUE	TRUE
chr5	7820620	T	G	ENST00000338316	ENSG00000078295	ADCY2	TRUE	TRUE
chr5	7820628	G	A	ENST00000338316	ENSG00000078295	ADCY2	TRUE	TRUE
chr5	7820629	G	A	ENST00000338316	ENSG00000078295	ADCY2	TRUE	TRUE
chr5	7820669	G	T	ENST00000338316	ENSG00000078295	ADCY2	FALSE	FALSE
chr5	7820681	A	T	ENST00000338316	ENSG00000078295	ADCY2	FALSE	FALSE
chr5	7820687	C	T	ENST00000338316	ENSG00000078295	ADCY2	FALSE	FALSE
chr5	7820690	G	A	ENST00000338316	ENSG00000078295	ADCY2	TRUE	FALSE
chr5	7820690	G	C	ENST00000338316	ENSG00000078295	ADCY2	TRUE	FALSE
chr5	7820690	G	T	ENST00000338316	ENSG00000078295	ADCY2	TRUE	FALSE
chr5	7820691	T	A	ENST00000338316	ENSG00000078295	ADCY2	TRUE	FALSE
chr5	7820691	T	C	ENST00000338316	ENSG00000078295	ADCY2	TRUE	FALSE
chr5	7820691	T	G	ENST00000338316	ENSG00000078295	ADCY2	TRUE	FALSE
chr5	7826717	A	C	ENST00000338316	ENSG00000078295	ADCY2	TRUE	FALSE
chr5	7826717	A	G	ENST00000338316	ENSG00000078295	ADCY2	TRUE	FALSE
chr5	7826717	A	T	ENST00000338316	ENSG00000078295	ADCY2	TRUE	FALSE
chr5	7826718	G	A	ENST00000338316	ENSG00000078295	ADCY2	TRUE	FALSE
chr5	7826718	G	C	ENST00000338316	ENSG00000078295	ADCY2	TRUE	FALSE
chr5	7826718	G	T	ENST00000338316	ENSG00000078295	ADCY2	TRUE	FALSE
chr5	7826725	G	T	ENST00000338316	ENSG00000078295	ADCY2	FALSE	FALSE
chr5	7826728	G	T	ENST00000338316	ENSG00000078295	ADCY2	FALSE	FALSE
chr5	7826746	C	T	ENST00000338316	ENSG00000078295	ADCY2	FALSE	FALSE
chr5	7826755	G	T	ENST00000338316	ENSG00000078295	ADCY2	FALSE	FALSE
chr5	7826760	C	A	ENST00000338316	ENSG00000078295	ADCY2	FALSE	FALSE
chr5	7826760	C	G	ENST00000338316	ENSG00000078295	ADCY2	FALSE	FALSE
chr5	7826766	C	A	ENST00000338316	ENSG00000078295	ADCY2	FALSE	FALSE
chr5	7826772	T	A	ENST00000338316	ENSG00000078295	ADCY2	FALSE	FALSE
chr5	7826773	C	T	ENST00000338316	ENSG00000078295	ADCY2	FALSE	FALSE
chr5	7826776	G	T	ENST00000338316	ENSG00000078295	ADCY2	FALSE	FALSE
chr5	7826791	A	T	ENST00000338316	ENSG00000078295	ADCY2	FALSE	FALSE
chr5	7826794	G	T	ENST00000338316	ENSG00000078295	ADCY2	FALSE	FALSE
chr5	7826797	A	T	ENST00000338316	ENSG00000078295	ADCY2	FALSE	FALSE
chr5	7826809	A	T	ENST00000338316	ENSG00000078295	ADCY2	FALSE	FALSE
chr5	7826817	C	A	ENST00000338316	ENSG00000078295	ADCY2	FALSE	FALSE
chr5	7826817	C	G	ENST00000338316	ENSG00000078295	ADCY2	FALSE	FALSE
chr5	7826830	G	T	ENST00000338316	ENSG00000078295	ADCY2	FALSE	FALSE
chr5	7826837	C	A	ENST00000338316	ENSG00000078295	ADCY2	FALSE	FALSE
chr5	7826837	C	G	ENST00000338316	ENSG00000078295	ADCY2	FALSE	FALSE
chr5	7826851	C	T	ENST00000338316	ENSG00000078295	ADCY2	FALSE	FALSE
chr5	7831882	C	A	ENST00000399810	ENSG00000215217	C5orf49	FALSE	FALSE
chr5	7831885	T	A	ENST00000399810	ENSG00000215217	C5orf49	FALSE	FALSE
chr5	7831906	T	A	ENST00000399810	ENSG00000215217	C5orf49	FALSE	FALSE
chr5	7831910	G	C	ENST00000399810	ENSG00000215217	C5orf49	FALSE	FALSE
chr5	7831910	G	T	ENST00000399810	ENSG00000215217	C5orf49	FALSE	FALSE
chr5	7831924	G	A	ENST00000399810	ENSG00000215217	C5orf49	FALSE	FALSE
chr5	7831963	C	A	ENST00000399810	ENSG00000215217	C5orf49	FALSE	FALSE
chr5	7831972	G	A	ENST00000399810	ENSG00000215217	C5orf49	FALSE	FALSE
chr5	7831984	T	A	ENST00000399810	ENSG00000215217	C5orf49	FALSE	FALSE
chr5	7831988	A	C	ENST00000399810	ENSG00000215217	C5orf49	FALSE	FALSE
chr5	7831988	A	T	ENST00000399810	ENSG00000215217	C5orf49	FALSE	FALSE
chr5	7832011	C	A	ENST00000399810	ENSG00000215217	C5orf49	FALSE	FALSE
chr5	7832023	C	A	ENST00000399810	ENSG00000215217	C5orf49	FALSE	FALSE
chr5	7832026	G	A	ENST00000399810	ENSG00000215217	C5orf49	FALSE	FALSE
chr5	7832029	C	A	ENST00000399810	ENSG00000215217	C5orf49	FALSE	FALSE
chr5	7832030	C	A	ENST00000399810	ENSG00000215217	C5orf49	TRUE	FALSE
chr5	7832030	C	G	ENST00000399810	ENSG00000215217	C5orf49	TRUE	FALSE
chr5	7832030	C	T	ENST00000399810	ENSG00000215217	C5orf49	TRUE	FALSE
chr5	7832031	T	A	ENST00000399810	ENSG00000215217	C5orf49	TRUE	FALSE
chr5	7832031	T	C	ENST00000399810	ENSG00000215217	C5orf49	TRUE	FALSE
chr5	7832031	T	G	ENST00000399810	ENSG00000215217	C5orf49	TRUE	FALSE
chr5	7835380	A	C	ENST00000399810	ENSG00000215217	C5orf49	TRUE	FALSE
chr5	7835380	A	G	ENST00000399810	ENSG00000215217	C5orf49	TRUE	FALSE
chr5	7835380	A	T	ENST00000399810	ENSG00000215217	C5orf49	TRUE	FALSE
chr5	7835381	C	A	ENST00000399810	ENSG00000215217	C5orf49	TRUE	FALSE
chr5	7835381	C	G	ENST00000399810	ENSG00000215217	C5orf49	TRUE	FALSE
chr5	7835381	C	T	ENST00000399810	ENSG00000215217	C5orf49	TRUE	FALSE
chr5	7835384	C	A	ENST00000399810	ENSG00000215217	C5orf49	FALSE	FALSE
chr5	7835387	C	A	ENST00000399810	ENSG00000215217	C5orf49	FALSE	FALSE
chr5	7835402	C	A	ENST00000399810	ENSG00000215217	C5orf49	FALSE	FALSE
chr5	7835411	T	A	ENST00000399810	ENSG00000215217	C5orf49	FALSE	FALSE
chr5	7835420	C	A	ENST00000399810	ENSG00000215217	C5orf49	FALSE	FALSE
chr5	7835423	T	A	ENST00000399810	ENSG00000215217	C5orf49	FALSE	FALSE
chr5	7835432	G	A	ENST00000399810	ENSG00000215217	C5orf49	FALSE	FALSE
chr5	7835437	A	T	ENST00000399810	ENSG00000215217	C5orf49	TRUE	TRUE
chr5	7835441	T	A	ENST00000399810	ENSG00000215217	C5orf49	TRUE	TRUE
chr5	7835444	G	A	ENST00000399810	ENSG00000215217	C5orf49	TRUE	TRUE
chr5	7835448	A	C	ENST00000399810	ENSG00000215217	C5orf49	TRUE	TRUE
chr5	7835448	A	T	ENST00000399810	ENSG00000215217	C5orf49	TRUE	TRUE
chr5	7835465	T	A	ENST00000399810	ENSG00000215217	C5orf49	TRUE	TRUE
chr5	7835472	A	T	ENST00000399810	ENSG00000215217	C5orf49	TRUE	TRUE
chr5	7835478	A	C	ENST00000399810	ENSG00000215217	C5orf49	TRUE	TRUE
chr5	7835478	A	T	ENST00000399810	ENSG00000215217	C5orf49	TRUE	TRUE
chr5	7835495	C	A	ENST00000399810	ENSG00000215217	C5orf49	TRUE	TRUE
chr5	7835499	C	A	ENST00000399810	ENSG00000215217	C5orf49	TRUE	FALSE
chr5	7835499	C	G	ENST00000399810	ENSG00000215217	C5orf49	TRUE	FALSE
chr5	7835499	C	T	ENST00000399810	ENSG00000215217	C5orf49	TRUE	FALSE
chr5	7835500	T	A	ENST00000399810	ENSG00000215217	C5orf49	TRUE	FALSE
chr5	7835500	T	C	ENST00000399810	ENSG00000215217	C5orf49	TRUE	FALSE
chr5	7835500	T	G	ENST00000399810	ENSG00000215217	C5orf49	TRUE	FALSE
chr5	7850873	A	C	ENST00000399810	ENSG00000215217	C5orf49	TRUE	FALSE
chr5	7850873	A	G	ENST00000399810	ENSG00000215217	C5orf49	TRUE	FALSE
chr5	7850873	A	T	ENST00000399810	ENSG00000215217	C5orf49	TRUE	FALSE
chr5	7850874	C	A	ENST00000399810	ENSG00000215217	C5orf49	TRUE	FALSE
chr5	7850874	C	G	ENST00000399810	ENSG00000215217	C5orf49	TRUE	FALSE
chr5	7850874	C	T	ENST00000399810	ENSG00000215217	C5orf49	TRUE	FALSE
chr5	7850887	G	C	ENST00000399810	ENSG00000215217	C5orf49
chr5	7850887	G	T	ENST00000399810	ENSG00000215217	C5orf49
chr5	7850890	G	C	ENST00000399810	ENSG00000215217	C5orf49
chr5	7850890	G	T	ENST00000399810	ENSG00000215217	C5orf49
chr5	7850893	G	C	ENST00000399810	ENSG00000215217	C5orf49
chr5	7850893	G	T	ENST00000399810	ENSG00000215217	C5orf49
chr5	7850904	C	A	ENST00000399810	ENSG00000215217	C5orf49
chr5	7850907	T	A	ENST00000399810	ENSG00000215217	C5orf49
chr5	7850932	G	C	ENST00000399810	ENSG00000215217	C5orf49
chr5	7850932	G	T	ENST00000399810	ENSG00000215217	C5orf49
chr5	7850949	G	A	ENST00000399810	ENSG00000215217	C5orf49
chr5	7850954	G	T	ENST00000399810	ENSG00000215217	C5orf49		FALSE
chr5	7850976	T	A	ENST00000399810	ENSG00000215217	C5orf49	FALSE	FALSE
chr5	7851003	C	A	ENST00000399810	ENSG00000215217	C5orf49	FALSE	FALSE
chr5	7851006	C	A	ENST00000399810	ENSG00000215217	C5orf49	FALSE	FALSE
chr5	7851009	C	A	ENST00000399810	ENSG00000215217	C5orf49	FALSE	FALSE
chr5	7851018	C	A	ENST00000399810	ENSG00000215217	C5orf49	FALSE	FALSE
chr5	7859440	C	A	ENST00000264669	ENSG00000124279	FASTKD3	FALSE	FALSE
chr5	7859443	G	A	ENST00000264669	ENSG00000124279	FASTKD3	FALSE	FALSE
chr5	7859445	A	T	ENST00000264669	ENSG00000124279	FASTKD3	FALSE	FALSE
chr5	7859447	C	T	ENST00000264669	ENSG00000124279	FASTKD3	FALSE	FALSE
chr5	7859448	C	T	ENST00000264669	ENSG00000124279	FASTKD3	FALSE	FALSE
chr5	7859464	G	A	ENST00000264669	ENSG00000124279	FASTKD3	FALSE	FALSE
chr5	7859476	T	A	ENST00000264669	ENSG00000124279	FASTKD3	FALSE	FALSE
chr5	7859479	T	A	ENST00000264669	ENSG00000124279	FASTKD3	FALSE	FALSE
chr5	7859482	G	A	ENST00000264669	ENSG00000124279	FASTKD3	FALSE	FALSE
chr5	7859484	A	C	ENST00000264669	ENSG00000124279	FASTKD3	FALSE	FALSE
chr5	7859484	A	T	ENST00000264669	ENSG00000124279	FASTKD3	FALSE	FALSE
chr5	7859486	A	C	ENST00000264669	ENSG00000124279	FASTKD3	FALSE	FALSE
chr5	7859486	A	T	ENST00000264669	ENSG00000124279	FASTKD3	FALSE	FALSE
chr5	7859491	C	A	ENST00000264669	ENSG00000124279	FASTKD3	FALSE	FALSE
chr5	7859496	A	T	ENST00000264669	ENSG00000124279	FASTKD3	FALSE	FALSE
chr5	7859500	C	A	ENST00000264669	ENSG00000124279	FASTKD3	FALSE	FALSE
chr5	7859506	T	A	ENST00000264669	ENSG00000124279	FASTKD3	FALSE	FALSE
chr5	7859508	G	C	ENST00000264669	ENSG00000124279	FASTKD3	FALSE	FALSE
chr5	7859508	G	T	ENST00000264669	ENSG00000124279	FASTKD3	FALSE	FALSE
chr5	7859512	T	A	ENST00000264669	ENSG00000124279	FASTKD3	FALSE	FALSE
chr5	7859527	C	A	ENST00000264669	ENSG00000124279	FASTKD3	FALSE	FALSE
chr5	7859531	A	C	ENST00000264669	ENSG00000124279	FASTKD3	FALSE	FALSE
chr5	7859531	A	T	ENST00000264669	ENSG00000124279	FASTKD3	FALSE	FALSE
chr5	7859540	C	A	ENST00000264669	ENSG00000124279	FASTKD3	TRUE	FALSE
chr5	7859540	C	G	ENST00000264669	ENSG00000124279	FASTKD3	TRUE	FALSE
chr5	7859540	C	T	ENST00000264669	ENSG00000124279	FASTKD3	TRUE	FALSE
chr5	7859541	T	A	ENST00000264669	ENSG00000124279	FASTKD3	TRUE	FALSE
chr5	7859541	T	C	ENST00000264669	ENSG00000124279	FASTKD3	TRUE	FALSE
chr5	7859541	T	G	ENST00000264669	ENSG00000124279	FASTKD3	TRUE	FALSE
chr5	7861147	A	C	ENST00000264669	ENSG00000124279	FASTKD3	TRUE	FALSE
chr5	7861147	A	G	ENST00000264669	ENSG00000124279	FASTKD3	FALSE	FALSE
chr5	7861147	A	T	ENST00000264669	ENSG00000124279	FASTKD3	TRUE	FALSE
chr5	7861148	C	A	ENST00000264669	ENSG00000124279	FASTKD3	TRUE	FALSE
chr5	7861148	C	G	ENST00000264669	ENSG00000124279	FASTKD3	TRUE	FALSE
chr5	7861148	C	T	ENST00000264669	ENSG00000124279	FASTKD3	TRUE	FALSE
chr5	7861151	G	A	ENST00000264669	ENSG00000124279	FASTKD3	FALSE	FALSE
chr5	7861160	G	A	ENST00000264669	ENSG00000124279	FASTKD3	FALSE	FALSE
chr5	7861161	A	C	ENST00000264669	ENSG00000124279	FASTKD3	FALSE	FALSE
chr5	7861161	A	T	ENST00000264669	ENSG00000124279	FASTKD3	FALSE	FALSE
chr5	7861171	A	C	ENST00000264669	ENSG00000124279	FASTKD3	FALSE	FALSE
chr5	7861171	A	T	ENST00000264669	ENSG00000124279	FASTKD3	FALSE	FALSE
chr5	7861175	G	A	ENST00000264669	ENSG00000124279	FASTKD3	FALSE	FALSE
chr5	7861184	T	A	ENST00000264669	ENSG00000124279	FASTKD3	FALSE	FALSE
chr5	7861187	G	A	ENST00000264669	ENSG00000124279	FASTKD3	FALSE	FALSE
chr5	7861190	T	A	ENST00000264669	ENSG00000124279	FASTKD3	FALSE	FALSE
chr5	7861199	C	A	ENST00000264669	ENSG00000124279	FASTKD3	FALSE	FALSE
chr5	7861202	T	A	ENST00000264669	ENSG00000124279	FASTKD3	TRUE	TRUE
chr5	7861210	A	C	ENST00000264669	ENSG00000124279	FASTKD3	TRUE	TRUE
chr5	7861210	A	T	ENST00000264669	ENSG00000124279	FASTKD3	TRUE	TRUE
chr5	7861217	T	A	ENST00000264669	ENSG00000124279	FASTKD3	TRUE	TRUE
chr5	7861227	G	T	ENST00000264669	ENSG00000124279	FASTKD3	TRUE	TRUE
chr5	7861238	T	A	ENST00000264669	ENSG00000124279	FASTKD3	TRUE	TRUE
chr5	7861251	A	T	ENST00000264669	ENSG00000124279	FASTKD3	TRUE	TRUE
chr5	7861264	C	A	ENST00000264669	ENSG00000124279	FASTKD3	TRUE	FALSE
chr5	7861264	C	G	ENST00000264669	ENSG00000124279	FASTKD3	TRUE	FALSE
chr5	7861264	C	T	ENST00000264669	ENSG00000124279	FASTKD3	TRUE	FALSE
chr5	7861265	T	A	ENST00000264669	ENSG00000124279	FASTKD3	TRUE	FALSE
chr5	7861265	T	C	ENST00000264669	ENSG00000124279	FASTKD3	TRUE	FALSE
chr5	7861265	T	G	ENST00000264669	ENSG00000124279	FASTKD3	TRUE	FALSE
chr5	7861581	A	C	ENST00000264669	ENSG00000124279	FASTKD3	TRUE	FALSE
chr5	7861581	A	G	ENST00000264669	ENSG00000124279	FASTKD3	TRUE	FALSE
chr5	7861581	A	T	ENST00000264669	ENSG00000124279	FASTKD3	TRUE	FALSE
chr5	7861582	C	A	ENST00000264669	ENSG00000124279	FASTKD3	TRUE	FALSE
chr5	7861582	C	G	ENST00000264669	ENSG00000124279	FASTKD3	TRUE	FALSE
chr5	7861582	C	T	ENST00000264669	ENSG00000124279	FASTKD3	TRUE	FALSE
chr5	7861587	T	A	ENST00000264669	ENSG00000124279	FASTKD3	TRUE	TRUE
chr5	7861599	C	A	ENST00000264669	ENSG00000124279	FASTKD3	TRUE	TRUE
chr5	7861616	A	T	ENST00000264669	ENSG00000124279	FASTKD3	TRUE	TRUE
chr5	7861626	C	A	ENST00000264669	ENSG00000124279	FASTKD3	TRUE	TRUE
chr5	7861629	C	A	ENST00000264669	ENSG00000124279	FASTKD3	TRUE	TRUE
chr5	7861632	C	A	ENST00000264669	ENSG00000124279	FASTKD3	TRUE	TRUE
chr5	7861637	A	C	ENST00000264669	ENSG00000124279	FASTKD3	TRUE	TRUE
chr5	7861637	A	T	ENST00000264669	ENSG00000124279	FASTKD3	TRUE	TRUE
chr5	7861641	T	A	ENST00000264669	ENSG00000124279	FASTKD3	TRUE	TRUE
chr5	7861647	C	A	ENST00000264669	ENSG00000124279	FASTKD3	TRUE	TRUE
chr5	7861653	C	A	ENST00000264669	ENSG00000124279	FASTKD3	TRUE	FALSE
chr5	7861653	C	G	ENST00000264669	ENSG00000124279	FASTKD3	TRUE	FALSE
chr5	7861653	C	T	ENST00000264669	ENSG00000124279	FASTKD3	TRUE	FALSE
chr5	7861654	T	A	ENST00000264669	ENSG00000124279	FASTKD3	TRUE	FALSE
chr5	7861654	T	C	ENST00000264669	ENSG00000124279	FASTKD3	TRUE	FALSE
chr5	7861654	T	G	ENST00000264669	ENSG00000124279	FASTKD3	TRUE	FALSE
chr5	7862821	A	C	ENST00000264669	ENSG00000124279	FASTKD3	TRUE	FALSE
chr5	7862821	A	G	ENST00000264669	ENSG00000124279	FASTKD3	TRUE	FALSE
chr5	7862821	A	T	ENST00000264669	ENSG00000124279	FASTKD3	TRUE	FALSE
chr5	7862822	C	A	ENST00000264669	ENSG00000124279	FASTKD3	TRUE	FALSE
chr5	7862822	C	G	ENST00000264669	ENSG00000124279	FASTKD3	TRUE	FALSE
chr5	7862822	C	T	ENST00000264669	ENSG00000124279	FASTKD3	TRUE	FALSE
chr5	7862830	A	C	ENST00000264669	ENSG00000124279	FASTKD3	TRUE	TRUE
chr5	7862830	A	T	ENST00000264669	ENSG00000124279	FASTKD3	TRUE	TRUE
chr5	7862833	A	T	ENST00000264669	ENSG00000124279	FASTKD3	TRUE	TRUE
chr5	7862836	A	C	ENST00000264669	ENSG00000124279	FASTKD3	TRUE	TRUE
chr5	7862836	A	T	ENST00000264669	ENSG00000124279	FASTKD3	TRUE	TRUE
chr5	7862846	A	T	ENST00000264669	ENSG00000124279	FASTKD3	TRUE	TRUE
chr5	7862853	T	A	ENST00000264669	ENSG00000124279	FASTKD3	TRUE	TRUE
chr5	7862863	A	C	ENST00000264669	ENSG00000124279	FASTKD3	TRUE	TRUE
chr5	7862863	A	T	ENST00000264669	ENSG00000124279	FASTKD3	TRUE	TRUE
chr5	7862867	A	C	ENST00000264669	ENSG00000124279	FASTKD3	TRUE	TRUE
chr5	7862867	A	T	ENST00000264669	ENSG00000124279	FASTKD3	TRUE	TRUE
chr5	7862871	T	A	ENST00000264669	ENSG00000124279	FASTKD3	TRUE	TRUE
chr5	7862877	C	A	ENST00000264669	ENSG00000124279	FASTKD3	TRUE	TRUE
chr5	7862879	A	C	ENST00000264669	ENSG00000124279	FASTKD3	TRUE	TRUE
chr5	7862879	A	T	ENST00000264669	ENSG00000124279	FASTKD3	TRUE	TRUE
chr5	7862901	T	A	ENST00000264669	ENSG00000124279	FASTKD3	TRUE	TRUE
chr5	7862905	A	C	ENST00000264669	ENSG00000124279	FASTKD3	TRUE	TRUE
chr5	7862905	A	T	ENST00000264669	ENSG00000124279	FASTKD3	TRUE	TRUE
chr5	7862910	T	A	ENST00000264669	ENSG00000124279	FASTKD3	TRUE	TRUE
chr5	7862911	A	C	ENST00000264669	ENSG00000124279	FASTKD3	TRUE	TRUE
chr5	7862911	A	T	ENST00000264669	ENSG00000124279	FASTKD3	TRUE	TRUE
chr5	7862919	G	A	ENST00000264669	ENSG00000124279	FASTKD3	TRUE	TRUE
chr5	7862937	C	A	ENST00000264669	ENSG00000124279	FASTKD3	TRUE	TRUE
chr5	7862944	A	T	ENST00000264669	ENSG00000124279	FASTKD3	TRUE	TRUE
chr5	7862947	G	T	ENST00000264669	ENSG00000124279	FASTKD3	TRUE	TRUE
chr5	7862963	G	C	ENST00000264669	ENSG00000124279	FASTKD3	TRUE	TRUE
chr5	7862963	G	T	ENST00000264669	ENSG00000124279	FASTKD3	TRUE	TRUE
chr5	7862967	T	A	ENST00000264669	ENSG00000124279	FASTKD3	TRUE	TRUE
chr5	7862973	G	A	ENST00000264669	ENSG00000124279	FASTKD3	TRUE	TRUE
chr5	7862974	A	C	ENST00000264669	ENSG00000124279	FASTKD3	TRUE	TRUE
chr5	7862974	A	T	ENST00000264669	ENSG00000124279	FASTKD3	TRUE	TRUE
chr5	7862979	T	A	ENST00000264669	ENSG00000124279	FASTKD3	TRUE	TRUE
chr5	7862991	T	A	ENST00000264669	ENSG00000124279	FASTKD3	TRUE	TRUE
chr5	7862998	C	A	ENST00000264669	ENSG00000124279	FASTKD3	TRUE	FALSE
chr5	7862998	C	G	ENST00000264669	ENSG00000124279	FASTKD3	TRUE	FALSE
chr5	7862998	C	T	ENST00000264669	ENSG00000124279	FASTKD3	TRUE	FALSE
chr5	7862999	T	A	ENST00000264669	ENSG00000124279	FASTKD3	TRUE	FALSE
chr5	7862999	T	C	ENST00000264669	ENSG00000124279	FASTKD3	TRUE	FALSE
chr5	7862999	T	G	ENST00000264669	ENSG00000124279	FASTKD3	TRUE	FALSE
chr5	7865896	A	C	ENST00000264669	ENSG00000124279	FASTKD3	TRUE	FALSE
chr5	7865896	A	G	ENST00000264669	ENSG00000124279	FASTKD3	TRUE	FALSE
chr5	7865896	A	T	ENST00000264669	ENSG00000124279	FASTKD3	TRUE	FALSE
chr5	7865897	C	A	ENST00000264669	ENSG00000124279	FASTKD3	TRUE	FALSE
chr5	7865897	C	G	ENST00000264669	ENSG00000124279	FASTKD3	TRUE	FALSE
chr5	7865897	C	T	ENST00000264669	ENSG00000124279	FASTKD3	TRUE	FALSE
chr5	7865900	T	A	ENST00000264669	ENSG00000124279	FASTKD3	TRUE	TRUE
chr5	7865901	A	C	ENST00000264669	ENSG00000124279	FASTKD3	TRUE	TRUE
chr5	7865901	A	T	ENST00000264669	ENSG00000124279	FASTKD3	TRUE	TRUE
chr5	7865910	G	T	ENST00000264669	ENSG00000124279	FASTKD3	TRUE	TRUE
chr5	7865915	C	A	ENST00000264669	ENSG00000124279	FASTKD3	TRUE	TRUE
chr5	7865923	G	C	ENST00000264669	ENSG00000124279	FASTKD3	TRUE	TRUE
chr5	7865923	G	T	ENST00000264669	ENSG00000124279	FASTKD3	TRUE	TRUE
chr5	7865929	A	C	ENST00000264669	ENSG00000124279	FASTKD3	TRUE	TRUE
chr5	7865929	A	T	ENST00000264669	ENSG00000124279	FASTKD3	TRUE	TRUE
chr5	7865939	G	A	ENST00000264669	ENSG00000124279	FASTKD3	TRUE	TRUE
chr5	7865948	G	A	ENST00000264669	ENSG00000124279	FASTKD3	TRUE	TRUE
chr5	7865959	A	T	ENST00000264669	ENSG00000124279	FASTKD3	TRUE	TRUE
chr5	7865968	A	T	ENST00000264669	ENSG00000124279	FASTKD3	TRUE	TRUE
chr5	7865978	C	A	ENST00000264669	ENSG00000124279	FASTKD3	TRUE	TRUE
chr5	7865981	T	A	ENST00000264669	ENSG00000124279	FASTKD3	TRUE	TRUE
chr5	7865984	C	A	ENST00000264669	ENSG00000124279	FASTKD3	TRUE	FALSE
chr5	7865984	C	G	ENST00000264669	ENSG00000124279	FASTKD3	TRUE	FALSE
chr5	7865984	C	T	ENST00000264669	ENSG00000124279	FASTKD3	TRUE	FALSE
chr5	7865985	T	A	ENST00000264669	ENSG00000124279	FASTKD3	TRUE	FALSE
chr5	7865985	T	C	ENST00000264669	ENSG00000124279	FASTKD3	TRUE	FALSE
chr5	7865985	T	G	ENST00000264669	ENSG00000124279	FASTKD3	TRUE	FALSE
chr5	7866644	A	C	ENST00000264669	ENSG00000124279	FASTKD3	FALSE	FALSE
chr5	7866644	A	G	ENST00000264669	ENSG00000124279	FASTKD3	FALSE	FALSE
chr5	7866644	A	T	ENST00000264669	ENSG00000124279	FASTKD3	FALSE	FALSE
chr5	7866645	C	A	ENST00000264669	ENSG00000124279	FASTKD3	FALSE	FALSE
chr5	7866645	C	G	ENST00000264669	ENSG00000124279	FASTKD3	FALSE	FALSE
chr5	7866645	C	T	ENST00000264669	ENSG00000124279	FASTKD3	FALSE	FALSE
chr5	7866649	G	A	ENST00000264669	ENSG00000124279	FASTKD3	TRUE	TRUE
chr5	7866658	G	A	ENST00000264669	ENSG00000124279	FASTKD3	TRUE	TRUE
chr5	7866673	T	A	ENST00000264669	ENSG00000124279	FASTKD3	TRUE	TRUE
chr5	7866682	T	A	ENST00000264669	ENSG00000124279	FASTKD3	TRUE	TRUE
chr5	7866704	G	T	ENST00000264669	ENSG00000124279	FASTKD3	TRUE	TRUE
chr5	7866709	C	A	ENST00000264669	ENSG00000124279	FASTKD3	TRUE	TRUE
chr5	7866717	G	C	ENST00000264669	ENSG00000124279	FASTKD3	TRUE	TRUE
chr5	7866717	G	T	ENST00000264669	ENSG00000124279	FASTKD3	TRUE	TRUE
chr5	7866719	A	T	ENST00000264669	ENSG00000124279	FASTKD3	TRUE	TRUE
chr5	7866723	G	C	ENST00000264669	ENSG00000124279	FASTKD3	TRUE	TRUE
chr5	7866723	G	T	ENST00000264669	ENSG00000124279	FASTKD3	TRUE	TRUE
chr5	7866736	T	A	ENST00000264669	ENSG00000124279	FASTKD3	TRUE	TRUE
chr5	7866738	A	T	ENST00000264669	ENSG00000124279	FASTKD3	TRUE	TRUE
chr5	7866741	A	C	ENST00000264669	ENSG00000124279	FASTKD3	TRUE	TRUE
chr5	7866741	A	T	ENST00000264669	ENSG00000124279	FASTKD3	TRUE	TRUE
chr5	7866744	G	C	ENST00000264669	ENSG00000124279	FASTKD3	TRUE	TRUE
chr5	7866744	G	T	ENST00000264669	ENSG00000124279	FASTKD3	TRUE	TRUE
chr5	7866748	T	A	ENST00000264669	ENSG00000124279	FASTKD3	TRUE	TRUE
chr5	7866758	A	C	ENST00000264669	ENSG00000124279	FASTKD3	TRUE	TRUE
chr5	7866758	A	T	ENST00000264669	ENSG00000124279	FASTKD3	TRUE	TRUE
chr5	7866787	C	A	ENST00000264669	ENSG00000124279	FASTKD3	TRUE	TRUE
chr5	7866793	T	A	ENST00000264669	ENSG00000124279	FASTKD3	TRUE	TRUE
chr5	7866796	T	A	ENST00000264669	ENSG00000124279	FASTKD3	TRUE	TRUE
chr5	7866801	A	C	ENST00000264669	ENSG00000124279	FASTKD3	TRUE	TRUE
chr5	7866801	A	T	ENST00000264669	ENSG00000124279	FASTKD3	TRUE	TRUE
chr5	7866822	A	T	ENST00000264669	ENSG00000124279	FASTKD3	TRUE	TRUE
chr5	7866824	A	C	ENST00000264669	ENSG00000124279	FASTKD3	TRUE	TRUE
chr5	7866824	A	T	ENST00000264669	ENSG00000124279	FASTKD3	TRUE	TRUE
chr5	7866835	T	A	ENST00000264669	ENSG00000124279	FASTKD3	TRUE	TRUE
chr5	7866847	C	A	ENST00000264669	ENSG00000124279	FASTKD3	TRUE	TRUE
chr5	7866852	A	C	ENST00000264669	ENSG00000124279	FASTKD3	TRUE	TRUE
chr5	7866852	A	T	ENST00000264669	ENSG00000124279	FASTKD3	TRUE	TRUE
chr5	7866865	G	A	ENST00000264669	ENSG00000124279	FASTKD3	TRUE	TRUE
chr5	7866873	G	C	ENST00000264669	ENSG00000124279	FASTKD3	TRUE	TRUE
chr5	7866873	G	T	ENST00000264669	ENSG00000124279	FASTKD3	TRUE	TRUE
chr5	7866880	T	A	ENST00000264669	ENSG00000124279	FASTKD3	TRUE	TRUE
chr5	7866883	C	A	ENST00000264669	ENSG00000124279	FASTKD3	TRUE	TRUE
chr5	7866889	G	A	ENST00000264669	ENSG00000124279	FASTKD3	TRUE	TRUE
chr5	7866890	G	T	ENST00000264669	ENSG00000124279	FASTKD3	TRUE	TRUE
chr5	7866904	C	A	ENST00000264669	ENSG00000124279	FASTKD3	TRUE	TRUE
chr5	7866928	T	A	ENST00000264669	ENSG00000124279	FASTKD3	TRUE	TRUE
chr5	7866930	G	C	ENST00000264669	ENSG00000124279	FASTKD3	TRUE	TRUE
chr5	7866930	G	T	ENST00000264669	ENSG00000124279	FASTKD3	TRUE	TRUE
chr5	7866943	C	A	ENST00000264669	ENSG00000124279	FASTKD3	TRUE	TRUE
chr5	7866946	T	A	ENST00000264669	ENSG00000124279	FASTKD3	TRUE	TRUE
chr5	7866950	G	T	ENST00000264669	ENSG00000124279	FASTKD3	TRUE	TRUE
chr5	7866953	G	C	ENST00000264669	ENSG00000124279	FASTKD3	TRUE	TRUE
chr5	7866953	G	T	ENST00000264669	ENSG00000124279	FASTKD3	TRUE	TRUE
chr5	7866958	C	A	ENST00000264669	ENSG00000124279	FASTKD3	TRUE	TRUE
chr5	7866968	G	T	ENST00000264669	ENSG00000124279	FASTKD3	TRUE	TRUE
chr5	7866979	C	A	ENST00000264669	ENSG00000124279	FASTKD3	TRUE	TRUE
chr5	7866987	A	T	ENST00000264669	ENSG00000124279	FASTKD3	TRUE	TRUE
chr5	7866995	G	T	ENST00000264669	ENSG00000124279	FASTKD3	TRUE	TRUE
chr5	7867018	C	A	ENST00000264669	ENSG00000124279	FASTKD3	TRUE	TRUE
chr5	7867027	T	A	ENST00000264669	ENSG00000124279	FASTKD3	TRUE	TRUE
chr5	7867055	A	C	ENST00000264669	ENSG00000124279	FASTKD3	TRUE	TRUE
chr5	7867055	A	T	ENST00000264669	ENSG00000124279	FASTKD3	TRUE	TRUE
chr5	7867069	C	A	ENST00000264669	ENSG00000124279	FASTKD3	TRUE	TRUE
chr5	7867071	A	T	ENST00000264669	ENSG00000124279	FASTKD3	TRUE	TRUE
chr5	7867078	T	A	ENST00000264669	ENSG00000124279	FASTKD3	TRUE	TRUE
chr5	7867087	C	A	ENST00000264669	ENSG00000124279	FASTKD3	TRUE	TRUE
chr5	7867090	C	A	ENST00000264669	ENSG00000124279	FASTKD3	TRUE	TRUE
chr5	7867121	A	C	ENST00000264669	ENSG00000124279	FASTKD3	TRUE	TRUE
chr5	7867121	A	T	ENST00000264669	ENSG00000124279	FASTKD3	TRUE	TRUE
chr5	7867126	T	A	ENST00000264669	ENSG00000124279	FASTKD3	TRUE	TRUE
chr5	7867131	A	T	ENST00000264669	ENSG00000124279	FASTKD3	TRUE	TRUE
chr5	7867135	T	A	ENST00000264669	ENSG00000124279	FASTKD3	TRUE	TRUE
chr5	7867156	G	A	ENST00000264669	ENSG00000124279	FASTKD3	TRUE	TRUE
chr5	7867162	G	A	ENST00000264669	ENSG00000124279	FASTKD3	TRUE	TRUE
chr5	7867192	G	A	ENST00000264669	ENSG00000124279	FASTKD3	TRUE	TRUE
chr5	7867200	A	T	ENST00000264669	ENSG00000124279	FASTKD3	TRUE	TRUE
chr5	7867204	T	A	ENST00000264669	ENSG00000124279	FASTKD3	TRUE	TRUE
chr5	7867227	G	C	ENST00000264669	ENSG00000124279	FASTKD3	TRUE	TRUE
chr5	7867227	G	T	ENST00000264669	ENSG00000124279	FASTKD3	TRUE	TRUE
chr5	7867249	T	A	ENST00000264669	ENSG00000124279	FASTKD3	TRUE	TRUE
chr5	7867254	A	C	ENST00000264669	ENSG00000124279	FASTKD3	TRUE	TRUE
chr5	7867254	A	T	ENST00000264669	ENSG00000124279	FASTKD3
chr5	7867264	G	A	ENST00000264669	ENSG00000124279	FASTKD3	TRUE	TRUE
chr5	7867270	C	A	ENST00000264669	ENSG00000124279	FASTKD3	TRUE	TRUE
chr5	7867279	T	A	ENST00000264669	ENSG00000124279	FASTKD3	TRUE	TRUE
chr5	7867282	C	A	ENST00000264669	ENSG00000124279	FASTKD3	TRUE	TRUE
chr5	7867286	A	T	ENST00000264669	ENSG00000124279	FASTKD3	TRUE	TRUE
chr5	7867294	G	A	ENST00000264669	ENSG00000124279	FASTKD3	TRUE	TRUE
chr5	7867296	A	T	ENST00000264669	ENSG00000124279	FASTKD3	TRUE	TRUE
chr5	7867303	T	A	ENST00000264669	ENSG00000124279	FASTKD3	TRUE	TRUE
chr5	7867304	A	C	ENST00000264669	ENSG00000124279	FASTKD3	TRUE	TRUE
chr5	7867304	A	T	ENST00000264669	ENSG00000124279	FASTKD3	TRUE	TRUE
chr5	7867324	C	A	ENST00000264669	ENSG00000124279	FASTKD3	TRUE	TRUE
chr5	7867339	C	A	ENST00000264669	ENSG00000124279	FASTKD3	TRUE	TRUE
chr5	7867341	A	T	ENST00000264669	ENSG00000124279	FASTKD3	TRUE	TRUE
chr5	7867345	T	A	ENST00000264669	ENSG00000124279	FASTKD3	TRUE	TRUE
chr5	7867348	C	A	ENST00000264669	ENSG00000124279	FASTKD3	TRUE	TRUE
chr5	7867354	G	A	ENST00000264669	ENSG00000124279	FASTKD3	TRUE	TRUE
chr5	7867360	G	A	ENST00000264669	ENSG00000124279	FASTKD3	TRUE	TRUE
chr5	7867375	C	A	ENST00000264669	ENSG00000124279	FASTKD3	TRUE	TRUE
chr5	7867385	A	T	ENST00000264669	ENSG00000124279	FASTKD3	TRUE	TRUE
chr5	7867392	G	C	ENST00000264669	ENSG00000124279	FASTKD3	TRUE	TRUE
chr5	7867392	G	T	ENST00000264669	ENSG00000124279	FASTKD3	TRUE	TRUE
chr5	7867417	C	A	ENST00000264669	ENSG00000124279	FASTKD3	TRUE	TRUE
chr5	7867427	A	T	ENST00000264669	ENSG00000124279	FASTKD3	TRUE	TRUE
chr5	7867444	C	A	ENST00000264669	ENSG00000124279	FASTKD3	TRUE	TRUE
chr5	7867456	T	A	ENST00000264669	ENSG00000124279	FASTKD3	TRUE	TRUE
chr5	7867459	T	A	ENST00000264669	ENSG00000124279	FASTKD3	TRUE	TRUE
chr5	7867471	G	A	ENST00000264669	ENSG00000124279	FASTKD3	TRUE	TRUE
chr5	7867472	G	T	ENST00000264669	ENSG00000124279	FASTKD3	TRUE	TRUE
chr5	7867477	C	A	ENST00000264669	ENSG00000124279	FASTKD3	TRUE	TRUE
chr5	7867494	A	T	ENST00000264669	ENSG00000124279	FASTKD3	TRUE	TRUE
chr5	7867507	G	A	ENST00000264669	ENSG00000124279	FASTKD3	TRUE	TRUE
chr5	7867521	A	T	ENST00000264669	ENSG00000124279	FASTKD3	TRUE	TRUE
chr5	7867537	G	A	ENST00000264669	ENSG00000124279	FASTKD3	TRUE	TRUE
chr5	7867539	A	T	ENST00000264669	ENSG00000124279	FASTKD3	TRUE	TRUE
chr5	7867551	A	C	ENST00000264669	ENSG00000124279	FASTKD3	TRUE	TRUE
chr5	7867551	A	T	ENST00000264669	ENSG00000124279	FASTKD3	TRUE	TRUE
chr5	7867563	G	C	ENST00000264669	ENSG00000124279	FASTKD3	TRUE	TRUE
chr5	7867563	G	T	ENST00000264669	ENSG00000124279	FASTKD3	TRUE	TRUE
chr5	7867570	G	A	ENST00000264669	ENSG00000124279	FASTKD3	TRUE	TRUE
chr5	7867572	G	C	ENST00000264669	ENSG00000124279	FASTKD3	TRUE	TRUE
chr5	7867572	G	T	ENST00000264669	ENSG00000124279	FASTKD3	TRUE	TRUE
chr5	7867579	C	A	ENST00000264669	ENSG00000124279	FASTKD3	TRUE	TRUE
chr5	7867582	T	A	ENST00000264669	ENSG00000124279	FASTKD3	TRUE	TRUE
chr5	7867585	C	A	ENST00000264669	ENSG00000124279	FASTKD3	TRUE	TRUE
chr5	7867591	G	A	ENST00000264669	ENSG00000124279	FASTKD3	TRUE	TRUE
chr5	7867595	G	T	ENST00000264669	ENSG00000124279	FASTKD3	TRUE	TRUE
chr5	7867599	A	C	ENST00000264669	ENSG00000124279	FASTKD3	TRUE	TRUE
chr5	7867599	A	T	ENST00000264669	ENSG00000124279	FASTKD3	TRUE	TRUE
chr5	7867606	G	A	ENST00000264669	ENSG00000124279	FASTKD3	TRUE	TRUE
chr5	7867621	C	A	ENST00000264669	ENSG00000124279	FASTKD3	TRUE	TRUE
chr5	7867630	C	A	ENST00000264669	ENSG00000124279	FASTKD3	TRUE	TRUE
chr5	7867633	T	A	ENST00000264669	ENSG00000124279	FASTKD3	TRUE	TRUE
chr5	7867645	G	A	ENST00000264669	ENSG00000124279	FASTKD3	TRUE	TRUE
chr5	7867657	T	A	ENST00000264669	ENSG00000124279	FASTKD3	TRUE	TRUE
chr5	7867660	T	A	ENST00000264669	ENSG00000124279	FASTKD3	TRUE	TRUE
chr5	7867663	C	A	ENST00000264669	ENSG00000124279	FASTKD3	TRUE	TRUE
chr5	7867669	C	A	ENST00000264669	ENSG00000124279	FASTKD3	TRUE	TRUE
chr5	7867670	A	T	ENST00000264669	ENSG00000124279	FASTKD3	TRUE	TRUE
chr5	7867678	G	A	ENST00000264669	ENSG00000124279	FASTKD3	TRUE	TRUE
chr5	7867681	G	A	ENST00000264669	ENSG00000124279	FASTKD3	TRUE	TRUE
chr5	7867683	A	C	ENST00000264669	ENSG00000124279	FASTKD3	TRUE	TRUE
chr5	7867683	A	T	ENST00000264669	ENSG00000124279	FASTKD3	TRUE	TRUE
chr5	7867690	C	A	ENST00000264669	ENSG00000124279	FASTKD3	TRUE	TRUE
chr5	7867717	C	A	ENST00000264669	ENSG00000124279	FASTKD3	TRUE	TRUE
chr5	7867744	C	A	ENST00000264669	ENSG00000124279	FASTKD3	TRUE	TRUE
chr5	7867747	C	A	ENST00000264669	ENSG00000124279	FASTKD3	TRUE	TRUE
chr5	7867749	G	C	ENST00000264669	ENSG00000124279	FASTKD3	TRUE	TRUE
chr5	7867749	G	T	ENST00000264669	ENSG00000124279	FASTKD3	TRUE	TRUE
chr5	7867752	G	C	ENST00000264669	ENSG00000124279	FASTKD3	TRUE	TRUE
chr5	7867752	G	T	ENST00000264669	ENSG00000124279	FASTKD3	TRUE	TRUE
chr5	7867758	A	T	ENST00000264669	ENSG00000124279	FASTKD3	TRUE	TRUE
chr5	7867771	T	A	ENST00000264669	ENSG00000124279	FASTKD3	TRUE	TRUE
chr5	7867775	G	C	ENST00000264669	ENSG00000124279	FASTKD3	TRUE	TRUE
chr5	7867775	G	T	ENST00000264669	ENSG00000124279	FASTKD3	TRUE	TRUE
chr5	7867786	G	A	ENST00000264669	ENSG00000124279	FASTKD3	TRUE	TRUE
chr5	7867792	C	A	ENST00000264669	ENSG00000124279	FASTKD3	TRUE	TRUE
chr5	7867795	C	A	ENST00000264669	ENSG00000124279	FASTKD3	TRUE	TRUE
chr5	7867801	T	A	ENST00000264669	ENSG00000124279	FASTKD3	TRUE	TRUE
chr5	7867810	G	A	ENST00000264669	ENSG00000124279	FASTKD3	TRUE	TRUE
chr5	7867813	C	A	ENST00000264669	ENSG00000124279	FASTKD3	TRUE	TRUE
chr5	7867823	G	T	ENST00000264669	ENSG00000124279	FASTKD3	TRUE	TRUE
chr5	7867837	G	A	ENST00000264669	ENSG00000124279	FASTKD3	TRUE	TRUE
chr5	7867852	C	A	ENST00000264669	ENSG00000124279	FASTKD3	TRUE	TRUE
chr5	7867876	C	A	ENST00000264669	ENSG00000124279	FASTKD3	TRUE	TRUE
chr5	7867882	T	A	ENST00000264669	ENSG00000124279	FASTKD3	TRUE	TRUE
chr5	7867884	G	T	ENST00000264669	ENSG00000124279	FASTKD3	TRUE	TRUE
chr5	7867894	T	A	ENST00000264669	ENSG00000124279	FASTKD3	TRUE	TRUE
chr5	7867897	T	A	ENST00000264669	ENSG00000124279	FASTKD3	TRUE	TRUE
chr5	7867898	A	T	ENST00000264669	ENSG00000124279	FASTKD3	TRUE	TRUE
chr5	7867918	T	A	ENST00000264669	ENSG00000124279	FASTKD3	TRUE	TRUE
chr5	7867933	C	A	ENST00000264669	ENSG00000124279	FASTKD3	TRUE	TRUE
chr5	7867939	G	A	ENST00000264669	ENSG00000124279	FASTKD3	TRUE	TRUE
chr5	7867942	G	A	ENST00000264669	ENSG00000124279	FASTKD3	TRUE	TRUE
chr5	7867944	G	C	ENST00000264669	ENSG00000124279	FASTKD3	TRUE	TRUE
chr5	7867944	G	T	ENST00000264669	ENSG00000124279	FASTKD3	TRUE	TRUE
chr5	7867946	A	T	ENST00000264669	ENSG00000124279	FASTKD3	TRUE	TRUE
chr5	7867950	A	T	ENST00000264669	ENSG00000124279	FASTKD3	TRUE	TRUE
chr5	7867952	C	T	ENST00000264669	ENSG00000124279	FASTKD3	TRUE	TRUE
chr5	7867953	C	T	ENST00000264669	ENSG00000124279	FASTKD3	TRUE	TRUE
chr5	7867958	G	T	ENST00000264669	ENSG00000124279	FASTKD3	TRUE	TRUE
chr5	7867969	C	A	ENST00000264669	ENSG00000124279	FASTKD3	TRUE	TRUE
chr5	7867972	T	A	ENST00000264669	ENSG00000124279	FASTKD3	TRUE	TRUE
chr5	7867981	T	A	ENST00000264669	ENSG00000124279	FASTKD3	TRUE	TRUE
chr5	7868002	T	A	ENST00000264669	ENSG00000124279	FASTKD3	TRUE	TRUE
chr5	7868008	T	A	ENST00000264669	ENSG00000124279	FASTKD3
chr5	7868010	A	C	ENST00000264669	ENSG00000124279	FASTKD3	TRUE	TRUE
chr5	7868010	A	T	ENST00000264669	ENSG00000124279	FASTKD3
chr5	7868026	T	A	ENST00000264669	ENSG00000124279	FASTKD3	TRUE	FALSE
chr5	7868035	G	A	ENST00000264669	ENSG00000124279	FASTKD3	FALSE	FALSE
chr5	7868046	A	C	ENST00000264669	ENSG00000124279	FASTKD3	FALSE	FALSE
chr5	7868046	A	T	ENST00000264669	ENSG00000124279	FASTKD3	FALSE	FALSE
chr5	7868051	A	C	ENST00000264669	ENSG00000124279	FASTKD3	FALSE	FALSE
chr5	7868051	A	T	ENST00000264669	ENSG00000124279	FASTKD3	FALSE	FALSE
chr5	7868062	T	A	ENST00000264669	ENSG00000124279	FASTKD3	FALSE	FALSE
chr5	7868067	A	T	ENST00000264669	ENSG00000124279	FASTKD3	FALSE	FALSE
chr5	7868076	A	C	ENST00000264669	ENSG00000124279	FASTKD3	FALSE	FALSE
chr5	7868076	A	T	ENST00000264669	ENSG00000124279	FASTKD3	FALSE	FALSE
chr5	7868197	C	A	ENST00000264669	ENSG00000124279	FASTKD3	FALSE	FALSE
chr5	7868197	C	G	ENST00000264669	ENSG00000124279	FASTKD3	FALSE	FALSE
chr5	7868197	C	T	ENST00000264669	ENSG00000124279	FASTKD3	FALSE	FALSE
chr5	7868198	T	A	ENST00000264669	ENSG00000124279	FASTKD3	FALSE	FALSE
chr5	7868198	T	C	ENST00000264669	ENSG00000124279	FASTKD3	FALSE	FALSE
chr5	7868198	T	G	ENST00000264669	ENSG00000124279	FASTKD3	FALSE	FALSE
chr5	7868977	A	C	ENST00000264669	ENSG00000124279	FASTKD3	TRUE	FALSE
chr5	7868977	A	G	ENST00000264669	ENSG00000124279	FASTKD3	TRUE	FALSE
chr5	7868977	A	T	ENST00000264669	ENSG00000124279	FASTKD3	TRUE	FALSE
chr5	7868978	C	A	ENST00000264669	ENSG00000124279	FASTKD3	TRUE	FALSE
chr5	7868978	C	G	ENST00000264669	ENSG00000124279	FASTKD3	TRUE	FALSE
chr5	7868978	C	T	ENST00000264669	ENSG00000124279	FASTKD3	TRUE	FALSE
chr5	7869216	G	A	ENST00000440940	ENSG00000124275	MTRR	FALSE	FALSE
chr5	7869216	G	C	ENST00000440940	ENSG00000124275	MTRR	FALSE	FALSE
chr5	7869216	G	T	ENST00000440940	ENSG00000124275	MTRR	FALSE	FALSE
chr5	7869217	T	A	ENST00000440940	ENSG00000124275	MTRR	FALSE	FALSE
chr5	7869217	T	C	ENST00000440940	ENSG00000124275	MTRR	FALSE	FALSE
chr5	7869217	T	G	ENST00000440940	ENSG00000124275	MTRR	FALSE	FALSE
chr5	7870768	A	C	ENST00000440940	ENSG00000124275	MTRR	TRUE	FALSE
chr5	7870768	A	G	ENST00000440940	ENSG00000124275	MTRR	TRUE	FALSE
chr5	7870768	A	T	ENST00000440940	ENSG00000124275	MTRR	TRUE	FALSE
chr5	7870769	G	A	ENST00000440940	ENSG00000124275	MTRR	TRUE	FALSE
chr5	7870769	G	C	ENST00000440940	ENSG00000124275	MTRR	TRUE	FALSE
chr5	7870769	G	T	ENST00000440940	ENSG00000124275	MTRR	TRUE	FALSE
chr5	7870811	T	A	ENST00000440940	ENSG00000124275	MTRR	FALSE	FALSE
chr5	7870811	T	G	ENST00000440940	ENSG00000124275	MTRR	FALSE	FALSE
chr5	7870818	T	A	ENST00000440940	ENSG00000124275	MTRR	FALSE	FALSE
chr5	7870818	T	G	ENST00000440940	ENSG00000124275	MTRR	FALSE	FALSE
chr5	7870825	C	T	ENST00000440940	ENSG00000124275	MTRR	FALSE	FALSE
chr5	7870828	C	T	ENST00000440940	ENSG00000124275	MTRR	FALSE	FALSE
chr5	7870831	G	T	ENST00000440940	ENSG00000124275	MTRR	FALSE	FALSE
chr5	7870834	C	T	ENST00000440940	ENSG00000124275	MTRR	FALSE	FALSE
chr5	7870840	A	T	ENST00000440940	ENSG00000124275	MTRR	FALSE	FALSE
chr5	7870852	G	T	ENST00000440940	ENSG00000124275	MTRR	TRUE	FALSE
chr5	7870855	G	T	ENST00000440940	ENSG00000124275	MTRR	TRUE	FALSE
chr5	7870863	T	A	ENST00000440940	ENSG00000124275	MTRR	TRUE	FALSE
chr5	7870864	G	T	ENST00000440940	ENSG00000124275	MTRR	TRUE	FALSE
chr5	7870867	C	T	ENST00000440940	ENSG00000124275	MTRR	TRUE	TRUE
chr5	7870882	G	T	ENST00000440940	ENSG00000124275	MTRR	TRUE	TRUE
chr5	7870905	T	A	ENST00000440940	ENSG00000124275	MTRR	TRUE	TRUE
chr5	7870912	G	T	ENST00000440940	ENSG00000124275	MTRR	TRUE	TRUE
chr5	7870921	A	T	ENST00000440940	ENSG00000124275	MTRR	TRUE	TRUE
chr5	7870924	G	A	ENST00000440940	ENSG00000124275	MTRR	TRUE	FALSE
chr5	7870924	G	C	ENST00000440940	ENSG00000124275	MTRR	TRUE	FALSE
chr5	7870924	G	T	ENST00000440940	ENSG00000124275	MTRR	TRUE	FALSE
chr5	7870925	T	A	ENST00000440940	ENSG00000124275	MTRR	TRUE	FALSE
chr5	7870925	T	C	ENST00000440940	ENSG00000124275	MTRR	TRUE	FALSE
chr5	7870925	T	G	ENST00000440940	ENSG00000124275	MTRR	TRUE	FALSE
chr5	7873371	A	C	ENST00000440940	ENSG00000124275	MTRR	TRUE	FALSE
chr5	7873371	A	G	ENST00000440940	ENSG00000124275	MTRR	TRUE	FALSE
chr5	7873371	A	T	ENST00000440940	ENSG00000124275	MTRR	TRUE	FALSE
chr5	7873372	G	A	ENST00000440940	ENSG00000124275	MTRR	TRUE	FALSE
chr5	7873372	G	C	ENST00000440940	ENSG00000124275	MTRR	TRUE	FALSE
chr5	7873372	G	T	ENST00000440940	ENSG00000124275	MTRR	TRUE	FALSE
chr5	7873375	T	A	ENST00000440940	ENSG00000124275	MTRR	TRUE	TRUE
chr5	7873375	T	G	ENST00000440940	ENSG00000124275	MTRR	TRUE	TRUE
chr5	7873382	A	T	ENST00000440940	ENSG00000124275	MTRR	TRUE	TRUE
chr5	7873388	G	T	ENST00000440940	ENSG00000124275	MTRR	TRUE	TRUE
chr5	7873430	G	T	ENST00000440940	ENSG00000124275	MTRR	TRUE	TRUE
chr5	7873454	A	T	ENST00000440940	ENSG00000124275	MTRR	TRUE	TRUE
chr5	7873463	A	T	ENST00000440940	ENSG00000124275	MTRR	TRUE	TRUE
chr5	7873466	G	T	ENST00000440940	ENSG00000124275	MTRR	TRUE	TRUE
chr5	7873472	C	T	ENST00000440940	ENSG00000124275	MTRR	TRUE	TRUE
chr5	7873478	C	T	ENST00000440940	ENSG00000124275	MTRR	TRUE	TRUE
chr5	7873516	T	A	ENST00000440940	ENSG00000124275	MTRR	TRUE	TRUE
chr5	7873516	T	G	ENST00000440940	ENSG00000124275	MTRR	TRUE	TRUE
chr5	7873521	T	A	ENST00000440940	ENSG00000124275	MTRR	TRUE	TRUE
chr5	7873521	T	G	ENST00000440940	ENSG00000124275	MTRR	TRUE	TRUE
chr5	7873527	G	A	ENST00000440940	ENSG00000124275	MTRR	TRUE	FALSE
chr5	7873527	G	C	ENST00000440940	ENSG00000124275	MTRR	TRUE	FALSE
chr5	7873527	G	T	ENST00000440940	ENSG00000124275	MTRR	TRUE	FALSE
chr5	7873528	T	A	ENST00000440940	ENSG00000124275	MTRR	TRUE	FALSE
chr5	7873528	T	C	ENST00000440940	ENSG00000124275	MTRR	TRUE	FALSE
chr5	7873528	T	G	ENST00000440940	ENSG00000124275	MTRR	TRUE	FALSE
chr5	7875256	A	C	ENST00000440940	ENSG00000124275	MTRR	TRUE	FALSE
chr5	7875256	A	G	ENST00000440940	ENSG00000124275	MTRR	TRUE	FALSE
chr5	7875256	A	T	ENST00000440940	ENSG00000124275	MTRR	TRUE	FALSE
chr5	7875257	G	A	ENST00000440940	ENSG00000124275	MTRR	TRUE	FALSE
chr5	7875257	G	C	ENST00000440940	ENSG00000124275	MTRR	TRUE	FALSE
chr5	7875257	G	T	ENST00000440940	ENSG00000124275	MTRR	TRUE	FALSE
chr5	7875270	C	A	ENST00000440940	ENSG00000124275	MTRR	TRUE	TRUE
chr5	7875270	C	G	ENST00000440940	ENSG00000124275	MTRR	TRUE	TRUE
chr5	7875272	G	T	ENST00000440940	ENSG00000124275	MTRR	TRUE	TRUE
chr5	7875277	C	A	ENST00000440940	ENSG00000124275	MTRR	TRUE	TRUE
chr5	7875277	C	G	ENST00000440940	ENSG00000124275	MTRR	TRUE	TRUE
chr5	7875283	C	A	ENST00000440940	ENSG00000124275	MTRR	TRUE	TRUE
chr5	7875283	C	G	ENST00000440940	ENSG00000124275	MTRR	TRUE	TRUE
chr5	7875289	C	A	ENST00000440940	ENSG00000124275	MTRR	TRUE	TRUE
chr5	7875299	A	T	ENST00000440940	ENSG00000124275	MTRR	TRUE	TRUE
chr5	7875311	A	T	ENST00000440940	ENSG00000124275	MTRR	TRUE	TRUE
chr5	7875314	C	T	ENST00000440940	ENSG00000124275	MTRR	TRUE	TRUE
chr5	7875320	C	T	ENST00000440940	ENSG00000124275	MTRR	TRUE	TRUE
chr5	7875323	G	T	ENST00000440940	ENSG00000124275	MTRR	TRUE	TRUE
chr5	7875329	G	T	ENST00000440940	ENSG00000124275	MTRR	TRUE	TRUE
chr5	7875346	T	A	ENST00000440940	ENSG00000124275	MTRR	TRUE	TRUE
chr5	7875346	T	G	ENST00000440940	ENSG00000124275	MTRR	TRUE	TRUE
chr5	7875353	G	T	ENST00000440940	ENSG00000124275	MTRR	TRUE	TRUE
chr5	7875370	T	A	ENST00000440940	ENSG00000124275	MTRR	TRUE	TRUE
chr5	7875376	G	A	ENST00000440940	ENSG00000124275	MTRR	TRUE	FALSE
chr5	7875376	G	C	ENST00000440940	ENSG00000124275	MTRR	TRUE	FALSE
chr5	7875376	G	T	ENST00000440940	ENSG00000124275	MTRR	TRUE	FALSE
chr5	7875377	T	A	ENST00000440940	ENSG00000124275	MTRR	TRUE	FALSE
chr5	7875377	T	C	ENST00000440940	ENSG00000124275	MTRR	TRUE	FALSE
chr5	7875377	T	G	ENST00000440940	ENSG00000124275	MTRR	TRUE	FALSE
chr5	7877942	A	C	ENST00000440940	ENSG00000124275	MTRR	TRUE	FALSE
chr5	7877942	A	G	ENST00000440940	ENSG00000124275	MTRR	TRUE	FALSE
chr5	7877942	A	T	ENST00000440940	ENSG00000124275	MTRR	TRUE	FALSE
chr5	7877943	G	A	ENST00000440940	ENSG00000124275	MTRR	TRUE	FALSE
chr5	7877943	G	C	ENST00000440940	ENSG00000124275	MTRR	TRUE	FALSE
chr5	7877943	G	T	ENST00000440940	ENSG00000124275	MTRR	TRUE	FALSE
chr5	7877946	T	A	ENST00000440940	ENSG00000124275	MTRR	TRUE	TRUE
chr5	7877946	T	G	ENST00000440940	ENSG00000124275	MTRR	TRUE	TRUE
chr5	7877948	G	T	ENST00000440940	ENSG00000124275	MTRR	TRUE	TRUE
chr5	7877960	G	T	ENST00000440940	ENSG00000124275	MTRR	TRUE	TRUE
chr5	7877967	G	A	ENST00000440940	ENSG00000124275	MTRR	TRUE	TRUE
chr5	7877968	G	A	ENST00000440940	ENSG00000124275	MTRR	TRUE	TRUE
chr5	7877975	G	T	ENST00000440940	ENSG00000124275	MTRR	TRUE	TRUE
chr5	7877982	G	A	ENST00000440940	ENSG00000124275	MTRR	TRUE	TRUE
chr5	7877983	G	A	ENST00000440940	ENSG00000124275	MTRR	TRUE	TRUE
chr5	7877993	A	T	ENST00000440940	ENSG00000124275	MTRR	TRUE	TRUE
chr5	7877996	A	T	ENST00000440940	ENSG00000124275	MTRR	TRUE	TRUE
chr5	7878009	C	A	ENST00000440940	ENSG00000124275	MTRR	TRUE	TRUE
chr5	7878009	C	G	ENST00000440940	ENSG00000124275	MTRR	TRUE	TRUE
chr5	7878014	A	T	ENST00000440940	ENSG00000124275	MTRR	TRUE	TRUE
chr5	7878017	G	T	ENST00000440940	ENSG00000124275	MTRR	TRUE	TRUE
chr5	7878020	C	T	ENST00000440940	ENSG00000124275	MTRR	TRUE	TRUE
chr5	7878023	G	T	ENST00000440940	ENSG00000124275	MTRR	TRUE	TRUE
chr5	7878026	G	T	ENST00000440940	ENSG00000124275	MTRR	TRUE	TRUE
chr5	7878054	C	A	ENST00000440940	ENSG00000124275	MTRR	TRUE	TRUE
chr5	7878054	C	G	ENST00000440940	ENSG00000124275	MTRR	TRUE	TRUE
chr5	7878066	C	A	ENST00000440940	ENSG00000124275	MTRR	TRUE	TRUE
chr5	7878083	A	T	ENST00000440940	ENSG00000124275	MTRR	TRUE	TRUE
chr5	7878087	C	A	ENST00000440940	ENSG00000124275	MTRR	TRUE	TRUE
chr5	7878087	C	G	ENST00000440940	ENSG00000124275	MTRR	TRUE	TRUE
chr5	7878089	G	T	ENST00000440940	ENSG00000124275	MTRR	TRUE	TRUE
chr5	7878104	G	T	ENST00000440940	ENSG00000124275	MTRR	TRUE	TRUE
chr5	7878110	C	T	ENST00000440940	ENSG00000124275	MTRR	TRUE	TRUE
chr5	7878116	G	T	ENST00000440940	ENSG00000124275	MTRR	TRUE	TRUE
chr5	7878125	A	T	ENST00000440940	ENSG00000124275	MTRR	TRUE	TRUE
chr5	7878138	C	A	ENST00000440940	ENSG00000124275	MTRR	TRUE	TRUE
chr5	7878138	C	G	ENST00000440940	ENSG00000124275	MTRR	TRUE	TRUE
chr5	7878140	G	T	ENST00000440940	ENSG00000124275	MTRR	TRUE	TRUE
chr5	7878143	A	T	ENST00000440940	ENSG00000124275	MTRR	TRUE	TRUE
chr5	7878146	A	T	ENST00000440940	ENSG00000124275	MTRR	TRUE	TRUE
chr5	7878155	G	T	ENST00000440940	ENSG00000124275	MTRR	TRUE	TRUE
chr5	7878162	T	A	ENST00000440940	ENSG00000124275	MTRR	TRUE	TRUE
chr5	7878164	A	T	ENST00000440940	ENSG00000124275	MTRR	TRUE	TRUE
chr5	7878167	C	T	ENST00000440940	ENSG00000124275	MTRR	TRUE	TRUE
chr5	7878188	C	T	ENST00000440940	ENSG00000124275	MTRR	TRUE	TRUE
chr5	7878206	G	T	ENST00000440940	ENSG00000124275	MTRR	TRUE	TRUE
chr5	7878215	G	T	ENST00000440940	ENSG00000124275	MTRR	TRUE	TRUE
chr5	7878222	C	A	ENST00000440940	ENSG00000124275	MTRR	TRUE	TRUE
chr5	7878222	C	G	ENST00000440940	ENSG00000124275	MTRR	TRUE	TRUE
chr5	7878234	C	A	ENST00000440940	ENSG00000124275	MTRR	TRUE	TRUE
chr5	7878249	C	A	ENST00000440940	ENSG00000124275	MTRR	TRUE	TRUE
chr5	7878249	C	G	ENST00000440940	ENSG00000124275	MTRR	TRUE	TRUE
chr5	7878251	C	T	ENST00000440940	ENSG00000124275	MTRR	TRUE	TRUE
chr5	7878276	T	A	ENST00000440940	ENSG00000124275	MTRR	TRUE	TRUE
chr5	7878276	T	G	ENST00000440940	ENSG00000124275	MTRR	TRUE	TRUE
chr5	7878284	G	T	ENST00000440940	ENSG00000124275	MTRR	TRUE	TRUE
chr5	7878289	T	A	ENST00000440940	ENSG00000124275	MTRR	TRUE	TRUE
chr5	7878289	T	G	ENST00000440940	ENSG00000124275	MTRR	TRUE	TRUE
chr5	7878291	T	A	ENST00000440940	ENSG00000124275	MTRR	TRUE	TRUE
chr5	7878291	T	G	ENST00000440940	ENSG00000124275	MTRR	TRUE	TRUE
chr5	7878293	C	T	ENST00000440940	ENSG00000124275	MTRR	TRUE	TRUE
chr5	7878305	C	T	ENST00000440940	ENSG00000124275	MTRR	TRUE	TRUE
chr5	7878308	G	T	ENST00000440940	ENSG00000124275	MTRR	TRUE	TRUE
chr5	7878320	C	T	ENST00000440940	ENSG00000124275	MTRR	TRUE	TRUE
chr5	7878323	G	A	ENST00000440940	ENSG00000124275	MTRR	TRUE	FALSE
chr5	7878323	G	C	ENST00000440940	ENSG00000124275	MTRR	TRUE	FALSE
chr5	7878323	G	T	ENST00000440940	ENSG00000124275	MTRR	TRUE	FALSE
chr5	7878324	T	A	ENST00000440940	ENSG00000124275	MTRR	TRUE	FALSE
chr5	7878324	T	C	ENST00000440940	ENSG00000124275	MTRR	TRUE	FALSE
chr5	7878324	T	G	ENST00000440940	ENSG00000124275	MTRR	TRUE	FALSE
chr5	7883153	A	C	ENST00000440940	ENSG00000124275	MTRR	TRUE	FALSE
chr5	7883153	A	G	ENST00000440940	ENSG00000124275	MTRR	TRUE	FALSE
chr5	7883153	A	T	ENST00000440940	ENSG00000124275	MTRR	TRUE	FALSE
chr5	7883154	G	A	ENST00000440940	ENSG00000124275	MTRR	TRUE	FALSE
chr5	7883154	G	C	ENST00000440940	ENSG00000124275	MTRR	TRUE	FALSE
chr5	7883154	G	T	ENST00000440940	ENSG00000124275	MTRR	TRUE	FALSE
chr5	7883155	G	T	ENST00000440940	ENSG00000124275	MTRR	TRUE	TRUE
chr5	7883158	G	T	ENST00000440940	ENSG00000124275	MTRR	TRUE	TRUE
chr5	7883164	C	T	ENST00000440940	ENSG00000124275	MTRR	TRUE	TRUE
chr5	7883180	C	A	ENST00000440940	ENSG00000124275	MTRR	TRUE	TRUE
chr5	7883180	C	G	ENST00000440940	ENSG00000124275	MTRR	TRUE	TRUE
chr5	7883197	C	T	ENST00000440940	ENSG00000124275	MTRR	TRUE	TRUE
chr5	7883210	C	A	ENST00000440940	ENSG00000124275	MTRR	TRUE	TRUE
chr5	7883210	C	G	ENST00000440940	ENSG00000124275	MTRR	TRUE	TRUE
chr5	7883212	A	T	ENST00000440940	ENSG00000124275	MTRR	TRUE	TRUE
chr5	7883221	C	T	ENST00000440940	ENSG00000124275	MTRR	TRUE	TRUE
chr5	7883245	A	T	ENST00000440940	ENSG00000124275	MTRR	TRUE	TRUE
chr5	7883263	G	T	ENST00000440940	ENSG00000124275	MTRR	TRUE	TRUE
chr5	7883267	T	A	ENST00000440940	ENSG00000124275	MTRR	TRUE	TRUE
chr5	7883276	C	A	ENST00000440940	ENSG00000124275	MTRR	TRUE	TRUE
chr5	7883276	C	G	ENST00000440940	ENSG00000124275	MTRR	TRUE	TRUE
chr5	7883278	G	A	ENST00000440940	ENSG00000124275	MTRR	TRUE	FALSE
chr5	7883278	G	C	ENST00000440940	ENSG00000124275	MTRR	TRUE	FALSE
chr5	7883278	G	T	ENST00000440940	ENSG00000124275	MTRR	TRUE	FALSE
chr5	7883279	T	A	ENST00000440940	ENSG00000124275	MTRR	TRUE	FALSE
chr5	7883279	T	C	ENST00000440940	ENSG00000124275	MTRR	TRUE	FALSE
chr5	7883279	T	G	ENST00000440940	ENSG00000124275	MTRR	TRUE	FALSE
chr5	7885699	A	C	ENST00000440940	ENSG00000124275	MTRR	TRUE	FALSE
chr5	7885699	A	G	ENST00000440940	ENSG00000124275	MTRR	TRUE	FALSE
chr5	7885699	A	T	ENST00000440940	ENSG00000124275	MTRR	TRUE	FALSE
chr5	7885700	G	A	ENST00000440940	ENSG00000124275	MTRR	TRUE	FALSE
chr5	7885700	G	C	ENST00000440940	ENSG00000124275	MTRR	TRUE	FALSE
chr5	7885700	G	T	ENST00000440940	ENSG00000124275	MTRR	TRUE	FALSE
chr5	7885718	T	A	ENST00000440940	ENSG00000124275	MTRR	TRUE	TRUE
chr5	7885718	T	G	ENST00000440940	ENSG00000124275	MTRR	TRUE	TRUE
chr5	7885719	C	T	ENST00000440940	ENSG00000124275	MTRR	TRUE	TRUE
chr5	7885725	G	T	ENST00000440940	ENSG00000124275	MTRR	TRUE	TRUE
chr5	7885748	C	A	ENST00000440940	ENSG00000124275	MTRR	TRUE	TRUE
chr5	7885764	G	T	ENST00000440940	ENSG00000124275	MTRR	TRUE	TRUE
chr5	7885770	C	T	ENST00000440940	ENSG00000124275	MTRR	TRUE	TRUE
chr5	7885782	C	T	ENST00000440940	ENSG00000124275	MTRR	TRUE	TRUE
chr5	7885785	A	T	ENST00000440940	ENSG00000124275	MTRR	TRUE	TRUE
chr5	7885791	C	T	ENST00000440940	ENSG00000124275	MTRR	TRUE	TRUE
chr5	7885797	G	T	ENST00000440940	ENSG00000124275	MTRR	TRUE	TRUE
chr5	7885803	A	T	ENST00000440940	ENSG00000124275	MTRR	TRUE	TRUE
chr5	7885806	A	T	ENST00000440940	ENSG00000124275	MTRR	TRUE	TRUE
chr5	7885809	G	T	ENST00000440940	ENSG00000124275	MTRR	TRUE	TRUE
chr5	7885817	C	A	ENST00000440940	ENSG00000124275	MTRR	TRUE	TRUE
chr5	7885825	T	A	ENST00000440940	ENSG00000124275	MTRR	TRUE	TRUE
chr5	7885827	A	T	ENST00000440940	ENSG00000124275	MTRR	TRUE	TRUE
chr5	7885833	A	T	ENST00000440940	ENSG00000124275	MTRR	TRUE	TRUE
chr5	7885845	A	T	ENST00000440940	ENSG00000124275	MTRR	TRUE	TRUE
chr5	7885848	A	T	ENST00000440940	ENSG00000124275	MTRR	TRUE	TRUE
chr5	7885851	A	T	ENST00000440940	ENSG00000124275	MTRR	TRUE	TRUE
chr5	7885854	G	T	ENST00000440940	ENSG00000124275	MTRR	TRUE	TRUE
chr5	7885855	G	A	ENST00000440940	ENSG00000124275	MTRR	TRUE	FALSE
chr5	7885855	G	C	ENST00000440940	ENSG00000124275	MTRR	TRUE	FALSE
chr5	7885855	G	T	ENST00000440940	ENSG00000124275	MTRR	TRUE	FALSE
chr5	7885856	T	A	ENST00000440940	ENSG00000124275	MTRR	TRUE	FALSE
chr5	7885856	T	C	ENST00000440940	ENSG00000124275	MTRR	TRUE	FALSE
chr5	7885856	T	G	ENST00000440940	ENSG00000124275	MTRR	TRUE	FALSE
chr5	7886613	A	C	ENST00000440940	ENSG00000124275	MTRR	FALSE	FALSE
chr5	7886613	A	G	ENST00000440940	ENSG00000124275	MTRR	FALSE	FALSE
chr5	7886613	A	T	ENST00000440940	ENSG00000124275	MTRR	FALSE	FALSE
chr5	7886614	G	A	ENST00000440940	ENSG00000124275	MTRR	FALSE	FALSE
chr5	7886614	G	C	ENST00000440940	ENSG00000124275	MTRR	FALSE	FALSE
chr5	7886614	G	T	ENST00000440940	ENSG00000124275	MTRR	FALSE	FALSE
chr5	7886624	T	A	ENST00000440940	ENSG00000124275	MTRR	TRUE	TRUE
chr5	7886624	T	G	ENST00000440940	ENSG00000124275	MTRR	TRUE	TRUE
chr5	7886629	C	T	ENST00000440940	ENSG00000124275	MTRR	TRUE	TRUE
chr5	7886644	G	T	ENST00000440940	ENSG00000124275	MTRR	TRUE	TRUE
chr5	7886649	T	A	ENST00000440940	ENSG00000124275	MTRR	TRUE	TRUE
chr5	7886656	C	T	ENST00000440940	ENSG00000124275	MTRR	TRUE	TRUE
chr5	7886672	G	A	ENST00000440940	ENSG00000124275	MTRR	TRUE	TRUE
chr5	7886673	G	A	ENST00000440940	ENSG00000124275	MTRR	TRUE	TRUE
chr5	7886676	T	A	ENST00000440940	ENSG00000124275	MTRR	TRUE	TRUE
chr5	7886680	G	T	ENST00000440940	ENSG00000124275	MTRR	TRUE	TRUE
chr5	7886686	C	T	ENST00000440940	ENSG00000124275	MTRR	TRUE	TRUE
chr5	7886698	A	T	ENST00000440940	ENSG00000124275	MTRR	TRUE	TRUE
chr5	7886701	A	T	ENST00000440940	ENSG00000124275	MTRR	TRUE	TRUE
chr5	7886704	G	A	ENST00000440940	ENSG00000124275	MTRR	FALSE	FALSE
chr5	7886704	G	C	ENST00000440940	ENSG00000124275	MTRR	FALSE	FALSE
chr5	7886704	G	T	ENST00000440940	ENSG00000124275	MTRR	FALSE	FALSE
chr5	7886705	T	A	ENST00000440940	ENSG00000124275	MTRR	FALSE	FALSE
chr5	7886705	T	C	ENST00000440940	ENSG00000124275	MTRR	FALSE	FALSE
chr5	7886705	T	G	ENST00000440940	ENSG00000124275	MTRR	FALSE	FALSE
chr5	7889093	A	C	ENST00000440940	ENSG00000124275	MTRR	TRUE	FALSE
chr5	7889093	A	G	ENST00000440940	ENSG00000124275	MTRR	TRUE	FALSE
chr5	7889093	A	T	ENST00000440940	ENSG00000124275	MTRR	TRUE	FALSE
chr5	7889094	G	A	ENST00000440940	ENSG00000124275	MTRR	TRUE	FALSE
chr5	7889094	G	C	ENST00000440940	ENSG00000124275	MTRR	TRUE	FALSE
chr5	7889094	G	T	ENST00000440940	ENSG00000124275	MTRR	TRUE	FALSE
chr5	7889102	T	A	ENST00000440940	ENSG00000124275	MTRR	TRUE	TRUE
chr5	7889104	C	T	ENST00000440940	ENSG00000124275	MTRR	TRUE	TRUE
chr5	7889121	T	A	ENST00000440940	ENSG00000124275	MTRR	TRUE	TRUE
chr5	7889121	T	G	ENST00000440940	ENSG00000124275	MTRR	TRUE	TRUE
chr5	7889137	G	T	ENST00000440940	ENSG00000124275	MTRR	TRUE	TRUE
chr5	7889140	A	T	ENST00000440940	ENSG00000124275	MTRR	TRUE	TRUE
chr5	7889152	C	T	ENST00000440940	ENSG00000124275	MTRR	TRUE	TRUE
chr5	7889155	G	T	ENST00000440940	ENSG00000124275	MTRR	TRUE	TRUE
chr5	7889163	C	A	ENST00000440940	ENSG00000124275	MTRR	TRUE	TRUE
chr5	7889167	A	T	ENST00000440940	ENSG00000124275	MTRR	TRUE	TRUE
chr5	7889170	C	T	ENST00000440940	ENSG00000124275	MTRR	TRUE	TRUE
chr5	7889187	T	A	ENST00000440940	ENSG00000124275	MTRR	TRUE	TRUE
chr5	7889187	T	G	ENST00000440940	ENSG00000124275	MTRR	TRUE	TRUE
chr5	7889200	C	T	ENST00000440940	ENSG00000124275	MTRR	TRUE	TRUE
chr5	7889211	T	A	ENST00000440940	ENSG00000124275	MTRR	TRUE	TRUE
chr5	7889217	C	A	ENST00000440940	ENSG00000124275	MTRR	TRUE	TRUE
chr5	7889219	T	A	ENST00000440940	ENSG00000124275	MTRR	TRUE	TRUE
chr5	7889222	T	A	ENST00000440940	ENSG00000124275	MTRR	TRUE	TRUE
chr5	7889250	C	A	ENST00000440940	ENSG00000124275	MTRR	TRUE	TRUE
chr5	7889251	C	T	ENST00000440940	ENSG00000124275	MTRR	TRUE	TRUE
chr5	7889275	G	T	ENST00000440940	ENSG00000124275	MTRR	TRUE	TRUE
chr5	7889276	G	A	ENST00000440940	ENSG00000124275	MTRR	TRUE	FALSE
chr5	7889276	G	C	ENST00000440940	ENSG00000124275	MTRR	TRUE	FALSE
chr5	7889276	G	T	ENST00000440940	ENSG00000124275	MTRR	TRUE	FALSE
chr5	7889277	T	A	ENST00000440940	ENSG00000124275	MTRR	TRUE	FALSE
chr5	7889277	T	C	ENST00000440940	ENSG00000124275	MTRR	TRUE	FALSE
chr5	7889277	T	G	ENST00000440940	ENSG00000124275	MTRR	TRUE	FALSE
chr5	7891370	A	C	ENST00000440940	ENSG00000124275	MTRR	TRUE	FALSE
chr5	7891370	A	G	ENST00000440940	ENSG00000124275	MTRR	TRUE	FALSE
chr5	7891370	A	T	ENST00000440940	ENSG00000124275	MTRR	TRUE	FALSE
chr5	7891371	G	A	ENST00000440940	ENSG00000124275	MTRR	TRUE	FALSE
chr5	7891371	G	C	ENST00000440940	ENSG00000124275	MTRR	TRUE	FALSE
chr5	7891371	G	T	ENST00000440940	ENSG00000124275	MTRR	TRUE	FALSE
chr5	7891383	A	T	ENST00000440940	ENSG00000124275	MTRR
chr5	7891389	C	T	ENST00000440940	ENSG00000124275	MTRR
chr5	7891395	A	T	ENST00000440940	ENSG00000124275	MTRR
chr5	7891403	T	A	ENST00000440940	ENSG00000124275	MTRR	TRUE	TRUE
chr5	7891403	T	G	ENST00000440940	ENSG00000124275	MTRR	TRUE	TRUE
chr5	7891405	C	A	ENST00000440940	ENSG00000124275	MTRR	TRUE	TRUE
chr5	7891409	T	A	ENST00000440940	ENSG00000124275	MTRR	TRUE	TRUE
chr5	7891415	G	A	ENST00000440940	ENSG00000124275	MTRR	TRUE	FALSE
chr5	7891415	G	C	ENST00000440940	ENSG00000124275	MTRR	TRUE	FALSE
chr5	7891415	G	T	ENST00000440940	ENSG00000124275	MTRR	TRUE	FALSE
chr5	7891416	T	A	ENST00000440940	ENSG00000124275	MTRR	TRUE	FALSE
chr5	7891416	T	C	ENST00000440940	ENSG00000124275	MTRR	TRUE	FALSE
chr5	7891416	T	G	ENST00000440940	ENSG00000124275	MTRR	TRUE	FALSE
chr5	7892725	A	C	ENST00000440940	ENSG00000124275	MTRR	TRUE	FALSE
chr5	7892725	A	G	ENST00000440940	ENSG00000124275	MTRR	TRUE	FALSE
chr5	7892725	A	T	ENST00000440940	ENSG00000124275	MTRR	TRUE	FALSE
chr5	7892726	G	A	ENST00000440940	ENSG00000124275	MTRR	TRUE	FALSE
chr5	7892726	G	C	ENST00000440940	ENSG00000124275	MTRR	TRUE	FALSE
chr5	7892726	G	T	ENST00000440940	ENSG00000124275	MTRR	TRUE	FALSE
chr5	7892729	C	A	ENST00000440940	ENSG00000124275	MTRR	TRUE	TRUE
chr5	7892729	C	G	ENST00000440940	ENSG00000124275	MTRR	TRUE	TRUE
chr5	7892735	T	A	ENST00000440940	ENSG00000124275	MTRR	TRUE	TRUE
chr5	7892735	T	G	ENST00000440940	ENSG00000124275	MTRR	TRUE	TRUE
chr5	7892746	G	T	ENST00000440940	ENSG00000124275	MTRR	TRUE	TRUE
chr5	7892749	A	T	ENST00000440940	ENSG00000124275	MTRR	TRUE	TRUE
chr5	7892776	G	T	ENST00000440940	ENSG00000124275	MTRR	TRUE	TRUE
chr5	7892800	G	T	ENST00000440940	ENSG00000124275	MTRR	TRUE	TRUE
chr5	7892812	A	T	ENST00000440940	ENSG00000124275	MTRR	TRUE	TRUE
chr5	7892815	G	T	ENST00000440940	ENSG00000124275	MTRR	TRUE	TRUE
chr5	7892823	T	A	ENST00000440940	ENSG00000124275	MTRR	TRUE	TRUE
chr5	7892831	G	A	ENST00000440940	ENSG00000124275	MTRR	TRUE	TRUE
chr5	7892832	G	A	ENST00000440940	ENSG00000124275	MTRR	TRUE	TRUE
chr5	7892840	T	A	ENST00000440940	ENSG00000124275	MTRR	TRUE	TRUE
chr5	7892843	T	A	ENST00000440940	ENSG00000124275	MTRR	TRUE	TRUE
chr5	7892852	C	A	ENST00000440940	ENSG00000124275	MTRR	TRUE	TRUE
chr5	7892852	C	G	ENST00000440940	ENSG00000124275	MTRR	TRUE	TRUE
chr5	7892860	C	T	ENST00000440940	ENSG00000124275	MTRR	TRUE	TRUE
chr5	7892884	G	T	ENST00000440940	ENSG00000124275	MTRR	TRUE	TRUE
chr5	7892896	A	T	ENST00000440940	ENSG00000124275	MTRR	TRUE	TRUE
chr5	7892911	A	T	ENST00000440940	ENSG00000124275	MTRR	TRUE	TRUE
chr5	7892914	G	A	ENST00000440940	ENSG00000124275	MTRR	TRUE	FALSE
chr5	7892914	G	C	ENST00000440940	ENSG00000124275	MTRR	TRUE	FALSE
chr5	7892914	G	T	ENST00000440940	ENSG00000124275	MTRR	TRUE	FALSE
chr5	7892915	T	A	ENST00000440940	ENSG00000124275	MTRR	TRUE	FALSE
chr5	7892915	T	C	ENST00000440940	ENSG00000124275	MTRR	FALSE	FALSE
chr5	7892915	T	G	ENST00000440940	ENSG00000124275	MTRR	TRUE	FALSE
chr5	7895732	A	C	ENST00000440940	ENSG00000124275	MTRR	TRUE	FALSE
chr5	7895732	A	G	ENST00000440940	ENSG00000124275	MTRR	TRUE	FALSE
chr5	7895732	A	T	ENST00000440940	ENSG00000124275	MTRR	TRUE	FALSE
chr5	7895733	G	A	ENST00000440940	ENSG00000124275	MTRR	TRUE	FALSE
chr5	7895733	G	C	ENST00000440940	ENSG00000124275	MTRR	TRUE	FALSE
chr5	7895733	G	T	ENST00000440940	ENSG00000124275	MTRR	TRUE	FALSE
chr5	7895749	C	T	ENST00000440940	ENSG00000124275	MTRR	TRUE	TRUE
chr5	7895771	T	A	ENST00000440940	ENSG00000124275	MTRR	TRUE	TRUE
chr5	7895771	T	G	ENST00000440940	ENSG00000124275	MTRR	TRUE	TRUE
chr5	7895786	C	A	ENST00000440940	ENSG00000124275	MTRR	TRUE	TRUE
chr5	7895786	C	G	ENST00000440940	ENSG00000124275	MTRR	TRUE	TRUE
chr5	7895812	G	T	ENST00000440940	ENSG00000124275	MTRR	TRUE	TRUE
chr5	7895845	C	T	ENST00000440940	ENSG00000124275	MTRR	TRUE	TRUE
chr5	7895851	A	T	ENST00000440940	ENSG00000124275	MTRR	TRUE	TRUE
chr5	7895853	G	A	ENST00000440940	ENSG00000124275	MTRR	TRUE	FALSE
chr5	7895853	G	C	ENST00000440940	ENSG00000124275	MTRR	TRUE	FALSE
chr5	7895853	G	T	ENST00000440940	ENSG00000124275	MTRR	TRUE	FALSE
chr5	7895854	T	A	ENST00000440940	ENSG00000124275	MTRR	TRUE	FALSE
chr5	7895854	T	C	ENST00000440940	ENSG00000124275	MTRR	TRUE	FALSE
chr5	7895854	T	G	ENST00000440940	ENSG00000124275	MTRR	TRUE	FALSE
chr5	7896862	A	C	ENST00000440940	ENSG00000124275	MTRR	TRUE	FALSE
chr5	7896862	A	G	ENST00000440940	ENSG00000124275	MTRR	TRUE	FALSE
chr5	7896862	A	T	ENST00000440940	ENSG00000124275	MTRR	TRUE	FALSE
chr5	7896863	G	A	ENST00000440940	ENSG00000124275	MTRR	TRUE	FALSE
chr5	7896863	G	C	ENST00000440940	ENSG00000124275	MTRR	TRUE	FALSE
chr5	7896863	G	T	ENST00000440940	ENSG00000124275	MTRR	TRUE	FALSE
chr5	7896865	G	T	ENST00000440940	ENSG00000124275	MTRR	TRUE	TRUE
chr5	7896868	A	T	ENST00000440940	ENSG00000124275	MTRR	TRUE	TRUE
chr5	7896874	C	T	ENST00000440940	ENSG00000124275	MTRR	TRUE	TRUE
chr5	7896877	G	T	ENST00000440940	ENSG00000124275	MTRR	TRUE	TRUE
chr5	7896880	C	T	ENST00000440940	ENSG00000124275	MTRR	TRUE	TRUE
chr5	7896892	G	T	ENST00000440940	ENSG00000124275	MTRR	TRUE	TRUE
chr5	7896901	G	T	ENST00000440940	ENSG00000124275	MTRR	TRUE	TRUE
chr5	7896911	G	A	ENST00000440940	ENSG00000124275	MTRR	TRUE	TRUE
chr5	7896912	G	A	ENST00000440940	ENSG00000124275	MTRR	TRUE	TRUE
chr5	7896914	T	A	ENST00000440940	ENSG00000124275	MTRR	TRUE	TRUE
chr5	7896927	C	A	ENST00000440940	ENSG00000124275	MTRR	TRUE	TRUE
chr5	7896934	A	T	ENST00000440940	ENSG00000124275	MTRR	TRUE	TRUE
chr5	7896948	T	A	ENST00000440940	ENSG00000124275	MTRR	TRUE	TRUE
chr5	7896948	T	G	ENST00000440940	ENSG00000124275	MTRR	TRUE	TRUE
chr5	7896955	A	T	ENST00000440940	ENSG00000124275	MTRR	TRUE	TRUE
chr5	7896957	G	A	ENST00000440940	ENSG00000124275	MTRR	TRUE	FALSE
chr5	7896957	G	C	ENST00000440940	ENSG00000124275	MTRR	TRUE	FALSE
chr5	7896957	G	T	ENST00000440940	ENSG00000124275	MTRR	TRUE	FALSE
chr5	7896958	T	A	ENST00000440940	ENSG00000124275	MTRR	TRUE	FALSE
chr5	7896958	T	C	ENST00000440940	ENSG00000124275	MTRR	TRUE	FALSE
chr5	7896958	T	G	ENST00000440940	ENSG00000124275	MTRR	TRUE	FALSE
chr5	7897063	A	C	ENST00000440940	ENSG00000124275	MTRR	TRUE	FALSE
chr5	7897063	A	G	ENST00000440940	ENSG00000124275	MTRR	TRUE	FALSE
chr5	7897063	A	T	ENST00000440940	ENSG00000124275	MTRR	TRUE	FALSE
chr5	7897064	G	A	ENST00000440940	ENSG00000124275	MTRR	TRUE	FALSE
chr5	7897064	G	C	ENST00000440940	ENSG00000124275	MTRR	TRUE	FALSE
chr5	7897064	G	T	ENST00000440940	ENSG00000124275	MTRR	TRUE	FALSE
chr5	7897066	A	T	ENST00000440940	ENSG00000124275	MTRR	TRUE	TRUE
chr5	7897069	G	T	ENST00000440940	ENSG00000124275	MTRR	TRUE	TRUE
chr5	7897075	A	T	ENST00000440940	ENSG00000124275	MTRR	TRUE	TRUE
chr5	7897087	A	T	ENST00000440940	ENSG00000124275	MTRR	TRUE	TRUE
chr5	7897100	T	A	ENST00000440940	ENSG00000124275	MTRR	TRUE	TRUE
chr5	7897100	T	G	ENST00000440940	ENSG00000124275	MTRR	TRUE	TRUE
chr5	7897111	A	T	ENST00000440940	ENSG00000124275	MTRR	TRUE	TRUE
chr5	7897124	C	A	ENST00000440940	ENSG00000124275	MTRR	TRUE	TRUE
chr5	7897124	C	G	ENST00000440940	ENSG00000124275	MTRR	TRUE	TRUE
chr5	7897126	A	T	ENST00000440940	ENSG00000124275	MTRR	TRUE	TRUE
chr5	7897144	G	T	ENST00000440940	ENSG00000124275	MTRR	TRUE	TRUE
chr5	7897147	G	T	ENST00000440940	ENSG00000124275	MTRR	TRUE	TRUE
chr5	7897150	G	T	ENST00000440940	ENSG00000124275	MTRR	TRUE	TRUE
chr5	7897162	A	T	ENST00000440940	ENSG00000124275	MTRR	TRUE	TRUE
chr5	7897167	T	A	ENST00000440940	ENSG00000124275	MTRR	TRUE	TRUE
chr5	7897167	T	G	ENST00000440940	ENSG00000124275	MTRR	TRUE	TRUE
chr5	7897171	C	T	ENST00000440940	ENSG00000124275	MTRR	TRUE	TRUE
chr5	7897183	C	T	ENST00000440940	ENSG00000124275	MTRR	TRUE	TRUE
chr5	7897195	C	T	ENST00000440940	ENSG00000124275	MTRR	TRUE	TRUE
chr5	7897198	C	T	ENST00000440940	ENSG00000124275	MTRR	FALSE	FALSE
chr5	7897207	A	T	ENST00000440940	ENSG00000124275	MTRR	FALSE	FALSE
chr5	7897219	C	T	ENST00000440940	ENSG00000124275	MTRR	FALSE	FALSE
chr5	7897222	G	T	ENST00000440940	ENSG00000124275	MTRR	FALSE	FALSE
chr5	7897239	T	A	ENST00000440940	ENSG00000124275	MTRR	FALSE	FALSE
chr5	7897239	T	G	ENST00000440940	ENSG00000124275	MTRR	FALSE	FALSE
chr5	7897245	T	A	ENST00000440940	ENSG00000124275	MTRR	FALSE	FALSE
chr5	7897246	G	T	ENST00000440940	ENSG00000124275	MTRR	FALSE	FALSE
chr5	7897248	G	A	ENST00000440940	ENSG00000124275	MTRR	TRUE	FALSE
chr5	7897248	G	C	ENST00000440940	ENSG00000124275	MTRR	TRUE	FALSE
chr5	7897248	G	T	ENST00000440940	ENSG00000124275	MTRR	TRUE	FALSE
chr5	7897249	T	A	ENST00000440940	ENSG00000124275	MTRR	TRUE	FALSE
chr5	7897249	T	C	ENST00000440940	ENSG00000124275	MTRR	TRUE	FALSE
chr5	7897249	T	G	ENST00000440940	ENSG00000124275	MTRR	TRUE	FALSE
chr5	7899912	A	C	ENST00000440940	ENSG00000124275	MTRR	TRUE	FALSE
chr5	7899912	A	G	ENST00000440940	ENSG00000124275	MTRR	TRUE	FALSE
chr5	7899912	A	T	ENST00000440940	ENSG00000124275	MTRR	TRUE	FALSE
chr5	7899913	G	A	ENST00000440940	ENSG00000124275	MTRR	TRUE	FALSE
chr5	7899913	G	C	ENST00000440940	ENSG00000124275	MTRR	TRUE	FALSE
chr5	7899913	G	T	ENST00000440940	ENSG00000124275	MTRR	TRUE	FALSE
chr5	7899921	A	T	ENST00000440940	ENSG00000124275	MTRR	FALSE	FALSE
chr5	7899933	A	T	ENST00000440940	ENSG00000124275	MTRR	FALSE	FALSE
chr5	7899957	C	T	ENST00000440940	ENSG00000124275	MTRR	FALSE	FALSE
chr5	7899969	A	T	ENST00000440940	ENSG00000124275	MTRR	FALSE	FALSE
chr5	7899972	G	T	ENST00000440940	ENSG00000124275	MTRR	FALSE	FALSE
chr5	7899978	G	T	ENST00000440940	ENSG00000124275	MTRR	FALSE	FALSE
chr5	7899984	G	T	ENST00000440940	ENSG00000124275	MTRR	FALSE	FALSE
chr5	7899987	A	T	ENST00000440940	ENSG00000124275	MTRR	FALSE	FALSE
chr5	7899993	G	T	ENST00000440940	ENSG00000124275	MTRR	FALSE	FALSE
chr5	7900002	A	T	ENST00000440940	ENSG00000124275	MTRR	FALSE	FALSE
chr5	7900018	T	A	ENST00000440940	ENSG00000124275	MTRR	FALSE	FALSE
chr5	7900018	T	G	ENST00000440940	ENSG00000124275	MTRR	FALSE	FALSE
chr5	7900020	A	T	ENST00000440940	ENSG00000124275	MTRR
chr5	7900023	G	T	ENST00000440940	ENSG00000124275	MTRR	FALSE	FALSE
chr5	7900026	G	T	ENST00000440940	ENSG00000124275	MTRR	FALSE	FALSE
chr5	7900029	A	T	ENST00000440940	ENSG00000124275	MTRR	FALSE	FALSE
chr5	7900037	C	A	ENST00000440940	ENSG00000124275	MTRR	FALSE	FALSE
chr5	7900037	C	G	ENST00000440940	ENSG00000124275	MTRR	FALSE	FALSE
chr5	7900041	C	T	ENST00000440940	ENSG00000124275	MTRR	FALSE	FALSE
chr5	7900051	G	A	ENST00000440940	ENSG00000124275	MTRR	FALSE	FALSE
chr5	7900052	G	A	ENST00000440940	ENSG00000124275	MTRR	FALSE	FALSE
chr5	7900054	C	A	ENST00000440940	ENSG00000124275	MTRR	FALSE	FALSE
chr5	7900054	C	G	ENST00000440940	ENSG00000124275	MTRR	FALSE	FALSE
chr5	9042900	G	C	ENST00000382496	ENSG00000112902	SEMA5A	FALSE	FALSE
chr5	9042900	G	T	ENST00000382496	ENSG00000112902	SEMA5A	FALSE	FALSE
chr5	9042905	C	A	ENST00000382496	ENSG00000112902	SEMA5A	FALSE	FALSE
chr5	9042909	A	C	ENST00000382496	ENSG00000112902	SEMA5A	FALSE	FALSE
chr5	9042909	A	T	ENST00000382496	ENSG00000112902	SEMA5A	FALSE	FALSE
chr5	9042930	G	C	ENST00000382496	ENSG00000112902	SEMA5A	FALSE	FALSE
chr5	9042930	G	T	ENST00000382496	ENSG00000112902	SEMA5A	FALSE	FALSE
chr5	9042942	A	C	ENST00000382496	ENSG00000112902	SEMA5A	FALSE	FALSE
chr5	9042942	A	T	ENST00000382496	ENSG00000112902	SEMA5A	FALSE	FALSE
chr5	9042950	T	A	ENST00000382496	ENSG00000112902	SEMA5A	FALSE	FALSE
chr5	9042972	G	C	ENST00000382496	ENSG00000112902	SEMA5A	FALSE	FALSE
chr5	9042972	G	T	ENST00000382496	ENSG00000112902	SEMA5A	FALSE	FALSE
chr5	9042977	T	A	ENST00000382496	ENSG00000112902	SEMA5A	FALSE	FALSE
chr5	9042983	T	A	ENST00000382496	ENSG00000112902	SEMA5A	FALSE	FALSE
chr5	9042986	C	A	ENST00000382496	ENSG00000112902	SEMA5A	FALSE	FALSE
chr5	9042989	C	A	ENST00000382496	ENSG00000112902	SEMA5A	FALSE	FALSE
chr5	9042997	A	T	ENST00000382496	ENSG00000112902	SEMA5A	FALSE	FALSE
chr5	9043007	T	A	ENST00000382496	ENSG00000112902	SEMA5A
chr5	9043017	C	A	ENST00000382496	ENSG00000112902	SEMA5A	TRUE	FALSE
chr5	9043017	C	G	ENST00000382496	ENSG00000112902	SEMA5A	TRUE	FALSE
chr5	9043017	C	T	ENST00000382496	ENSG00000112902	SEMA5A	TRUE	FALSE
chr5	9043018	T	A	ENST00000382496	ENSG00000112902	SEMA5A	TRUE	FALSE
chr5	9043018	T	C	ENST00000382496	ENSG00000112902	SEMA5A	TRUE	FALSE
chr5	9043018	T	G	ENST00000382496	ENSG00000112902	SEMA5A	TRUE	FALSE
chr5	9044371	A	C	ENST00000382496	ENSG00000112902	SEMA5A	TRUE	FALSE
chr5	9044371	A	G	ENST00000382496	ENSG00000112902	SEMA5A	FALSE	FALSE
chr5	9044371	A	T	ENST00000382496	ENSG00000112902	SEMA5A	TRUE	FALSE
chr5	9044372	C	A	ENST00000382496	ENSG00000112902	SEMA5A	TRUE	FALSE
chr5	9044372	C	G	ENST00000382496	ENSG00000112902	SEMA5A	TRUE	FALSE
chr5	9044372	C	T	ENST00000382496	ENSG00000112902	SEMA5A	TRUE	FALSE
chr5	9044375	T	A	ENST00000382496	ENSG00000112902	SEMA5A	FALSE	FALSE
chr5	9044384	C	A	ENST00000382496	ENSG00000112902	SEMA5A	FALSE	FALSE
chr5	9044389	G	T	ENST00000382496	ENSG00000112902	SEMA5A	FALSE	FALSE
chr5	9044394	G	C	ENST00000382496	ENSG00000112902	SEMA5A	FALSE	FALSE
chr5	9044394	G	T	ENST00000382496	ENSG00000112902	SEMA5A	FALSE	FALSE
chr5	9044399	T	A	ENST00000382496	ENSG00000112902	SEMA5A	FALSE	FALSE
chr5	9044408	T	A	ENST00000382496	ENSG00000112902	SEMA5A	FALSE	FALSE
chr5	9044449	G	C	ENST00000382496	ENSG00000112902	SEMA5A	TRUE	TRUE
chr5	9044449	G	T	ENST00000382496	ENSG00000112902	SEMA5A	TRUE	TRUE
chr5	9044483	G	A	ENST00000382496	ENSG00000112902	SEMA5A	TRUE	TRUE
chr5	9044486	G	A	ENST00000382496	ENSG00000112902	SEMA5A	TRUE	TRUE
chr5	9044489	G	A	ENST00000382496	ENSG00000112902	SEMA5A	TRUE	TRUE
chr5	9044490	G	C	ENST00000382496	ENSG00000112902	SEMA5A	TRUE	TRUE
chr5	9044490	G	T	ENST00000382496	ENSG00000112902	SEMA5A	TRUE	TRUE
chr5	9044498	G	A	ENST00000382496	ENSG00000112902	SEMA5A	TRUE	TRUE
chr5	9044499	G	T	ENST00000382496	ENSG00000112902	SEMA5A	TRUE	TRUE
chr5	9044502	G	C	ENST00000382496	ENSG00000112902	SEMA5A	TRUE	TRUE
chr5	9044502	G	T	ENST00000382496	ENSG00000112902	SEMA5A	TRUE	TRUE
chr5	9044508	A	C	ENST00000382496	ENSG00000112902	SEMA5A	TRUE	TRUE
chr5	9044508	A	T	ENST00000382496	ENSG00000112902	SEMA5A	TRUE	TRUE
chr5	9044529	G	T	ENST00000382496	ENSG00000112902	SEMA5A	TRUE	TRUE
chr5	9044585	C	A	ENST00000382496	ENSG00000112902	SEMA5A	TRUE	FALSE
chr5	9044585	C	G	ENST00000382496	ENSG00000112902	SEMA5A	TRUE	FALSE
chr5	9044585	C	T	ENST00000382496	ENSG00000112902	SEMA5A	TRUE	FALSE
chr5	9044586	T	A	ENST00000382496	ENSG00000112902	SEMA5A	TRUE	FALSE
chr5	9044586	T	C	ENST00000382496	ENSG00000112902	SEMA5A	TRUE	FALSE
chr5	9044586	T	G	ENST00000382496	ENSG00000112902	SEMA5A	TRUE	FALSE
chr5	9050408	A	C	ENST00000382496	ENSG00000112902	SEMA5A	TRUE	FALSE
chr5	9050408	A	G	ENST00000382496	ENSG00000112902	SEMA5A	TRUE	FALSE
chr5	9050408	A	T	ENST00000382496	ENSG00000112902	SEMA5A	TRUE	FALSE
chr5	9050409	C	A	ENST00000382496	ENSG00000112902	SEMA5A	TRUE	FALSE
chr5	9050409	C	G	ENST00000382496	ENSG00000112902	SEMA5A	TRUE	FALSE
chr5	9050409	C	T	ENST00000382496	ENSG00000112902	SEMA5A	TRUE	FALSE
chr5	9050410	C	A	ENST00000382496	ENSG00000112902	SEMA5A	TRUE	TRUE
chr5	9050413	C	A	ENST00000382496	ENSG00000112902	SEMA5A	TRUE	TRUE
chr5	9050414	A	T	ENST00000382496	ENSG00000112902	SEMA5A	TRUE	TRUE
chr5	9050422	T	A	ENST00000382496	ENSG00000112902	SEMA5A	TRUE	TRUE
chr5	9050425	C	A	ENST00000382496	ENSG00000112902	SEMA5A	TRUE	TRUE
chr5	9050428	C	A	ENST00000382496	ENSG00000112902	SEMA5A	TRUE	TRUE
chr5	9050443	T	A	ENST00000382496	ENSG00000112902	SEMA5A	TRUE	TRUE
chr5	9050458	C	A	ENST00000382496	ENSG00000112902	SEMA5A	TRUE	FALSE
chr5	9050458	C	G	ENST00000382496	ENSG00000112902	SEMA5A	TRUE	FALSE
chr5	9050458	C	T	ENST00000382496	ENSG00000112902	SEMA5A	TRUE	FALSE
chr5	9050459	T	A	ENST00000382496	ENSG00000112902	SEMA5A	TRUE	FALSE
chr5	9050459	T	C	ENST00000382496	ENSG00000112902	SEMA5A	TRUE	FALSE
chr5	9050459	T	G	ENST00000382496	ENSG00000112902	SEMA5A	TRUE	FALSE
chr5	9051871	A	C	ENST00000382496	ENSG00000112902	SEMA5A	TRUE	FALSE
chr5	9051871	A	G	ENST00000382496	ENSG00000112902	SEMA5A	TRUE	FALSE
chr5	9051871	A	T	ENST00000382496	ENSG00000112902	SEMA5A	TRUE	FALSE
chr5	9051872	C	A	ENST00000382496	ENSG00000112902	SEMA5A	TRUE	FALSE
chr5	9051872	C	G	ENST00000382496	ENSG00000112902	SEMA5A	TRUE	FALSE
chr5	9051872	C	T	ENST00000382496	ENSG00000112902	SEMA5A	TRUE	FALSE
chr5	9051873	C	A	ENST00000382496	ENSG00000112902	SEMA5A	TRUE	TRUE
chr5	9051898	A	T	ENST00000382496	ENSG00000112902	SEMA5A	TRUE	TRUE
chr5	9051912	C	A	ENST00000382496	ENSG00000112902	SEMA5A	TRUE	TRUE
chr5	9051928	G	T	ENST00000382496	ENSG00000112902	SEMA5A	TRUE	TRUE
chr5	9051933	G	A	ENST00000382496	ENSG00000112902	SEMA5A	TRUE	TRUE
chr5	9051958	G	T	ENST00000382496	ENSG00000112902	SEMA5A	TRUE	TRUE
chr5	9051963	G	A	ENST00000382496	ENSG00000112902	SEMA5A	TRUE	TRUE
chr5	9051978	G	A	ENST00000382496	ENSG00000112902	SEMA5A	TRUE	TRUE
chr5	9051993	C	A	ENST00000382496	ENSG00000112902	SEMA5A	TRUE	TRUE
chr5	9051994	A	T	ENST00000382496	ENSG00000112902	SEMA5A	TRUE	TRUE
chr5	9051999	C	A	ENST00000382496	ENSG00000112902	SEMA5A	TRUE	TRUE
chr5	9052003	C	T	ENST00000382496	ENSG00000112902	SEMA5A	TRUE	TRUE
chr5	9052004	C	T	ENST00000382496	ENSG00000112902	SEMA5A	TRUE	TRUE
chr5	9052010	G	T	ENST00000382496	ENSG00000112902	SEMA5A	TRUE	TRUE
chr5	9052012	C	T	ENST00000382496	ENSG00000112902	SEMA5A	TRUE	TRUE
chr5	9052013	C	T	ENST00000382496	ENSG00000112902	SEMA5A	TRUE	TRUE
chr5	9052017	C	A	ENST00000382496	ENSG00000112902	SEMA5A	TRUE	TRUE
chr5	9052019	G	T	ENST00000382496	ENSG00000112902	SEMA5A	TRUE	TRUE
chr5	9052021	C	T	ENST00000382496	ENSG00000112902	SEMA5A	TRUE	TRUE
chr5	9052022	C	T	ENST00000382496	ENSG00000112902	SEMA5A	TRUE	TRUE
chr5	9052029	C	A	ENST00000382496	ENSG00000112902	SEMA5A	TRUE	FALSE
chr5	9052029	C	G	ENST00000382496	ENSG00000112902	SEMA5A	TRUE	FALSE
chr5	9052029	C	T	ENST00000382496	ENSG00000112902	SEMA5A	TRUE	FALSE
chr5	9052030	T	A	ENST00000382496	ENSG00000112902	SEMA5A	TRUE	FALSE
chr5	9052030	T	C	ENST00000382496	ENSG00000112902	SEMA5A	TRUE	FALSE
chr5	9052030	T	G	ENST00000382496	ENSG00000112902	SEMA5A	TRUE	FALSE
chr5	9054085	A	C	ENST00000382496	ENSG00000112902	SEMA5A	TRUE	FALSE
chr5	9054085	A	G	ENST00000382496	ENSG00000112902	SEMA5A	TRUE	FALSE
chr5	9054085	A	T	ENST00000382496	ENSG00000112902	SEMA5A	TRUE	FALSE
chr5	9054086	C	A	ENST00000382496	ENSG00000112902	SEMA5A	TRUE	FALSE
chr5	9054086	C	G	ENST00000382496	ENSG00000112902	SEMA5A	TRUE	FALSE
chr5	9054086	C	T	ENST00000382496	ENSG00000112902	SEMA5A	TRUE	FALSE
chr5	9054087	C	A	ENST00000382496	ENSG00000112902	SEMA5A	TRUE	TRUE
chr5	9054091	G	T	ENST00000382496	ENSG00000112902	SEMA5A	TRUE	TRUE
chr5	9054099	G	A	ENST00000382496	ENSG00000112902	SEMA5A	TRUE	TRUE
chr5	9054106	G	T	ENST00000382496	ENSG00000112902	SEMA5A	TRUE	TRUE
chr5	9054117	C	A	ENST00000382496	ENSG00000112902	SEMA5A	TRUE	TRUE
chr5	9054120	C	A	ENST00000382496	ENSG00000112902	SEMA5A	TRUE	TRUE
chr5	9054136	G	T	ENST00000382496	ENSG00000112902	SEMA5A	TRUE	TRUE
chr5	9054150	C	A	ENST00000382496	ENSG00000112902	SEMA5A	TRUE	TRUE
chr5	9054151	A	C	ENST00000382496	ENSG00000112902	SEMA5A	TRUE	TRUE
chr5	9054151	A	T	ENST00000382496	ENSG00000112902	SEMA5A	TRUE	TRUE
chr5	9054172	G	T	ENST00000382496	ENSG00000112902	SEMA5A	TRUE	TRUE
chr5	9054190	A	C	ENST00000382496	ENSG00000112902	SEMA5A	TRUE	TRUE
chr5	9054190	A	T	ENST00000382496	ENSG00000112902	SEMA5A	TRUE	TRUE
chr5	9054198	C	A	ENST00000382496	ENSG00000112902	SEMA5A	TRUE	TRUE
chr5	9054205	G	T	ENST00000382496	ENSG00000112902	SEMA5A	TRUE	TRUE
chr5	9054215	G	C	ENST00000382496	ENSG00000112902	SEMA5A	TRUE	TRUE
chr5	9054215	G	T	ENST00000382496	ENSG00000112902	SEMA5A	TRUE	TRUE
chr5	9054217	A	T	ENST00000382496	ENSG00000112902	SEMA5A	TRUE	TRUE
chr5	9054222	T	A	ENST00000382496	ENSG00000112902	SEMA5A	TRUE	TRUE
chr5	9054226	C	T	ENST00000382496	ENSG00000112902	SEMA5A	TRUE	TRUE
chr5	9054227	C	T	ENST00000382496	ENSG00000112902	SEMA5A	TRUE	TRUE
chr5	9054235	C	T	ENST00000382496	ENSG00000112902	SEMA5A	TRUE	TRUE
chr5	9054236	C	T	ENST00000382496	ENSG00000112902	SEMA5A	TRUE	TRUE
chr5	9054238	G	T	ENST00000382496	ENSG00000112902	SEMA5A	TRUE	TRUE
chr5	9054244	C	T	ENST00000382496	ENSG00000112902	SEMA5A	TRUE	TRUE
chr5	9054245	C	T	ENST00000382496	ENSG00000112902	SEMA5A	TRUE	TRUE
chr5	9054258	C	A	ENST00000382496	ENSG00000112902	SEMA5A	TRUE	FALSE
chr5	9054258	C	G	ENST00000382496	ENSG00000112902	SEMA5A	TRUE	FALSE
chr5	9054258	C	T	ENST00000382496	ENSG00000112902	SEMA5A	TRUE	FALSE
chr5	9054259	T	A	ENST00000382496	ENSG00000112902	SEMA5A	TRUE	FALSE
chr5	9054259	T	C	ENST00000382496	ENSG00000112902	SEMA5A	TRUE	FALSE
chr5	9054259	T	G	ENST00000382496	ENSG00000112902	SEMA5A	TRUE	FALSE
chr5	9062885	A	C	ENST00000382496	ENSG00000112902	SEMA5A	TRUE	FALSE
chr5	9062885	A	G	ENST00000382496	ENSG00000112902	SEMA5A	FALSE	FALSE
chr5	9062885	A	T	ENST00000382496	ENSG00000112902	SEMA5A	TRUE	FALSE
chr5	9062886	C	A	ENST00000382496	ENSG00000112902	SEMA5A	TRUE	FALSE
chr5	9062886	C	G	ENST00000382496	ENSG00000112902	SEMA5A	TRUE	FALSE
chr5	9062886	C	T	ENST00000382496	ENSG00000112902	SEMA5A	TRUE	FALSE
chr5	9062891	G	T	ENST00000382496	ENSG00000112902	SEMA5A	TRUE	TRUE
chr5	9062898	A	T	ENST00000382496	ENSG00000112902	SEMA5A	TRUE	TRUE
chr5	9062906	G	T	ENST00000382496	ENSG00000112902	SEMA5A	TRUE	TRUE
chr5	9062911	C	A	ENST00000382496	ENSG00000112902	SEMA5A	TRUE	TRUE
chr5	9062914	G	A	ENST00000382496	ENSG00000112902	SEMA5A	TRUE	TRUE
chr5	9062915	G	C	ENST00000382496	ENSG00000112902	SEMA5A	TRUE	TRUE
chr5	9062915	G	T	ENST00000382496	ENSG00000112902	SEMA5A	TRUE	TRUE
chr5	9062920	C	A	ENST00000382496	ENSG00000112902	SEMA5A	TRUE	TRUE
chr5	9062936	G	T	ENST00000382496	ENSG00000112902	SEMA5A	TRUE	TRUE
chr5	9062947	C	A	ENST00000382496	ENSG00000112902	SEMA5A	TRUE	TRUE
chr5	9062951	A	C	ENST00000382496	ENSG00000112902	SEMA5A	TRUE	TRUE
chr5	9062951	A	T	ENST00000382496	ENSG00000112902	SEMA5A	TRUE	TRUE
chr5	9062956	T	A	ENST00000382496	ENSG00000112902	SEMA5A	TRUE	TRUE
chr5	9062962	C	A	ENST00000382496	ENSG00000112902	SEMA5A	TRUE	TRUE
chr5	9062972	G	T	ENST00000382496	ENSG00000112902	SEMA5A	TRUE	TRUE
chr5	9062983	T	A	ENST00000382496	ENSG00000112902	SEMA5A	TRUE	TRUE
chr5	9063005	G	T	ENST00000382496	ENSG00000112902	SEMA5A	TRUE	TRUE
chr5	9063017	G	T	ENST00000382496	ENSG00000112902	SEMA5A	TRUE	TRUE
chr5	9063022	G	A	ENST00000382496	ENSG00000112902	SEMA5A	TRUE	TRUE
chr5	9063024	G	C	ENST00000382496	ENSG00000112902	SEMA5A	TRUE	TRUE
chr5	9063024	G	T	ENST00000382496	ENSG00000112902	SEMA5A	TRUE	TRUE
chr5	9063026	C	T	ENST00000382496	ENSG00000112902	SEMA5A	TRUE	TRUE
chr5	9063027	C	T	ENST00000382496	ENSG00000112902	SEMA5A	TRUE	TRUE
chr5	9063030	G	T	ENST00000382496	ENSG00000112902	SEMA5A	TRUE	TRUE
chr5	9063035	C	T	ENST00000382496	ENSG00000112902	SEMA5A	TRUE	TRUE
chr5	9063036	C	T	ENST00000382496	ENSG00000112902	SEMA5A	TRUE	TRUE
chr5	9063042	G	C	ENST00000382496	ENSG00000112902	SEMA5A	TRUE	TRUE
chr5	9063042	G	T	ENST00000382496	ENSG00000112902	SEMA5A	TRUE	TRUE
chr5	9063044	C	T	ENST00000382496	ENSG00000112902	SEMA5A	TRUE	TRUE
chr5	9063045	C	T	ENST00000382496	ENSG00000112902	SEMA5A	TRUE	TRUE
chr5	9063071	G	C	ENST00000382496	ENSG00000112902	SEMA5A	TRUE	TRUE
chr5	9063071	G	T	ENST00000382496	ENSG00000112902	SEMA5A	TRUE	TRUE
chr5	9063076	T	A	ENST00000382496	ENSG00000112902	SEMA5A	TRUE	TRUE
chr5	9063106	C	A	ENST00000382496	ENSG00000112902	SEMA5A	TRUE	FALSE
chr5	9063106	C	G	ENST00000382496	ENSG00000112902	SEMA5A	TRUE	FALSE
chr5	9063106	C	T	ENST00000382496	ENSG00000112902	SEMA5A	TRUE	FALSE
chr5	9063107	T	A	ENST00000382496	ENSG00000112902	SEMA5A	TRUE	FALSE
chr5	9063107	T	C	ENST00000382496	ENSG00000112902	SEMA5A	TRUE	FALSE
chr5	9063107	T	G	ENST00000382496	ENSG00000112902	SEMA5A	TRUE	FALSE
chr5	9066419	A	C	ENST00000382496	ENSG00000112902	SEMA5A	TRUE	FALSE
chr5	9066419	A	G	ENST00000382496	ENSG00000112902	SEMA5A	FALSE	FALSE
chr5	9066419	A	T	ENST00000382496	ENSG00000112902	SEMA5A	TRUE	FALSE
chr5	9066420	C	A	ENST00000382496	ENSG00000112902	SEMA5A	TRUE	FALSE
chr5	9066420	C	G	ENST00000382496	ENSG00000112902	SEMA5A	TRUE	FALSE
chr5	9066420	C	T	ENST00000382496	ENSG00000112902	SEMA5A	TRUE	FALSE
chr5	9066431	G	T	ENST00000382496	ENSG00000112902	SEMA5A	TRUE	TRUE
chr5	9066455	A	T	ENST00000382496	ENSG00000112902	SEMA5A	TRUE	TRUE
chr5	9066458	G	C	ENST00000382496	ENSG00000112902	SEMA5A	TRUE	TRUE
chr5	9066458	G	T	ENST00000382496	ENSG00000112902	SEMA5A	TRUE	TRUE
chr5	9066469	C	A	ENST00000382496	ENSG00000112902	SEMA5A	TRUE	TRUE
chr5	9066475	T	A	ENST00000382496	ENSG00000112902	SEMA5A	TRUE	TRUE
chr5	9066478	G	A	ENST00000382496	ENSG00000112902	SEMA5A	TRUE	TRUE
chr5	9066481	T	A	ENST00000382496	ENSG00000112902	SEMA5A	TRUE	TRUE
chr5	9066484	C	A	ENST00000382496	ENSG00000112902	SEMA5A	TRUE	TRUE
chr5	9066490	C	A	ENST00000382496	ENSG00000112902	SEMA5A	TRUE	TRUE
chr5	9066495	A	T	ENST00000382496	ENSG00000112902	SEMA5A	TRUE	TRUE
chr5	9066520	T	A	ENST00000382496	ENSG00000112902	SEMA5A	TRUE	TRUE
chr5	9066521	G	T	ENST00000382496	ENSG00000112902	SEMA5A	TRUE	TRUE
chr5	9066527	G	C	ENST00000382496	ENSG00000112902	SEMA5A	TRUE	TRUE
chr5	9066527	G	T	ENST00000382496	ENSG00000112902	SEMA5A	TRUE	TRUE
chr5	9066532	G	A	ENST00000382496	ENSG00000112902	SEMA5A	TRUE	TRUE
chr5	9066538	G	A	ENST00000382496	ENSG00000112902	SEMA5A	TRUE	TRUE
chr5	9066541	G	A	ENST00000382496	ENSG00000112902	SEMA5A	TRUE	TRUE
chr5	9066544	C	A	ENST00000382496	ENSG00000112902	SEMA5A	TRUE	TRUE
chr5	9066545	A	C	ENST00000382496	ENSG00000112902	SEMA5A	TRUE	TRUE
chr5	9066545	A	T	ENST00000382496	ENSG00000112902	SEMA5A	TRUE	TRUE
chr5	9066581	C	T	ENST00000382496	ENSG00000112902	SEMA5A	TRUE	TRUE
chr5	9066582	C	T	ENST00000382496	ENSG00000112902	SEMA5A	TRUE	TRUE
chr5	9066590	C	T	ENST00000382496	ENSG00000112902	SEMA5A	TRUE	TRUE
chr5	9066591	C	T	ENST00000382496	ENSG00000112902	SEMA5A	TRUE	TRUE
chr5	9066604	T	A	ENST00000382496	ENSG00000112902	SEMA5A	TRUE	TRUE
chr5	9066607	T	A	ENST00000382496	ENSG00000112902	SEMA5A	TRUE	TRUE
chr5	9066613	C	A	ENST00000382496	ENSG00000112902	SEMA5A	TRUE	TRUE
chr5	9066617	A	T	ENST00000382496	ENSG00000112902	SEMA5A	TRUE	TRUE
chr5	9066632	G	T	ENST00000382496	ENSG00000112902	SEMA5A	TRUE	TRUE
chr5	9066640	G	A	ENST00000382496	ENSG00000112902	SEMA5A	TRUE	TRUE
chr5	9066641	G	C	ENST00000382496	ENSG00000112902	SEMA5A	TRUE	TRUE
chr5	9066641	G	T	ENST00000382496	ENSG00000112902	SEMA5A	TRUE	TRUE
chr5	9066646	C	A	ENST00000382496	ENSG00000112902	SEMA5A	TRUE	TRUE
chr5	9066647	C	A	ENST00000382496	ENSG00000112902	SEMA5A	TRUE	FALSE
chr5	9066647	C	G	ENST00000382496	ENSG00000112902	SEMA5A	TRUE	FALSE
chr5	9066647	C	T	ENST00000382496	ENSG00000112902	SEMA5A	TRUE	FALSE
chr5	9066648	T	A	ENST00000382496	ENSG00000112902	SEMA5A	TRUE	FALSE
chr5	9066648	T	C	ENST00000382496	ENSG00000112902	SEMA5A	TRUE	FALSE
chr5	9066648	T	G	ENST00000382496	ENSG00000112902	SEMA5A	TRUE	FALSE
chr5	9108138	A	C	ENST00000382496	ENSG00000112902	SEMA5A	TRUE	FALSE
chr5	9108138	A	G	ENST00000382496	ENSG00000112902	SEMA5A	TRUE	FALSE
chr5	9108138	A	T	ENST00000382496	ENSG00000112902	SEMA5A	TRUE	FALSE
chr5	9108139	C	A	ENST00000382496	ENSG00000112902	SEMA5A	TRUE	FALSE
chr5	9108139	C	G	ENST00000382496	ENSG00000112902	SEMA5A	TRUE	FALSE
chr5	9108139	C	T	ENST00000382496	ENSG00000112902	SEMA5A	TRUE	FALSE
chr5	9108146	G	T	ENST00000382496	ENSG00000112902	SEMA5A	TRUE	TRUE
chr5	9108155	A	T	ENST00000382496	ENSG00000112902	SEMA5A	TRUE	TRUE
chr5	9108172	C	A	ENST00000382496	ENSG00000112902	SEMA5A	TRUE	TRUE
chr5	9108173	A	T	ENST00000382496	ENSG00000112902	SEMA5A	TRUE	TRUE
chr5	9108193	G	A	ENST00000382496	ENSG00000112902	SEMA5A	TRUE	TRUE
chr5	9108206	G	T	ENST00000382496	ENSG00000112902	SEMA5A	TRUE	TRUE
chr5	9108211	G	A	ENST00000382496	ENSG00000112902	SEMA5A	TRUE	TRUE
chr5	9108218	G	T	ENST00000382496	ENSG00000112902	SEMA5A	TRUE	TRUE
chr5	9108226	C	A	ENST00000382496	ENSG00000112902	SEMA5A	TRUE	TRUE
chr5	9108227	C	T	ENST00000382496	ENSG00000112902	SEMA5A	TRUE	TRUE
chr5	9108228	C	T	ENST00000382496	ENSG00000112902	SEMA5A	TRUE	TRUE
chr5	9108236	C	T	ENST00000382496	ENSG00000112902	SEMA5A	TRUE	TRUE
chr5	9108237	C	T	ENST00000382496	ENSG00000112902	SEMA5A	TRUE	TRUE
chr5	9108245	C	T	ENST00000382496	ENSG00000112902	SEMA5A	TRUE	TRUE
chr5	9108246	C	T	ENST00000382496	ENSG00000112902	SEMA5A	TRUE	TRUE
chr5	9108263	A	T	ENST00000382496	ENSG00000112902	SEMA5A	TRUE	TRUE
chr5	9108270	A	T	ENST00000382496	ENSG00000112902	SEMA5A	TRUE	TRUE
chr5	9108277	C	A	ENST00000382496	ENSG00000112902	SEMA5A	TRUE	TRUE
chr5	9108281	G	T	ENST00000382496	ENSG00000112902	SEMA5A	TRUE	TRUE
chr5	9108284	G	C	ENST00000382496	ENSG00000112902	SEMA5A	TRUE	TRUE
chr5	9108284	G	T	ENST00000382496	ENSG00000112902	SEMA5A	TRUE	TRUE
chr5	9108288	C	A	ENST00000382496	ENSG00000112902	SEMA5A	TRUE	FALSE
chr5	9108288	C	G	ENST00000382496	ENSG00000112902	SEMA5A	TRUE	FALSE
chr5	9108288	C	T	ENST00000382496	ENSG00000112902	SEMA5A	TRUE	FALSE
chr5	9108289	T	A	ENST00000382496	ENSG00000112902	SEMA5A	TRUE	FALSE
chr5	9108289	T	C	ENST00000382496	ENSG00000112902	SEMA5A	TRUE	FALSE
chr5	9108289	T	G	ENST00000382496	ENSG00000112902	SEMA5A	TRUE	FALSE
chr5	9118996	A	C	ENST00000382496	ENSG00000112902	SEMA5A	TRUE	FALSE
chr5	9118996	A	G	ENST00000382496	ENSG00000112902	SEMA5A	TRUE	FALSE
chr5	9118996	A	T	ENST00000382496	ENSG00000112902	SEMA5A	TRUE	FALSE
chr5	9118997	C	A	ENST00000382496	ENSG00000112902	SEMA5A	TRUE	FALSE
chr5	9118997	C	G	ENST00000382496	ENSG00000112902	SEMA5A	TRUE	FALSE
chr5	9118997	C	T	ENST00000382496	ENSG00000112902	SEMA5A	TRUE	FALSE
chr5	9118999	T	A	ENST00000382496	ENSG00000112902	SEMA5A	TRUE	TRUE
chr5	9119002	C	A	ENST00000382496	ENSG00000112902	SEMA5A	TRUE	TRUE
chr5	9119005	C	A	ENST00000382496	ENSG00000112902	SEMA5A	TRUE	TRUE
chr5	9119014	G	A	ENST00000382496	ENSG00000112902	SEMA5A	TRUE	TRUE
chr5	9119017	C	A	ENST00000382496	ENSG00000112902	SEMA5A	TRUE	TRUE
chr5	9119021	G	T	ENST00000382496	ENSG00000112902	SEMA5A	TRUE	TRUE
chr5	9119057	G	T	ENST00000382496	ENSG00000112902	SEMA5A	TRUE	TRUE
chr5	9119068	G	A	ENST00000382496	ENSG00000112902	SEMA5A	TRUE	TRUE
chr5	9119077	G	A	ENST00000382496	ENSG00000112902	SEMA5A	TRUE	TRUE
chr5	9119090	A	T	ENST00000382496	ENSG00000112902	SEMA5A	TRUE	TRUE
chr5	9119102	G	T	ENST00000382496	ENSG00000112902	SEMA5A	TRUE	TRUE
chr5	9119111	C	T	ENST00000382496	ENSG00000112902	SEMA5A	TRUE	TRUE
chr5	9119112	C	T	ENST00000382496	ENSG00000112902	SEMA5A	TRUE	TRUE
chr5	9119115	G	T	ENST00000382496	ENSG00000112902	SEMA5A	TRUE	TRUE
chr5	9119120	C	T	ENST00000382496	ENSG00000112902	SEMA5A	TRUE	TRUE
chr5	9119121	C	T	ENST00000382496	ENSG00000112902	SEMA5A	TRUE	TRUE
chr5	9119129	C	T	ENST00000382496	ENSG00000112902	SEMA5A	TRUE	TRUE
chr5	9119130	C	T	ENST00000382496	ENSG00000112902	SEMA5A	TRUE	TRUE
chr5	9119137	C	A	ENST00000382496	ENSG00000112902	SEMA5A	TRUE	TRUE
chr5	9119142	C	A	ENST00000382496	ENSG00000112902	SEMA5A	TRUE	FALSE
chr5	9119142	C	G	ENST00000382496	ENSG00000112902	SEMA5A	TRUE	FALSE
chr5	9119142	C	T	ENST00000382496	ENSG00000112902	SEMA5A	TRUE	FALSE
chr5	9119143	T	A	ENST00000382496	ENSG00000112902	SEMA5A	TRUE	FALSE
chr5	9119143	T	C	ENST00000382496	ENSG00000112902	SEMA5A	TRUE	FALSE
chr5	9119143	T	G	ENST00000382496	ENSG00000112902	SEMA5A	TRUE	FALSE
chr5	9122654	A	C	ENST00000382496	ENSG00000112902	SEMA5A	TRUE	FALSE
chr5	9122654	A	G	ENST00000382496	ENSG00000112902	SEMA5A	TRUE	FALSE
chr5	9122654	A	T	ENST00000382496	ENSG00000112902	SEMA5A	TRUE	FALSE
chr5	9122655	C	A	ENST00000382496	ENSG00000112902	SEMA5A	TRUE	FALSE
chr5	9122655	C	G	ENST00000382496	ENSG00000112902	SEMA5A	TRUE	FALSE
chr5	9122655	C	T	ENST00000382496	ENSG00000112902	SEMA5A	TRUE	FALSE
chr5	9122661	A	T	ENST00000382496	ENSG00000112902	SEMA5A	TRUE	TRUE
chr5	9122675	C	A	ENST00000382496	ENSG00000112902	SEMA5A	TRUE	TRUE
chr5	9122690	C	A	ENST00000382496	ENSG00000112902	SEMA5A	TRUE	TRUE
chr5	9122691	G	T	ENST00000382496	ENSG00000112902	SEMA5A	TRUE	TRUE
chr5	9122696	G	A	ENST00000382496	ENSG00000112902	SEMA5A	TRUE	TRUE
chr5	9122697	C	T	ENST00000382496	ENSG00000112902	SEMA5A	TRUE	TRUE
chr5	9122698	C	T	ENST00000382496	ENSG00000112902	SEMA5A	TRUE	TRUE
chr5	9122706	A	T	ENST00000382496	ENSG00000112902	SEMA5A	TRUE	TRUE
chr5	9122711	G	A	ENST00000382496	ENSG00000112902	SEMA5A	TRUE	TRUE
chr5	9122727	G	T	ENST00000382496	ENSG00000112902	SEMA5A	TRUE	TRUE
chr5	9122741	G	A	ENST00000382496	ENSG00000112902	SEMA5A	TRUE	TRUE
chr5	9122742	A	T	ENST00000382496	ENSG00000112902	SEMA5A	TRUE	TRUE
chr5	9122748	G	T	ENST00000382496	ENSG00000112902	SEMA5A	TRUE	TRUE
chr5	9122756	C	A	ENST00000382496	ENSG00000112902	SEMA5A	TRUE	TRUE
chr5	9122781	G	T	ENST00000382496	ENSG00000112902	SEMA5A	TRUE	TRUE
chr5	9122790	C	T	ENST00000382496	ENSG00000112902	SEMA5A	TRUE	TRUE
chr5	9122791	C	T	ENST00000382496	ENSG00000112902	SEMA5A	TRUE	TRUE
chr5	9122799	C	T	ENST00000382496	ENSG00000112902	SEMA5A	TRUE	TRUE
chr5	9122800	C	T	ENST00000382496	ENSG00000112902	SEMA5A	TRUE	TRUE
chr5	9122838	C	A	ENST00000382496	ENSG00000112902	SEMA5A	TRUE	FALSE
chr5	9122838	C	G	ENST00000382496	ENSG00000112902	SEMA5A	TRUE	FALSE
chr5	9122838	C	T	ENST00000382496	ENSG00000112902	SEMA5A	TRUE	FALSE
chr5	9122839	T	A	ENST00000382496	ENSG00000112902	SEMA5A	TRUE	FALSE
chr5	9122839	T	C	ENST00000382496	ENSG00000112902	SEMA5A	TRUE	FALSE
chr5	9122839	T	G	ENST00000382496	ENSG00000112902	SEMA5A	TRUE	FALSE
chr5	9136502	A	C	ENST00000382496	ENSG00000112902	SEMA5A	TRUE	FALSE
chr5	9136502	A	G	ENST00000382496	ENSG00000112902	SEMA5A	TRUE	FALSE
chr5	9136502	A	T	ENST00000382496	ENSG00000112902	SEMA5A	TRUE	FALSE
chr5	9136503	C	A	ENST00000382496	ENSG00000112902	SEMA5A	TRUE	FALSE
chr5	9136503	C	G	ENST00000382496	ENSG00000112902	SEMA5A	TRUE	FALSE
chr5	9136503	C	T	ENST00000382496	ENSG00000112902	SEMA5A	TRUE	FALSE
chr5	9136507	A	T	ENST00000382496	ENSG00000112902	SEMA5A	TRUE	TRUE
chr5	9136524	G	A	ENST00000382496	ENSG00000112902	SEMA5A	TRUE	TRUE
chr5	9136527	C	A	ENST00000382496	ENSG00000112902	SEMA5A	TRUE	TRUE
chr5	9136528	C	T	ENST00000382496	ENSG00000112902	SEMA5A	TRUE	TRUE
chr5	9136529	C	T	ENST00000382496	ENSG00000112902	SEMA5A	TRUE	TRUE
chr5	9136533	G	A	ENST00000382496	ENSG00000112902	SEMA5A	TRUE	TRUE
chr5	9136551	C	A	ENST00000382496	ENSG00000112902	SEMA5A	TRUE	TRUE
chr5	9136554	C	A	ENST00000382496	ENSG00000112902	SEMA5A	TRUE	TRUE
chr5	9136564	G	T	ENST00000382496	ENSG00000112902	SEMA5A	TRUE	TRUE
chr5	9136569	T	A	ENST00000382496	ENSG00000112902	SEMA5A	TRUE	TRUE
chr5	9136572	T	A	ENST00000382496	ENSG00000112902	SEMA5A	TRUE	TRUE
chr5	9136585	C	T	ENST00000382496	ENSG00000112902	SEMA5A	TRUE	TRUE
chr5	9136586	C	T	ENST00000382496	ENSG00000112902	SEMA5A	TRUE	TRUE
chr5	9136591	A	T	ENST00000382496	ENSG00000112902	SEMA5A	TRUE	TRUE
chr5	9136594	G	C	ENST00000382496	ENSG00000112902	SEMA5A	TRUE	TRUE
chr5	9136594	G	T	ENST00000382496	ENSG00000112902	SEMA5A	TRUE	TRUE
chr5	9136605	G	A	ENST00000382496	ENSG00000112902	SEMA5A	TRUE	TRUE
chr5	9136615	G	T	ENST00000382496	ENSG00000112902	SEMA5A	TRUE	TRUE
chr5	9136622	C	A	ENST00000382496	ENSG00000112902	SEMA5A	TRUE	FALSE
chr5	9136622	C	G	ENST00000382496	ENSG00000112902	SEMA5A	TRUE	FALSE
chr5	9136622	C	T	ENST00000382496	ENSG00000112902	SEMA5A	TRUE	FALSE
chr5	9136623	T	A	ENST00000382496	ENSG00000112902	SEMA5A	TRUE	FALSE
chr5	9136623	T	C	ENST00000382496	ENSG00000112902	SEMA5A	TRUE	FALSE
chr5	9136623	T	G	ENST00000382496	ENSG00000112902	SEMA5A	TRUE	FALSE
chr5	9154486	A	C	ENST00000382496	ENSG00000112902	SEMA5A	TRUE	FALSE
chr5	9154486	A	G	ENST00000382496	ENSG00000112902	SEMA5A	TRUE	FALSE
chr5	9154486	A	T	ENST00000382496	ENSG00000112902	SEMA5A	TRUE	FALSE
chr5	9154487	C	A	ENST00000382496	ENSG00000112902	SEMA5A	TRUE	FALSE
chr5	9154487	C	G	ENST00000382496	ENSG00000112902	SEMA5A	TRUE	FALSE
chr5	9154487	C	T	ENST00000382496	ENSG00000112902	SEMA5A	TRUE	FALSE
chr5	9154499	G	C	ENST00000382496	ENSG00000112902	SEMA5A	TRUE	TRUE
chr5	9154499	G	T	ENST00000382496	ENSG00000112902	SEMA5A	TRUE	TRUE
chr5	9154507	G	A	ENST00000382496	ENSG00000112902	SEMA5A	TRUE	TRUE
chr5	9154508	G	T	ENST00000382496	ENSG00000112902	SEMA5A	TRUE	TRUE
chr5	9154516	T	A	ENST00000382496	ENSG00000112902	SEMA5A	TRUE	TRUE
chr5	9154528	T	A	ENST00000382496	ENSG00000112902	SEMA5A	TRUE	TRUE
chr5	9154540	C	A	ENST00000382496	ENSG00000112902	SEMA5A	TRUE	TRUE
chr5	9154567	G	A	ENST00000382496	ENSG00000112902	SEMA5A	TRUE	TRUE
chr5	9154582	G	A	ENST00000382496	ENSG00000112902	SEMA5A	TRUE	TRUE
chr5	9154600	C	A	ENST00000382496	ENSG00000112902	SEMA5A	TRUE	TRUE
chr5	9154612	C	A	ENST00000382496	ENSG00000112902	SEMA5A	TRUE	TRUE
chr5	9154624	C	A	ENST00000382496	ENSG00000112902	SEMA5A	TRUE	TRUE
chr5	9154630	C	A	ENST00000382496	ENSG00000112902	SEMA5A	TRUE	TRUE
chr5	9154633	C	A	ENST00000382496	ENSG00000112902	SEMA5A	TRUE	TRUE
chr5	9154638	A	T	ENST00000382496	ENSG00000112902	SEMA5A	TRUE	TRUE
chr5	9154640	A	T	ENST00000382496	ENSG00000112902	SEMA5A	TRUE	TRUE
chr5	9154650	G	C	ENST00000382496	ENSG00000112902	SEMA5A	TRUE	TRUE
chr5	9154650	G	T	ENST00000382496	ENSG00000112902	SEMA5A	TRUE	TRUE
chr5	9154657	G	A	ENST00000382496	ENSG00000112902	SEMA5A	TRUE	TRUE
chr5	9154678	T	A	ENST00000382496	ENSG00000112902	SEMA5A	TRUE	TRUE
chr5	9154681	T	A	ENST00000382496	ENSG00000112902	SEMA5A	TRUE	TRUE
chr5	9154690	C	A	ENST00000382496	ENSG00000112902	SEMA5A	TRUE	TRUE
chr5	9154691	G	C	ENST00000382496	ENSG00000112902	SEMA5A	TRUE	TRUE
chr5	9154691	G	T	ENST00000382496	ENSG00000112902	SEMA5A	TRUE	TRUE
chr5	9154696	C	A	ENST00000382496	ENSG00000112902	SEMA5A	TRUE	FALSE
chr5	9154696	C	G	ENST00000382496	ENSG00000112902	SEMA5A	TRUE	FALSE
chr5	9154696	C	T	ENST00000382496	ENSG00000112902	SEMA5A	TRUE	FALSE
chr5	9154697	T	A	ENST00000382496	ENSG00000112902	SEMA5A	TRUE	FALSE
chr5	9154697	T	C	ENST00000382496	ENSG00000112902	SEMA5A	TRUE	FALSE
chr5	9154697	T	G	ENST00000382496	ENSG00000112902	SEMA5A	TRUE	FALSE
chr5	9190265	A	C	ENST00000382496	ENSG00000112902	SEMA5A	TRUE	FALSE
chr5	9190265	A	G	ENST00000382496	ENSG00000112902	SEMA5A	FALSE	FALSE
chr5	9190265	A	T	ENST00000382496	ENSG00000112902	SEMA5A	TRUE	FALSE
chr5	9190266	C	A	ENST00000382496	ENSG00000112902	SEMA5A	TRUE	FALSE
chr5	9190266	C	G	ENST00000382496	ENSG00000112902	SEMA5A	TRUE	FALSE
chr5	9190266	C	T	ENST00000382496	ENSG00000112902	SEMA5A	TRUE	FALSE
chr5	9190275	A	T	ENST00000382496	ENSG00000112902	SEMA5A	TRUE	TRUE
chr5	9190277	A	C	ENST00000382496	ENSG00000112902	SEMA5A	TRUE	TRUE
chr5	9190277	A	T	ENST00000382496	ENSG00000112902	SEMA5A	TRUE	TRUE
chr5	9190300	C	A	ENST00000382496	ENSG00000112902	SEMA5A	TRUE	TRUE
chr5	9190303	T	A	ENST00000382496	ENSG00000112902	SEMA5A	TRUE	TRUE
chr5	9190309	G	A	ENST00000382496	ENSG00000112902	SEMA5A	TRUE	TRUE
chr5	9190351	C	A	ENST00000382496	ENSG00000112902	SEMA5A	TRUE	TRUE
chr5	9190381	G	A	ENST00000382496	ENSG00000112902	SEMA5A	TRUE	TRUE
chr5	9190390	C	A	ENST00000382496	ENSG00000112902	SEMA5A	TRUE	TRUE
chr5	9190408	T	A	ENST00000382496	ENSG00000112902	SEMA5A	TRUE	TRUE
chr5	9190411	G	A	ENST00000382496	ENSG00000112902	SEMA5A	TRUE	TRUE
chr5	9190420	G	A	ENST00000382496	ENSG00000112902	SEMA5A	TRUE	TRUE
chr5	9190429	T	A	ENST00000382496	ENSG00000112902	SEMA5A	TRUE	TRUE
chr5	9190432	C	A	ENST00000382496	ENSG00000112902	SEMA5A	TRUE	TRUE
chr5	9190445	G	C	ENST00000382496	ENSG00000112902	SEMA5A	TRUE	TRUE
chr5	9190445	G	T	ENST00000382496	ENSG00000112902	SEMA5A	TRUE	TRUE
chr5	9190456	G	A	ENST00000382496	ENSG00000112902	SEMA5A	TRUE	TRUE
chr5	9190469	A	T	ENST00000382496	ENSG00000112902	SEMA5A	TRUE	TRUE
chr5	9190472	C	A	ENST00000382496	ENSG00000112902	SEMA5A	TRUE	FALSE
chr5	9190472	C	G	ENST00000382496	ENSG00000112902	SEMA5A	TRUE	FALSE
chr5	9190472	C	T	ENST00000382496	ENSG00000112902	SEMA5A	TRUE	FALSE
chr5	9190473	T	A	ENST00000382496	ENSG00000112902	SEMA5A	TRUE	FALSE
chr5	9190473	T	C	ENST00000382496	ENSG00000112902	SEMA5A	TRUE	FALSE
chr5	9190473	T	G	ENST00000382496	ENSG00000112902	SEMA5A	TRUE	FALSE
chr5	9197166	A	C	ENST00000382496	ENSG00000112902	SEMA5A	TRUE	FALSE
chr5	9197166	A	G	ENST00000382496	ENSG00000112902	SEMA5A	TRUE	FALSE
chr5	9197166	A	T	ENST00000382496	ENSG00000112902	SEMA5A	TRUE	FALSE
chr5	9197167	C	A	ENST00000382496	ENSG00000112902	SEMA5A	TRUE	FALSE
chr5	9197167	C	G	ENST00000382496	ENSG00000112902	SEMA5A	TRUE	FALSE
chr5	9197167	C	T	ENST00000382496	ENSG00000112902	SEMA5A	TRUE	FALSE
chr5	9197170	G	A	ENST00000382496	ENSG00000112902	SEMA5A	TRUE	TRUE
chr5	9197192	A	C	ENST00000382496	ENSG00000112902	SEMA5A	TRUE	TRUE
chr5	9197192	A	T	ENST00000382496	ENSG00000112902	SEMA5A	TRUE	TRUE
chr5	9197201	C	T	ENST00000382496	ENSG00000112902	SEMA5A	TRUE	TRUE
chr5	9197202	C	T	ENST00000382496	ENSG00000112902	SEMA5A	TRUE	TRUE
chr5	9197208	G	T	ENST00000382496	ENSG00000112902	SEMA5A	TRUE	TRUE
chr5	9197214	G	T	ENST00000382496	ENSG00000112902	SEMA5A	TRUE	TRUE
chr5	9197221	C	A	ENST00000382496	ENSG00000112902	SEMA5A	TRUE	TRUE
chr5	9197224	G	A	ENST00000382496	ENSG00000112902	SEMA5A	TRUE	TRUE
chr5	9197225	G	C	ENST00000382496	ENSG00000112902	SEMA5A	TRUE	TRUE
chr5	9197225	G	T	ENST00000382496	ENSG00000112902	SEMA5A	TRUE	TRUE
chr5	9197230	T	A	ENST00000382496	ENSG00000112902	SEMA5A	TRUE	TRUE
chr5	9197251	G	A	ENST00000382496	ENSG00000112902	SEMA5A	TRUE	TRUE
chr5	9197276	G	T	ENST00000382496	ENSG00000112902	SEMA5A	TRUE	TRUE
chr5	9197286	G	C	ENST00000382496	ENSG00000112902	SEMA5A	TRUE	TRUE
chr5	9197286	G	T	ENST00000382496	ENSG00000112902	SEMA5A	TRUE	TRUE
chr5	9197304	C	A	ENST00000382496	ENSG00000112902	SEMA5A	TRUE	FALSE
chr5	9197304	C	G	ENST00000382496	ENSG00000112902	SEMA5A	TRUE	FALSE
chr5	9197304	C	T	ENST00000382496	ENSG00000112902	SEMA5A	TRUE	FALSE
chr5	9197305	T	A	ENST00000382496	ENSG00000112902	SEMA5A	TRUE	FALSE
chr5	9197305	T	C	ENST00000382496	ENSG00000112902	SEMA5A	TRUE	FALSE
chr5	9197305	T	G	ENST00000382496	ENSG00000112902	SEMA5A	TRUE	FALSE
chr5	9201953	A	C	ENST00000382496	ENSG00000112902	SEMA5A	TRUE	FALSE
chr5	9201953	A	G	ENST00000382496	ENSG00000112902	SEMA5A	TRUE	FALSE
chr5	9201953	A	T	ENST00000382496	ENSG00000112902	SEMA5A	TRUE	FALSE
chr5	9201954	C	A	ENST00000382496	ENSG00000112902	SEMA5A	TRUE	FALSE
chr5	9201954	C	G	ENST00000382496	ENSG00000112902	SEMA5A	TRUE	FALSE
chr5	9201954	C	T	ENST00000382496	ENSG00000112902	SEMA5A	TRUE	FALSE
chr5	9201975	A	C	ENST00000382496	ENSG00000112902	SEMA5A	TRUE	TRUE
chr5	9201975	A	T	ENST00000382496	ENSG00000112902	SEMA5A	TRUE	TRUE
chr5	9201982	A	T	ENST00000382496	ENSG00000112902	SEMA5A	TRUE	TRUE
chr5	9201992	C	A	ENST00000382496	ENSG00000112902	SEMA5A	TRUE	TRUE
chr5	9202013	G	A	ENST00000382496	ENSG00000112902	SEMA5A	TRUE	TRUE
chr5	9202015	A	T	ENST00000382496	ENSG00000112902	SEMA5A	TRUE	TRUE
chr5	9202019	C	A	ENST00000382496	ENSG00000112902	SEMA5A	TRUE	TRUE
chr5	9202023	G	C	ENST00000382496	ENSG00000112902	SEMA5A	TRUE	TRUE
chr5	9202023	G	T	ENST00000382496	ENSG00000112902	SEMA5A	TRUE	TRUE
chr5	9202026	G	C	ENST00000382496	ENSG00000112902	SEMA5A	TRUE	TRUE
chr5	9202026	G	T	ENST00000382496	ENSG00000112902	SEMA5A	TRUE	TRUE
chr5	9202040	C	A	ENST00000382496	ENSG00000112902	SEMA5A	TRUE	TRUE
chr5	9202053	G	T	ENST00000382496	ENSG00000112902	SEMA5A	TRUE	TRUE
chr5	9202070	T	A	ENST00000382496	ENSG00000112902	SEMA5A	TRUE	TRUE
chr5	9202083	C	T	ENST00000382496	ENSG00000112902	SEMA5A	TRUE	TRUE
chr5	9202084	C	T	ENST00000382496	ENSG00000112902	SEMA5A	TRUE	TRUE
chr5	9202094	C	A	ENST00000382496	ENSG00000112902	SEMA5A	TRUE	TRUE
chr5	9202124	T	A	ENST00000382496	ENSG00000112902	SEMA5A	TRUE	TRUE
chr5	9202125	G	T	ENST00000382496	ENSG00000112902	SEMA5A	TRUE	TRUE
chr5	9202142	T	A	ENST00000382496	ENSG00000112902	SEMA5A	TRUE	TRUE
chr5	9202157	T	A	ENST00000382496	ENSG00000112902	SEMA5A	TRUE	TRUE
