## Supplementary Dataset 1 for "Integrating 730,947 exome sequences with clinical literature improves gene discovery": 349081_file02 (part 122 of 429)

chrom	pos	ref	alt	transcript_id	gene_id	gene_symbol	relaxed	strict
chr5	9202161	A	T	ENST00000382496	ENSG00000112902	SEMA5A	TRUE	TRUE
chr5	9202172	C	A	ENST00000382496	ENSG00000112902	SEMA5A	TRUE	TRUE
chr5	9202184	C	A	ENST00000382496	ENSG00000112902	SEMA5A	TRUE	TRUE
chr5	9202187	G	A	ENST00000382496	ENSG00000112902	SEMA5A	TRUE	TRUE
chr5	9202197	G	C	ENST00000382496	ENSG00000112902	SEMA5A	TRUE	TRUE
chr5	9202197	G	T	ENST00000382496	ENSG00000112902	SEMA5A	TRUE	TRUE
chr5	9202211	C	A	ENST00000382496	ENSG00000112902	SEMA5A	TRUE	TRUE
chr5	9202218	A	C	ENST00000382496	ENSG00000112902	SEMA5A	TRUE	TRUE
chr5	9202218	A	T	ENST00000382496	ENSG00000112902	SEMA5A	TRUE	TRUE
chr5	9202225	G	C	ENST00000382496	ENSG00000112902	SEMA5A	TRUE	TRUE
chr5	9202225	G	T	ENST00000382496	ENSG00000112902	SEMA5A	TRUE	TRUE
chr5	9202241	C	A	ENST00000382496	ENSG00000112902	SEMA5A	TRUE	FALSE
chr5	9202241	C	G	ENST00000382496	ENSG00000112902	SEMA5A	TRUE	FALSE
chr5	9202241	C	T	ENST00000382496	ENSG00000112902	SEMA5A	TRUE	FALSE
chr5	9202242	T	A	ENST00000382496	ENSG00000112902	SEMA5A	TRUE	FALSE
chr5	9202242	T	C	ENST00000382496	ENSG00000112902	SEMA5A	TRUE	FALSE
chr5	9202242	T	G	ENST00000382496	ENSG00000112902	SEMA5A	TRUE	FALSE
chr5	9224672	A	C	ENST00000382496	ENSG00000112902	SEMA5A	TRUE	FALSE
chr5	9224672	A	G	ENST00000382496	ENSG00000112902	SEMA5A	TRUE	FALSE
chr5	9224672	A	T	ENST00000382496	ENSG00000112902	SEMA5A	TRUE	FALSE
chr5	9224673	C	A	ENST00000382496	ENSG00000112902	SEMA5A	TRUE	FALSE
chr5	9224673	C	G	ENST00000382496	ENSG00000112902	SEMA5A	TRUE	FALSE
chr5	9224673	C	T	ENST00000382496	ENSG00000112902	SEMA5A	TRUE	FALSE
chr5	9224674	C	A	ENST00000382496	ENSG00000112902	SEMA5A	TRUE	TRUE
chr5	9224681	C	T	ENST00000382496	ENSG00000112902	SEMA5A	TRUE	TRUE
chr5	9224682	C	T	ENST00000382496	ENSG00000112902	SEMA5A	TRUE	TRUE
chr5	9224686	T	A	ENST00000382496	ENSG00000112902	SEMA5A	TRUE	TRUE
chr5	9224693	G	C	ENST00000382496	ENSG00000112902	SEMA5A	TRUE	TRUE
chr5	9224693	G	T	ENST00000382496	ENSG00000112902	SEMA5A	TRUE	TRUE
chr5	9224698	G	A	ENST00000382496	ENSG00000112902	SEMA5A	TRUE	TRUE
chr5	9224718	A	C	ENST00000382496	ENSG00000112902	SEMA5A	TRUE	TRUE
chr5	9224718	A	T	ENST00000382496	ENSG00000112902	SEMA5A	TRUE	TRUE
chr5	9224734	G	A	ENST00000382496	ENSG00000112902	SEMA5A	TRUE	TRUE
chr5	9224735	G	C	ENST00000382496	ENSG00000112902	SEMA5A	TRUE	TRUE
chr5	9224735	G	T	ENST00000382496	ENSG00000112902	SEMA5A	TRUE	TRUE
chr5	9224755	C	A	ENST00000382496	ENSG00000112902	SEMA5A	TRUE	TRUE
chr5	9224780	A	C	ENST00000382496	ENSG00000112902	SEMA5A	TRUE	TRUE
chr5	9224780	A	T	ENST00000382496	ENSG00000112902	SEMA5A	TRUE	TRUE
chr5	9224788	C	A	ENST00000382496	ENSG00000112902	SEMA5A	TRUE	TRUE
chr5	9224824	G	A	ENST00000382496	ENSG00000112902	SEMA5A	TRUE	TRUE
chr5	9224831	G	C	ENST00000382496	ENSG00000112902	SEMA5A	TRUE	TRUE
chr5	9224831	G	T	ENST00000382496	ENSG00000112902	SEMA5A	TRUE	TRUE
chr5	9224837	A	T	ENST00000382496	ENSG00000112902	SEMA5A	TRUE	TRUE
chr5	9224860	G	A	ENST00000382496	ENSG00000112902	SEMA5A	TRUE	TRUE
chr5	9224872	C	A	ENST00000382496	ENSG00000112902	SEMA5A	TRUE	TRUE
chr5	9224886	A	T	ENST00000382496	ENSG00000112902	SEMA5A	TRUE	TRUE
chr5	9224888	C	A	ENST00000382496	ENSG00000112902	SEMA5A	TRUE	FALSE
chr5	9224888	C	G	ENST00000382496	ENSG00000112902	SEMA5A	TRUE	FALSE
chr5	9224888	C	T	ENST00000382496	ENSG00000112902	SEMA5A	TRUE	FALSE
chr5	9224889	T	A	ENST00000382496	ENSG00000112902	SEMA5A	TRUE	FALSE
chr5	9224889	T	C	ENST00000382496	ENSG00000112902	SEMA5A	TRUE	FALSE
chr5	9224889	T	G	ENST00000382496	ENSG00000112902	SEMA5A	TRUE	FALSE
chr5	9226867	A	C	ENST00000382496	ENSG00000112902	SEMA5A	TRUE	FALSE
chr5	9226867	A	G	ENST00000382496	ENSG00000112902	SEMA5A	TRUE	FALSE
chr5	9226867	A	T	ENST00000382496	ENSG00000112902	SEMA5A	TRUE	FALSE
chr5	9226868	C	A	ENST00000382496	ENSG00000112902	SEMA5A	TRUE	FALSE
chr5	9226868	C	G	ENST00000382496	ENSG00000112902	SEMA5A	TRUE	FALSE
chr5	9226868	C	T	ENST00000382496	ENSG00000112902	SEMA5A	TRUE	FALSE
chr5	9226870	G	T	ENST00000382496	ENSG00000112902	SEMA5A	TRUE	TRUE
chr5	9226881	G	T	ENST00000382496	ENSG00000112902	SEMA5A	TRUE	TRUE
chr5	9226908	A	T	ENST00000382496	ENSG00000112902	SEMA5A	TRUE	TRUE
chr5	9226918	A	C	ENST00000382496	ENSG00000112902	SEMA5A	TRUE	TRUE
chr5	9226918	A	T	ENST00000382496	ENSG00000112902	SEMA5A	TRUE	TRUE
chr5	9226950	G	C	ENST00000382496	ENSG00000112902	SEMA5A	TRUE	TRUE
chr5	9226950	G	T	ENST00000382496	ENSG00000112902	SEMA5A	TRUE	TRUE
chr5	9226958	G	A	ENST00000382496	ENSG00000112902	SEMA5A	TRUE	TRUE
chr5	9226959	A	T	ENST00000382496	ENSG00000112902	SEMA5A	TRUE	TRUE
chr5	9226964	C	A	ENST00000382496	ENSG00000112902	SEMA5A	TRUE	TRUE
chr5	9226967	C	A	ENST00000382496	ENSG00000112902	SEMA5A	TRUE	TRUE
chr5	9226968	C	A	ENST00000382496	ENSG00000112902	SEMA5A	TRUE	FALSE
chr5	9226968	C	G	ENST00000382496	ENSG00000112902	SEMA5A	TRUE	FALSE
chr5	9226968	C	T	ENST00000382496	ENSG00000112902	SEMA5A	TRUE	FALSE
chr5	9226969	T	A	ENST00000382496	ENSG00000112902	SEMA5A	TRUE	FALSE
chr5	9226969	T	C	ENST00000382496	ENSG00000112902	SEMA5A	TRUE	FALSE
chr5	9226969	T	G	ENST00000382496	ENSG00000112902	SEMA5A	TRUE	FALSE
chr5	9237826	A	C	ENST00000382496	ENSG00000112902	SEMA5A	TRUE	FALSE
chr5	9237826	A	G	ENST00000382496	ENSG00000112902	SEMA5A	TRUE	FALSE
chr5	9237826	A	T	ENST00000382496	ENSG00000112902	SEMA5A	TRUE	FALSE
chr5	9237827	C	A	ENST00000382496	ENSG00000112902	SEMA5A	TRUE	FALSE
chr5	9237827	C	G	ENST00000382496	ENSG00000112902	SEMA5A	TRUE	FALSE
chr5	9237827	C	T	ENST00000382496	ENSG00000112902	SEMA5A	TRUE	FALSE
chr5	9237830	T	A	ENST00000382496	ENSG00000112902	SEMA5A	TRUE	TRUE
chr5	9237832	G	C	ENST00000382496	ENSG00000112902	SEMA5A	TRUE	TRUE
chr5	9237832	G	T	ENST00000382496	ENSG00000112902	SEMA5A	TRUE	TRUE
chr5	9237836	T	A	ENST00000382496	ENSG00000112902	SEMA5A	TRUE	TRUE
chr5	9237842	T	A	ENST00000382496	ENSG00000112902	SEMA5A	TRUE	TRUE
chr5	9237846	G	C	ENST00000382496	ENSG00000112902	SEMA5A	TRUE	TRUE
chr5	9237846	G	T	ENST00000382496	ENSG00000112902	SEMA5A	TRUE	TRUE
chr5	9237849	A	T	ENST00000382496	ENSG00000112902	SEMA5A	TRUE	TRUE
chr5	9237857	T	A	ENST00000382496	ENSG00000112902	SEMA5A	TRUE	TRUE
chr5	9237860	T	A	ENST00000382496	ENSG00000112902	SEMA5A	TRUE	TRUE
chr5	9237869	C	A	ENST00000382496	ENSG00000112902	SEMA5A	TRUE	TRUE
chr5	9237873	A	T	ENST00000382496	ENSG00000112902	SEMA5A	TRUE	TRUE
chr5	9237878	C	A	ENST00000382496	ENSG00000112902	SEMA5A	TRUE	TRUE
chr5	9237879	C	T	ENST00000382496	ENSG00000112902	SEMA5A	TRUE	TRUE
chr5	9237880	C	T	ENST00000382496	ENSG00000112902	SEMA5A	TRUE	TRUE
chr5	9237884	C	A	ENST00000382496	ENSG00000112902	SEMA5A	TRUE	TRUE
chr5	9237891	C	A	ENST00000382496	ENSG00000112902	SEMA5A	TRUE	FALSE
chr5	9237891	C	G	ENST00000382496	ENSG00000112902	SEMA5A	TRUE	FALSE
chr5	9237891	C	T	ENST00000382496	ENSG00000112902	SEMA5A	TRUE	FALSE
chr5	9237892	T	A	ENST00000382496	ENSG00000112902	SEMA5A	TRUE	FALSE
chr5	9237892	T	C	ENST00000382496	ENSG00000112902	SEMA5A	TRUE	FALSE
chr5	9237892	T	G	ENST00000382496	ENSG00000112902	SEMA5A	TRUE	FALSE
chr5	9318370	A	C	ENST00000382496	ENSG00000112902	SEMA5A	TRUE	FALSE
chr5	9318370	A	G	ENST00000382496	ENSG00000112902	SEMA5A	FALSE	FALSE
chr5	9318370	A	T	ENST00000382496	ENSG00000112902	SEMA5A	TRUE	FALSE
chr5	9318371	C	A	ENST00000382496	ENSG00000112902	SEMA5A	TRUE	FALSE
chr5	9318371	C	G	ENST00000382496	ENSG00000112902	SEMA5A	TRUE	FALSE
chr5	9318371	C	T	ENST00000382496	ENSG00000112902	SEMA5A	TRUE	FALSE
chr5	9318374	G	A	ENST00000382496	ENSG00000112902	SEMA5A	TRUE	TRUE
chr5	9318392	C	A	ENST00000382496	ENSG00000112902	SEMA5A	TRUE	TRUE
chr5	9318398	G	A	ENST00000382496	ENSG00000112902	SEMA5A	TRUE	TRUE
chr5	9318400	A	C	ENST00000382496	ENSG00000112902	SEMA5A	TRUE	TRUE
chr5	9318400	A	T	ENST00000382496	ENSG00000112902	SEMA5A	TRUE	TRUE
chr5	9318411	G	C	ENST00000382496	ENSG00000112902	SEMA5A	TRUE	TRUE
chr5	9318411	G	T	ENST00000382496	ENSG00000112902	SEMA5A	TRUE	TRUE
chr5	9318418	C	A	ENST00000382496	ENSG00000112902	SEMA5A	TRUE	FALSE
chr5	9318418	C	G	ENST00000382496	ENSG00000112902	SEMA5A	TRUE	FALSE
chr5	9318418	C	T	ENST00000382496	ENSG00000112902	SEMA5A	TRUE	FALSE
chr5	9318419	T	A	ENST00000382496	ENSG00000112902	SEMA5A	TRUE	FALSE
chr5	9318419	T	C	ENST00000382496	ENSG00000112902	SEMA5A	TRUE	FALSE
chr5	9318419	T	G	ENST00000382496	ENSG00000112902	SEMA5A	TRUE	FALSE
chr5	9337711	A	C	ENST00000382496	ENSG00000112902	SEMA5A	TRUE	FALSE
chr5	9337711	A	G	ENST00000382496	ENSG00000112902	SEMA5A	TRUE	FALSE
chr5	9337711	A	T	ENST00000382496	ENSG00000112902	SEMA5A	TRUE	FALSE
chr5	9337712	C	A	ENST00000382496	ENSG00000112902	SEMA5A	TRUE	FALSE
chr5	9337712	C	G	ENST00000382496	ENSG00000112902	SEMA5A	TRUE	FALSE
chr5	9337712	C	T	ENST00000382496	ENSG00000112902	SEMA5A	TRUE	FALSE
chr5	9337714	T	A	ENST00000382496	ENSG00000112902	SEMA5A	TRUE	TRUE
chr5	9337720	C	A	ENST00000382496	ENSG00000112902	SEMA5A	TRUE	TRUE
chr5	9337732	C	A	ENST00000382496	ENSG00000112902	SEMA5A	TRUE	TRUE
chr5	9337735	T	A	ENST00000382496	ENSG00000112902	SEMA5A	TRUE	TRUE
chr5	9337738	G	A	ENST00000382496	ENSG00000112902	SEMA5A	TRUE	TRUE
chr5	9337741	C	A	ENST00000382496	ENSG00000112902	SEMA5A	TRUE	TRUE
chr5	9337755	A	C	ENST00000382496	ENSG00000112902	SEMA5A	TRUE	TRUE
chr5	9337755	A	T	ENST00000382496	ENSG00000112902	SEMA5A	TRUE	TRUE
chr5	9337759	G	A	ENST00000382496	ENSG00000112902	SEMA5A	TRUE	TRUE
chr5	9337761	G	T	ENST00000382496	ENSG00000112902	SEMA5A	TRUE	TRUE
chr5	9337780	T	A	ENST00000382496	ENSG00000112902	SEMA5A	TRUE	TRUE
chr5	9337786	T	A	ENST00000382496	ENSG00000112902	SEMA5A	TRUE	TRUE
chr5	9337792	C	A	ENST00000382496	ENSG00000112902	SEMA5A	TRUE	TRUE
chr5	9337797	A	C	ENST00000382496	ENSG00000112902	SEMA5A	TRUE	TRUE
chr5	9337797	A	T	ENST00000382496	ENSG00000112902	SEMA5A	TRUE	TRUE
chr5	9337799	C	T	ENST00000382496	ENSG00000112902	SEMA5A	TRUE	TRUE
chr5	9337800	C	T	ENST00000382496	ENSG00000112902	SEMA5A	TRUE	TRUE
chr5	9337813	C	A	ENST00000382496	ENSG00000112902	SEMA5A	TRUE	FALSE
chr5	9337813	C	G	ENST00000382496	ENSG00000112902	SEMA5A	TRUE	FALSE
chr5	9337813	C	T	ENST00000382496	ENSG00000112902	SEMA5A	TRUE	FALSE
chr5	9337814	T	A	ENST00000382496	ENSG00000112902	SEMA5A	TRUE	FALSE
chr5	9337814	T	C	ENST00000382496	ENSG00000112902	SEMA5A	TRUE	FALSE
chr5	9337814	T	G	ENST00000382496	ENSG00000112902	SEMA5A	TRUE	FALSE
chr5	9379821	A	C	ENST00000382496	ENSG00000112902	SEMA5A	TRUE	FALSE
chr5	9379821	A	G	ENST00000382496	ENSG00000112902	SEMA5A	FALSE	FALSE
chr5	9379821	A	T	ENST00000382496	ENSG00000112902	SEMA5A	TRUE	FALSE
chr5	9379822	C	A	ENST00000382496	ENSG00000112902	SEMA5A	TRUE	FALSE
chr5	9379822	C	G	ENST00000382496	ENSG00000112902	SEMA5A	TRUE	FALSE
chr5	9379822	C	T	ENST00000382496	ENSG00000112902	SEMA5A	TRUE	FALSE
chr5	9379823	C	A	ENST00000382496	ENSG00000112902	SEMA5A	TRUE	TRUE
chr5	9379826	T	A	ENST00000382496	ENSG00000112902	SEMA5A	TRUE	TRUE
chr5	9379827	A	C	ENST00000382496	ENSG00000112902	SEMA5A	TRUE	TRUE
chr5	9379827	A	T	ENST00000382496	ENSG00000112902	SEMA5A	TRUE	TRUE
chr5	9379847	C	A	ENST00000382496	ENSG00000112902	SEMA5A	TRUE	TRUE
chr5	9379853	T	A	ENST00000382496	ENSG00000112902	SEMA5A	TRUE	TRUE
chr5	9379856	G	A	ENST00000382496	ENSG00000112902	SEMA5A	TRUE	TRUE
chr5	9379857	G	T	ENST00000382496	ENSG00000112902	SEMA5A	TRUE	TRUE
chr5	9379862	G	A	ENST00000382496	ENSG00000112902	SEMA5A	TRUE	TRUE
chr5	9379874	G	A	ENST00000382496	ENSG00000112902	SEMA5A	TRUE	TRUE
chr5	9379880	C	A	ENST00000382496	ENSG00000112902	SEMA5A	TRUE	FALSE
chr5	9379895	T	A	ENST00000382496	ENSG00000112902	SEMA5A	TRUE	FALSE
chr5	9379896	C	T	ENST00000382496	ENSG00000112902	SEMA5A	FALSE	FALSE
chr5	9379897	C	T	ENST00000382496	ENSG00000112902	SEMA5A	FALSE	FALSE
chr5	9379912	G	C	ENST00000382496	ENSG00000112902	SEMA5A	FALSE	FALSE
chr5	9379912	G	T	ENST00000382496	ENSG00000112902	SEMA5A	FALSE	FALSE
chr5	9379920	C	T	ENST00000382496	ENSG00000112902	SEMA5A	FALSE	FALSE
chr5	9379921	C	T	ENST00000382496	ENSG00000112902	SEMA5A	FALSE	FALSE
chr5	9379932	A	T	ENST00000382496	ENSG00000112902	SEMA5A	FALSE	FALSE
chr5	9379940	C	A	ENST00000382496	ENSG00000112902	SEMA5A	FALSE	FALSE
chr5	9379943	T	A	ENST00000382496	ENSG00000112902	SEMA5A	FALSE	FALSE
chr5	9380024	C	A	ENST00000382496	ENSG00000112902	SEMA5A	TRUE	FALSE
chr5	9380024	C	G	ENST00000382496	ENSG00000112902	SEMA5A	TRUE	FALSE
chr5	9380024	C	T	ENST00000382496	ENSG00000112902	SEMA5A	TRUE	FALSE
chr5	9380025	T	A	ENST00000382496	ENSG00000112902	SEMA5A	TRUE	FALSE
chr5	9380025	T	C	ENST00000382496	ENSG00000112902	SEMA5A	TRUE	FALSE
chr5	9380025	T	G	ENST00000382496	ENSG00000112902	SEMA5A	TRUE	FALSE
chr5	9437754	A	C	ENST00000382496	ENSG00000112902	SEMA5A	FALSE	FALSE
chr5	9437754	A	G	ENST00000382496	ENSG00000112902	SEMA5A	FALSE	FALSE
chr5	9437754	A	T	ENST00000382496	ENSG00000112902	SEMA5A	FALSE	FALSE
chr5	9437755	C	A	ENST00000382496	ENSG00000112902	SEMA5A	FALSE	FALSE
chr5	9437755	C	G	ENST00000382496	ENSG00000112902	SEMA5A	FALSE	FALSE
chr5	9437755	C	T	ENST00000382496	ENSG00000112902	SEMA5A	FALSE	FALSE
chr5	9437853	C	A	ENST00000382496	ENSG00000112902	SEMA5A	FALSE	FALSE
chr5	9437853	C	G	ENST00000382496	ENSG00000112902	SEMA5A	FALSE	FALSE
chr5	9437853	C	T	ENST00000382496	ENSG00000112902	SEMA5A	FALSE	FALSE
chr5	9437854	T	A	ENST00000382496	ENSG00000112902	SEMA5A	FALSE	FALSE
chr5	9437854	T	C	ENST00000382496	ENSG00000112902	SEMA5A	FALSE	FALSE
chr5	9437854	T	G	ENST00000382496	ENSG00000112902	SEMA5A	FALSE	FALSE
chr5	9545582	A	C	ENST00000382496	ENSG00000112902	SEMA5A	TRUE	FALSE
chr5	9545582	A	G	ENST00000382496	ENSG00000112902	SEMA5A	TRUE	FALSE
chr5	9545582	A	T	ENST00000382496	ENSG00000112902	SEMA5A	TRUE	FALSE
chr5	9545583	C	A	ENST00000382496	ENSG00000112902	SEMA5A	TRUE	FALSE
chr5	9545583	C	G	ENST00000382496	ENSG00000112902	SEMA5A	TRUE	FALSE
chr5	9545583	C	T	ENST00000382496	ENSG00000112902	SEMA5A	TRUE	FALSE
chr5	9629138	G	A	ENST00000382492	ENSG00000169777	TAS2R1	TRUE	TRUE
chr5	9629139	A	T	ENST00000382492	ENSG00000169777	TAS2R1	TRUE	TRUE
chr5	9629142	G	T	ENST00000382492	ENSG00000169777	TAS2R1	TRUE	TRUE
chr5	9629147	T	A	ENST00000382492	ENSG00000169777	TAS2R1	TRUE	TRUE
chr5	9629165	T	A	ENST00000382492	ENSG00000169777	TAS2R1	TRUE	TRUE
chr5	9629168	T	A	ENST00000382492	ENSG00000169777	TAS2R1	TRUE	TRUE
chr5	9629177	G	A	ENST00000382492	ENSG00000169777	TAS2R1	TRUE	TRUE
chr5	9629180	T	A	ENST00000382492	ENSG00000169777	TAS2R1	TRUE	TRUE
chr5	9629182	A	T	ENST00000382492	ENSG00000169777	TAS2R1	TRUE	TRUE
chr5	9629186	T	A	ENST00000382492	ENSG00000169777	TAS2R1	TRUE	TRUE
chr5	9629195	C	A	ENST00000382492	ENSG00000169777	TAS2R1	TRUE	TRUE
chr5	9629197	A	C	ENST00000382492	ENSG00000169777	TAS2R1	TRUE	TRUE
chr5	9629197	A	T	ENST00000382492	ENSG00000169777	TAS2R1	TRUE	TRUE
chr5	9629203	A	C	ENST00000382492	ENSG00000169777	TAS2R1	TRUE	TRUE
chr5	9629203	A	T	ENST00000382492	ENSG00000169777	TAS2R1	TRUE	TRUE
chr5	9629219	C	A	ENST00000382492	ENSG00000169777	TAS2R1	TRUE	TRUE
chr5	9629226	G	C	ENST00000382492	ENSG00000169777	TAS2R1	TRUE	TRUE
chr5	9629226	G	T	ENST00000382492	ENSG00000169777	TAS2R1	TRUE	TRUE
chr5	9629270	T	A	ENST00000382492	ENSG00000169777	TAS2R1	TRUE	TRUE
chr5	9629282	T	A	ENST00000382492	ENSG00000169777	TAS2R1	TRUE	TRUE
chr5	9629303	T	A	ENST00000382492	ENSG00000169777	TAS2R1	TRUE	TRUE
chr5	9629310	G	T	ENST00000382492	ENSG00000169777	TAS2R1	TRUE	TRUE
chr5	9629322	G	C	ENST00000382492	ENSG00000169777	TAS2R1	TRUE	TRUE
chr5	9629322	G	T	ENST00000382492	ENSG00000169777	TAS2R1	TRUE	TRUE
chr5	9629353	A	T	ENST00000382492	ENSG00000169777	TAS2R1	TRUE	TRUE
chr5	9629408	T	A	ENST00000382492	ENSG00000169777	TAS2R1
chr5	9629414	G	A	ENST00000382492	ENSG00000169777	TAS2R1	TRUE	TRUE
chr5	9629443	A	T	ENST00000382492	ENSG00000169777	TAS2R1	TRUE	TRUE
chr5	9629449	A	T	ENST00000382492	ENSG00000169777	TAS2R1	TRUE	TRUE
chr5	9629473	A	T	ENST00000382492	ENSG00000169777	TAS2R1	TRUE	TRUE
chr5	9629482	G	C	ENST00000382492	ENSG00000169777	TAS2R1	TRUE	TRUE
chr5	9629482	G	T	ENST00000382492	ENSG00000169777	TAS2R1	TRUE	TRUE
chr5	9629489	C	A	ENST00000382492	ENSG00000169777	TAS2R1	TRUE	TRUE
chr5	9629510	G	A	ENST00000382492	ENSG00000169777	TAS2R1	TRUE	TRUE
chr5	9629528	C	A	ENST00000382492	ENSG00000169777	TAS2R1	TRUE	TRUE
chr5	9629531	T	A	ENST00000382492	ENSG00000169777	TAS2R1	TRUE	TRUE
chr5	9629534	G	A	ENST00000382492	ENSG00000169777	TAS2R1	TRUE	TRUE
chr5	9629549	G	A	ENST00000382492	ENSG00000169777	TAS2R1	TRUE	TRUE
chr5	9629561	T	A	ENST00000382492	ENSG00000169777	TAS2R1	TRUE	TRUE
chr5	9629571	G	C	ENST00000382492	ENSG00000169777	TAS2R1	TRUE	TRUE
chr5	9629571	G	T	ENST00000382492	ENSG00000169777	TAS2R1	TRUE	TRUE
chr5	9629592	A	C	ENST00000382492	ENSG00000169777	TAS2R1	TRUE	TRUE
chr5	9629592	A	T	ENST00000382492	ENSG00000169777	TAS2R1	TRUE	TRUE
chr5	9629597	T	A	ENST00000382492	ENSG00000169777	TAS2R1	TRUE	TRUE
chr5	9629610	A	T	ENST00000382492	ENSG00000169777	TAS2R1	TRUE	TRUE
chr5	9629625	A	C	ENST00000382492	ENSG00000169777	TAS2R1	TRUE	TRUE
chr5	9629625	A	T	ENST00000382492	ENSG00000169777	TAS2R1	TRUE	TRUE
chr5	9629649	C	T	ENST00000382492	ENSG00000169777	TAS2R1	TRUE	TRUE
chr5	9629650	C	T	ENST00000382492	ENSG00000169777	TAS2R1	TRUE	TRUE
chr5	9629663	T	A	ENST00000382492	ENSG00000169777	TAS2R1	TRUE	TRUE
chr5	9629678	T	A	ENST00000382492	ENSG00000169777	TAS2R1	TRUE	TRUE
chr5	9629680	A	T	ENST00000382492	ENSG00000169777	TAS2R1	TRUE	TRUE
chr5	9629682	C	T	ENST00000382492	ENSG00000169777	TAS2R1	TRUE	FALSE
chr5	9629683	C	T	ENST00000382492	ENSG00000169777	TAS2R1	TRUE	FALSE
chr5	9629717	T	A	ENST00000382492	ENSG00000169777	TAS2R1	TRUE	FALSE
chr5	9629721	A	T	ENST00000382492	ENSG00000169777	TAS2R1	TRUE	FALSE
chr5	9629724	A	C	ENST00000382492	ENSG00000169777	TAS2R1	TRUE	FALSE
chr5	9629724	A	T	ENST00000382492	ENSG00000169777	TAS2R1	TRUE	FALSE
chr5	9629739	C	T	ENST00000382492	ENSG00000169777	TAS2R1	TRUE	FALSE
chr5	9629740	C	T	ENST00000382492	ENSG00000169777	TAS2R1	TRUE	FALSE
chr5	9629751	C	T	ENST00000382492	ENSG00000169777	TAS2R1	TRUE	FALSE
chr5	9629752	C	T	ENST00000382492	ENSG00000169777	TAS2R1	TRUE	FALSE
chr5	9629759	C	A	ENST00000382492	ENSG00000169777	TAS2R1	TRUE	FALSE
chr5	9629761	A	T	ENST00000382492	ENSG00000169777	TAS2R1	TRUE	FALSE
chr5	9629765	C	A	ENST00000382492	ENSG00000169777	TAS2R1	TRUE	FALSE
chr5	9629776	A	C	ENST00000382492	ENSG00000169777	TAS2R1	TRUE	FALSE
chr5	9629776	A	T	ENST00000382492	ENSG00000169777	TAS2R1	TRUE	FALSE
chr5	9629787	A	T	ENST00000382492	ENSG00000169777	TAS2R1	FALSE	FALSE
chr5	9629799	A	T	ENST00000382492	ENSG00000169777	TAS2R1	FALSE	FALSE
chr5	9629813	C	A	ENST00000382492	ENSG00000169777	TAS2R1	FALSE	FALSE
chr5	9629841	G	C	ENST00000382492	ENSG00000169777	TAS2R1	FALSE	FALSE
chr5	9629841	G	T	ENST00000382492	ENSG00000169777	TAS2R1	FALSE	FALSE
chr5	9629854	A	T	ENST00000382492	ENSG00000169777	TAS2R1	FALSE	FALSE
chr5	9629858	G	A	ENST00000382492	ENSG00000169777	TAS2R1	FALSE	FALSE
chr5	9629870	T	A	ENST00000382492	ENSG00000169777	TAS2R1	FALSE	FALSE
chr5	9629883	A	T	ENST00000382492	ENSG00000169777	TAS2R1	FALSE	FALSE
chr5	9629915	T	A	ENST00000382492	ENSG00000169777	TAS2R1	FALSE	FALSE
chr5	9629918	T	A	ENST00000382492	ENSG00000169777	TAS2R1	FALSE	FALSE
chr5	9629924	T	A	ENST00000382492	ENSG00000169777	TAS2R1	FALSE	FALSE
chr5	9629929	A	T	ENST00000382492	ENSG00000169777	TAS2R1	FALSE	FALSE
chr5	9629987	G	A	ENST00000382492	ENSG00000169777	TAS2R1	FALSE	FALSE
chr5	9630006	A	C	ENST00000382492	ENSG00000169777	TAS2R1	FALSE	FALSE
chr5	9630006	A	T	ENST00000382492	ENSG00000169777	TAS2R1	FALSE	FALSE
chr5	9630026	C	A	ENST00000382492	ENSG00000169777	TAS2R1	FALSE	FALSE
chr5	10227449	G	A	ENST00000511437	ENSG00000150756	ATPSCKMT	FALSE	FALSE
chr5	10227461	G	A	ENST00000511437	ENSG00000150756	ATPSCKMT	FALSE	FALSE
chr5	10227472	G	T	ENST00000511437	ENSG00000150756	ATPSCKMT	FALSE	FALSE
chr5	10227477	A	T	ENST00000511437	ENSG00000150756	ATPSCKMT	FALSE	FALSE
chr5	10227488	T	A	ENST00000511437	ENSG00000150756	ATPSCKMT	FALSE	FALSE
chr5	10227491	C	A	ENST00000511437	ENSG00000150756	ATPSCKMT	FALSE	FALSE
chr5	10227500	T	A	ENST00000511437	ENSG00000150756	ATPSCKMT	FALSE	FALSE
chr5	10227516	A	C	ENST00000511437	ENSG00000150756	ATPSCKMT	FALSE	FALSE
chr5	10227516	A	T	ENST00000511437	ENSG00000150756	ATPSCKMT	FALSE	FALSE
chr5	10227522	C	T	ENST00000511437	ENSG00000150756	ATPSCKMT	FALSE	FALSE
chr5	10227523	C	T	ENST00000511437	ENSG00000150756	ATPSCKMT	FALSE	FALSE
chr5	10227542	C	A	ENST00000511437	ENSG00000150756	ATPSCKMT	FALSE	FALSE
chr5	10227564	C	T	ENST00000511437	ENSG00000150756	ATPSCKMT	FALSE	FALSE
chr5	10227565	C	T	ENST00000511437	ENSG00000150756	ATPSCKMT	FALSE	FALSE
chr5	10227585	G	T	ENST00000511437	ENSG00000150756	ATPSCKMT	FALSE	FALSE
chr5	10227599	G	A	ENST00000511437	ENSG00000150756	ATPSCKMT	FALSE	FALSE
chr5	10227611	C	A	ENST00000511437	ENSG00000150756	ATPSCKMT	FALSE	FALSE
chr5	10227617	C	A	ENST00000511437	ENSG00000150756	ATPSCKMT	FALSE	FALSE
chr5	10227623	C	A	ENST00000511437	ENSG00000150756	ATPSCKMT	FALSE	FALSE
chr5	10227629	T	A	ENST00000511437	ENSG00000150756	ATPSCKMT	FALSE	FALSE
chr5	10227632	T	A	ENST00000511437	ENSG00000150756	ATPSCKMT	FALSE	FALSE
chr5	10227635	C	A	ENST00000511437	ENSG00000150756	ATPSCKMT	FALSE	FALSE
chr5	10227637	A	T	ENST00000511437	ENSG00000150756	ATPSCKMT	FALSE	FALSE
chr5	10227641	G	A	ENST00000511437	ENSG00000150756	ATPSCKMT	FALSE	FALSE
chr5	10227648	C	A	ENST00000511437	ENSG00000150756	ATPSCKMT	TRUE	FALSE
chr5	10227648	C	G	ENST00000511437	ENSG00000150756	ATPSCKMT	TRUE	FALSE
chr5	10227648	C	T	ENST00000511437	ENSG00000150756	ATPSCKMT	TRUE	FALSE
chr5	10227649	T	A	ENST00000511437	ENSG00000150756	ATPSCKMT	TRUE	FALSE
chr5	10227649	T	C	ENST00000511437	ENSG00000150756	ATPSCKMT	TRUE	FALSE
chr5	10227649	T	G	ENST00000511437	ENSG00000150756	ATPSCKMT	TRUE	FALSE
chr5	10235209	A	C	ENST00000511437	ENSG00000150756	ATPSCKMT	TRUE	FALSE
chr5	10235209	A	G	ENST00000511437	ENSG00000150756	ATPSCKMT	TRUE	FALSE
chr5	10235209	A	T	ENST00000511437	ENSG00000150756	ATPSCKMT	TRUE	FALSE
chr5	10235210	C	A	ENST00000511437	ENSG00000150756	ATPSCKMT	TRUE	FALSE
chr5	10235210	C	G	ENST00000511437	ENSG00000150756	ATPSCKMT	TRUE	FALSE
chr5	10235210	C	T	ENST00000511437	ENSG00000150756	ATPSCKMT	TRUE	FALSE
chr5	10235216	G	A	ENST00000511437	ENSG00000150756	ATPSCKMT	FALSE	FALSE
chr5	10235242	G	T	ENST00000511437	ENSG00000150756	ATPSCKMT	FALSE	FALSE
chr5	10235244	G	C	ENST00000511437	ENSG00000150756	ATPSCKMT	FALSE	FALSE
chr5	10235244	G	T	ENST00000511437	ENSG00000150756	ATPSCKMT	FALSE	FALSE
chr5	10235249	G	A	ENST00000511437	ENSG00000150756	ATPSCKMT	FALSE	FALSE
chr5	10235251	G	T	ENST00000511437	ENSG00000150756	ATPSCKMT	FALSE	FALSE
chr5	10235262	C	A	ENST00000511437	ENSG00000150756	ATPSCKMT	TRUE	FALSE
chr5	10235262	C	G	ENST00000511437	ENSG00000150756	ATPSCKMT	TRUE	FALSE
chr5	10235262	C	T	ENST00000511437	ENSG00000150756	ATPSCKMT	TRUE	FALSE
chr5	10235263	T	A	ENST00000511437	ENSG00000150756	ATPSCKMT	TRUE	FALSE
chr5	10235263	T	C	ENST00000511437	ENSG00000150756	ATPSCKMT	TRUE	FALSE
chr5	10235263	T	G	ENST00000511437	ENSG00000150756	ATPSCKMT	TRUE	FALSE
chr5	10236476	A	C	ENST00000511437	ENSG00000150756	ATPSCKMT	TRUE	FALSE
chr5	10236476	A	G	ENST00000511437	ENSG00000150756	ATPSCKMT	TRUE	FALSE
chr5	10236476	A	T	ENST00000511437	ENSG00000150756	ATPSCKMT	TRUE	FALSE
chr5	10236477	C	A	ENST00000511437	ENSG00000150756	ATPSCKMT	TRUE	FALSE
chr5	10236477	C	G	ENST00000511437	ENSG00000150756	ATPSCKMT	TRUE	FALSE
chr5	10236477	C	T	ENST00000511437	ENSG00000150756	ATPSCKMT	TRUE	FALSE
chr5	10236480	T	A	ENST00000511437	ENSG00000150756	ATPSCKMT	TRUE	TRUE
chr5	10236481	C	T	ENST00000511437	ENSG00000150756	ATPSCKMT	TRUE	TRUE
chr5	10236482	C	T	ENST00000511437	ENSG00000150756	ATPSCKMT	TRUE	TRUE
chr5	10236485	A	T	ENST00000511437	ENSG00000150756	ATPSCKMT	TRUE	TRUE
chr5	10236491	G	C	ENST00000511437	ENSG00000150756	ATPSCKMT	TRUE	TRUE
chr5	10236491	G	T	ENST00000511437	ENSG00000150756	ATPSCKMT	TRUE	TRUE
chr5	10236496	A	C	ENST00000511437	ENSG00000150756	ATPSCKMT	TRUE	TRUE
chr5	10236496	A	T	ENST00000511437	ENSG00000150756	ATPSCKMT	TRUE	TRUE
chr5	10236504	T	A	ENST00000511437	ENSG00000150756	ATPSCKMT	TRUE	TRUE
chr5	10236513	C	A	ENST00000511437	ENSG00000150756	ATPSCKMT	TRUE	TRUE
chr5	10236525	C	A	ENST00000511437	ENSG00000150756	ATPSCKMT	TRUE	TRUE
chr5	10236528	G	A	ENST00000511437	ENSG00000150756	ATPSCKMT	TRUE	TRUE
chr5	10236529	C	T	ENST00000511437	ENSG00000150756	ATPSCKMT	TRUE	TRUE
chr5	10236530	C	T	ENST00000511437	ENSG00000150756	ATPSCKMT	TRUE	TRUE
chr5	10236538	G	C	ENST00000511437	ENSG00000150756	ATPSCKMT	TRUE	TRUE
chr5	10236538	G	T	ENST00000511437	ENSG00000150756	ATPSCKMT	TRUE	TRUE
chr5	10236543	T	A	ENST00000511437	ENSG00000150756	ATPSCKMT	TRUE	TRUE
chr5	10236547	A	C	ENST00000511437	ENSG00000150756	ATPSCKMT	TRUE	TRUE
chr5	10236547	A	T	ENST00000511437	ENSG00000150756	ATPSCKMT	TRUE	TRUE
chr5	10236550	C	T	ENST00000511437	ENSG00000150756	ATPSCKMT	TRUE	TRUE
chr5	10236551	C	T	ENST00000511437	ENSG00000150756	ATPSCKMT	TRUE	TRUE
chr5	10236559	C	T	ENST00000511437	ENSG00000150756	ATPSCKMT	TRUE	TRUE
chr5	10236560	C	T	ENST00000511437	ENSG00000150756	ATPSCKMT	TRUE	TRUE
chr5	10236569	A	C	ENST00000511437	ENSG00000150756	ATPSCKMT	TRUE	TRUE
chr5	10236569	A	T	ENST00000511437	ENSG00000150756	ATPSCKMT	TRUE	TRUE
chr5	10236573	C	A	ENST00000511437	ENSG00000150756	ATPSCKMT	TRUE	TRUE
chr5	10236574	A	C	ENST00000511437	ENSG00000150756	ATPSCKMT	TRUE	TRUE
chr5	10236574	A	T	ENST00000511437	ENSG00000150756	ATPSCKMT	TRUE	TRUE
chr5	10236597	T	A	ENST00000511437	ENSG00000150756	ATPSCKMT	TRUE	TRUE
chr5	10236600	T	A	ENST00000511437	ENSG00000150756	ATPSCKMT	TRUE	TRUE
chr5	10236616	C	A	ENST00000511437	ENSG00000150756	ATPSCKMT	TRUE	FALSE
chr5	10236616	C	G	ENST00000511437	ENSG00000150756	ATPSCKMT	TRUE	FALSE
chr5	10236616	C	T	ENST00000511437	ENSG00000150756	ATPSCKMT	TRUE	FALSE
chr5	10236617	T	A	ENST00000511437	ENSG00000150756	ATPSCKMT	TRUE	FALSE
chr5	10236617	T	C	ENST00000511437	ENSG00000150756	ATPSCKMT	TRUE	FALSE
chr5	10236617	T	G	ENST00000511437	ENSG00000150756	ATPSCKMT	TRUE	FALSE
chr5	10239065	A	C	ENST00000511437	ENSG00000150756	ATPSCKMT	TRUE	FALSE
chr5	10239065	A	G	ENST00000511437	ENSG00000150756	ATPSCKMT	TRUE	FALSE
chr5	10239065	A	T	ENST00000511437	ENSG00000150756	ATPSCKMT	TRUE	FALSE
chr5	10239066	C	A	ENST00000511437	ENSG00000150756	ATPSCKMT	TRUE	FALSE
chr5	10239066	C	G	ENST00000511437	ENSG00000150756	ATPSCKMT	TRUE	FALSE
chr5	10239066	C	T	ENST00000511437	ENSG00000150756	ATPSCKMT	TRUE	FALSE
chr5	10239075	C	A	ENST00000511437	ENSG00000150756	ATPSCKMT	TRUE	TRUE
chr5	10239105	C	A	ENST00000511437	ENSG00000150756	ATPSCKMT	TRUE	TRUE
chr5	10239108	T	A	ENST00000511437	ENSG00000150756	ATPSCKMT	TRUE	TRUE
chr5	10239111	G	A	ENST00000511437	ENSG00000150756	ATPSCKMT	TRUE	TRUE
chr5	10239112	G	T	ENST00000511437	ENSG00000150756	ATPSCKMT	TRUE	TRUE
chr5	10239117	G	A	ENST00000511437	ENSG00000150756	ATPSCKMT	TRUE	TRUE
chr5	10239119	A	T	ENST00000511437	ENSG00000150756	ATPSCKMT	TRUE	TRUE
chr5	10239126	T	A	ENST00000511437	ENSG00000150756	ATPSCKMT	TRUE	TRUE
chr5	10239138	C	A	ENST00000511437	ENSG00000150756	ATPSCKMT	TRUE	TRUE
chr5	10239144	G	A	ENST00000511437	ENSG00000150756	ATPSCKMT	TRUE	TRUE
chr5	10239147	T	A	ENST00000511437	ENSG00000150756	ATPSCKMT	TRUE	TRUE
chr5	10239170	A	T	ENST00000511437	ENSG00000150756	ATPSCKMT	TRUE	TRUE
chr5	10239172	A	T	ENST00000511437	ENSG00000150756	ATPSCKMT	TRUE	TRUE
chr5	10239180	T	A	ENST00000511437	ENSG00000150756	ATPSCKMT	TRUE	TRUE
chr5	10239183	G	A	ENST00000511437	ENSG00000150756	ATPSCKMT	TRUE	TRUE
chr5	10239217	G	C	ENST00000511437	ENSG00000150756	ATPSCKMT	TRUE	TRUE
chr5	10239217	G	T	ENST00000511437	ENSG00000150756	ATPSCKMT	TRUE	TRUE
chr5	10239257	A	C	ENST00000511437	ENSG00000150756	ATPSCKMT	TRUE	TRUE
chr5	10239257	A	T	ENST00000511437	ENSG00000150756	ATPSCKMT	TRUE	TRUE
chr5	10239265	C	T	ENST00000511437	ENSG00000150756	ATPSCKMT	TRUE	TRUE
chr5	10239266	C	T	ENST00000511437	ENSG00000150756	ATPSCKMT	TRUE	TRUE
chr5	10239276	T	A	ENST00000511437	ENSG00000150756	ATPSCKMT	TRUE	TRUE
chr5	10239279	G	A	ENST00000511437	ENSG00000150756	ATPSCKMT	TRUE	TRUE
chr5	10239281	A	T	ENST00000511437	ENSG00000150756	ATPSCKMT	TRUE	TRUE
chr5	10239294	C	A	ENST00000511437	ENSG00000150756	ATPSCKMT	TRUE	TRUE
chr5	10239318	T	A	ENST00000511437	ENSG00000150756	ATPSCKMT	TRUE	FALSE
chr5	10239320	G	C	ENST00000511437	ENSG00000150756	ATPSCKMT	TRUE	FALSE
chr5	10239320	G	T	ENST00000511437	ENSG00000150756	ATPSCKMT	TRUE	FALSE
chr5	10239324	G	A	ENST00000511437	ENSG00000150756	ATPSCKMT	FALSE	FALSE
chr5	10239330	C	A	ENST00000511437	ENSG00000150756	ATPSCKMT	FALSE	FALSE
chr5	10239333	C	A	ENST00000511437	ENSG00000150756	ATPSCKMT	FALSE	FALSE
chr5	10239336	T	A	ENST00000511437	ENSG00000150756	ATPSCKMT	FALSE	FALSE
chr5	10239345	C	A	ENST00000511437	ENSG00000150756	ATPSCKMT	FALSE	FALSE
chr5	10239357	C	A	ENST00000511437	ENSG00000150756	ATPSCKMT	TRUE	FALSE
chr5	10239357	C	G	ENST00000511437	ENSG00000150756	ATPSCKMT	TRUE	FALSE
chr5	10239357	C	T	ENST00000511437	ENSG00000150756	ATPSCKMT	TRUE	FALSE
chr5	10239358	T	A	ENST00000511437	ENSG00000150756	ATPSCKMT	TRUE	FALSE
chr5	10239358	T	C	ENST00000511437	ENSG00000150756	ATPSCKMT	TRUE	FALSE
chr5	10239358	T	G	ENST00000511437	ENSG00000150756	ATPSCKMT	TRUE	FALSE
chr5	10249856	A	C	ENST00000511437	ENSG00000150756	ATPSCKMT	FALSE	FALSE
chr5	10249856	A	G	ENST00000511437	ENSG00000150756	ATPSCKMT	FALSE	FALSE
chr5	10249856	A	T	ENST00000511437	ENSG00000150756	ATPSCKMT	FALSE	FALSE
chr5	10249857	C	A	ENST00000511437	ENSG00000150756	ATPSCKMT	FALSE	FALSE
chr5	10249857	C	G	ENST00000511437	ENSG00000150756	ATPSCKMT	FALSE	FALSE
chr5	10249857	C	T	ENST00000511437	ENSG00000150756	ATPSCKMT	FALSE	FALSE
chr5	10249861	C	A	ENST00000511437	ENSG00000150756	ATPSCKMT	FALSE	FALSE
chr5	10249864	C	A	ENST00000511437	ENSG00000150756	ATPSCKMT	FALSE	FALSE
chr5	10249867	C	A	ENST00000511437	ENSG00000150756	ATPSCKMT	FALSE	FALSE
chr5	10249870	C	A	ENST00000511437	ENSG00000150756	ATPSCKMT	FALSE	FALSE
chr5	10250371	G	T	ENST00000280326	ENSG00000150753	CCT5	FALSE	FALSE
chr5	10250376	T	A	ENST00000280326	ENSG00000150753	CCT5	FALSE	FALSE
chr5	10250376	T	G	ENST00000280326	ENSG00000150753	CCT5	FALSE	FALSE
chr5	10250398	A	T	ENST00000280326	ENSG00000150753	CCT5	TRUE	FALSE
chr5	10250404	C	T	ENST00000280326	ENSG00000150753	CCT5	TRUE	FALSE
chr5	10250413	A	T	ENST00000280326	ENSG00000150753	CCT5	TRUE	TRUE
chr5	10250428	G	T	ENST00000280326	ENSG00000150753	CCT5	TRUE	TRUE
chr5	10250434	G	T	ENST00000280326	ENSG00000150753	CCT5	TRUE	TRUE
chr5	10250443	A	T	ENST00000280326	ENSG00000150753	CCT5	TRUE	TRUE
chr5	10250446	G	A	ENST00000280326	ENSG00000150753	CCT5	TRUE	FALSE
chr5	10250446	G	C	ENST00000280326	ENSG00000150753	CCT5	TRUE	FALSE
chr5	10250446	G	T	ENST00000280326	ENSG00000150753	CCT5	TRUE	FALSE
chr5	10250447	T	A	ENST00000280326	ENSG00000150753	CCT5	TRUE	FALSE
chr5	10250447	T	C	ENST00000280326	ENSG00000150753	CCT5	TRUE	FALSE
chr5	10250447	T	G	ENST00000280326	ENSG00000150753	CCT5	TRUE	FALSE
chr5	10254143	A	C	ENST00000280326	ENSG00000150753	CCT5	TRUE	FALSE
chr5	10254143	A	G	ENST00000280326	ENSG00000150753	CCT5	TRUE	FALSE
chr5	10254143	A	T	ENST00000280326	ENSG00000150753	CCT5	TRUE	FALSE
chr5	10254144	G	A	ENST00000280326	ENSG00000150753	CCT5	TRUE	FALSE
chr5	10254144	G	C	ENST00000280326	ENSG00000150753	CCT5	TRUE	FALSE
chr5	10254144	G	T	ENST00000280326	ENSG00000150753	CCT5	TRUE	FALSE
chr5	10254163	A	T	ENST00000280326	ENSG00000150753	CCT5	TRUE	TRUE
chr5	10254184	A	T	ENST00000280326	ENSG00000150753	CCT5	TRUE	TRUE
chr5	10254191	C	A	ENST00000280326	ENSG00000150753	CCT5	TRUE	TRUE
chr5	10254191	C	G	ENST00000280326	ENSG00000150753	CCT5	TRUE	TRUE
chr5	10254196	G	T	ENST00000280326	ENSG00000150753	CCT5	TRUE	TRUE
chr5	10254206	G	A	ENST00000280326	ENSG00000150753	CCT5	TRUE	FALSE
chr5	10254206	G	C	ENST00000280326	ENSG00000150753	CCT5	TRUE	FALSE
chr5	10254206	G	T	ENST00000280326	ENSG00000150753	CCT5	TRUE	FALSE
chr5	10254207	T	A	ENST00000280326	ENSG00000150753	CCT5	TRUE	FALSE
chr5	10254207	T	C	ENST00000280326	ENSG00000150753	CCT5	TRUE	FALSE
chr5	10254207	T	G	ENST00000280326	ENSG00000150753	CCT5	TRUE	FALSE
chr5	10254672	A	C	ENST00000280326	ENSG00000150753	CCT5	TRUE	FALSE
chr5	10254672	A	G	ENST00000280326	ENSG00000150753	CCT5	TRUE	FALSE
chr5	10254672	A	T	ENST00000280326	ENSG00000150753	CCT5	TRUE	TRUE
chr5	10254673	G	A	ENST00000280326	ENSG00000150753	CCT5	TRUE	TRUE
chr5	10254673	G	C	ENST00000280326	ENSG00000150753	CCT5	TRUE	FALSE
chr5	10254673	G	T	ENST00000280326	ENSG00000150753	CCT5	TRUE	TRUE
chr5	10254682	A	T	ENST00000280326	ENSG00000150753	CCT5	TRUE	TRUE
chr5	10254697	A	T	ENST00000280326	ENSG00000150753	CCT5	TRUE	TRUE
chr5	10254703	G	T	ENST00000280326	ENSG00000150753	CCT5	TRUE	TRUE
chr5	10254740	T	A	ENST00000280326	ENSG00000150753	CCT5	TRUE	TRUE
chr5	10254740	T	G	ENST00000280326	ENSG00000150753	CCT5	TRUE	TRUE
chr5	10254763	C	T	ENST00000280326	ENSG00000150753	CCT5	TRUE	TRUE
chr5	10254772	A	T	ENST00000280326	ENSG00000150753	CCT5	TRUE	TRUE
chr5	10254784	G	T	ENST00000280326	ENSG00000150753	CCT5	TRUE	TRUE
chr5	10254793	A	T	ENST00000280326	ENSG00000150753	CCT5	TRUE	TRUE
chr5	10254799	C	T	ENST00000280326	ENSG00000150753	CCT5	TRUE	TRUE
chr5	10254808	G	T	ENST00000280326	ENSG00000150753	CCT5	TRUE	TRUE
chr5	10254814	G	T	ENST00000280326	ENSG00000150753	CCT5	TRUE	TRUE
chr5	10254820	G	T	ENST00000280326	ENSG00000150753	CCT5	TRUE	TRUE
chr5	10254829	G	T	ENST00000280326	ENSG00000150753	CCT5	TRUE	TRUE
chr5	10254839	G	A	ENST00000280326	ENSG00000150753	CCT5	TRUE	FALSE
chr5	10254839	G	C	ENST00000280326	ENSG00000150753	CCT5	TRUE	FALSE
chr5	10254839	G	T	ENST00000280326	ENSG00000150753	CCT5	TRUE	FALSE
chr5	10254840	T	A	ENST00000280326	ENSG00000150753	CCT5	TRUE	FALSE
chr5	10254840	T	C	ENST00000280326	ENSG00000150753	CCT5	TRUE	FALSE
chr5	10254840	T	G	ENST00000280326	ENSG00000150753	CCT5	TRUE	TRUE
chr5	10255953	A	C	ENST00000280326	ENSG00000150753	CCT5	TRUE	FALSE
chr5	10255953	A	G	ENST00000280326	ENSG00000150753	CCT5	TRUE	FALSE
chr5	10255953	A	T	ENST00000280326	ENSG00000150753	CCT5	TRUE	FALSE
chr5	10255954	G	A	ENST00000280326	ENSG00000150753	CCT5	TRUE	FALSE
chr5	10255954	G	C	ENST00000280326	ENSG00000150753	CCT5	TRUE	FALSE
chr5	10255954	G	T	ENST00000280326	ENSG00000150753	CCT5	TRUE	FALSE
chr5	10255970	T	A	ENST00000280326	ENSG00000150753	CCT5	TRUE	TRUE
chr5	10255973	T	A	ENST00000280326	ENSG00000150753	CCT5	TRUE	TRUE
chr5	10255973	T	G	ENST00000280326	ENSG00000150753	CCT5	TRUE	TRUE
chr5	10255975	G	T	ENST00000280326	ENSG00000150753	CCT5	TRUE	TRUE
chr5	10255978	G	T	ENST00000280326	ENSG00000150753	CCT5	TRUE	TRUE
chr5	10255984	G	T	ENST00000280326	ENSG00000150753	CCT5	TRUE	TRUE
chr5	10255987	C	T	ENST00000280326	ENSG00000150753	CCT5	TRUE	TRUE
chr5	10255991	T	A	ENST00000280326	ENSG00000150753	CCT5	TRUE	TRUE
chr5	10255999	C	T	ENST00000280326	ENSG00000150753	CCT5	TRUE	TRUE
chr5	10256017	A	T	ENST00000280326	ENSG00000150753	CCT5	TRUE	TRUE
chr5	10256034	T	A	ENST00000280326	ENSG00000150753	CCT5	TRUE	TRUE
chr5	10256034	T	G	ENST00000280326	ENSG00000150753	CCT5	TRUE	TRUE
chr5	10256035	G	T	ENST00000280326	ENSG00000150753	CCT5	TRUE	TRUE
chr5	10256038	C	T	ENST00000280326	ENSG00000150753	CCT5	TRUE	TRUE
chr5	10256059	G	T	ENST00000280326	ENSG00000150753	CCT5	TRUE	TRUE
chr5	10256071	A	T	ENST00000280326	ENSG00000150753	CCT5	TRUE	TRUE
chr5	10256101	A	T	ENST00000280326	ENSG00000150753	CCT5	TRUE	TRUE
chr5	10256110	G	T	ENST00000280326	ENSG00000150753	CCT5	TRUE	TRUE
chr5	10256122	C	T	ENST00000280326	ENSG00000150753	CCT5	TRUE	TRUE
chr5	10256131	A	T	ENST00000280326	ENSG00000150753	CCT5	TRUE	TRUE
chr5	10256149	A	T	ENST00000280326	ENSG00000150753	CCT5	TRUE	TRUE
chr5	10256154	G	A	ENST00000280326	ENSG00000150753	CCT5	TRUE	FALSE
chr5	10256154	G	C	ENST00000280326	ENSG00000150753	CCT5	TRUE	FALSE
chr5	10256154	G	T	ENST00000280326	ENSG00000150753	CCT5	TRUE	FALSE
chr5	10256155	T	A	ENST00000280326	ENSG00000150753	CCT5	TRUE	FALSE
chr5	10256155	T	C	ENST00000280326	ENSG00000150753	CCT5	TRUE	FALSE
chr5	10256155	T	G	ENST00000280326	ENSG00000150753	CCT5	TRUE	FALSE
chr5	10258109	A	C	ENST00000280326	ENSG00000150753	CCT5	TRUE	FALSE
chr5	10258109	A	G	ENST00000280326	ENSG00000150753	CCT5	TRUE	FALSE
chr5	10258109	A	T	ENST00000280326	ENSG00000150753	CCT5	TRUE	FALSE
chr5	10258110	G	A	ENST00000280326	ENSG00000150753	CCT5	TRUE	FALSE
chr5	10258110	G	C	ENST00000280326	ENSG00000150753	CCT5	TRUE	FALSE
chr5	10258110	G	T	ENST00000280326	ENSG00000150753	CCT5	TRUE	FALSE
chr5	10258123	T	A	ENST00000280326	ENSG00000150753	CCT5	TRUE	TRUE
chr5	10258127	C	T	ENST00000280326	ENSG00000150753	CCT5	TRUE	TRUE
chr5	10258130	C	T	ENST00000280326	ENSG00000150753	CCT5	TRUE	TRUE
chr5	10258139	G	T	ENST00000280326	ENSG00000150753	CCT5	TRUE	TRUE
chr5	10258178	G	T	ENST00000280326	ENSG00000150753	CCT5	TRUE	TRUE
chr5	10258184	A	T	ENST00000280326	ENSG00000150753	CCT5	TRUE	TRUE
chr5	10258199	G	T	ENST00000280326	ENSG00000150753	CCT5	TRUE	TRUE
chr5	10258208	A	T	ENST00000280326	ENSG00000150753	CCT5	TRUE	TRUE
chr5	10258214	G	T	ENST00000280326	ENSG00000150753	CCT5	TRUE	TRUE
chr5	10258220	A	T	ENST00000280326	ENSG00000150753	CCT5	TRUE	TRUE
chr5	10258238	G	T	ENST00000280326	ENSG00000150753	CCT5	TRUE	TRUE
chr5	10258247	A	T	ENST00000280326	ENSG00000150753	CCT5	TRUE	TRUE
chr5	10258256	A	T	ENST00000280326	ENSG00000150753	CCT5	TRUE	TRUE
chr5	10258274	A	T	ENST00000280326	ENSG00000150753	CCT5	TRUE	TRUE
chr5	10258292	C	T	ENST00000280326	ENSG00000150753	CCT5	TRUE	TRUE
chr5	10258301	A	T	ENST00000280326	ENSG00000150753	CCT5	TRUE	TRUE
chr5	10258304	G	A	ENST00000280326	ENSG00000150753	CCT5	TRUE	FALSE
chr5	10258304	G	C	ENST00000280326	ENSG00000150753	CCT5	TRUE	FALSE
chr5	10258304	G	T	ENST00000280326	ENSG00000150753	CCT5	TRUE	FALSE
chr5	10258305	T	A	ENST00000280326	ENSG00000150753	CCT5	TRUE	FALSE
chr5	10258305	T	C	ENST00000280326	ENSG00000150753	CCT5	TRUE	FALSE
chr5	10258305	T	G	ENST00000280326	ENSG00000150753	CCT5	TRUE	FALSE
chr5	10258384	A	C	ENST00000280326	ENSG00000150753	CCT5	TRUE	FALSE
chr5	10258384	A	G	ENST00000280326	ENSG00000150753	CCT5	TRUE	FALSE
chr5	10258384	A	T	ENST00000280326	ENSG00000150753	CCT5	TRUE	FALSE
chr5	10258385	G	A	ENST00000280326	ENSG00000150753	CCT5	TRUE	FALSE
chr5	10258385	G	C	ENST00000280326	ENSG00000150753	CCT5	TRUE	FALSE
chr5	10258385	G	T	ENST00000280326	ENSG00000150753	CCT5	TRUE	FALSE
chr5	10258386	A	T	ENST00000280326	ENSG00000150753	CCT5	TRUE	TRUE
chr5	10258392	G	T	ENST00000280326	ENSG00000150753	CCT5	TRUE	TRUE
chr5	10258401	A	T	ENST00000280326	ENSG00000150753	CCT5	TRUE	TRUE
chr5	10258421	T	A	ENST00000280326	ENSG00000150753	CCT5	TRUE	TRUE
chr5	10258428	G	T	ENST00000280326	ENSG00000150753	CCT5	TRUE	TRUE
chr5	10258437	A	T	ENST00000280326	ENSG00000150753	CCT5	TRUE	TRUE
chr5	10258443	A	T	ENST00000280326	ENSG00000150753	CCT5	TRUE	TRUE
chr5	10258449	A	T	ENST00000280326	ENSG00000150753	CCT5	TRUE	TRUE
chr5	10258455	A	T	ENST00000280326	ENSG00000150753	CCT5	TRUE	TRUE
chr5	10258476	G	T	ENST00000280326	ENSG00000150753	CCT5	TRUE	TRUE
chr5	10258484	T	A	ENST00000280326	ENSG00000150753	CCT5	TRUE	TRUE
chr5	10258484	T	G	ENST00000280326	ENSG00000150753	CCT5	TRUE	TRUE
chr5	10258485	A	T	ENST00000280326	ENSG00000150753	CCT5	TRUE	TRUE
chr5	10258494	C	T	ENST00000280326	ENSG00000150753	CCT5	TRUE	TRUE
chr5	10258497	A	T	ENST00000280326	ENSG00000150753	CCT5	TRUE	TRUE
chr5	10258502	C	A	ENST00000280326	ENSG00000150753	CCT5	TRUE	TRUE
chr5	10258502	C	G	ENST00000280326	ENSG00000150753	CCT5	TRUE	TRUE
chr5	10258503	G	T	ENST00000280326	ENSG00000150753	CCT5	TRUE	TRUE
chr5	10258506	A	T	ENST00000280326	ENSG00000150753	CCT5	TRUE	TRUE
chr5	10258509	G	T	ENST00000280326	ENSG00000150753	CCT5	TRUE	TRUE
chr5	10258512	A	T	ENST00000280326	ENSG00000150753	CCT5	TRUE	TRUE
chr5	10258518	G	T	ENST00000280326	ENSG00000150753	CCT5	TRUE	TRUE
chr5	10258521	G	T	ENST00000280326	ENSG00000150753	CCT5	TRUE	TRUE
chr5	10258530	C	T	ENST00000280326	ENSG00000150753	CCT5	TRUE	TRUE
chr5	10258533	C	T	ENST00000280326	ENSG00000150753	CCT5	TRUE	TRUE
chr5	10258536	G	A	ENST00000280326	ENSG00000150753	CCT5	TRUE	TRUE
chr5	10258536	G	C	ENST00000280326	ENSG00000150753	CCT5	TRUE	TRUE
chr5	10258536	G	T	ENST00000280326	ENSG00000150753	CCT5	TRUE	TRUE
chr5	10258537	T	A	ENST00000280326	ENSG00000150753	CCT5	TRUE	TRUE
chr5	10258537	T	C	ENST00000280326	ENSG00000150753	CCT5	TRUE	FALSE
chr5	10258537	T	G	ENST00000280326	ENSG00000150753	CCT5	TRUE	TRUE
chr5	10260790	A	C	ENST00000280326	ENSG00000150753	CCT5	TRUE	FALSE
chr5	10260790	A	G	ENST00000280326	ENSG00000150753	CCT5	TRUE	FALSE
chr5	10260790	A	T	ENST00000280326	ENSG00000150753	CCT5	TRUE	FALSE
chr5	10260791	G	A	ENST00000280326	ENSG00000150753	CCT5	TRUE	FALSE
chr5	10260791	G	C	ENST00000280326	ENSG00000150753	CCT5	TRUE	FALSE
chr5	10260791	G	T	ENST00000280326	ENSG00000150753	CCT5	TRUE	FALSE
chr5	10260795	A	T	ENST00000280326	ENSG00000150753	CCT5	TRUE	TRUE
chr5	10260798	G	T	ENST00000280326	ENSG00000150753	CCT5	TRUE	TRUE
chr5	10260824	T	A	ENST00000280326	ENSG00000150753	CCT5	TRUE	TRUE
chr5	10260825	C	T	ENST00000280326	ENSG00000150753	CCT5	TRUE	TRUE
chr5	10260829	G	A	ENST00000280326	ENSG00000150753	CCT5	TRUE	TRUE
chr5	10260830	G	A	ENST00000280326	ENSG00000150753	CCT5	TRUE	TRUE
chr5	10260843	G	T	ENST00000280326	ENSG00000150753	CCT5	TRUE	TRUE
chr5	10260856	T	A	ENST00000280326	ENSG00000150753	CCT5	TRUE	TRUE
chr5	10260856	T	G	ENST00000280326	ENSG00000150753	CCT5	TRUE	TRUE
chr5	10260864	C	T	ENST00000280326	ENSG00000150753	CCT5	TRUE	TRUE
chr5	10260874	T	A	ENST00000280326	ENSG00000150753	CCT5	TRUE	TRUE
chr5	10260889	G	A	ENST00000280326	ENSG00000150753	CCT5	TRUE	TRUE
chr5	10260890	G	A	ENST00000280326	ENSG00000150753	CCT5	TRUE	TRUE
chr5	10260894	G	T	ENST00000280326	ENSG00000150753	CCT5	TRUE	TRUE
chr5	10260897	G	T	ENST00000280326	ENSG00000150753	CCT5	TRUE	TRUE
chr5	10260903	G	T	ENST00000280326	ENSG00000150753	CCT5	TRUE	TRUE
chr5	10260909	G	T	ENST00000280326	ENSG00000150753	CCT5	TRUE	TRUE
chr5	10260912	G	A	ENST00000280326	ENSG00000150753	CCT5	TRUE	FALSE
chr5	10260912	G	C	ENST00000280326	ENSG00000150753	CCT5	TRUE	FALSE
chr5	10260912	G	T	ENST00000280326	ENSG00000150753	CCT5	TRUE	FALSE
chr5	10260913	T	A	ENST00000280326	ENSG00000150753	CCT5	TRUE	FALSE
chr5	10260913	T	C	ENST00000280326	ENSG00000150753	CCT5	TRUE	FALSE
chr5	10260913	T	G	ENST00000280326	ENSG00000150753	CCT5	TRUE	FALSE
chr5	10261558	A	C	ENST00000280326	ENSG00000150753	CCT5	TRUE	FALSE
chr5	10261558	A	G	ENST00000280326	ENSG00000150753	CCT5	TRUE	FALSE
chr5	10261558	A	T	ENST00000280326	ENSG00000150753	CCT5	TRUE	FALSE
chr5	10261559	G	A	ENST00000280326	ENSG00000150753	CCT5	TRUE	FALSE
chr5	10261559	G	C	ENST00000280326	ENSG00000150753	CCT5	TRUE	FALSE
chr5	10261559	G	T	ENST00000280326	ENSG00000150753	CCT5	TRUE	FALSE
chr5	10261578	G	T	ENST00000280326	ENSG00000150753	CCT5	TRUE	TRUE
chr5	10261603	C	A	ENST00000280326	ENSG00000150753	CCT5	TRUE	TRUE
chr5	10261603	C	G	ENST00000280326	ENSG00000150753	CCT5	TRUE	TRUE
chr5	10261605	G	T	ENST00000280326	ENSG00000150753	CCT5	TRUE	TRUE
chr5	10261617	G	T	ENST00000280326	ENSG00000150753	CCT5	TRUE	TRUE
chr5	10261620	A	T	ENST00000280326	ENSG00000150753	CCT5	TRUE	TRUE
chr5	10261644	C	T	ENST00000280326	ENSG00000150753	CCT5	TRUE	TRUE
chr5	10261647	G	T	ENST00000280326	ENSG00000150753	CCT5	TRUE	TRUE
chr5	10261654	C	A	ENST00000280326	ENSG00000150753	CCT5	TRUE	TRUE
chr5	10261654	C	G	ENST00000280326	ENSG00000150753	CCT5	TRUE	TRUE
chr5	10261668	A	T	ENST00000280326	ENSG00000150753	CCT5	TRUE	TRUE
chr5	10261674	A	T	ENST00000280326	ENSG00000150753	CCT5	TRUE	TRUE
chr5	10261689	G	T	ENST00000280326	ENSG00000150753	CCT5	TRUE	TRUE
chr5	10261692	C	T	ENST00000280326	ENSG00000150753	CCT5	TRUE	TRUE
chr5	10261697	T	A	ENST00000280326	ENSG00000150753	CCT5	TRUE	TRUE
chr5	10261698	A	T	ENST00000280326	ENSG00000150753	CCT5	TRUE	TRUE
chr5	10261707	A	T	ENST00000280326	ENSG00000150753	CCT5	TRUE	TRUE
chr5	10261728	A	T	ENST00000280326	ENSG00000150753	CCT5	TRUE	TRUE
chr5	10261731	G	T	ENST00000280326	ENSG00000150753	CCT5	TRUE	TRUE
chr5	10261734	G	T	ENST00000280326	ENSG00000150753	CCT5	TRUE	TRUE
chr5	10261740	A	T	ENST00000280326	ENSG00000150753	CCT5	TRUE	TRUE
chr5	10261746	G	A	ENST00000280326	ENSG00000150753	CCT5	TRUE	FALSE
chr5	10261746	G	C	ENST00000280326	ENSG00000150753	CCT5	TRUE	FALSE
chr5	10261746	G	T	ENST00000280326	ENSG00000150753	CCT5	TRUE	FALSE
chr5	10261747	T	A	ENST00000280326	ENSG00000150753	CCT5	TRUE	FALSE
chr5	10261747	T	C	ENST00000280326	ENSG00000150753	CCT5	TRUE	FALSE
chr5	10261747	T	G	ENST00000280326	ENSG00000150753	CCT5	TRUE	FALSE
chr5	10262479	A	C	ENST00000280326	ENSG00000150753	CCT5	TRUE	FALSE
chr5	10262479	A	G	ENST00000280326	ENSG00000150753	CCT5	TRUE	FALSE
chr5	10262479	A	T	ENST00000280326	ENSG00000150753	CCT5	TRUE	FALSE
chr5	10262480	G	A	ENST00000280326	ENSG00000150753	CCT5	TRUE	FALSE
chr5	10262480	G	C	ENST00000280326	ENSG00000150753	CCT5	TRUE	FALSE
chr5	10262480	G	T	ENST00000280326	ENSG00000150753	CCT5	TRUE	FALSE
chr5	10262487	G	T	ENST00000280326	ENSG00000150753	CCT5	TRUE	TRUE
chr5	10262490	G	T	ENST00000280326	ENSG00000150753	CCT5	TRUE	TRUE
chr5	10262496	A	T	ENST00000280326	ENSG00000150753	CCT5	TRUE	TRUE
chr5	10262499	C	T	ENST00000280326	ENSG00000150753	CCT5	TRUE	TRUE
chr5	10262518	T	A	ENST00000280326	ENSG00000150753	CCT5	TRUE	TRUE
chr5	10262522	T	A	ENST00000280326	ENSG00000150753	CCT5	TRUE	TRUE
chr5	10262561	T	A	ENST00000280326	ENSG00000150753	CCT5	TRUE	TRUE
chr5	10262561	T	G	ENST00000280326	ENSG00000150753	CCT5	TRUE	TRUE
chr5	10262562	G	T	ENST00000280326	ENSG00000150753	CCT5	TRUE	TRUE
chr5	10262565	G	T	ENST00000280326	ENSG00000150753	CCT5	TRUE	TRUE
chr5	10262577	G	T	ENST00000280326	ENSG00000150753	CCT5	TRUE	TRUE
chr5	10262588	T	A	ENST00000280326	ENSG00000150753	CCT5	TRUE	TRUE
chr5	10262604	C	T	ENST00000280326	ENSG00000150753	CCT5	TRUE	TRUE
chr5	10262607	G	T	ENST00000280326	ENSG00000150753	CCT5	TRUE	TRUE
chr5	10262616	A	T	ENST00000280326	ENSG00000150753	CCT5	TRUE	TRUE
chr5	10262619	G	A	ENST00000280326	ENSG00000150753	CCT5	TRUE	FALSE
chr5	10262619	G	C	ENST00000280326	ENSG00000150753	CCT5	TRUE	FALSE
chr5	10262619	G	T	ENST00000280326	ENSG00000150753	CCT5	TRUE	FALSE
chr5	10262620	T	A	ENST00000280326	ENSG00000150753	CCT5	TRUE	FALSE
chr5	10262620	T	C	ENST00000280326	ENSG00000150753	CCT5	TRUE	FALSE
chr5	10262620	T	G	ENST00000280326	ENSG00000150753	CCT5	TRUE	FALSE
chr5	10263132	A	C	ENST00000280326	ENSG00000150753	CCT5	TRUE	TRUE
chr5	10263132	A	G	ENST00000280326	ENSG00000150753	CCT5	TRUE	TRUE
chr5	10263132	A	T	ENST00000280326	ENSG00000150753	CCT5	TRUE	TRUE
chr5	10263133	G	A	ENST00000280326	ENSG00000150753	CCT5	TRUE	TRUE
chr5	10263133	G	C	ENST00000280326	ENSG00000150753	CCT5	TRUE	TRUE
chr5	10263133	G	T	ENST00000280326	ENSG00000150753	CCT5	TRUE	TRUE
chr5	10263136	C	A	ENST00000280326	ENSG00000150753	CCT5	TRUE	TRUE
chr5	10263144	T	A	ENST00000280326	ENSG00000150753	CCT5	TRUE	TRUE
chr5	10263144	T	G	ENST00000280326	ENSG00000150753	CCT5	TRUE	TRUE
chr5	10263146	G	T	ENST00000280326	ENSG00000150753	CCT5	TRUE	TRUE
chr5	10263149	C	T	ENST00000280326	ENSG00000150753	CCT5	TRUE	TRUE
chr5	10263154	T	A	ENST00000280326	ENSG00000150753	CCT5	TRUE	TRUE
chr5	10263154	T	G	ENST00000280326	ENSG00000150753	CCT5	TRUE	TRUE
chr5	10263161	A	T	ENST00000280326	ENSG00000150753	CCT5	TRUE	TRUE
chr5	10263182	G	T	ENST00000280326	ENSG00000150753	CCT5	TRUE	TRUE
chr5	10263206	G	T	ENST00000280326	ENSG00000150753	CCT5	TRUE	TRUE
chr5	10263230	C	T	ENST00000280326	ENSG00000150753	CCT5	TRUE	TRUE
chr5	10263242	G	T	ENST00000280326	ENSG00000150753	CCT5	TRUE	TRUE
chr5	10263248	C	T	ENST00000280326	ENSG00000150753	CCT5	TRUE	TRUE
chr5	10263254	A	T	ENST00000280326	ENSG00000150753	CCT5	TRUE	TRUE
chr5	10263257	C	T	ENST00000280326	ENSG00000150753	CCT5	TRUE	TRUE
chr5	10263263	A	T	ENST00000280326	ENSG00000150753	CCT5	TRUE	TRUE
chr5	10263266	G	T	ENST00000280326	ENSG00000150753	CCT5	FALSE	FALSE
chr5	10263295	T	A	ENST00000280326	ENSG00000150753	CCT5	FALSE	FALSE
chr5	10263297	T	A	ENST00000280326	ENSG00000150753	CCT5	FALSE	FALSE
chr5	10263302	A	T	ENST00000280326	ENSG00000150753	CCT5
chr5	10263315	G	A	ENST00000280326	ENSG00000150753	CCT5	TRUE	TRUE
chr5	10263315	G	C	ENST00000280326	ENSG00000150753	CCT5	TRUE	TRUE
chr5	10263315	G	T	ENST00000280326	ENSG00000150753	CCT5	TRUE	TRUE
chr5	10263316	T	A	ENST00000280326	ENSG00000150753	CCT5	TRUE	TRUE
chr5	10263316	T	C	ENST00000280326	ENSG00000150753	CCT5	TRUE	TRUE
chr5	10263316	T	G	ENST00000280326	ENSG00000150753	CCT5	TRUE	TRUE
chr5	10264654	A	C	ENST00000280326	ENSG00000150753	CCT5	TRUE	TRUE
chr5	10264654	A	G	ENST00000280326	ENSG00000150753	CCT5	TRUE	TRUE
chr5	10264654	A	T	ENST00000280326	ENSG00000150753	CCT5	TRUE	TRUE
chr5	10264655	G	A	ENST00000280326	ENSG00000150753	CCT5	TRUE	TRUE
chr5	10264655	G	C	ENST00000280326	ENSG00000150753	CCT5	TRUE	TRUE
chr5	10264655	G	T	ENST00000280326	ENSG00000150753	CCT5	TRUE	TRUE
chr5	10264661	A	T	ENST00000280326	ENSG00000150753	CCT5	FALSE	FALSE
chr5	10264664	C	T	ENST00000280326	ENSG00000150753	CCT5	FALSE	FALSE
chr5	10264667	C	T	ENST00000280326	ENSG00000150753	CCT5	FALSE	FALSE
chr5	10264679	G	T	ENST00000280326	ENSG00000150753	CCT5	FALSE	FALSE
chr5	10264686	T	A	ENST00000280326	ENSG00000150753	CCT5	FALSE	FALSE
chr5	10264694	A	T	ENST00000280326	ENSG00000150753	CCT5	FALSE	FALSE
chr5	10264697	A	T	ENST00000280326	ENSG00000150753	CCT5	FALSE	FALSE
chr5	10264700	C	T	ENST00000280326	ENSG00000150753	CCT5	FALSE	FALSE
chr5	10264703	C	T	ENST00000280326	ENSG00000150753	CCT5	FALSE	FALSE
chr5	10264721	C	T	ENST00000280326	ENSG00000150753	CCT5	FALSE	FALSE
chr5	10264730	A	T	ENST00000280326	ENSG00000150753	CCT5	FALSE	FALSE
chr5	10264740	T	A	ENST00000280326	ENSG00000150753	CCT5	FALSE	FALSE
chr5	10264742	A	T	ENST00000280326	ENSG00000150753	CCT5	FALSE	FALSE
chr5	10264760	A	T	ENST00000280326	ENSG00000150753	CCT5	FALSE	FALSE
chr5	10264766	G	T	ENST00000280326	ENSG00000150753	CCT5	FALSE	FALSE
chr5	10264769	G	T	ENST00000280326	ENSG00000150753	CCT5	FALSE	FALSE
chr5	10264775	G	T	ENST00000280326	ENSG00000150753	CCT5	FALSE	FALSE
chr5	10264778	G	T	ENST00000280326	ENSG00000150753	CCT5	FALSE	FALSE
chr5	10280459	G	C	ENST00000296658	ENSG00000164237	CMBL	FALSE	FALSE
chr5	10280459	G	T	ENST00000296658	ENSG00000164237	CMBL	FALSE	FALSE
chr5	10280464	T	A	ENST00000296658	ENSG00000164237	CMBL	FALSE	FALSE
chr5	10280471	C	T	ENST00000296658	ENSG00000164237	CMBL	FALSE	FALSE
chr5	10280472	C	T	ENST00000296658	ENSG00000164237	CMBL	FALSE	FALSE
chr5	10280476	C	A	ENST00000296658	ENSG00000164237	CMBL	FALSE	FALSE
chr5	10280481	A	C	ENST00000296658	ENSG00000164237	CMBL	FALSE	FALSE
chr5	10280481	A	T	ENST00000296658	ENSG00000164237	CMBL	FALSE	FALSE
chr5	10280491	T	A	ENST00000296658	ENSG00000164237	CMBL	FALSE	FALSE
chr5	10280497	C	A	ENST00000296658	ENSG00000164237	CMBL	FALSE	FALSE
chr5	10280504	G	C	ENST00000296658	ENSG00000164237	CMBL	FALSE	FALSE
chr5	10280504	G	T	ENST00000296658	ENSG00000164237	CMBL	FALSE	FALSE
chr5	10280512	T	A	ENST00000296658	ENSG00000164237	CMBL	FALSE	FALSE
chr5	10280523	G	C	ENST00000296658	ENSG00000164237	CMBL	FALSE	FALSE
chr5	10280523	G	T	ENST00000296658	ENSG00000164237	CMBL	FALSE	FALSE
chr5	10280525	G	T	ENST00000296658	ENSG00000164237	CMBL	FALSE	FALSE
chr5	10280533	C	A	ENST00000296658	ENSG00000164237	CMBL	FALSE	FALSE
chr5	10280536	T	A	ENST00000296658	ENSG00000164237	CMBL	FALSE	FALSE
chr5	10280539	T	A	ENST00000296658	ENSG00000164237	CMBL	FALSE	FALSE
chr5	10280563	G	A	ENST00000296658	ENSG00000164237	CMBL	FALSE	FALSE
chr5	10280578	T	A	ENST00000296658	ENSG00000164237	CMBL	FALSE	FALSE
chr5	10280584	G	A	ENST00000296658	ENSG00000164237	CMBL	FALSE	FALSE
chr5	10280585	A	C	ENST00000296658	ENSG00000164237	CMBL	FALSE	FALSE
chr5	10280585	A	T	ENST00000296658	ENSG00000164237	CMBL	FALSE	FALSE
chr5	10280590	C	A	ENST00000296658	ENSG00000164237	CMBL	FALSE	FALSE
chr5	10280596	T	A	ENST00000296658	ENSG00000164237	CMBL	FALSE	FALSE
chr5	10280597	G	T	ENST00000296658	ENSG00000164237	CMBL	FALSE	FALSE
chr5	10280605	C	A	ENST00000296658	ENSG00000164237	CMBL	FALSE	FALSE
chr5	10280608	T	A	ENST00000296658	ENSG00000164237	CMBL	FALSE	FALSE
chr5	10280610	A	T	ENST00000296658	ENSG00000164237	CMBL	FALSE	FALSE
chr5	10280614	T	A	ENST00000296658	ENSG00000164237	CMBL	FALSE	FALSE
chr5	10280617	G	A	ENST00000296658	ENSG00000164237	CMBL	FALSE	FALSE
chr5	10280625	A	T	ENST00000296658	ENSG00000164237	CMBL	FALSE	FALSE
chr5	10280633	C	A	ENST00000296658	ENSG00000164237	CMBL	TRUE	FALSE
chr5	10280633	C	G	ENST00000296658	ENSG00000164237	CMBL	TRUE	FALSE
chr5	10280633	C	T	ENST00000296658	ENSG00000164237	CMBL	TRUE	FALSE
chr5	10280634	T	A	ENST00000296658	ENSG00000164237	CMBL	TRUE	FALSE
chr5	10280634	T	C	ENST00000296658	ENSG00000164237	CMBL	TRUE	FALSE
chr5	10280634	T	G	ENST00000296658	ENSG00000164237	CMBL	TRUE	FALSE
chr5	10282195	A	C	ENST00000296658	ENSG00000164237	CMBL	TRUE	FALSE
chr5	10282195	A	G	ENST00000296658	ENSG00000164237	CMBL	TRUE	FALSE
chr5	10282195	A	T	ENST00000296658	ENSG00000164237	CMBL	TRUE	FALSE
chr5	10282196	C	A	ENST00000296658	ENSG00000164237	CMBL	TRUE	FALSE
chr5	10282196	C	G	ENST00000296658	ENSG00000164237	CMBL	TRUE	FALSE
chr5	10282196	C	T	ENST00000296658	ENSG00000164237	CMBL	TRUE	FALSE
chr5	10282202	T	A	ENST00000296658	ENSG00000164237	CMBL	FALSE	FALSE
chr5	10282226	C	A	ENST00000296658	ENSG00000164237	CMBL	FALSE	FALSE
chr5	10282240	A	T	ENST00000296658	ENSG00000164237	CMBL	FALSE	FALSE
chr5	10282253	T	A	ENST00000296658	ENSG00000164237	CMBL	TRUE	TRUE
chr5	10282255	A	C	ENST00000296658	ENSG00000164237	CMBL	TRUE	TRUE
chr5	10282255	A	T	ENST00000296658	ENSG00000164237	CMBL	TRUE	TRUE
chr5	10282260	G	C	ENST00000296658	ENSG00000164237	CMBL	TRUE	TRUE
chr5	10282260	G	T	ENST00000296658	ENSG00000164237	CMBL	TRUE	TRUE
chr5	10282271	C	A	ENST00000296658	ENSG00000164237	CMBL	TRUE	TRUE
chr5	10282280	T	A	ENST00000296658	ENSG00000164237	CMBL	TRUE	TRUE
chr5	10282289	C	A	ENST00000296658	ENSG00000164237	CMBL	TRUE	FALSE
chr5	10282289	C	G	ENST00000296658	ENSG00000164237	CMBL	TRUE	FALSE
chr5	10282289	C	T	ENST00000296658	ENSG00000164237	CMBL	TRUE	FALSE
chr5	10282290	T	A	ENST00000296658	ENSG00000164237	CMBL	TRUE	FALSE
chr5	10282290	T	C	ENST00000296658	ENSG00000164237	CMBL	TRUE	FALSE
chr5	10282290	T	G	ENST00000296658	ENSG00000164237	CMBL	TRUE	FALSE
chr5	10286352	A	C	ENST00000296658	ENSG00000164237	CMBL	TRUE	FALSE
chr5	10286352	A	G	ENST00000296658	ENSG00000164237	CMBL	TRUE	FALSE
chr5	10286352	A	T	ENST00000296658	ENSG00000164237	CMBL	TRUE	FALSE
chr5	10286353	C	A	ENST00000296658	ENSG00000164237	CMBL	TRUE	FALSE
chr5	10286353	C	G	ENST00000296658	ENSG00000164237	CMBL	TRUE	FALSE
chr5	10286353	C	T	ENST00000296658	ENSG00000164237	CMBL	TRUE	FALSE
chr5	10286355	A	C	ENST00000296658	ENSG00000164237	CMBL	TRUE	TRUE
chr5	10286355	A	T	ENST00000296658	ENSG00000164237	CMBL	TRUE	TRUE
chr5	10286381	C	A	ENST00000296658	ENSG00000164237	CMBL	TRUE	TRUE
chr5	10286383	G	C	ENST00000296658	ENSG00000164237	CMBL	TRUE	TRUE
chr5	10286383	G	T	ENST00000296658	ENSG00000164237	CMBL	TRUE	TRUE
chr5	10286385	G	C	ENST00000296658	ENSG00000164237	CMBL	TRUE	TRUE
chr5	10286385	G	T	ENST00000296658	ENSG00000164237	CMBL	TRUE	TRUE
chr5	10286390	T	A	ENST00000296658	ENSG00000164237	CMBL	TRUE	TRUE
chr5	10286398	A	T	ENST00000296658	ENSG00000164237	CMBL	TRUE	TRUE
chr5	10286417	C	A	ENST00000296658	ENSG00000164237	CMBL	TRUE	TRUE
chr5	10286421	C	T	ENST00000296658	ENSG00000164237	CMBL	TRUE	TRUE
chr5	10286422	C	T	ENST00000296658	ENSG00000164237	CMBL	TRUE	TRUE
chr5	10286424	G	T	ENST00000296658	ENSG00000164237	CMBL	TRUE	TRUE
chr5	10286432	C	A	ENST00000296658	ENSG00000164237	CMBL	TRUE	TRUE
chr5	10286447	T	A	ENST00000296658	ENSG00000164237	CMBL	TRUE	TRUE
chr5	10286450	G	A	ENST00000296658	ENSG00000164237	CMBL	TRUE	TRUE
chr5	10286457	A	T	ENST00000296658	ENSG00000164237	CMBL	TRUE	TRUE
chr5	10286462	G	A	ENST00000296658	ENSG00000164237	CMBL	TRUE	TRUE
chr5	10286465	G	A	ENST00000296658	ENSG00000164237	CMBL	TRUE	TRUE
chr5	10286468	T	A	ENST00000296658	ENSG00000164237	CMBL	TRUE	TRUE
chr5	10286472	A	C	ENST00000296658	ENSG00000164237	CMBL	TRUE	TRUE
chr5	10286472	A	T	ENST00000296658	ENSG00000164237	CMBL	TRUE	TRUE
chr5	10286477	T	A	ENST00000296658	ENSG00000164237	CMBL	TRUE	TRUE
chr5	10286479	A	T	ENST00000296658	ENSG00000164237	CMBL	TRUE	TRUE
chr5	10286495	C	A	ENST00000296658	ENSG00000164237	CMBL	TRUE	TRUE
chr5	10286497	C	A	ENST00000296658	ENSG00000164237	CMBL	TRUE	FALSE
chr5	10286497	C	G	ENST00000296658	ENSG00000164237	CMBL	TRUE	FALSE
chr5	10286497	C	T	ENST00000296658	ENSG00000164237	CMBL	TRUE	FALSE
chr5	10286498	T	A	ENST00000296658	ENSG00000164237	CMBL	TRUE	FALSE
chr5	10286498	T	C	ENST00000296658	ENSG00000164237	CMBL	TRUE	FALSE
chr5	10286498	T	G	ENST00000296658	ENSG00000164237	CMBL	TRUE	FALSE
chr5	10288420	A	C	ENST00000296658	ENSG00000164237	CMBL	TRUE	FALSE
chr5	10288420	A	G	ENST00000296658	ENSG00000164237	CMBL	TRUE	FALSE
chr5	10288420	A	T	ENST00000296658	ENSG00000164237	CMBL	TRUE	FALSE
chr5	10288421	C	A	ENST00000296658	ENSG00000164237	CMBL	TRUE	FALSE
chr5	10288421	C	G	ENST00000296658	ENSG00000164237	CMBL	TRUE	FALSE
chr5	10288421	C	T	ENST00000296658	ENSG00000164237	CMBL	TRUE	FALSE
chr5	10288423	T	A	ENST00000296658	ENSG00000164237	CMBL	TRUE	TRUE
chr5	10288432	T	A	ENST00000296658	ENSG00000164237	CMBL	TRUE	TRUE
chr5	10288435	G	A	ENST00000296658	ENSG00000164237	CMBL	TRUE	TRUE
chr5	10288444	T	A	ENST00000296658	ENSG00000164237	CMBL	TRUE	TRUE
chr5	10288450	T	A	ENST00000296658	ENSG00000164237	CMBL	TRUE	TRUE
chr5	10288454	C	T	ENST00000296658	ENSG00000164237	CMBL	TRUE	TRUE
chr5	10288455	C	T	ENST00000296658	ENSG00000164237	CMBL	TRUE	TRUE
chr5	10288459	C	A	ENST00000296658	ENSG00000164237	CMBL	TRUE	TRUE
chr5	10288472	C	T	ENST00000296658	ENSG00000164237	CMBL	TRUE	TRUE
chr5	10288473	C	T	ENST00000296658	ENSG00000164237	CMBL	TRUE	TRUE
chr5	10288490	C	T	ENST00000296658	ENSG00000164237	CMBL	TRUE	TRUE
chr5	10288491	C	T	ENST00000296658	ENSG00000164237	CMBL	TRUE	TRUE
chr5	10288498	C	A	ENST00000296658	ENSG00000164237	CMBL	TRUE	TRUE
chr5	10288501	G	A	ENST00000296658	ENSG00000164237	CMBL	TRUE	TRUE
chr5	10288530	C	A	ENST00000296658	ENSG00000164237	CMBL	TRUE	FALSE
chr5	10288530	C	G	ENST00000296658	ENSG00000164237	CMBL	TRUE	FALSE
chr5	10288530	C	T	ENST00000296658	ENSG00000164237	CMBL	TRUE	FALSE
chr5	10288531	T	A	ENST00000296658	ENSG00000164237	CMBL	TRUE	FALSE
chr5	10288531	T	C	ENST00000296658	ENSG00000164237	CMBL	TRUE	FALSE
chr5	10288531	T	G	ENST00000296658	ENSG00000164237	CMBL	TRUE	FALSE
chr5	10290546	A	C	ENST00000296658	ENSG00000164237	CMBL	TRUE	FALSE
chr5	10290546	A	G	ENST00000296658	ENSG00000164237	CMBL	TRUE	FALSE
chr5	10290546	A	T	ENST00000296658	ENSG00000164237	CMBL	TRUE	FALSE
chr5	10290547	C	A	ENST00000296658	ENSG00000164237	CMBL	TRUE	FALSE
chr5	10290547	C	G	ENST00000296658	ENSG00000164237	CMBL	TRUE	FALSE
chr5	10290547	C	T	ENST00000296658	ENSG00000164237	CMBL	TRUE	FALSE
chr5	10290550	G	C	ENST00000296658	ENSG00000164237	CMBL	TRUE	TRUE
chr5	10290550	G	T	ENST00000296658	ENSG00000164237	CMBL	TRUE	TRUE
chr5	10290555	C	A	ENST00000296658	ENSG00000164237	CMBL	TRUE	TRUE
chr5	10290561	C	A	ENST00000296658	ENSG00000164237	CMBL	TRUE	TRUE
chr5	10290563	G	C	ENST00000296658	ENSG00000164237	CMBL	TRUE	TRUE
chr5	10290563	G	T	ENST00000296658	ENSG00000164237	CMBL	TRUE	TRUE
chr5	10290580	A	C	ENST00000296658	ENSG00000164237	CMBL
chr5	10290580	A	T	ENST00000296658	ENSG00000164237	CMBL	TRUE	TRUE
chr5	10290585	T	A	ENST00000296658	ENSG00000164237	CMBL	TRUE	TRUE
chr5	10290596	A	T	ENST00000296658	ENSG00000164237	CMBL	TRUE	TRUE
chr5	10290600	G	A	ENST00000296658	ENSG00000164237	CMBL	TRUE	TRUE
chr5	10290601	C	T	ENST00000296658	ENSG00000164237	CMBL	TRUE	TRUE
chr5	10290602	C	T	ENST00000296658	ENSG00000164237	CMBL	TRUE	TRUE
chr5	10290618	G	A	ENST00000296658	ENSG00000164237	CMBL	TRUE	TRUE
chr5	10290636	T	A	ENST00000296658	ENSG00000164237	CMBL	TRUE	TRUE
chr5	10290657	T	A	ENST00000296658	ENSG00000164237	CMBL	TRUE	TRUE
chr5	10290664	A	C	ENST00000296658	ENSG00000164237	CMBL	TRUE	TRUE
chr5	10290664	A	T	ENST00000296658	ENSG00000164237	CMBL	TRUE	TRUE
chr5	10290672	T	A	ENST00000296658	ENSG00000164237	CMBL	TRUE	TRUE
chr5	10290681	C	A	ENST00000296658	ENSG00000164237	CMBL	TRUE	TRUE
chr5	10290687	G	A	ENST00000296658	ENSG00000164237	CMBL	TRUE	TRUE
chr5	10290693	C	A	ENST00000296658	ENSG00000164237	CMBL	TRUE	FALSE
chr5	10290708	C	A	ENST00000296658	ENSG00000164237	CMBL	TRUE	FALSE
chr5	10290709	A	C	ENST00000296658	ENSG00000164237	CMBL	TRUE	FALSE
chr5	10290709	A	T	ENST00000296658	ENSG00000164237	CMBL	TRUE	FALSE
chr5	10290714	C	A	ENST00000296658	ENSG00000164237	CMBL	FALSE	FALSE
chr5	10290720	T	A	ENST00000296658	ENSG00000164237	CMBL	FALSE	FALSE
chr5	10290733	A	T	ENST00000296658	ENSG00000164237	CMBL	FALSE	FALSE
chr5	10290739	A	T	ENST00000296658	ENSG00000164237	CMBL	FALSE	FALSE
chr5	10290745	A	C	ENST00000296658	ENSG00000164237	CMBL	FALSE	FALSE
chr5	10290745	A	T	ENST00000296658	ENSG00000164237	CMBL	FALSE	FALSE
chr5	10290753	C	A	ENST00000296658	ENSG00000164237	CMBL	FALSE	FALSE
chr5	10290782	C	A	ENST00000296658	ENSG00000164237	CMBL	TRUE	FALSE
chr5	10290782	C	G	ENST00000296658	ENSG00000164237	CMBL	TRUE	FALSE
chr5	10290782	C	T	ENST00000296658	ENSG00000164237	CMBL	TRUE	FALSE
chr5	10290783	T	A	ENST00000296658	ENSG00000164237	CMBL	TRUE	FALSE
chr5	10290783	T	C	ENST00000296658	ENSG00000164237	CMBL	TRUE	FALSE
chr5	10290783	T	G	ENST00000296658	ENSG00000164237	CMBL	TRUE	FALSE
chr5	10307623	A	C	ENST00000296658	ENSG00000164237	CMBL	FALSE	FALSE
chr5	10307623	A	G	ENST00000296658	ENSG00000164237	CMBL	FALSE	FALSE
chr5	10307623	A	T	ENST00000296658	ENSG00000164237	CMBL	FALSE	FALSE
chr5	10307624	C	A	ENST00000296658	ENSG00000164237	CMBL	FALSE	FALSE
chr5	10307624	C	G	ENST00000296658	ENSG00000164237	CMBL	FALSE	FALSE
chr5	10307624	C	T	ENST00000296658	ENSG00000164237	CMBL	FALSE	FALSE
chr5	10353911	G	T	ENST00000274140	ENSG00000145495	MARCHF6	FALSE	FALSE
chr5	10353914	G	T	ENST00000274140	ENSG00000145495	MARCHF6	FALSE	FALSE
chr5	10353918	G	A	ENST00000274140	ENSG00000145495	MARCHF6	TRUE	FALSE
chr5	10353918	G	C	ENST00000274140	ENSG00000145495	MARCHF6	TRUE	FALSE
chr5	10353918	G	T	ENST00000274140	ENSG00000145495	MARCHF6	TRUE	FALSE
chr5	10353919	T	A	ENST00000274140	ENSG00000145495	MARCHF6	TRUE	FALSE
chr5	10353919	T	C	ENST00000274140	ENSG00000145495	MARCHF6	FALSE	FALSE
chr5	10353919	T	G	ENST00000274140	ENSG00000145495	MARCHF6	TRUE	FALSE
chr5	10377796	A	C	ENST00000274140	ENSG00000145495	MARCHF6	TRUE	TRUE
chr5	10377796	A	G	ENST00000274140	ENSG00000145495	MARCHF6	TRUE	FALSE
chr5	10377796	A	T	ENST00000274140	ENSG00000145495	MARCHF6	TRUE	TRUE
chr5	10377797	G	A	ENST00000274140	ENSG00000145495	MARCHF6	TRUE	TRUE
chr5	10377797	G	C	ENST00000274140	ENSG00000145495	MARCHF6	TRUE	TRUE
chr5	10377797	G	T	ENST00000274140	ENSG00000145495	MARCHF6	TRUE	TRUE
chr5	10377805	T	A	ENST00000274140	ENSG00000145495	MARCHF6	FALSE	FALSE
chr5	10377806	A	T	ENST00000274140	ENSG00000145495	MARCHF6	FALSE	FALSE
chr5	10377814	T	A	ENST00000274140	ENSG00000145495	MARCHF6	FALSE	FALSE
chr5	10377819	C	A	ENST00000274140	ENSG00000145495	MARCHF6	FALSE	FALSE
chr5	10377819	C	G	ENST00000274140	ENSG00000145495	MARCHF6	FALSE	FALSE
chr5	10377821	G	T	ENST00000274140	ENSG00000145495	MARCHF6	FALSE	FALSE
chr5	10377824	G	T	ENST00000274140	ENSG00000145495	MARCHF6	FALSE	FALSE
chr5	10377833	G	T	ENST00000274140	ENSG00000145495	MARCHF6	TRUE	FALSE
chr5	10377836	A	T	ENST00000274140	ENSG00000145495	MARCHF6	TRUE	FALSE
chr5	10377847	T	A	ENST00000274140	ENSG00000145495	MARCHF6	TRUE	FALSE
chr5	10377847	T	G	ENST00000274140	ENSG00000145495	MARCHF6	TRUE	FALSE
chr5	10377856	T	A	ENST00000274140	ENSG00000145495	MARCHF6	TRUE	TRUE
chr5	10377862	T	A	ENST00000274140	ENSG00000145495	MARCHF6	TRUE	TRUE
chr5	10377875	A	T	ENST00000274140	ENSG00000145495	MARCHF6	TRUE	TRUE
chr5	10377887	C	T	ENST00000274140	ENSG00000145495	MARCHF6	TRUE	TRUE
chr5	10377890	G	T	ENST00000274140	ENSG00000145495	MARCHF6	TRUE	TRUE
chr5	10377895	G	A	ENST00000274140	ENSG00000145495	MARCHF6	TRUE	TRUE
chr5	10377895	G	C	ENST00000274140	ENSG00000145495	MARCHF6	TRUE	TRUE
chr5	10377895	G	T	ENST00000274140	ENSG00000145495	MARCHF6	TRUE	TRUE
chr5	10377896	T	A	ENST00000274140	ENSG00000145495	MARCHF6	TRUE	TRUE
chr5	10377896	T	C	ENST00000274140	ENSG00000145495	MARCHF6	TRUE	FALSE
chr5	10377896	T	G	ENST00000274140	ENSG00000145495	MARCHF6	TRUE	TRUE
chr5	10378757	A	C	ENST00000274140	ENSG00000145495	MARCHF6	TRUE	TRUE
chr5	10378757	A	G	ENST00000274140	ENSG00000145495	MARCHF6	TRUE	FALSE
chr5	10378757	A	T	ENST00000274140	ENSG00000145495	MARCHF6	TRUE	TRUE
chr5	10378758	G	A	ENST00000274140	ENSG00000145495	MARCHF6	TRUE	TRUE
chr5	10378758	G	C	ENST00000274140	ENSG00000145495	MARCHF6	TRUE	TRUE
chr5	10378758	G	T	ENST00000274140	ENSG00000145495	MARCHF6	TRUE	TRUE
chr5	10378759	C	A	ENST00000274140	ENSG00000145495	MARCHF6	TRUE	TRUE
chr5	10378761	T	A	ENST00000274140	ENSG00000145495	MARCHF6	TRUE	TRUE
chr5	10378761	T	G	ENST00000274140	ENSG00000145495	MARCHF6	TRUE	TRUE
chr5	10378766	C	T	ENST00000274140	ENSG00000145495	MARCHF6	TRUE	TRUE
chr5	10378770	G	A	ENST00000274140	ENSG00000145495	MARCHF6	TRUE	TRUE
chr5	10378771	G	A	ENST00000274140	ENSG00000145495	MARCHF6	TRUE	TRUE
chr5	10378775	A	T	ENST00000274140	ENSG00000145495	MARCHF6	TRUE	TRUE
chr5	10378784	C	T	ENST00000274140	ENSG00000145495	MARCHF6	TRUE	TRUE
chr5	10378787	A	T	ENST00000274140	ENSG00000145495	MARCHF6	TRUE	TRUE
chr5	10378790	G	T	ENST00000274140	ENSG00000145495	MARCHF6	TRUE	TRUE
chr5	10378795	C	A	ENST00000274140	ENSG00000145495	MARCHF6	TRUE	TRUE
chr5	10378795	C	G	ENST00000274140	ENSG00000145495	MARCHF6	TRUE	TRUE
chr5	10378798	T	A	ENST00000274140	ENSG00000145495	MARCHF6	TRUE	TRUE
chr5	10378799	G	T	ENST00000274140	ENSG00000145495	MARCHF6	TRUE	TRUE
chr5	10378803	T	A	ENST00000274140	ENSG00000145495	MARCHF6	TRUE	TRUE
chr5	10378803	T	G	ENST00000274140	ENSG00000145495	MARCHF6	TRUE	TRUE
chr5	10378807	C	A	ENST00000274140	ENSG00000145495	MARCHF6	TRUE	TRUE
chr5	10378808	A	T	ENST00000274140	ENSG00000145495	MARCHF6	TRUE	TRUE
chr5	10378814	A	T	ENST00000274140	ENSG00000145495	MARCHF6	TRUE	TRUE
chr5	10378833	G	A	ENST00000274140	ENSG00000145495	MARCHF6	TRUE	TRUE
chr5	10378833	G	C	ENST00000274140	ENSG00000145495	MARCHF6	TRUE	TRUE
chr5	10378833	G	T	ENST00000274140	ENSG00000145495	MARCHF6	TRUE	TRUE
chr5	10378834	T	A	ENST00000274140	ENSG00000145495	MARCHF6	TRUE	TRUE
chr5	10378834	T	C	ENST00000274140	ENSG00000145495	MARCHF6	TRUE	FALSE
chr5	10378834	T	G	ENST00000274140	ENSG00000145495	MARCHF6	TRUE	TRUE
chr5	10381798	A	C	ENST00000274140	ENSG00000145495	MARCHF6	TRUE	FALSE
chr5	10381798	A	G	ENST00000274140	ENSG00000145495	MARCHF6	TRUE	FALSE
chr5	10381798	A	T	ENST00000274140	ENSG00000145495	MARCHF6	TRUE	FALSE
chr5	10381799	G	A	ENST00000274140	ENSG00000145495	MARCHF6	TRUE	FALSE
chr5	10381799	G	C	ENST00000274140	ENSG00000145495	MARCHF6	TRUE	FALSE
chr5	10381799	G	T	ENST00000274140	ENSG00000145495	MARCHF6	TRUE	FALSE
chr5	10381804	T	A	ENST00000274140	ENSG00000145495	MARCHF6	TRUE	TRUE
chr5	10381804	T	G	ENST00000274140	ENSG00000145495	MARCHF6	TRUE	TRUE
chr5	10381821	C	A	ENST00000274140	ENSG00000145495	MARCHF6	TRUE	TRUE
chr5	10381821	C	G	ENST00000274140	ENSG00000145495	MARCHF6	TRUE	TRUE
chr5	10381835	C	T	ENST00000274140	ENSG00000145495	MARCHF6	TRUE	TRUE
chr5	10381850	G	T	ENST00000274140	ENSG00000145495	MARCHF6	TRUE	TRUE
chr5	10381880	C	T	ENST00000274140	ENSG00000145495	MARCHF6	TRUE	TRUE
chr5	10381885	T	A	ENST00000274140	ENSG00000145495	MARCHF6	TRUE	TRUE
chr5	10381885	T	G	ENST00000274140	ENSG00000145495	MARCHF6	TRUE	TRUE
chr5	10381887	G	A	ENST00000274140	ENSG00000145495	MARCHF6	TRUE	TRUE
chr5	10381888	G	A	ENST00000274140	ENSG00000145495	MARCHF6	TRUE	TRUE
chr5	10381897	T	A	ENST00000274140	ENSG00000145495	MARCHF6	TRUE	TRUE
chr5	10381897	T	G	ENST00000274140	ENSG00000145495	MARCHF6	TRUE	TRUE
chr5	10381917	G	A	ENST00000274140	ENSG00000145495	MARCHF6	TRUE	TRUE
chr5	10381918	G	A	ENST00000274140	ENSG00000145495	MARCHF6	TRUE	TRUE
chr5	10381920	T	A	ENST00000274140	ENSG00000145495	MARCHF6	TRUE	TRUE
chr5	10381922	G	T	ENST00000274140	ENSG00000145495	MARCHF6	TRUE	TRUE
chr5	10381944	G	A	ENST00000274140	ENSG00000145495	MARCHF6	TRUE	FALSE
chr5	10381944	G	C	ENST00000274140	ENSG00000145495	MARCHF6	TRUE	FALSE
chr5	10381944	G	T	ENST00000274140	ENSG00000145495	MARCHF6	TRUE	FALSE
chr5	10381945	T	A	ENST00000274140	ENSG00000145495	MARCHF6	TRUE	FALSE
chr5	10381945	T	C	ENST00000274140	ENSG00000145495	MARCHF6	TRUE	FALSE
chr5	10381945	T	G	ENST00000274140	ENSG00000145495	MARCHF6	TRUE	FALSE
chr5	10386992	A	C	ENST00000274140	ENSG00000145495	MARCHF6	TRUE	FALSE
chr5	10386992	A	G	ENST00000274140	ENSG00000145495	MARCHF6	TRUE	FALSE
chr5	10386992	A	T	ENST00000274140	ENSG00000145495	MARCHF6	TRUE	FALSE
chr5	10386993	G	A	ENST00000274140	ENSG00000145495	MARCHF6	TRUE	FALSE
chr5	10386993	G	C	ENST00000274140	ENSG00000145495	MARCHF6	TRUE	FALSE
chr5	10386993	G	T	ENST00000274140	ENSG00000145495	MARCHF6	TRUE	FALSE
chr5	10386995	C	A	ENST00000274140	ENSG00000145495	MARCHF6	TRUE	TRUE
chr5	10387004	C	A	ENST00000274140	ENSG00000145495	MARCHF6	TRUE	TRUE
chr5	10387004	C	G	ENST00000274140	ENSG00000145495	MARCHF6	TRUE	TRUE
chr5	10387005	A	T	ENST00000274140	ENSG00000145495	MARCHF6	TRUE	TRUE
chr5	10387010	C	A	ENST00000274140	ENSG00000145495	MARCHF6	TRUE	TRUE
chr5	10387012	T	A	ENST00000274140	ENSG00000145495	MARCHF6	TRUE	TRUE
chr5	10387033	C	A	ENST00000274140	ENSG00000145495	MARCHF6	TRUE	TRUE
chr5	10387033	C	G	ENST00000274140	ENSG00000145495	MARCHF6	TRUE	TRUE
chr5	10387051	T	A	ENST00000274140	ENSG00000145495	MARCHF6	TRUE	TRUE
chr5	10387051	T	G	ENST00000274140	ENSG00000145495	MARCHF6	TRUE	TRUE
chr5	10387063	C	A	ENST00000274140	ENSG00000145495	MARCHF6	TRUE	TRUE
chr5	10387063	C	G	ENST00000274140	ENSG00000145495	MARCHF6	TRUE	TRUE
chr5	10387067	G	A	ENST00000274140	ENSG00000145495	MARCHF6	TRUE	FALSE
chr5	10387067	G	C	ENST00000274140	ENSG00000145495	MARCHF6	TRUE	FALSE
chr5	10387067	G	T	ENST00000274140	ENSG00000145495	MARCHF6	TRUE	FALSE
chr5	10387068	T	A	ENST00000274140	ENSG00000145495	MARCHF6	TRUE	FALSE
chr5	10387068	T	C	ENST00000274140	ENSG00000145495	MARCHF6	TRUE	FALSE
chr5	10387068	T	G	ENST00000274140	ENSG00000145495	MARCHF6	TRUE	FALSE
chr5	10390330	A	C	ENST00000274140	ENSG00000145495	MARCHF6	TRUE	FALSE
chr5	10390330	A	G	ENST00000274140	ENSG00000145495	MARCHF6	TRUE	FALSE
chr5	10390330	A	T	ENST00000274140	ENSG00000145495	MARCHF6	TRUE	FALSE
chr5	10390331	G	A	ENST00000274140	ENSG00000145495	MARCHF6	TRUE	FALSE
chr5	10390331	G	C	ENST00000274140	ENSG00000145495	MARCHF6	TRUE	FALSE
chr5	10390331	G	T	ENST00000274140	ENSG00000145495	MARCHF6	TRUE	FALSE
chr5	10390333	G	T	ENST00000274140	ENSG00000145495	MARCHF6	TRUE	TRUE
chr5	10390340	T	A	ENST00000274140	ENSG00000145495	MARCHF6	TRUE	TRUE
chr5	10390343	T	A	ENST00000274140	ENSG00000145495	MARCHF6	TRUE	TRUE
chr5	10390353	T	A	ENST00000274140	ENSG00000145495	MARCHF6	TRUE	TRUE
chr5	10390355	T	A	ENST00000274140	ENSG00000145495	MARCHF6	TRUE	TRUE
chr5	10390357	C	T	ENST00000274140	ENSG00000145495	MARCHF6	TRUE	TRUE
chr5	10390365	T	A	ENST00000274140	ENSG00000145495	MARCHF6	TRUE	TRUE
chr5	10390380	C	A	ENST00000274140	ENSG00000145495	MARCHF6	TRUE	TRUE
chr5	10390389	T	A	ENST00000274140	ENSG00000145495	MARCHF6	TRUE	TRUE
chr5	10390409	G	A	ENST00000274140	ENSG00000145495	MARCHF6	TRUE	TRUE
chr5	10390410	G	A	ENST00000274140	ENSG00000145495	MARCHF6	TRUE	TRUE
chr5	10390412	T	A	ENST00000274140	ENSG00000145495	MARCHF6	TRUE	TRUE
chr5	10390414	A	T	ENST00000274140	ENSG00000145495	MARCHF6
chr5	10390417	G	T	ENST00000274140	ENSG00000145495	MARCHF6	TRUE	TRUE
chr5	10390420	C	T	ENST00000274140	ENSG00000145495	MARCHF6	TRUE	TRUE
chr5	10390435	G	T	ENST00000274140	ENSG00000145495	MARCHF6	TRUE	TRUE
chr5	10390448	G	A	ENST00000274140	ENSG00000145495	MARCHF6	TRUE	TRUE
chr5	10390449	G	A	ENST00000274140	ENSG00000145495	MARCHF6	TRUE	TRUE
chr5	10390451	T	A	ENST00000274140	ENSG00000145495	MARCHF6	TRUE	TRUE
chr5	10390453	G	T	ENST00000274140	ENSG00000145495	MARCHF6	TRUE	TRUE
chr5	10390492	C	T	ENST00000274140	ENSG00000145495	MARCHF6	TRUE	TRUE
chr5	10390498	G	T	ENST00000274140	ENSG00000145495	MARCHF6	TRUE	TRUE
chr5	10390501	G	A	ENST00000274140	ENSG00000145495	MARCHF6	TRUE	FALSE
chr5	10390501	G	C	ENST00000274140	ENSG00000145495	MARCHF6	TRUE	FALSE
chr5	10390501	G	T	ENST00000274140	ENSG00000145495	MARCHF6	TRUE	FALSE
chr5	10390502	T	A	ENST00000274140	ENSG00000145495	MARCHF6	TRUE	FALSE
chr5	10390502	T	C	ENST00000274140	ENSG00000145495	MARCHF6	TRUE	FALSE
chr5	10390502	T	G	ENST00000274140	ENSG00000145495	MARCHF6	TRUE	FALSE
chr5	10391540	A	C	ENST00000274140	ENSG00000145495	MARCHF6	TRUE	TRUE
chr5	10391540	A	G	ENST00000274140	ENSG00000145495	MARCHF6	TRUE	TRUE
chr5	10391540	A	T	ENST00000274140	ENSG00000145495	MARCHF6	TRUE	TRUE
chr5	10391541	G	A	ENST00000274140	ENSG00000145495	MARCHF6	TRUE	TRUE
chr5	10391541	G	C	ENST00000274140	ENSG00000145495	MARCHF6	TRUE	TRUE
chr5	10391541	G	T	ENST00000274140	ENSG00000145495	MARCHF6	TRUE	TRUE
chr5	10391551	G	T	ENST00000274140	ENSG00000145495	MARCHF6	TRUE	TRUE
chr5	10391554	G	T	ENST00000274140	ENSG00000145495	MARCHF6	TRUE	TRUE
chr5	10391566	G	T	ENST00000274140	ENSG00000145495	MARCHF6	TRUE	TRUE
chr5	10391584	C	T	ENST00000274140	ENSG00000145495	MARCHF6	TRUE	TRUE
chr5	10391605	G	T	ENST00000274140	ENSG00000145495	MARCHF6	TRUE	TRUE
chr5	10391623	G	T	ENST00000274140	ENSG00000145495	MARCHF6	TRUE	TRUE
chr5	10391638	C	T	ENST00000274140	ENSG00000145495	MARCHF6	TRUE	TRUE
chr5	10391647	C	T	ENST00000274140	ENSG00000145495	MARCHF6	TRUE	TRUE
chr5	10391653	G	T	ENST00000274140	ENSG00000145495	MARCHF6	TRUE	TRUE
chr5	10391656	G	T	ENST00000274140	ENSG00000145495	MARCHF6	TRUE	TRUE
chr5	10391659	G	T	ENST00000274140	ENSG00000145495	MARCHF6	TRUE	TRUE
chr5	10391662	G	T	ENST00000274140	ENSG00000145495	MARCHF6	TRUE	TRUE
chr5	10391665	G	T	ENST00000274140	ENSG00000145495	MARCHF6	TRUE	TRUE
chr5	10391674	G	T	ENST00000274140	ENSG00000145495	MARCHF6	TRUE	TRUE
chr5	10391677	G	T	ENST00000274140	ENSG00000145495	MARCHF6	TRUE	TRUE
chr5	10391680	G	T	ENST00000274140	ENSG00000145495	MARCHF6	TRUE	TRUE
chr5	10391698	G	T	ENST00000274140	ENSG00000145495	MARCHF6	TRUE	TRUE
chr5	10391722	G	T	ENST00000274140	ENSG00000145495	MARCHF6	TRUE	TRUE
chr5	10391728	C	T	ENST00000274140	ENSG00000145495	MARCHF6	TRUE	TRUE
chr5	10391732	G	A	ENST00000274140	ENSG00000145495	MARCHF6	TRUE	FALSE
chr5	10391732	G	C	ENST00000274140	ENSG00000145495	MARCHF6	TRUE	FALSE
chr5	10391732	G	T	ENST00000274140	ENSG00000145495	MARCHF6	TRUE	FALSE
chr5	10391733	T	A	ENST00000274140	ENSG00000145495	MARCHF6	TRUE	FALSE
chr5	10391733	T	C	ENST00000274140	ENSG00000145495	MARCHF6	TRUE	FALSE
chr5	10391733	T	G	ENST00000274140	ENSG00000145495	MARCHF6	TRUE	FALSE
chr5	10394080	A	C	ENST00000274140	ENSG00000145495	MARCHF6	TRUE	FALSE
chr5	10394080	A	G	ENST00000274140	ENSG00000145495	MARCHF6	TRUE	FALSE
chr5	10394080	A	T	ENST00000274140	ENSG00000145495	MARCHF6	TRUE	FALSE
chr5	10394081	G	A	ENST00000274140	ENSG00000145495	MARCHF6	TRUE	FALSE
chr5	10394081	G	C	ENST00000274140	ENSG00000145495	MARCHF6	TRUE	FALSE
chr5	10394081	G	T	ENST00000274140	ENSG00000145495	MARCHF6	TRUE	FALSE
chr5	10394094	G	A	ENST00000274140	ENSG00000145495	MARCHF6	TRUE	TRUE
chr5	10394095	G	A	ENST00000274140	ENSG00000145495	MARCHF6	TRUE	TRUE
chr5	10394103	T	A	ENST00000274140	ENSG00000145495	MARCHF6	TRUE	TRUE
chr5	10394103	T	G	ENST00000274140	ENSG00000145495	MARCHF6	TRUE	TRUE
chr5	10394105	G	T	ENST00000274140	ENSG00000145495	MARCHF6	TRUE	TRUE
chr5	10394109	G	A	ENST00000274140	ENSG00000145495	MARCHF6	TRUE	TRUE
chr5	10394110	G	A	ENST00000274140	ENSG00000145495	MARCHF6	TRUE	TRUE
chr5	10394114	C	T	ENST00000274140	ENSG00000145495	MARCHF6	TRUE	TRUE
chr5	10394123	G	T	ENST00000274140	ENSG00000145495	MARCHF6	TRUE	TRUE
chr5	10394126	G	T	ENST00000274140	ENSG00000145495	MARCHF6	TRUE	TRUE
chr5	10394136	G	A	ENST00000274140	ENSG00000145495	MARCHF6	TRUE	TRUE
chr5	10394137	G	A	ENST00000274140	ENSG00000145495	MARCHF6	TRUE	TRUE
chr5	10394138	G	T	ENST00000274140	ENSG00000145495	MARCHF6	TRUE	TRUE
chr5	10394141	A	T	ENST00000274140	ENSG00000145495	MARCHF6	TRUE	TRUE
chr5	10394144	G	A	ENST00000274140	ENSG00000145495	MARCHF6	TRUE	FALSE
chr5	10394144	G	C	ENST00000274140	ENSG00000145495	MARCHF6	TRUE	FALSE
chr5	10394144	G	T	ENST00000274140	ENSG00000145495	MARCHF6	TRUE	FALSE
chr5	10394145	T	A	ENST00000274140	ENSG00000145495	MARCHF6	TRUE	FALSE
chr5	10394145	T	C	ENST00000274140	ENSG00000145495	MARCHF6	TRUE	FALSE
chr5	10394145	T	G	ENST00000274140	ENSG00000145495	MARCHF6	TRUE	FALSE
chr5	10394751	A	C	ENST00000274140	ENSG00000145495	MARCHF6	TRUE	FALSE
chr5	10394751	A	G	ENST00000274140	ENSG00000145495	MARCHF6	TRUE	FALSE
chr5	10394751	A	T	ENST00000274140	ENSG00000145495	MARCHF6	TRUE	FALSE
chr5	10394752	G	A	ENST00000274140	ENSG00000145495	MARCHF6	TRUE	FALSE
chr5	10394752	G	C	ENST00000274140	ENSG00000145495	MARCHF6	TRUE	FALSE
chr5	10394752	G	T	ENST00000274140	ENSG00000145495	MARCHF6	TRUE	FALSE
chr5	10394759	G	T	ENST00000274140	ENSG00000145495	MARCHF6	TRUE	TRUE
chr5	10394768	G	T	ENST00000274140	ENSG00000145495	MARCHF6	TRUE	TRUE
chr5	10394772	C	A	ENST00000274140	ENSG00000145495	MARCHF6	TRUE	TRUE
chr5	10394772	C	G	ENST00000274140	ENSG00000145495	MARCHF6	TRUE	TRUE
chr5	10394786	G	A	ENST00000274140	ENSG00000145495	MARCHF6	TRUE	FALSE
chr5	10394786	G	C	ENST00000274140	ENSG00000145495	MARCHF6	TRUE	FALSE
chr5	10394786	G	T	ENST00000274140	ENSG00000145495	MARCHF6	TRUE	FALSE
chr5	10394787	T	A	ENST00000274140	ENSG00000145495	MARCHF6	TRUE	FALSE
chr5	10394787	T	C	ENST00000274140	ENSG00000145495	MARCHF6	FALSE	FALSE
chr5	10394787	T	G	ENST00000274140	ENSG00000145495	MARCHF6	TRUE	FALSE
chr5	10397291	A	C	ENST00000274140	ENSG00000145495	MARCHF6	TRUE	FALSE
chr5	10397291	A	G	ENST00000274140	ENSG00000145495	MARCHF6	TRUE	FALSE
chr5	10397291	A	T	ENST00000274140	ENSG00000145495	MARCHF6	TRUE	FALSE
chr5	10397292	G	A	ENST00000274140	ENSG00000145495	MARCHF6	TRUE	FALSE
chr5	10397292	G	C	ENST00000274140	ENSG00000145495	MARCHF6	TRUE	FALSE
chr5	10397292	G	T	ENST00000274140	ENSG00000145495	MARCHF6	TRUE	FALSE
chr5	10397293	G	T	ENST00000274140	ENSG00000145495	MARCHF6	TRUE	TRUE
chr5	10397306	G	A	ENST00000274140	ENSG00000145495	MARCHF6
chr5	10397307	G	A	ENST00000274140	ENSG00000145495	MARCHF6
chr5	10397318	T	A	ENST00000274140	ENSG00000145495	MARCHF6
chr5	10397318	T	G	ENST00000274140	ENSG00000145495	MARCHF6
chr5	10397345	G	A	ENST00000274140	ENSG00000145495	MARCHF6	TRUE	FALSE
chr5	10397345	G	C	ENST00000274140	ENSG00000145495	MARCHF6	TRUE	FALSE
chr5	10397345	G	T	ENST00000274140	ENSG00000145495	MARCHF6	TRUE	FALSE
chr5	10397346	T	A	ENST00000274140	ENSG00000145495	MARCHF6	TRUE	FALSE
chr5	10397346	T	C	ENST00000274140	ENSG00000145495	MARCHF6	TRUE	FALSE
chr5	10397346	T	G	ENST00000274140	ENSG00000145495	MARCHF6	TRUE	FALSE
chr5	10400782	A	C	ENST00000274140	ENSG00000145495	MARCHF6	TRUE	FALSE
chr5	10400782	A	G	ENST00000274140	ENSG00000145495	MARCHF6	TRUE	FALSE
chr5	10400782	A	T	ENST00000274140	ENSG00000145495	MARCHF6	TRUE	FALSE
chr5	10400783	G	A	ENST00000274140	ENSG00000145495	MARCHF6	TRUE	FALSE
chr5	10400783	G	C	ENST00000274140	ENSG00000145495	MARCHF6	TRUE	FALSE
chr5	10400783	G	T	ENST00000274140	ENSG00000145495	MARCHF6	TRUE	FALSE
chr5	10400791	C	A	ENST00000274140	ENSG00000145495	MARCHF6	TRUE	TRUE
chr5	10400797	C	A	ENST00000274140	ENSG00000145495	MARCHF6	TRUE	TRUE
chr5	10400797	C	G	ENST00000274140	ENSG00000145495	MARCHF6	TRUE	TRUE
chr5	10400826	T	A	ENST00000274140	ENSG00000145495	MARCHF6	TRUE	TRUE
chr5	10400828	G	T	ENST00000274140	ENSG00000145495	MARCHF6	TRUE	TRUE
chr5	10400834	G	T	ENST00000274140	ENSG00000145495	MARCHF6	TRUE	TRUE
chr5	10400837	G	T	ENST00000274140	ENSG00000145495	MARCHF6	TRUE	TRUE
chr5	10400843	G	A	ENST00000274140	ENSG00000145495	MARCHF6	TRUE	FALSE
chr5	10400843	G	C	ENST00000274140	ENSG00000145495	MARCHF6	TRUE	FALSE
chr5	10400843	G	T	ENST00000274140	ENSG00000145495	MARCHF6	TRUE	FALSE
chr5	10400844	T	A	ENST00000274140	ENSG00000145495	MARCHF6	TRUE	FALSE
chr5	10400844	T	C	ENST00000274140	ENSG00000145495	MARCHF6	TRUE	FALSE
chr5	10400844	T	G	ENST00000274140	ENSG00000145495	MARCHF6	TRUE	FALSE
chr5	10402057	A	C	ENST00000274140	ENSG00000145495	MARCHF6	FALSE	FALSE
chr5	10402057	A	G	ENST00000274140	ENSG00000145495	MARCHF6	FALSE	FALSE
chr5	10402057	A	T	ENST00000274140	ENSG00000145495	MARCHF6	FALSE	FALSE
chr5	10402058	G	A	ENST00000274140	ENSG00000145495	MARCHF6	FALSE	FALSE
chr5	10402058	G	C	ENST00000274140	ENSG00000145495	MARCHF6	FALSE	FALSE
chr5	10402058	G	T	ENST00000274140	ENSG00000145495	MARCHF6	FALSE	FALSE
chr5	10402062	C	T	ENST00000274140	ENSG00000145495	MARCHF6	TRUE	TRUE
chr5	10402077	G	T	ENST00000274140	ENSG00000145495	MARCHF6	TRUE	TRUE
chr5	10402106	T	A	ENST00000274140	ENSG00000145495	MARCHF6	TRUE	TRUE
chr5	10402106	T	G	ENST00000274140	ENSG00000145495	MARCHF6
chr5	10402114	T	A	ENST00000274140	ENSG00000145495	MARCHF6	TRUE	TRUE
chr5	10402114	T	G	ENST00000274140	ENSG00000145495	MARCHF6	TRUE	TRUE
chr5	10402136	T	A	ENST00000274140	ENSG00000145495	MARCHF6	TRUE	TRUE
chr5	10402140	G	A	ENST00000274140	ENSG00000145495	MARCHF6	FALSE	FALSE
chr5	10402140	G	C	ENST00000274140	ENSG00000145495	MARCHF6	FALSE	FALSE
chr5	10402140	G	T	ENST00000274140	ENSG00000145495	MARCHF6	FALSE	FALSE
chr5	10402141	T	A	ENST00000274140	ENSG00000145495	MARCHF6	FALSE	FALSE
chr5	10402141	T	C	ENST00000274140	ENSG00000145495	MARCHF6	FALSE	FALSE
chr5	10402141	T	G	ENST00000274140	ENSG00000145495	MARCHF6	FALSE	FALSE
chr5	10402382	A	C	ENST00000274140	ENSG00000145495	MARCHF6	FALSE	FALSE
chr5	10402382	A	G	ENST00000274140	ENSG00000145495	MARCHF6	FALSE	FALSE
chr5	10402382	A	T	ENST00000274140	ENSG00000145495	MARCHF6	FALSE	FALSE
chr5	10402383	G	A	ENST00000274140	ENSG00000145495	MARCHF6	FALSE	FALSE
chr5	10402383	G	C	ENST00000274140	ENSG00000145495	MARCHF6	FALSE	FALSE
chr5	10402383	G	T	ENST00000274140	ENSG00000145495	MARCHF6	FALSE	FALSE
chr5	10402388	T	A	ENST00000274140	ENSG00000145495	MARCHF6	TRUE	TRUE
chr5	10402402	A	T	ENST00000274140	ENSG00000145495	MARCHF6	TRUE	TRUE
chr5	10402411	A	T	ENST00000274140	ENSG00000145495	MARCHF6	TRUE	TRUE
chr5	10402424	T	A	ENST00000274140	ENSG00000145495	MARCHF6	TRUE	TRUE
chr5	10402424	T	G	ENST00000274140	ENSG00000145495	MARCHF6	TRUE	TRUE
chr5	10402429	G	T	ENST00000274140	ENSG00000145495	MARCHF6	TRUE	TRUE
chr5	10402437	C	A	ENST00000274140	ENSG00000145495	MARCHF6	TRUE	TRUE
chr5	10402440	T	A	ENST00000274140	ENSG00000145495	MARCHF6	TRUE	TRUE
chr5	10402440	T	G	ENST00000274140	ENSG00000145495	MARCHF6	TRUE	TRUE
chr5	10402450	A	T	ENST00000274140	ENSG00000145495	MARCHF6	TRUE	TRUE
chr5	10402453	G	A	ENST00000274140	ENSG00000145495	MARCHF6	FALSE	FALSE
chr5	10402453	G	C	ENST00000274140	ENSG00000145495	MARCHF6	FALSE	FALSE
chr5	10402453	G	T	ENST00000274140	ENSG00000145495	MARCHF6	FALSE	FALSE
chr5	10402454	T	A	ENST00000274140	ENSG00000145495	MARCHF6	FALSE	FALSE
chr5	10402454	T	C	ENST00000274140	ENSG00000145495	MARCHF6	FALSE	FALSE
chr5	10402454	T	G	ENST00000274140	ENSG00000145495	MARCHF6	FALSE	FALSE
chr5	10402531	A	C	ENST00000274140	ENSG00000145495	MARCHF6	TRUE	FALSE
chr5	10402531	A	G	ENST00000274140	ENSG00000145495	MARCHF6	TRUE	FALSE
chr5	10402531	A	T	ENST00000274140	ENSG00000145495	MARCHF6	TRUE	FALSE
chr5	10402532	G	A	ENST00000274140	ENSG00000145495	MARCHF6	TRUE	FALSE
chr5	10402532	G	C	ENST00000274140	ENSG00000145495	MARCHF6	TRUE	FALSE
chr5	10402532	G	T	ENST00000274140	ENSG00000145495	MARCHF6	TRUE	FALSE
chr5	10402540	T	A	ENST00000274140	ENSG00000145495	MARCHF6	TRUE	TRUE
chr5	10402543	T	A	ENST00000274140	ENSG00000145495	MARCHF6	TRUE	TRUE
chr5	10402543	T	G	ENST00000274140	ENSG00000145495	MARCHF6	TRUE	TRUE
chr5	10402554	G	T	ENST00000274140	ENSG00000145495	MARCHF6	TRUE	TRUE
chr5	10402560	G	T	ENST00000274140	ENSG00000145495	MARCHF6	TRUE	TRUE
chr5	10402580	T	A	ENST00000274140	ENSG00000145495	MARCHF6	TRUE	TRUE
chr5	10402585	G	A	ENST00000274140	ENSG00000145495	MARCHF6	TRUE	TRUE
chr5	10402586	G	A	ENST00000274140	ENSG00000145495	MARCHF6	TRUE	TRUE
chr5	10402588	G	A	ENST00000274140	ENSG00000145495	MARCHF6	TRUE	TRUE
chr5	10402589	G	A	ENST00000274140	ENSG00000145495	MARCHF6	TRUE	TRUE
chr5	10402601	T	A	ENST00000274140	ENSG00000145495	MARCHF6	TRUE	TRUE
chr5	10402606	T	A	ENST00000274140	ENSG00000145495	MARCHF6	TRUE	TRUE
chr5	10402608	G	A	ENST00000274140	ENSG00000145495	MARCHF6	TRUE	FALSE
chr5	10402608	G	C	ENST00000274140	ENSG00000145495	MARCHF6	TRUE	FALSE
chr5	10402608	G	T	ENST00000274140	ENSG00000145495	MARCHF6	TRUE	FALSE
chr5	10402609	T	A	ENST00000274140	ENSG00000145495	MARCHF6	TRUE	FALSE
chr5	10402609	T	C	ENST00000274140	ENSG00000145495	MARCHF6	TRUE	FALSE
chr5	10402609	T	G	ENST00000274140	ENSG00000145495	MARCHF6	TRUE	FALSE
chr5	10403405	A	C	ENST00000274140	ENSG00000145495	MARCHF6	TRUE	FALSE
chr5	10403405	A	G	ENST00000274140	ENSG00000145495	MARCHF6	TRUE	FALSE
chr5	10403405	A	T	ENST00000274140	ENSG00000145495	MARCHF6	TRUE	FALSE
chr5	10403406	G	A	ENST00000274140	ENSG00000145495	MARCHF6	TRUE	FALSE
chr5	10403406	G	C	ENST00000274140	ENSG00000145495	MARCHF6	TRUE	FALSE
chr5	10403406	G	T	ENST00000274140	ENSG00000145495	MARCHF6	TRUE	FALSE
chr5	10403407	G	T	ENST00000274140	ENSG00000145495	MARCHF6	TRUE	TRUE
chr5	10403428	A	T	ENST00000274140	ENSG00000145495	MARCHF6	TRUE	TRUE
chr5	10403434	C	T	ENST00000274140	ENSG00000145495	MARCHF6	TRUE	TRUE
chr5	10403437	G	T	ENST00000274140	ENSG00000145495	MARCHF6	TRUE	TRUE
chr5	10403449	C	T	ENST00000274140	ENSG00000145495	MARCHF6	TRUE	TRUE
chr5	10403453	C	A	ENST00000274140	ENSG00000145495	MARCHF6	TRUE	TRUE
chr5	10403483	G	A	ENST00000274140	ENSG00000145495	MARCHF6	TRUE	TRUE
chr5	10403484	G	A	ENST00000274140	ENSG00000145495	MARCHF6	TRUE	TRUE
chr5	10403491	G	T	ENST00000274140	ENSG00000145495	MARCHF6	TRUE	TRUE
chr5	10403502	T	A	ENST00000274140	ENSG00000145495	MARCHF6	TRUE	TRUE
chr5	10403502	T	G	ENST00000274140	ENSG00000145495	MARCHF6	TRUE	TRUE
chr5	10403511	C	A	ENST00000274140	ENSG00000145495	MARCHF6	TRUE	TRUE
chr5	10403511	C	G	ENST00000274140	ENSG00000145495	MARCHF6	TRUE	TRUE
chr5	10403536	A	T	ENST00000274140	ENSG00000145495	MARCHF6	TRUE	TRUE
chr5	10403539	G	T	ENST00000274140	ENSG00000145495	MARCHF6	TRUE	TRUE
chr5	10403542	G	A	ENST00000274140	ENSG00000145495	MARCHF6	TRUE	FALSE
chr5	10403542	G	C	ENST00000274140	ENSG00000145495	MARCHF6	TRUE	FALSE
chr5	10403542	G	T	ENST00000274140	ENSG00000145495	MARCHF6	TRUE	FALSE
chr5	10403543	T	A	ENST00000274140	ENSG00000145495	MARCHF6	TRUE	FALSE
chr5	10403543	T	C	ENST00000274140	ENSG00000145495	MARCHF6	TRUE	FALSE
chr5	10403543	T	G	ENST00000274140	ENSG00000145495	MARCHF6	TRUE	FALSE
chr5	10405556	A	C	ENST00000274140	ENSG00000145495	MARCHF6	TRUE	FALSE
chr5	10405556	A	G	ENST00000274140	ENSG00000145495	MARCHF6	TRUE	FALSE
chr5	10405556	A	T	ENST00000274140	ENSG00000145495	MARCHF6	TRUE	FALSE
chr5	10405557	G	A	ENST00000274140	ENSG00000145495	MARCHF6	TRUE	FALSE
chr5	10405557	G	C	ENST00000274140	ENSG00000145495	MARCHF6	TRUE	FALSE
chr5	10405557	G	T	ENST00000274140	ENSG00000145495	MARCHF6	TRUE	FALSE
chr5	10405564	C	T	ENST00000274140	ENSG00000145495	MARCHF6	TRUE	TRUE
chr5	10405580	G	A	ENST00000274140	ENSG00000145495	MARCHF6	TRUE	TRUE
chr5	10405581	G	A	ENST00000274140	ENSG00000145495	MARCHF6	TRUE	TRUE
chr5	10405595	T	A	ENST00000274140	ENSG00000145495	MARCHF6	TRUE	TRUE
chr5	10405621	C	T	ENST00000274140	ENSG00000145495	MARCHF6	TRUE	TRUE
chr5	10405624	G	T	ENST00000274140	ENSG00000145495	MARCHF6	TRUE	TRUE
chr5	10405637	T	A	ENST00000274140	ENSG00000145495	MARCHF6	TRUE	TRUE
chr5	10405647	T	A	ENST00000274140	ENSG00000145495	MARCHF6	TRUE	TRUE
chr5	10405647	T	G	ENST00000274140	ENSG00000145495	MARCHF6	TRUE	TRUE
chr5	10405657	C	T	ENST00000274140	ENSG00000145495	MARCHF6	TRUE	TRUE
chr5	10405660	A	T	ENST00000274140	ENSG00000145495	MARCHF6	TRUE	TRUE
chr5	10405670	T	A	ENST00000274140	ENSG00000145495	MARCHF6	TRUE	TRUE
chr5	10405673	C	A	ENST00000274140	ENSG00000145495	MARCHF6	TRUE	TRUE
chr5	10405673	C	G	ENST00000274140	ENSG00000145495	MARCHF6	TRUE	TRUE
chr5	10405678	G	A	ENST00000274140	ENSG00000145495	MARCHF6	TRUE	FALSE
chr5	10405678	G	C	ENST00000274140	ENSG00000145495	MARCHF6	TRUE	FALSE
chr5	10405678	G	T	ENST00000274140	ENSG00000145495	MARCHF6	TRUE	FALSE
chr5	10405679	T	A	ENST00000274140	ENSG00000145495	MARCHF6	TRUE	FALSE
chr5	10405679	T	C	ENST00000274140	ENSG00000145495	MARCHF6	TRUE	FALSE
chr5	10405679	T	G	ENST00000274140	ENSG00000145495	MARCHF6	TRUE	FALSE
chr5	10407100	A	C	ENST00000274140	ENSG00000145495	MARCHF6	TRUE	FALSE
chr5	10407100	A	G	ENST00000274140	ENSG00000145495	MARCHF6	TRUE	FALSE
chr5	10407100	A	T	ENST00000274140	ENSG00000145495	MARCHF6	TRUE	FALSE
chr5	10407101	G	A	ENST00000274140	ENSG00000145495	MARCHF6	TRUE	FALSE
chr5	10407101	G	C	ENST00000274140	ENSG00000145495	MARCHF6	TRUE	FALSE
chr5	10407101	G	T	ENST00000274140	ENSG00000145495	MARCHF6	TRUE	FALSE
chr5	10407136	G	A	ENST00000274140	ENSG00000145495	MARCHF6	TRUE	TRUE
chr5	10407137	G	A	ENST00000274140	ENSG00000145495	MARCHF6	TRUE	TRUE
chr5	10407156	A	T	ENST00000274140	ENSG00000145495	MARCHF6	TRUE	TRUE
chr5	10407185	C	A	ENST00000274140	ENSG00000145495	MARCHF6	TRUE	TRUE
chr5	10407185	C	G	ENST00000274140	ENSG00000145495	MARCHF6	TRUE	TRUE
chr5	10407200	C	A	ENST00000274140	ENSG00000145495	MARCHF6	TRUE	TRUE
chr5	10407200	C	G	ENST00000274140	ENSG00000145495	MARCHF6	TRUE	TRUE
chr5	10407203	G	A	ENST00000274140	ENSG00000145495	MARCHF6	TRUE	FALSE
chr5	10407203	G	C	ENST00000274140	ENSG00000145495	MARCHF6	TRUE	FALSE
chr5	10407203	G	T	ENST00000274140	ENSG00000145495	MARCHF6	TRUE	FALSE
chr5	10407204	T	A	ENST00000274140	ENSG00000145495	MARCHF6	TRUE	FALSE
chr5	10407204	T	C	ENST00000274140	ENSG00000145495	MARCHF6	FALSE	FALSE
chr5	10407204	T	G	ENST00000274140	ENSG00000145495	MARCHF6	TRUE	FALSE
chr5	10410137	A	C	ENST00000274140	ENSG00000145495	MARCHF6	TRUE	FALSE
chr5	10410137	A	G	ENST00000274140	ENSG00000145495	MARCHF6	TRUE	FALSE
chr5	10410137	A	T	ENST00000274140	ENSG00000145495	MARCHF6	TRUE	FALSE
chr5	10410138	G	A	ENST00000274140	ENSG00000145495	MARCHF6	TRUE	FALSE
chr5	10410138	G	C	ENST00000274140	ENSG00000145495	MARCHF6	TRUE	FALSE
chr5	10410138	G	T	ENST00000274140	ENSG00000145495	MARCHF6	TRUE	FALSE
chr5	10410155	G	T	ENST00000274140	ENSG00000145495	MARCHF6	TRUE	TRUE
chr5	10410167	G	T	ENST00000274140	ENSG00000145495	MARCHF6	TRUE	TRUE
chr5	10410182	C	T	ENST00000274140	ENSG00000145495	MARCHF6	TRUE	TRUE
chr5	10410192	T	A	ENST00000274140	ENSG00000145495	MARCHF6	TRUE	TRUE
chr5	10410201	T	A	ENST00000274140	ENSG00000145495	MARCHF6	TRUE	TRUE
chr5	10410201	T	G	ENST00000274140	ENSG00000145495	MARCHF6	TRUE	TRUE
chr5	10410206	G	T	ENST00000274140	ENSG00000145495	MARCHF6	TRUE	TRUE
chr5	10410209	C	T	ENST00000274140	ENSG00000145495	MARCHF6	TRUE	TRUE
chr5	10410212	G	T	ENST00000274140	ENSG00000145495	MARCHF6	TRUE	TRUE
chr5	10410224	C	T	ENST00000274140	ENSG00000145495	MARCHF6	TRUE	TRUE
chr5	10410228	G	A	ENST00000274140	ENSG00000145495	MARCHF6	TRUE	TRUE
chr5	10410229	G	A	ENST00000274140	ENSG00000145495	MARCHF6	TRUE	TRUE
chr5	10410233	A	T	ENST00000274140	ENSG00000145495	MARCHF6	TRUE	TRUE
chr5	10410245	C	T	ENST00000274140	ENSG00000145495	MARCHF6	TRUE	TRUE
chr5	10410252	G	A	ENST00000274140	ENSG00000145495	MARCHF6	TRUE	TRUE
chr5	10410253	G	A	ENST00000274140	ENSG00000145495	MARCHF6	TRUE	TRUE
chr5	10410266	G	T	ENST00000274140	ENSG00000145495	MARCHF6	TRUE	TRUE
chr5	10410271	C	A	ENST00000274140	ENSG00000145495	MARCHF6	TRUE	TRUE
chr5	10410271	C	G	ENST00000274140	ENSG00000145495	MARCHF6	TRUE	TRUE
chr5	10410273	T	A	ENST00000274140	ENSG00000145495	MARCHF6	TRUE	TRUE
chr5	10410277	G	A	ENST00000274140	ENSG00000145495	MARCHF6	TRUE	FALSE
chr5	10410277	G	C	ENST00000274140	ENSG00000145495	MARCHF6	TRUE	FALSE
chr5	10410277	G	T	ENST00000274140	ENSG00000145495	MARCHF6	TRUE	FALSE
chr5	10410278	T	A	ENST00000274140	ENSG00000145495	MARCHF6	TRUE	FALSE
chr5	10410278	T	C	ENST00000274140	ENSG00000145495	MARCHF6	TRUE	FALSE
chr5	10410278	T	G	ENST00000274140	ENSG00000145495	MARCHF6	TRUE	FALSE
chr5	10411331	A	C	ENST00000274140	ENSG00000145495	MARCHF6	TRUE	FALSE
chr5	10411331	A	G	ENST00000274140	ENSG00000145495	MARCHF6	TRUE	FALSE
chr5	10411331	A	T	ENST00000274140	ENSG00000145495	MARCHF6	TRUE	FALSE
chr5	10411332	G	A	ENST00000274140	ENSG00000145495	MARCHF6	TRUE	FALSE
chr5	10411332	G	C	ENST00000274140	ENSG00000145495	MARCHF6	TRUE	FALSE
chr5	10411332	G	T	ENST00000274140	ENSG00000145495	MARCHF6	TRUE	FALSE
chr5	10411348	T	A	ENST00000274140	ENSG00000145495	MARCHF6	TRUE	TRUE
chr5	10411348	T	G	ENST00000274140	ENSG00000145495	MARCHF6	TRUE	TRUE
chr5	10411350	T	A	ENST00000274140	ENSG00000145495	MARCHF6	TRUE	TRUE
chr5	10411350	T	G	ENST00000274140	ENSG00000145495	MARCHF6	TRUE	TRUE
chr5	10411353	T	A	ENST00000274140	ENSG00000145495	MARCHF6	TRUE	TRUE
chr5	10411355	G	T	ENST00000274140	ENSG00000145495	MARCHF6	TRUE	TRUE
chr5	10411361	C	T	ENST00000274140	ENSG00000145495	MARCHF6	TRUE	TRUE
chr5	10411364	G	T	ENST00000274140	ENSG00000145495	MARCHF6	TRUE	TRUE
chr5	10411367	G	T	ENST00000274140	ENSG00000145495	MARCHF6	TRUE	TRUE
chr5	10411373	G	T	ENST00000274140	ENSG00000145495	MARCHF6	TRUE	TRUE
chr5	10411388	C	T	ENST00000274140	ENSG00000145495	MARCHF6	TRUE	TRUE
chr5	10411391	C	T	ENST00000274140	ENSG00000145495	MARCHF6	TRUE	TRUE
chr5	10411406	C	T	ENST00000274140	ENSG00000145495	MARCHF6	TRUE	TRUE
chr5	10411415	C	T	ENST00000274140	ENSG00000145495	MARCHF6	TRUE	TRUE
chr5	10411442	G	T	ENST00000274140	ENSG00000145495	MARCHF6	TRUE	TRUE
chr5	10411445	G	T	ENST00000274140	ENSG00000145495	MARCHF6	TRUE	TRUE
chr5	10411466	C	T	ENST00000274140	ENSG00000145495	MARCHF6	TRUE	TRUE
chr5	10411478	C	T	ENST00000274140	ENSG00000145495	MARCHF6	TRUE	TRUE
chr5	10411481	C	T	ENST00000274140	ENSG00000145495	MARCHF6	TRUE	TRUE
chr5	10411484	G	T	ENST00000274140	ENSG00000145495	MARCHF6	TRUE	TRUE
chr5	10411502	C	T	ENST00000274140	ENSG00000145495	MARCHF6	TRUE	TRUE
chr5	10411510	C	A	ENST00000274140	ENSG00000145495	MARCHF6	TRUE	TRUE
chr5	10411510	C	G	ENST00000274140	ENSG00000145495	MARCHF6	TRUE	TRUE
chr5	10411514	C	T	ENST00000274140	ENSG00000145495	MARCHF6	TRUE	TRUE
chr5	10411521	T	A	ENST00000274140	ENSG00000145495	MARCHF6	TRUE	TRUE
chr5	10411521	T	G	ENST00000274140	ENSG00000145495	MARCHF6	TRUE	TRUE
chr5	10411538	G	A	ENST00000274140	ENSG00000145495	MARCHF6	TRUE	FALSE
chr5	10411538	G	C	ENST00000274140	ENSG00000145495	MARCHF6	TRUE	FALSE
chr5	10411538	G	T	ENST00000274140	ENSG00000145495	MARCHF6	TRUE	FALSE
chr5	10411539	T	A	ENST00000274140	ENSG00000145495	MARCHF6	TRUE	FALSE
chr5	10411539	T	C	ENST00000274140	ENSG00000145495	MARCHF6	TRUE	FALSE
chr5	10411539	T	G	ENST00000274140	ENSG00000145495	MARCHF6	TRUE	FALSE
chr5	10414431	A	C	ENST00000274140	ENSG00000145495	MARCHF6	TRUE	FALSE
chr5	10414431	A	G	ENST00000274140	ENSG00000145495	MARCHF6	TRUE	FALSE
chr5	10414431	A	T	ENST00000274140	ENSG00000145495	MARCHF6	TRUE	FALSE
chr5	10414432	G	A	ENST00000274140	ENSG00000145495	MARCHF6	TRUE	FALSE
chr5	10414432	G	C	ENST00000274140	ENSG00000145495	MARCHF6	TRUE	FALSE
chr5	10414432	G	T	ENST00000274140	ENSG00000145495	MARCHF6	TRUE	FALSE
chr5	10414443	T	A	ENST00000274140	ENSG00000145495	MARCHF6	TRUE	TRUE
chr5	10414459	T	A	ENST00000274140	ENSG00000145495	MARCHF6	TRUE	TRUE
chr5	10414467	T	A	ENST00000274140	ENSG00000145495	MARCHF6	TRUE	TRUE
chr5	10414467	T	G	ENST00000274140	ENSG00000145495	MARCHF6	TRUE	TRUE
chr5	10414489	C	A	ENST00000274140	ENSG00000145495	MARCHF6	TRUE	TRUE
chr5	10414497	T	A	ENST00000274140	ENSG00000145495	MARCHF6	TRUE	TRUE
chr5	10414497	T	G	ENST00000274140	ENSG00000145495	MARCHF6	TRUE	TRUE
chr5	10414503	G	A	ENST00000274140	ENSG00000145495	MARCHF6	TRUE	FALSE
chr5	10414503	G	C	ENST00000274140	ENSG00000145495	MARCHF6	TRUE	FALSE
chr5	10414503	G	T	ENST00000274140	ENSG00000145495	MARCHF6	TRUE	FALSE
chr5	10414504	T	A	ENST00000274140	ENSG00000145495	MARCHF6	TRUE	FALSE
chr5	10414504	T	C	ENST00000274140	ENSG00000145495	MARCHF6	TRUE	FALSE
chr5	10414504	T	G	ENST00000274140	ENSG00000145495	MARCHF6	TRUE	FALSE
chr5	10415486	A	C	ENST00000274140	ENSG00000145495	MARCHF6	TRUE	FALSE
chr5	10415486	A	G	ENST00000274140	ENSG00000145495	MARCHF6	TRUE	FALSE
chr5	10415486	A	T	ENST00000274140	ENSG00000145495	MARCHF6	TRUE	FALSE
chr5	10415487	G	A	ENST00000274140	ENSG00000145495	MARCHF6	TRUE	FALSE
chr5	10415487	G	C	ENST00000274140	ENSG00000145495	MARCHF6	TRUE	FALSE
chr5	10415487	G	T	ENST00000274140	ENSG00000145495	MARCHF6	TRUE	FALSE
chr5	10415503	G	A	ENST00000274140	ENSG00000145495	MARCHF6
chr5	10415504	G	A	ENST00000274140	ENSG00000145495	MARCHF6
chr5	10415506	T	A	ENST00000274140	ENSG00000145495	MARCHF6
chr5	10415506	T	G	ENST00000274140	ENSG00000145495	MARCHF6
chr5	10415512	C	A	ENST00000274140	ENSG00000145495	MARCHF6
chr5	10415518	G	A	ENST00000274140	ENSG00000145495	MARCHF6
chr5	10415519	G	A	ENST00000274140	ENSG00000145495	MARCHF6
chr5	10415532	A	T	ENST00000274140	ENSG00000145495	MARCHF6
chr5	10415541	G	T	ENST00000274140	ENSG00000145495	MARCHF6
chr5	10415549	C	A	ENST00000274140	ENSG00000145495	MARCHF6
chr5	10415549	C	G	ENST00000274140	ENSG00000145495	MARCHF6
chr5	10415561	T	A	ENST00000274140	ENSG00000145495	MARCHF6
chr5	10415570	T	A	ENST00000274140	ENSG00000145495	MARCHF6
chr5	10415570	T	G	ENST00000274140	ENSG00000145495	MARCHF6
chr5	10415576	C	A	ENST00000274140	ENSG00000145495	MARCHF6
chr5	10415578	G	A	ENST00000274140	ENSG00000145495	MARCHF6
chr5	10415579	G	A	ENST00000274140	ENSG00000145495	MARCHF6
chr5	10415614	G	A	ENST00000274140	ENSG00000145495	MARCHF6	TRUE	TRUE
chr5	10415615	G	A	ENST00000274140	ENSG00000145495	MARCHF6	TRUE	TRUE
chr5	10415622	C	T	ENST00000274140	ENSG00000145495	MARCHF6	TRUE	TRUE
chr5	10415625	G	T	ENST00000274140	ENSG00000145495	MARCHF6	TRUE	TRUE
chr5	10415631	A	T	ENST00000274140	ENSG00000145495	MARCHF6	TRUE	TRUE
chr5	10415643	C	T	ENST00000274140	ENSG00000145495	MARCHF6	TRUE	TRUE
chr5	10415646	A	T	ENST00000274140	ENSG00000145495	MARCHF6	TRUE	TRUE
chr5	10415652	A	T	ENST00000274140	ENSG00000145495	MARCHF6	TRUE	TRUE
chr5	10415655	G	T	ENST00000274140	ENSG00000145495	MARCHF6	TRUE	TRUE
chr5	10415659	G	A	ENST00000274140	ENSG00000145495	MARCHF6	TRUE	TRUE
chr5	10415660	G	A	ENST00000274140	ENSG00000145495	MARCHF6	TRUE	TRUE
chr5	10415670	G	A	ENST00000274140	ENSG00000145495	MARCHF6	TRUE	FALSE
chr5	10415670	G	C	ENST00000274140	ENSG00000145495	MARCHF6	TRUE	FALSE
chr5	10415670	G	T	ENST00000274140	ENSG00000145495	MARCHF6	TRUE	FALSE
chr5	10415671	T	A	ENST00000274140	ENSG00000145495	MARCHF6	TRUE	FALSE
chr5	10415671	T	C	ENST00000274140	ENSG00000145495	MARCHF6	TRUE	FALSE
chr5	10415671	T	G	ENST00000274140	ENSG00000145495	MARCHF6	TRUE	FALSE
chr5	10417268	A	C	ENST00000274140	ENSG00000145495	MARCHF6	TRUE	FALSE
chr5	10417268	A	G	ENST00000274140	ENSG00000145495	MARCHF6	TRUE	FALSE
chr5	10417268	A	T	ENST00000274140	ENSG00000145495	MARCHF6	TRUE	FALSE
chr5	10417269	G	A	ENST00000274140	ENSG00000145495	MARCHF6	TRUE	FALSE
chr5	10417269	G	C	ENST00000274140	ENSG00000145495	MARCHF6	TRUE	FALSE
chr5	10417269	G	T	ENST00000274140	ENSG00000145495	MARCHF6	TRUE	FALSE
chr5	10417276	A	T	ENST00000274140	ENSG00000145495	MARCHF6	TRUE	TRUE
chr5	10417283	T	A	ENST00000274140	ENSG00000145495	MARCHF6	TRUE	TRUE
chr5	10417301	T	A	ENST00000274140	ENSG00000145495	MARCHF6	TRUE	TRUE
chr5	10417306	G	T	ENST00000274140	ENSG00000145495	MARCHF6	TRUE	TRUE
chr5	10417339	G	T	ENST00000274140	ENSG00000145495	MARCHF6	TRUE	TRUE
chr5	10417373	T	A	ENST00000274140	ENSG00000145495	MARCHF6	TRUE	TRUE
chr5	10417378	C	T	ENST00000274140	ENSG00000145495	MARCHF6	TRUE	TRUE
chr5	10417395	T	A	ENST00000274140	ENSG00000145495	MARCHF6	TRUE	TRUE
chr5	10417395	T	G	ENST00000274140	ENSG00000145495	MARCHF6	TRUE	TRUE
chr5	10417400	G	A	ENST00000274140	ENSG00000145495	MARCHF6	TRUE	TRUE
chr5	10417401	G	A	ENST00000274140	ENSG00000145495	MARCHF6	TRUE	TRUE
chr5	10417402	C	T	ENST00000274140	ENSG00000145495	MARCHF6	TRUE	TRUE
chr5	10417405	G	A	ENST00000274140	ENSG00000145495	MARCHF6	TRUE	FALSE
chr5	10417405	G	C	ENST00000274140	ENSG00000145495	MARCHF6	TRUE	FALSE
chr5	10417405	G	T	ENST00000274140	ENSG00000145495	MARCHF6	TRUE	FALSE
chr5	10417406	T	A	ENST00000274140	ENSG00000145495	MARCHF6	TRUE	FALSE
chr5	10417406	T	C	ENST00000274140	ENSG00000145495	MARCHF6	TRUE	FALSE
chr5	10417406	T	G	ENST00000274140	ENSG00000145495	MARCHF6	TRUE	FALSE
chr5	10423733	A	C	ENST00000274140	ENSG00000145495	MARCHF6	TRUE	FALSE
chr5	10423733	A	G	ENST00000274140	ENSG00000145495	MARCHF6	TRUE	FALSE
chr5	10423733	A	T	ENST00000274140	ENSG00000145495	MARCHF6	TRUE	FALSE
chr5	10423734	G	A	ENST00000274140	ENSG00000145495	MARCHF6	TRUE	FALSE
chr5	10423734	G	C	ENST00000274140	ENSG00000145495	MARCHF6	TRUE	FALSE
chr5	10423734	G	T	ENST00000274140	ENSG00000145495	MARCHF6	TRUE	FALSE
chr5	10423739	G	A	ENST00000274140	ENSG00000145495	MARCHF6	TRUE	TRUE
chr5	10423740	G	A	ENST00000274140	ENSG00000145495	MARCHF6	TRUE	TRUE
chr5	10423747	G	T	ENST00000274140	ENSG00000145495	MARCHF6	TRUE	TRUE
chr5	10423762	A	T	ENST00000274140	ENSG00000145495	MARCHF6	TRUE	TRUE
chr5	10423784	T	A	ENST00000274140	ENSG00000145495	MARCHF6	TRUE	TRUE
chr5	10423795	C	T	ENST00000274140	ENSG00000145495	MARCHF6	TRUE	TRUE
chr5	10423799	G	A	ENST00000274140	ENSG00000145495	MARCHF6	TRUE	TRUE
chr5	10423800	G	A	ENST00000274140	ENSG00000145495	MARCHF6	TRUE	TRUE
chr5	10423802	G	A	ENST00000274140	ENSG00000145495	MARCHF6	TRUE	TRUE
chr5	10423803	G	A	ENST00000274140	ENSG00000145495	MARCHF6	TRUE	TRUE
chr5	10423805	T	A	ENST00000274140	ENSG00000145495	MARCHF6	TRUE	TRUE
chr5	10423807	A	T	ENST00000274140	ENSG00000145495	MARCHF6	TRUE	TRUE
chr5	10423819	G	T	ENST00000274140	ENSG00000145495	MARCHF6	TRUE	TRUE
chr5	10423822	C	T	ENST00000274140	ENSG00000145495	MARCHF6	TRUE	TRUE
chr5	10423825	G	A	ENST00000274140	ENSG00000145495	MARCHF6	TRUE	FALSE
chr5	10423825	G	C	ENST00000274140	ENSG00000145495	MARCHF6	TRUE	FALSE
chr5	10423825	G	T	ENST00000274140	ENSG00000145495	MARCHF6	TRUE	FALSE
chr5	10423826	T	A	ENST00000274140	ENSG00000145495	MARCHF6	TRUE	FALSE
chr5	10423826	T	C	ENST00000274140	ENSG00000145495	MARCHF6	TRUE	FALSE
chr5	10423826	T	G	ENST00000274140	ENSG00000145495	MARCHF6	TRUE	FALSE
chr5	10426388	A	C	ENST00000274140	ENSG00000145495	MARCHF6	TRUE	FALSE
chr5	10426388	A	G	ENST00000274140	ENSG00000145495	MARCHF6	TRUE	FALSE
chr5	10426388	A	T	ENST00000274140	ENSG00000145495	MARCHF6	TRUE	FALSE
chr5	10426389	G	A	ENST00000274140	ENSG00000145495	MARCHF6	TRUE	FALSE
chr5	10426389	G	C	ENST00000274140	ENSG00000145495	MARCHF6	TRUE	FALSE
chr5	10426389	G	T	ENST00000274140	ENSG00000145495	MARCHF6	TRUE	FALSE
chr5	10426395	C	A	ENST00000274140	ENSG00000145495	MARCHF6	TRUE	TRUE
chr5	10426395	C	G	ENST00000274140	ENSG00000145495	MARCHF6	TRUE	TRUE
chr5	10426428	T	A	ENST00000274140	ENSG00000145495	MARCHF6	TRUE	TRUE
chr5	10426428	T	G	ENST00000274140	ENSG00000145495	MARCHF6	TRUE	TRUE
chr5	10426438	A	T	ENST00000274140	ENSG00000145495	MARCHF6	TRUE	TRUE
chr5	10426469	T	A	ENST00000274140	ENSG00000145495	MARCHF6	TRUE	TRUE
chr5	10426482	T	A	ENST00000274140	ENSG00000145495	MARCHF6	TRUE	TRUE
chr5	10426491	T	A	ENST00000274140	ENSG00000145495	MARCHF6	TRUE	TRUE
chr5	10426491	T	G	ENST00000274140	ENSG00000145495	MARCHF6	TRUE	TRUE
chr5	10426517	T	A	ENST00000274140	ENSG00000145495	MARCHF6	TRUE	TRUE
chr5	10426517	T	G	ENST00000274140	ENSG00000145495	MARCHF6	TRUE	TRUE
chr5	10426523	G	A	ENST00000274140	ENSG00000145495	MARCHF6	TRUE	FALSE
chr5	10426523	G	C	ENST00000274140	ENSG00000145495	MARCHF6	TRUE	FALSE
chr5	10426523	G	T	ENST00000274140	ENSG00000145495	MARCHF6	TRUE	FALSE
chr5	10426524	T	A	ENST00000274140	ENSG00000145495	MARCHF6	TRUE	FALSE
chr5	10426524	T	C	ENST00000274140	ENSG00000145495	MARCHF6	TRUE	FALSE
chr5	10426524	T	G	ENST00000274140	ENSG00000145495	MARCHF6	TRUE	FALSE
chr5	10429891	A	C	ENST00000274140	ENSG00000145495	MARCHF6	TRUE	FALSE
chr5	10429891	A	G	ENST00000274140	ENSG00000145495	MARCHF6	TRUE	FALSE
chr5	10429891	A	T	ENST00000274140	ENSG00000145495	MARCHF6	TRUE	FALSE
chr5	10429892	G	A	ENST00000274140	ENSG00000145495	MARCHF6	TRUE	FALSE
chr5	10429892	G	C	ENST00000274140	ENSG00000145495	MARCHF6	TRUE	FALSE
chr5	10429892	G	T	ENST00000274140	ENSG00000145495	MARCHF6	TRUE	FALSE
chr5	10429904	G	T	ENST00000274140	ENSG00000145495	MARCHF6	TRUE	TRUE
chr5	10429910	C	T	ENST00000274140	ENSG00000145495	MARCHF6	TRUE	TRUE
chr5	10429917	T	A	ENST00000274140	ENSG00000145495	MARCHF6	TRUE	TRUE
chr5	10429917	T	G	ENST00000274140	ENSG00000145495	MARCHF6	TRUE	TRUE
chr5	10429936	T	A	ENST00000274140	ENSG00000145495	MARCHF6	TRUE	TRUE
chr5	10429936	T	G	ENST00000274140	ENSG00000145495	MARCHF6	TRUE	TRUE
chr5	10429944	T	A	ENST00000274140	ENSG00000145495	MARCHF6	TRUE	TRUE
chr5	10429944	T	G	ENST00000274140	ENSG00000145495	MARCHF6	TRUE	TRUE
chr5	10429962	T	A	ENST00000274140	ENSG00000145495	MARCHF6	TRUE	TRUE
chr5	10429974	T	A	ENST00000274140	ENSG00000145495	MARCHF6	TRUE	TRUE
chr5	10429982	C	T	ENST00000274140	ENSG00000145495	MARCHF6	FALSE	FALSE
chr5	10429991	C	T	ENST00000274140	ENSG00000145495	MARCHF6	FALSE	FALSE
chr5	10429997	A	T	ENST00000274140	ENSG00000145495	MARCHF6	FALSE	FALSE
chr5	10430008	T	A	ENST00000274140	ENSG00000145495	MARCHF6	FALSE	FALSE
chr5	10430008	T	G	ENST00000274140	ENSG00000145495	MARCHF6	FALSE	FALSE
chr5	10430009	G	T	ENST00000274140	ENSG00000145495	MARCHF6	FALSE	FALSE
chr5	10430018	A	T	ENST00000274140	ENSG00000145495	MARCHF6	FALSE	FALSE
chr5	10430027	A	T	ENST00000274140	ENSG00000145495	MARCHF6	FALSE	FALSE
chr5	10430029	G	A	ENST00000274140	ENSG00000145495	MARCHF6	TRUE	FALSE
chr5	10430029	G	C	ENST00000274140	ENSG00000145495	MARCHF6	TRUE	FALSE
chr5	10430029	G	T	ENST00000274140	ENSG00000145495	MARCHF6	TRUE	FALSE
chr5	10430030	T	A	ENST00000274140	ENSG00000145495	MARCHF6	TRUE	FALSE
chr5	10430030	T	C	ENST00000274140	ENSG00000145495	MARCHF6	TRUE	FALSE
chr5	10430030	T	G	ENST00000274140	ENSG00000145495	MARCHF6	TRUE	FALSE
chr5	10433592	A	C	ENST00000274140	ENSG00000145495	MARCHF6	TRUE	FALSE
chr5	10433592	A	G	ENST00000274140	ENSG00000145495	MARCHF6	TRUE	FALSE
chr5	10433592	A	T	ENST00000274140	ENSG00000145495	MARCHF6	TRUE	FALSE
chr5	10433593	G	A	ENST00000274140	ENSG00000145495	MARCHF6	TRUE	FALSE
chr5	10433593	G	C	ENST00000274140	ENSG00000145495	MARCHF6	TRUE	FALSE
chr5	10433593	G	T	ENST00000274140	ENSG00000145495	MARCHF6	TRUE	FALSE
chr5	10433597	C	A	ENST00000274140	ENSG00000145495	MARCHF6	FALSE	FALSE
chr5	10433597	C	G	ENST00000274140	ENSG00000145495	MARCHF6	FALSE	FALSE
chr5	10433607	C	T	ENST00000274140	ENSG00000145495	MARCHF6	FALSE	FALSE
chr5	10433610	C	T	ENST00000274140	ENSG00000145495	MARCHF6	FALSE	FALSE
chr5	10433624	C	A	ENST00000274140	ENSG00000145495	MARCHF6	FALSE	FALSE
chr5	10433624	C	G	ENST00000274140	ENSG00000145495	MARCHF6	FALSE	FALSE
chr5	10433625	G	T	ENST00000274140	ENSG00000145495	MARCHF6	FALSE	FALSE
chr5	10433631	A	T	ENST00000274140	ENSG00000145495	MARCHF6	FALSE	FALSE
chr5	10433640	A	T	ENST00000274140	ENSG00000145495	MARCHF6	FALSE	FALSE
chr5	10433643	C	T	ENST00000274140	ENSG00000145495	MARCHF6	FALSE	FALSE
chr5	10433650	C	A	ENST00000274140	ENSG00000145495	MARCHF6	FALSE	FALSE
chr5	10433650	C	G	ENST00000274140	ENSG00000145495	MARCHF6	FALSE	FALSE
chr5	10433667	C	T	ENST00000274140	ENSG00000145495	MARCHF6	FALSE	FALSE
chr5	10433671	C	A	ENST00000274140	ENSG00000145495	MARCHF6	FALSE	FALSE
chr5	10433671	C	G	ENST00000274140	ENSG00000145495	MARCHF6	FALSE	FALSE
chr5	10433676	C	T	ENST00000274140	ENSG00000145495	MARCHF6	FALSE	FALSE
chr5	10433679	G	T	ENST00000274140	ENSG00000145495	MARCHF6	FALSE	FALSE
chr5	10442194	C	A	ENST00000274134	ENSG00000145491	ROPN1L	FALSE	FALSE
chr5	10442198	C	T	ENST00000274134	ENSG00000145491	ROPN1L	FALSE	FALSE
chr5	10442201	C	T	ENST00000274134	ENSG00000145491	ROPN1L	FALSE	FALSE
chr5	10442219	G	T	ENST00000274134	ENSG00000145491	ROPN1L	TRUE	FALSE
chr5	10442237	A	T	ENST00000274134	ENSG00000145491	ROPN1L	TRUE	FALSE
chr5	10442240	C	T	ENST00000274134	ENSG00000145491	ROPN1L	TRUE	TRUE
chr5	10442249	A	T	ENST00000274134	ENSG00000145491	ROPN1L	TRUE	TRUE
chr5	10442267	C	T	ENST00000274134	ENSG00000145491	ROPN1L	TRUE	TRUE
chr5	10442289	G	A	ENST00000274134	ENSG00000145491	ROPN1L	TRUE	TRUE
chr5	10442290	G	A	ENST00000274134	ENSG00000145491	ROPN1L	TRUE	TRUE
chr5	10442299	G	A	ENST00000274134	ENSG00000145491	ROPN1L	TRUE	FALSE
chr5	10442299	G	C	ENST00000274134	ENSG00000145491	ROPN1L	TRUE	FALSE
chr5	10442299	G	T	ENST00000274134	ENSG00000145491	ROPN1L	TRUE	FALSE
chr5	10442300	T	A	ENST00000274134	ENSG00000145491	ROPN1L	TRUE	FALSE
chr5	10442300	T	C	ENST00000274134	ENSG00000145491	ROPN1L	TRUE	FALSE
chr5	10442300	T	G	ENST00000274134	ENSG00000145491	ROPN1L	TRUE	FALSE
chr5	10448258	A	C	ENST00000274134	ENSG00000145491	ROPN1L	TRUE	FALSE
chr5	10448258	A	G	ENST00000274134	ENSG00000145491	ROPN1L	TRUE	FALSE
chr5	10448258	A	T	ENST00000274134	ENSG00000145491	ROPN1L	TRUE	FALSE
chr5	10448259	G	A	ENST00000274134	ENSG00000145491	ROPN1L	TRUE	FALSE
chr5	10448259	G	C	ENST00000274134	ENSG00000145491	ROPN1L	TRUE	FALSE
chr5	10448259	G	T	ENST00000274134	ENSG00000145491	ROPN1L	TRUE	FALSE
chr5	10448263	T	A	ENST00000274134	ENSG00000145491	ROPN1L	TRUE	TRUE
chr5	10448263	T	G	ENST00000274134	ENSG00000145491	ROPN1L	TRUE	TRUE
chr5	10448268	C	A	ENST00000274134	ENSG00000145491	ROPN1L	TRUE	TRUE
chr5	10448268	C	G	ENST00000274134	ENSG00000145491	ROPN1L	TRUE	TRUE
chr5	10448277	C	A	ENST00000274134	ENSG00000145491	ROPN1L	TRUE	TRUE
chr5	10448279	A	T	ENST00000274134	ENSG00000145491	ROPN1L	TRUE	TRUE
chr5	10448282	G	T	ENST00000274134	ENSG00000145491	ROPN1L	TRUE	TRUE
chr5	10448300	A	T	ENST00000274134	ENSG00000145491	ROPN1L	TRUE	TRUE
chr5	10448306	A	T	ENST00000274134	ENSG00000145491	ROPN1L	TRUE	TRUE
chr5	10448312	G	T	ENST00000274134	ENSG00000145491	ROPN1L	TRUE	TRUE
chr5	10448330	C	T	ENST00000274134	ENSG00000145491	ROPN1L	TRUE	TRUE
chr5	10448333	A	T	ENST00000274134	ENSG00000145491	ROPN1L	TRUE	TRUE
chr5	10448354	C	T	ENST00000274134	ENSG00000145491	ROPN1L	TRUE	TRUE
chr5	10448357	G	T	ENST00000274134	ENSG00000145491	ROPN1L	TRUE	TRUE
chr5	10448366	A	T	ENST00000274134	ENSG00000145491	ROPN1L	TRUE	TRUE
chr5	10448373	T	A	ENST00000274134	ENSG00000145491	ROPN1L	TRUE	TRUE
chr5	10448378	A	T	ENST00000274134	ENSG00000145491	ROPN1L	TRUE	TRUE
chr5	10448381	C	T	ENST00000274134	ENSG00000145491	ROPN1L	TRUE	TRUE
chr5	10448384	G	A	ENST00000274134	ENSG00000145491	ROPN1L	TRUE	FALSE
chr5	10448384	G	C	ENST00000274134	ENSG00000145491	ROPN1L	TRUE	FALSE
chr5	10448384	G	T	ENST00000274134	ENSG00000145491	ROPN1L	TRUE	FALSE
chr5	10448385	T	A	ENST00000274134	ENSG00000145491	ROPN1L	TRUE	FALSE
chr5	10448385	T	C	ENST00000274134	ENSG00000145491	ROPN1L	TRUE	FALSE
chr5	10448385	T	G	ENST00000274134	ENSG00000145491	ROPN1L	TRUE	FALSE
chr5	10449950	A	C	ENST00000274134	ENSG00000145491	ROPN1L	TRUE	TRUE
chr5	10449950	A	G	ENST00000274134	ENSG00000145491	ROPN1L	TRUE	TRUE
chr5	10449950	A	T	ENST00000274134	ENSG00000145491	ROPN1L	TRUE	TRUE
chr5	10449951	G	A	ENST00000274134	ENSG00000145491	ROPN1L	TRUE	TRUE
chr5	10449951	G	C	ENST00000274134	ENSG00000145491	ROPN1L	TRUE	TRUE
chr5	10449951	G	T	ENST00000274134	ENSG00000145491	ROPN1L	TRUE	TRUE
chr5	10449954	T	A	ENST00000274134	ENSG00000145491	ROPN1L	TRUE	TRUE
chr5	10449961	A	T	ENST00000274134	ENSG00000145491	ROPN1L	TRUE	TRUE
chr5	10449969	T	A	ENST00000274134	ENSG00000145491	ROPN1L	TRUE	TRUE
chr5	10449969	T	G	ENST00000274134	ENSG00000145491	ROPN1L	TRUE	TRUE
chr5	10449973	G	T	ENST00000274134	ENSG00000145491	ROPN1L	TRUE	TRUE
chr5	10449977	T	A	ENST00000274134	ENSG00000145491	ROPN1L	TRUE	TRUE
chr5	10449977	T	G	ENST00000274134	ENSG00000145491	ROPN1L	TRUE	TRUE
chr5	10449988	G	T	ENST00000274134	ENSG00000145491	ROPN1L	TRUE	TRUE
chr5	10449991	C	T	ENST00000274134	ENSG00000145491	ROPN1L	TRUE	TRUE
chr5	10449994	A	T	ENST00000274134	ENSG00000145491	ROPN1L	TRUE	TRUE
chr5	10449998	G	A	ENST00000274134	ENSG00000145491	ROPN1L	TRUE	TRUE
chr5	10449999	G	A	ENST00000274134	ENSG00000145491	ROPN1L	TRUE	TRUE
chr5	10450000	A	T	ENST00000274134	ENSG00000145491	ROPN1L	TRUE	TRUE
chr5	10450007	T	A	ENST00000274134	ENSG00000145491	ROPN1L	TRUE	TRUE
chr5	10450011	C	A	ENST00000274134	ENSG00000145491	ROPN1L	TRUE	TRUE
chr5	10450018	A	T	ENST00000274134	ENSG00000145491	ROPN1L	TRUE	TRUE
chr5	10450021	G	T	ENST00000274134	ENSG00000145491	ROPN1L	TRUE	TRUE
chr5	10450024	A	T	ENST00000274134	ENSG00000145491	ROPN1L	TRUE	TRUE
chr5	10450030	A	T	ENST00000274134	ENSG00000145491	ROPN1L	TRUE	TRUE
chr5	10450040	T	A	ENST00000274134	ENSG00000145491	ROPN1L	TRUE	TRUE
chr5	10450040	T	G	ENST00000274134	ENSG00000145491	ROPN1L	TRUE	TRUE
chr5	10450042	C	T	ENST00000274134	ENSG00000145491	ROPN1L	TRUE	TRUE
chr5	10450056	T	A	ENST00000274134	ENSG00000145491	ROPN1L	TRUE	TRUE
chr5	10450057	G	T	ENST00000274134	ENSG00000145491	ROPN1L	TRUE	TRUE
chr5	10450063	A	T	ENST00000274134	ENSG00000145491	ROPN1L	TRUE	TRUE
chr5	10450069	A	T	ENST00000274134	ENSG00000145491	ROPN1L	TRUE	TRUE
chr5	10450073	G	A	ENST00000274134	ENSG00000145491	ROPN1L	TRUE	TRUE
chr5	10450074	G	A	ENST00000274134	ENSG00000145491	ROPN1L	TRUE	TRUE
chr5	10450085	T	A	ENST00000274134	ENSG00000145491	ROPN1L	TRUE	TRUE
chr5	10450085	T	G	ENST00000274134	ENSG00000145491	ROPN1L	TRUE	TRUE
chr5	10450093	G	T	ENST00000274134	ENSG00000145491	ROPN1L	TRUE	TRUE
chr5	10450098	C	A	ENST00000274134	ENSG00000145491	ROPN1L	TRUE	TRUE
chr5	10450114	G	A	ENST00000274134	ENSG00000145491	ROPN1L	TRUE	FALSE
chr5	10450114	G	C	ENST00000274134	ENSG00000145491	ROPN1L	TRUE	FALSE
chr5	10450114	G	T	ENST00000274134	ENSG00000145491	ROPN1L	TRUE	FALSE
chr5	10450115	T	A	ENST00000274134	ENSG00000145491	ROPN1L	TRUE	FALSE
chr5	10450115	T	C	ENST00000274134	ENSG00000145491	ROPN1L	TRUE	FALSE
chr5	10450115	T	G	ENST00000274134	ENSG00000145491	ROPN1L	TRUE	FALSE
chr5	10461182	A	C	ENST00000274134	ENSG00000145491	ROPN1L	TRUE	FALSE
chr5	10461182	A	G	ENST00000274134	ENSG00000145491	ROPN1L	TRUE	FALSE
chr5	10461182	A	T	ENST00000274134	ENSG00000145491	ROPN1L	TRUE	FALSE
chr5	10461183	G	A	ENST00000274134	ENSG00000145491	ROPN1L	TRUE	FALSE
chr5	10461183	G	C	ENST00000274134	ENSG00000145491	ROPN1L	TRUE	FALSE
chr5	10461183	G	T	ENST00000274134	ENSG00000145491	ROPN1L	TRUE	FALSE
chr5	10461188	T	A	ENST00000274134	ENSG00000145491	ROPN1L	TRUE	TRUE
chr5	10461202	A	T	ENST00000274134	ENSG00000145491	ROPN1L	TRUE	TRUE
chr5	10461213	C	A	ENST00000274134	ENSG00000145491	ROPN1L	TRUE	TRUE
chr5	10461214	G	T	ENST00000274134	ENSG00000145491	ROPN1L	TRUE	TRUE
chr5	10461235	G	T	ENST00000274134	ENSG00000145491	ROPN1L	TRUE	TRUE
chr5	10461262	A	T	ENST00000274134	ENSG00000145491	ROPN1L	TRUE	TRUE
chr5	10461276	C	A	ENST00000274134	ENSG00000145491	ROPN1L	TRUE	TRUE
chr5	10461276	C	G	ENST00000274134	ENSG00000145491	ROPN1L	TRUE	TRUE
chr5	10461282	C	A	ENST00000274134	ENSG00000145491	ROPN1L	TRUE	TRUE
chr5	10461282	C	G	ENST00000274134	ENSG00000145491	ROPN1L	TRUE	TRUE
chr5	10461288	C	A	ENST00000274134	ENSG00000145491	ROPN1L	TRUE	TRUE
chr5	10461288	C	G	ENST00000274134	ENSG00000145491	ROPN1L	TRUE	TRUE
chr5	10461290	T	A	ENST00000274134	ENSG00000145491	ROPN1L	TRUE	TRUE
chr5	10461295	A	T	ENST00000274134	ENSG00000145491	ROPN1L	TRUE	TRUE
chr5	10461299	T	A	ENST00000274134	ENSG00000145491	ROPN1L	TRUE	TRUE
chr5	10461299	T	G	ENST00000274134	ENSG00000145491	ROPN1L	TRUE	TRUE
chr5	10461305	C	A	ENST00000274134	ENSG00000145491	ROPN1L	TRUE	TRUE
chr5	10461305	C	G	ENST00000274134	ENSG00000145491	ROPN1L	TRUE	TRUE
chr5	10461320	T	A	ENST00000274134	ENSG00000145491	ROPN1L	FALSE	FALSE
chr5	10461322	G	T	ENST00000274134	ENSG00000145491	ROPN1L	FALSE	FALSE
chr5	10461328	G	T	ENST00000274134	ENSG00000145491	ROPN1L	FALSE	FALSE
chr5	10461336	C	A	ENST00000274134	ENSG00000145491	ROPN1L	FALSE	FALSE
chr5	10461336	C	G	ENST00000274134	ENSG00000145491	ROPN1L	FALSE	FALSE
chr5	10461349	A	T	ENST00000274134	ENSG00000145491	ROPN1L	FALSE	FALSE
chr5	10461352	G	T	ENST00000274134	ENSG00000145491	ROPN1L	FALSE	FALSE
chr5	10461360	G	A	ENST00000274134	ENSG00000145491	ROPN1L	TRUE	FALSE
chr5	10461360	G	C	ENST00000274134	ENSG00000145491	ROPN1L	TRUE	FALSE
chr5	10461360	G	T	ENST00000274134	ENSG00000145491	ROPN1L	TRUE	FALSE
chr5	10461361	T	A	ENST00000274134	ENSG00000145491	ROPN1L	TRUE	FALSE
chr5	10461361	T	C	ENST00000274134	ENSG00000145491	ROPN1L	TRUE	FALSE
chr5	10461361	T	G	ENST00000274134	ENSG00000145491	ROPN1L	TRUE	FALSE
chr5	10464846	A	C	ENST00000274134	ENSG00000145491	ROPN1L	FALSE	FALSE
chr5	10464846	A	G	ENST00000274134	ENSG00000145491	ROPN1L	FALSE	FALSE
chr5	10464846	A	T	ENST00000274134	ENSG00000145491	ROPN1L	FALSE	FALSE
chr5	10464847	G	A	ENST00000274134	ENSG00000145491	ROPN1L	FALSE	FALSE
chr5	10464847	G	C	ENST00000274134	ENSG00000145491	ROPN1L	FALSE	FALSE
chr5	10464847	G	T	ENST00000274134	ENSG00000145491	ROPN1L	FALSE	FALSE
chr5	10464858	A	T	ENST00000274134	ENSG00000145491	ROPN1L	FALSE	FALSE
chr5	10464880	C	A	ENST00000274134	ENSG00000145491	ROPN1L	FALSE	FALSE
chr5	10464880	C	G	ENST00000274134	ENSG00000145491	ROPN1L	FALSE	FALSE
chr5	10464897	A	T	ENST00000274134	ENSG00000145491	ROPN1L	FALSE	FALSE
chr5	10464903	A	T	ENST00000274134	ENSG00000145491	ROPN1L	FALSE	FALSE
chr5	10464910	T	A	ENST00000274134	ENSG00000145491	ROPN1L	FALSE	FALSE
chr5	10464910	T	G	ENST00000274134	ENSG00000145491	ROPN1L	FALSE	FALSE
chr5	10464912	G	T	ENST00000274134	ENSG00000145491	ROPN1L	FALSE	FALSE
chr5	10464921	G	T	ENST00000274134	ENSG00000145491	ROPN1L	FALSE	FALSE
chr5	10464930	G	T	ENST00000274134	ENSG00000145491	ROPN1L	FALSE	FALSE
chr5	10564495	G	T	ENST00000296657	ENSG00000164236	ANKRD33B	FALSE	FALSE
chr5	10564515	C	A	ENST00000296657	ENSG00000164236	ANKRD33B	FALSE	FALSE
chr5	10564552	C	T	ENST00000296657	ENSG00000164236	ANKRD33B	TRUE	TRUE
chr5	10564558	G	T	ENST00000296657	ENSG00000164236	ANKRD33B	TRUE	TRUE
chr5	10564561	G	T	ENST00000296657	ENSG00000164236	ANKRD33B	TRUE	TRUE
chr5	10564578	C	A	ENST00000296657	ENSG00000164236	ANKRD33B	TRUE	TRUE
chr5	10564578	C	G	ENST00000296657	ENSG00000164236	ANKRD33B	TRUE	TRUE
chr5	10564579	G	T	ENST00000296657	ENSG00000164236	ANKRD33B	TRUE	TRUE
chr5	10564582	G	T	ENST00000296657	ENSG00000164236	ANKRD33B	TRUE	TRUE
chr5	10564588	G	T	ENST00000296657	ENSG00000164236	ANKRD33B	TRUE	TRUE
chr5	10564598	C	A	ENST00000296657	ENSG00000164236	ANKRD33B	TRUE	TRUE
chr5	10564628	C	A	ENST00000296657	ENSG00000164236	ANKRD33B	TRUE	TRUE
chr5	10564644	C	A	ENST00000296657	ENSG00000164236	ANKRD33B	TRUE	TRUE
chr5	10564644	C	G	ENST00000296657	ENSG00000164236	ANKRD33B	TRUE	TRUE
chr5	10564651	G	T	ENST00000296657	ENSG00000164236	ANKRD33B	TRUE	TRUE
chr5	10564657	G	T	ENST00000296657	ENSG00000164236	ANKRD33B	TRUE	TRUE
chr5	10564660	G	T	ENST00000296657	ENSG00000164236	ANKRD33B	TRUE	TRUE
chr5	10564663	G	T	ENST00000296657	ENSG00000164236	ANKRD33B	TRUE	TRUE
chr5	10564675	G	T	ENST00000296657	ENSG00000164236	ANKRD33B	TRUE	TRUE
chr5	10564684	G	T	ENST00000296657	ENSG00000164236	ANKRD33B	TRUE	TRUE
chr5	10564696	G	T	ENST00000296657	ENSG00000164236	ANKRD33B	TRUE	TRUE
chr5	10564708	G	T	ENST00000296657	ENSG00000164236	ANKRD33B	TRUE	TRUE
chr5	10564720	G	T	ENST00000296657	ENSG00000164236	ANKRD33B	TRUE	TRUE
chr5	10564749	C	A	ENST00000296657	ENSG00000164236	ANKRD33B	TRUE	TRUE
chr5	10564801	G	T	ENST00000296657	ENSG00000164236	ANKRD33B	TRUE	TRUE
chr5	10564804	G	T	ENST00000296657	ENSG00000164236	ANKRD33B	TRUE	TRUE
chr5	10564810	C	T	ENST00000296657	ENSG00000164236	ANKRD33B	TRUE	TRUE
chr5	10564813	G	T	ENST00000296657	ENSG00000164236	ANKRD33B	TRUE	TRUE
chr5	10564834	G	A	ENST00000296657	ENSG00000164236	ANKRD33B	TRUE	FALSE
chr5	10564834	G	C	ENST00000296657	ENSG00000164236	ANKRD33B	TRUE	FALSE
chr5	10564834	G	T	ENST00000296657	ENSG00000164236	ANKRD33B	TRUE	FALSE
chr5	10564835	T	A	ENST00000296657	ENSG00000164236	ANKRD33B	TRUE	FALSE
chr5	10564835	T	C	ENST00000296657	ENSG00000164236	ANKRD33B	TRUE	FALSE
chr5	10564835	T	G	ENST00000296657	ENSG00000164236	ANKRD33B	TRUE	FALSE
chr5	10618331	A	C	ENST00000296657	ENSG00000164236	ANKRD33B	TRUE	FALSE
chr5	10618331	A	G	ENST00000296657	ENSG00000164236	ANKRD33B	TRUE	FALSE
chr5	10618331	A	T	ENST00000296657	ENSG00000164236	ANKRD33B	TRUE	FALSE
chr5	10618332	G	A	ENST00000296657	ENSG00000164236	ANKRD33B	TRUE	FALSE
chr5	10618332	G	C	ENST00000296657	ENSG00000164236	ANKRD33B	TRUE	FALSE
chr5	10618332	G	T	ENST00000296657	ENSG00000164236	ANKRD33B	TRUE	FALSE
chr5	10618353	C	A	ENST00000296657	ENSG00000164236	ANKRD33B	TRUE	TRUE
chr5	10618356	C	A	ENST00000296657	ENSG00000164236	ANKRD33B	TRUE	TRUE
chr5	10618356	C	G	ENST00000296657	ENSG00000164236	ANKRD33B	TRUE	TRUE
chr5	10618385	T	A	ENST00000296657	ENSG00000164236	ANKRD33B	TRUE	TRUE
chr5	10618385	T	G	ENST00000296657	ENSG00000164236	ANKRD33B	TRUE	TRUE
chr5	10618390	G	T	ENST00000296657	ENSG00000164236	ANKRD33B	TRUE	TRUE
chr5	10618395	C	A	ENST00000296657	ENSG00000164236	ANKRD33B	TRUE	TRUE
chr5	10618415	G	A	ENST00000296657	ENSG00000164236	ANKRD33B	TRUE	TRUE
chr5	10618416	G	A	ENST00000296657	ENSG00000164236	ANKRD33B	TRUE	TRUE
chr5	10618417	C	T	ENST00000296657	ENSG00000164236	ANKRD33B	TRUE	TRUE
chr5	10618426	G	T	ENST00000296657	ENSG00000164236	ANKRD33B	TRUE	TRUE
chr5	10618456	C	T	ENST00000296657	ENSG00000164236	ANKRD33B	TRUE	TRUE
chr5	10618463	G	A	ENST00000296657	ENSG00000164236	ANKRD33B	TRUE	FALSE
chr5	10618463	G	C	ENST00000296657	ENSG00000164236	ANKRD33B	TRUE	FALSE
chr5	10618463	G	T	ENST00000296657	ENSG00000164236	ANKRD33B	TRUE	FALSE
chr5	10618464	T	A	ENST00000296657	ENSG00000164236	ANKRD33B	TRUE	FALSE
chr5	10618464	T	C	ENST00000296657	ENSG00000164236	ANKRD33B	FALSE	FALSE
chr5	10618464	T	G	ENST00000296657	ENSG00000164236	ANKRD33B	TRUE	FALSE
chr5	10638026	A	C	ENST00000296657	ENSG00000164236	ANKRD33B	FALSE	FALSE
chr5	10638026	A	G	ENST00000296657	ENSG00000164236	ANKRD33B	FALSE	FALSE
chr5	10638026	A	T	ENST00000296657	ENSG00000164236	ANKRD33B	FALSE	FALSE
chr5	10638027	G	A	ENST00000296657	ENSG00000164236	ANKRD33B	FALSE	FALSE
chr5	10638027	G	C	ENST00000296657	ENSG00000164236	ANKRD33B	FALSE	FALSE
chr5	10638027	G	T	ENST00000296657	ENSG00000164236	ANKRD33B	FALSE	FALSE
chr5	10638050	C	A	ENST00000296657	ENSG00000164236	ANKRD33B	TRUE	TRUE
chr5	10638050	C	G	ENST00000296657	ENSG00000164236	ANKRD33B	TRUE	TRUE
chr5	10638052	T	A	ENST00000296657	ENSG00000164236	ANKRD33B	TRUE	TRUE
chr5	10638055	T	A	ENST00000296657	ENSG00000164236	ANKRD33B	TRUE	TRUE
chr5	10638062	T	A	ENST00000296657	ENSG00000164236	ANKRD33B	TRUE	TRUE
chr5	10638062	T	G	ENST00000296657	ENSG00000164236	ANKRD33B	TRUE	TRUE
chr5	10638081	G	T	ENST00000296657	ENSG00000164236	ANKRD33B	TRUE	TRUE
chr5	10638117	A	T	ENST00000296657	ENSG00000164236	ANKRD33B	TRUE	TRUE
chr5	10638129	C	T	ENST00000296657	ENSG00000164236	ANKRD33B	FALSE	FALSE
chr5	10638135	C	T	ENST00000296657	ENSG00000164236	ANKRD33B	FALSE	FALSE
chr5	10638146	C	A	ENST00000296657	ENSG00000164236	ANKRD33B	FALSE	FALSE
chr5	10638150	C	T	ENST00000296657	ENSG00000164236	ANKRD33B	FALSE	FALSE
chr5	10638169	G	A	ENST00000296657	ENSG00000164236	ANKRD33B	TRUE	FALSE
chr5	10638169	G	C	ENST00000296657	ENSG00000164236	ANKRD33B	TRUE	FALSE
chr5	10638169	G	T	ENST00000296657	ENSG00000164236	ANKRD33B	TRUE	FALSE
chr5	10638170	T	A	ENST00000296657	ENSG00000164236	ANKRD33B	TRUE	FALSE
chr5	10638170	T	C	ENST00000296657	ENSG00000164236	ANKRD33B	FALSE	FALSE
chr5	10638170	T	G	ENST00000296657	ENSG00000164236	ANKRD33B	TRUE	FALSE
chr5	10649264	A	C	ENST00000296657	ENSG00000164236	ANKRD33B	TRUE	FALSE
chr5	10649264	A	G	ENST00000296657	ENSG00000164236	ANKRD33B	TRUE	FALSE
chr5	10649264	A	T	ENST00000296657	ENSG00000164236	ANKRD33B	TRUE	FALSE
chr5	10649265	G	A	ENST00000296657	ENSG00000164236	ANKRD33B	TRUE	FALSE
chr5	10649265	G	C	ENST00000296657	ENSG00000164236	ANKRD33B	TRUE	FALSE
chr5	10649265	G	T	ENST00000296657	ENSG00000164236	ANKRD33B	TRUE	FALSE
chr5	10649305	C	A	ENST00000296657	ENSG00000164236	ANKRD33B	FALSE	FALSE
chr5	10649310	C	T	ENST00000296657	ENSG00000164236	ANKRD33B	FALSE	FALSE
chr5	10649313	G	T	ENST00000296657	ENSG00000164236	ANKRD33B	FALSE	FALSE
chr5	10649317	G	A	ENST00000296657	ENSG00000164236	ANKRD33B	FALSE	FALSE
chr5	10649318	G	A	ENST00000296657	ENSG00000164236	ANKRD33B	FALSE	FALSE
chr5	10649327	C	A	ENST00000296657	ENSG00000164236	ANKRD33B	FALSE	FALSE
chr5	10649327	C	G	ENST00000296657	ENSG00000164236	ANKRD33B	FALSE	FALSE
chr5	10649358	C	T	ENST00000296657	ENSG00000164236	ANKRD33B	FALSE	FALSE
chr5	10649370	G	T	ENST00000296657	ENSG00000164236	ANKRD33B	FALSE	FALSE
chr5	10649381	C	A	ENST00000296657	ENSG00000164236	ANKRD33B	FALSE	FALSE
chr5	10649385	G	T	ENST00000296657	ENSG00000164236	ANKRD33B	FALSE	FALSE
chr5	10649388	C	T	ENST00000296657	ENSG00000164236	ANKRD33B	FALSE	FALSE
chr5	10649395	G	A	ENST00000296657	ENSG00000164236	ANKRD33B	FALSE	FALSE
chr5	10649396	G	A	ENST00000296657	ENSG00000164236	ANKRD33B	FALSE	FALSE
chr5	10649397	G	T	ENST00000296657	ENSG00000164236	ANKRD33B	FALSE	FALSE
chr5	10649400	A	T	ENST00000296657	ENSG00000164236	ANKRD33B	FALSE	FALSE
chr5	10649405	C	A	ENST00000296657	ENSG00000164236	ANKRD33B	FALSE	FALSE
chr5	10649405	C	G	ENST00000296657	ENSG00000164236	ANKRD33B	FALSE	FALSE
chr5	10649412	G	T	ENST00000296657	ENSG00000164236	ANKRD33B	FALSE	FALSE
chr5	10649430	G	T	ENST00000296657	ENSG00000164236	ANKRD33B	FALSE	FALSE
chr5	10649442	A	T	ENST00000296657	ENSG00000164236	ANKRD33B	FALSE	FALSE
chr5	10649457	A	T	ENST00000296657	ENSG00000164236	ANKRD33B	FALSE	FALSE
chr5	10649465	C	A	ENST00000296657	ENSG00000164236	ANKRD33B	FALSE	FALSE
chr5	10649469	C	T	ENST00000296657	ENSG00000164236	ANKRD33B	FALSE	FALSE
chr5	10649486	C	A	ENST00000296657	ENSG00000164236	ANKRD33B	FALSE	FALSE
chr5	10649526	G	T	ENST00000296657	ENSG00000164236	ANKRD33B	FALSE	FALSE
chr5	10649576	C	A	ENST00000296657	ENSG00000164236	ANKRD33B	FALSE	FALSE
chr5	10649576	C	G	ENST00000296657	ENSG00000164236	ANKRD33B	FALSE	FALSE
chr5	10649600	C	A	ENST00000296657	ENSG00000164236	ANKRD33B	FALSE	FALSE
chr5	10649601	C	T	ENST00000296657	ENSG00000164236	ANKRD33B	FALSE	FALSE
chr5	10649612	C	A	ENST00000296657	ENSG00000164236	ANKRD33B	FALSE	FALSE
chr5	10649616	G	T	ENST00000296657	ENSG00000164236	ANKRD33B	FALSE	FALSE
chr5	10649637	A	T	ENST00000296657	ENSG00000164236	ANKRD33B	FALSE	FALSE
chr5	10649655	C	T	ENST00000296657	ENSG00000164236	ANKRD33B	FALSE	FALSE
chr5	10649658	G	T	ENST00000296657	ENSG00000164236	ANKRD33B	FALSE	FALSE
chr5	10649691	C	T	ENST00000296657	ENSG00000164236	ANKRD33B	FALSE	FALSE
chr5	10649697	C	T	ENST00000296657	ENSG00000164236	ANKRD33B	FALSE	FALSE
chr5	10649700	G	T	ENST00000296657	ENSG00000164236	ANKRD33B	FALSE	FALSE
chr5	10649703	G	T	ENST00000296657	ENSG00000164236	ANKRD33B	FALSE	FALSE
chr5	10649709	G	T	ENST00000296657	ENSG00000164236	ANKRD33B	FALSE	FALSE
chr5	10649727	C	T	ENST00000296657	ENSG00000164236	ANKRD33B	FALSE	FALSE
chr5	10649742	G	T	ENST00000296657	ENSG00000164236	ANKRD33B
chr5	10649745	C	T	ENST00000296657	ENSG00000164236	ANKRD33B
chr5	10649748	G	T	ENST00000296657	ENSG00000164236	ANKRD33B
chr5	10649766	G	T	ENST00000296657	ENSG00000164236	ANKRD33B
chr5	10649778	A	T	ENST00000296657	ENSG00000164236	ANKRD33B
chr5	10649835	A	T	ENST00000296657	ENSG00000164236	ANKRD33B
chr5	10649856	C	T	ENST00000296657	ENSG00000164236	ANKRD33B
chr5	10649871	A	T	ENST00000296657	ENSG00000164236	ANKRD33B
chr5	10649907	C	T	ENST00000296657	ENSG00000164236	ANKRD33B	FALSE	FALSE
chr5	10649916	A	T	ENST00000296657	ENSG00000164236	ANKRD33B	FALSE	FALSE
chr5	10649937	C	T	ENST00000296657	ENSG00000164236	ANKRD33B	FALSE	FALSE
chr5	10649943	G	T	ENST00000296657	ENSG00000164236	ANKRD33B	FALSE	FALSE
chr5	10649958	A	T	ENST00000296657	ENSG00000164236	ANKRD33B	FALSE	FALSE
chr5	10649970	A	T	ENST00000296657	ENSG00000164236	ANKRD33B	FALSE	FALSE
chr5	10649988	C	T	ENST00000296657	ENSG00000164236	ANKRD33B	FALSE	FALSE
chr5	10649997	A	T	ENST00000296657	ENSG00000164236	ANKRD33B	FALSE	FALSE
chr5	10650001	G	A	ENST00000296657	ENSG00000164236	ANKRD33B	FALSE	FALSE
chr5	10650002	G	A	ENST00000296657	ENSG00000164236	ANKRD33B	FALSE	FALSE
chr5	10650008	C	A	ENST00000296657	ENSG00000164236	ANKRD33B	FALSE	FALSE
chr5	10650008	C	G	ENST00000296657	ENSG00000164236	ANKRD33B	FALSE	FALSE
chr5	10650009	A	T	ENST00000296657	ENSG00000164236	ANKRD33B	FALSE	FALSE
chr5	10650012	G	T	ENST00000296657	ENSG00000164236	ANKRD33B	FALSE	FALSE
chr5	10650018	A	T	ENST00000296657	ENSG00000164236	ANKRD33B	FALSE	FALSE
chr5	10650021	G	T	ENST00000296657	ENSG00000164236	ANKRD33B	FALSE	FALSE
chr5	10650024	G	T	ENST00000296657	ENSG00000164236	ANKRD33B	FALSE	FALSE
chr5	10650027	A	T	ENST00000296657	ENSG00000164236	ANKRD33B	FALSE	FALSE
chr5	10650033	A	T	ENST00000296657	ENSG00000164236	ANKRD33B	FALSE	FALSE
chr5	10650039	G	T	ENST00000296657	ENSG00000164236	ANKRD33B	FALSE	FALSE
chr5	10650042	G	T	ENST00000296657	ENSG00000164236	ANKRD33B	FALSE	FALSE
chr5	10650048	G	T	ENST00000296657	ENSG00000164236	ANKRD33B	FALSE	FALSE
chr5	10650051	A	T	ENST00000296657	ENSG00000164236	ANKRD33B	FALSE	FALSE
chr5	10650054	A	T	ENST00000296657	ENSG00000164236	ANKRD33B	FALSE	FALSE
chr5	10650060	C	T	ENST00000296657	ENSG00000164236	ANKRD33B	FALSE	FALSE
chr5	10650066	G	T	ENST00000296657	ENSG00000164236	ANKRD33B	FALSE	FALSE
chr5	10650072	C	T	ENST00000296657	ENSG00000164236	ANKRD33B	FALSE	FALSE
chr5	10650075	A	T	ENST00000296657	ENSG00000164236	ANKRD33B	FALSE	FALSE
chr5	10650078	G	T	ENST00000296657	ENSG00000164236	ANKRD33B	FALSE	FALSE
chr5	10650097	G	A	ENST00000296657	ENSG00000164236	ANKRD33B	FALSE	FALSE
chr5	10650098	G	A	ENST00000296657	ENSG00000164236	ANKRD33B	FALSE	FALSE
chr5	10650099	A	T	ENST00000296657	ENSG00000164236	ANKRD33B	FALSE	FALSE
chr5	10650102	A	T	ENST00000296657	ENSG00000164236	ANKRD33B	FALSE	FALSE
chr5	10681061	T	A	ENST00000230895	ENSG00000112977	DAP	FALSE	FALSE
chr5	10681070	G	A	ENST00000230895	ENSG00000112977	DAP	FALSE	FALSE
chr5	10681073	G	A	ENST00000230895	ENSG00000112977	DAP	FALSE	FALSE
chr5	10681082	G	A	ENST00000230895	ENSG00000112977	DAP	FALSE	FALSE
chr5	10681088	T	A	ENST00000230895	ENSG00000112977	DAP	FALSE	FALSE
chr5	10681103	T	A	ENST00000230895	ENSG00000112977	DAP	FALSE	FALSE
chr5	10681124	T	A	ENST00000230895	ENSG00000112977	DAP	FALSE	FALSE
chr5	10681127	G	A	ENST00000230895	ENSG00000112977	DAP	FALSE	FALSE
chr5	10681139	G	A	ENST00000230895	ENSG00000112977	DAP	FALSE	FALSE
chr5	10681163	T	A	ENST00000230895	ENSG00000112977	DAP	FALSE	FALSE
chr5	10681170	C	A	ENST00000230895	ENSG00000112977	DAP	TRUE	FALSE
chr5	10681170	C	G	ENST00000230895	ENSG00000112977	DAP	TRUE	FALSE
chr5	10681170	C	T	ENST00000230895	ENSG00000112977	DAP	TRUE	FALSE
chr5	10681171	T	A	ENST00000230895	ENSG00000112977	DAP	TRUE	FALSE
chr5	10681171	T	C	ENST00000230895	ENSG00000112977	DAP	TRUE	FALSE
chr5	10681171	T	G	ENST00000230895	ENSG00000112977	DAP	TRUE	FALSE
chr5	10683527	A	C	ENST00000230895	ENSG00000112977	DAP	TRUE	FALSE
chr5	10683527	A	G	ENST00000230895	ENSG00000112977	DAP	TRUE	FALSE
chr5	10683527	A	T	ENST00000230895	ENSG00000112977	DAP	TRUE	FALSE
chr5	10683528	C	A	ENST00000230895	ENSG00000112977	DAP	TRUE	FALSE
chr5	10683528	C	G	ENST00000230895	ENSG00000112977	DAP	TRUE	FALSE
chr5	10683528	C	T	ENST00000230895	ENSG00000112977	DAP	TRUE	FALSE
chr5	10683564	T	A	ENST00000230895	ENSG00000112977	DAP	FALSE	FALSE
chr5	10683572	C	A	ENST00000230895	ENSG00000112977	DAP	TRUE	FALSE
chr5	10683572	C	G	ENST00000230895	ENSG00000112977	DAP	TRUE	FALSE
chr5	10683572	C	T	ENST00000230895	ENSG00000112977	DAP	TRUE	FALSE
chr5	10683573	T	A	ENST00000230895	ENSG00000112977	DAP	TRUE	FALSE
chr5	10683573	T	C	ENST00000230895	ENSG00000112977	DAP	TRUE	FALSE
chr5	10683573	T	G	ENST00000230895	ENSG00000112977	DAP	TRUE	FALSE
chr5	10748173	A	C	ENST00000230895	ENSG00000112977	DAP	TRUE	FALSE
chr5	10748173	A	G	ENST00000230895	ENSG00000112977	DAP	TRUE	FALSE
chr5	10748173	A	T	ENST00000230895	ENSG00000112977	DAP	TRUE	FALSE
chr5	10748174	C	A	ENST00000230895	ENSG00000112977	DAP	TRUE	FALSE
chr5	10748174	C	G	ENST00000230895	ENSG00000112977	DAP	TRUE	FALSE
chr5	10748174	C	T	ENST00000230895	ENSG00000112977	DAP	TRUE	FALSE
chr5	10748185	C	A	ENST00000230895	ENSG00000112977	DAP	TRUE	TRUE
chr5	10748186	C	T	ENST00000230895	ENSG00000112977	DAP	TRUE	TRUE
chr5	10748187	C	T	ENST00000230895	ENSG00000112977	DAP	TRUE	TRUE
chr5	10748191	C	A	ENST00000230895	ENSG00000112977	DAP	TRUE	TRUE
chr5	10748194	G	A	ENST00000230895	ENSG00000112977	DAP	TRUE	TRUE
chr5	10748203	T	A	ENST00000230895	ENSG00000112977	DAP	TRUE	TRUE
chr5	10748209	T	A	ENST00000230895	ENSG00000112977	DAP	TRUE	TRUE
chr5	10748212	C	A	ENST00000230895	ENSG00000112977	DAP	TRUE	TRUE
chr5	10748215	C	A	ENST00000230895	ENSG00000112977	DAP	TRUE	TRUE
chr5	10748218	T	A	ENST00000230895	ENSG00000112977	DAP	TRUE	TRUE
chr5	10748227	C	A	ENST00000230895	ENSG00000112977	DAP	TRUE	TRUE
chr5	10748242	T	A	ENST00000230895	ENSG00000112977	DAP	TRUE	TRUE
chr5	10748245	G	A	ENST00000230895	ENSG00000112977	DAP	TRUE	TRUE
chr5	10748254	G	A	ENST00000230895	ENSG00000112977	DAP	TRUE	TRUE
chr5	10748260	C	A	ENST00000230895	ENSG00000112977	DAP	TRUE	FALSE
chr5	10748269	T	A	ENST00000230895	ENSG00000112977	DAP	TRUE	FALSE
chr5	10748272	C	A	ENST00000230895	ENSG00000112977	DAP	TRUE	FALSE
chr5	10748272	C	G	ENST00000230895	ENSG00000112977	DAP	TRUE	FALSE
chr5	10748272	C	T	ENST00000230895	ENSG00000112977	DAP	TRUE	FALSE
chr5	10748273	T	A	ENST00000230895	ENSG00000112977	DAP	TRUE	FALSE
chr5	10748273	T	C	ENST00000230895	ENSG00000112977	DAP	TRUE	FALSE
chr5	10748273	T	G	ENST00000230895	ENSG00000112977	DAP	TRUE	FALSE
chr5	10761012	A	C	ENST00000230895	ENSG00000112977	DAP	TRUE	FALSE
chr5	10761012	A	G	ENST00000230895	ENSG00000112977	DAP	TRUE	FALSE
chr5	10761012	A	T	ENST00000230895	ENSG00000112977	DAP	TRUE	FALSE
chr5	10761013	C	A	ENST00000230895	ENSG00000112977	DAP	TRUE	FALSE
chr5	10761013	C	G	ENST00000230895	ENSG00000112977	DAP	TRUE	FALSE
chr5	10761013	C	T	ENST00000230895	ENSG00000112977	DAP	TRUE	FALSE
chr5	10761029	C	A	ENST00000230895	ENSG00000112977	DAP	FALSE	FALSE
chr5	10761035	T	A	ENST00000230895	ENSG00000112977	DAP	FALSE	FALSE
chr5	10761041	C	A	ENST00000230895	ENSG00000112977	DAP	FALSE	FALSE
chr5	10761047	T	A	ENST00000230895	ENSG00000112977	DAP	FALSE	FALSE
chr5	10761053	C	A	ENST00000230895	ENSG00000112977	DAP	FALSE	FALSE
chr5	10761061	G	T	ENST00000230895	ENSG00000112977	DAP	FALSE	FALSE
chr5	10973459	C	T	ENST00000304623	ENSG00000169862	CTNND2	FALSE	FALSE
chr5	10973460	C	T	ENST00000304623	ENSG00000169862	CTNND2	FALSE	FALSE
chr5	10973480	G	C	ENST00000304623	ENSG00000169862	CTNND2	FALSE	FALSE
chr5	10973480	G	T	ENST00000304623	ENSG00000169862	CTNND2	FALSE	FALSE
chr5	10973494	C	A	ENST00000304623	ENSG00000169862	CTNND2	FALSE	FALSE
chr5	10973495	A	C	ENST00000304623	ENSG00000169862	CTNND2	FALSE	FALSE
chr5	10973495	A	T	ENST00000304623	ENSG00000169862	CTNND2	FALSE	FALSE
chr5	10973506	C	A	ENST00000304623	ENSG00000169862	CTNND2	FALSE	FALSE
chr5	10973510	G	C	ENST00000304623	ENSG00000169862	CTNND2	FALSE	FALSE
chr5	10973510	G	T	ENST00000304623	ENSG00000169862	CTNND2	FALSE	FALSE
chr5	10973526	G	C	ENST00000304623	ENSG00000169862	CTNND2	FALSE	FALSE
chr5	10973526	G	T	ENST00000304623	ENSG00000169862	CTNND2	FALSE	FALSE
chr5	10973528	G	C	ENST00000304623	ENSG00000169862	CTNND2	FALSE	FALSE
chr5	10973528	G	T	ENST00000304623	ENSG00000169862	CTNND2	FALSE	FALSE
chr5	10973540	G	C	ENST00000304623	ENSG00000169862	CTNND2	FALSE	FALSE
chr5	10973540	G	T	ENST00000304623	ENSG00000169862	CTNND2	FALSE	FALSE
chr5	10973557	T	A	ENST00000304623	ENSG00000169862	CTNND2	FALSE	FALSE
chr5	10973576	G	C	ENST00000304623	ENSG00000169862	CTNND2	FALSE	FALSE
chr5	10973576	G	T	ENST00000304623	ENSG00000169862	CTNND2	FALSE	FALSE
chr5	10973581	C	A	ENST00000304623	ENSG00000169862	CTNND2	FALSE	FALSE
chr5	10973608	G	A	ENST00000304623	ENSG00000169862	CTNND2	FALSE	FALSE
chr5	10973614	C	A	ENST00000304623	ENSG00000169862	CTNND2	FALSE	FALSE
chr5	10973626	C	A	ENST00000304623	ENSG00000169862	CTNND2	FALSE	FALSE
chr5	10973630	G	C	ENST00000304623	ENSG00000169862	CTNND2	FALSE	FALSE
chr5	10973630	G	T	ENST00000304623	ENSG00000169862	CTNND2	FALSE	FALSE
chr5	10973638	T	A	ENST00000304623	ENSG00000169862	CTNND2	FALSE	FALSE
chr5	10973650	G	A	ENST00000304623	ENSG00000169862	CTNND2	FALSE	FALSE
chr5	10973659	G	A	ENST00000304623	ENSG00000169862	CTNND2	FALSE	FALSE
chr5	10973660	G	C	ENST00000304623	ENSG00000169862	CTNND2	FALSE	FALSE
chr5	10973660	G	T	ENST00000304623	ENSG00000169862	CTNND2	FALSE	FALSE
chr5	10973668	C	A	ENST00000304623	ENSG00000169862	CTNND2	FALSE	FALSE
chr5	10973669	G	C	ENST00000304623	ENSG00000169862	CTNND2	FALSE	FALSE
chr5	10973669	G	T	ENST00000304623	ENSG00000169862	CTNND2	FALSE	FALSE
chr5	10973677	T	A	ENST00000304623	ENSG00000169862	CTNND2	FALSE	FALSE
chr5	10973680	T	A	ENST00000304623	ENSG00000169862	CTNND2	FALSE	FALSE
chr5	10973689	C	A	ENST00000304623	ENSG00000169862	CTNND2	FALSE	FALSE
chr5	10973692	G	A	ENST00000304623	ENSG00000169862	CTNND2	FALSE	FALSE
chr5	10973704	G	A	ENST00000304623	ENSG00000169862	CTNND2	FALSE	FALSE
chr5	10973709	G	C	ENST00000304623	ENSG00000169862	CTNND2	FALSE	FALSE
chr5	10973709	G	T	ENST00000304623	ENSG00000169862	CTNND2	FALSE	FALSE
chr5	10973714	C	A	ENST00000304623	ENSG00000169862	CTNND2	TRUE	FALSE
chr5	10973714	C	G	ENST00000304623	ENSG00000169862	CTNND2	TRUE	FALSE
chr5	10973714	C	T	ENST00000304623	ENSG00000169862	CTNND2	TRUE	FALSE
chr5	10973715	T	A	ENST00000304623	ENSG00000169862	CTNND2	TRUE	FALSE
chr5	10973715	T	C	ENST00000304623	ENSG00000169862	CTNND2	TRUE	FALSE
chr5	10973715	T	G	ENST00000304623	ENSG00000169862	CTNND2	TRUE	FALSE
chr5	10981771	A	C	ENST00000304623	ENSG00000169862	CTNND2	TRUE	FALSE
chr5	10981771	A	G	ENST00000304623	ENSG00000169862	CTNND2	TRUE	FALSE
chr5	10981771	A	T	ENST00000304623	ENSG00000169862	CTNND2	TRUE	FALSE
chr5	10981772	C	A	ENST00000304623	ENSG00000169862	CTNND2	TRUE	FALSE
chr5	10981772	C	G	ENST00000304623	ENSG00000169862	CTNND2	TRUE	FALSE
chr5	10981772	C	T	ENST00000304623	ENSG00000169862	CTNND2	TRUE	FALSE
chr5	10981775	G	A	ENST00000304623	ENSG00000169862	CTNND2	FALSE	FALSE
chr5	10981784	T	A	ENST00000304623	ENSG00000169862	CTNND2	FALSE	FALSE
chr5	10981793	C	A	ENST00000304623	ENSG00000169862	CTNND2	FALSE	FALSE
chr5	10981806	A	C	ENST00000304623	ENSG00000169862	CTNND2	FALSE	FALSE
chr5	10981806	A	T	ENST00000304623	ENSG00000169862	CTNND2	FALSE	FALSE
chr5	10981818	A	C	ENST00000304623	ENSG00000169862	CTNND2	FALSE	FALSE
chr5	10981818	A	T	ENST00000304623	ENSG00000169862	CTNND2	FALSE	FALSE
chr5	10981822	A	T	ENST00000304623	ENSG00000169862	CTNND2	FALSE	FALSE
chr5	10981828	G	C	ENST00000304623	ENSG00000169862	CTNND2	TRUE	TRUE
chr5	10981828	G	T	ENST00000304623	ENSG00000169862	CTNND2	TRUE	TRUE
chr5	10981835	C	A	ENST00000304623	ENSG00000169862	CTNND2	TRUE	TRUE
chr5	10981844	G	A	ENST00000304623	ENSG00000169862	CTNND2	TRUE	TRUE
chr5	10981847	C	A	ENST00000304623	ENSG00000169862	CTNND2	TRUE	FALSE
chr5	10981847	C	G	ENST00000304623	ENSG00000169862	CTNND2	TRUE	FALSE
chr5	10981847	C	T	ENST00000304623	ENSG00000169862	CTNND2	TRUE	FALSE
chr5	10981848	T	A	ENST00000304623	ENSG00000169862	CTNND2	TRUE	FALSE
chr5	10981848	T	C	ENST00000304623	ENSG00000169862	CTNND2	TRUE	FALSE
chr5	10981848	T	G	ENST00000304623	ENSG00000169862	CTNND2	TRUE	FALSE
chr5	10988109	A	C	ENST00000304623	ENSG00000169862	CTNND2	TRUE	FALSE
chr5	10988109	A	G	ENST00000304623	ENSG00000169862	CTNND2	FALSE	FALSE
chr5	10988109	A	T	ENST00000304623	ENSG00000169862	CTNND2	TRUE	FALSE
chr5	10988110	C	A	ENST00000304623	ENSG00000169862	CTNND2	TRUE	FALSE
chr5	10988110	C	G	ENST00000304623	ENSG00000169862	CTNND2	TRUE	FALSE
chr5	10988110	C	T	ENST00000304623	ENSG00000169862	CTNND2	TRUE	FALSE
chr5	10988126	T	A	ENST00000304623	ENSG00000169862	CTNND2	TRUE	TRUE
chr5	10988141	C	A	ENST00000304623	ENSG00000169862	CTNND2	TRUE	TRUE
chr5	10988147	T	A	ENST00000304623	ENSG00000169862	CTNND2	TRUE	TRUE
chr5	10988153	C	A	ENST00000304623	ENSG00000169862	CTNND2	TRUE	TRUE
chr5	10988157	G	C	ENST00000304623	ENSG00000169862	CTNND2	TRUE	TRUE
chr5	10988157	G	T	ENST00000304623	ENSG00000169862	CTNND2	TRUE	TRUE
chr5	10988178	G	T	ENST00000304623	ENSG00000169862	CTNND2	TRUE	TRUE
chr5	10988183	C	A	ENST00000304623	ENSG00000169862	CTNND2	TRUE	TRUE
chr5	10988184	G	C	ENST00000304623	ENSG00000169862	CTNND2	TRUE	TRUE
chr5	10988184	G	T	ENST00000304623	ENSG00000169862	CTNND2	TRUE	TRUE
chr5	10988195	T	A	ENST00000304623	ENSG00000169862	CTNND2	TRUE	TRUE
chr5	10988201	C	A	ENST00000304623	ENSG00000169862	CTNND2	TRUE	TRUE
chr5	10988204	T	A	ENST00000304623	ENSG00000169862	CTNND2	TRUE	TRUE
chr5	10988219	C	A	ENST00000304623	ENSG00000169862	CTNND2	TRUE	TRUE
chr5	10988227	G	C	ENST00000304623	ENSG00000169862	CTNND2	TRUE	TRUE
chr5	10988227	G	T	ENST00000304623	ENSG00000169862	CTNND2	TRUE	TRUE
chr5	10988243	C	A	ENST00000304623	ENSG00000169862	CTNND2	TRUE	FALSE
chr5	10988243	C	G	ENST00000304623	ENSG00000169862	CTNND2	TRUE	FALSE
chr5	10988243	C	T	ENST00000304623	ENSG00000169862	CTNND2	TRUE	FALSE
chr5	10988244	T	A	ENST00000304623	ENSG00000169862	CTNND2	TRUE	FALSE
chr5	10988244	T	C	ENST00000304623	ENSG00000169862	CTNND2	TRUE	FALSE
chr5	10988244	T	G	ENST00000304623	ENSG00000169862	CTNND2	TRUE	FALSE
chr5	10992549	A	C	ENST00000304623	ENSG00000169862	CTNND2	TRUE	FALSE
chr5	10992549	A	G	ENST00000304623	ENSG00000169862	CTNND2	TRUE	FALSE
chr5	10992549	A	T	ENST00000304623	ENSG00000169862	CTNND2	TRUE	FALSE
chr5	10992550	C	A	ENST00000304623	ENSG00000169862	CTNND2	TRUE	FALSE
chr5	10992550	C	G	ENST00000304623	ENSG00000169862	CTNND2	TRUE	FALSE
chr5	10992550	C	T	ENST00000304623	ENSG00000169862	CTNND2	TRUE	FALSE
chr5	10992553	G	C	ENST00000304623	ENSG00000169862	CTNND2	TRUE	TRUE
chr5	10992553	G	T	ENST00000304623	ENSG00000169862	CTNND2	TRUE	TRUE
chr5	10992609	G	C	ENST00000304623	ENSG00000169862	CTNND2	TRUE	TRUE
chr5	10992609	G	T	ENST00000304623	ENSG00000169862	CTNND2	TRUE	TRUE
chr5	10992620	G	A	ENST00000304623	ENSG00000169862	CTNND2	TRUE	TRUE
chr5	10992632	C	A	ENST00000304623	ENSG00000169862	CTNND2	TRUE	TRUE
chr5	10992640	G	C	ENST00000304623	ENSG00000169862	CTNND2	TRUE	TRUE
chr5	10992640	G	T	ENST00000304623	ENSG00000169862	CTNND2	TRUE	TRUE
chr5	10992646	G	T	ENST00000304623	ENSG00000169862	CTNND2	TRUE	TRUE
chr5	10992660	G	C	ENST00000304623	ENSG00000169862	CTNND2	TRUE	TRUE
chr5	10992660	G	T	ENST00000304623	ENSG00000169862	CTNND2	TRUE	TRUE
chr5	10992665	G	A	ENST00000304623	ENSG00000169862	CTNND2	TRUE	TRUE
chr5	10992667	G	C	ENST00000304623	ENSG00000169862	CTNND2	TRUE	TRUE
chr5	10992667	G	T	ENST00000304623	ENSG00000169862	CTNND2	TRUE	TRUE
chr5	10992669	C	T	ENST00000304623	ENSG00000169862	CTNND2	TRUE	TRUE
chr5	10992670	C	T	ENST00000304623	ENSG00000169862	CTNND2	TRUE	TRUE
chr5	10992674	C	A	ENST00000304623	ENSG00000169862	CTNND2	TRUE	TRUE
chr5	10992678	C	A	ENST00000304623	ENSG00000169862	CTNND2	TRUE	FALSE
chr5	10992678	C	G	ENST00000304623	ENSG00000169862	CTNND2	TRUE	FALSE
chr5	10992678	C	T	ENST00000304623	ENSG00000169862	CTNND2	TRUE	FALSE
chr5	10992679	T	A	ENST00000304623	ENSG00000169862	CTNND2	TRUE	FALSE
chr5	10992679	T	C	ENST00000304623	ENSG00000169862	CTNND2	TRUE	FALSE
chr5	10992679	T	G	ENST00000304623	ENSG00000169862	CTNND2	TRUE	FALSE
chr5	11017972	A	C	ENST00000304623	ENSG00000169862	CTNND2	TRUE	FALSE
chr5	11017972	A	G	ENST00000304623	ENSG00000169862	CTNND2	FALSE	FALSE
chr5	11017972	A	T	ENST00000304623	ENSG00000169862	CTNND2	TRUE	FALSE
chr5	11017973	C	A	ENST00000304623	ENSG00000169862	CTNND2	TRUE	FALSE
chr5	11017973	C	G	ENST00000304623	ENSG00000169862	CTNND2	TRUE	FALSE
chr5	11017973	C	T	ENST00000304623	ENSG00000169862	CTNND2	TRUE	FALSE
chr5	11017976	T	A	ENST00000304623	ENSG00000169862	CTNND2	TRUE	TRUE
chr5	11017979	T	A	ENST00000304623	ENSG00000169862	CTNND2	TRUE	TRUE
chr5	11017980	G	C	ENST00000304623	ENSG00000169862	CTNND2	TRUE	TRUE
chr5	11017980	G	T	ENST00000304623	ENSG00000169862	CTNND2	TRUE	TRUE
chr5	11018000	G	A	ENST00000304623	ENSG00000169862	CTNND2	TRUE	TRUE
chr5	11018001	G	C	ENST00000304623	ENSG00000169862	CTNND2	TRUE	TRUE
chr5	11018001	G	T	ENST00000304623	ENSG00000169862	CTNND2	TRUE	TRUE
chr5	11018006	G	A	ENST00000304623	ENSG00000169862	CTNND2	TRUE	TRUE
chr5	11018007	C	T	ENST00000304623	ENSG00000169862	CTNND2	TRUE	TRUE
chr5	11018008	C	T	ENST00000304623	ENSG00000169862	CTNND2	TRUE	TRUE
chr5	11018027	G	A	ENST00000304623	ENSG00000169862	CTNND2	TRUE	TRUE
chr5	11018039	T	A	ENST00000304623	ENSG00000169862	CTNND2	TRUE	TRUE
chr5	11018048	T	A	ENST00000304623	ENSG00000169862	CTNND2	TRUE	TRUE
chr5	11018059	C	A	ENST00000304623	ENSG00000169862	CTNND2	TRUE	FALSE
chr5	11018059	C	G	ENST00000304623	ENSG00000169862	CTNND2	TRUE	FALSE
chr5	11018059	C	T	ENST00000304623	ENSG00000169862	CTNND2	TRUE	FALSE
chr5	11018060	T	A	ENST00000304623	ENSG00000169862	CTNND2	TRUE	FALSE
chr5	11018060	T	C	ENST00000304623	ENSG00000169862	CTNND2	TRUE	FALSE
chr5	11018060	T	G	ENST00000304623	ENSG00000169862	CTNND2	TRUE	FALSE
chr5	11022767	A	C	ENST00000304623	ENSG00000169862	CTNND2	TRUE	FALSE
chr5	11022767	A	G	ENST00000304623	ENSG00000169862	CTNND2	TRUE	FALSE
chr5	11022767	A	T	ENST00000304623	ENSG00000169862	CTNND2	TRUE	FALSE
chr5	11022768	C	A	ENST00000304623	ENSG00000169862	CTNND2	TRUE	FALSE
chr5	11022768	C	G	ENST00000304623	ENSG00000169862	CTNND2	TRUE	FALSE
chr5	11022768	C	T	ENST00000304623	ENSG00000169862	CTNND2	TRUE	FALSE
chr5	11022770	T	A	ENST00000304623	ENSG00000169862	CTNND2	TRUE	TRUE
chr5	11022776	C	A	ENST00000304623	ENSG00000169862	CTNND2	TRUE	TRUE
chr5	11022779	T	A	ENST00000304623	ENSG00000169862	CTNND2	TRUE	TRUE
chr5	11022785	T	A	ENST00000304623	ENSG00000169862	CTNND2	TRUE	TRUE
chr5	11022799	A	T	ENST00000304623	ENSG00000169862	CTNND2	TRUE	TRUE
chr5	11022803	T	A	ENST00000304623	ENSG00000169862	CTNND2	TRUE	TRUE
chr5	11022806	C	A	ENST00000304623	ENSG00000169862	CTNND2	TRUE	TRUE
chr5	11022826	A	C	ENST00000304623	ENSG00000169862	CTNND2	TRUE	TRUE
chr5	11022826	A	T	ENST00000304623	ENSG00000169862	CTNND2	TRUE	TRUE
chr5	11022833	T	A	ENST00000304623	ENSG00000169862	CTNND2	TRUE	TRUE
chr5	11022842	C	A	ENST00000304623	ENSG00000169862	CTNND2	TRUE	TRUE
chr5	11022851	T	A	ENST00000304623	ENSG00000169862	CTNND2	TRUE	TRUE
chr5	11022863	C	A	ENST00000304623	ENSG00000169862	CTNND2	TRUE	TRUE
chr5	11022873	G	T	ENST00000304623	ENSG00000169862	CTNND2	TRUE	TRUE
chr5	11022876	G	T	ENST00000304623	ENSG00000169862	CTNND2	TRUE	TRUE
chr5	11022901	G	T	ENST00000304623	ENSG00000169862	CTNND2	TRUE	TRUE
chr5	11022911	T	A	ENST00000304623	ENSG00000169862	CTNND2	TRUE	TRUE
chr5	11022941	C	A	ENST00000304623	ENSG00000169862	CTNND2	TRUE	TRUE
chr5	11022965	G	A	ENST00000304623	ENSG00000169862	CTNND2	TRUE	TRUE
chr5	11022972	G	C	ENST00000304623	ENSG00000169862	CTNND2	TRUE	TRUE
chr5	11022972	G	T	ENST00000304623	ENSG00000169862	CTNND2	TRUE	TRUE
chr5	11022977	T	A	ENST00000304623	ENSG00000169862	CTNND2	TRUE	TRUE
chr5	11022980	C	A	ENST00000304623	ENSG00000169862	CTNND2	TRUE	FALSE
chr5	11022980	C	G	ENST00000304623	ENSG00000169862	CTNND2	TRUE	FALSE
chr5	11022980	C	T	ENST00000304623	ENSG00000169862	CTNND2	TRUE	FALSE
chr5	11022981	T	A	ENST00000304623	ENSG00000169862	CTNND2	TRUE	FALSE
chr5	11022981	T	C	ENST00000304623	ENSG00000169862	CTNND2	TRUE	FALSE
chr5	11022981	T	G	ENST00000304623	ENSG00000169862	CTNND2	TRUE	FALSE
chr5	11082694	A	C	ENST00000304623	ENSG00000169862	CTNND2	TRUE	TRUE
chr5	11082694	A	G	ENST00000304623	ENSG00000169862	CTNND2	TRUE	FALSE
chr5	11082694	A	T	ENST00000304623	ENSG00000169862	CTNND2	TRUE	TRUE
chr5	11082695	C	A	ENST00000304623	ENSG00000169862	CTNND2	TRUE	TRUE
chr5	11082695	C	G	ENST00000304623	ENSG00000169862	CTNND2	TRUE	TRUE
chr5	11082695	C	T	ENST00000304623	ENSG00000169862	CTNND2	TRUE	TRUE
chr5	11082705	C	A	ENST00000304623	ENSG00000169862	CTNND2	TRUE	TRUE
chr5	11082708	T	A	ENST00000304623	ENSG00000169862	CTNND2	TRUE	TRUE
chr5	11082714	T	A	ENST00000304623	ENSG00000169862	CTNND2	TRUE	TRUE
chr5	11082722	A	T	ENST00000304623	ENSG00000169862	CTNND2	TRUE	TRUE
chr5	11082754	G	T	ENST00000304623	ENSG00000169862	CTNND2	TRUE	TRUE
chr5	11082780	G	A	ENST00000304623	ENSG00000169862	CTNND2	TRUE	TRUE
chr5	11082789	C	A	ENST00000304623	ENSG00000169862	CTNND2	TRUE	TRUE
chr5	11082810	T	A	ENST00000304623	ENSG00000169862	CTNND2	TRUE	TRUE
chr5	11082813	C	A	ENST00000304623	ENSG00000169862	CTNND2	TRUE	TRUE
chr5	11082816	T	A	ENST00000304623	ENSG00000169862	CTNND2	TRUE	TRUE
chr5	11082819	G	A	ENST00000304623	ENSG00000169862	CTNND2	TRUE	TRUE
chr5	11082831	G	A	ENST00000304623	ENSG00000169862	CTNND2	TRUE	TRUE
chr5	11082835	A	C	ENST00000304623	ENSG00000169862	CTNND2	TRUE	TRUE
chr5	11082835	A	T	ENST00000304623	ENSG00000169862	CTNND2	TRUE	TRUE
chr5	11082842	G	C	ENST00000304623	ENSG00000169862	CTNND2	TRUE	TRUE
chr5	11082842	G	T	ENST00000304623	ENSG00000169862	CTNND2	TRUE	TRUE
chr5	11082844	C	T	ENST00000304623	ENSG00000169862	CTNND2	TRUE	TRUE
chr5	11082845	C	T	ENST00000304623	ENSG00000169862	CTNND2	TRUE	TRUE
chr5	11082847	C	A	ENST00000304623	ENSG00000169862	CTNND2	TRUE	FALSE
chr5	11082847	C	G	ENST00000304623	ENSG00000169862	CTNND2	TRUE	FALSE
chr5	11082847	C	T	ENST00000304623	ENSG00000169862	CTNND2	TRUE	FALSE
chr5	11082848	T	A	ENST00000304623	ENSG00000169862	CTNND2	TRUE	FALSE
chr5	11082848	T	C	ENST00000304623	ENSG00000169862	CTNND2	TRUE	FALSE
chr5	11082848	T	G	ENST00000304623	ENSG00000169862	CTNND2	TRUE	FALSE
chr5	11098573	A	C	ENST00000304623	ENSG00000169862	CTNND2	TRUE	FALSE
chr5	11098573	A	G	ENST00000304623	ENSG00000169862	CTNND2	TRUE	FALSE
chr5	11098573	A	T	ENST00000304623	ENSG00000169862	CTNND2	TRUE	FALSE
chr5	11098574	C	A	ENST00000304623	ENSG00000169862	CTNND2	TRUE	FALSE
chr5	11098574	C	G	ENST00000304623	ENSG00000169862	CTNND2	TRUE	FALSE
chr5	11098574	C	T	ENST00000304623	ENSG00000169862	CTNND2	TRUE	FALSE
chr5	11098577	T	A	ENST00000304623	ENSG00000169862	CTNND2	TRUE	TRUE
chr5	11098578	C	T	ENST00000304623	ENSG00000169862	CTNND2	TRUE	TRUE
chr5	11098579	C	T	ENST00000304623	ENSG00000169862	CTNND2	TRUE	TRUE
chr5	11098594	A	T	ENST00000304623	ENSG00000169862	CTNND2	TRUE	TRUE
chr5	11098601	G	A	ENST00000304623	ENSG00000169862	CTNND2	TRUE	TRUE
chr5	11098622	C	A	ENST00000304623	ENSG00000169862	CTNND2	TRUE	TRUE
chr5	11098639	G	C	ENST00000304623	ENSG00000169862	CTNND2	TRUE	TRUE
chr5	11098639	G	T	ENST00000304623	ENSG00000169862	CTNND2	TRUE	TRUE
chr5	11098641	G	T	ENST00000304623	ENSG00000169862	CTNND2	TRUE	TRUE
chr5	11098646	C	A	ENST00000304623	ENSG00000169862	CTNND2	TRUE	TRUE
chr5	11098662	G	C	ENST00000304623	ENSG00000169862	CTNND2	TRUE	TRUE
chr5	11098662	G	T	ENST00000304623	ENSG00000169862	CTNND2	TRUE	TRUE
chr5	11098670	T	A	ENST00000304623	ENSG00000169862	CTNND2	TRUE	TRUE
chr5	11098678	G	C	ENST00000304623	ENSG00000169862	CTNND2	TRUE	TRUE
chr5	11098678	G	T	ENST00000304623	ENSG00000169862	CTNND2	TRUE	TRUE
chr5	11098686	C	T	ENST00000304623	ENSG00000169862	CTNND2	TRUE	TRUE
chr5	11098687	C	T	ENST00000304623	ENSG00000169862	CTNND2	TRUE	TRUE
chr5	11098697	G	A	ENST00000304623	ENSG00000169862	CTNND2	TRUE	TRUE
chr5	11098706	T	A	ENST00000304623	ENSG00000169862	CTNND2	TRUE	TRUE
chr5	11098715	C	A	ENST00000304623	ENSG00000169862	CTNND2	TRUE	TRUE
chr5	11098719	A	T	ENST00000304623	ENSG00000169862	CTNND2	TRUE	TRUE
chr5	11098736	C	A	ENST00000304623	ENSG00000169862	CTNND2	TRUE	TRUE
chr5	11098742	C	A	ENST00000304623	ENSG00000169862	CTNND2	TRUE	TRUE
chr5	11098746	C	T	ENST00000304623	ENSG00000169862	CTNND2	TRUE	TRUE
chr5	11098747	C	T	ENST00000304623	ENSG00000169862	CTNND2	TRUE	TRUE
chr5	11098749	C	A	ENST00000304623	ENSG00000169862	CTNND2	TRUE	FALSE
chr5	11098749	C	G	ENST00000304623	ENSG00000169862	CTNND2	TRUE	FALSE
chr5	11098749	C	T	ENST00000304623	ENSG00000169862	CTNND2	TRUE	FALSE
chr5	11098750	T	A	ENST00000304623	ENSG00000169862	CTNND2	TRUE	FALSE
chr5	11098750	T	C	ENST00000304623	ENSG00000169862	CTNND2	TRUE	FALSE
chr5	11098750	T	G	ENST00000304623	ENSG00000169862	CTNND2	TRUE	FALSE
chr5	11110856	A	C	ENST00000304623	ENSG00000169862	CTNND2	TRUE	FALSE
chr5	11110856	A	G	ENST00000304623	ENSG00000169862	CTNND2	TRUE	FALSE
chr5	11110856	A	T	ENST00000304623	ENSG00000169862	CTNND2	TRUE	FALSE
chr5	11110857	C	A	ENST00000304623	ENSG00000169862	CTNND2	TRUE	FALSE
chr5	11110857	C	G	ENST00000304623	ENSG00000169862	CTNND2	TRUE	FALSE
chr5	11110857	C	T	ENST00000304623	ENSG00000169862	CTNND2	TRUE	FALSE
chr5	11110860	G	A	ENST00000304623	ENSG00000169862	CTNND2	TRUE	TRUE
chr5	11110866	G	A	ENST00000304623	ENSG00000169862	CTNND2	TRUE	TRUE
chr5	11110872	T	A	ENST00000304623	ENSG00000169862	CTNND2	TRUE	TRUE
chr5	11110875	T	A	ENST00000304623	ENSG00000169862	CTNND2	TRUE	TRUE
chr5	11110878	T	A	ENST00000304623	ENSG00000169862	CTNND2	TRUE	TRUE
chr5	11110881	T	A	ENST00000304623	ENSG00000169862	CTNND2	TRUE	TRUE
chr5	11110884	T	A	ENST00000304623	ENSG00000169862	CTNND2	TRUE	TRUE
chr5	11110887	T	A	ENST00000304623	ENSG00000169862	CTNND2	TRUE	TRUE
chr5	11110890	T	A	ENST00000304623	ENSG00000169862	CTNND2	TRUE	TRUE
chr5	11110894	C	T	ENST00000304623	ENSG00000169862	CTNND2	TRUE	TRUE
chr5	11110895	C	T	ENST00000304623	ENSG00000169862	CTNND2	TRUE	TRUE
chr5	11110897	G	T	ENST00000304623	ENSG00000169862	CTNND2	TRUE	TRUE
chr5	11110911	C	A	ENST00000304623	ENSG00000169862	CTNND2	TRUE	TRUE
chr5	11110920	T	A	ENST00000304623	ENSG00000169862	CTNND2	TRUE	TRUE
chr5	11110932	C	A	ENST00000304623	ENSG00000169862	CTNND2	TRUE	TRUE
chr5	11110936	A	T	ENST00000304623	ENSG00000169862	CTNND2	TRUE	TRUE
chr5	11110956	C	A	ENST00000304623	ENSG00000169862	CTNND2	TRUE	TRUE
chr5	11110974	G	A	ENST00000304623	ENSG00000169862	CTNND2	TRUE	TRUE
chr5	11110977	C	A	ENST00000304623	ENSG00000169862	CTNND2	TRUE	TRUE
chr5	11110980	G	A	ENST00000304623	ENSG00000169862	CTNND2	TRUE	TRUE
chr5	11110989	C	A	ENST00000304623	ENSG00000169862	CTNND2	TRUE	TRUE
chr5	11111002	G	C	ENST00000304623	ENSG00000169862	CTNND2	TRUE	TRUE
chr5	11111002	G	T	ENST00000304623	ENSG00000169862	CTNND2	TRUE	TRUE
chr5	11111006	G	T	ENST00000304623	ENSG00000169862	CTNND2	TRUE	TRUE
chr5	11111018	A	C	ENST00000304623	ENSG00000169862	CTNND2	TRUE	TRUE
chr5	11111018	A	T	ENST00000304623	ENSG00000169862	CTNND2	TRUE	TRUE
chr5	11111023	G	T	ENST00000304623	ENSG00000169862	CTNND2	TRUE	TRUE
chr5	11111029	A	T	ENST00000304623	ENSG00000169862	CTNND2	TRUE	TRUE
chr5	11111037	C	A	ENST00000304623	ENSG00000169862	CTNND2	TRUE	TRUE
chr5	11111044	C	A	ENST00000304623	ENSG00000169862	CTNND2	TRUE	FALSE
chr5	11111044	C	G	ENST00000304623	ENSG00000169862	CTNND2	TRUE	FALSE
chr5	11111044	C	T	ENST00000304623	ENSG00000169862	CTNND2	TRUE	FALSE
chr5	11111045	T	A	ENST00000304623	ENSG00000169862	CTNND2	TRUE	FALSE
chr5	11111045	T	C	ENST00000304623	ENSG00000169862	CTNND2	TRUE	FALSE
chr5	11111045	T	G	ENST00000304623	ENSG00000169862	CTNND2	TRUE	FALSE
chr5	11117448	A	C	ENST00000304623	ENSG00000169862	CTNND2	TRUE	FALSE
chr5	11117448	A	G	ENST00000304623	ENSG00000169862	CTNND2	TRUE	FALSE
chr5	11117448	A	T	ENST00000304623	ENSG00000169862	CTNND2	TRUE	FALSE
chr5	11117449	C	A	ENST00000304623	ENSG00000169862	CTNND2	TRUE	FALSE
chr5	11117449	C	G	ENST00000304623	ENSG00000169862	CTNND2	TRUE	FALSE
chr5	11117449	C	T	ENST00000304623	ENSG00000169862	CTNND2	TRUE	FALSE
chr5	11117452	T	A	ENST00000304623	ENSG00000169862	CTNND2	TRUE	TRUE
chr5	11117464	C	A	ENST00000304623	ENSG00000169862	CTNND2	TRUE	TRUE
chr5	11117485	G	A	ENST00000304623	ENSG00000169862	CTNND2	TRUE	TRUE
chr5	11117492	G	C	ENST00000304623	ENSG00000169862	CTNND2	TRUE	TRUE
chr5	11117492	G	T	ENST00000304623	ENSG00000169862	CTNND2	TRUE	TRUE
chr5	11117499	A	T	ENST00000304623	ENSG00000169862	CTNND2	TRUE	TRUE
chr5	11117519	A	T	ENST00000304623	ENSG00000169862	CTNND2	TRUE	TRUE
chr5	11117524	C	A	ENST00000304623	ENSG00000169862	CTNND2	TRUE	TRUE
chr5	11117527	T	A	ENST00000304623	ENSG00000169862	CTNND2
chr5	11117536	T	A	ENST00000304623	ENSG00000169862	CTNND2	TRUE	TRUE
chr5	11117545	C	A	ENST00000304623	ENSG00000169862	CTNND2	TRUE	TRUE
chr5	11117548	C	A	ENST00000304623	ENSG00000169862	CTNND2	TRUE	TRUE
chr5	11117551	C	A	ENST00000304623	ENSG00000169862	CTNND2	TRUE	TRUE
chr5	11117556	G	T	ENST00000304623	ENSG00000169862	CTNND2	TRUE	TRUE
chr5	11117568	C	A	ENST00000304623	ENSG00000169862	CTNND2	TRUE	FALSE
chr5	11117568	C	G	ENST00000304623	ENSG00000169862	CTNND2	TRUE	FALSE
chr5	11117568	C	T	ENST00000304623	ENSG00000169862	CTNND2	TRUE	FALSE
chr5	11117569	T	A	ENST00000304623	ENSG00000169862	CTNND2	TRUE	FALSE
chr5	11117569	T	C	ENST00000304623	ENSG00000169862	CTNND2	TRUE	FALSE
chr5	11117569	T	G	ENST00000304623	ENSG00000169862	CTNND2	TRUE	FALSE
chr5	11159574	A	C	ENST00000304623	ENSG00000169862	CTNND2	TRUE	FALSE
chr5	11159574	A	G	ENST00000304623	ENSG00000169862	CTNND2	TRUE	FALSE
chr5	11159574	A	T	ENST00000304623	ENSG00000169862	CTNND2	TRUE	FALSE
chr5	11159575	C	A	ENST00000304623	ENSG00000169862	CTNND2	TRUE	FALSE
chr5	11159575	C	G	ENST00000304623	ENSG00000169862	CTNND2	TRUE	FALSE
chr5	11159575	C	T	ENST00000304623	ENSG00000169862	CTNND2	TRUE	FALSE
chr5	11159581	G	T	ENST00000304623	ENSG00000169862	CTNND2	TRUE	TRUE
chr5	11159607	G	A	ENST00000304623	ENSG00000169862	CTNND2	TRUE	TRUE
chr5	11159609	G	C	ENST00000304623	ENSG00000169862	CTNND2	TRUE	TRUE
chr5	11159609	G	T	ENST00000304623	ENSG00000169862	CTNND2	TRUE	TRUE
chr5	11159612	G	C	ENST00000304623	ENSG00000169862	CTNND2	TRUE	TRUE
chr5	11159612	G	T	ENST00000304623	ENSG00000169862	CTNND2	TRUE	TRUE
chr5	11159622	G	A	ENST00000304623	ENSG00000169862	CTNND2	TRUE	TRUE
chr5	11159628	T	A	ENST00000304623	ENSG00000169862	CTNND2	TRUE	TRUE
chr5	11159640	G	A	ENST00000304623	ENSG00000169862	CTNND2	TRUE	TRUE
chr5	11159648	G	T	ENST00000304623	ENSG00000169862	CTNND2	TRUE	TRUE
chr5	11159655	C	A	ENST00000304623	ENSG00000169862	CTNND2	TRUE	TRUE
chr5	11159656	C	T	ENST00000304623	ENSG00000169862	CTNND2	TRUE	TRUE
chr5	11159657	C	T	ENST00000304623	ENSG00000169862	CTNND2	TRUE	TRUE
chr5	11159663	G	C	ENST00000304623	ENSG00000169862	CTNND2	TRUE	TRUE
chr5	11159663	G	T	ENST00000304623	ENSG00000169862	CTNND2	TRUE	TRUE
chr5	11159709	G	A	ENST00000304623	ENSG00000169862	CTNND2	TRUE	TRUE
chr5	11159724	T	A	ENST00000304623	ENSG00000169862	CTNND2	TRUE	TRUE
chr5	11159734	G	T	ENST00000304623	ENSG00000169862	CTNND2	TRUE	TRUE
chr5	11159738	G	C	ENST00000304623	ENSG00000169862	CTNND2	TRUE	TRUE
chr5	11159738	G	T	ENST00000304623	ENSG00000169862	CTNND2	TRUE	TRUE
chr5	11159749	C	T	ENST00000304623	ENSG00000169862	CTNND2	TRUE	TRUE
chr5	11159750	C	T	ENST00000304623	ENSG00000169862	CTNND2	TRUE	TRUE
chr5	11159760	C	A	ENST00000304623	ENSG00000169862	CTNND2	TRUE	FALSE
chr5	11159760	C	G	ENST00000304623	ENSG00000169862	CTNND2	TRUE	FALSE
chr5	11159760	C	T	ENST00000304623	ENSG00000169862	CTNND2	TRUE	FALSE
chr5	11159761	T	A	ENST00000304623	ENSG00000169862	CTNND2	TRUE	FALSE
chr5	11159761	T	C	ENST00000304623	ENSG00000169862	CTNND2	TRUE	FALSE
chr5	11159761	T	G	ENST00000304623	ENSG00000169862	CTNND2	TRUE	FALSE
chr5	11199446	A	C	ENST00000304623	ENSG00000169862	CTNND2	TRUE	FALSE
chr5	11199446	A	G	ENST00000304623	ENSG00000169862	CTNND2	TRUE	FALSE
chr5	11199446	A	T	ENST00000304623	ENSG00000169862	CTNND2	TRUE	FALSE
chr5	11199447	C	A	ENST00000304623	ENSG00000169862	CTNND2	TRUE	FALSE
chr5	11199447	C	G	ENST00000304623	ENSG00000169862	CTNND2	TRUE	FALSE
chr5	11199447	C	T	ENST00000304623	ENSG00000169862	CTNND2	TRUE	FALSE
chr5	11199448	C	A	ENST00000304623	ENSG00000169862	CTNND2	TRUE	TRUE
chr5	11199460	C	A	ENST00000304623	ENSG00000169862	CTNND2	TRUE	TRUE
chr5	11199469	C	A	ENST00000304623	ENSG00000169862	CTNND2	TRUE	TRUE
chr5	11199484	T	A	ENST00000304623	ENSG00000169862	CTNND2	TRUE	TRUE
chr5	11199492	A	C	ENST00000304623	ENSG00000169862	CTNND2	TRUE	TRUE
chr5	11199492	A	T	ENST00000304623	ENSG00000169862	CTNND2	TRUE	TRUE
chr5	11199518	A	T	ENST00000304623	ENSG00000169862	CTNND2	TRUE	TRUE
chr5	11199526	T	A	ENST00000304623	ENSG00000169862	CTNND2	TRUE	TRUE
chr5	11199538	T	A	ENST00000304623	ENSG00000169862	CTNND2	TRUE	TRUE
chr5	11199556	T	A	ENST00000304623	ENSG00000169862	CTNND2	TRUE	TRUE
chr5	11199560	A	C	ENST00000304623	ENSG00000169862	CTNND2	TRUE	TRUE
chr5	11199560	A	T	ENST00000304623	ENSG00000169862	CTNND2	TRUE	TRUE
chr5	11199574	T	A	ENST00000304623	ENSG00000169862	CTNND2	TRUE	TRUE
chr5	11199583	C	A	ENST00000304623	ENSG00000169862	CTNND2	TRUE	TRUE
chr5	11199584	A	T	ENST00000304623	ENSG00000169862	CTNND2	TRUE	TRUE
chr5	11199604	C	A	ENST00000304623	ENSG00000169862	CTNND2	TRUE	TRUE
chr5	11199621	A	T	ENST00000304623	ENSG00000169862	CTNND2	TRUE	TRUE
chr5	11199640	G	A	ENST00000304623	ENSG00000169862	CTNND2	TRUE	TRUE
chr5	11199649	C	A	ENST00000304623	ENSG00000169862	CTNND2	TRUE	TRUE
chr5	11199652	G	A	ENST00000304623	ENSG00000169862	CTNND2	TRUE	TRUE
chr5	11199655	T	A	ENST00000304623	ENSG00000169862	CTNND2	TRUE	TRUE
chr5	11199662	C	A	ENST00000304623	ENSG00000169862	CTNND2	TRUE	FALSE
chr5	11199662	C	G	ENST00000304623	ENSG00000169862	CTNND2	TRUE	FALSE
chr5	11199662	C	T	ENST00000304623	ENSG00000169862	CTNND2	TRUE	FALSE
chr5	11199663	T	A	ENST00000304623	ENSG00000169862	CTNND2	TRUE	FALSE
chr5	11199663	T	C	ENST00000304623	ENSG00000169862	CTNND2	TRUE	FALSE
chr5	11199663	T	G	ENST00000304623	ENSG00000169862	CTNND2	TRUE	FALSE
chr5	11236689	A	C	ENST00000304623	ENSG00000169862	CTNND2	TRUE	FALSE
chr5	11236689	A	G	ENST00000304623	ENSG00000169862	CTNND2	FALSE	FALSE
chr5	11236689	A	T	ENST00000304623	ENSG00000169862	CTNND2	TRUE	FALSE
chr5	11236690	C	A	ENST00000304623	ENSG00000169862	CTNND2	TRUE	FALSE
chr5	11236690	C	G	ENST00000304623	ENSG00000169862	CTNND2	TRUE	FALSE
chr5	11236690	C	T	ENST00000304623	ENSG00000169862	CTNND2	TRUE	FALSE
chr5	11236693	C	A	ENST00000304623	ENSG00000169862	CTNND2	TRUE	TRUE
chr5	11236699	T	A	ENST00000304623	ENSG00000169862	CTNND2	TRUE	TRUE
chr5	11236705	T	A	ENST00000304623	ENSG00000169862	CTNND2	TRUE	TRUE
chr5	11236714	C	A	ENST00000304623	ENSG00000169862	CTNND2	TRUE	TRUE
chr5	11236718	A	T	ENST00000304623	ENSG00000169862	CTNND2	TRUE	TRUE
chr5	11236729	G	A	ENST00000304623	ENSG00000169862	CTNND2	TRUE	TRUE
chr5	11236731	A	T	ENST00000304623	ENSG00000169862	CTNND2	TRUE	TRUE
chr5	11236733	G	C	ENST00000304623	ENSG00000169862	CTNND2	TRUE	TRUE
chr5	11236733	G	T	ENST00000304623	ENSG00000169862	CTNND2	TRUE	TRUE
chr5	11236753	G	A	ENST00000304623	ENSG00000169862	CTNND2	TRUE	TRUE
chr5	11236758	G	T	ENST00000304623	ENSG00000169862	CTNND2	TRUE	TRUE
chr5	11236768	G	A	ENST00000304623	ENSG00000169862	CTNND2	TRUE	TRUE
chr5	11236774	G	A	ENST00000304623	ENSG00000169862	CTNND2	TRUE	TRUE
chr5	11236776	A	T	ENST00000304623	ENSG00000169862	CTNND2	TRUE	TRUE
chr5	11236783	G	A	ENST00000304623	ENSG00000169862	CTNND2	TRUE	TRUE
chr5	11236792	C	A	ENST00000304623	ENSG00000169862	CTNND2	TRUE	TRUE
chr5	11236801	C	A	ENST00000304623	ENSG00000169862	CTNND2	TRUE	TRUE
chr5	11236810	T	A	ENST00000304623	ENSG00000169862	CTNND2	TRUE	TRUE
chr5	11236811	C	T	ENST00000304623	ENSG00000169862	CTNND2	TRUE	TRUE
chr5	11236812	C	T	ENST00000304623	ENSG00000169862	CTNND2	TRUE	TRUE
chr5	11236816	C	A	ENST00000304623	ENSG00000169862	CTNND2	TRUE	TRUE
chr5	11236822	C	A	ENST00000304623	ENSG00000169862	CTNND2	TRUE	TRUE
chr5	11236824	C	A	ENST00000304623	ENSG00000169862	CTNND2	TRUE	FALSE
chr5	11236824	C	G	ENST00000304623	ENSG00000169862	CTNND2	TRUE	FALSE
chr5	11236824	C	T	ENST00000304623	ENSG00000169862	CTNND2	TRUE	FALSE
chr5	11236825	T	A	ENST00000304623	ENSG00000169862	CTNND2	TRUE	FALSE
chr5	11236825	T	C	ENST00000304623	ENSG00000169862	CTNND2	TRUE	FALSE
chr5	11236825	T	G	ENST00000304623	ENSG00000169862	CTNND2	TRUE	FALSE
chr5	11346370	A	C	ENST00000304623	ENSG00000169862	CTNND2	TRUE	FALSE
chr5	11346370	A	G	ENST00000304623	ENSG00000169862	CTNND2	TRUE	FALSE
chr5	11346370	A	T	ENST00000304623	ENSG00000169862	CTNND2	TRUE	FALSE
chr5	11346371	C	A	ENST00000304623	ENSG00000169862	CTNND2	TRUE	FALSE
chr5	11346371	C	G	ENST00000304623	ENSG00000169862	CTNND2	TRUE	FALSE
chr5	11346371	C	T	ENST00000304623	ENSG00000169862	CTNND2	TRUE	FALSE
chr5	11346373	T	A	ENST00000304623	ENSG00000169862	CTNND2
chr5	11346382	T	A	ENST00000304623	ENSG00000169862	CTNND2
chr5	11346385	G	A	ENST00000304623	ENSG00000169862	CTNND2
chr5	11346414	A	T	ENST00000304623	ENSG00000169862	CTNND2	TRUE	TRUE
chr5	11346424	C	A	ENST00000304623	ENSG00000169862	CTNND2	TRUE	TRUE
chr5	11346448	T	A	ENST00000304623	ENSG00000169862	CTNND2	TRUE	TRUE
chr5	11346452	G	C	ENST00000304623	ENSG00000169862	CTNND2	TRUE	TRUE
chr5	11346452	G	T	ENST00000304623	ENSG00000169862	CTNND2	TRUE	TRUE
chr5	11346463	C	A	ENST00000304623	ENSG00000169862	CTNND2	TRUE	TRUE
chr5	11346473	A	T	ENST00000304623	ENSG00000169862	CTNND2	TRUE	TRUE
chr5	11346476	A	C	ENST00000304623	ENSG00000169862	CTNND2	TRUE	TRUE
chr5	11346476	A	T	ENST00000304623	ENSG00000169862	CTNND2	TRUE	TRUE
chr5	11346481	G	A	ENST00000304623	ENSG00000169862	CTNND2	TRUE	TRUE
chr5	11346487	G	A	ENST00000304623	ENSG00000169862	CTNND2	TRUE	TRUE
chr5	11346490	G	A	ENST00000304623	ENSG00000169862	CTNND2	TRUE	TRUE
chr5	11346491	G	C	ENST00000304623	ENSG00000169862	CTNND2	TRUE	TRUE
chr5	11346491	G	T	ENST00000304623	ENSG00000169862	CTNND2	TRUE	TRUE
chr5	11346503	G	C	ENST00000304623	ENSG00000169862	CTNND2	TRUE	TRUE
chr5	11346503	G	T	ENST00000304623	ENSG00000169862	CTNND2	TRUE	TRUE
chr5	11346527	A	C	ENST00000304623	ENSG00000169862	CTNND2	TRUE	TRUE
chr5	11346527	A	T	ENST00000304623	ENSG00000169862	CTNND2	TRUE	TRUE
chr5	11346541	G	A	ENST00000304623	ENSG00000169862	CTNND2	TRUE	TRUE
chr5	11346565	G	A	ENST00000304623	ENSG00000169862	CTNND2	TRUE	TRUE
chr5	11346577	G	A	ENST00000304623	ENSG00000169862	CTNND2	TRUE	TRUE
chr5	11346592	G	A	ENST00000304623	ENSG00000169862	CTNND2	TRUE	TRUE
chr5	11346594	A	T	ENST00000304623	ENSG00000169862	CTNND2	TRUE	TRUE
chr5	11346628	C	A	ENST00000304623	ENSG00000169862	CTNND2	TRUE	FALSE
chr5	11346628	C	G	ENST00000304623	ENSG00000169862	CTNND2	TRUE	FALSE
chr5	11346628	C	T	ENST00000304623	ENSG00000169862	CTNND2	TRUE	FALSE
chr5	11346629	T	A	ENST00000304623	ENSG00000169862	CTNND2	TRUE	FALSE
chr5	11346629	T	C	ENST00000304623	ENSG00000169862	CTNND2	TRUE	FALSE
chr5	11346629	T	G	ENST00000304623	ENSG00000169862	CTNND2	TRUE	FALSE
chr5	11364694	A	C	ENST00000304623	ENSG00000169862	CTNND2	TRUE	FALSE
chr5	11364694	A	G	ENST00000304623	ENSG00000169862	CTNND2	TRUE	FALSE
chr5	11364694	A	T	ENST00000304623	ENSG00000169862	CTNND2	TRUE	FALSE
chr5	11364695	C	A	ENST00000304623	ENSG00000169862	CTNND2	TRUE	FALSE
chr5	11364695	C	G	ENST00000304623	ENSG00000169862	CTNND2	TRUE	FALSE
chr5	11364695	C	T	ENST00000304623	ENSG00000169862	CTNND2	TRUE	FALSE
chr5	11364709	G	C	ENST00000304623	ENSG00000169862	CTNND2	TRUE	TRUE
chr5	11364709	G	T	ENST00000304623	ENSG00000169862	CTNND2	TRUE	TRUE
chr5	11364747	G	A	ENST00000304623	ENSG00000169862	CTNND2	TRUE	TRUE
chr5	11364753	G	A	ENST00000304623	ENSG00000169862	CTNND2	TRUE	TRUE
chr5	11364777	T	A	ENST00000304623	ENSG00000169862	CTNND2	TRUE	TRUE
chr5	11364780	G	A	ENST00000304623	ENSG00000169862	CTNND2	TRUE	TRUE
chr5	11364781	A	C	ENST00000304623	ENSG00000169862	CTNND2	TRUE	TRUE
chr5	11364781	A	T	ENST00000304623	ENSG00000169862	CTNND2	TRUE	TRUE
chr5	11364795	C	A	ENST00000304623	ENSG00000169862	CTNND2	TRUE	TRUE
chr5	11364796	A	C	ENST00000304623	ENSG00000169862	CTNND2	TRUE	TRUE
chr5	11364796	A	T	ENST00000304623	ENSG00000169862	CTNND2	TRUE	TRUE
chr5	11364819	C	A	ENST00000304623	ENSG00000169862	CTNND2	TRUE	TRUE
chr5	11364828	G	A	ENST00000304623	ENSG00000169862	CTNND2	TRUE	TRUE
chr5	11364839	A	T	ENST00000304623	ENSG00000169862	CTNND2	TRUE	TRUE
chr5	11364843	C	A	ENST00000304623	ENSG00000169862	CTNND2	TRUE	TRUE
chr5	11364864	G	A	ENST00000304623	ENSG00000169862	CTNND2	TRUE	TRUE
chr5	11364871	G	C	ENST00000304623	ENSG00000169862	CTNND2	TRUE	TRUE
chr5	11364871	G	T	ENST00000304623	ENSG00000169862	CTNND2	TRUE	TRUE
chr5	11364875	G	C	ENST00000304623	ENSG00000169862	CTNND2	TRUE	TRUE
chr5	11364875	G	T	ENST00000304623	ENSG00000169862	CTNND2	TRUE	TRUE
chr5	11364882	G	A	ENST00000304623	ENSG00000169862	CTNND2	TRUE	TRUE
chr5	11364891	C	A	ENST00000304623	ENSG00000169862	CTNND2	TRUE	FALSE
chr5	11364891	C	G	ENST00000304623	ENSG00000169862	CTNND2	TRUE	FALSE
chr5	11364891	C	T	ENST00000304623	ENSG00000169862	CTNND2	TRUE	FALSE
chr5	11364892	T	A	ENST00000304623	ENSG00000169862	CTNND2	TRUE	FALSE
chr5	11364892	T	C	ENST00000304623	ENSG00000169862	CTNND2	TRUE	FALSE
chr5	11364892	T	G	ENST00000304623	ENSG00000169862	CTNND2	TRUE	FALSE
chr5	11384663	A	C	ENST00000304623	ENSG00000169862	CTNND2	TRUE	FALSE
chr5	11384663	A	G	ENST00000304623	ENSG00000169862	CTNND2	TRUE	FALSE
chr5	11384663	A	T	ENST00000304623	ENSG00000169862	CTNND2	TRUE	FALSE
chr5	11384664	C	A	ENST00000304623	ENSG00000169862	CTNND2	TRUE	FALSE
chr5	11384664	C	G	ENST00000304623	ENSG00000169862	CTNND2	TRUE	FALSE
chr5	11384664	C	T	ENST00000304623	ENSG00000169862	CTNND2	TRUE	FALSE
chr5	11384686	G	A	ENST00000304623	ENSG00000169862	CTNND2	TRUE	TRUE
chr5	11384702	A	C	ENST00000304623	ENSG00000169862	CTNND2	TRUE	TRUE
chr5	11384702	A	T	ENST00000304623	ENSG00000169862	CTNND2	TRUE	TRUE
chr5	11384710	C	A	ENST00000304623	ENSG00000169862	CTNND2	TRUE	TRUE
chr5	11384713	G	A	ENST00000304623	ENSG00000169862	CTNND2	TRUE	TRUE
chr5	11384715	G	T	ENST00000304623	ENSG00000169862	CTNND2	TRUE	TRUE
chr5	11384722	T	A	ENST00000304623	ENSG00000169862	CTNND2	TRUE	TRUE
chr5	11384726	G	C	ENST00000304623	ENSG00000169862	CTNND2	TRUE	TRUE
chr5	11384726	G	T	ENST00000304623	ENSG00000169862	CTNND2	TRUE	TRUE
chr5	11384731	G	A	ENST00000304623	ENSG00000169862	CTNND2	TRUE	TRUE
chr5	11384734	C	A	ENST00000304623	ENSG00000169862	CTNND2	TRUE	TRUE
chr5	11384755	T	A	ENST00000304623	ENSG00000169862	CTNND2	TRUE	TRUE
chr5	11384763	G	T	ENST00000304623	ENSG00000169862	CTNND2	TRUE	TRUE
chr5	11384774	G	C	ENST00000304623	ENSG00000169862	CTNND2	TRUE	TRUE
chr5	11384774	G	T	ENST00000304623	ENSG00000169862	CTNND2	TRUE	TRUE
chr5	11384800	G	A	ENST00000304623	ENSG00000169862	CTNND2	TRUE	TRUE
chr5	11384811	G	T	ENST00000304623	ENSG00000169862	CTNND2	TRUE	TRUE
chr5	11384830	G	A	ENST00000304623	ENSG00000169862	CTNND2	TRUE	TRUE
chr5	11384844	G	T	ENST00000304623	ENSG00000169862	CTNND2	TRUE	TRUE
chr5	11384874	G	T	ENST00000304623	ENSG00000169862	CTNND2	TRUE	TRUE
chr5	11384898	G	T	ENST00000304623	ENSG00000169862	CTNND2	TRUE	TRUE
chr5	11384909	G	C	ENST00000304623	ENSG00000169862	CTNND2	TRUE	TRUE
chr5	11384909	G	T	ENST00000304623	ENSG00000169862	CTNND2	TRUE	TRUE
chr5	11384917	T	A	ENST00000304623	ENSG00000169862	CTNND2	TRUE	TRUE
chr5	11384934	G	T	ENST00000304623	ENSG00000169862	CTNND2	TRUE	TRUE
chr5	11384938	G	A	ENST00000304623	ENSG00000169862	CTNND2	TRUE	TRUE
chr5	11384941	T	A	ENST00000304623	ENSG00000169862	CTNND2	TRUE	TRUE
chr5	11384946	G	T	ENST00000304623	ENSG00000169862	CTNND2	TRUE	TRUE
chr5	11384966	G	C	ENST00000304623	ENSG00000169862	CTNND2	TRUE	TRUE
chr5	11384966	G	T	ENST00000304623	ENSG00000169862	CTNND2	TRUE	TRUE
chr5	11384980	C	A	ENST00000304623	ENSG00000169862	CTNND2	TRUE	TRUE
chr5	11384988	G	T	ENST00000304623	ENSG00000169862	CTNND2	TRUE	TRUE
chr5	11385001	G	A	ENST00000304623	ENSG00000169862	CTNND2	TRUE	TRUE
chr5	11385007	T	A	ENST00000304623	ENSG00000169862	CTNND2	TRUE	TRUE
chr5	11385015	G	T	ENST00000304623	ENSG00000169862	CTNND2
chr5	11385025	G	A	ENST00000304623	ENSG00000169862	CTNND2
chr5	11385080	G	C	ENST00000304623	ENSG00000169862	CTNND2
chr5	11385080	G	T	ENST00000304623	ENSG00000169862	CTNND2
chr5	11385083	G	C	ENST00000304623	ENSG00000169862	CTNND2
chr5	11385083	G	T	ENST00000304623	ENSG00000169862	CTNND2
chr5	11385160	C	A	ENST00000304623	ENSG00000169862	CTNND2
chr5	11385193	C	A	ENST00000304623	ENSG00000169862	CTNND2
chr5	11385230	C	A	ENST00000304623	ENSG00000169862	CTNND2	FALSE	FALSE
chr5	11385230	C	G	ENST00000304623	ENSG00000169862	CTNND2	FALSE	FALSE
chr5	11385230	C	T	ENST00000304623	ENSG00000169862	CTNND2	TRUE	FALSE
chr5	11385231	T	A	ENST00000304623	ENSG00000169862	CTNND2	FALSE	FALSE
chr5	11385231	T	C	ENST00000304623	ENSG00000169862	CTNND2	FALSE	FALSE
chr5	11385231	T	G	ENST00000304623	ENSG00000169862	CTNND2	FALSE	FALSE
chr5	11397029	A	C	ENST00000304623	ENSG00000169862	CTNND2	TRUE	FALSE
chr5	11397029	A	G	ENST00000304623	ENSG00000169862	CTNND2	FALSE	FALSE
chr5	11397029	A	T	ENST00000304623	ENSG00000169862	CTNND2	TRUE	FALSE
chr5	11397030	C	A	ENST00000304623	ENSG00000169862	CTNND2	TRUE	FALSE
chr5	11397030	C	G	ENST00000304623	ENSG00000169862	CTNND2	TRUE	FALSE
chr5	11397030	C	T	ENST00000304623	ENSG00000169862	CTNND2	TRUE	FALSE
chr5	11397033	G	A	ENST00000304623	ENSG00000169862	CTNND2	TRUE	TRUE
chr5	11397045	G	A	ENST00000304623	ENSG00000169862	CTNND2	TRUE	TRUE
chr5	11397057	G	A	ENST00000304623	ENSG00000169862	CTNND2	TRUE	TRUE
chr5	11397063	G	A	ENST00000304623	ENSG00000169862	CTNND2	TRUE	TRUE
chr5	11397072	G	A	ENST00000304623	ENSG00000169862	CTNND2	TRUE	TRUE
chr5	11397084	G	A	ENST00000304623	ENSG00000169862	CTNND2	TRUE	TRUE
chr5	11397086	G	C	ENST00000304623	ENSG00000169862	CTNND2	TRUE	TRUE
chr5	11397086	G	T	ENST00000304623	ENSG00000169862	CTNND2	TRUE	TRUE
chr5	11397099	C	A	ENST00000304623	ENSG00000169862	CTNND2	TRUE	TRUE
chr5	11397117	G	A	ENST00000304623	ENSG00000169862	CTNND2	TRUE	TRUE
chr5	11397127	G	C	ENST00000304623	ENSG00000169862	CTNND2	TRUE	TRUE
chr5	11397127	G	T	ENST00000304623	ENSG00000169862	CTNND2	TRUE	TRUE
chr5	11397139	A	C	ENST00000304623	ENSG00000169862	CTNND2	TRUE	TRUE
chr5	11397139	A	T	ENST00000304623	ENSG00000169862	CTNND2	TRUE	TRUE
chr5	11397144	G	A	ENST00000304623	ENSG00000169862	CTNND2	TRUE	TRUE
chr5	11397156	C	A	ENST00000304623	ENSG00000169862	CTNND2	TRUE	TRUE
chr5	11397162	T	A	ENST00000304623	ENSG00000169862	CTNND2	TRUE	TRUE
chr5	11397174	G	A	ENST00000304623	ENSG00000169862	CTNND2	TRUE	TRUE
chr5	11397186	G	A	ENST00000304623	ENSG00000169862	CTNND2	TRUE	TRUE
chr5	11397204	C	A	ENST00000304623	ENSG00000169862	CTNND2	TRUE	FALSE
chr5	11397204	C	G	ENST00000304623	ENSG00000169862	CTNND2	TRUE	FALSE
chr5	11397204	C	T	ENST00000304623	ENSG00000169862	CTNND2	TRUE	FALSE
chr5	11397205	T	A	ENST00000304623	ENSG00000169862	CTNND2	TRUE	FALSE
chr5	11397205	T	C	ENST00000304623	ENSG00000169862	CTNND2	TRUE	FALSE
chr5	11397205	T	G	ENST00000304623	ENSG00000169862	CTNND2	TRUE	FALSE
chr5	11411534	A	C	ENST00000304623	ENSG00000169862	CTNND2	TRUE	FALSE
chr5	11411534	A	G	ENST00000304623	ENSG00000169862	CTNND2	TRUE	FALSE
chr5	11411534	A	T	ENST00000304623	ENSG00000169862	CTNND2	TRUE	FALSE
chr5	11411535	C	A	ENST00000304623	ENSG00000169862	CTNND2	TRUE	FALSE
chr5	11411535	C	G	ENST00000304623	ENSG00000169862	CTNND2	TRUE	FALSE
chr5	11411535	C	T	ENST00000304623	ENSG00000169862	CTNND2	TRUE	FALSE
chr5	11411539	C	A	ENST00000304623	ENSG00000169862	CTNND2	TRUE	TRUE
chr5	11411549	A	C	ENST00000304623	ENSG00000169862	CTNND2	TRUE	TRUE
chr5	11411549	A	T	ENST00000304623	ENSG00000169862	CTNND2	TRUE	TRUE
chr5	11411557	G	A	ENST00000304623	ENSG00000169862	CTNND2	TRUE	TRUE
chr5	11411572	C	A	ENST00000304623	ENSG00000169862	CTNND2	TRUE	TRUE
chr5	11411574	G	C	ENST00000304623	ENSG00000169862	CTNND2	TRUE	TRUE
chr5	11411574	G	T	ENST00000304623	ENSG00000169862	CTNND2	TRUE	TRUE
chr5	11411578	C	A	ENST00000304623	ENSG00000169862	CTNND2	TRUE	TRUE
chr5	11411581	G	A	ENST00000304623	ENSG00000169862	CTNND2	TRUE	TRUE
chr5	11411586	G	C	ENST00000304623	ENSG00000169862	CTNND2	TRUE	TRUE
chr5	11411586	G	T	ENST00000304623	ENSG00000169862	CTNND2	TRUE	TRUE
chr5	11411594	A	T	ENST00000304623	ENSG00000169862	CTNND2	TRUE	TRUE
chr5	11411611	C	A	ENST00000304623	ENSG00000169862	CTNND2	TRUE	TRUE
chr5	11411629	C	A	ENST00000304623	ENSG00000169862	CTNND2	TRUE	TRUE
chr5	11411635	C	A	ENST00000304623	ENSG00000169862	CTNND2	TRUE	TRUE
chr5	11411644	T	A	ENST00000304623	ENSG00000169862	CTNND2	TRUE	TRUE
chr5	11411647	G	A	ENST00000304623	ENSG00000169862	CTNND2	TRUE	TRUE
chr5	11411653	C	A	ENST00000304623	ENSG00000169862	CTNND2	TRUE	FALSE
chr5	11411653	C	G	ENST00000304623	ENSG00000169862	CTNND2	TRUE	FALSE
chr5	11411653	C	T	ENST00000304623	ENSG00000169862	CTNND2	TRUE	FALSE
chr5	11411654	T	A	ENST00000304623	ENSG00000169862	CTNND2	TRUE	FALSE
chr5	11411654	T	C	ENST00000304623	ENSG00000169862	CTNND2	TRUE	FALSE
chr5	11411654	T	G	ENST00000304623	ENSG00000169862	CTNND2	TRUE	FALSE
chr5	11412033	A	C	ENST00000304623	ENSG00000169862	CTNND2	TRUE	FALSE
chr5	11412033	A	G	ENST00000304623	ENSG00000169862	CTNND2	TRUE	FALSE
chr5	11412033	A	T	ENST00000304623	ENSG00000169862	CTNND2	TRUE	FALSE
chr5	11412034	C	A	ENST00000304623	ENSG00000169862	CTNND2	TRUE	FALSE
chr5	11412034	C	G	ENST00000304623	ENSG00000169862	CTNND2	TRUE	FALSE
chr5	11412034	C	T	ENST00000304623	ENSG00000169862	CTNND2	TRUE	FALSE
chr5	11412038	G	A	ENST00000304623	ENSG00000169862	CTNND2	TRUE	TRUE
chr5	11412040	G	C	ENST00000304623	ENSG00000169862	CTNND2	TRUE	TRUE
chr5	11412040	G	T	ENST00000304623	ENSG00000169862	CTNND2	TRUE	TRUE
chr5	11412044	G	A	ENST00000304623	ENSG00000169862	CTNND2	TRUE	TRUE
chr5	11412045	C	T	ENST00000304623	ENSG00000169862	CTNND2	TRUE	TRUE
chr5	11412046	C	T	ENST00000304623	ENSG00000169862	CTNND2	TRUE	TRUE
chr5	11412050	G	A	ENST00000304623	ENSG00000169862	CTNND2	TRUE	TRUE
chr5	11412056	G	A	ENST00000304623	ENSG00000169862	CTNND2	TRUE	TRUE
chr5	11412059	C	A	ENST00000304623	ENSG00000169862	CTNND2	TRUE	TRUE
chr5	11412062	C	A	ENST00000304623	ENSG00000169862	CTNND2	TRUE	TRUE
chr5	11412067	G	C	ENST00000304623	ENSG00000169862	CTNND2	TRUE	TRUE
chr5	11412067	G	T	ENST00000304623	ENSG00000169862	CTNND2	TRUE	TRUE
chr5	11412070	C	A	ENST00000304623	ENSG00000169862	CTNND2	TRUE	FALSE
chr5	11412070	C	G	ENST00000304623	ENSG00000169862	CTNND2	TRUE	FALSE
chr5	11412070	C	T	ENST00000304623	ENSG00000169862	CTNND2	TRUE	FALSE
chr5	11412071	T	A	ENST00000304623	ENSG00000169862	CTNND2	TRUE	FALSE
chr5	11412071	T	C	ENST00000304623	ENSG00000169862	CTNND2	TRUE	FALSE
chr5	11412071	T	G	ENST00000304623	ENSG00000169862	CTNND2	TRUE	FALSE
chr5	11564942	A	C	ENST00000304623	ENSG00000169862	CTNND2	TRUE	FALSE
chr5	11564942	A	G	ENST00000304623	ENSG00000169862	CTNND2	TRUE	FALSE
chr5	11564942	A	T	ENST00000304623	ENSG00000169862	CTNND2	TRUE	FALSE
chr5	11564943	C	A	ENST00000304623	ENSG00000169862	CTNND2	TRUE	FALSE
chr5	11564943	C	G	ENST00000304623	ENSG00000169862	CTNND2	TRUE	FALSE
chr5	11564943	C	T	ENST00000304623	ENSG00000169862	CTNND2	TRUE	FALSE
chr5	11564969	C	A	ENST00000304623	ENSG00000169862	CTNND2	TRUE	TRUE
chr5	11564975	C	A	ENST00000304623	ENSG00000169862	CTNND2	TRUE	TRUE
chr5	11564981	T	A	ENST00000304623	ENSG00000169862	CTNND2	TRUE	TRUE
chr5	11564982	G	T	ENST00000304623	ENSG00000169862	CTNND2	TRUE	TRUE
chr5	11564987	G	A	ENST00000304623	ENSG00000169862	CTNND2	TRUE	TRUE
chr5	11564990	C	A	ENST00000304623	ENSG00000169862	CTNND2	TRUE	TRUE
chr5	11564996	G	A	ENST00000304623	ENSG00000169862	CTNND2	TRUE	TRUE
chr5	11565011	G	A	ENST00000304623	ENSG00000169862	CTNND2	TRUE	TRUE
chr5	11565017	C	A	ENST00000304623	ENSG00000169862	CTNND2	TRUE	TRUE
chr5	11565023	C	A	ENST00000304623	ENSG00000169862	CTNND2	TRUE	TRUE
chr5	11565029	C	A	ENST00000304623	ENSG00000169862	CTNND2	TRUE	TRUE
chr5	11565032	G	A	ENST00000304623	ENSG00000169862	CTNND2	TRUE	TRUE
chr5	11565044	C	A	ENST00000304623	ENSG00000169862	CTNND2	TRUE	TRUE
chr5	11565050	G	A	ENST00000304623	ENSG00000169862	CTNND2	TRUE	TRUE
chr5	11565052	A	C	ENST00000304623	ENSG00000169862	CTNND2	TRUE	TRUE
chr5	11565052	A	T	ENST00000304623	ENSG00000169862	CTNND2	TRUE	TRUE
chr5	11565056	C	A	ENST00000304623	ENSG00000169862	CTNND2	TRUE	TRUE
chr5	11565057	C	A	ENST00000304623	ENSG00000169862	CTNND2	TRUE	FALSE
chr5	11565057	C	G	ENST00000304623	ENSG00000169862	CTNND2	TRUE	FALSE
chr5	11565057	C	T	ENST00000304623	ENSG00000169862	CTNND2	TRUE	FALSE
chr5	11565058	T	A	ENST00000304623	ENSG00000169862	CTNND2	TRUE	FALSE
chr5	11565058	T	C	ENST00000304623	ENSG00000169862	CTNND2	TRUE	FALSE
chr5	11565058	T	G	ENST00000304623	ENSG00000169862	CTNND2	TRUE	FALSE
chr5	11732134	A	C	ENST00000304623	ENSG00000169862	CTNND2	TRUE	FALSE
chr5	11732134	A	G	ENST00000304623	ENSG00000169862	CTNND2	TRUE	FALSE
chr5	11732134	A	T	ENST00000304623	ENSG00000169862	CTNND2	TRUE	FALSE
chr5	11732135	C	A	ENST00000304623	ENSG00000169862	CTNND2	TRUE	FALSE
chr5	11732135	C	G	ENST00000304623	ENSG00000169862	CTNND2	TRUE	FALSE
chr5	11732135	C	T	ENST00000304623	ENSG00000169862	CTNND2	TRUE	FALSE
chr5	11732138	G	A	ENST00000304623	ENSG00000169862	CTNND2	TRUE	TRUE
chr5	11732141	C	A	ENST00000304623	ENSG00000169862	CTNND2	TRUE	TRUE
chr5	11732144	T	A	ENST00000304623	ENSG00000169862	CTNND2	TRUE	TRUE
chr5	11732149	G	C	ENST00000304623	ENSG00000169862	CTNND2	TRUE	TRUE
chr5	11732149	G	T	ENST00000304623	ENSG00000169862	CTNND2	TRUE	TRUE
chr5	11732174	C	A	ENST00000304623	ENSG00000169862	CTNND2	TRUE	TRUE
chr5	11732180	C	A	ENST00000304623	ENSG00000169862	CTNND2	TRUE	TRUE
chr5	11732206	A	C	ENST00000304623	ENSG00000169862	CTNND2	TRUE	TRUE
chr5	11732206	A	T	ENST00000304623	ENSG00000169862	CTNND2	TRUE	TRUE
chr5	11732231	T	A	ENST00000304623	ENSG00000169862	CTNND2	TRUE	TRUE
chr5	11732234	C	A	ENST00000304623	ENSG00000169862	CTNND2	TRUE	TRUE
chr5	11732236	G	C	ENST00000304623	ENSG00000169862	CTNND2	TRUE	TRUE
chr5	11732236	G	T	ENST00000304623	ENSG00000169862	CTNND2	TRUE	TRUE
chr5	11732242	G	C	ENST00000304623	ENSG00000169862	CTNND2	TRUE	FALSE
chr5	11732242	G	T	ENST00000304623	ENSG00000169862	CTNND2	TRUE	FALSE
chr5	11732245	G	C	ENST00000304623	ENSG00000169862	CTNND2	TRUE	FALSE
chr5	11732245	G	T	ENST00000304623	ENSG00000169862	CTNND2	TRUE	FALSE
chr5	11732252	G	A	ENST00000304623	ENSG00000169862	CTNND2	TRUE	FALSE
chr5	11732273	C	A	ENST00000304623	ENSG00000169862	CTNND2	TRUE	FALSE
chr5	11732273	C	G	ENST00000304623	ENSG00000169862	CTNND2	TRUE	FALSE
chr5	11732273	C	T	ENST00000304623	ENSG00000169862	CTNND2	TRUE	FALSE
chr5	11732274	T	A	ENST00000304623	ENSG00000169862	CTNND2	TRUE	FALSE
chr5	11732274	T	C	ENST00000304623	ENSG00000169862	CTNND2	TRUE	FALSE
chr5	11732274	T	G	ENST00000304623	ENSG00000169862	CTNND2	TRUE	FALSE
chr5	11903815	A	C	ENST00000304623	ENSG00000169862	CTNND2	TRUE	FALSE
chr5	11903815	A	G	ENST00000304623	ENSG00000169862	CTNND2	TRUE	FALSE
chr5	11903815	A	T	ENST00000304623	ENSG00000169862	CTNND2	TRUE	FALSE
chr5	11903816	C	A	ENST00000304623	ENSG00000169862	CTNND2	TRUE	FALSE
chr5	11903816	C	G	ENST00000304623	ENSG00000169862	CTNND2	TRUE	FALSE
chr5	11903816	C	T	ENST00000304623	ENSG00000169862	CTNND2	TRUE	FALSE
chr5	11903817	C	A	ENST00000304623	ENSG00000169862	CTNND2	FALSE	FALSE
chr5	11903819	A	T	ENST00000304623	ENSG00000169862	CTNND2	FALSE	FALSE
chr5	11903841	T	A	ENST00000304623	ENSG00000169862	CTNND2	FALSE	FALSE
chr5	13691989	T	A	ENST00000265104	ENSG00000039139	DNAH5	FALSE	FALSE
chr5	13691996	A	T	ENST00000265104	ENSG00000039139	DNAH5	FALSE	FALSE
chr5	13692023	C	T	ENST00000265104	ENSG00000039139	DNAH5	FALSE	FALSE
chr5	13692024	C	T	ENST00000265104	ENSG00000039139	DNAH5	FALSE	FALSE
chr5	13692031	C	A	ENST00000265104	ENSG00000039139	DNAH5	FALSE	FALSE
chr5	13692040	G	A	ENST00000265104	ENSG00000039139	DNAH5	FALSE	FALSE
chr5	13692068	G	C	ENST00000265104	ENSG00000039139	DNAH5	FALSE	FALSE
chr5	13692068	G	T	ENST00000265104	ENSG00000039139	DNAH5	FALSE	FALSE
chr5	13692075	A	T	ENST00000265104	ENSG00000039139	DNAH5	FALSE	FALSE
chr5	13692085	G	A	ENST00000265104	ENSG00000039139	DNAH5	FALSE	FALSE
chr5	13692094	T	A	ENST00000265104	ENSG00000039139	DNAH5	FALSE	FALSE
chr5	13692097	T	A	ENST00000265104	ENSG00000039139	DNAH5	FALSE	FALSE
chr5	13692098	A	C	ENST00000265104	ENSG00000039139	DNAH5	FALSE	FALSE
chr5	13692098	A	T	ENST00000265104	ENSG00000039139	DNAH5	FALSE	FALSE
chr5	13692107	A	T	ENST00000265104	ENSG00000039139	DNAH5	FALSE	FALSE
chr5	13692113	G	C	ENST00000265104	ENSG00000039139	DNAH5	FALSE	FALSE
chr5	13692113	G	T	ENST00000265104	ENSG00000039139	DNAH5	FALSE	FALSE
chr5	13692130	G	A	ENST00000265104	ENSG00000039139	DNAH5	FALSE	FALSE
chr5	13692132	A	C	ENST00000265104	ENSG00000039139	DNAH5	FALSE	FALSE
chr5	13692132	A	T	ENST00000265104	ENSG00000039139	DNAH5	FALSE	FALSE
chr5	13692136	C	A	ENST00000265104	ENSG00000039139	DNAH5	TRUE	FALSE
chr5	13692136	C	G	ENST00000265104	ENSG00000039139	DNAH5	TRUE	FALSE
chr5	13692136	C	T	ENST00000265104	ENSG00000039139	DNAH5	TRUE	FALSE
chr5	13692137	T	A	ENST00000265104	ENSG00000039139	DNAH5	TRUE	FALSE
chr5	13692137	T	C	ENST00000265104	ENSG00000039139	DNAH5	TRUE	FALSE
chr5	13692137	T	G	ENST00000265104	ENSG00000039139	DNAH5	TRUE	FALSE
chr5	13700638	A	C	ENST00000265104	ENSG00000039139	DNAH5	TRUE	FALSE
chr5	13700638	A	G	ENST00000265104	ENSG00000039139	DNAH5	TRUE	FALSE
chr5	13700638	A	T	ENST00000265104	ENSG00000039139	DNAH5	TRUE	FALSE
chr5	13700639	C	A	ENST00000265104	ENSG00000039139	DNAH5	TRUE	FALSE
chr5	13700639	C	G	ENST00000265104	ENSG00000039139	DNAH5	TRUE	FALSE
chr5	13700639	C	T	ENST00000265104	ENSG00000039139	DNAH5	TRUE	FALSE
chr5	13700649	C	A	ENST00000265104	ENSG00000039139	DNAH5	FALSE	FALSE
chr5	13700653	A	C	ENST00000265104	ENSG00000039139	DNAH5	FALSE	FALSE
chr5	13700653	A	T	ENST00000265104	ENSG00000039139	DNAH5	FALSE	FALSE
chr5	13700675	A	T	ENST00000265104	ENSG00000039139	DNAH5	FALSE	FALSE
chr5	13700679	C	A	ENST00000265104	ENSG00000039139	DNAH5	FALSE	FALSE
chr5	13700691	T	A	ENST00000265104	ENSG00000039139	DNAH5	TRUE	TRUE
chr5	13700697	T	A	ENST00000265104	ENSG00000039139	DNAH5	TRUE	TRUE
chr5	13700699	G	C	ENST00000265104	ENSG00000039139	DNAH5	TRUE	TRUE
chr5	13700699	G	T	ENST00000265104	ENSG00000039139	DNAH5	TRUE	TRUE
chr5	13700703	C	A	ENST00000265104	ENSG00000039139	DNAH5	TRUE	TRUE
chr5	13700712	T	A	ENST00000265104	ENSG00000039139	DNAH5	TRUE	TRUE
chr5	13700724	T	A	ENST00000265104	ENSG00000039139	DNAH5	TRUE	TRUE
chr5	13700728	C	T	ENST00000265104	ENSG00000039139	DNAH5	TRUE	TRUE
chr5	13700729	C	T	ENST00000265104	ENSG00000039139	DNAH5	TRUE	TRUE
chr5	13700742	C	A	ENST00000265104	ENSG00000039139	DNAH5	TRUE	TRUE
chr5	13700746	A	C	ENST00000265104	ENSG00000039139	DNAH5	TRUE	TRUE
chr5	13700746	A	T	ENST00000265104	ENSG00000039139	DNAH5	TRUE	TRUE
chr5	13700750	A	C	ENST00000265104	ENSG00000039139	DNAH5	TRUE	TRUE
chr5	13700750	A	T	ENST00000265104	ENSG00000039139	DNAH5	TRUE	TRUE
chr5	13700755	A	C	ENST00000265104	ENSG00000039139	DNAH5	TRUE	TRUE
chr5	13700755	A	T	ENST00000265104	ENSG00000039139	DNAH5	TRUE	TRUE
chr5	13700761	A	C	ENST00000265104	ENSG00000039139	DNAH5	TRUE	TRUE
chr5	13700761	A	T	ENST00000265104	ENSG00000039139	DNAH5	TRUE	TRUE
chr5	13700772	C	A	ENST00000265104	ENSG00000039139	DNAH5	TRUE	TRUE
chr5	13700799	T	A	ENST00000265104	ENSG00000039139	DNAH5	TRUE	TRUE
chr5	13700803	C	T	ENST00000265104	ENSG00000039139	DNAH5	TRUE	TRUE
chr5	13700804	C	T	ENST00000265104	ENSG00000039139	DNAH5	TRUE	TRUE
chr5	13700808	T	A	ENST00000265104	ENSG00000039139	DNAH5	TRUE	TRUE
chr5	13700817	C	A	ENST00000265104	ENSG00000039139	DNAH5	TRUE	TRUE
chr5	13700821	G	T	ENST00000265104	ENSG00000039139	DNAH5	TRUE	TRUE
chr5	13700845	C	T	ENST00000265104	ENSG00000039139	DNAH5	TRUE	TRUE
chr5	13700846	C	T	ENST00000265104	ENSG00000039139	DNAH5	TRUE	TRUE
chr5	13700853	T	A	ENST00000265104	ENSG00000039139	DNAH5	TRUE	TRUE
chr5	13700871	C	A	ENST00000265104	ENSG00000039139	DNAH5	TRUE	TRUE
chr5	13700872	C	A	ENST00000265104	ENSG00000039139	DNAH5	TRUE	FALSE
chr5	13700872	C	G	ENST00000265104	ENSG00000039139	DNAH5	TRUE	FALSE
chr5	13700872	C	T	ENST00000265104	ENSG00000039139	DNAH5	TRUE	FALSE
chr5	13700873	T	A	ENST00000265104	ENSG00000039139	DNAH5	TRUE	FALSE
chr5	13700873	T	C	ENST00000265104	ENSG00000039139	DNAH5	TRUE	FALSE
chr5	13700873	T	G	ENST00000265104	ENSG00000039139	DNAH5	TRUE	FALSE
chr5	13701282	A	C	ENST00000265104	ENSG00000039139	DNAH5	TRUE	FALSE
chr5	13701282	A	G	ENST00000265104	ENSG00000039139	DNAH5	TRUE	FALSE
chr5	13701282	A	T	ENST00000265104	ENSG00000039139	DNAH5	TRUE	FALSE
chr5	13701283	C	A	ENST00000265104	ENSG00000039139	DNAH5	TRUE	FALSE
chr5	13701283	C	G	ENST00000265104	ENSG00000039139	DNAH5	TRUE	FALSE
chr5	13701283	C	T	ENST00000265104	ENSG00000039139	DNAH5	TRUE	FALSE
chr5	13701286	G	A	ENST00000265104	ENSG00000039139	DNAH5	TRUE	TRUE
chr5	13701289	G	A	ENST00000265104	ENSG00000039139	DNAH5	TRUE	TRUE
chr5	13701300	A	C	ENST00000265104	ENSG00000039139	DNAH5	TRUE	TRUE
chr5	13701300	A	T	ENST00000265104	ENSG00000039139	DNAH5	TRUE	TRUE
chr5	13701307	C	A	ENST00000265104	ENSG00000039139	DNAH5	TRUE	TRUE
chr5	13701310	G	A	ENST00000265104	ENSG00000039139	DNAH5	TRUE	TRUE
chr5	13701332	C	T	ENST00000265104	ENSG00000039139	DNAH5	TRUE	TRUE
chr5	13701333	C	T	ENST00000265104	ENSG00000039139	DNAH5	TRUE	TRUE
chr5	13701338	G	T	ENST00000265104	ENSG00000039139	DNAH5	TRUE	TRUE
chr5	13701349	G	A	ENST00000265104	ENSG00000039139	DNAH5	TRUE	TRUE
chr5	13701362	C	T	ENST00000265104	ENSG00000039139	DNAH5	TRUE	TRUE
chr5	13701363	C	T	ENST00000265104	ENSG00000039139	DNAH5	TRUE	TRUE
chr5	13701366	G	T	ENST00000265104	ENSG00000039139	DNAH5	TRUE	TRUE
chr5	13701376	G	A	ENST00000265104	ENSG00000039139	DNAH5	TRUE	TRUE
chr5	13701385	T	A	ENST00000265104	ENSG00000039139	DNAH5	TRUE	TRUE
chr5	13701388	C	A	ENST00000265104	ENSG00000039139	DNAH5	TRUE	TRUE
chr5	13701397	C	A	ENST00000265104	ENSG00000039139	DNAH5	TRUE	TRUE
chr5	13701404	C	T	ENST00000265104	ENSG00000039139	DNAH5	TRUE	TRUE
chr5	13701405	C	T	ENST00000265104	ENSG00000039139	DNAH5	TRUE	TRUE
chr5	13701428	C	T	ENST00000265104	ENSG00000039139	DNAH5	TRUE	TRUE
chr5	13701429	C	T	ENST00000265104	ENSG00000039139	DNAH5	TRUE	TRUE
chr5	13701437	C	A	ENST00000265104	ENSG00000039139	DNAH5	TRUE	FALSE
chr5	13701437	C	G	ENST00000265104	ENSG00000039139	DNAH5	TRUE	FALSE
chr5	13701437	C	T	ENST00000265104	ENSG00000039139	DNAH5	TRUE	FALSE
chr5	13701438	T	A	ENST00000265104	ENSG00000039139	DNAH5	TRUE	FALSE
chr5	13701438	T	C	ENST00000265104	ENSG00000039139	DNAH5	TRUE	FALSE
chr5	13701438	T	G	ENST00000265104	ENSG00000039139	DNAH5	TRUE	FALSE
chr5	13708121	A	C	ENST00000265104	ENSG00000039139	DNAH5	TRUE	FALSE
chr5	13708121	A	G	ENST00000265104	ENSG00000039139	DNAH5	TRUE	FALSE
chr5	13708121	A	T	ENST00000265104	ENSG00000039139	DNAH5	TRUE	FALSE
chr5	13708122	C	A	ENST00000265104	ENSG00000039139	DNAH5	TRUE	FALSE
chr5	13708122	C	G	ENST00000265104	ENSG00000039139	DNAH5	TRUE	FALSE
chr5	13708122	C	T	ENST00000265104	ENSG00000039139	DNAH5	TRUE	FALSE
chr5	13708125	T	A	ENST00000265104	ENSG00000039139	DNAH5	TRUE	TRUE
chr5	13708128	T	A	ENST00000265104	ENSG00000039139	DNAH5	TRUE	TRUE
chr5	13708129	C	T	ENST00000265104	ENSG00000039139	DNAH5	TRUE	TRUE
chr5	13708130	C	T	ENST00000265104	ENSG00000039139	DNAH5	TRUE	TRUE
chr5	13708132	C	T	ENST00000265104	ENSG00000039139	DNAH5	TRUE	TRUE
chr5	13708133	C	T	ENST00000265104	ENSG00000039139	DNAH5	TRUE	TRUE
chr5	13708146	T	A	ENST00000265104	ENSG00000039139	DNAH5	TRUE	TRUE
chr5	13708159	G	T	ENST00000265104	ENSG00000039139	DNAH5	TRUE	TRUE
chr5	13708166	A	T	ENST00000265104	ENSG00000039139	DNAH5	TRUE	TRUE
chr5	13708176	G	A	ENST00000265104	ENSG00000039139	DNAH5	TRUE	TRUE
chr5	13708185	C	A	ENST00000265104	ENSG00000039139	DNAH5	TRUE	TRUE
chr5	13708218	T	A	ENST00000265104	ENSG00000039139	DNAH5	TRUE	TRUE
chr5	13708224	C	A	ENST00000265104	ENSG00000039139	DNAH5	TRUE	TRUE
chr5	13708260	G	A	ENST00000265104	ENSG00000039139	DNAH5	TRUE	TRUE
chr5	13708266	T	A	ENST00000265104	ENSG00000039139	DNAH5	TRUE	TRUE
chr5	13708275	C	A	ENST00000265104	ENSG00000039139	DNAH5	TRUE	TRUE
chr5	13708278	G	A	ENST00000265104	ENSG00000039139	DNAH5	TRUE	TRUE
chr5	13708302	G	A	ENST00000265104	ENSG00000039139	DNAH5	TRUE	TRUE
chr5	13708317	T	A	ENST00000265104	ENSG00000039139	DNAH5	TRUE	TRUE
chr5	13708320	G	A	ENST00000265104	ENSG00000039139	DNAH5	TRUE	TRUE
chr5	13708329	C	A	ENST00000265104	ENSG00000039139	DNAH5	TRUE	TRUE
chr5	13708332	T	A	ENST00000265104	ENSG00000039139	DNAH5
chr5	13708336	C	A	ENST00000265104	ENSG00000039139	DNAH5	TRUE	FALSE
chr5	13708336	C	G	ENST00000265104	ENSG00000039139	DNAH5	TRUE	FALSE
chr5	13708336	C	T	ENST00000265104	ENSG00000039139	DNAH5	TRUE	FALSE
chr5	13708337	T	A	ENST00000265104	ENSG00000039139	DNAH5	TRUE	FALSE
chr5	13708337	T	C	ENST00000265104	ENSG00000039139	DNAH5	TRUE	FALSE
chr5	13708337	T	G	ENST00000265104	ENSG00000039139	DNAH5	TRUE	FALSE
chr5	13714403	A	C	ENST00000265104	ENSG00000039139	DNAH5	TRUE	FALSE
chr5	13714403	A	G	ENST00000265104	ENSG00000039139	DNAH5	TRUE	FALSE
chr5	13714403	A	T	ENST00000265104	ENSG00000039139	DNAH5	TRUE	FALSE
chr5	13714404	C	A	ENST00000265104	ENSG00000039139	DNAH5	TRUE	FALSE
chr5	13714404	C	G	ENST00000265104	ENSG00000039139	DNAH5	TRUE	FALSE
chr5	13714404	C	T	ENST00000265104	ENSG00000039139	DNAH5	TRUE	FALSE
chr5	13714407	C	A	ENST00000265104	ENSG00000039139	DNAH5	TRUE	TRUE
chr5	13714417	A	C	ENST00000265104	ENSG00000039139	DNAH5	TRUE	TRUE
chr5	13714417	A	T	ENST00000265104	ENSG00000039139	DNAH5	TRUE	TRUE
chr5	13714434	T	A	ENST00000265104	ENSG00000039139	DNAH5	TRUE	TRUE
chr5	13714437	C	A	ENST00000265104	ENSG00000039139	DNAH5	TRUE	TRUE
chr5	13714473	C	A	ENST00000265104	ENSG00000039139	DNAH5	TRUE	TRUE
chr5	13714482	C	A	ENST00000265104	ENSG00000039139	DNAH5	TRUE	TRUE
chr5	13714491	C	A	ENST00000265104	ENSG00000039139	DNAH5	TRUE	TRUE
chr5	13714506	T	A	ENST00000265104	ENSG00000039139	DNAH5	TRUE	TRUE
chr5	13714512	G	A	ENST00000265104	ENSG00000039139	DNAH5	TRUE	TRUE
chr5	13714542	T	A	ENST00000265104	ENSG00000039139	DNAH5	TRUE	TRUE
chr5	13714551	T	A	ENST00000265104	ENSG00000039139	DNAH5	TRUE	TRUE
chr5	13714557	G	A	ENST00000265104	ENSG00000039139	DNAH5	TRUE	TRUE
chr5	13714558	G	C	ENST00000265104	ENSG00000039139	DNAH5	TRUE	TRUE
chr5	13714558	G	T	ENST00000265104	ENSG00000039139	DNAH5	TRUE	TRUE
chr5	13714596	C	A	ENST00000265104	ENSG00000039139	DNAH5	TRUE	TRUE
chr5	13714606	A	C	ENST00000265104	ENSG00000039139	DNAH5	TRUE	TRUE
chr5	13714606	A	T	ENST00000265104	ENSG00000039139	DNAH5	TRUE	TRUE
chr5	13714616	A	T	ENST00000265104	ENSG00000039139	DNAH5	TRUE	TRUE
chr5	13714621	C	A	ENST00000265104	ENSG00000039139	DNAH5	TRUE	FALSE
chr5	13714621	C	G	ENST00000265104	ENSG00000039139	DNAH5	TRUE	FALSE
chr5	13714621	C	T	ENST00000265104	ENSG00000039139	DNAH5	TRUE	FALSE
chr5	13714622	T	A	ENST00000265104	ENSG00000039139	DNAH5	TRUE	FALSE
chr5	13714622	T	C	ENST00000265104	ENSG00000039139	DNAH5	TRUE	FALSE
chr5	13714622	T	G	ENST00000265104	ENSG00000039139	DNAH5	TRUE	FALSE
chr5	13716485	A	C	ENST00000265104	ENSG00000039139	DNAH5	TRUE	FALSE
chr5	13716485	A	G	ENST00000265104	ENSG00000039139	DNAH5	TRUE	FALSE
chr5	13716485	A	T	ENST00000265104	ENSG00000039139	DNAH5	TRUE	FALSE
chr5	13716486	C	A	ENST00000265104	ENSG00000039139	DNAH5	TRUE	FALSE
chr5	13716486	C	G	ENST00000265104	ENSG00000039139	DNAH5	TRUE	FALSE
chr5	13716486	C	T	ENST00000265104	ENSG00000039139	DNAH5	TRUE	FALSE
chr5	13716489	G	A	ENST00000265104	ENSG00000039139	DNAH5	TRUE	TRUE
chr5	13716493	A	C	ENST00000265104	ENSG00000039139	DNAH5	TRUE	TRUE
chr5	13716493	A	T	ENST00000265104	ENSG00000039139	DNAH5	TRUE	TRUE
chr5	13716498	G	A	ENST00000265104	ENSG00000039139	DNAH5	TRUE	TRUE
chr5	13716502	A	C	ENST00000265104	ENSG00000039139	DNAH5	TRUE	TRUE
chr5	13716502	A	T	ENST00000265104	ENSG00000039139	DNAH5	TRUE	TRUE
chr5	13716520	G	T	ENST00000265104	ENSG00000039139	DNAH5	TRUE	TRUE
chr5	13716525	T	A	ENST00000265104	ENSG00000039139	DNAH5	TRUE	TRUE
chr5	13716535	G	C	ENST00000265104	ENSG00000039139	DNAH5	TRUE	TRUE
chr5	13716535	G	T	ENST00000265104	ENSG00000039139	DNAH5	TRUE	TRUE
chr5	13716540	C	A	ENST00000265104	ENSG00000039139	DNAH5	TRUE	TRUE
chr5	13716543	G	A	ENST00000265104	ENSG00000039139	DNAH5	TRUE	TRUE
chr5	13716544	G	C	ENST00000265104	ENSG00000039139	DNAH5	TRUE	TRUE
chr5	13716544	G	T	ENST00000265104	ENSG00000039139	DNAH5	TRUE	TRUE
chr5	13716564	C	A	ENST00000265104	ENSG00000039139	DNAH5	TRUE	TRUE
chr5	13716576	C	A	ENST00000265104	ENSG00000039139	DNAH5	TRUE	TRUE
chr5	13716583	C	T	ENST00000265104	ENSG00000039139	DNAH5	TRUE	TRUE
chr5	13716584	C	T	ENST00000265104	ENSG00000039139	DNAH5	TRUE	TRUE
chr5	13716591	T	A	ENST00000265104	ENSG00000039139	DNAH5	TRUE	TRUE
chr5	13716605	A	T	ENST00000265104	ENSG00000039139	DNAH5	TRUE	TRUE
chr5	13716608	A	T	ENST00000265104	ENSG00000039139	DNAH5	TRUE	TRUE
chr5	13716612	T	A	ENST00000265104	ENSG00000039139	DNAH5	TRUE	TRUE
chr5	13716615	T	A	ENST00000265104	ENSG00000039139	DNAH5	TRUE	TRUE
chr5	13716619	A	C	ENST00000265104	ENSG00000039139	DNAH5	TRUE	TRUE
chr5	13716619	A	T	ENST00000265104	ENSG00000039139	DNAH5	TRUE	TRUE
chr5	13716636	T	A	ENST00000265104	ENSG00000039139	DNAH5	TRUE	TRUE
chr5	13716642	C	A	ENST00000265104	ENSG00000039139	DNAH5	TRUE	TRUE
chr5	13716643	A	C	ENST00000265104	ENSG00000039139	DNAH5	TRUE	TRUE
chr5	13716643	A	T	ENST00000265104	ENSG00000039139	DNAH5	TRUE	TRUE
chr5	13716648	G	A	ENST00000265104	ENSG00000039139	DNAH5	TRUE	TRUE
chr5	13716654	C	A	ENST00000265104	ENSG00000039139	DNAH5	TRUE	TRUE
chr5	13716657	C	A	ENST00000265104	ENSG00000039139	DNAH5	TRUE	TRUE
chr5	13716664	G	C	ENST00000265104	ENSG00000039139	DNAH5	TRUE	TRUE
chr5	13716664	G	T	ENST00000265104	ENSG00000039139	DNAH5	TRUE	TRUE
chr5	13716679	C	T	ENST00000265104	ENSG00000039139	DNAH5	TRUE	TRUE
chr5	13716680	C	T	ENST00000265104	ENSG00000039139	DNAH5	TRUE	TRUE
chr5	13716691	C	A	ENST00000265104	ENSG00000039139	DNAH5	FALSE	FALSE
chr5	13716691	C	G	ENST00000265104	ENSG00000039139	DNAH5	FALSE	FALSE
chr5	13716691	C	T	ENST00000265104	ENSG00000039139	DNAH5	FALSE	FALSE
chr5	13716692	T	A	ENST00000265104	ENSG00000039139	DNAH5	FALSE	FALSE
chr5	13716692	T	C	ENST00000265104	ENSG00000039139	DNAH5	FALSE	FALSE
chr5	13716692	T	G	ENST00000265104	ENSG00000039139	DNAH5	FALSE	FALSE
chr5	13717313	A	C	ENST00000265104	ENSG00000039139	DNAH5	TRUE	FALSE
chr5	13717313	A	G	ENST00000265104	ENSG00000039139	DNAH5	TRUE	FALSE
chr5	13717313	A	T	ENST00000265104	ENSG00000039139	DNAH5	TRUE	FALSE
chr5	13717314	C	A	ENST00000265104	ENSG00000039139	DNAH5	TRUE	FALSE
chr5	13717314	C	G	ENST00000265104	ENSG00000039139	DNAH5	TRUE	FALSE
chr5	13717314	C	T	ENST00000265104	ENSG00000039139	DNAH5	TRUE	FALSE
chr5	13717317	T	A	ENST00000265104	ENSG00000039139	DNAH5	TRUE	TRUE
chr5	13717320	T	A	ENST00000265104	ENSG00000039139	DNAH5	TRUE	TRUE
chr5	13717337	A	T	ENST00000265104	ENSG00000039139	DNAH5	TRUE	TRUE
chr5	13717347	G	A	ENST00000265104	ENSG00000039139	DNAH5	TRUE	TRUE
chr5	13717356	G	A	ENST00000265104	ENSG00000039139	DNAH5	TRUE	TRUE
chr5	13717380	G	A	ENST00000265104	ENSG00000039139	DNAH5	TRUE	TRUE
chr5	13717389	C	A	ENST00000265104	ENSG00000039139	DNAH5	TRUE	TRUE
chr5	13717390	G	C	ENST00000265104	ENSG00000039139	DNAH5	TRUE	TRUE
chr5	13717390	G	T	ENST00000265104	ENSG00000039139	DNAH5	TRUE	TRUE
chr5	13717402	C	T	ENST00000265104	ENSG00000039139	DNAH5	TRUE	TRUE
chr5	13717403	C	T	ENST00000265104	ENSG00000039139	DNAH5	TRUE	TRUE
chr5	13717422	T	A	ENST00000265104	ENSG00000039139	DNAH5	TRUE	TRUE
chr5	13717431	C	A	ENST00000265104	ENSG00000039139	DNAH5	TRUE	TRUE
chr5	13717434	G	A	ENST00000265104	ENSG00000039139	DNAH5	TRUE	TRUE
chr5	13717462	G	C	ENST00000265104	ENSG00000039139	DNAH5	TRUE	TRUE
chr5	13717462	G	T	ENST00000265104	ENSG00000039139	DNAH5	TRUE	TRUE
chr5	13717476	T	A	ENST00000265104	ENSG00000039139	DNAH5	TRUE	TRUE
chr5	13717477	C	T	ENST00000265104	ENSG00000039139	DNAH5	TRUE	TRUE
chr5	13717478	C	T	ENST00000265104	ENSG00000039139	DNAH5	TRUE	TRUE
chr5	13717482	G	A	ENST00000265104	ENSG00000039139	DNAH5	TRUE	TRUE
chr5	13717512	G	A	ENST00000265104	ENSG00000039139	DNAH5	TRUE	TRUE
chr5	13717521	C	A	ENST00000265104	ENSG00000039139	DNAH5	TRUE	FALSE
chr5	13717521	C	G	ENST00000265104	ENSG00000039139	DNAH5	TRUE	FALSE
chr5	13717521	C	T	ENST00000265104	ENSG00000039139	DNAH5	TRUE	FALSE
chr5	13717522	T	A	ENST00000265104	ENSG00000039139	DNAH5	TRUE	FALSE
chr5	13717522	T	C	ENST00000265104	ENSG00000039139	DNAH5	TRUE	FALSE
chr5	13717522	T	G	ENST00000265104	ENSG00000039139	DNAH5	TRUE	FALSE
chr5	13718880	A	C	ENST00000265104	ENSG00000039139	DNAH5	TRUE	FALSE
chr5	13718880	A	G	ENST00000265104	ENSG00000039139	DNAH5	TRUE	FALSE
chr5	13718880	A	T	ENST00000265104	ENSG00000039139	DNAH5	TRUE	FALSE
chr5	13718881	C	A	ENST00000265104	ENSG00000039139	DNAH5	TRUE	FALSE
chr5	13718881	C	G	ENST00000265104	ENSG00000039139	DNAH5	TRUE	FALSE
chr5	13718881	C	T	ENST00000265104	ENSG00000039139	DNAH5	TRUE	FALSE
chr5	13718886	A	C	ENST00000265104	ENSG00000039139	DNAH5	TRUE	TRUE
chr5	13718886	A	T	ENST00000265104	ENSG00000039139	DNAH5	TRUE	TRUE
chr5	13718894	T	A	ENST00000265104	ENSG00000039139	DNAH5	TRUE	TRUE
chr5	13718897	T	A	ENST00000265104	ENSG00000039139	DNAH5	TRUE	TRUE
chr5	13718903	C	A	ENST00000265104	ENSG00000039139	DNAH5	TRUE	TRUE
chr5	13718915	C	A	ENST00000265104	ENSG00000039139	DNAH5	TRUE	TRUE
chr5	13718918	G	A	ENST00000265104	ENSG00000039139	DNAH5	TRUE	TRUE
chr5	13718939	T	A	ENST00000265104	ENSG00000039139	DNAH5	TRUE	TRUE
chr5	13718951	G	A	ENST00000265104	ENSG00000039139	DNAH5	TRUE	TRUE
chr5	13718972	G	A	ENST00000265104	ENSG00000039139	DNAH5	TRUE	TRUE
chr5	13718975	T	A	ENST00000265104	ENSG00000039139	DNAH5	TRUE	TRUE
chr5	13718984	C	A	ENST00000265104	ENSG00000039139	DNAH5	TRUE	TRUE
chr5	13718994	C	T	ENST00000265104	ENSG00000039139	DNAH5	TRUE	TRUE
chr5	13718995	C	T	ENST00000265104	ENSG00000039139	DNAH5	TRUE	TRUE
chr5	13719023	C	A	ENST00000265104	ENSG00000039139	DNAH5	TRUE	TRUE
chr5	13719029	C	A	ENST00000265104	ENSG00000039139	DNAH5	TRUE	TRUE
chr5	13719050	C	A	ENST00000265104	ENSG00000039139	DNAH5	TRUE	TRUE
chr5	13719068	C	A	ENST00000265104	ENSG00000039139	DNAH5	TRUE	TRUE
chr5	13719075	G	T	ENST00000265104	ENSG00000039139	DNAH5	TRUE	TRUE
chr5	13719083	G	A	ENST00000265104	ENSG00000039139	DNAH5	TRUE	TRUE
chr5	13719093	C	T	ENST00000265104	ENSG00000039139	DNAH5	TRUE	TRUE
chr5	13719094	C	T	ENST00000265104	ENSG00000039139	DNAH5	TRUE	TRUE
chr5	13719098	C	A	ENST00000265104	ENSG00000039139	DNAH5	TRUE	TRUE
chr5	13719101	C	A	ENST00000265104	ENSG00000039139	DNAH5	TRUE	TRUE
chr5	13719102	C	A	ENST00000265104	ENSG00000039139	DNAH5	TRUE	FALSE
chr5	13719102	C	G	ENST00000265104	ENSG00000039139	DNAH5	TRUE	FALSE
chr5	13719102	C	T	ENST00000265104	ENSG00000039139	DNAH5	TRUE	FALSE
chr5	13719103	T	A	ENST00000265104	ENSG00000039139	DNAH5	TRUE	FALSE
chr5	13719103	T	C	ENST00000265104	ENSG00000039139	DNAH5	TRUE	FALSE
chr5	13719103	T	G	ENST00000265104	ENSG00000039139	DNAH5	TRUE	FALSE
chr5	13720998	A	C	ENST00000265104	ENSG00000039139	DNAH5	TRUE	FALSE
chr5	13720998	A	G	ENST00000265104	ENSG00000039139	DNAH5	TRUE	FALSE
chr5	13720998	A	T	ENST00000265104	ENSG00000039139	DNAH5	TRUE	FALSE
chr5	13720999	C	A	ENST00000265104	ENSG00000039139	DNAH5	TRUE	FALSE
chr5	13720999	C	G	ENST00000265104	ENSG00000039139	DNAH5	TRUE	FALSE
chr5	13720999	C	T	ENST00000265104	ENSG00000039139	DNAH5	TRUE	FALSE
chr5	13721014	G	A	ENST00000265104	ENSG00000039139	DNAH5	TRUE	TRUE
chr5	13721017	G	A	ENST00000265104	ENSG00000039139	DNAH5	TRUE	TRUE
chr5	13721019	A	T	ENST00000265104	ENSG00000039139	DNAH5	TRUE	TRUE
chr5	13721026	T	A	ENST00000265104	ENSG00000039139	DNAH5	TRUE	TRUE
chr5	13721041	C	A	ENST00000265104	ENSG00000039139	DNAH5	TRUE	TRUE
chr5	13721044	G	A	ENST00000265104	ENSG00000039139	DNAH5	TRUE	TRUE
chr5	13721050	G	A	ENST00000265104	ENSG00000039139	DNAH5	TRUE	TRUE
chr5	13721063	A	C	ENST00000265104	ENSG00000039139	DNAH5	TRUE	TRUE
chr5	13721063	A	T	ENST00000265104	ENSG00000039139	DNAH5	TRUE	TRUE
chr5	13721074	C	A	ENST00000265104	ENSG00000039139	DNAH5	TRUE	TRUE
chr5	13721080	T	A	ENST00000265104	ENSG00000039139	DNAH5	TRUE	TRUE
chr5	13721082	A	C	ENST00000265104	ENSG00000039139	DNAH5	TRUE	TRUE
chr5	13721082	A	T	ENST00000265104	ENSG00000039139	DNAH5	TRUE	TRUE
chr5	13721086	T	A	ENST00000265104	ENSG00000039139	DNAH5	TRUE	TRUE
chr5	13721089	T	A	ENST00000265104	ENSG00000039139	DNAH5	TRUE	TRUE
chr5	13721094	A	T	ENST00000265104	ENSG00000039139	DNAH5	TRUE	TRUE
chr5	13721121	G	C	ENST00000265104	ENSG00000039139	DNAH5	TRUE	TRUE
chr5	13721121	G	T	ENST00000265104	ENSG00000039139	DNAH5	TRUE	TRUE
chr5	13721138	A	T	ENST00000265104	ENSG00000039139	DNAH5	TRUE	TRUE
chr5	13721167	C	A	ENST00000265104	ENSG00000039139	DNAH5	TRUE	TRUE
chr5	13721170	C	A	ENST00000265104	ENSG00000039139	DNAH5	TRUE	TRUE
chr5	13721171	C	T	ENST00000265104	ENSG00000039139	DNAH5	TRUE	TRUE
chr5	13721172	C	T	ENST00000265104	ENSG00000039139	DNAH5	TRUE	TRUE
chr5	13721179	T	A	ENST00000265104	ENSG00000039139	DNAH5	TRUE	TRUE
chr5	13721182	C	A	ENST00000265104	ENSG00000039139	DNAH5	TRUE	TRUE
chr5	13721184	A	T	ENST00000265104	ENSG00000039139	DNAH5	TRUE	TRUE
chr5	13721190	A	C	ENST00000265104	ENSG00000039139	DNAH5	TRUE	TRUE
chr5	13721190	A	T	ENST00000265104	ENSG00000039139	DNAH5	TRUE	TRUE
chr5	13721203	C	A	ENST00000265104	ENSG00000039139	DNAH5	TRUE	TRUE
chr5	13721207	A	C	ENST00000265104	ENSG00000039139	DNAH5	TRUE	TRUE
chr5	13721207	A	T	ENST00000265104	ENSG00000039139	DNAH5	TRUE	TRUE
chr5	13721212	T	A	ENST00000265104	ENSG00000039139	DNAH5	TRUE	TRUE
chr5	13721215	C	A	ENST00000265104	ENSG00000039139	DNAH5	TRUE	TRUE
chr5	13721218	C	A	ENST00000265104	ENSG00000039139	DNAH5	TRUE	TRUE
chr5	13721234	G	C	ENST00000265104	ENSG00000039139	DNAH5	TRUE	TRUE
chr5	13721234	G	T	ENST00000265104	ENSG00000039139	DNAH5	TRUE	TRUE
chr5	13721239	T	A	ENST00000265104	ENSG00000039139	DNAH5	TRUE	TRUE
chr5	13721246	C	A	ENST00000265104	ENSG00000039139	DNAH5	TRUE	FALSE
chr5	13721246	C	G	ENST00000265104	ENSG00000039139	DNAH5	TRUE	FALSE
chr5	13721246	C	T	ENST00000265104	ENSG00000039139	DNAH5	TRUE	FALSE
chr5	13721247	T	A	ENST00000265104	ENSG00000039139	DNAH5	TRUE	FALSE
chr5	13721247	T	C	ENST00000265104	ENSG00000039139	DNAH5	TRUE	FALSE
chr5	13721247	T	G	ENST00000265104	ENSG00000039139	DNAH5	TRUE	FALSE
chr5	13727505	A	C	ENST00000265104	ENSG00000039139	DNAH5	TRUE	FALSE
chr5	13727505	A	G	ENST00000265104	ENSG00000039139	DNAH5	TRUE	FALSE
chr5	13727505	A	T	ENST00000265104	ENSG00000039139	DNAH5	TRUE	FALSE
chr5	13727506	C	A	ENST00000265104	ENSG00000039139	DNAH5	TRUE	FALSE
chr5	13727506	C	G	ENST00000265104	ENSG00000039139	DNAH5	TRUE	FALSE
chr5	13727506	C	T	ENST00000265104	ENSG00000039139	DNAH5	TRUE	FALSE
chr5	13727509	G	A	ENST00000265104	ENSG00000039139	DNAH5	TRUE	TRUE
chr5	13727521	T	A	ENST00000265104	ENSG00000039139	DNAH5	TRUE	TRUE
chr5	13727528	A	T	ENST00000265104	ENSG00000039139	DNAH5	TRUE	TRUE
chr5	13727531	C	T	ENST00000265104	ENSG00000039139	DNAH5	TRUE	TRUE
chr5	13727532	C	T	ENST00000265104	ENSG00000039139	DNAH5	TRUE	TRUE
chr5	13727539	T	A	ENST00000265104	ENSG00000039139	DNAH5	TRUE	TRUE
chr5	13727557	T	A	ENST00000265104	ENSG00000039139	DNAH5	TRUE	TRUE
chr5	13727561	G	T	ENST00000265104	ENSG00000039139	DNAH5	TRUE	TRUE
chr5	13727575	T	A	ENST00000265104	ENSG00000039139	DNAH5	TRUE	TRUE
chr5	13727579	A	C	ENST00000265104	ENSG00000039139	DNAH5	TRUE	TRUE
chr5	13727579	A	T	ENST00000265104	ENSG00000039139	DNAH5	TRUE	TRUE
chr5	13727599	C	A	ENST00000265104	ENSG00000039139	DNAH5	TRUE	TRUE
chr5	13727602	C	A	ENST00000265104	ENSG00000039139	DNAH5	TRUE	TRUE
chr5	13727605	C	A	ENST00000265104	ENSG00000039139	DNAH5	TRUE	TRUE
chr5	13727614	C	A	ENST00000265104	ENSG00000039139	DNAH5	TRUE	TRUE
chr5	13727617	T	A	ENST00000265104	ENSG00000039139	DNAH5	TRUE	TRUE
chr5	13727624	C	T	ENST00000265104	ENSG00000039139	DNAH5	TRUE	TRUE
chr5	13727625	C	T	ENST00000265104	ENSG00000039139	DNAH5	TRUE	TRUE
chr5	13727632	T	A	ENST00000265104	ENSG00000039139	DNAH5	TRUE	TRUE
chr5	13727633	C	T	ENST00000265104	ENSG00000039139	DNAH5	TRUE	TRUE
chr5	13727634	C	T	ENST00000265104	ENSG00000039139	DNAH5	TRUE	TRUE
chr5	13727641	T	A	ENST00000265104	ENSG00000039139	DNAH5	TRUE	TRUE
chr5	13727644	C	A	ENST00000265104	ENSG00000039139	DNAH5	TRUE	TRUE
chr5	13727650	T	A	ENST00000265104	ENSG00000039139	DNAH5	TRUE	TRUE
chr5	13727652	G	T	ENST00000265104	ENSG00000039139	DNAH5	TRUE	TRUE
chr5	13727657	C	A	ENST00000265104	ENSG00000039139	DNAH5	TRUE	FALSE
chr5	13727657	C	G	ENST00000265104	ENSG00000039139	DNAH5	TRUE	FALSE
chr5	13727657	C	T	ENST00000265104	ENSG00000039139	DNAH5	TRUE	FALSE
chr5	13727658	T	A	ENST00000265104	ENSG00000039139	DNAH5	TRUE	FALSE
chr5	13727658	T	C	ENST00000265104	ENSG00000039139	DNAH5	TRUE	FALSE
chr5	13727658	T	G	ENST00000265104	ENSG00000039139	DNAH5	TRUE	FALSE
chr5	13729437	A	C	ENST00000265104	ENSG00000039139	DNAH5	TRUE	FALSE
chr5	13729437	A	G	ENST00000265104	ENSG00000039139	DNAH5	TRUE	FALSE
chr5	13729437	A	T	ENST00000265104	ENSG00000039139	DNAH5	TRUE	FALSE
chr5	13729438	C	A	ENST00000265104	ENSG00000039139	DNAH5	TRUE	FALSE
chr5	13729438	C	G	ENST00000265104	ENSG00000039139	DNAH5	TRUE	FALSE
chr5	13729438	C	T	ENST00000265104	ENSG00000039139	DNAH5	TRUE	FALSE
chr5	13729441	G	A	ENST00000265104	ENSG00000039139	DNAH5	TRUE	TRUE
chr5	13729455	G	C	ENST00000265104	ENSG00000039139	DNAH5	TRUE	TRUE
chr5	13729455	G	T	ENST00000265104	ENSG00000039139	DNAH5	TRUE	TRUE
chr5	13729462	G	A	ENST00000265104	ENSG00000039139	DNAH5	TRUE	TRUE
chr5	13729465	T	A	ENST00000265104	ENSG00000039139	DNAH5	TRUE	TRUE
chr5	13729471	T	A	ENST00000265104	ENSG00000039139	DNAH5	TRUE	TRUE
chr5	13729480	C	A	ENST00000265104	ENSG00000039139	DNAH5	TRUE	TRUE
chr5	13729485	A	T	ENST00000265104	ENSG00000039139	DNAH5	TRUE	TRUE
chr5	13729493	C	T	ENST00000265104	ENSG00000039139	DNAH5	TRUE	TRUE
chr5	13729494	C	T	ENST00000265104	ENSG00000039139	DNAH5	TRUE	TRUE
chr5	13729511	C	T	ENST00000265104	ENSG00000039139	DNAH5	TRUE	TRUE
chr5	13729512	C	T	ENST00000265104	ENSG00000039139	DNAH5	TRUE	TRUE
chr5	13729516	T	A	ENST00000265104	ENSG00000039139	DNAH5	TRUE	TRUE
chr5	13729518	G	C	ENST00000265104	ENSG00000039139	DNAH5	TRUE	TRUE
chr5	13729518	G	T	ENST00000265104	ENSG00000039139	DNAH5	TRUE	TRUE
chr5	13729525	T	A	ENST00000265104	ENSG00000039139	DNAH5	TRUE	TRUE
chr5	13729532	A	T	ENST00000265104	ENSG00000039139	DNAH5	TRUE	TRUE
chr5	13729540	T	A	ENST00000265104	ENSG00000039139	DNAH5	TRUE	TRUE
chr5	13729548	A	C	ENST00000265104	ENSG00000039139	DNAH5	TRUE	TRUE
chr5	13729548	A	T	ENST00000265104	ENSG00000039139	DNAH5	TRUE	TRUE
chr5	13729551	G	C	ENST00000265104	ENSG00000039139	DNAH5	TRUE	TRUE
chr5	13729551	G	T	ENST00000265104	ENSG00000039139	DNAH5	TRUE	TRUE
chr5	13729561	C	A	ENST00000265104	ENSG00000039139	DNAH5	TRUE	FALSE
chr5	13729561	C	G	ENST00000265104	ENSG00000039139	DNAH5	TRUE	FALSE
chr5	13729561	C	T	ENST00000265104	ENSG00000039139	DNAH5	TRUE	FALSE
chr5	13729562	T	A	ENST00000265104	ENSG00000039139	DNAH5	TRUE	FALSE
chr5	13729562	T	C	ENST00000265104	ENSG00000039139	DNAH5	TRUE	FALSE
chr5	13729562	T	G	ENST00000265104	ENSG00000039139	DNAH5	TRUE	FALSE
chr5	13735129	A	C	ENST00000265104	ENSG00000039139	DNAH5	TRUE	FALSE
chr5	13735129	A	G	ENST00000265104	ENSG00000039139	DNAH5	TRUE	FALSE
chr5	13735129	A	T	ENST00000265104	ENSG00000039139	DNAH5	TRUE	FALSE
chr5	13735130	C	A	ENST00000265104	ENSG00000039139	DNAH5	TRUE	FALSE
chr5	13735130	C	G	ENST00000265104	ENSG00000039139	DNAH5	TRUE	FALSE
chr5	13735130	C	T	ENST00000265104	ENSG00000039139	DNAH5	TRUE	FALSE
chr5	13735131	C	A	ENST00000265104	ENSG00000039139	DNAH5	TRUE	TRUE
chr5	13735134	T	A	ENST00000265104	ENSG00000039139	DNAH5	TRUE	TRUE
chr5	13735152	C	A	ENST00000265104	ENSG00000039139	DNAH5	TRUE	TRUE
chr5	13735155	C	A	ENST00000265104	ENSG00000039139	DNAH5	TRUE	TRUE
chr5	13735161	T	A	ENST00000265104	ENSG00000039139	DNAH5	TRUE	TRUE
chr5	13735167	G	A	ENST00000265104	ENSG00000039139	DNAH5	TRUE	TRUE
chr5	13735176	G	A	ENST00000265104	ENSG00000039139	DNAH5	TRUE	TRUE
chr5	13735188	T	A	ENST00000265104	ENSG00000039139	DNAH5	TRUE	TRUE
chr5	13735199	A	T	ENST00000265104	ENSG00000039139	DNAH5	TRUE	TRUE
chr5	13735202	A	T	ENST00000265104	ENSG00000039139	DNAH5	TRUE	TRUE
chr5	13735218	T	A	ENST00000265104	ENSG00000039139	DNAH5	TRUE	TRUE
chr5	13735224	C	A	ENST00000265104	ENSG00000039139	DNAH5	TRUE	TRUE
chr5	13735227	C	A	ENST00000265104	ENSG00000039139	DNAH5	TRUE	TRUE
chr5	13735228	G	C	ENST00000265104	ENSG00000039139	DNAH5	TRUE	TRUE
chr5	13735228	G	T	ENST00000265104	ENSG00000039139	DNAH5	TRUE	TRUE
chr5	13735239	G	A	ENST00000265104	ENSG00000039139	DNAH5	TRUE	TRUE
chr5	13735246	A	C	ENST00000265104	ENSG00000039139	DNAH5	TRUE	TRUE
chr5	13735246	A	T	ENST00000265104	ENSG00000039139	DNAH5	TRUE	TRUE
chr5	13735251	T	A	ENST00000265104	ENSG00000039139	DNAH5	TRUE	TRUE
chr5	13735252	A	C	ENST00000265104	ENSG00000039139	DNAH5	TRUE	TRUE
chr5	13735252	A	T	ENST00000265104	ENSG00000039139	DNAH5	TRUE	TRUE
chr5	13735260	C	A	ENST00000265104	ENSG00000039139	DNAH5	TRUE	TRUE
chr5	13735261	G	C	ENST00000265104	ENSG00000039139	DNAH5	TRUE	TRUE
chr5	13735261	G	T	ENST00000265104	ENSG00000039139	DNAH5	TRUE	TRUE
chr5	13735275	C	A	ENST00000265104	ENSG00000039139	DNAH5	TRUE	TRUE
chr5	13735296	T	A	ENST00000265104	ENSG00000039139	DNAH5	TRUE	TRUE
chr5	13735314	T	A	ENST00000265104	ENSG00000039139	DNAH5	TRUE	TRUE
chr5	13735322	C	A	ENST00000265104	ENSG00000039139	DNAH5	TRUE	FALSE
chr5	13735322	C	G	ENST00000265104	ENSG00000039139	DNAH5	TRUE	FALSE
chr5	13735322	C	T	ENST00000265104	ENSG00000039139	DNAH5	TRUE	FALSE
chr5	13735323	T	A	ENST00000265104	ENSG00000039139	DNAH5	TRUE	FALSE
chr5	13735323	T	C	ENST00000265104	ENSG00000039139	DNAH5	TRUE	FALSE
chr5	13735323	T	G	ENST00000265104	ENSG00000039139	DNAH5	TRUE	FALSE
chr5	13735816	A	C	ENST00000265104	ENSG00000039139	DNAH5	TRUE	FALSE
chr5	13735816	A	G	ENST00000265104	ENSG00000039139	DNAH5	TRUE	FALSE
chr5	13735816	A	T	ENST00000265104	ENSG00000039139	DNAH5	TRUE	FALSE
chr5	13735817	C	A	ENST00000265104	ENSG00000039139	DNAH5	TRUE	FALSE
chr5	13735817	C	G	ENST00000265104	ENSG00000039139	DNAH5	TRUE	FALSE
chr5	13735817	C	T	ENST00000265104	ENSG00000039139	DNAH5	TRUE	FALSE
chr5	13735824	A	C	ENST00000265104	ENSG00000039139	DNAH5	TRUE	TRUE
chr5	13735824	A	T	ENST00000265104	ENSG00000039139	DNAH5	TRUE	TRUE
chr5	13735839	A	C	ENST00000265104	ENSG00000039139	DNAH5	TRUE	TRUE
chr5	13735839	A	T	ENST00000265104	ENSG00000039139	DNAH5	TRUE	TRUE
chr5	13735852	G	A	ENST00000265104	ENSG00000039139	DNAH5	TRUE	TRUE
chr5	13735860	G	T	ENST00000265104	ENSG00000039139	DNAH5	TRUE	TRUE
chr5	13735867	G	A	ENST00000265104	ENSG00000039139	DNAH5	TRUE	TRUE
chr5	13735868	A	C	ENST00000265104	ENSG00000039139	DNAH5	TRUE	TRUE
chr5	13735868	A	T	ENST00000265104	ENSG00000039139	DNAH5	TRUE	TRUE
chr5	13735876	C	A	ENST00000265104	ENSG00000039139	DNAH5	TRUE	TRUE
chr5	13735884	A	T	ENST00000265104	ENSG00000039139	DNAH5	TRUE	TRUE
chr5	13735894	C	A	ENST00000265104	ENSG00000039139	DNAH5	TRUE	TRUE
chr5	13735907	G	C	ENST00000265104	ENSG00000039139	DNAH5	TRUE	TRUE
chr5	13735907	G	T	ENST00000265104	ENSG00000039139	DNAH5	TRUE	TRUE
chr5	13735933	C	A	ENST00000265104	ENSG00000039139	DNAH5	TRUE	FALSE
chr5	13735933	C	G	ENST00000265104	ENSG00000039139	DNAH5	TRUE	FALSE
chr5	13735933	C	T	ENST00000265104	ENSG00000039139	DNAH5	TRUE	FALSE
chr5	13735934	T	A	ENST00000265104	ENSG00000039139	DNAH5	TRUE	FALSE
chr5	13735934	T	C	ENST00000265104	ENSG00000039139	DNAH5	TRUE	FALSE
chr5	13735934	T	G	ENST00000265104	ENSG00000039139	DNAH5	TRUE	FALSE
chr5	13737250	A	C	ENST00000265104	ENSG00000039139	DNAH5	TRUE	FALSE
chr5	13737250	A	G	ENST00000265104	ENSG00000039139	DNAH5	TRUE	FALSE
chr5	13737250	A	T	ENST00000265104	ENSG00000039139	DNAH5	TRUE	FALSE
chr5	13737251	C	A	ENST00000265104	ENSG00000039139	DNAH5	TRUE	FALSE
chr5	13737251	C	G	ENST00000265104	ENSG00000039139	DNAH5	TRUE	FALSE
chr5	13737251	C	T	ENST00000265104	ENSG00000039139	DNAH5	TRUE	FALSE
chr5	13737258	T	A	ENST00000265104	ENSG00000039139	DNAH5	TRUE	TRUE
chr5	13737259	G	C	ENST00000265104	ENSG00000039139	DNAH5	TRUE	TRUE
chr5	13737259	G	T	ENST00000265104	ENSG00000039139	DNAH5	TRUE	TRUE
chr5	13737264	C	A	ENST00000265104	ENSG00000039139	DNAH5	TRUE	TRUE
chr5	13737267	C	A	ENST00000265104	ENSG00000039139	DNAH5	TRUE	TRUE
chr5	13737275	G	C	ENST00000265104	ENSG00000039139	DNAH5	TRUE	TRUE
chr5	13737275	G	T	ENST00000265104	ENSG00000039139	DNAH5	TRUE	TRUE
chr5	13737285	G	A	ENST00000265104	ENSG00000039139	DNAH5	TRUE	TRUE
chr5	13737291	C	A	ENST00000265104	ENSG00000039139	DNAH5	TRUE	TRUE
chr5	13737297	C	A	ENST00000265104	ENSG00000039139	DNAH5	TRUE	TRUE
chr5	13737309	C	A	ENST00000265104	ENSG00000039139	DNAH5	TRUE	TRUE
chr5	13737315	T	A	ENST00000265104	ENSG00000039139	DNAH5	TRUE	TRUE
chr5	13737318	G	A	ENST00000265104	ENSG00000039139	DNAH5	TRUE	TRUE
chr5	13737327	C	A	ENST00000265104	ENSG00000039139	DNAH5	TRUE	TRUE
chr5	13737330	C	A	ENST00000265104	ENSG00000039139	DNAH5	TRUE	TRUE
chr5	13737342	T	A	ENST00000265104	ENSG00000039139	DNAH5	TRUE	TRUE
chr5	13737372	C	A	ENST00000265104	ENSG00000039139	DNAH5	TRUE	TRUE
chr5	13737378	C	A	ENST00000265104	ENSG00000039139	DNAH5	TRUE	TRUE
chr5	13737393	G	A	ENST00000265104	ENSG00000039139	DNAH5	TRUE	TRUE
chr5	13737409	G	C	ENST00000265104	ENSG00000039139	DNAH5	TRUE	TRUE
chr5	13737409	G	T	ENST00000265104	ENSG00000039139	DNAH5	TRUE	TRUE
chr5	13737416	A	T	ENST00000265104	ENSG00000039139	DNAH5	TRUE	TRUE
chr5	13737426	C	A	ENST00000265104	ENSG00000039139	DNAH5	TRUE	TRUE
chr5	13737432	C	A	ENST00000265104	ENSG00000039139	DNAH5	TRUE	TRUE
chr5	13737435	T	A	ENST00000265104	ENSG00000039139	DNAH5	TRUE	TRUE
chr5	13737444	T	A	ENST00000265104	ENSG00000039139	DNAH5	TRUE	TRUE
chr5	13737447	T	A	ENST00000265104	ENSG00000039139	DNAH5	TRUE	TRUE
chr5	13737465	C	A	ENST00000265104	ENSG00000039139	DNAH5	TRUE	TRUE
chr5	13737480	T	A	ENST00000265104	ENSG00000039139	DNAH5	TRUE	TRUE
chr5	13737483	C	A	ENST00000265104	ENSG00000039139	DNAH5	TRUE	TRUE
chr5	13737486	T	A	ENST00000265104	ENSG00000039139	DNAH5	TRUE	TRUE
chr5	13737489	C	A	ENST00000265104	ENSG00000039139	DNAH5	TRUE	TRUE
chr5	13737491	A	T	ENST00000265104	ENSG00000039139	DNAH5	TRUE	TRUE
chr5	13737495	C	A	ENST00000265104	ENSG00000039139	DNAH5	TRUE	TRUE
chr5	13737496	C	A	ENST00000265104	ENSG00000039139	DNAH5	TRUE	FALSE
chr5	13737496	C	G	ENST00000265104	ENSG00000039139	DNAH5	TRUE	FALSE
chr5	13737496	C	T	ENST00000265104	ENSG00000039139	DNAH5	TRUE	FALSE
chr5	13737497	T	A	ENST00000265104	ENSG00000039139	DNAH5	TRUE	FALSE
chr5	13737497	T	C	ENST00000265104	ENSG00000039139	DNAH5	TRUE	FALSE
chr5	13737497	T	G	ENST00000265104	ENSG00000039139	DNAH5	TRUE	FALSE
chr5	13751076	A	C	ENST00000265104	ENSG00000039139	DNAH5	TRUE	FALSE
chr5	13751076	A	G	ENST00000265104	ENSG00000039139	DNAH5	FALSE	FALSE
chr5	13751076	A	T	ENST00000265104	ENSG00000039139	DNAH5	TRUE	FALSE
chr5	13751077	C	A	ENST00000265104	ENSG00000039139	DNAH5	TRUE	FALSE
chr5	13751077	C	G	ENST00000265104	ENSG00000039139	DNAH5	TRUE	FALSE
chr5	13751077	C	T	ENST00000265104	ENSG00000039139	DNAH5	TRUE	FALSE
chr5	13751080	G	A	ENST00000265104	ENSG00000039139	DNAH5	TRUE	TRUE
chr5	13751083	T	A	ENST00000265104	ENSG00000039139	DNAH5	TRUE	TRUE
chr5	13751086	C	A	ENST00000265104	ENSG00000039139	DNAH5	TRUE	TRUE
chr5	13751109	A	C	ENST00000265104	ENSG00000039139	DNAH5	TRUE	TRUE
chr5	13751109	A	T	ENST00000265104	ENSG00000039139	DNAH5	TRUE	TRUE
chr5	13751113	G	A	ENST00000265104	ENSG00000039139	DNAH5	TRUE	TRUE
chr5	13751119	C	A	ENST00000265104	ENSG00000039139	DNAH5	TRUE	TRUE
chr5	13751128	T	A	ENST00000265104	ENSG00000039139	DNAH5	TRUE	TRUE
chr5	13751173	C	A	ENST00000265104	ENSG00000039139	DNAH5	TRUE	TRUE
chr5	13751180	G	C	ENST00000265104	ENSG00000039139	DNAH5	TRUE	TRUE
chr5	13751180	G	T	ENST00000265104	ENSG00000039139	DNAH5	TRUE	TRUE
chr5	13751196	A	T	ENST00000265104	ENSG00000039139	DNAH5	TRUE	TRUE
chr5	13751200	T	A	ENST00000265104	ENSG00000039139	DNAH5	TRUE	TRUE
chr5	13751210	G	C	ENST00000265104	ENSG00000039139	DNAH5	TRUE	TRUE
chr5	13751210	G	T	ENST00000265104	ENSG00000039139	DNAH5	TRUE	TRUE
chr5	13751218	T	A	ENST00000265104	ENSG00000039139	DNAH5	TRUE	TRUE
chr5	13751229	A	T	ENST00000265104	ENSG00000039139	DNAH5	TRUE	TRUE
chr5	13751242	C	A	ENST00000265104	ENSG00000039139	DNAH5	TRUE	TRUE
chr5	13751245	T	A	ENST00000265104	ENSG00000039139	DNAH5	TRUE	TRUE
chr5	13751257	T	A	ENST00000265104	ENSG00000039139	DNAH5	TRUE	TRUE
chr5	13751261	C	A	ENST00000265104	ENSG00000039139	DNAH5	TRUE	FALSE
chr5	13751261	C	G	ENST00000265104	ENSG00000039139	DNAH5	TRUE	FALSE
chr5	13751261	C	T	ENST00000265104	ENSG00000039139	DNAH5	TRUE	FALSE
chr5	13751262	T	A	ENST00000265104	ENSG00000039139	DNAH5	TRUE	FALSE
chr5	13751262	T	C	ENST00000265104	ENSG00000039139	DNAH5	TRUE	FALSE
chr5	13751262	T	G	ENST00000265104	ENSG00000039139	DNAH5	TRUE	FALSE
chr5	13752132	A	C	ENST00000265104	ENSG00000039139	DNAH5	TRUE	FALSE
chr5	13752132	A	G	ENST00000265104	ENSG00000039139	DNAH5	TRUE	FALSE
chr5	13752132	A	T	ENST00000265104	ENSG00000039139	DNAH5	TRUE	FALSE
chr5	13752133	C	A	ENST00000265104	ENSG00000039139	DNAH5	TRUE	FALSE
chr5	13752133	C	G	ENST00000265104	ENSG00000039139	DNAH5	TRUE	FALSE
chr5	13752133	C	T	ENST00000265104	ENSG00000039139	DNAH5	TRUE	FALSE
chr5	13752136	T	A	ENST00000265104	ENSG00000039139	DNAH5	TRUE	TRUE
chr5	13752154	T	A	ENST00000265104	ENSG00000039139	DNAH5	TRUE	TRUE
chr5	13752166	T	A	ENST00000265104	ENSG00000039139	DNAH5	TRUE	TRUE
chr5	13752169	C	A	ENST00000265104	ENSG00000039139	DNAH5	TRUE	TRUE
chr5	13752171	A	T	ENST00000265104	ENSG00000039139	DNAH5	TRUE	TRUE
chr5	13752199	C	A	ENST00000265104	ENSG00000039139	DNAH5	TRUE	TRUE
chr5	13752202	C	A	ENST00000265104	ENSG00000039139	DNAH5	TRUE	TRUE
chr5	13752205	C	A	ENST00000265104	ENSG00000039139	DNAH5	TRUE	TRUE
chr5	13752214	C	A	ENST00000265104	ENSG00000039139	DNAH5	TRUE	TRUE
chr5	13752222	A	T	ENST00000265104	ENSG00000039139	DNAH5	TRUE	TRUE
chr5	13752232	C	A	ENST00000265104	ENSG00000039139	DNAH5	TRUE	TRUE
chr5	13752250	C	A	ENST00000265104	ENSG00000039139	DNAH5	TRUE	TRUE
chr5	13752262	T	A	ENST00000265104	ENSG00000039139	DNAH5	TRUE	TRUE
chr5	13752266	G	C	ENST00000265104	ENSG00000039139	DNAH5	TRUE	TRUE
chr5	13752266	G	T	ENST00000265104	ENSG00000039139	DNAH5	TRUE	TRUE
chr5	13752271	T	A	ENST00000265104	ENSG00000039139	DNAH5	TRUE	TRUE
chr5	13752279	A	C	ENST00000265104	ENSG00000039139	DNAH5	TRUE	TRUE
chr5	13752279	A	T	ENST00000265104	ENSG00000039139	DNAH5	TRUE	TRUE
chr5	13752290	C	A	ENST00000265104	ENSG00000039139	DNAH5	TRUE	FALSE
chr5	13752290	C	G	ENST00000265104	ENSG00000039139	DNAH5	TRUE	FALSE
chr5	13752290	C	T	ENST00000265104	ENSG00000039139	DNAH5	TRUE	FALSE
chr5	13752291	T	A	ENST00000265104	ENSG00000039139	DNAH5	TRUE	FALSE
chr5	13752291	T	C	ENST00000265104	ENSG00000039139	DNAH5	TRUE	FALSE
chr5	13752291	T	G	ENST00000265104	ENSG00000039139	DNAH5	TRUE	FALSE
chr5	13753231	A	C	ENST00000265104	ENSG00000039139	DNAH5	TRUE	FALSE
chr5	13753231	A	G	ENST00000265104	ENSG00000039139	DNAH5	TRUE	FALSE
chr5	13753231	A	T	ENST00000265104	ENSG00000039139	DNAH5	TRUE	FALSE
chr5	13753232	C	A	ENST00000265104	ENSG00000039139	DNAH5	TRUE	FALSE
chr5	13753232	C	G	ENST00000265104	ENSG00000039139	DNAH5	TRUE	FALSE
chr5	13753232	C	T	ENST00000265104	ENSG00000039139	DNAH5	TRUE	FALSE
chr5	13753235	G	A	ENST00000265104	ENSG00000039139	DNAH5	TRUE	TRUE
chr5	13753241	C	A	ENST00000265104	ENSG00000039139	DNAH5	TRUE	TRUE
chr5	13753247	G	A	ENST00000265104	ENSG00000039139	DNAH5	TRUE	TRUE
chr5	13753253	C	A	ENST00000265104	ENSG00000039139	DNAH5	TRUE	TRUE
chr5	13753256	T	A	ENST00000265104	ENSG00000039139	DNAH5	TRUE	TRUE
chr5	13753262	T	A	ENST00000265104	ENSG00000039139	DNAH5	TRUE	TRUE
chr5	13753266	C	T	ENST00000265104	ENSG00000039139	DNAH5	TRUE	TRUE
chr5	13753267	C	T	ENST00000265104	ENSG00000039139	DNAH5	TRUE	TRUE
chr5	13753274	T	A	ENST00000265104	ENSG00000039139	DNAH5	TRUE	TRUE
chr5	13753280	G	A	ENST00000265104	ENSG00000039139	DNAH5	TRUE	TRUE
chr5	13753286	G	A	ENST00000265104	ENSG00000039139	DNAH5	TRUE	TRUE
chr5	13753297	A	C	ENST00000265104	ENSG00000039139	DNAH5	TRUE	TRUE
chr5	13753297	A	T	ENST00000265104	ENSG00000039139	DNAH5	TRUE	TRUE
chr5	13753300	A	T	ENST00000265104	ENSG00000039139	DNAH5	TRUE	TRUE
chr5	13753305	G	C	ENST00000265104	ENSG00000039139	DNAH5	TRUE	TRUE
chr5	13753305	G	T	ENST00000265104	ENSG00000039139	DNAH5	TRUE	TRUE
chr5	13753319	T	A	ENST00000265104	ENSG00000039139	DNAH5	TRUE	TRUE
chr5	13753334	C	A	ENST00000265104	ENSG00000039139	DNAH5	TRUE	TRUE
chr5	13753340	G	A	ENST00000265104	ENSG00000039139	DNAH5	TRUE	TRUE
chr5	13753348	A	T	ENST00000265104	ENSG00000039139	DNAH5	TRUE	TRUE
chr5	13753370	G	A	ENST00000265104	ENSG00000039139	DNAH5	TRUE	TRUE
chr5	13753377	C	T	ENST00000265104	ENSG00000039139	DNAH5	TRUE	TRUE
chr5	13753378	C	T	ENST00000265104	ENSG00000039139	DNAH5	TRUE	TRUE
chr5	13753382	C	A	ENST00000265104	ENSG00000039139	DNAH5	TRUE	TRUE
chr5	13753405	A	T	ENST00000265104	ENSG00000039139	DNAH5	TRUE	TRUE
chr5	13753412	C	A	ENST00000265104	ENSG00000039139	DNAH5	TRUE	TRUE
chr5	13753430	T	A	ENST00000265104	ENSG00000039139	DNAH5	TRUE	TRUE
chr5	13753433	C	A	ENST00000265104	ENSG00000039139	DNAH5	TRUE	TRUE
chr5	13753445	T	A	ENST00000265104	ENSG00000039139	DNAH5	TRUE	TRUE
chr5	13753454	T	A	ENST00000265104	ENSG00000039139	DNAH5	TRUE	TRUE
chr5	13753460	C	A	ENST00000265104	ENSG00000039139	DNAH5	TRUE	TRUE
chr5	13753463	T	A	ENST00000265104	ENSG00000039139	DNAH5	TRUE	TRUE
chr5	13753467	C	T	ENST00000265104	ENSG00000039139	DNAH5	TRUE	TRUE
chr5	13753468	C	T	ENST00000265104	ENSG00000039139	DNAH5	TRUE	TRUE
chr5	13753477	A	C	ENST00000265104	ENSG00000039139	DNAH5	TRUE	TRUE
chr5	13753477	A	T	ENST00000265104	ENSG00000039139	DNAH5	TRUE	TRUE
chr5	13753496	C	A	ENST00000265104	ENSG00000039139	DNAH5	TRUE	TRUE
chr5	13753499	G	A	ENST00000265104	ENSG00000039139	DNAH5	TRUE	TRUE
chr5	13753515	A	C	ENST00000265104	ENSG00000039139	DNAH5	TRUE	TRUE
chr5	13753515	A	T	ENST00000265104	ENSG00000039139	DNAH5	TRUE	TRUE
chr5	13753537	A	T	ENST00000265104	ENSG00000039139	DNAH5	TRUE	TRUE
chr5	13753550	C	A	ENST00000265104	ENSG00000039139	DNAH5	TRUE	FALSE
chr5	13753550	C	G	ENST00000265104	ENSG00000039139	DNAH5	TRUE	FALSE
chr5	13753550	C	T	ENST00000265104	ENSG00000039139	DNAH5	TRUE	FALSE
chr5	13753551	T	A	ENST00000265104	ENSG00000039139	DNAH5	TRUE	FALSE
chr5	13753551	T	C	ENST00000265104	ENSG00000039139	DNAH5	TRUE	FALSE
chr5	13753551	T	G	ENST00000265104	ENSG00000039139	DNAH5	TRUE	FALSE
chr5	13754201	A	C	ENST00000265104	ENSG00000039139	DNAH5	TRUE	FALSE
chr5	13754201	A	G	ENST00000265104	ENSG00000039139	DNAH5	TRUE	FALSE
chr5	13754201	A	T	ENST00000265104	ENSG00000039139	DNAH5	TRUE	FALSE
chr5	13754202	C	A	ENST00000265104	ENSG00000039139	DNAH5	TRUE	FALSE
chr5	13754202	C	G	ENST00000265104	ENSG00000039139	DNAH5	TRUE	FALSE
chr5	13754202	C	T	ENST00000265104	ENSG00000039139	DNAH5	TRUE	FALSE
chr5	13754212	T	A	ENST00000265104	ENSG00000039139	DNAH5	TRUE	TRUE
chr5	13754215	T	A	ENST00000265104	ENSG00000039139	DNAH5	TRUE	TRUE
chr5	13754221	G	A	ENST00000265104	ENSG00000039139	DNAH5	TRUE	TRUE
chr5	13754233	C	A	ENST00000265104	ENSG00000039139	DNAH5	TRUE	TRUE
chr5	13754236	G	A	ENST00000265104	ENSG00000039139	DNAH5	TRUE	TRUE
chr5	13754242	G	A	ENST00000265104	ENSG00000039139	DNAH5	TRUE	TRUE
chr5	13754245	C	A	ENST00000265104	ENSG00000039139	DNAH5	TRUE	TRUE
chr5	13754249	C	T	ENST00000265104	ENSG00000039139	DNAH5	TRUE	TRUE
chr5	13754250	C	T	ENST00000265104	ENSG00000039139	DNAH5	TRUE	TRUE
chr5	13754254	T	A	ENST00000265104	ENSG00000039139	DNAH5	TRUE	TRUE
chr5	13754257	C	A	ENST00000265104	ENSG00000039139	DNAH5	TRUE	TRUE
chr5	13754260	T	A	ENST00000265104	ENSG00000039139	DNAH5	TRUE	TRUE
chr5	13754263	C	A	ENST00000265104	ENSG00000039139	DNAH5	TRUE	TRUE
chr5	13754271	A	T	ENST00000265104	ENSG00000039139	DNAH5	TRUE	TRUE
chr5	13754299	G	A	ENST00000265104	ENSG00000039139	DNAH5	TRUE	TRUE
chr5	13754305	T	A	ENST00000265104	ENSG00000039139	DNAH5	TRUE	TRUE
chr5	13754311	T	A	ENST00000265104	ENSG00000039139	DNAH5	TRUE	TRUE
chr5	13754312	G	T	ENST00000265104	ENSG00000039139	DNAH5	TRUE	TRUE
chr5	13754317	G	A	ENST00000265104	ENSG00000039139	DNAH5	TRUE	TRUE
chr5	13754320	C	A	ENST00000265104	ENSG00000039139	DNAH5	TRUE	TRUE
chr5	13754329	C	A	ENST00000265104	ENSG00000039139	DNAH5	TRUE	TRUE
chr5	13754334	A	T	ENST00000265104	ENSG00000039139	DNAH5	TRUE	TRUE
chr5	13754339	C	A	ENST00000265104	ENSG00000039139	DNAH5	TRUE	FALSE
chr5	13754339	C	G	ENST00000265104	ENSG00000039139	DNAH5	TRUE	FALSE
chr5	13754339	C	T	ENST00000265104	ENSG00000039139	DNAH5	TRUE	FALSE
chr5	13754340	T	A	ENST00000265104	ENSG00000039139	DNAH5	TRUE	FALSE
chr5	13754340	T	C	ENST00000265104	ENSG00000039139	DNAH5	TRUE	FALSE
chr5	13754340	T	G	ENST00000265104	ENSG00000039139	DNAH5	TRUE	FALSE
chr5	13758844	A	C	ENST00000265104	ENSG00000039139	DNAH5	TRUE	FALSE
chr5	13758844	A	G	ENST00000265104	ENSG00000039139	DNAH5	TRUE	FALSE
chr5	13758844	A	T	ENST00000265104	ENSG00000039139	DNAH5	TRUE	FALSE
chr5	13758845	C	A	ENST00000265104	ENSG00000039139	DNAH5	TRUE	FALSE
chr5	13758845	C	G	ENST00000265104	ENSG00000039139	DNAH5	TRUE	FALSE
chr5	13758845	C	T	ENST00000265104	ENSG00000039139	DNAH5	TRUE	FALSE
chr5	13758848	G	A	ENST00000265104	ENSG00000039139	DNAH5	TRUE	TRUE
chr5	13758851	T	A	ENST00000265104	ENSG00000039139	DNAH5	TRUE	TRUE
chr5	13758854	C	A	ENST00000265104	ENSG00000039139	DNAH5	TRUE	TRUE
chr5	13758866	G	A	ENST00000265104	ENSG00000039139	DNAH5	TRUE	TRUE
chr5	13758869	C	A	ENST00000265104	ENSG00000039139	DNAH5	TRUE	TRUE
chr5	13758870	A	C	ENST00000265104	ENSG00000039139	DNAH5	TRUE	TRUE
chr5	13758870	A	T	ENST00000265104	ENSG00000039139	DNAH5	TRUE	TRUE
chr5	13758875	C	A	ENST00000265104	ENSG00000039139	DNAH5	TRUE	TRUE
chr5	13758881	G	A	ENST00000265104	ENSG00000039139	DNAH5	TRUE	TRUE
chr5	13758896	C	A	ENST00000265104	ENSG00000039139	DNAH5	TRUE	TRUE
chr5	13758902	G	A	ENST00000265104	ENSG00000039139	DNAH5	TRUE	TRUE
chr5	13758905	T	A	ENST00000265104	ENSG00000039139	DNAH5	TRUE	TRUE
chr5	13758913	A	T	ENST00000265104	ENSG00000039139	DNAH5	TRUE	TRUE
chr5	13758917	C	A	ENST00000265104	ENSG00000039139	DNAH5	TRUE	TRUE
chr5	13758923	G	A	ENST00000265104	ENSG00000039139	DNAH5	TRUE	TRUE
chr5	13758929	T	A	ENST00000265104	ENSG00000039139	DNAH5	TRUE	TRUE
chr5	13758932	G	A	ENST00000265104	ENSG00000039139	DNAH5	TRUE	TRUE
chr5	13758941	G	A	ENST00000265104	ENSG00000039139	DNAH5	TRUE	TRUE
chr5	13758965	C	A	ENST00000265104	ENSG00000039139	DNAH5	TRUE	TRUE
chr5	13758968	G	A	ENST00000265104	ENSG00000039139	DNAH5	TRUE	TRUE
chr5	13758976	A	T	ENST00000265104	ENSG00000039139	DNAH5	TRUE	TRUE
chr5	13758984	C	A	ENST00000265104	ENSG00000039139	DNAH5	TRUE	FALSE
chr5	13758984	C	G	ENST00000265104	ENSG00000039139	DNAH5	TRUE	FALSE
chr5	13758984	C	T	ENST00000265104	ENSG00000039139	DNAH5	TRUE	FALSE
chr5	13758985	T	A	ENST00000265104	ENSG00000039139	DNAH5	TRUE	FALSE
chr5	13758985	T	C	ENST00000265104	ENSG00000039139	DNAH5	TRUE	FALSE
chr5	13758985	T	G	ENST00000265104	ENSG00000039139	DNAH5	TRUE	FALSE
chr5	13762720	A	C	ENST00000265104	ENSG00000039139	DNAH5	TRUE	FALSE
chr5	13762720	A	G	ENST00000265104	ENSG00000039139	DNAH5	TRUE	FALSE
chr5	13762720	A	T	ENST00000265104	ENSG00000039139	DNAH5	TRUE	FALSE
chr5	13762721	C	A	ENST00000265104	ENSG00000039139	DNAH5	TRUE	FALSE
chr5	13762721	C	G	ENST00000265104	ENSG00000039139	DNAH5	TRUE	FALSE
chr5	13762721	C	T	ENST00000265104	ENSG00000039139	DNAH5	TRUE	FALSE
chr5	13762724	T	A	ENST00000265104	ENSG00000039139	DNAH5	TRUE	TRUE
chr5	13762739	C	A	ENST00000265104	ENSG00000039139	DNAH5	TRUE	TRUE
chr5	13762742	T	A	ENST00000265104	ENSG00000039139	DNAH5	TRUE	TRUE
chr5	13762772	T	A	ENST00000265104	ENSG00000039139	DNAH5	TRUE	TRUE
chr5	13762776	C	T	ENST00000265104	ENSG00000039139	DNAH5	TRUE	TRUE
chr5	13762777	C	T	ENST00000265104	ENSG00000039139	DNAH5	TRUE	TRUE
chr5	13762782	A	T	ENST00000265104	ENSG00000039139	DNAH5	TRUE	TRUE
chr5	13762802	C	A	ENST00000265104	ENSG00000039139	DNAH5	TRUE	TRUE
chr5	13762803	A	T	ENST00000265104	ENSG00000039139	DNAH5	TRUE	TRUE
chr5	13762814	T	A	ENST00000265104	ENSG00000039139	DNAH5	TRUE	TRUE
chr5	13762823	C	A	ENST00000265104	ENSG00000039139	DNAH5	TRUE	TRUE
chr5	13762830	A	C	ENST00000265104	ENSG00000039139	DNAH5	TRUE	TRUE
chr5	13762830	A	T	ENST00000265104	ENSG00000039139	DNAH5	TRUE	TRUE
chr5	13762844	C	A	ENST00000265104	ENSG00000039139	DNAH5	TRUE	TRUE
chr5	13762848	G	C	ENST00000265104	ENSG00000039139	DNAH5	TRUE	TRUE
chr5	13762848	G	T	ENST00000265104	ENSG00000039139	DNAH5	TRUE	TRUE
chr5	13762858	A	T	ENST00000265104	ENSG00000039139	DNAH5	TRUE	TRUE
chr5	13762865	C	A	ENST00000265104	ENSG00000039139	DNAH5	TRUE	TRUE
chr5	13762874	C	A	ENST00000265104	ENSG00000039139	DNAH5	TRUE	TRUE
chr5	13762877	C	A	ENST00000265104	ENSG00000039139	DNAH5	TRUE	TRUE
chr5	13762892	T	A	ENST00000265104	ENSG00000039139	DNAH5	TRUE	TRUE
chr5	13762901	G	A	ENST00000265104	ENSG00000039139	DNAH5	TRUE	TRUE
chr5	13762902	C	A	ENST00000265104	ENSG00000039139	DNAH5	TRUE	FALSE
chr5	13762902	C	G	ENST00000265104	ENSG00000039139	DNAH5	TRUE	FALSE
chr5	13762902	C	T	ENST00000265104	ENSG00000039139	DNAH5	TRUE	FALSE
chr5	13762903	T	A	ENST00000265104	ENSG00000039139	DNAH5	TRUE	FALSE
chr5	13762903	T	C	ENST00000265104	ENSG00000039139	DNAH5	TRUE	FALSE
chr5	13762903	T	G	ENST00000265104	ENSG00000039139	DNAH5	TRUE	FALSE
chr5	13765974	A	C	ENST00000265104	ENSG00000039139	DNAH5	TRUE	FALSE
chr5	13765974	A	G	ENST00000265104	ENSG00000039139	DNAH5	TRUE	FALSE
chr5	13765974	A	T	ENST00000265104	ENSG00000039139	DNAH5	TRUE	FALSE
chr5	13765975	C	A	ENST00000265104	ENSG00000039139	DNAH5	TRUE	FALSE
chr5	13765975	C	G	ENST00000265104	ENSG00000039139	DNAH5	TRUE	FALSE
chr5	13765975	C	T	ENST00000265104	ENSG00000039139	DNAH5	TRUE	FALSE
chr5	13765978	G	A	ENST00000265104	ENSG00000039139	DNAH5	TRUE	TRUE
chr5	13765980	A	C	ENST00000265104	ENSG00000039139	DNAH5	TRUE	TRUE
chr5	13765980	A	T	ENST00000265104	ENSG00000039139	DNAH5	TRUE	TRUE
chr5	13765987	G	A	ENST00000265104	ENSG00000039139	DNAH5	TRUE	TRUE
chr5	13765989	A	C	ENST00000265104	ENSG00000039139	DNAH5	TRUE	TRUE
chr5	13765989	A	T	ENST00000265104	ENSG00000039139	DNAH5	TRUE	TRUE
chr5	13766010	A	T	ENST00000265104	ENSG00000039139	DNAH5	TRUE	TRUE
chr5	13766014	T	A	ENST00000265104	ENSG00000039139	DNAH5	TRUE	TRUE
chr5	13766016	A	C	ENST00000265104	ENSG00000039139	DNAH5	TRUE	TRUE
chr5	13766016	A	T	ENST00000265104	ENSG00000039139	DNAH5	TRUE	TRUE
chr5	13766023	C	A	ENST00000265104	ENSG00000039139	DNAH5	TRUE	TRUE
chr5	13766026	G	A	ENST00000265104	ENSG00000039139	DNAH5	TRUE	TRUE
chr5	13766027	C	T	ENST00000265104	ENSG00000039139	DNAH5	TRUE	TRUE
chr5	13766028	C	T	ENST00000265104	ENSG00000039139	DNAH5	TRUE	TRUE
chr5	13766042	A	T	ENST00000265104	ENSG00000039139	DNAH5	TRUE	TRUE
chr5	13766050	T	A	ENST00000265104	ENSG00000039139	DNAH5	TRUE	TRUE
chr5	13766053	C	A	ENST00000265104	ENSG00000039139	DNAH5	TRUE	TRUE
chr5	13766065	T	A	ENST00000265104	ENSG00000039139	DNAH5	TRUE	TRUE
chr5	13766080	T	A	ENST00000265104	ENSG00000039139	DNAH5	TRUE	TRUE
chr5	13766086	G	A	ENST00000265104	ENSG00000039139	DNAH5	TRUE	TRUE
chr5	13766102	G	T	ENST00000265104	ENSG00000039139	DNAH5	TRUE	TRUE
chr5	13766142	A	T	ENST00000265104	ENSG00000039139	DNAH5	TRUE	TRUE
chr5	13766166	G	T	ENST00000265104	ENSG00000039139	DNAH5	TRUE	TRUE
chr5	13766180	C	A	ENST00000265104	ENSG00000039139	DNAH5	TRUE	FALSE
chr5	13766180	C	G	ENST00000265104	ENSG00000039139	DNAH5	TRUE	FALSE
chr5	13766180	C	T	ENST00000265104	ENSG00000039139	DNAH5	TRUE	FALSE
chr5	13766181	T	A	ENST00000265104	ENSG00000039139	DNAH5	TRUE	FALSE
chr5	13766181	T	C	ENST00000265104	ENSG00000039139	DNAH5	TRUE	FALSE
chr5	13766181	T	G	ENST00000265104	ENSG00000039139	DNAH5	TRUE	FALSE
chr5	13768958	A	C	ENST00000265104	ENSG00000039139	DNAH5	TRUE	FALSE
chr5	13768958	A	G	ENST00000265104	ENSG00000039139	DNAH5	TRUE	FALSE
chr5	13768958	A	T	ENST00000265104	ENSG00000039139	DNAH5	TRUE	FALSE
chr5	13768959	C	A	ENST00000265104	ENSG00000039139	DNAH5	TRUE	FALSE
chr5	13768959	C	G	ENST00000265104	ENSG00000039139	DNAH5	TRUE	FALSE
chr5	13768959	C	T	ENST00000265104	ENSG00000039139	DNAH5	TRUE	FALSE
chr5	13768962	G	A	ENST00000265104	ENSG00000039139	DNAH5	TRUE	TRUE
chr5	13768964	A	T	ENST00000265104	ENSG00000039139	DNAH5	TRUE	TRUE
chr5	13768974	C	A	ENST00000265104	ENSG00000039139	DNAH5	TRUE	TRUE
chr5	13768980	C	A	ENST00000265104	ENSG00000039139	DNAH5	TRUE	TRUE
chr5	13768983	C	A	ENST00000265104	ENSG00000039139	DNAH5	TRUE	TRUE
chr5	13768985	A	C	ENST00000265104	ENSG00000039139	DNAH5	TRUE	TRUE
chr5	13768985	A	T	ENST00000265104	ENSG00000039139	DNAH5	TRUE	TRUE
chr5	13768995	T	A	ENST00000265104	ENSG00000039139	DNAH5	TRUE	TRUE
chr5	13769004	C	A	ENST00000265104	ENSG00000039139	DNAH5	TRUE	TRUE
chr5	13769010	T	A	ENST00000265104	ENSG00000039139	DNAH5
chr5	13769013	C	A	ENST00000265104	ENSG00000039139	DNAH5	TRUE	TRUE
chr5	13769016	C	A	ENST00000265104	ENSG00000039139	DNAH5	TRUE	TRUE
chr5	13769028	T	A	ENST00000265104	ENSG00000039139	DNAH5	TRUE	TRUE
chr5	13769034	T	A	ENST00000265104	ENSG00000039139	DNAH5	TRUE	TRUE
chr5	13769058	G	A	ENST00000265104	ENSG00000039139	DNAH5	TRUE	TRUE
chr5	13769070	T	A	ENST00000265104	ENSG00000039139	DNAH5	TRUE	TRUE
chr5	13769076	T	A	ENST00000265104	ENSG00000039139	DNAH5	TRUE	TRUE
chr5	13769079	G	A	ENST00000265104	ENSG00000039139	DNAH5	TRUE	TRUE
chr5	13769085	C	A	ENST00000265104	ENSG00000039139	DNAH5	TRUE	TRUE
chr5	13769091	T	A	ENST00000265104	ENSG00000039139	DNAH5	TRUE	TRUE
chr5	13769097	T	A	ENST00000265104	ENSG00000039139	DNAH5	TRUE	TRUE
chr5	13769100	C	A	ENST00000265104	ENSG00000039139	DNAH5	TRUE	TRUE
chr5	13769109	G	A	ENST00000265104	ENSG00000039139	DNAH5	TRUE	TRUE
chr5	13769115	T	A	ENST00000265104	ENSG00000039139	DNAH5	TRUE	TRUE
chr5	13769127	C	A	ENST00000265104	ENSG00000039139	DNAH5	TRUE	TRUE
chr5	13769130	T	A	ENST00000265104	ENSG00000039139	DNAH5	TRUE	TRUE
chr5	13769132	A	C	ENST00000265104	ENSG00000039139	DNAH5	TRUE	TRUE
chr5	13769132	A	T	ENST00000265104	ENSG00000039139	DNAH5	TRUE	TRUE
chr5	13769137	C	A	ENST00000265104	ENSG00000039139	DNAH5	TRUE	FALSE
chr5	13769137	C	G	ENST00000265104	ENSG00000039139	DNAH5	TRUE	FALSE
chr5	13769137	C	T	ENST00000265104	ENSG00000039139	DNAH5	TRUE	FALSE
chr5	13769138	T	A	ENST00000265104	ENSG00000039139	DNAH5	TRUE	FALSE
chr5	13769138	T	C	ENST00000265104	ENSG00000039139	DNAH5	TRUE	FALSE
chr5	13769138	T	G	ENST00000265104	ENSG00000039139	DNAH5	TRUE	FALSE
chr5	13769499	A	C	ENST00000265104	ENSG00000039139	DNAH5	TRUE	FALSE
chr5	13769499	A	G	ENST00000265104	ENSG00000039139	DNAH5	TRUE	FALSE
chr5	13769499	A	T	ENST00000265104	ENSG00000039139	DNAH5	TRUE	FALSE
chr5	13769500	C	A	ENST00000265104	ENSG00000039139	DNAH5	TRUE	FALSE
chr5	13769500	C	G	ENST00000265104	ENSG00000039139	DNAH5	TRUE	FALSE
chr5	13769500	C	T	ENST00000265104	ENSG00000039139	DNAH5	TRUE	FALSE
chr5	13769512	T	A	ENST00000265104	ENSG00000039139	DNAH5	TRUE	TRUE
chr5	13769527	G	A	ENST00000265104	ENSG00000039139	DNAH5	TRUE	TRUE
chr5	13769533	C	A	ENST00000265104	ENSG00000039139	DNAH5	TRUE	TRUE
chr5	13769536	T	A	ENST00000265104	ENSG00000039139	DNAH5	TRUE	TRUE
chr5	13769539	C	A	ENST00000265104	ENSG00000039139	DNAH5	TRUE	TRUE
chr5	13769542	T	A	ENST00000265104	ENSG00000039139	DNAH5	TRUE	TRUE
chr5	13769548	C	A	ENST00000265104	ENSG00000039139	DNAH5	TRUE	TRUE
chr5	13769554	C	A	ENST00000265104	ENSG00000039139	DNAH5	TRUE	TRUE
chr5	13769557	T	A	ENST00000265104	ENSG00000039139	DNAH5	TRUE	TRUE
chr5	13769562	A	T	ENST00000265104	ENSG00000039139	DNAH5	TRUE	TRUE
chr5	13769578	C	A	ENST00000265104	ENSG00000039139	DNAH5	TRUE	TRUE
chr5	13769580	G	C	ENST00000265104	ENSG00000039139	DNAH5	TRUE	TRUE
chr5	13769580	G	T	ENST00000265104	ENSG00000039139	DNAH5	TRUE	TRUE
chr5	13769587	C	A	ENST00000265104	ENSG00000039139	DNAH5	TRUE	TRUE
chr5	13769590	T	A	ENST00000265104	ENSG00000039139	DNAH5	TRUE	TRUE
chr5	13769596	T	A	ENST00000265104	ENSG00000039139	DNAH5	TRUE	TRUE
chr5	13769599	C	A	ENST00000265104	ENSG00000039139	DNAH5	TRUE	TRUE
chr5	13769601	A	T	ENST00000265104	ENSG00000039139	DNAH5	TRUE	TRUE
chr5	13769605	C	A	ENST00000265104	ENSG00000039139	DNAH5	TRUE	TRUE
chr5	13769616	C	A	ENST00000265104	ENSG00000039139	DNAH5	TRUE	FALSE
chr5	13769616	C	G	ENST00000265104	ENSG00000039139	DNAH5	TRUE	FALSE
chr5	13769616	C	T	ENST00000265104	ENSG00000039139	DNAH5	TRUE	FALSE
chr5	13769617	T	A	ENST00000265104	ENSG00000039139	DNAH5	TRUE	FALSE
chr5	13769617	T	C	ENST00000265104	ENSG00000039139	DNAH5	TRUE	FALSE
chr5	13769617	T	G	ENST00000265104	ENSG00000039139	DNAH5	TRUE	FALSE
chr5	13770747	A	C	ENST00000265104	ENSG00000039139	DNAH5	TRUE	FALSE
chr5	13770747	A	G	ENST00000265104	ENSG00000039139	DNAH5	FALSE	FALSE
chr5	13770747	A	T	ENST00000265104	ENSG00000039139	DNAH5	TRUE	FALSE
chr5	13770748	C	A	ENST00000265104	ENSG00000039139	DNAH5	TRUE	FALSE
chr5	13770748	C	G	ENST00000265104	ENSG00000039139	DNAH5	TRUE	FALSE
chr5	13770748	C	T	ENST00000265104	ENSG00000039139	DNAH5	TRUE	FALSE
chr5	13770750	T	A	ENST00000265104	ENSG00000039139	DNAH5	TRUE	TRUE
chr5	13770771	C	A	ENST00000265104	ENSG00000039139	DNAH5	TRUE	TRUE
chr5	13770780	T	A	ENST00000265104	ENSG00000039139	DNAH5	TRUE	TRUE
chr5	13770783	C	A	ENST00000265104	ENSG00000039139	DNAH5	TRUE	TRUE
chr5	13770786	C	A	ENST00000265104	ENSG00000039139	DNAH5	TRUE	TRUE
chr5	13770787	A	C	ENST00000265104	ENSG00000039139	DNAH5	TRUE	TRUE
chr5	13770787	A	T	ENST00000265104	ENSG00000039139	DNAH5	TRUE	TRUE
chr5	13770798	T	A	ENST00000265104	ENSG00000039139	DNAH5	TRUE	TRUE
chr5	13770799	A	C	ENST00000265104	ENSG00000039139	DNAH5	TRUE	TRUE
chr5	13770799	A	T	ENST00000265104	ENSG00000039139	DNAH5	TRUE	TRUE
chr5	13770807	G	A	ENST00000265104	ENSG00000039139	DNAH5	TRUE	TRUE
chr5	13770820	G	C	ENST00000265104	ENSG00000039139	DNAH5	TRUE	TRUE
chr5	13770820	G	T	ENST00000265104	ENSG00000039139	DNAH5	TRUE	TRUE
chr5	13770824	G	C	ENST00000265104	ENSG00000039139	DNAH5	TRUE	TRUE
chr5	13770824	G	T	ENST00000265104	ENSG00000039139	DNAH5	TRUE	TRUE
chr5	13770828	T	A	ENST00000265104	ENSG00000039139	DNAH5	TRUE	TRUE
chr5	13770852	G	A	ENST00000265104	ENSG00000039139	DNAH5	TRUE	TRUE
chr5	13770858	T	A	ENST00000265104	ENSG00000039139	DNAH5	TRUE	TRUE
chr5	13770861	G	A	ENST00000265104	ENSG00000039139	DNAH5	TRUE	TRUE
chr5	13770865	A	C	ENST00000265104	ENSG00000039139	DNAH5	TRUE	TRUE
chr5	13770865	A	T	ENST00000265104	ENSG00000039139	DNAH5	TRUE	TRUE
chr5	13770874	A	T	ENST00000265104	ENSG00000039139	DNAH5	TRUE	TRUE
chr5	13770879	T	A	ENST00000265104	ENSG00000039139	DNAH5	TRUE	TRUE
chr5	13770882	C	A	ENST00000265104	ENSG00000039139	DNAH5	TRUE	TRUE
chr5	13770897	G	A	ENST00000265104	ENSG00000039139	DNAH5	TRUE	TRUE
chr5	13770910	G	T	ENST00000265104	ENSG00000039139	DNAH5	TRUE	TRUE
chr5	13770915	G	A	ENST00000265104	ENSG00000039139	DNAH5	TRUE	TRUE
chr5	13770924	C	A	ENST00000265104	ENSG00000039139	DNAH5	TRUE	TRUE
chr5	13770927	T	A	ENST00000265104	ENSG00000039139	DNAH5	TRUE	TRUE
chr5	13770930	T	A	ENST00000265104	ENSG00000039139	DNAH5	TRUE	TRUE
chr5	13770936	C	A	ENST00000265104	ENSG00000039139	DNAH5	TRUE	TRUE
chr5	13770938	A	T	ENST00000265104	ENSG00000039139	DNAH5	TRUE	TRUE
chr5	13770943	G	T	ENST00000265104	ENSG00000039139	DNAH5	TRUE	TRUE
chr5	13770955	A	C	ENST00000265104	ENSG00000039139	DNAH5	TRUE	TRUE
chr5	13770955	A	T	ENST00000265104	ENSG00000039139	DNAH5	TRUE	TRUE
chr5	13770975	C	A	ENST00000265104	ENSG00000039139	DNAH5	TRUE	TRUE
chr5	13770981	C	A	ENST00000265104	ENSG00000039139	DNAH5	TRUE	FALSE
chr5	13770981	C	G	ENST00000265104	ENSG00000039139	DNAH5	TRUE	FALSE
chr5	13770981	C	T	ENST00000265104	ENSG00000039139	DNAH5	TRUE	FALSE
chr5	13770982	T	A	ENST00000265104	ENSG00000039139	DNAH5	TRUE	FALSE
chr5	13770982	T	C	ENST00000265104	ENSG00000039139	DNAH5	TRUE	FALSE
chr5	13770982	T	G	ENST00000265104	ENSG00000039139	DNAH5	TRUE	FALSE
chr5	13776437	A	C	ENST00000265104	ENSG00000039139	DNAH5	TRUE	FALSE
chr5	13776437	A	G	ENST00000265104	ENSG00000039139	DNAH5	TRUE	FALSE
chr5	13776437	A	T	ENST00000265104	ENSG00000039139	DNAH5	TRUE	FALSE
chr5	13776438	C	A	ENST00000265104	ENSG00000039139	DNAH5	TRUE	FALSE
chr5	13776438	C	G	ENST00000265104	ENSG00000039139	DNAH5	TRUE	FALSE
chr5	13776438	C	T	ENST00000265104	ENSG00000039139	DNAH5	TRUE	FALSE
chr5	13776447	A	C	ENST00000265104	ENSG00000039139	DNAH5	TRUE	TRUE
chr5	13776447	A	T	ENST00000265104	ENSG00000039139	DNAH5	TRUE	TRUE
chr5	13776457	T	A	ENST00000265104	ENSG00000039139	DNAH5	TRUE	TRUE
chr5	13776461	C	T	ENST00000265104	ENSG00000039139	DNAH5	TRUE	TRUE
chr5	13776462	C	T	ENST00000265104	ENSG00000039139	DNAH5	TRUE	TRUE
chr5	13776466	G	A	ENST00000265104	ENSG00000039139	DNAH5	TRUE	TRUE
chr5	13776473	C	T	ENST00000265104	ENSG00000039139	DNAH5	TRUE	TRUE
chr5	13776474	C	T	ENST00000265104	ENSG00000039139	DNAH5	TRUE	TRUE
chr5	13776485	G	T	ENST00000265104	ENSG00000039139	DNAH5	TRUE	TRUE
chr5	13776490	C	A	ENST00000265104	ENSG00000039139	DNAH5	TRUE	TRUE
chr5	13776492	G	C	ENST00000265104	ENSG00000039139	DNAH5	TRUE	TRUE
chr5	13776492	G	T	ENST00000265104	ENSG00000039139	DNAH5	TRUE	TRUE
chr5	13776511	T	A	ENST00000265104	ENSG00000039139	DNAH5	TRUE	TRUE
chr5	13776513	A	T	ENST00000265104	ENSG00000039139	DNAH5	TRUE	TRUE
chr5	13776520	T	A	ENST00000265104	ENSG00000039139	DNAH5	TRUE	TRUE
chr5	13776526	G	A	ENST00000265104	ENSG00000039139	DNAH5	TRUE	TRUE
chr5	13776532	T	A	ENST00000265104	ENSG00000039139	DNAH5	TRUE	TRUE
chr5	13776535	C	A	ENST00000265104	ENSG00000039139	DNAH5	TRUE	TRUE
chr5	13776546	G	T	ENST00000265104	ENSG00000039139	DNAH5	TRUE	TRUE
chr5	13776551	G	T	ENST00000265104	ENSG00000039139	DNAH5	TRUE	TRUE
chr5	13776574	G	A	ENST00000265104	ENSG00000039139	DNAH5	TRUE	TRUE
chr5	13776577	G	A	ENST00000265104	ENSG00000039139	DNAH5	TRUE	TRUE
chr5	13776593	G	C	ENST00000265104	ENSG00000039139	DNAH5	TRUE	TRUE
chr5	13776593	G	T	ENST00000265104	ENSG00000039139	DNAH5	TRUE	TRUE
chr5	13776610	C	A	ENST00000265104	ENSG00000039139	DNAH5	TRUE	TRUE
chr5	13776623	G	T	ENST00000265104	ENSG00000039139	DNAH5	TRUE	TRUE
chr5	13776637	C	A	ENST00000265104	ENSG00000039139	DNAH5	TRUE	TRUE
chr5	13776640	T	A	ENST00000265104	ENSG00000039139	DNAH5
chr5	13776643	T	A	ENST00000265104	ENSG00000039139	DNAH5	TRUE	TRUE
chr5	13776651	G	C	ENST00000265104	ENSG00000039139	DNAH5	TRUE	TRUE
chr5	13776651	G	T	ENST00000265104	ENSG00000039139	DNAH5	TRUE	TRUE
chr5	13776673	C	A	ENST00000265104	ENSG00000039139	DNAH5	TRUE	TRUE
chr5	13776682	C	A	ENST00000265104	ENSG00000039139	DNAH5	TRUE	TRUE
chr5	13776688	G	A	ENST00000265104	ENSG00000039139	DNAH5	TRUE	TRUE
chr5	13776707	C	A	ENST00000265104	ENSG00000039139	DNAH5	TRUE	FALSE
chr5	13776707	C	G	ENST00000265104	ENSG00000039139	DNAH5	TRUE	FALSE
chr5	13776707	C	T	ENST00000265104	ENSG00000039139	DNAH5	TRUE	FALSE
chr5	13776708	T	A	ENST00000265104	ENSG00000039139	DNAH5	TRUE	FALSE
chr5	13776708	T	C	ENST00000265104	ENSG00000039139	DNAH5	TRUE	FALSE
chr5	13776708	T	G	ENST00000265104	ENSG00000039139	DNAH5	TRUE	FALSE
chr5	13777200	A	C	ENST00000265104	ENSG00000039139	DNAH5	FALSE	FALSE
chr5	13777200	A	G	ENST00000265104	ENSG00000039139	DNAH5	FALSE	FALSE
chr5	13777200	A	T	ENST00000265104	ENSG00000039139	DNAH5	FALSE	FALSE
chr5	13777201	C	A	ENST00000265104	ENSG00000039139	DNAH5	FALSE	FALSE
chr5	13777201	C	G	ENST00000265104	ENSG00000039139	DNAH5	FALSE	FALSE
chr5	13777201	C	T	ENST00000265104	ENSG00000039139	DNAH5	FALSE	FALSE
chr5	13777204	C	A	ENST00000265104	ENSG00000039139	DNAH5	TRUE	TRUE
chr5	13777209	G	C	ENST00000265104	ENSG00000039139	DNAH5	TRUE	TRUE
chr5	13777209	G	T	ENST00000265104	ENSG00000039139	DNAH5	TRUE	TRUE
chr5	13777212	G	C	ENST00000265104	ENSG00000039139	DNAH5	TRUE	TRUE
chr5	13777212	G	T	ENST00000265104	ENSG00000039139	DNAH5	TRUE	TRUE
chr5	13777215	A	C	ENST00000265104	ENSG00000039139	DNAH5	TRUE	TRUE
chr5	13777215	A	T	ENST00000265104	ENSG00000039139	DNAH5	TRUE	TRUE
chr5	13777229	A	C	ENST00000265104	ENSG00000039139	DNAH5
chr5	13777229	A	T	ENST00000265104	ENSG00000039139	DNAH5	TRUE	TRUE
chr5	13777234	C	A	ENST00000265104	ENSG00000039139	DNAH5	TRUE	TRUE
chr5	13777236	A	T	ENST00000265104	ENSG00000039139	DNAH5	TRUE	TRUE
chr5	13777242	G	C	ENST00000265104	ENSG00000039139	DNAH5	TRUE	TRUE
chr5	13777242	G	T	ENST00000265104	ENSG00000039139	DNAH5	TRUE	TRUE
chr5	13777246	C	A	ENST00000265104	ENSG00000039139	DNAH5	TRUE	TRUE
chr5	13777252	T	A	ENST00000265104	ENSG00000039139	DNAH5	TRUE	TRUE
chr5	13777258	C	A	ENST00000265104	ENSG00000039139	DNAH5	TRUE	TRUE
chr5	13777285	C	A	ENST00000265104	ENSG00000039139	DNAH5	TRUE	TRUE
chr5	13777288	T	A	ENST00000265104	ENSG00000039139	DNAH5	TRUE	TRUE
chr5	13777294	G	A	ENST00000265104	ENSG00000039139	DNAH5	TRUE	TRUE
chr5	13777297	G	A	ENST00000265104	ENSG00000039139	DNAH5	TRUE	TRUE
chr5	13777309	G	A	ENST00000265104	ENSG00000039139	DNAH5	TRUE	TRUE
chr5	13777310	A	C	ENST00000265104	ENSG00000039139	DNAH5	TRUE	TRUE
chr5	13777310	A	T	ENST00000265104	ENSG00000039139	DNAH5	TRUE	TRUE
chr5	13777314	A	T	ENST00000265104	ENSG00000039139	DNAH5	TRUE	TRUE
chr5	13777321	T	A	ENST00000265104	ENSG00000039139	DNAH5	TRUE	TRUE
chr5	13777330	C	A	ENST00000265104	ENSG00000039139	DNAH5	TRUE	TRUE
chr5	13777341	G	C	ENST00000265104	ENSG00000039139	DNAH5	TRUE	TRUE
chr5	13777341	G	T	ENST00000265104	ENSG00000039139	DNAH5	TRUE	TRUE
chr5	13777349	G	C	ENST00000265104	ENSG00000039139	DNAH5	TRUE	TRUE
chr5	13777349	G	T	ENST00000265104	ENSG00000039139	DNAH5	TRUE	TRUE
chr5	13777356	C	A	ENST00000265104	ENSG00000039139	DNAH5	TRUE	FALSE
chr5	13777356	C	G	ENST00000265104	ENSG00000039139	DNAH5	TRUE	FALSE
chr5	13777356	C	T	ENST00000265104	ENSG00000039139	DNAH5	TRUE	FALSE
chr5	13777357	T	A	ENST00000265104	ENSG00000039139	DNAH5	TRUE	FALSE
chr5	13777357	T	C	ENST00000265104	ENSG00000039139	DNAH5	TRUE	FALSE
chr5	13777357	T	G	ENST00000265104	ENSG00000039139	DNAH5	TRUE	FALSE
chr5	13780827	A	C	ENST00000265104	ENSG00000039139	DNAH5	FALSE	FALSE
chr5	13780827	A	G	ENST00000265104	ENSG00000039139	DNAH5	FALSE	FALSE
chr5	13780827	A	T	ENST00000265104	ENSG00000039139	DNAH5	FALSE	FALSE
chr5	13780828	C	A	ENST00000265104	ENSG00000039139	DNAH5	FALSE	FALSE
chr5	13780828	C	G	ENST00000265104	ENSG00000039139	DNAH5	FALSE	FALSE
chr5	13780828	C	T	ENST00000265104	ENSG00000039139	DNAH5	FALSE	FALSE
chr5	13780830	T	A	ENST00000265104	ENSG00000039139	DNAH5	TRUE	TRUE
chr5	13780845	G	A	ENST00000265104	ENSG00000039139	DNAH5	TRUE	TRUE
chr5	13780855	G	C	ENST00000265104	ENSG00000039139	DNAH5	TRUE	TRUE
chr5	13780855	G	T	ENST00000265104	ENSG00000039139	DNAH5	TRUE	TRUE
chr5	13780871	G	C	ENST00000265104	ENSG00000039139	DNAH5	TRUE	TRUE
chr5	13780871	G	T	ENST00000265104	ENSG00000039139	DNAH5	TRUE	TRUE
chr5	13780877	A	T	ENST00000265104	ENSG00000039139	DNAH5	TRUE	TRUE
chr5	13780893	G	A	ENST00000265104	ENSG00000039139	DNAH5	TRUE	TRUE
chr5	13780896	T	A	ENST00000265104	ENSG00000039139	DNAH5	TRUE	TRUE
chr5	13780899	C	A	ENST00000265104	ENSG00000039139	DNAH5	TRUE	TRUE
chr5	13780901	G	C	ENST00000265104	ENSG00000039139	DNAH5	TRUE	TRUE
chr5	13780901	G	T	ENST00000265104	ENSG00000039139	DNAH5	TRUE	TRUE
chr5	13780905	C	A	ENST00000265104	ENSG00000039139	DNAH5	TRUE	TRUE
chr5	13780932	C	A	ENST00000265104	ENSG00000039139	DNAH5	TRUE	TRUE
chr5	13780935	G	A	ENST00000265104	ENSG00000039139	DNAH5	TRUE	TRUE
chr5	13780960	C	A	ENST00000265104	ENSG00000039139	DNAH5	FALSE	FALSE
chr5	13780960	C	G	ENST00000265104	ENSG00000039139	DNAH5	FALSE	FALSE
chr5	13780960	C	T	ENST00000265104	ENSG00000039139	DNAH5	FALSE	FALSE
chr5	13780961	T	A	ENST00000265104	ENSG00000039139	DNAH5	FALSE	FALSE
chr5	13780961	T	C	ENST00000265104	ENSG00000039139	DNAH5	FALSE	FALSE
chr5	13780961	T	G	ENST00000265104	ENSG00000039139	DNAH5	FALSE	FALSE
chr5	13786177	A	C	ENST00000265104	ENSG00000039139	DNAH5	TRUE	FALSE
chr5	13786177	A	G	ENST00000265104	ENSG00000039139	DNAH5	TRUE	FALSE
chr5	13786177	A	T	ENST00000265104	ENSG00000039139	DNAH5	TRUE	FALSE
chr5	13786178	C	A	ENST00000265104	ENSG00000039139	DNAH5	TRUE	FALSE
chr5	13786178	C	G	ENST00000265104	ENSG00000039139	DNAH5	TRUE	FALSE
chr5	13786178	C	T	ENST00000265104	ENSG00000039139	DNAH5	TRUE	FALSE
chr5	13786181	T	A	ENST00000265104	ENSG00000039139	DNAH5	TRUE	TRUE
chr5	13786186	A	C	ENST00000265104	ENSG00000039139	DNAH5	TRUE	TRUE
chr5	13786186	A	T	ENST00000265104	ENSG00000039139	DNAH5	TRUE	TRUE
chr5	13786244	C	A	ENST00000265104	ENSG00000039139	DNAH5	TRUE	TRUE
chr5	13786248	A	C	ENST00000265104	ENSG00000039139	DNAH5	TRUE	TRUE
chr5	13786248	A	T	ENST00000265104	ENSG00000039139	DNAH5	TRUE	TRUE
chr5	13786256	G	A	ENST00000265104	ENSG00000039139	DNAH5	TRUE	TRUE
chr5	13786277	C	A	ENST00000265104	ENSG00000039139	DNAH5	TRUE	TRUE
chr5	13786280	T	A	ENST00000265104	ENSG00000039139	DNAH5	TRUE	TRUE
chr5	13786298	C	A	ENST00000265104	ENSG00000039139	DNAH5	TRUE	TRUE
chr5	13786307	C	A	ENST00000265104	ENSG00000039139	DNAH5	TRUE	TRUE
chr5	13786308	A	C	ENST00000265104	ENSG00000039139	DNAH5	TRUE	TRUE
chr5	13786308	A	T	ENST00000265104	ENSG00000039139	DNAH5	TRUE	TRUE
chr5	13786316	T	A	ENST00000265104	ENSG00000039139	DNAH5	TRUE	TRUE
chr5	13786325	C	A	ENST00000265104	ENSG00000039139	DNAH5	TRUE	TRUE
chr5	13786337	C	A	ENST00000265104	ENSG00000039139	DNAH5	TRUE	TRUE
chr5	13786340	C	A	ENST00000265104	ENSG00000039139	DNAH5	TRUE	TRUE
chr5	13786349	C	A	ENST00000265104	ENSG00000039139	DNAH5	TRUE	TRUE
chr5	13786352	C	A	ENST00000265104	ENSG00000039139	DNAH5	TRUE	FALSE
chr5	13786352	C	G	ENST00000265104	ENSG00000039139	DNAH5	TRUE	FALSE
chr5	13786352	C	T	ENST00000265104	ENSG00000039139	DNAH5	TRUE	FALSE
chr5	13786353	T	A	ENST00000265104	ENSG00000039139	DNAH5	TRUE	FALSE
chr5	13786353	T	C	ENST00000265104	ENSG00000039139	DNAH5	TRUE	FALSE
chr5	13786353	T	G	ENST00000265104	ENSG00000039139	DNAH5	TRUE	FALSE
chr5	13788714	A	C	ENST00000265104	ENSG00000039139	DNAH5	TRUE	FALSE
chr5	13788714	A	G	ENST00000265104	ENSG00000039139	DNAH5	TRUE	FALSE
chr5	13788714	A	T	ENST00000265104	ENSG00000039139	DNAH5	TRUE	FALSE
chr5	13788715	C	A	ENST00000265104	ENSG00000039139	DNAH5	TRUE	FALSE
chr5	13788715	C	G	ENST00000265104	ENSG00000039139	DNAH5	TRUE	FALSE
chr5	13788715	C	T	ENST00000265104	ENSG00000039139	DNAH5	TRUE	FALSE
chr5	13788725	C	A	ENST00000265104	ENSG00000039139	DNAH5	TRUE	TRUE
chr5	13788737	T	A	ENST00000265104	ENSG00000039139	DNAH5	TRUE	TRUE
chr5	13788739	A	T	ENST00000265104	ENSG00000039139	DNAH5	TRUE	TRUE
chr5	13788753	A	C	ENST00000265104	ENSG00000039139	DNAH5	TRUE	TRUE
chr5	13788753	A	T	ENST00000265104	ENSG00000039139	DNAH5	TRUE	TRUE
chr5	13788767	C	A	ENST00000265104	ENSG00000039139	DNAH5	TRUE	TRUE
chr5	13788768	A	T	ENST00000265104	ENSG00000039139	DNAH5	TRUE	TRUE
chr5	13788778	A	T	ENST00000265104	ENSG00000039139	DNAH5	TRUE	TRUE
chr5	13788785	T	A	ENST00000265104	ENSG00000039139	DNAH5
chr5	13788788	T	A	ENST00000265104	ENSG00000039139	DNAH5	TRUE	TRUE
chr5	13788791	C	A	ENST00000265104	ENSG00000039139	DNAH5	TRUE	TRUE
chr5	13788794	C	A	ENST00000265104	ENSG00000039139	DNAH5	TRUE	TRUE
chr5	13788803	C	A	ENST00000265104	ENSG00000039139	DNAH5	TRUE	TRUE
chr5	13788806	C	A	ENST00000265104	ENSG00000039139	DNAH5	TRUE	TRUE
chr5	13788809	C	A	ENST00000265104	ENSG00000039139	DNAH5	TRUE	TRUE
chr5	13788814	A	T	ENST00000265104	ENSG00000039139	DNAH5	TRUE	TRUE
chr5	13788823	A	C	ENST00000265104	ENSG00000039139	DNAH5	TRUE	TRUE
chr5	13788823	A	T	ENST00000265104	ENSG00000039139	DNAH5	TRUE	TRUE
chr5	13788830	T	A	ENST00000265104	ENSG00000039139	DNAH5	TRUE	TRUE
chr5	13788837	C	T	ENST00000265104	ENSG00000039139	DNAH5	TRUE	TRUE
chr5	13788838	C	T	ENST00000265104	ENSG00000039139	DNAH5	TRUE	TRUE
chr5	13788884	T	A	ENST00000265104	ENSG00000039139	DNAH5	TRUE	TRUE
chr5	13788885	A	T	ENST00000265104	ENSG00000039139	DNAH5	TRUE	TRUE
chr5	13788890	C	A	ENST00000265104	ENSG00000039139	DNAH5	TRUE	TRUE
chr5	13788896	T	A	ENST00000265104	ENSG00000039139	DNAH5	TRUE	TRUE
chr5	13788897	C	T	ENST00000265104	ENSG00000039139	DNAH5	TRUE	TRUE
chr5	13788898	C	T	ENST00000265104	ENSG00000039139	DNAH5	TRUE	TRUE
chr5	13788905	T	A	ENST00000265104	ENSG00000039139	DNAH5	TRUE	TRUE
chr5	13788907	A	C	ENST00000265104	ENSG00000039139	DNAH5	TRUE	TRUE
chr5	13788907	A	T	ENST00000265104	ENSG00000039139	DNAH5	TRUE	TRUE
chr5	13788915	C	A	ENST00000265104	ENSG00000039139	DNAH5	TRUE	FALSE
chr5	13788915	C	G	ENST00000265104	ENSG00000039139	DNAH5	TRUE	FALSE
chr5	13788915	C	T	ENST00000265104	ENSG00000039139	DNAH5	TRUE	FALSE
chr5	13788916	T	A	ENST00000265104	ENSG00000039139	DNAH5	TRUE	FALSE
chr5	13788916	T	C	ENST00000265104	ENSG00000039139	DNAH5	TRUE	FALSE
chr5	13788916	T	G	ENST00000265104	ENSG00000039139	DNAH5	TRUE	FALSE
chr5	13791992	A	C	ENST00000265104	ENSG00000039139	DNAH5	TRUE	FALSE
chr5	13791992	A	G	ENST00000265104	ENSG00000039139	DNAH5	TRUE	FALSE
chr5	13791992	A	T	ENST00000265104	ENSG00000039139	DNAH5	TRUE	FALSE
chr5	13791993	C	A	ENST00000265104	ENSG00000039139	DNAH5	TRUE	FALSE
chr5	13791993	C	G	ENST00000265104	ENSG00000039139	DNAH5	TRUE	FALSE
chr5	13791993	C	T	ENST00000265104	ENSG00000039139	DNAH5	TRUE	FALSE
chr5	13792002	C	A	ENST00000265104	ENSG00000039139	DNAH5	TRUE	TRUE
chr5	13792005	T	A	ENST00000265104	ENSG00000039139	DNAH5	TRUE	TRUE
chr5	13792014	C	A	ENST00000265104	ENSG00000039139	DNAH5	TRUE	TRUE
chr5	13792016	G	C	ENST00000265104	ENSG00000039139	DNAH5	TRUE	TRUE
chr5	13792016	G	T	ENST00000265104	ENSG00000039139	DNAH5	TRUE	TRUE
chr5	13792035	C	A	ENST00000265104	ENSG00000039139	DNAH5	TRUE	TRUE
chr5	13792038	G	A	ENST00000265104	ENSG00000039139	DNAH5	TRUE	TRUE
chr5	13792039	C	T	ENST00000265104	ENSG00000039139	DNAH5	TRUE	TRUE
chr5	13792040	C	T	ENST00000265104	ENSG00000039139	DNAH5	TRUE	TRUE
chr5	13792059	G	A	ENST00000265104	ENSG00000039139	DNAH5	TRUE	TRUE
chr5	13792072	A	C	ENST00000265104	ENSG00000039139	DNAH5	TRUE	TRUE
chr5	13792072	A	T	ENST00000265104	ENSG00000039139	DNAH5	TRUE	TRUE
chr5	13792083	T	A	ENST00000265104	ENSG00000039139	DNAH5	TRUE	TRUE
chr5	13792104	T	A	ENST00000265104	ENSG00000039139	DNAH5	TRUE	TRUE
chr5	13792110	T	A	ENST00000265104	ENSG00000039139	DNAH5	TRUE	TRUE
chr5	13792119	G	A	ENST00000265104	ENSG00000039139	DNAH5	TRUE	TRUE
chr5	13792120	C	T	ENST00000265104	ENSG00000039139	DNAH5	TRUE	TRUE
chr5	13792121	C	T	ENST00000265104	ENSG00000039139	DNAH5	TRUE	TRUE
chr5	13792128	G	A	ENST00000265104	ENSG00000039139	DNAH5	TRUE	TRUE
chr5	13792145	A	T	ENST00000265104	ENSG00000039139	DNAH5	TRUE	TRUE
chr5	13792149	T	A	ENST00000265104	ENSG00000039139	DNAH5	TRUE	TRUE
chr5	13792164	T	A	ENST00000265104	ENSG00000039139	DNAH5	TRUE	TRUE
chr5	13792170	C	A	ENST00000265104	ENSG00000039139	DNAH5	TRUE	TRUE
chr5	13792173	C	A	ENST00000265104	ENSG00000039139	DNAH5	TRUE	TRUE
chr5	13792175	G	C	ENST00000265104	ENSG00000039139	DNAH5	TRUE	TRUE
chr5	13792175	G	T	ENST00000265104	ENSG00000039139	DNAH5	TRUE	TRUE
chr5	13792188	G	A	ENST00000265104	ENSG00000039139	DNAH5	TRUE	TRUE
chr5	13792192	A	T	ENST00000265104	ENSG00000039139	DNAH5	TRUE	TRUE
chr5	13792195	G	C	ENST00000265104	ENSG00000039139	DNAH5	TRUE	TRUE
chr5	13792195	G	T	ENST00000265104	ENSG00000039139	DNAH5	TRUE	TRUE
chr5	13792218	C	A	ENST00000265104	ENSG00000039139	DNAH5	TRUE	FALSE
chr5	13792218	C	G	ENST00000265104	ENSG00000039139	DNAH5	TRUE	FALSE
chr5	13792218	C	T	ENST00000265104	ENSG00000039139	DNAH5	TRUE	FALSE
chr5	13792219	T	A	ENST00000265104	ENSG00000039139	DNAH5	TRUE	FALSE
chr5	13792219	T	C	ENST00000265104	ENSG00000039139	DNAH5	TRUE	FALSE
chr5	13792219	T	G	ENST00000265104	ENSG00000039139	DNAH5	TRUE	FALSE
chr5	13793513	A	C	ENST00000265104	ENSG00000039139	DNAH5	TRUE	FALSE
chr5	13793513	A	G	ENST00000265104	ENSG00000039139	DNAH5	TRUE	FALSE
chr5	13793513	A	T	ENST00000265104	ENSG00000039139	DNAH5	TRUE	FALSE
chr5	13793514	C	A	ENST00000265104	ENSG00000039139	DNAH5	TRUE	FALSE
chr5	13793514	C	G	ENST00000265104	ENSG00000039139	DNAH5	TRUE	FALSE
chr5	13793514	C	T	ENST00000265104	ENSG00000039139	DNAH5	TRUE	FALSE
chr5	13793524	T	A	ENST00000265104	ENSG00000039139	DNAH5	TRUE	TRUE
chr5	13793539	C	A	ENST00000265104	ENSG00000039139	DNAH5	TRUE	TRUE
chr5	13793547	A	T	ENST00000265104	ENSG00000039139	DNAH5	TRUE	TRUE
chr5	13793552	G	T	ENST00000265104	ENSG00000039139	DNAH5	TRUE	TRUE
chr5	13793572	G	A	ENST00000265104	ENSG00000039139	DNAH5	TRUE	TRUE
chr5	13793578	T	A	ENST00000265104	ENSG00000039139	DNAH5	TRUE	TRUE
chr5	13793584	T	A	ENST00000265104	ENSG00000039139	DNAH5	TRUE	TRUE
chr5	13793587	G	A	ENST00000265104	ENSG00000039139	DNAH5	TRUE	TRUE
chr5	13793605	C	A	ENST00000265104	ENSG00000039139	DNAH5	TRUE	TRUE
chr5	13793631	A	T	ENST00000265104	ENSG00000039139	DNAH5	TRUE	TRUE
chr5	13793638	G	A	ENST00000265104	ENSG00000039139	DNAH5	TRUE	TRUE
chr5	13793662	C	A	ENST00000265104	ENSG00000039139	DNAH5	TRUE	TRUE
chr5	13793671	T	A	ENST00000265104	ENSG00000039139	DNAH5	TRUE	TRUE
chr5	13793674	C	A	ENST00000265104	ENSG00000039139	DNAH5	TRUE	TRUE
chr5	13793681	A	C	ENST00000265104	ENSG00000039139	DNAH5	TRUE	TRUE
chr5	13793681	A	T	ENST00000265104	ENSG00000039139	DNAH5	TRUE	TRUE
chr5	13793689	C	A	ENST00000265104	ENSG00000039139	DNAH5	TRUE	TRUE
chr5	13793695	G	A	ENST00000265104	ENSG00000039139	DNAH5	TRUE	TRUE
chr5	13793698	C	A	ENST00000265104	ENSG00000039139	DNAH5	TRUE	TRUE
chr5	13793707	G	A	ENST00000265104	ENSG00000039139	DNAH5	TRUE	TRUE
chr5	13793710	G	A	ENST00000265104	ENSG00000039139	DNAH5	TRUE	TRUE
chr5	13793719	C	A	ENST00000265104	ENSG00000039139	DNAH5	TRUE	TRUE
chr5	13793729	C	A	ENST00000265104	ENSG00000039139	DNAH5	TRUE	FALSE
chr5	13793729	C	G	ENST00000265104	ENSG00000039139	DNAH5	TRUE	FALSE
chr5	13793729	C	T	ENST00000265104	ENSG00000039139	DNAH5	TRUE	FALSE
chr5	13793730	T	A	ENST00000265104	ENSG00000039139	DNAH5	TRUE	FALSE
chr5	13793730	T	C	ENST00000265104	ENSG00000039139	DNAH5	TRUE	FALSE
chr5	13793730	T	G	ENST00000265104	ENSG00000039139	DNAH5	TRUE	FALSE
chr5	13793934	A	C	ENST00000265104	ENSG00000039139	DNAH5	TRUE	FALSE
chr5	13793934	A	G	ENST00000265104	ENSG00000039139	DNAH5	TRUE	FALSE
chr5	13793934	A	T	ENST00000265104	ENSG00000039139	DNAH5	TRUE	FALSE
chr5	13793935	C	A	ENST00000265104	ENSG00000039139	DNAH5	TRUE	FALSE
chr5	13793935	C	G	ENST00000265104	ENSG00000039139	DNAH5	TRUE	FALSE
chr5	13793935	C	T	ENST00000265104	ENSG00000039139	DNAH5	TRUE	FALSE
chr5	13793938	G	A	ENST00000265104	ENSG00000039139	DNAH5	TRUE	TRUE
chr5	13793944	C	A	ENST00000265104	ENSG00000039139	DNAH5	TRUE	TRUE
chr5	13793945	C	T	ENST00000265104	ENSG00000039139	DNAH5	TRUE	TRUE
chr5	13793946	C	T	ENST00000265104	ENSG00000039139	DNAH5	TRUE	TRUE
chr5	13793950	C	A	ENST00000265104	ENSG00000039139	DNAH5	TRUE	TRUE
chr5	13793995	T	A	ENST00000265104	ENSG00000039139	DNAH5	TRUE	TRUE
chr5	13793998	T	A	ENST00000265104	ENSG00000039139	DNAH5	TRUE	TRUE
chr5	13794001	C	A	ENST00000265104	ENSG00000039139	DNAH5	TRUE	TRUE
chr5	13794014	A	C	ENST00000265104	ENSG00000039139	DNAH5	TRUE	TRUE
chr5	13794014	A	T	ENST00000265104	ENSG00000039139	DNAH5	TRUE	TRUE
chr5	13794031	G	A	ENST00000265104	ENSG00000039139	DNAH5	TRUE	TRUE
chr5	13794034	T	A	ENST00000265104	ENSG00000039139	DNAH5	TRUE	TRUE
chr5	13794041	A	C	ENST00000265104	ENSG00000039139	DNAH5	TRUE	TRUE
chr5	13794041	A	T	ENST00000265104	ENSG00000039139	DNAH5	TRUE	TRUE
chr5	13794049	C	A	ENST00000265104	ENSG00000039139	DNAH5	TRUE	TRUE
chr5	13794059	C	A	ENST00000265104	ENSG00000039139	DNAH5	TRUE	FALSE
chr5	13794059	C	G	ENST00000265104	ENSG00000039139	DNAH5	TRUE	FALSE
chr5	13794059	C	T	ENST00000265104	ENSG00000039139	DNAH5	TRUE	FALSE
chr5	13794060	T	A	ENST00000265104	ENSG00000039139	DNAH5	TRUE	FALSE
chr5	13794060	T	C	ENST00000265104	ENSG00000039139	DNAH5	TRUE	FALSE
chr5	13794060	T	G	ENST00000265104	ENSG00000039139	DNAH5	TRUE	FALSE
chr5	13807589	A	C	ENST00000265104	ENSG00000039139	DNAH5	TRUE	FALSE
chr5	13807589	A	G	ENST00000265104	ENSG00000039139	DNAH5	TRUE	FALSE
chr5	13807589	A	T	ENST00000265104	ENSG00000039139	DNAH5	TRUE	FALSE
chr5	13807590	C	A	ENST00000265104	ENSG00000039139	DNAH5	TRUE	FALSE
chr5	13807590	C	G	ENST00000265104	ENSG00000039139	DNAH5	TRUE	FALSE
chr5	13807590	C	T	ENST00000265104	ENSG00000039139	DNAH5	TRUE	FALSE
chr5	13807593	G	A	ENST00000265104	ENSG00000039139	DNAH5	TRUE	TRUE
chr5	13807635	T	A	ENST00000265104	ENSG00000039139	DNAH5	TRUE	TRUE
chr5	13807645	A	T	ENST00000265104	ENSG00000039139	DNAH5	TRUE	TRUE
chr5	13807650	C	A	ENST00000265104	ENSG00000039139	DNAH5	TRUE	TRUE
chr5	13807657	A	C	ENST00000265104	ENSG00000039139	DNAH5	TRUE	TRUE
chr5	13807657	A	T	ENST00000265104	ENSG00000039139	DNAH5	TRUE	TRUE
chr5	13807662	T	A	ENST00000265104	ENSG00000039139	DNAH5	TRUE	TRUE
chr5	13807664	G	C	ENST00000265104	ENSG00000039139	DNAH5	TRUE	TRUE
chr5	13807664	G	T	ENST00000265104	ENSG00000039139	DNAH5	TRUE	TRUE
chr5	13807674	C	A	ENST00000265104	ENSG00000039139	DNAH5	TRUE	TRUE
chr5	13807677	T	A	ENST00000265104	ENSG00000039139	DNAH5	TRUE	TRUE
chr5	13807692	T	A	ENST00000265104	ENSG00000039139	DNAH5	TRUE	TRUE
chr5	13807701	C	A	ENST00000265104	ENSG00000039139	DNAH5	TRUE	TRUE
chr5	13807704	G	A	ENST00000265104	ENSG00000039139	DNAH5	TRUE	TRUE
chr5	13807707	C	A	ENST00000265104	ENSG00000039139	DNAH5	TRUE	TRUE
chr5	13807715	A	C	ENST00000265104	ENSG00000039139	DNAH5	TRUE	TRUE
chr5	13807715	A	T	ENST00000265104	ENSG00000039139	DNAH5	TRUE	TRUE
chr5	13807726	C	A	ENST00000265104	ENSG00000039139	DNAH5	TRUE	FALSE
chr5	13807726	C	G	ENST00000265104	ENSG00000039139	DNAH5	TRUE	FALSE
chr5	13807726	C	T	ENST00000265104	ENSG00000039139	DNAH5	TRUE	FALSE
chr5	13807727	T	A	ENST00000265104	ENSG00000039139	DNAH5	TRUE	FALSE
chr5	13807727	T	C	ENST00000265104	ENSG00000039139	DNAH5	TRUE	FALSE
chr5	13807727	T	G	ENST00000265104	ENSG00000039139	DNAH5	TRUE	FALSE
chr5	13809042	A	C	ENST00000265104	ENSG00000039139	DNAH5	TRUE	FALSE
chr5	13809042	A	G	ENST00000265104	ENSG00000039139	DNAH5	TRUE	FALSE
chr5	13809042	A	T	ENST00000265104	ENSG00000039139	DNAH5	TRUE	FALSE
chr5	13809043	C	A	ENST00000265104	ENSG00000039139	DNAH5	TRUE	FALSE
chr5	13809043	C	G	ENST00000265104	ENSG00000039139	DNAH5	TRUE	FALSE
chr5	13809043	C	T	ENST00000265104	ENSG00000039139	DNAH5	TRUE	FALSE
chr5	13809046	T	A	ENST00000265104	ENSG00000039139	DNAH5	TRUE	TRUE
chr5	13809052	G	A	ENST00000265104	ENSG00000039139	DNAH5	TRUE	TRUE
chr5	13809055	T	A	ENST00000265104	ENSG00000039139	DNAH5	TRUE	TRUE
chr5	13809067	G	A	ENST00000265104	ENSG00000039139	DNAH5	TRUE	TRUE
chr5	13809119	A	C	ENST00000265104	ENSG00000039139	DNAH5	TRUE	TRUE
chr5	13809119	A	T	ENST00000265104	ENSG00000039139	DNAH5	TRUE	TRUE
chr5	13809124	C	A	ENST00000265104	ENSG00000039139	DNAH5	TRUE	TRUE
chr5	13809143	A	C	ENST00000265104	ENSG00000039139	DNAH5	TRUE	TRUE
chr5	13809143	A	T	ENST00000265104	ENSG00000039139	DNAH5	TRUE	TRUE
chr5	13809149	G	C	ENST00000265104	ENSG00000039139	DNAH5	TRUE	TRUE
chr5	13809149	G	T	ENST00000265104	ENSG00000039139	DNAH5	TRUE	TRUE
chr5	13809154	C	A	ENST00000265104	ENSG00000039139	DNAH5	TRUE	TRUE
chr5	13809157	G	A	ENST00000265104	ENSG00000039139	DNAH5	TRUE	TRUE
chr5	13809170	C	T	ENST00000265104	ENSG00000039139	DNAH5	TRUE	TRUE
chr5	13809171	C	T	ENST00000265104	ENSG00000039139	DNAH5	TRUE	TRUE
chr5	13809179	C	T	ENST00000265104	ENSG00000039139	DNAH5	TRUE	TRUE
chr5	13809180	C	T	ENST00000265104	ENSG00000039139	DNAH5	TRUE	TRUE
chr5	13809187	C	A	ENST00000265104	ENSG00000039139	DNAH5	TRUE	FALSE
chr5	13809187	C	G	ENST00000265104	ENSG00000039139	DNAH5	TRUE	FALSE
chr5	13809187	C	T	ENST00000265104	ENSG00000039139	DNAH5	TRUE	FALSE
chr5	13809188	T	A	ENST00000265104	ENSG00000039139	DNAH5	TRUE	FALSE
chr5	13809188	T	C	ENST00000265104	ENSG00000039139	DNAH5	TRUE	FALSE
chr5	13809188	T	G	ENST00000265104	ENSG00000039139	DNAH5	TRUE	FALSE
chr5	13810057	A	C	ENST00000265104	ENSG00000039139	DNAH5	TRUE	FALSE
chr5	13810057	A	G	ENST00000265104	ENSG00000039139	DNAH5	TRUE	FALSE
chr5	13810057	A	T	ENST00000265104	ENSG00000039139	DNAH5	TRUE	FALSE
chr5	13810058	C	A	ENST00000265104	ENSG00000039139	DNAH5	TRUE	FALSE
chr5	13810058	C	G	ENST00000265104	ENSG00000039139	DNAH5	TRUE	FALSE
chr5	13810058	C	T	ENST00000265104	ENSG00000039139	DNAH5	TRUE	FALSE
chr5	13810072	A	C	ENST00000265104	ENSG00000039139	DNAH5	TRUE	TRUE
chr5	13810072	A	T	ENST00000265104	ENSG00000039139	DNAH5	TRUE	TRUE
chr5	13810075	G	C	ENST00000265104	ENSG00000039139	DNAH5	TRUE	TRUE
chr5	13810075	G	T	ENST00000265104	ENSG00000039139	DNAH5	TRUE	TRUE
chr5	13810119	C	A	ENST00000265104	ENSG00000039139	DNAH5	TRUE	TRUE
chr5	13810147	C	T	ENST00000265104	ENSG00000039139	DNAH5	TRUE	TRUE
chr5	13810148	C	T	ENST00000265104	ENSG00000039139	DNAH5	TRUE	TRUE
chr5	13810155	C	A	ENST00000265104	ENSG00000039139	DNAH5	TRUE	TRUE
chr5	13810170	C	A	ENST00000265104	ENSG00000039139	DNAH5	TRUE	TRUE
chr5	13810179	C	A	ENST00000265104	ENSG00000039139	DNAH5	TRUE	TRUE
chr5	13810198	C	T	ENST00000265104	ENSG00000039139	DNAH5	TRUE	TRUE
chr5	13810199	C	T	ENST00000265104	ENSG00000039139	DNAH5	TRUE	TRUE
chr5	13810239	G	A	ENST00000265104	ENSG00000039139	DNAH5	TRUE	TRUE
chr5	13810248	C	A	ENST00000265104	ENSG00000039139	DNAH5	TRUE	TRUE
chr5	13810257	G	A	ENST00000265104	ENSG00000039139	DNAH5	TRUE	TRUE
chr5	13810260	C	A	ENST00000265104	ENSG00000039139	DNAH5	TRUE	TRUE
chr5	13810261	C	A	ENST00000265104	ENSG00000039139	DNAH5	TRUE	FALSE
chr5	13810261	C	G	ENST00000265104	ENSG00000039139	DNAH5	TRUE	FALSE
chr5	13810261	C	T	ENST00000265104	ENSG00000039139	DNAH5	TRUE	FALSE
chr5	13810262	T	A	ENST00000265104	ENSG00000039139	DNAH5	TRUE	FALSE
chr5	13810262	T	C	ENST00000265104	ENSG00000039139	DNAH5	TRUE	FALSE
chr5	13810262	T	G	ENST00000265104	ENSG00000039139	DNAH5	TRUE	FALSE
chr5	13811645	A	C	ENST00000265104	ENSG00000039139	DNAH5	TRUE	FALSE
chr5	13811645	A	G	ENST00000265104	ENSG00000039139	DNAH5	TRUE	FALSE
chr5	13811645	A	T	ENST00000265104	ENSG00000039139	DNAH5	TRUE	FALSE
chr5	13811646	C	A	ENST00000265104	ENSG00000039139	DNAH5	TRUE	FALSE
chr5	13811646	C	G	ENST00000265104	ENSG00000039139	DNAH5	TRUE	FALSE
chr5	13811646	C	T	ENST00000265104	ENSG00000039139	DNAH5	TRUE	FALSE
chr5	13811649	T	A	ENST00000265104	ENSG00000039139	DNAH5	TRUE	TRUE
chr5	13811667	G	A	ENST00000265104	ENSG00000039139	DNAH5	TRUE	TRUE
chr5	13811685	G	A	ENST00000265104	ENSG00000039139	DNAH5	TRUE	TRUE
chr5	13811703	C	A	ENST00000265104	ENSG00000039139	DNAH5	TRUE	TRUE
chr5	13811712	C	A	ENST00000265104	ENSG00000039139	DNAH5	TRUE	TRUE
chr5	13811718	T	A	ENST00000265104	ENSG00000039139	DNAH5	TRUE	TRUE
chr5	13811719	G	C	ENST00000265104	ENSG00000039139	DNAH5	TRUE	TRUE
chr5	13811719	G	T	ENST00000265104	ENSG00000039139	DNAH5	TRUE	TRUE
chr5	13811724	C	A	ENST00000265104	ENSG00000039139	DNAH5	TRUE	TRUE
chr5	13811726	A	C	ENST00000265104	ENSG00000039139	DNAH5	TRUE	TRUE
chr5	13811726	A	T	ENST00000265104	ENSG00000039139	DNAH5	TRUE	TRUE
chr5	13811733	G	A	ENST00000265104	ENSG00000039139	DNAH5	TRUE	TRUE
chr5	13811737	A	T	ENST00000265104	ENSG00000039139	DNAH5	TRUE	TRUE
chr5	13811746	A	C	ENST00000265104	ENSG00000039139	DNAH5	TRUE	TRUE
chr5	13811746	A	T	ENST00000265104	ENSG00000039139	DNAH5	TRUE	TRUE
chr5	13811750	A	T	ENST00000265104	ENSG00000039139	DNAH5	TRUE	TRUE
chr5	13811766	C	A	ENST00000265104	ENSG00000039139	DNAH5	TRUE	TRUE
chr5	13811770	G	C	ENST00000265104	ENSG00000039139	DNAH5	TRUE	TRUE
chr5	13811770	G	T	ENST00000265104	ENSG00000039139	DNAH5	TRUE	TRUE
chr5	13811778	G	A	ENST00000265104	ENSG00000039139	DNAH5	TRUE	TRUE
chr5	13811790	C	A	ENST00000265104	ENSG00000039139	DNAH5	TRUE	TRUE
chr5	13811796	C	A	ENST00000265104	ENSG00000039139	DNAH5	TRUE	TRUE
chr5	13811799	G	A	ENST00000265104	ENSG00000039139	DNAH5	TRUE	TRUE
chr5	13811804	G	C	ENST00000265104	ENSG00000039139	DNAH5	TRUE	TRUE
chr5	13811804	G	T	ENST00000265104	ENSG00000039139	DNAH5	TRUE	TRUE
chr5	13811811	T	A	ENST00000265104	ENSG00000039139	DNAH5	TRUE	TRUE
chr5	13811814	T	A	ENST00000265104	ENSG00000039139	DNAH5	TRUE	TRUE
chr5	13811824	C	A	ENST00000265104	ENSG00000039139	DNAH5	TRUE	FALSE
chr5	13811824	C	G	ENST00000265104	ENSG00000039139	DNAH5	TRUE	FALSE
chr5	13811824	C	T	ENST00000265104	ENSG00000039139	DNAH5	TRUE	FALSE
chr5	13811825	T	A	ENST00000265104	ENSG00000039139	DNAH5	TRUE	FALSE
chr5	13811825	T	C	ENST00000265104	ENSG00000039139	DNAH5	TRUE	FALSE
chr5	13811825	T	G	ENST00000265104	ENSG00000039139	DNAH5	TRUE	FALSE
chr5	13814603	A	C	ENST00000265104	ENSG00000039139	DNAH5	TRUE	FALSE
chr5	13814603	A	G	ENST00000265104	ENSG00000039139	DNAH5	TRUE	FALSE
chr5	13814603	A	T	ENST00000265104	ENSG00000039139	DNAH5	TRUE	FALSE
chr5	13814604	C	A	ENST00000265104	ENSG00000039139	DNAH5	TRUE	FALSE
chr5	13814604	C	G	ENST00000265104	ENSG00000039139	DNAH5	TRUE	FALSE
chr5	13814604	C	T	ENST00000265104	ENSG00000039139	DNAH5	TRUE	FALSE
chr5	13814607	C	A	ENST00000265104	ENSG00000039139	DNAH5	TRUE	TRUE
chr5	13814620	C	T	ENST00000265104	ENSG00000039139	DNAH5	TRUE	TRUE
chr5	13814621	C	T	ENST00000265104	ENSG00000039139	DNAH5	TRUE	TRUE
chr5	13814655	C	A	ENST00000265104	ENSG00000039139	DNAH5	TRUE	TRUE
chr5	13814661	T	A	ENST00000265104	ENSG00000039139	DNAH5	TRUE	TRUE
chr5	13814663	G	C	ENST00000265104	ENSG00000039139	DNAH5	TRUE	TRUE
chr5	13814663	G	T	ENST00000265104	ENSG00000039139	DNAH5	TRUE	TRUE
chr5	13814703	C	A	ENST00000265104	ENSG00000039139	DNAH5	TRUE	TRUE
chr5	13814715	T	A	ENST00000265104	ENSG00000039139	DNAH5	TRUE	TRUE
chr5	13814716	G	T	ENST00000265104	ENSG00000039139	DNAH5	TRUE	TRUE
chr5	13814766	T	A	ENST00000265104	ENSG00000039139	DNAH5	TRUE	TRUE
chr5	13814777	A	T	ENST00000265104	ENSG00000039139	DNAH5	TRUE	TRUE
chr5	13814796	C	A	ENST00000265104	ENSG00000039139	DNAH5	TRUE	TRUE
chr5	13814800	C	T	ENST00000265104	ENSG00000039139	DNAH5
chr5	13814801	C	T	ENST00000265104	ENSG00000039139	DNAH5
chr5	13814833	C	T	ENST00000265104	ENSG00000039139	DNAH5
chr5	13814834	C	T	ENST00000265104	ENSG00000039139	DNAH5
chr5	13814844	C	A	ENST00000265104	ENSG00000039139	DNAH5
chr5	13814847	C	A	ENST00000265104	ENSG00000039139	DNAH5	TRUE	FALSE
chr5	13814847	C	G	ENST00000265104	ENSG00000039139	DNAH5	TRUE	FALSE
chr5	13814847	C	T	ENST00000265104	ENSG00000039139	DNAH5	TRUE	FALSE
chr5	13814848	T	A	ENST00000265104	ENSG00000039139	DNAH5	TRUE	FALSE
chr5	13814848	T	C	ENST00000265104	ENSG00000039139	DNAH5	TRUE	FALSE
chr5	13814848	T	G	ENST00000265104	ENSG00000039139	DNAH5	TRUE	FALSE
chr5	13817546	A	C	ENST00000265104	ENSG00000039139	DNAH5	TRUE	FALSE
chr5	13817546	A	G	ENST00000265104	ENSG00000039139	DNAH5	TRUE	FALSE
chr5	13817546	A	T	ENST00000265104	ENSG00000039139	DNAH5	TRUE	FALSE
chr5	13817547	C	A	ENST00000265104	ENSG00000039139	DNAH5	TRUE	FALSE
chr5	13817547	C	G	ENST00000265104	ENSG00000039139	DNAH5	TRUE	FALSE
chr5	13817547	C	T	ENST00000265104	ENSG00000039139	DNAH5	TRUE	FALSE
chr5	13817551	T	A	ENST00000265104	ENSG00000039139	DNAH5	TRUE	TRUE
chr5	13817554	T	A	ENST00000265104	ENSG00000039139	DNAH5	TRUE	TRUE
chr5	13817560	T	A	ENST00000265104	ENSG00000039139	DNAH5	TRUE	TRUE
chr5	13817562	A	C	ENST00000265104	ENSG00000039139	DNAH5	TRUE	TRUE
chr5	13817562	A	T	ENST00000265104	ENSG00000039139	DNAH5	TRUE	TRUE
chr5	13817569	T	A	ENST00000265104	ENSG00000039139	DNAH5	TRUE	TRUE
chr5	13817573	C	T	ENST00000265104	ENSG00000039139	DNAH5	TRUE	TRUE
chr5	13817574	C	T	ENST00000265104	ENSG00000039139	DNAH5	TRUE	TRUE
chr5	13817600	C	T	ENST00000265104	ENSG00000039139	DNAH5	TRUE	TRUE
chr5	13817601	C	T	ENST00000265104	ENSG00000039139	DNAH5	TRUE	TRUE
chr5	13817638	G	A	ENST00000265104	ENSG00000039139	DNAH5	TRUE	TRUE
chr5	13817656	T	A	ENST00000265104	ENSG00000039139	DNAH5	TRUE	TRUE
chr5	13817674	C	A	ENST00000265104	ENSG00000039139	DNAH5	TRUE	TRUE
chr5	13817686	T	A	ENST00000265104	ENSG00000039139	DNAH5	TRUE	TRUE
chr5	13817689	C	A	ENST00000265104	ENSG00000039139	DNAH5	TRUE	TRUE
chr5	13817690	A	T	ENST00000265104	ENSG00000039139	DNAH5	TRUE	TRUE
chr5	13817695	C	A	ENST00000265104	ENSG00000039139	DNAH5	TRUE	FALSE
chr5	13817695	C	G	ENST00000265104	ENSG00000039139	DNAH5	TRUE	FALSE
chr5	13817695	C	T	ENST00000265104	ENSG00000039139	DNAH5	TRUE	FALSE
chr5	13817696	T	A	ENST00000265104	ENSG00000039139	DNAH5	TRUE	FALSE
chr5	13817696	T	C	ENST00000265104	ENSG00000039139	DNAH5	TRUE	FALSE
chr5	13817696	T	G	ENST00000265104	ENSG00000039139	DNAH5	TRUE	FALSE
chr5	13820344	A	C	ENST00000265104	ENSG00000039139	DNAH5	TRUE	FALSE
chr5	13820344	A	G	ENST00000265104	ENSG00000039139	DNAH5	TRUE	FALSE
chr5	13820344	A	T	ENST00000265104	ENSG00000039139	DNAH5	TRUE	FALSE
chr5	13820345	C	A	ENST00000265104	ENSG00000039139	DNAH5	TRUE	FALSE
chr5	13820345	C	G	ENST00000265104	ENSG00000039139	DNAH5	TRUE	FALSE
chr5	13820345	C	T	ENST00000265104	ENSG00000039139	DNAH5	TRUE	FALSE
chr5	13820358	T	A	ENST00000265104	ENSG00000039139	DNAH5	TRUE	TRUE
chr5	13820363	A	T	ENST00000265104	ENSG00000039139	DNAH5	TRUE	TRUE
chr5	13820374	G	T	ENST00000265104	ENSG00000039139	DNAH5	TRUE	TRUE
chr5	13820385	T	A	ENST00000265104	ENSG00000039139	DNAH5	TRUE	TRUE
chr5	13820424	G	A	ENST00000265104	ENSG00000039139	DNAH5	TRUE	TRUE
chr5	13820430	T	A	ENST00000265104	ENSG00000039139	DNAH5	TRUE	TRUE
chr5	13820433	G	A	ENST00000265104	ENSG00000039139	DNAH5	TRUE	TRUE
chr5	13820439	C	A	ENST00000265104	ENSG00000039139	DNAH5	TRUE	TRUE
chr5	13820448	G	A	ENST00000265104	ENSG00000039139	DNAH5	TRUE	TRUE
chr5	13820457	T	A	ENST00000265104	ENSG00000039139	DNAH5	TRUE	TRUE
chr5	13820463	T	A	ENST00000265104	ENSG00000039139	DNAH5	TRUE	TRUE
chr5	13820464	C	T	ENST00000265104	ENSG00000039139	DNAH5	TRUE	TRUE
chr5	13820465	C	T	ENST00000265104	ENSG00000039139	DNAH5	TRUE	TRUE
chr5	13820483	A	C	ENST00000265104	ENSG00000039139	DNAH5	TRUE	TRUE
chr5	13820483	A	T	ENST00000265104	ENSG00000039139	DNAH5	TRUE	TRUE
chr5	13820493	C	A	ENST00000265104	ENSG00000039139	DNAH5	TRUE	TRUE
chr5	13820496	C	A	ENST00000265104	ENSG00000039139	DNAH5	TRUE	TRUE
chr5	13820500	C	A	ENST00000265104	ENSG00000039139	DNAH5	TRUE	FALSE
chr5	13820500	C	G	ENST00000265104	ENSG00000039139	DNAH5	TRUE	FALSE
chr5	13820500	C	T	ENST00000265104	ENSG00000039139	DNAH5	TRUE	FALSE
chr5	13820501	T	A	ENST00000265104	ENSG00000039139	DNAH5	TRUE	FALSE
chr5	13820501	T	C	ENST00000265104	ENSG00000039139	DNAH5	TRUE	FALSE
chr5	13820501	T	G	ENST00000265104	ENSG00000039139	DNAH5	TRUE	FALSE
chr5	13823261	A	C	ENST00000265104	ENSG00000039139	DNAH5	TRUE	FALSE
chr5	13823261	A	G	ENST00000265104	ENSG00000039139	DNAH5	TRUE	FALSE
chr5	13823261	A	T	ENST00000265104	ENSG00000039139	DNAH5	TRUE	FALSE
chr5	13823262	C	A	ENST00000265104	ENSG00000039139	DNAH5	TRUE	FALSE
chr5	13823262	C	G	ENST00000265104	ENSG00000039139	DNAH5	TRUE	FALSE
chr5	13823262	C	T	ENST00000265104	ENSG00000039139	DNAH5	TRUE	FALSE
chr5	13823265	G	A	ENST00000265104	ENSG00000039139	DNAH5	TRUE	TRUE
chr5	13823268	T	A	ENST00000265104	ENSG00000039139	DNAH5	TRUE	TRUE
chr5	13823283	C	A	ENST00000265104	ENSG00000039139	DNAH5	TRUE	TRUE
chr5	13823289	C	A	ENST00000265104	ENSG00000039139	DNAH5	TRUE	TRUE
chr5	13823293	G	C	ENST00000265104	ENSG00000039139	DNAH5	TRUE	TRUE
chr5	13823293	G	T	ENST00000265104	ENSG00000039139	DNAH5	TRUE	TRUE
chr5	13823304	T	A	ENST00000265104	ENSG00000039139	DNAH5	TRUE	TRUE
chr5	13823334	C	A	ENST00000265104	ENSG00000039139	DNAH5	TRUE	TRUE
chr5	13823339	A	T	ENST00000265104	ENSG00000039139	DNAH5	TRUE	TRUE
chr5	13823345	A	T	ENST00000265104	ENSG00000039139	DNAH5	TRUE	TRUE
chr5	13823351	A	T	ENST00000265104	ENSG00000039139	DNAH5	TRUE	TRUE
chr5	13823358	C	A	ENST00000265104	ENSG00000039139	DNAH5	TRUE	TRUE
chr5	13823364	C	A	ENST00000265104	ENSG00000039139	DNAH5	TRUE	TRUE
chr5	13823371	C	A	ENST00000265104	ENSG00000039139	DNAH5	TRUE	FALSE
chr5	13823371	C	G	ENST00000265104	ENSG00000039139	DNAH5	TRUE	FALSE
chr5	13823371	C	T	ENST00000265104	ENSG00000039139	DNAH5	TRUE	FALSE
chr5	13823372	T	A	ENST00000265104	ENSG00000039139	DNAH5	TRUE	FALSE
chr5	13823372	T	C	ENST00000265104	ENSG00000039139	DNAH5	TRUE	FALSE
chr5	13823372	T	G	ENST00000265104	ENSG00000039139	DNAH5	TRUE	FALSE
chr5	13824197	A	C	ENST00000265104	ENSG00000039139	DNAH5	TRUE	FALSE
chr5	13824197	A	G	ENST00000265104	ENSG00000039139	DNAH5	TRUE	FALSE
chr5	13824197	A	T	ENST00000265104	ENSG00000039139	DNAH5	TRUE	FALSE
chr5	13824198	C	A	ENST00000265104	ENSG00000039139	DNAH5	TRUE	FALSE
chr5	13824198	C	G	ENST00000265104	ENSG00000039139	DNAH5	TRUE	FALSE
chr5	13824198	C	T	ENST00000265104	ENSG00000039139	DNAH5	TRUE	FALSE
chr5	13824204	T	A	ENST00000265104	ENSG00000039139	DNAH5	TRUE	TRUE
chr5	13824249	C	A	ENST00000265104	ENSG00000039139	DNAH5	TRUE	TRUE
chr5	13824270	T	A	ENST00000265104	ENSG00000039139	DNAH5	TRUE	TRUE
chr5	13824273	T	A	ENST00000265104	ENSG00000039139	DNAH5	TRUE	TRUE
chr5	13824282	C	A	ENST00000265104	ENSG00000039139	DNAH5	TRUE	TRUE
chr5	13824284	A	T	ENST00000265104	ENSG00000039139	DNAH5	TRUE	TRUE
chr5	13824299	G	C	ENST00000265104	ENSG00000039139	DNAH5	TRUE	TRUE
chr5	13824299	G	T	ENST00000265104	ENSG00000039139	DNAH5	TRUE	TRUE
chr5	13824325	A	C	ENST00000265104	ENSG00000039139	DNAH5	TRUE	TRUE
chr5	13824325	A	T	ENST00000265104	ENSG00000039139	DNAH5	TRUE	TRUE
chr5	13824334	C	A	ENST00000265104	ENSG00000039139	DNAH5	TRUE	FALSE
chr5	13824334	C	G	ENST00000265104	ENSG00000039139	DNAH5	TRUE	FALSE
chr5	13824334	C	T	ENST00000265104	ENSG00000039139	DNAH5	TRUE	FALSE
chr5	13824335	T	A	ENST00000265104	ENSG00000039139	DNAH5	TRUE	FALSE
chr5	13824335	T	C	ENST00000265104	ENSG00000039139	DNAH5	TRUE	FALSE
chr5	13824335	T	G	ENST00000265104	ENSG00000039139	DNAH5	TRUE	FALSE
chr5	13829508	A	C	ENST00000265104	ENSG00000039139	DNAH5	TRUE	FALSE
chr5	13829508	A	G	ENST00000265104	ENSG00000039139	DNAH5	TRUE	FALSE
chr5	13829508	A	T	ENST00000265104	ENSG00000039139	DNAH5	TRUE	FALSE
chr5	13829509	C	A	ENST00000265104	ENSG00000039139	DNAH5	TRUE	FALSE
chr5	13829509	C	G	ENST00000265104	ENSG00000039139	DNAH5	TRUE	FALSE
chr5	13829509	C	T	ENST00000265104	ENSG00000039139	DNAH5	TRUE	FALSE
chr5	13829512	G	A	ENST00000265104	ENSG00000039139	DNAH5	TRUE	TRUE
chr5	13829515	T	A	ENST00000265104	ENSG00000039139	DNAH5	TRUE	TRUE
chr5	13829524	G	A	ENST00000265104	ENSG00000039139	DNAH5	TRUE	TRUE
chr5	13829527	C	A	ENST00000265104	ENSG00000039139	DNAH5	TRUE	TRUE
chr5	13829530	C	A	ENST00000265104	ENSG00000039139	DNAH5	TRUE	TRUE
chr5	13829531	A	T	ENST00000265104	ENSG00000039139	DNAH5	TRUE	TRUE
chr5	13829539	T	A	ENST00000265104	ENSG00000039139	DNAH5	TRUE	TRUE
chr5	13829540	G	C	ENST00000265104	ENSG00000039139	DNAH5	TRUE	TRUE
chr5	13829540	G	T	ENST00000265104	ENSG00000039139	DNAH5	TRUE	TRUE
chr5	13829557	T	A	ENST00000265104	ENSG00000039139	DNAH5	TRUE	TRUE
chr5	13829565	A	T	ENST00000265104	ENSG00000039139	DNAH5	TRUE	TRUE
chr5	13829588	A	T	ENST00000265104	ENSG00000039139	DNAH5	TRUE	TRUE
chr5	13829598	A	T	ENST00000265104	ENSG00000039139	DNAH5	TRUE	TRUE
chr5	13829602	T	A	ENST00000265104	ENSG00000039139	DNAH5	TRUE	TRUE
chr5	13829620	G	A	ENST00000265104	ENSG00000039139	DNAH5	TRUE	TRUE
chr5	13829646	G	C	ENST00000265104	ENSG00000039139	DNAH5	TRUE	TRUE
chr5	13829646	G	T	ENST00000265104	ENSG00000039139	DNAH5	TRUE	TRUE
chr5	13829662	T	A	ENST00000265104	ENSG00000039139	DNAH5	TRUE	TRUE
chr5	13829664	A	T	ENST00000265104	ENSG00000039139	DNAH5	TRUE	TRUE
chr5	13829671	C	A	ENST00000265104	ENSG00000039139	DNAH5	TRUE	TRUE
chr5	13829680	C	A	ENST00000265104	ENSG00000039139	DNAH5	TRUE	TRUE
chr5	13829683	G	A	ENST00000265104	ENSG00000039139	DNAH5	TRUE	TRUE
chr5	13829689	C	A	ENST00000265104	ENSG00000039139	DNAH5	TRUE	TRUE
chr5	13829693	A	C	ENST00000265104	ENSG00000039139	DNAH5	TRUE	TRUE
chr5	13829693	A	T	ENST00000265104	ENSG00000039139	DNAH5	TRUE	TRUE
chr5	13829705	C	A	ENST00000265104	ENSG00000039139	DNAH5	TRUE	FALSE
chr5	13829705	C	G	ENST00000265104	ENSG00000039139	DNAH5	TRUE	FALSE
chr5	13829705	C	T	ENST00000265104	ENSG00000039139	DNAH5	TRUE	FALSE
chr5	13829706	T	A	ENST00000265104	ENSG00000039139	DNAH5	TRUE	FALSE
chr5	13829706	T	C	ENST00000265104	ENSG00000039139	DNAH5	TRUE	FALSE
chr5	13829706	T	G	ENST00000265104	ENSG00000039139	DNAH5	TRUE	FALSE
chr5	13830024	A	C	ENST00000265104	ENSG00000039139	DNAH5	TRUE	FALSE
chr5	13830024	A	G	ENST00000265104	ENSG00000039139	DNAH5	TRUE	FALSE
chr5	13830024	A	T	ENST00000265104	ENSG00000039139	DNAH5	TRUE	FALSE
chr5	13830025	C	A	ENST00000265104	ENSG00000039139	DNAH5	TRUE	FALSE
chr5	13830025	C	G	ENST00000265104	ENSG00000039139	DNAH5	TRUE	FALSE
chr5	13830025	C	T	ENST00000265104	ENSG00000039139	DNAH5	TRUE	FALSE
chr5	13830033	A	C	ENST00000265104	ENSG00000039139	DNAH5	TRUE	TRUE
chr5	13830033	A	T	ENST00000265104	ENSG00000039139	DNAH5	TRUE	TRUE
chr5	13830049	C	A	ENST00000265104	ENSG00000039139	DNAH5	TRUE	TRUE
chr5	13830073	C	A	ENST00000265104	ENSG00000039139	DNAH5	TRUE	TRUE
chr5	13830094	T	A	ENST00000265104	ENSG00000039139	DNAH5	TRUE	TRUE
chr5	13830097	T	A	ENST00000265104	ENSG00000039139	DNAH5	TRUE	TRUE
chr5	13830103	C	A	ENST00000265104	ENSG00000039139	DNAH5	TRUE	TRUE
chr5	13830106	T	A	ENST00000265104	ENSG00000039139	DNAH5	TRUE	TRUE
chr5	13830109	T	A	ENST00000265104	ENSG00000039139	DNAH5	TRUE	TRUE
chr5	13830110	A	T	ENST00000265104	ENSG00000039139	DNAH5	TRUE	TRUE
chr5	13830133	G	A	ENST00000265104	ENSG00000039139	DNAH5	TRUE	TRUE
chr5	13830136	G	A	ENST00000265104	ENSG00000039139	DNAH5	TRUE	TRUE
chr5	13830147	G	T	ENST00000265104	ENSG00000039139	DNAH5	TRUE	TRUE
chr5	13830178	C	A	ENST00000265104	ENSG00000039139	DNAH5	TRUE	TRUE
chr5	13830185	A	T	ENST00000265104	ENSG00000039139	DNAH5	TRUE	TRUE
chr5	13830191	C	T	ENST00000265104	ENSG00000039139	DNAH5	TRUE	TRUE
chr5	13830192	C	T	ENST00000265104	ENSG00000039139	DNAH5	TRUE	TRUE
chr5	13830199	C	A	ENST00000265104	ENSG00000039139	DNAH5	TRUE	TRUE
chr5	13830205	G	A	ENST00000265104	ENSG00000039139	DNAH5	TRUE	TRUE
chr5	13830214	C	A	ENST00000265104	ENSG00000039139	DNAH5	TRUE	FALSE
chr5	13830214	C	G	ENST00000265104	ENSG00000039139	DNAH5	TRUE	FALSE
chr5	13830214	C	T	ENST00000265104	ENSG00000039139	DNAH5	TRUE	FALSE
chr5	13830215	T	A	ENST00000265104	ENSG00000039139	DNAH5	TRUE	FALSE
chr5	13830215	T	C	ENST00000265104	ENSG00000039139	DNAH5	TRUE	FALSE
chr5	13830215	T	G	ENST00000265104	ENSG00000039139	DNAH5	TRUE	FALSE
chr5	13830595	A	C	ENST00000265104	ENSG00000039139	DNAH5	TRUE	FALSE
chr5	13830595	A	G	ENST00000265104	ENSG00000039139	DNAH5	TRUE	FALSE
chr5	13830595	A	T	ENST00000265104	ENSG00000039139	DNAH5	TRUE	FALSE
chr5	13830596	C	A	ENST00000265104	ENSG00000039139	DNAH5	TRUE	FALSE
chr5	13830596	C	G	ENST00000265104	ENSG00000039139	DNAH5	TRUE	FALSE
chr5	13830596	C	T	ENST00000265104	ENSG00000039139	DNAH5	TRUE	FALSE
chr5	13830597	C	A	ENST00000265104	ENSG00000039139	DNAH5	TRUE	TRUE
chr5	13830600	T	A	ENST00000265104	ENSG00000039139	DNAH5	TRUE	TRUE
chr5	13830612	C	A	ENST00000265104	ENSG00000039139	DNAH5	TRUE	TRUE
chr5	13830618	C	A	ENST00000265104	ENSG00000039139	DNAH5	TRUE	TRUE
chr5	13830621	G	A	ENST00000265104	ENSG00000039139	DNAH5	TRUE	TRUE
chr5	13830633	G	A	ENST00000265104	ENSG00000039139	DNAH5	TRUE	TRUE
chr5	13830638	G	C	ENST00000265104	ENSG00000039139	DNAH5	TRUE	TRUE
chr5	13830638	G	T	ENST00000265104	ENSG00000039139	DNAH5	TRUE	TRUE
chr5	13830640	A	T	ENST00000265104	ENSG00000039139	DNAH5	TRUE	TRUE
chr5	13830658	G	C	ENST00000265104	ENSG00000039139	DNAH5	TRUE	TRUE
chr5	13830658	G	T	ENST00000265104	ENSG00000039139	DNAH5	TRUE	TRUE
chr5	13830663	T	A	ENST00000265104	ENSG00000039139	DNAH5	TRUE	TRUE
chr5	13830670	G	T	ENST00000265104	ENSG00000039139	DNAH5	TRUE	TRUE
chr5	13830675	G	A	ENST00000265104	ENSG00000039139	DNAH5	TRUE	TRUE
chr5	13830678	C	A	ENST00000265104	ENSG00000039139	DNAH5	TRUE	TRUE
chr5	13830687	T	A	ENST00000265104	ENSG00000039139	DNAH5	TRUE	TRUE
chr5	13830696	C	A	ENST00000265104	ENSG00000039139	DNAH5	TRUE	TRUE
chr5	13830702	T	A	ENST00000265104	ENSG00000039139	DNAH5	TRUE	TRUE
chr5	13830720	C	A	ENST00000265104	ENSG00000039139	DNAH5	TRUE	TRUE
chr5	13830732	C	A	ENST00000265104	ENSG00000039139	DNAH5	TRUE	TRUE
chr5	13830747	C	A	ENST00000265104	ENSG00000039139	DNAH5	TRUE	TRUE
chr5	13830756	G	A	ENST00000265104	ENSG00000039139	DNAH5	TRUE	TRUE
chr5	13830769	G	C	ENST00000265104	ENSG00000039139	DNAH5	TRUE	TRUE
chr5	13830769	G	T	ENST00000265104	ENSG00000039139	DNAH5	TRUE	TRUE
chr5	13830772	A	T	ENST00000265104	ENSG00000039139	DNAH5	TRUE	TRUE
chr5	13830776	C	A	ENST00000265104	ENSG00000039139	DNAH5	TRUE	FALSE
chr5	13830776	C	G	ENST00000265104	ENSG00000039139	DNAH5	TRUE	FALSE
chr5	13830776	C	T	ENST00000265104	ENSG00000039139	DNAH5	TRUE	FALSE
chr5	13830777	T	A	ENST00000265104	ENSG00000039139	DNAH5	TRUE	FALSE
chr5	13830777	T	C	ENST00000265104	ENSG00000039139	DNAH5	TRUE	FALSE
chr5	13830777	T	G	ENST00000265104	ENSG00000039139	DNAH5	TRUE	FALSE
chr5	13839354	A	C	ENST00000265104	ENSG00000039139	DNAH5	TRUE	FALSE
chr5	13839354	A	G	ENST00000265104	ENSG00000039139	DNAH5	TRUE	FALSE
chr5	13839354	A	T	ENST00000265104	ENSG00000039139	DNAH5	TRUE	FALSE
chr5	13839355	C	A	ENST00000265104	ENSG00000039139	DNAH5	TRUE	FALSE
chr5	13839355	C	G	ENST00000265104	ENSG00000039139	DNAH5	TRUE	FALSE
chr5	13839355	C	T	ENST00000265104	ENSG00000039139	DNAH5	TRUE	FALSE
chr5	13839357	T	A	ENST00000265104	ENSG00000039139	DNAH5	TRUE	TRUE
chr5	13839391	G	T	ENST00000265104	ENSG00000039139	DNAH5	TRUE	TRUE
chr5	13839398	A	C	ENST00000265104	ENSG00000039139	DNAH5	TRUE	TRUE
chr5	13839398	A	T	ENST00000265104	ENSG00000039139	DNAH5	TRUE	TRUE
chr5	13839405	C	A	ENST00000265104	ENSG00000039139	DNAH5	TRUE	TRUE
chr5	13839411	G	A	ENST00000265104	ENSG00000039139	DNAH5	TRUE	TRUE
chr5	13839412	G	C	ENST00000265104	ENSG00000039139	DNAH5	TRUE	TRUE
chr5	13839412	G	T	ENST00000265104	ENSG00000039139	DNAH5	TRUE	TRUE
chr5	13839450	T	A	ENST00000265104	ENSG00000039139	DNAH5	TRUE	TRUE
chr5	13839462	C	A	ENST00000265104	ENSG00000039139	DNAH5	TRUE	TRUE
chr5	13839469	G	C	ENST00000265104	ENSG00000039139	DNAH5	TRUE	TRUE
chr5	13839469	G	T	ENST00000265104	ENSG00000039139	DNAH5	TRUE	TRUE
chr5	13839477	T	A	ENST00000265104	ENSG00000039139	DNAH5	TRUE	TRUE
chr5	13839478	G	T	ENST00000265104	ENSG00000039139	DNAH5	TRUE	TRUE
chr5	13839483	G	A	ENST00000265104	ENSG00000039139	DNAH5	TRUE	TRUE
chr5	13839486	T	A	ENST00000265104	ENSG00000039139	DNAH5	TRUE	TRUE
chr5	13839490	C	T	ENST00000265104	ENSG00000039139	DNAH5	TRUE	TRUE
chr5	13839491	C	T	ENST00000265104	ENSG00000039139	DNAH5	TRUE	TRUE
chr5	13839495	C	A	ENST00000265104	ENSG00000039139	DNAH5	TRUE	TRUE
chr5	13839513	T	A	ENST00000265104	ENSG00000039139	DNAH5	TRUE	TRUE
chr5	13839526	A	T	ENST00000265104	ENSG00000039139	DNAH5	TRUE	TRUE
chr5	13839529	C	A	ENST00000265104	ENSG00000039139	DNAH5	TRUE	FALSE
chr5	13839529	C	G	ENST00000265104	ENSG00000039139	DNAH5	TRUE	FALSE
chr5	13839529	C	T	ENST00000265104	ENSG00000039139	DNAH5	TRUE	FALSE
chr5	13839530	T	A	ENST00000265104	ENSG00000039139	DNAH5	TRUE	FALSE
chr5	13839530	T	C	ENST00000265104	ENSG00000039139	DNAH5	TRUE	FALSE
chr5	13839530	T	G	ENST00000265104	ENSG00000039139	DNAH5	TRUE	FALSE
chr5	13840904	A	C	ENST00000265104	ENSG00000039139	DNAH5	TRUE	FALSE
chr5	13840904	A	G	ENST00000265104	ENSG00000039139	DNAH5	TRUE	FALSE
chr5	13840904	A	T	ENST00000265104	ENSG00000039139	DNAH5	TRUE	FALSE
chr5	13840905	C	A	ENST00000265104	ENSG00000039139	DNAH5	TRUE	FALSE
chr5	13840905	C	G	ENST00000265104	ENSG00000039139	DNAH5	TRUE	FALSE
chr5	13840905	C	T	ENST00000265104	ENSG00000039139	DNAH5	TRUE	FALSE
chr5	13840929	G	A	ENST00000265104	ENSG00000039139	DNAH5	TRUE	TRUE
chr5	13840956	C	A	ENST00000265104	ENSG00000039139	DNAH5	TRUE	TRUE
chr5	13840957	G	C	ENST00000265104	ENSG00000039139	DNAH5	TRUE	TRUE
chr5	13840957	G	T	ENST00000265104	ENSG00000039139	DNAH5	TRUE	TRUE
chr5	13840962	T	A	ENST00000265104	ENSG00000039139	DNAH5	TRUE	TRUE
chr5	13840968	G	A	ENST00000265104	ENSG00000039139	DNAH5	TRUE	TRUE
chr5	13840971	C	A	ENST00000265104	ENSG00000039139	DNAH5	TRUE	TRUE
chr5	13841006	A	T	ENST00000265104	ENSG00000039139	DNAH5	TRUE	TRUE
chr5	13841022	C	A	ENST00000265104	ENSG00000039139	DNAH5	TRUE	TRUE
chr5	13841034	G	A	ENST00000265104	ENSG00000039139	DNAH5	TRUE	TRUE
chr5	13841043	T	A	ENST00000265104	ENSG00000039139	DNAH5	TRUE	TRUE
chr5	13841046	G	A	ENST00000265104	ENSG00000039139	DNAH5	TRUE	TRUE
chr5	13841055	T	A	ENST00000265104	ENSG00000039139	DNAH5
chr5	13841058	T	A	ENST00000265104	ENSG00000039139	DNAH5
chr5	13841067	T	A	ENST00000265104	ENSG00000039139	DNAH5	TRUE	TRUE
chr5	13841076	T	A	ENST00000265104	ENSG00000039139	DNAH5	TRUE	TRUE
chr5	13841085	C	A	ENST00000265104	ENSG00000039139	DNAH5	TRUE	TRUE
chr5	13841088	C	A	ENST00000265104	ENSG00000039139	DNAH5	TRUE	TRUE
chr5	13841090	G	C	ENST00000265104	ENSG00000039139	DNAH5	TRUE	TRUE
chr5	13841090	G	T	ENST00000265104	ENSG00000039139	DNAH5	TRUE	TRUE
chr5	13841101	C	T	ENST00000265104	ENSG00000039139	DNAH5	TRUE	TRUE
chr5	13841102	C	T	ENST00000265104	ENSG00000039139	DNAH5	TRUE	TRUE
chr5	13841112	G	A	ENST00000265104	ENSG00000039139	DNAH5	TRUE	TRUE
chr5	13841118	C	A	ENST00000265104	ENSG00000039139	DNAH5	TRUE	TRUE
chr5	13841120	A	C	ENST00000265104	ENSG00000039139	DNAH5	TRUE	TRUE
chr5	13841120	A	T	ENST00000265104	ENSG00000039139	DNAH5	TRUE	TRUE
chr5	13841123	A	C	ENST00000265104	ENSG00000039139	DNAH5	TRUE	TRUE
chr5	13841123	A	T	ENST00000265104	ENSG00000039139	DNAH5	TRUE	TRUE
chr5	13841127	C	A	ENST00000265104	ENSG00000039139	DNAH5	TRUE	TRUE
chr5	13841131	C	A	ENST00000265104	ENSG00000039139	DNAH5	TRUE	FALSE
chr5	13841131	C	G	ENST00000265104	ENSG00000039139	DNAH5	TRUE	FALSE
chr5	13841131	C	T	ENST00000265104	ENSG00000039139	DNAH5	TRUE	FALSE
chr5	13841132	T	A	ENST00000265104	ENSG00000039139	DNAH5	TRUE	FALSE
chr5	13841132	T	C	ENST00000265104	ENSG00000039139	DNAH5	TRUE	FALSE
chr5	13841132	T	G	ENST00000265104	ENSG00000039139	DNAH5	TRUE	FALSE
chr5	13841690	A	C	ENST00000265104	ENSG00000039139	DNAH5	TRUE	FALSE
chr5	13841690	A	G	ENST00000265104	ENSG00000039139	DNAH5	TRUE	FALSE
chr5	13841690	A	T	ENST00000265104	ENSG00000039139	DNAH5	TRUE	FALSE
chr5	13841691	C	A	ENST00000265104	ENSG00000039139	DNAH5	TRUE	FALSE
chr5	13841691	C	G	ENST00000265104	ENSG00000039139	DNAH5	TRUE	FALSE
chr5	13841691	C	T	ENST00000265104	ENSG00000039139	DNAH5	TRUE	FALSE
chr5	13841694	G	A	ENST00000265104	ENSG00000039139	DNAH5	TRUE	TRUE
chr5	13841708	G	C	ENST00000265104	ENSG00000039139	DNAH5	TRUE	TRUE
chr5	13841708	G	T	ENST00000265104	ENSG00000039139	DNAH5	TRUE	TRUE
chr5	13841718	C	A	ENST00000265104	ENSG00000039139	DNAH5	TRUE	TRUE
chr5	13841727	G	A	ENST00000265104	ENSG00000039139	DNAH5	TRUE	TRUE
chr5	13841739	C	A	ENST00000265104	ENSG00000039139	DNAH5	TRUE	TRUE
chr5	13841742	G	A	ENST00000265104	ENSG00000039139	DNAH5	TRUE	TRUE
chr5	13841760	G	A	ENST00000265104	ENSG00000039139	DNAH5	TRUE	TRUE
chr5	13841777	A	T	ENST00000265104	ENSG00000039139	DNAH5	TRUE	TRUE
chr5	13841780	G	C	ENST00000265104	ENSG00000039139	DNAH5	TRUE	TRUE
chr5	13841780	G	T	ENST00000265104	ENSG00000039139	DNAH5	TRUE	TRUE
chr5	13841787	G	A	ENST00000265104	ENSG00000039139	DNAH5	TRUE	TRUE
chr5	13841793	C	A	ENST00000265104	ENSG00000039139	DNAH5	TRUE	TRUE
chr5	13841796	C	A	ENST00000265104	ENSG00000039139	DNAH5	TRUE	TRUE
chr5	13841798	A	T	ENST00000265104	ENSG00000039139	DNAH5	TRUE	TRUE
chr5	13841812	C	T	ENST00000265104	ENSG00000039139	DNAH5
chr5	13841813	C	T	ENST00000265104	ENSG00000039139	DNAH5
chr5	13841820	C	A	ENST00000265104	ENSG00000039139	DNAH5
chr5	13841832	C	A	ENST00000265104	ENSG00000039139	DNAH5
chr5	13841847	T	A	ENST00000265104	ENSG00000039139	DNAH5
chr5	13841852	A	T	ENST00000265104	ENSG00000039139	DNAH5
chr5	13841856	C	A	ENST00000265104	ENSG00000039139	DNAH5
chr5	13841865	C	A	ENST00000265104	ENSG00000039139	DNAH5
chr5	13841871	C	A	ENST00000265104	ENSG00000039139	DNAH5
chr5	13841874	G	A	ENST00000265104	ENSG00000039139	DNAH5
chr5	13841885	G	C	ENST00000265104	ENSG00000039139	DNAH5
chr5	13841885	G	T	ENST00000265104	ENSG00000039139	DNAH5
chr5	13841895	G	A	ENST00000265104	ENSG00000039139	DNAH5
chr5	13841899	A	C	ENST00000265104	ENSG00000039139	DNAH5
chr5	13841899	A	T	ENST00000265104	ENSG00000039139	DNAH5
chr5	13841905	C	A	ENST00000265104	ENSG00000039139	DNAH5	TRUE	FALSE
chr5	13841905	C	G	ENST00000265104	ENSG00000039139	DNAH5	TRUE	FALSE
chr5	13841905	C	T	ENST00000265104	ENSG00000039139	DNAH5	TRUE	FALSE
chr5	13841906	T	A	ENST00000265104	ENSG00000039139	DNAH5	TRUE	FALSE
chr5	13841906	T	C	ENST00000265104	ENSG00000039139	DNAH5	TRUE	FALSE
chr5	13841906	T	G	ENST00000265104	ENSG00000039139	DNAH5	TRUE	FALSE
chr5	13844835	A	C	ENST00000265104	ENSG00000039139	DNAH5	TRUE	FALSE
chr5	13844835	A	G	ENST00000265104	ENSG00000039139	DNAH5	TRUE	FALSE
chr5	13844835	A	T	ENST00000265104	ENSG00000039139	DNAH5	TRUE	FALSE
chr5	13844836	C	A	ENST00000265104	ENSG00000039139	DNAH5	TRUE	FALSE
chr5	13844836	C	G	ENST00000265104	ENSG00000039139	DNAH5	TRUE	FALSE
chr5	13844836	C	T	ENST00000265104	ENSG00000039139	DNAH5	TRUE	FALSE
chr5	13844839	T	A	ENST00000265104	ENSG00000039139	DNAH5	TRUE	TRUE
chr5	13844842	C	A	ENST00000265104	ENSG00000039139	DNAH5	TRUE	TRUE
chr5	13844851	T	A	ENST00000265104	ENSG00000039139	DNAH5	TRUE	TRUE
chr5	13844860	T	A	ENST00000265104	ENSG00000039139	DNAH5	TRUE	TRUE
chr5	13844883	A	T	ENST00000265104	ENSG00000039139	DNAH5	TRUE	TRUE
chr5	13844893	G	A	ENST00000265104	ENSG00000039139	DNAH5	TRUE	TRUE
chr5	13844910	G	T	ENST00000265104	ENSG00000039139	DNAH5
chr5	13844917	G	A	ENST00000265104	ENSG00000039139	DNAH5
chr5	13844929	C	A	ENST00000265104	ENSG00000039139	DNAH5
chr5	13844946	G	C	ENST00000265104	ENSG00000039139	DNAH5
chr5	13844946	G	T	ENST00000265104	ENSG00000039139	DNAH5
chr5	13844969	G	T	ENST00000265104	ENSG00000039139	DNAH5
chr5	13844977	G	A	ENST00000265104	ENSG00000039139	DNAH5
chr5	13844980	T	A	ENST00000265104	ENSG00000039139	DNAH5
chr5	13844983	T	A	ENST00000265104	ENSG00000039139	DNAH5
chr5	13844986	C	A	ENST00000265104	ENSG00000039139	DNAH5
chr5	13844988	A	T	ENST00000265104	ENSG00000039139	DNAH5
chr5	13844990	G	C	ENST00000265104	ENSG00000039139	DNAH5
chr5	13844990	G	T	ENST00000265104	ENSG00000039139	DNAH5
chr5	13844994	C	A	ENST00000265104	ENSG00000039139	DNAH5	TRUE	FALSE
chr5	13844994	C	G	ENST00000265104	ENSG00000039139	DNAH5	TRUE	FALSE
chr5	13844994	C	T	ENST00000265104	ENSG00000039139	DNAH5	TRUE	FALSE
chr5	13844995	T	A	ENST00000265104	ENSG00000039139	DNAH5	TRUE	FALSE
chr5	13844995	T	C	ENST00000265104	ENSG00000039139	DNAH5	TRUE	FALSE
chr5	13844995	T	G	ENST00000265104	ENSG00000039139	DNAH5	TRUE	FALSE
chr5	13850650	A	C	ENST00000265104	ENSG00000039139	DNAH5	TRUE	FALSE
chr5	13850650	A	G	ENST00000265104	ENSG00000039139	DNAH5	FALSE	FALSE
chr5	13850650	A	T	ENST00000265104	ENSG00000039139	DNAH5	TRUE	FALSE
chr5	13850651	C	A	ENST00000265104	ENSG00000039139	DNAH5	TRUE	FALSE
chr5	13850651	C	G	ENST00000265104	ENSG00000039139	DNAH5	TRUE	FALSE
chr5	13850651	C	T	ENST00000265104	ENSG00000039139	DNAH5	TRUE	FALSE
chr5	13850665	T	A	ENST00000265104	ENSG00000039139	DNAH5	TRUE	TRUE
chr5	13850668	G	A	ENST00000265104	ENSG00000039139	DNAH5	TRUE	TRUE
chr5	13850669	G	T	ENST00000265104	ENSG00000039139	DNAH5	TRUE	TRUE
chr5	13850677	C	A	ENST00000265104	ENSG00000039139	DNAH5	TRUE	TRUE
chr5	13850679	A	T	ENST00000265104	ENSG00000039139	DNAH5	TRUE	TRUE
chr5	13850683	G	A	ENST00000265104	ENSG00000039139	DNAH5	TRUE	TRUE
chr5	13850691	A	T	ENST00000265104	ENSG00000039139	DNAH5	TRUE	TRUE
chr5	13850700	A	C	ENST00000265104	ENSG00000039139	DNAH5	TRUE	TRUE
chr5	13850700	A	T	ENST00000265104	ENSG00000039139	DNAH5	TRUE	TRUE
chr5	13850707	G	A	ENST00000265104	ENSG00000039139	DNAH5	TRUE	TRUE
chr5	13850719	C	A	ENST00000265104	ENSG00000039139	DNAH5	TRUE	TRUE
chr5	13850725	C	A	ENST00000265104	ENSG00000039139	DNAH5	TRUE	TRUE
chr5	13850729	A	T	ENST00000265104	ENSG00000039139	DNAH5	TRUE	TRUE
chr5	13850732	G	T	ENST00000265104	ENSG00000039139	DNAH5	TRUE	TRUE
chr5	13850737	G	A	ENST00000265104	ENSG00000039139	DNAH5	TRUE	TRUE
chr5	13850755	C	A	ENST00000265104	ENSG00000039139	DNAH5	TRUE	TRUE
chr5	13850776	T	A	ENST00000265104	ENSG00000039139	DNAH5	TRUE	TRUE
chr5	13850780	C	T	ENST00000265104	ENSG00000039139	DNAH5	TRUE	TRUE
chr5	13850781	C	T	ENST00000265104	ENSG00000039139	DNAH5	TRUE	TRUE
chr5	13850788	T	A	ENST00000265104	ENSG00000039139	DNAH5	TRUE	TRUE
chr5	13850809	T	A	ENST00000265104	ENSG00000039139	DNAH5	TRUE	TRUE
chr5	13850815	C	A	ENST00000265104	ENSG00000039139	DNAH5	TRUE	TRUE
chr5	13850816	C	A	ENST00000265104	ENSG00000039139	DNAH5	TRUE	FALSE
chr5	13850816	C	G	ENST00000265104	ENSG00000039139	DNAH5	TRUE	FALSE
chr5	13850816	C	T	ENST00000265104	ENSG00000039139	DNAH5	TRUE	FALSE
chr5	13850817	T	A	ENST00000265104	ENSG00000039139	DNAH5	TRUE	FALSE
chr5	13850817	T	C	ENST00000265104	ENSG00000039139	DNAH5	TRUE	FALSE
chr5	13850817	T	G	ENST00000265104	ENSG00000039139	DNAH5	TRUE	FALSE
chr5	13859450	A	C	ENST00000265104	ENSG00000039139	DNAH5	TRUE	FALSE
chr5	13859450	A	G	ENST00000265104	ENSG00000039139	DNAH5	TRUE	FALSE
chr5	13859450	A	T	ENST00000265104	ENSG00000039139	DNAH5	TRUE	FALSE
chr5	13859451	C	A	ENST00000265104	ENSG00000039139	DNAH5	TRUE	FALSE
chr5	13859451	C	G	ENST00000265104	ENSG00000039139	DNAH5	TRUE	FALSE
chr5	13859451	C	T	ENST00000265104	ENSG00000039139	DNAH5	TRUE	FALSE
chr5	13859454	T	A	ENST00000265104	ENSG00000039139	DNAH5	TRUE	TRUE
chr5	13859463	G	A	ENST00000265104	ENSG00000039139	DNAH5	TRUE	TRUE
chr5	13859466	T	A	ENST00000265104	ENSG00000039139	DNAH5	TRUE	TRUE
chr5	13859478	C	A	ENST00000265104	ENSG00000039139	DNAH5	TRUE	TRUE
chr5	13859481	C	A	ENST00000265104	ENSG00000039139	DNAH5	TRUE	TRUE
chr5	13859496	C	A	ENST00000265104	ENSG00000039139	DNAH5	TRUE	TRUE
chr5	13859498	A	C	ENST00000265104	ENSG00000039139	DNAH5	TRUE	TRUE
chr5	13859498	A	T	ENST00000265104	ENSG00000039139	DNAH5	TRUE	TRUE
chr5	13859500	A	C	ENST00000265104	ENSG00000039139	DNAH5	TRUE	TRUE
chr5	13859500	A	T	ENST00000265104	ENSG00000039139	DNAH5	TRUE	TRUE
chr5	13859506	C	T	ENST00000265104	ENSG00000039139	DNAH5	TRUE	TRUE
chr5	13859507	C	T	ENST00000265104	ENSG00000039139	DNAH5	TRUE	TRUE
chr5	13859517	G	A	ENST00000265104	ENSG00000039139	DNAH5	TRUE	TRUE
chr5	13859527	C	T	ENST00000265104	ENSG00000039139	DNAH5	TRUE	TRUE
chr5	13859528	C	T	ENST00000265104	ENSG00000039139	DNAH5	TRUE	TRUE
chr5	13859535	C	A	ENST00000265104	ENSG00000039139	DNAH5	TRUE	TRUE
chr5	13859549	G	C	ENST00000265104	ENSG00000039139	DNAH5	TRUE	TRUE
chr5	13859549	G	T	ENST00000265104	ENSG00000039139	DNAH5	TRUE	TRUE
chr5	13859560	G	C	ENST00000265104	ENSG00000039139	DNAH5	TRUE	TRUE
chr5	13859560	G	T	ENST00000265104	ENSG00000039139	DNAH5	TRUE	TRUE
chr5	13859565	G	A	ENST00000265104	ENSG00000039139	DNAH5	TRUE	TRUE
chr5	13859569	C	T	ENST00000265104	ENSG00000039139	DNAH5	TRUE	TRUE
chr5	13859570	C	T	ENST00000265104	ENSG00000039139	DNAH5	TRUE	TRUE
chr5	13859574	T	A	ENST00000265104	ENSG00000039139	DNAH5	TRUE	TRUE
chr5	13859577	G	A	ENST00000265104	ENSG00000039139	DNAH5	TRUE	TRUE
chr5	13859583	G	A	ENST00000265104	ENSG00000039139	DNAH5	TRUE	TRUE
chr5	13859589	T	A	ENST00000265104	ENSG00000039139	DNAH5	TRUE	TRUE
chr5	13859602	G	C	ENST00000265104	ENSG00000039139	DNAH5	TRUE	TRUE
chr5	13859602	G	T	ENST00000265104	ENSG00000039139	DNAH5	TRUE	TRUE
chr5	13859606	C	A	ENST00000265104	ENSG00000039139	DNAH5	TRUE	FALSE
chr5	13859606	C	G	ENST00000265104	ENSG00000039139	DNAH5	TRUE	FALSE
chr5	13859606	C	T	ENST00000265104	ENSG00000039139	DNAH5	TRUE	FALSE
chr5	13859607	T	A	ENST00000265104	ENSG00000039139	DNAH5	TRUE	FALSE
chr5	13859607	T	C	ENST00000265104	ENSG00000039139	DNAH5	TRUE	FALSE
chr5	13859607	T	G	ENST00000265104	ENSG00000039139	DNAH5	TRUE	FALSE
chr5	13862546	A	C	ENST00000265104	ENSG00000039139	DNAH5	TRUE	FALSE
chr5	13862546	A	G	ENST00000265104	ENSG00000039139	DNAH5	TRUE	FALSE
chr5	13862546	A	T	ENST00000265104	ENSG00000039139	DNAH5	TRUE	FALSE
chr5	13862547	C	A	ENST00000265104	ENSG00000039139	DNAH5	TRUE	FALSE
chr5	13862547	C	G	ENST00000265104	ENSG00000039139	DNAH5	TRUE	FALSE
chr5	13862547	C	T	ENST00000265104	ENSG00000039139	DNAH5	TRUE	FALSE
chr5	13862567	C	A	ENST00000265104	ENSG00000039139	DNAH5	TRUE	TRUE
chr5	13862572	A	T	ENST00000265104	ENSG00000039139	DNAH5	TRUE	TRUE
chr5	13862578	A	T	ENST00000265104	ENSG00000039139	DNAH5	TRUE	TRUE
chr5	13862588	C	A	ENST00000265104	ENSG00000039139	DNAH5	TRUE	TRUE
chr5	13862606	C	A	ENST00000265104	ENSG00000039139	DNAH5	TRUE	TRUE
chr5	13862608	G	T	ENST00000265104	ENSG00000039139	DNAH5	TRUE	TRUE
chr5	13862621	C	A	ENST00000265104	ENSG00000039139	DNAH5	TRUE	TRUE
chr5	13862624	T	A	ENST00000265104	ENSG00000039139	DNAH5	TRUE	TRUE
chr5	13862626	A	T	ENST00000265104	ENSG00000039139	DNAH5	TRUE	TRUE
chr5	13862636	C	A	ENST00000265104	ENSG00000039139	DNAH5	TRUE	TRUE
chr5	13862639	C	A	ENST00000265104	ENSG00000039139	DNAH5	TRUE	TRUE
chr5	13862648	T	A	ENST00000265104	ENSG00000039139	DNAH5	TRUE	TRUE
chr5	13862672	T	A	ENST00000265104	ENSG00000039139	DNAH5	TRUE	TRUE
chr5	13862679	C	T	ENST00000265104	ENSG00000039139	DNAH5	TRUE	TRUE
chr5	13862680	C	T	ENST00000265104	ENSG00000039139	DNAH5	TRUE	TRUE
chr5	13862684	C	A	ENST00000265104	ENSG00000039139	DNAH5	TRUE	TRUE
chr5	13862696	G	A	ENST00000265104	ENSG00000039139	DNAH5	TRUE	TRUE
chr5	13862699	T	A	ENST00000265104	ENSG00000039139	DNAH5	TRUE	TRUE
chr5	13862705	T	A	ENST00000265104	ENSG00000039139	DNAH5	TRUE	TRUE
chr5	13862708	G	A	ENST00000265104	ENSG00000039139	DNAH5	TRUE	TRUE
chr5	13862711	C	A	ENST00000265104	ENSG00000039139	DNAH5	TRUE	TRUE
chr5	13862720	T	A	ENST00000265104	ENSG00000039139	DNAH5	TRUE	TRUE
chr5	13862723	C	A	ENST00000265104	ENSG00000039139	DNAH5	TRUE	TRUE
chr5	13862726	T	A	ENST00000265104	ENSG00000039139	DNAH5	TRUE	TRUE
chr5	13862739	A	T	ENST00000265104	ENSG00000039139	DNAH5	TRUE	TRUE
chr5	13862748	C	A	ENST00000265104	ENSG00000039139	DNAH5	TRUE	FALSE
chr5	13862748	C	G	ENST00000265104	ENSG00000039139	DNAH5	TRUE	FALSE
chr5	13862748	C	T	ENST00000265104	ENSG00000039139	DNAH5	TRUE	FALSE
chr5	13862749	T	A	ENST00000265104	ENSG00000039139	DNAH5	TRUE	FALSE
chr5	13862749	T	C	ENST00000265104	ENSG00000039139	DNAH5	TRUE	FALSE
chr5	13862749	T	G	ENST00000265104	ENSG00000039139	DNAH5	TRUE	FALSE
chr5	13864395	A	C	ENST00000265104	ENSG00000039139	DNAH5	TRUE	FALSE
chr5	13864395	A	G	ENST00000265104	ENSG00000039139	DNAH5	TRUE	FALSE
chr5	13864395	A	T	ENST00000265104	ENSG00000039139	DNAH5	TRUE	FALSE
chr5	13864396	C	A	ENST00000265104	ENSG00000039139	DNAH5	TRUE	FALSE
chr5	13864396	C	G	ENST00000265104	ENSG00000039139	DNAH5	TRUE	FALSE
chr5	13864396	C	T	ENST00000265104	ENSG00000039139	DNAH5	TRUE	FALSE
chr5	13864399	C	A	ENST00000265104	ENSG00000039139	DNAH5	TRUE	TRUE
chr5	13864405	C	A	ENST00000265104	ENSG00000039139	DNAH5	TRUE	TRUE
chr5	13864408	C	A	ENST00000265104	ENSG00000039139	DNAH5	TRUE	TRUE
chr5	13864411	T	A	ENST00000265104	ENSG00000039139	DNAH5	TRUE	TRUE
chr5	13864412	A	C	ENST00000265104	ENSG00000039139	DNAH5	TRUE	TRUE
chr5	13864412	A	T	ENST00000265104	ENSG00000039139	DNAH5	TRUE	TRUE
chr5	13864417	T	A	ENST00000265104	ENSG00000039139	DNAH5	TRUE	TRUE
chr5	13864432	C	A	ENST00000265104	ENSG00000039139	DNAH5	TRUE	TRUE
chr5	13864444	T	A	ENST00000265104	ENSG00000039139	DNAH5	TRUE	TRUE
chr5	13864446	A	C	ENST00000265104	ENSG00000039139	DNAH5	TRUE	TRUE
chr5	13864446	A	T	ENST00000265104	ENSG00000039139	DNAH5	TRUE	TRUE
chr5	13864450	T	A	ENST00000265104	ENSG00000039139	DNAH5	TRUE	TRUE
chr5	13864459	C	A	ENST00000265104	ENSG00000039139	DNAH5	TRUE	TRUE
chr5	13864504	C	A	ENST00000265104	ENSG00000039139	DNAH5	TRUE	TRUE
chr5	13864505	C	T	ENST00000265104	ENSG00000039139	DNAH5	TRUE	TRUE
chr5	13864506	C	T	ENST00000265104	ENSG00000039139	DNAH5	TRUE	TRUE
chr5	13864516	C	A	ENST00000265104	ENSG00000039139	DNAH5	TRUE	TRUE
chr5	13864528	T	A	ENST00000265104	ENSG00000039139	DNAH5	TRUE	TRUE
chr5	13864538	G	C	ENST00000265104	ENSG00000039139	DNAH5	TRUE	TRUE
chr5	13864538	G	T	ENST00000265104	ENSG00000039139	DNAH5	TRUE	TRUE
chr5	13864543	C	A	ENST00000265104	ENSG00000039139	DNAH5	TRUE	TRUE
chr5	13864553	G	T	ENST00000265104	ENSG00000039139	DNAH5	TRUE	TRUE
chr5	13864556	A	T	ENST00000265104	ENSG00000039139	DNAH5	TRUE	TRUE
chr5	13864561	C	A	ENST00000265104	ENSG00000039139	DNAH5	TRUE	TRUE
chr5	13864582	T	A	ENST00000265104	ENSG00000039139	DNAH5	TRUE	TRUE
chr5	13864585	T	A	ENST00000265104	ENSG00000039139	DNAH5	TRUE	TRUE
chr5	13864593	A	T	ENST00000265104	ENSG00000039139	DNAH5	TRUE	TRUE
chr5	13864603	G	A	ENST00000265104	ENSG00000039139	DNAH5	TRUE	TRUE
chr5	13864604	C	T	ENST00000265104	ENSG00000039139	DNAH5	TRUE	TRUE
chr5	13864605	C	T	ENST00000265104	ENSG00000039139	DNAH5	TRUE	TRUE
chr5	13864612	T	A	ENST00000265104	ENSG00000039139	DNAH5	TRUE	TRUE
chr5	13864614	A	T	ENST00000265104	ENSG00000039139	DNAH5	TRUE	TRUE
chr5	13864630	T	A	ENST00000265104	ENSG00000039139	DNAH5	TRUE	TRUE
chr5	13864633	G	A	ENST00000265104	ENSG00000039139	DNAH5	TRUE	TRUE
chr5	13864634	A	T	ENST00000265104	ENSG00000039139	DNAH5	TRUE	TRUE
chr5	13864638	C	A	ENST00000265104	ENSG00000039139	DNAH5	TRUE	FALSE
chr5	13864638	C	G	ENST00000265104	ENSG00000039139	DNAH5	TRUE	FALSE
chr5	13864638	C	T	ENST00000265104	ENSG00000039139	DNAH5	TRUE	FALSE
chr5	13864639	T	A	ENST00000265104	ENSG00000039139	DNAH5	TRUE	FALSE
chr5	13864639	T	C	ENST00000265104	ENSG00000039139	DNAH5	TRUE	FALSE
chr5	13864639	T	G	ENST00000265104	ENSG00000039139	DNAH5	TRUE	FALSE
chr5	13865666	A	C	ENST00000265104	ENSG00000039139	DNAH5	TRUE	FALSE
chr5	13865666	A	G	ENST00000265104	ENSG00000039139	DNAH5	TRUE	FALSE
chr5	13865666	A	T	ENST00000265104	ENSG00000039139	DNAH5	TRUE	FALSE
chr5	13865667	C	A	ENST00000265104	ENSG00000039139	DNAH5	TRUE	FALSE
chr5	13865667	C	G	ENST00000265104	ENSG00000039139	DNAH5	TRUE	FALSE
chr5	13865667	C	T	ENST00000265104	ENSG00000039139	DNAH5	TRUE	FALSE
chr5	13865669	T	A	ENST00000265104	ENSG00000039139	DNAH5	TRUE	TRUE
chr5	13865675	G	A	ENST00000265104	ENSG00000039139	DNAH5	TRUE	TRUE
chr5	13865681	C	A	ENST00000265104	ENSG00000039139	DNAH5	TRUE	TRUE
chr5	13865683	A	C	ENST00000265104	ENSG00000039139	DNAH5	TRUE	TRUE
chr5	13865683	A	T	ENST00000265104	ENSG00000039139	DNAH5	TRUE	TRUE
chr5	13865690	C	A	ENST00000265104	ENSG00000039139	DNAH5	TRUE	TRUE
chr5	13865702	T	A	ENST00000265104	ENSG00000039139	DNAH5	TRUE	TRUE
chr5	13865705	C	A	ENST00000265104	ENSG00000039139	DNAH5	TRUE	TRUE
chr5	13865717	C	A	ENST00000265104	ENSG00000039139	DNAH5	TRUE	TRUE
chr5	13865719	G	C	ENST00000265104	ENSG00000039139	DNAH5	TRUE	TRUE
chr5	13865719	G	T	ENST00000265104	ENSG00000039139	DNAH5	TRUE	TRUE
chr5	13865721	C	T	ENST00000265104	ENSG00000039139	DNAH5	TRUE	TRUE
chr5	13865722	C	T	ENST00000265104	ENSG00000039139	DNAH5	TRUE	TRUE
chr5	13865733	A	C	ENST00000265104	ENSG00000039139	DNAH5	TRUE	TRUE
chr5	13865733	A	T	ENST00000265104	ENSG00000039139	DNAH5	TRUE	TRUE
chr5	13865736	A	C	ENST00000265104	ENSG00000039139	DNAH5	TRUE	TRUE
chr5	13865736	A	T	ENST00000265104	ENSG00000039139	DNAH5	TRUE	TRUE
chr5	13865753	C	A	ENST00000265104	ENSG00000039139	DNAH5	TRUE	TRUE
chr5	13865766	G	C	ENST00000265104	ENSG00000039139	DNAH5	TRUE	TRUE
chr5	13865766	G	T	ENST00000265104	ENSG00000039139	DNAH5	TRUE	TRUE
chr5	13865775	A	C	ENST00000265104	ENSG00000039139	DNAH5	TRUE	TRUE
chr5	13865775	A	T	ENST00000265104	ENSG00000039139	DNAH5	TRUE	TRUE
chr5	13865783	T	A	ENST00000265104	ENSG00000039139	DNAH5	TRUE	TRUE
chr5	13865786	G	A	ENST00000265104	ENSG00000039139	DNAH5	TRUE	TRUE
chr5	13865801	G	A	ENST00000265104	ENSG00000039139	DNAH5	TRUE	TRUE
chr5	13865804	T	A	ENST00000265104	ENSG00000039139	DNAH5	TRUE	TRUE
chr5	13865807	T	A	ENST00000265104	ENSG00000039139	DNAH5	TRUE	TRUE
chr5	13865813	C	A	ENST00000265104	ENSG00000039139	DNAH5	TRUE	TRUE
chr5	13865822	G	A	ENST00000265104	ENSG00000039139	DNAH5	TRUE	TRUE
chr5	13865826	A	C	ENST00000265104	ENSG00000039139	DNAH5	TRUE	TRUE
chr5	13865826	A	T	ENST00000265104	ENSG00000039139	DNAH5	TRUE	TRUE
chr5	13865831	G	A	ENST00000265104	ENSG00000039139	DNAH5	TRUE	TRUE
chr5	13865855	C	A	ENST00000265104	ENSG00000039139	DNAH5	TRUE	TRUE
chr5	13865858	C	A	ENST00000265104	ENSG00000039139	DNAH5	TRUE	TRUE
chr5	13865861	C	A	ENST00000265104	ENSG00000039139	DNAH5	TRUE	TRUE
chr5	13865864	C	A	ENST00000265104	ENSG00000039139	DNAH5	TRUE	TRUE
chr5	13865868	A	C	ENST00000265104	ENSG00000039139	DNAH5	TRUE	TRUE
chr5	13865868	A	T	ENST00000265104	ENSG00000039139	DNAH5	TRUE	TRUE
chr5	13865877	G	C	ENST00000265104	ENSG00000039139	DNAH5	TRUE	TRUE
chr5	13865877	G	T	ENST00000265104	ENSG00000039139	DNAH5	TRUE	TRUE
chr5	13865882	T	A	ENST00000265104	ENSG00000039139	DNAH5	TRUE	TRUE
chr5	13865886	A	C	ENST00000265104	ENSG00000039139	DNAH5	TRUE	TRUE
chr5	13865886	A	T	ENST00000265104	ENSG00000039139	DNAH5	TRUE	TRUE
chr5	13865903	G	A	ENST00000265104	ENSG00000039139	DNAH5	TRUE	TRUE
chr5	13865907	C	A	ENST00000265104	ENSG00000039139	DNAH5	TRUE	FALSE
chr5	13865907	C	G	ENST00000265104	ENSG00000039139	DNAH5	TRUE	FALSE
chr5	13865907	C	T	ENST00000265104	ENSG00000039139	DNAH5	TRUE	FALSE
chr5	13865908	T	A	ENST00000265104	ENSG00000039139	DNAH5	TRUE	FALSE
chr5	13865908	T	C	ENST00000265104	ENSG00000039139	DNAH5	TRUE	FALSE
chr5	13865908	T	G	ENST00000265104	ENSG00000039139	DNAH5	TRUE	FALSE
chr5	13866218	A	C	ENST00000265104	ENSG00000039139	DNAH5	TRUE	FALSE
chr5	13866218	A	G	ENST00000265104	ENSG00000039139	DNAH5	TRUE	FALSE
chr5	13866218	A	T	ENST00000265104	ENSG00000039139	DNAH5	TRUE	FALSE
chr5	13866219	C	A	ENST00000265104	ENSG00000039139	DNAH5	TRUE	FALSE
chr5	13866219	C	G	ENST00000265104	ENSG00000039139	DNAH5	TRUE	FALSE
chr5	13866219	C	T	ENST00000265104	ENSG00000039139	DNAH5	TRUE	FALSE
chr5	13866222	G	A	ENST00000265104	ENSG00000039139	DNAH5	TRUE	TRUE
chr5	13866249	C	A	ENST00000265104	ENSG00000039139	DNAH5	TRUE	TRUE
chr5	13866252	G	A	ENST00000265104	ENSG00000039139	DNAH5	TRUE	TRUE
chr5	13866258	T	A	ENST00000265104	ENSG00000039139	DNAH5	TRUE	TRUE
chr5	13866260	A	T	ENST00000265104	ENSG00000039139	DNAH5	TRUE	TRUE
chr5	13866283	C	A	ENST00000265104	ENSG00000039139	DNAH5	TRUE	FALSE
chr5	13866283	C	G	ENST00000265104	ENSG00000039139	DNAH5	TRUE	FALSE
chr5	13866283	C	T	ENST00000265104	ENSG00000039139	DNAH5	TRUE	FALSE
chr5	13866284	T	A	ENST00000265104	ENSG00000039139	DNAH5	TRUE	FALSE
chr5	13866284	T	C	ENST00000265104	ENSG00000039139	DNAH5	TRUE	FALSE
chr5	13866284	T	G	ENST00000265104	ENSG00000039139	DNAH5	TRUE	FALSE
chr5	13867772	A	C	ENST00000265104	ENSG00000039139	DNAH5	TRUE	FALSE
chr5	13867772	A	G	ENST00000265104	ENSG00000039139	DNAH5	TRUE	FALSE
chr5	13867772	A	T	ENST00000265104	ENSG00000039139	DNAH5	TRUE	FALSE
chr5	13867773	C	A	ENST00000265104	ENSG00000039139	DNAH5	TRUE	FALSE
chr5	13867773	C	G	ENST00000265104	ENSG00000039139	DNAH5	TRUE	FALSE
chr5	13867773	C	T	ENST00000265104	ENSG00000039139	DNAH5	TRUE	FALSE
chr5	13867775	A	T	ENST00000265104	ENSG00000039139	DNAH5	TRUE	TRUE
chr5	13867780	A	C	ENST00000265104	ENSG00000039139	DNAH5	TRUE	TRUE
chr5	13867780	A	T	ENST00000265104	ENSG00000039139	DNAH5	TRUE	TRUE
chr5	13867789	A	C	ENST00000265104	ENSG00000039139	DNAH5	TRUE	TRUE
chr5	13867789	A	T	ENST00000265104	ENSG00000039139	DNAH5	TRUE	TRUE
chr5	13867797	G	A	ENST00000265104	ENSG00000039139	DNAH5	TRUE	TRUE
chr5	13867801	A	T	ENST00000265104	ENSG00000039139	DNAH5	TRUE	TRUE
chr5	13867809	G	A	ENST00000265104	ENSG00000039139	DNAH5	TRUE	TRUE
chr5	13867821	C	A	ENST00000265104	ENSG00000039139	DNAH5	TRUE	TRUE
chr5	13867839	C	A	ENST00000265104	ENSG00000039139	DNAH5	TRUE	TRUE
chr5	13867842	T	A	ENST00000265104	ENSG00000039139	DNAH5	TRUE	TRUE
chr5	13867845	T	A	ENST00000265104	ENSG00000039139	DNAH5	TRUE	TRUE
chr5	13867857	G	A	ENST00000265104	ENSG00000039139	DNAH5	TRUE	TRUE
chr5	13867862	G	C	ENST00000265104	ENSG00000039139	DNAH5	TRUE	TRUE
chr5	13867862	G	T	ENST00000265104	ENSG00000039139	DNAH5	TRUE	TRUE
chr5	13867868	A	C	ENST00000265104	ENSG00000039139	DNAH5	TRUE	TRUE
chr5	13867868	A	T	ENST00000265104	ENSG00000039139	DNAH5	TRUE	TRUE
chr5	13867872	T	A	ENST00000265104	ENSG00000039139	DNAH5	TRUE	TRUE
chr5	13867878	G	A	ENST00000265104	ENSG00000039139	DNAH5	TRUE	TRUE
chr5	13867884	C	A	ENST00000265104	ENSG00000039139	DNAH5	TRUE	TRUE
chr5	13867905	T	A	ENST00000265104	ENSG00000039139	DNAH5	TRUE	TRUE
chr5	13867908	C	A	ENST00000265104	ENSG00000039139	DNAH5	TRUE	TRUE
chr5	13867909	C	T	ENST00000265104	ENSG00000039139	DNAH5	TRUE	TRUE
chr5	13867910	C	T	ENST00000265104	ENSG00000039139	DNAH5	TRUE	TRUE
chr5	13867915	A	C	ENST00000265104	ENSG00000039139	DNAH5	TRUE	TRUE
chr5	13867915	A	T	ENST00000265104	ENSG00000039139	DNAH5	TRUE	TRUE
chr5	13867935	T	A	ENST00000265104	ENSG00000039139	DNAH5	TRUE	TRUE
chr5	13867944	C	A	ENST00000265104	ENSG00000039139	DNAH5	TRUE	TRUE
chr5	13867947	C	A	ENST00000265104	ENSG00000039139	DNAH5	TRUE	TRUE
chr5	13867965	C	A	ENST00000265104	ENSG00000039139	DNAH5	TRUE	TRUE
chr5	13867966	A	C	ENST00000265104	ENSG00000039139	DNAH5	TRUE	TRUE
chr5	13867966	A	T	ENST00000265104	ENSG00000039139	DNAH5	TRUE	TRUE
chr5	13867971	T	A	ENST00000265104	ENSG00000039139	DNAH5	TRUE	TRUE
chr5	13867984	A	C	ENST00000265104	ENSG00000039139	DNAH5	TRUE	TRUE
chr5	13867984	A	T	ENST00000265104	ENSG00000039139	DNAH5	TRUE	TRUE
chr5	13867992	C	A	ENST00000265104	ENSG00000039139	DNAH5	TRUE	TRUE
chr5	13867993	C	A	ENST00000265104	ENSG00000039139	DNAH5	TRUE	FALSE
chr5	13867993	C	G	ENST00000265104	ENSG00000039139	DNAH5	TRUE	FALSE
chr5	13867993	C	T	ENST00000265104	ENSG00000039139	DNAH5	TRUE	FALSE
chr5	13867994	T	A	ENST00000265104	ENSG00000039139	DNAH5	TRUE	FALSE
chr5	13867994	T	C	ENST00000265104	ENSG00000039139	DNAH5	TRUE	FALSE
chr5	13867994	T	G	ENST00000265104	ENSG00000039139	DNAH5	TRUE	FALSE
chr5	13870765	A	C	ENST00000265104	ENSG00000039139	DNAH5	TRUE	FALSE
chr5	13870765	A	G	ENST00000265104	ENSG00000039139	DNAH5	TRUE	FALSE
chr5	13870765	A	T	ENST00000265104	ENSG00000039139	DNAH5	TRUE	FALSE
chr5	13870766	C	A	ENST00000265104	ENSG00000039139	DNAH5	TRUE	FALSE
chr5	13870766	C	G	ENST00000265104	ENSG00000039139	DNAH5	TRUE	FALSE
chr5	13870766	C	T	ENST00000265104	ENSG00000039139	DNAH5	TRUE	FALSE
chr5	13870769	C	A	ENST00000265104	ENSG00000039139	DNAH5	TRUE	TRUE
chr5	13870778	C	A	ENST00000265104	ENSG00000039139	DNAH5	TRUE	TRUE
chr5	13870784	G	A	ENST00000265104	ENSG00000039139	DNAH5	TRUE	TRUE
chr5	13870802	G	A	ENST00000265104	ENSG00000039139	DNAH5	TRUE	TRUE
chr5	13870805	C	A	ENST00000265104	ENSG00000039139	DNAH5	TRUE	TRUE
chr5	13870808	C	A	ENST00000265104	ENSG00000039139	DNAH5	TRUE	TRUE
chr5	13870817	C	A	ENST00000265104	ENSG00000039139	DNAH5	TRUE	TRUE
chr5	13870820	T	A	ENST00000265104	ENSG00000039139	DNAH5	TRUE	TRUE
chr5	13870859	T	A	ENST00000265104	ENSG00000039139	DNAH5	TRUE	TRUE
chr5	13870877	T	A	ENST00000265104	ENSG00000039139	DNAH5	TRUE	TRUE
chr5	13870880	T	A	ENST00000265104	ENSG00000039139	DNAH5	TRUE	TRUE
chr5	13870889	C	A	ENST00000265104	ENSG00000039139	DNAH5	TRUE	TRUE
chr5	13870892	C	A	ENST00000265104	ENSG00000039139	DNAH5	TRUE	TRUE
chr5	13870913	C	A	ENST00000265104	ENSG00000039139	DNAH5	TRUE	TRUE
chr5	13870919	C	A	ENST00000265104	ENSG00000039139	DNAH5	TRUE	TRUE
chr5	13870926	G	C	ENST00000265104	ENSG00000039139	DNAH5	TRUE	TRUE
chr5	13870926	G	T	ENST00000265104	ENSG00000039139	DNAH5	TRUE	TRUE
chr5	13870931	T	A	ENST00000265104	ENSG00000039139	DNAH5
chr5	13870934	T	A	ENST00000265104	ENSG00000039139	DNAH5	TRUE	TRUE
chr5	13870938	A	T	ENST00000265104	ENSG00000039139	DNAH5	TRUE	TRUE
chr5	13870949	C	A	ENST00000265104	ENSG00000039139	DNAH5	TRUE	TRUE
chr5	13870962	C	T	ENST00000265104	ENSG00000039139	DNAH5	TRUE	TRUE
chr5	13870963	C	T	ENST00000265104	ENSG00000039139	DNAH5	TRUE	TRUE
chr5	13870970	T	A	ENST00000265104	ENSG00000039139	DNAH5	TRUE	TRUE
chr5	13870976	C	A	ENST00000265104	ENSG00000039139	DNAH5	TRUE	TRUE
chr5	13870994	T	A	ENST00000265104	ENSG00000039139	DNAH5	TRUE	TRUE
chr5	13870996	A	T	ENST00000265104	ENSG00000039139	DNAH5	TRUE	TRUE
chr5	13871003	C	A	ENST00000265104	ENSG00000039139	DNAH5	TRUE	FALSE
chr5	13871003	C	G	ENST00000265104	ENSG00000039139	DNAH5	TRUE	FALSE
chr5	13871003	C	T	ENST00000265104	ENSG00000039139	DNAH5	TRUE	FALSE
chr5	13871004	T	A	ENST00000265104	ENSG00000039139	DNAH5	TRUE	FALSE
chr5	13871004	T	C	ENST00000265104	ENSG00000039139	DNAH5	TRUE	FALSE
chr5	13871004	T	G	ENST00000265104	ENSG00000039139	DNAH5	TRUE	FALSE
chr5	13871562	A	C	ENST00000265104	ENSG00000039139	DNAH5	TRUE	FALSE
chr5	13871562	A	G	ENST00000265104	ENSG00000039139	DNAH5	TRUE	FALSE
chr5	13871562	A	T	ENST00000265104	ENSG00000039139	DNAH5	TRUE	FALSE
chr5	13871563	C	A	ENST00000265104	ENSG00000039139	DNAH5	TRUE	FALSE
chr5	13871563	C	G	ENST00000265104	ENSG00000039139	DNAH5	TRUE	FALSE
chr5	13871563	C	T	ENST00000265104	ENSG00000039139	DNAH5	TRUE	FALSE
chr5	13871568	G	C	ENST00000265104	ENSG00000039139	DNAH5	TRUE	TRUE
chr5	13871568	G	T	ENST00000265104	ENSG00000039139	DNAH5	TRUE	TRUE
chr5	13871589	A	T	ENST00000265104	ENSG00000039139	DNAH5	TRUE	TRUE
chr5	13871595	A	C	ENST00000265104	ENSG00000039139	DNAH5	TRUE	TRUE
chr5	13871595	A	T	ENST00000265104	ENSG00000039139	DNAH5	TRUE	TRUE
chr5	13871600	C	A	ENST00000265104	ENSG00000039139	DNAH5	TRUE	TRUE
chr5	13871606	C	A	ENST00000265104	ENSG00000039139	DNAH5	TRUE	TRUE
chr5	13871618	C	A	ENST00000265104	ENSG00000039139	DNAH5	TRUE	TRUE
chr5	13871621	G	A	ENST00000265104	ENSG00000039139	DNAH5	TRUE	TRUE
chr5	13871624	C	A	ENST00000265104	ENSG00000039139	DNAH5	TRUE	TRUE
chr5	13871633	G	A	ENST00000265104	ENSG00000039139	DNAH5	TRUE	TRUE
chr5	13871637	A	C	ENST00000265104	ENSG00000039139	DNAH5	TRUE	TRUE
chr5	13871637	A	T	ENST00000265104	ENSG00000039139	DNAH5	TRUE	TRUE
chr5	13871648	G	A	ENST00000265104	ENSG00000039139	DNAH5	TRUE	TRUE
chr5	13871654	C	A	ENST00000265104	ENSG00000039139	DNAH5	TRUE	TRUE
chr5	13871660	C	A	ENST00000265104	ENSG00000039139	DNAH5	TRUE	TRUE
chr5	13871668	A	T	ENST00000265104	ENSG00000039139	DNAH5	TRUE	TRUE
chr5	13871678	G	A	ENST00000265104	ENSG00000039139	DNAH5	TRUE	TRUE
chr5	13871693	T	A	ENST00000265104	ENSG00000039139	DNAH5	TRUE	TRUE
chr5	13871702	C	A	ENST00000265104	ENSG00000039139	DNAH5	TRUE	TRUE
chr5	13871705	C	A	ENST00000265104	ENSG00000039139	DNAH5	TRUE	TRUE
chr5	13871708	T	A	ENST00000265104	ENSG00000039139	DNAH5	TRUE	TRUE
chr5	13871711	C	A	ENST00000265104	ENSG00000039139	DNAH5	TRUE	TRUE
chr5	13871714	T	A	ENST00000265104	ENSG00000039139	DNAH5	TRUE	TRUE
chr5	13871717	G	A	ENST00000265104	ENSG00000039139	DNAH5	TRUE	TRUE
chr5	13871718	C	T	ENST00000265104	ENSG00000039139	DNAH5	TRUE	TRUE
chr5	13871719	C	T	ENST00000265104	ENSG00000039139	DNAH5	TRUE	TRUE
chr5	13871730	G	C	ENST00000265104	ENSG00000039139	DNAH5	TRUE	TRUE
chr5	13871730	G	T	ENST00000265104	ENSG00000039139	DNAH5	TRUE	TRUE
chr5	13871738	T	A	ENST00000265104	ENSG00000039139	DNAH5	TRUE	TRUE
chr5	13871742	G	T	ENST00000265104	ENSG00000039139	DNAH5	TRUE	TRUE
chr5	13871765	C	A	ENST00000265104	ENSG00000039139	DNAH5	TRUE	TRUE
chr5	13871766	C	A	ENST00000265104	ENSG00000039139	DNAH5	TRUE	FALSE
chr5	13871766	C	G	ENST00000265104	ENSG00000039139	DNAH5	TRUE	FALSE
chr5	13871766	C	T	ENST00000265104	ENSG00000039139	DNAH5	TRUE	FALSE
chr5	13871767	T	A	ENST00000265104	ENSG00000039139	DNAH5	TRUE	FALSE
chr5	13871767	T	C	ENST00000265104	ENSG00000039139	DNAH5	TRUE	FALSE
chr5	13871767	T	G	ENST00000265104	ENSG00000039139	DNAH5	TRUE	FALSE
chr5	13876682	A	C	ENST00000265104	ENSG00000039139	DNAH5	TRUE	FALSE
chr5	13876682	A	G	ENST00000265104	ENSG00000039139	DNAH5	TRUE	FALSE
chr5	13876682	A	T	ENST00000265104	ENSG00000039139	DNAH5	TRUE	FALSE
chr5	13876683	C	A	ENST00000265104	ENSG00000039139	DNAH5	TRUE	FALSE
chr5	13876683	C	G	ENST00000265104	ENSG00000039139	DNAH5	TRUE	FALSE
chr5	13876683	C	T	ENST00000265104	ENSG00000039139	DNAH5	TRUE	FALSE
chr5	13876686	T	A	ENST00000265104	ENSG00000039139	DNAH5	TRUE	TRUE
chr5	13876689	T	A	ENST00000265104	ENSG00000039139	DNAH5	TRUE	TRUE
chr5	13876724	A	C	ENST00000265104	ENSG00000039139	DNAH5	TRUE	TRUE
chr5	13876724	A	T	ENST00000265104	ENSG00000039139	DNAH5	TRUE	TRUE
chr5	13876728	T	A	ENST00000265104	ENSG00000039139	DNAH5	TRUE	TRUE
chr5	13876737	C	A	ENST00000265104	ENSG00000039139	DNAH5	TRUE	TRUE
chr5	13876740	T	A	ENST00000265104	ENSG00000039139	DNAH5	TRUE	TRUE
chr5	13876746	C	A	ENST00000265104	ENSG00000039139	DNAH5	TRUE	TRUE
chr5	13876758	T	A	ENST00000265104	ENSG00000039139	DNAH5	TRUE	TRUE
chr5	13876759	A	C	ENST00000265104	ENSG00000039139	DNAH5	TRUE	TRUE
chr5	13876759	A	T	ENST00000265104	ENSG00000039139	DNAH5	TRUE	TRUE
chr5	13876762	A	C	ENST00000265104	ENSG00000039139	DNAH5	TRUE	TRUE
chr5	13876762	A	T	ENST00000265104	ENSG00000039139	DNAH5	TRUE	TRUE
chr5	13876770	T	A	ENST00000265104	ENSG00000039139	DNAH5	TRUE	TRUE
chr5	13876776	G	A	ENST00000265104	ENSG00000039139	DNAH5	TRUE	TRUE
chr5	13876790	A	C	ENST00000265104	ENSG00000039139	DNAH5	TRUE	TRUE
chr5	13876790	A	T	ENST00000265104	ENSG00000039139	DNAH5	TRUE	TRUE
chr5	13876809	C	A	ENST00000265104	ENSG00000039139	DNAH5	TRUE	TRUE
chr5	13876811	A	T	ENST00000265104	ENSG00000039139	DNAH5	TRUE	TRUE
chr5	13876818	C	A	ENST00000265104	ENSG00000039139	DNAH5	TRUE	FALSE
chr5	13876818	C	G	ENST00000265104	ENSG00000039139	DNAH5	TRUE	FALSE
chr5	13876818	C	T	ENST00000265104	ENSG00000039139	DNAH5	TRUE	FALSE
chr5	13876819	T	A	ENST00000265104	ENSG00000039139	DNAH5	TRUE	FALSE
chr5	13876819	T	C	ENST00000265104	ENSG00000039139	DNAH5	TRUE	FALSE
chr5	13876819	T	G	ENST00000265104	ENSG00000039139	DNAH5	TRUE	FALSE
chr5	13882726	A	C	ENST00000265104	ENSG00000039139	DNAH5	TRUE	FALSE
chr5	13882726	A	G	ENST00000265104	ENSG00000039139	DNAH5	TRUE	FALSE
chr5	13882726	A	T	ENST00000265104	ENSG00000039139	DNAH5	TRUE	FALSE
chr5	13882727	C	A	ENST00000265104	ENSG00000039139	DNAH5	TRUE	FALSE
chr5	13882727	C	G	ENST00000265104	ENSG00000039139	DNAH5	TRUE	FALSE
chr5	13882727	C	T	ENST00000265104	ENSG00000039139	DNAH5	TRUE	FALSE
chr5	13882731	G	A	ENST00000265104	ENSG00000039139	DNAH5	TRUE	TRUE
chr5	13882737	C	A	ENST00000265104	ENSG00000039139	DNAH5	TRUE	TRUE
chr5	13882743	C	A	ENST00000265104	ENSG00000039139	DNAH5	TRUE	TRUE
chr5	13882746	C	A	ENST00000265104	ENSG00000039139	DNAH5	TRUE	TRUE
chr5	13882752	C	A	ENST00000265104	ENSG00000039139	DNAH5	TRUE	TRUE
chr5	13882773	C	A	ENST00000265104	ENSG00000039139	DNAH5	TRUE	TRUE
chr5	13882782	G	A	ENST00000265104	ENSG00000039139	DNAH5	TRUE	TRUE
chr5	13882784	A	T	ENST00000265104	ENSG00000039139	DNAH5	TRUE	TRUE
chr5	13882797	T	A	ENST00000265104	ENSG00000039139	DNAH5	TRUE	TRUE
chr5	13882800	T	A	ENST00000265104	ENSG00000039139	DNAH5	TRUE	TRUE
chr5	13882803	C	A	ENST00000265104	ENSG00000039139	DNAH5	TRUE	TRUE
chr5	13882806	G	A	ENST00000265104	ENSG00000039139	DNAH5	TRUE	TRUE
chr5	13882812	T	A	ENST00000265104	ENSG00000039139	DNAH5	TRUE	TRUE
chr5	13882815	T	A	ENST00000265104	ENSG00000039139	DNAH5	TRUE	TRUE
chr5	13882816	C	A	ENST00000265104	ENSG00000039139	DNAH5	TRUE	FALSE
chr5	13882816	C	G	ENST00000265104	ENSG00000039139	DNAH5	TRUE	FALSE
chr5	13882816	C	T	ENST00000265104	ENSG00000039139	DNAH5	TRUE	FALSE
chr5	13882817	T	A	ENST00000265104	ENSG00000039139	DNAH5	TRUE	FALSE
chr5	13882817	T	C	ENST00000265104	ENSG00000039139	DNAH5	TRUE	FALSE
chr5	13882817	T	G	ENST00000265104	ENSG00000039139	DNAH5	TRUE	FALSE
chr5	13882902	A	C	ENST00000265104	ENSG00000039139	DNAH5	TRUE	FALSE
chr5	13882902	A	G	ENST00000265104	ENSG00000039139	DNAH5	FALSE	FALSE
chr5	13882902	A	T	ENST00000265104	ENSG00000039139	DNAH5	TRUE	FALSE
chr5	13882903	C	A	ENST00000265104	ENSG00000039139	DNAH5	TRUE	FALSE
chr5	13882903	C	G	ENST00000265104	ENSG00000039139	DNAH5	TRUE	FALSE
chr5	13882903	C	T	ENST00000265104	ENSG00000039139	DNAH5	TRUE	FALSE
chr5	13882906	T	A	ENST00000265104	ENSG00000039139	DNAH5	TRUE	TRUE
chr5	13882911	A	T	ENST00000265104	ENSG00000039139	DNAH5	TRUE	TRUE
chr5	13882918	C	A	ENST00000265104	ENSG00000039139	DNAH5	TRUE	TRUE
chr5	13882925	C	T	ENST00000265104	ENSG00000039139	DNAH5	TRUE	TRUE
chr5	13882926	C	T	ENST00000265104	ENSG00000039139	DNAH5	TRUE	TRUE
chr5	13882930	G	A	ENST00000265104	ENSG00000039139	DNAH5	TRUE	TRUE
chr5	13882933	T	A	ENST00000265104	ENSG00000039139	DNAH5	TRUE	TRUE
chr5	13882942	T	A	ENST00000265104	ENSG00000039139	DNAH5	TRUE	TRUE
chr5	13882958	G	T	ENST00000265104	ENSG00000039139	DNAH5	TRUE	TRUE
chr5	13882963	C	A	ENST00000265104	ENSG00000039139	DNAH5	TRUE	TRUE
chr5	13882972	T	A	ENST00000265104	ENSG00000039139	DNAH5	TRUE	TRUE
chr5	13882984	G	A	ENST00000265104	ENSG00000039139	DNAH5	TRUE	TRUE
chr5	13882987	G	A	ENST00000265104	ENSG00000039139	DNAH5	TRUE	TRUE
chr5	13882996	C	A	ENST00000265104	ENSG00000039139	DNAH5	TRUE	TRUE
chr5	13883058	A	T	ENST00000265104	ENSG00000039139	DNAH5	TRUE	TRUE
chr5	13883068	G	A	ENST00000265104	ENSG00000039139	DNAH5	TRUE	TRUE
chr5	13883071	T	A	ENST00000265104	ENSG00000039139	DNAH5	TRUE	TRUE
chr5	13883095	C	A	ENST00000265104	ENSG00000039139	DNAH5	TRUE	FALSE
chr5	13883095	C	G	ENST00000265104	ENSG00000039139	DNAH5	TRUE	FALSE
chr5	13883095	C	T	ENST00000265104	ENSG00000039139	DNAH5	TRUE	FALSE
chr5	13883096	T	A	ENST00000265104	ENSG00000039139	DNAH5	TRUE	FALSE
chr5	13883096	T	C	ENST00000265104	ENSG00000039139	DNAH5	TRUE	FALSE
chr5	13883096	T	G	ENST00000265104	ENSG00000039139	DNAH5	TRUE	FALSE
chr5	13884987	A	C	ENST00000265104	ENSG00000039139	DNAH5	FALSE	FALSE
chr5	13884987	A	G	ENST00000265104	ENSG00000039139	DNAH5	FALSE	FALSE
chr5	13884987	A	T	ENST00000265104	ENSG00000039139	DNAH5	FALSE	FALSE
chr5	13884988	C	A	ENST00000265104	ENSG00000039139	DNAH5	FALSE	FALSE
chr5	13884988	C	G	ENST00000265104	ENSG00000039139	DNAH5	FALSE	FALSE
chr5	13884988	C	T	ENST00000265104	ENSG00000039139	DNAH5	FALSE	FALSE
chr5	13885025	T	A	ENST00000265104	ENSG00000039139	DNAH5	TRUE	TRUE
chr5	13885037	C	A	ENST00000265104	ENSG00000039139	DNAH5	TRUE	TRUE
chr5	13885058	T	A	ENST00000265104	ENSG00000039139	DNAH5	TRUE	TRUE
chr5	13885079	G	A	ENST00000265104	ENSG00000039139	DNAH5	TRUE	TRUE
chr5	13885099	A	C	ENST00000265104	ENSG00000039139	DNAH5	TRUE	TRUE
chr5	13885099	A	T	ENST00000265104	ENSG00000039139	DNAH5	TRUE	TRUE
chr5	13885103	C	A	ENST00000265104	ENSG00000039139	DNAH5	TRUE	TRUE
chr5	13885112	C	A	ENST00000265104	ENSG00000039139	DNAH5	TRUE	TRUE
chr5	13885115	C	A	ENST00000265104	ENSG00000039139	DNAH5	TRUE	TRUE
chr5	13885120	A	C	ENST00000265104	ENSG00000039139	DNAH5	TRUE	TRUE
chr5	13885120	A	T	ENST00000265104	ENSG00000039139	DNAH5	TRUE	TRUE
chr5	13885127	C	A	ENST00000265104	ENSG00000039139	DNAH5	TRUE	TRUE
chr5	13885133	C	A	ENST00000265104	ENSG00000039139	DNAH5	TRUE	TRUE
chr5	13885136	T	A	ENST00000265104	ENSG00000039139	DNAH5	TRUE	TRUE
chr5	13885139	T	A	ENST00000265104	ENSG00000039139	DNAH5	TRUE	TRUE
chr5	13885142	T	A	ENST00000265104	ENSG00000039139	DNAH5	TRUE	TRUE
chr5	13885159	A	T	ENST00000265104	ENSG00000039139	DNAH5	TRUE	TRUE
chr5	13885192	G	C	ENST00000265104	ENSG00000039139	DNAH5	TRUE	TRUE
chr5	13885192	G	T	ENST00000265104	ENSG00000039139	DNAH5	TRUE	TRUE
chr5	13885198	A	T	ENST00000265104	ENSG00000039139	DNAH5	TRUE	TRUE
chr5	13885214	C	A	ENST00000265104	ENSG00000039139	DNAH5	TRUE	TRUE
chr5	13885217	C	A	ENST00000265104	ENSG00000039139	DNAH5	TRUE	TRUE
chr5	13885220	C	A	ENST00000265104	ENSG00000039139	DNAH5	TRUE	TRUE
chr5	13885223	T	A	ENST00000265104	ENSG00000039139	DNAH5	TRUE	TRUE
chr5	13885226	T	A	ENST00000265104	ENSG00000039139	DNAH5	TRUE	TRUE
chr5	13885229	C	A	ENST00000265104	ENSG00000039139	DNAH5	TRUE	FALSE
chr5	13885229	C	G	ENST00000265104	ENSG00000039139	DNAH5	TRUE	FALSE
chr5	13885229	C	T	ENST00000265104	ENSG00000039139	DNAH5	TRUE	FALSE
chr5	13885230	T	A	ENST00000265104	ENSG00000039139	DNAH5	TRUE	FALSE
chr5	13885230	T	C	ENST00000265104	ENSG00000039139	DNAH5	TRUE	FALSE
chr5	13885230	T	G	ENST00000265104	ENSG00000039139	DNAH5	TRUE	FALSE
chr5	13885962	A	C	ENST00000265104	ENSG00000039139	DNAH5	TRUE	FALSE
chr5	13885962	A	G	ENST00000265104	ENSG00000039139	DNAH5	TRUE	FALSE
chr5	13885962	A	T	ENST00000265104	ENSG00000039139	DNAH5	TRUE	FALSE
chr5	13885963	C	A	ENST00000265104	ENSG00000039139	DNAH5	TRUE	FALSE
chr5	13885963	C	G	ENST00000265104	ENSG00000039139	DNAH5	TRUE	FALSE
chr5	13885963	C	T	ENST00000265104	ENSG00000039139	DNAH5	TRUE	FALSE
chr5	13885966	G	C	ENST00000265104	ENSG00000039139	DNAH5	TRUE	TRUE
chr5	13885966	G	T	ENST00000265104	ENSG00000039139	DNAH5	TRUE	TRUE
chr5	13885973	C	A	ENST00000265104	ENSG00000039139	DNAH5	TRUE	TRUE
chr5	13885979	T	A	ENST00000265104	ENSG00000039139	DNAH5	TRUE	TRUE
chr5	13885980	G	C	ENST00000265104	ENSG00000039139	DNAH5	TRUE	TRUE
chr5	13885980	G	T	ENST00000265104	ENSG00000039139	DNAH5	TRUE	TRUE
chr5	13885997	C	A	ENST00000265104	ENSG00000039139	DNAH5	TRUE	TRUE
chr5	13886009	T	A	ENST00000265104	ENSG00000039139	DNAH5
chr5	13886012	C	A	ENST00000265104	ENSG00000039139	DNAH5	TRUE	TRUE
chr5	13886018	C	A	ENST00000265104	ENSG00000039139	DNAH5	TRUE	TRUE
chr5	13886021	C	A	ENST00000265104	ENSG00000039139	DNAH5	TRUE	TRUE
chr5	13886024	C	A	ENST00000265104	ENSG00000039139	DNAH5	TRUE	TRUE
chr5	13886029	A	C	ENST00000265104	ENSG00000039139	DNAH5	TRUE	TRUE
chr5	13886029	A	T	ENST00000265104	ENSG00000039139	DNAH5	TRUE	TRUE
chr5	13886036	C	A	ENST00000265104	ENSG00000039139	DNAH5	TRUE	TRUE
chr5	13886047	A	T	ENST00000265104	ENSG00000039139	DNAH5	TRUE	TRUE
chr5	13886063	C	A	ENST00000265104	ENSG00000039139	DNAH5	TRUE	TRUE
chr5	13886075	C	A	ENST00000265104	ENSG00000039139	DNAH5	TRUE	TRUE
chr5	13886078	C	A	ENST00000265104	ENSG00000039139	DNAH5	TRUE	TRUE
chr5	13886083	A	C	ENST00000265104	ENSG00000039139	DNAH5	TRUE	TRUE
chr5	13886083	A	T	ENST00000265104	ENSG00000039139	DNAH5	TRUE	TRUE
chr5	13886086	G	C	ENST00000265104	ENSG00000039139	DNAH5	TRUE	TRUE
chr5	13886086	G	T	ENST00000265104	ENSG00000039139	DNAH5	TRUE	TRUE
chr5	13886093	T	A	ENST00000265104	ENSG00000039139	DNAH5	TRUE	TRUE
chr5	13886108	G	A	ENST00000265104	ENSG00000039139	DNAH5
chr5	13886121	A	T	ENST00000265104	ENSG00000039139	DNAH5
chr5	13886130	C	A	ENST00000265104	ENSG00000039139	DNAH5	TRUE	FALSE
chr5	13886130	C	G	ENST00000265104	ENSG00000039139	DNAH5	TRUE	FALSE
chr5	13886130	C	T	ENST00000265104	ENSG00000039139	DNAH5	TRUE	FALSE
chr5	13886131	T	A	ENST00000265104	ENSG00000039139	DNAH5	TRUE	FALSE
chr5	13886131	T	C	ENST00000265104	ENSG00000039139	DNAH5	TRUE	FALSE
chr5	13886131	T	G	ENST00000265104	ENSG00000039139	DNAH5	TRUE	FALSE
chr5	13890974	A	C	ENST00000265104	ENSG00000039139	DNAH5	TRUE	FALSE
chr5	13890974	A	G	ENST00000265104	ENSG00000039139	DNAH5	TRUE	FALSE
chr5	13890974	A	T	ENST00000265104	ENSG00000039139	DNAH5	TRUE	FALSE
chr5	13890975	C	A	ENST00000265104	ENSG00000039139	DNAH5	TRUE	FALSE
chr5	13890975	C	G	ENST00000265104	ENSG00000039139	DNAH5	TRUE	FALSE
chr5	13890975	C	T	ENST00000265104	ENSG00000039139	DNAH5	TRUE	FALSE
chr5	13890978	T	A	ENST00000265104	ENSG00000039139	DNAH5	TRUE	TRUE
chr5	13890987	G	A	ENST00000265104	ENSG00000039139	DNAH5	TRUE	TRUE
chr5	13890996	C	A	ENST00000265104	ENSG00000039139	DNAH5	TRUE	TRUE
chr5	13890999	C	A	ENST00000265104	ENSG00000039139	DNAH5	TRUE	TRUE
chr5	13891000	A	T	ENST00000265104	ENSG00000039139	DNAH5	TRUE	TRUE
chr5	13891014	C	A	ENST00000265104	ENSG00000039139	DNAH5	TRUE	TRUE
chr5	13891017	C	A	ENST00000265104	ENSG00000039139	DNAH5	TRUE	TRUE
chr5	13891020	G	A	ENST00000265104	ENSG00000039139	DNAH5	TRUE	TRUE
chr5	13891029	G	A	ENST00000265104	ENSG00000039139	DNAH5	TRUE	TRUE
chr5	13891030	A	T	ENST00000265104	ENSG00000039139	DNAH5	TRUE	TRUE
chr5	13891053	C	A	ENST00000265104	ENSG00000039139	DNAH5	TRUE	TRUE
chr5	13891056	C	A	ENST00000265104	ENSG00000039139	DNAH5	TRUE	TRUE
chr5	13891080	C	A	ENST00000265104	ENSG00000039139	DNAH5	TRUE	TRUE
chr5	13891085	A	T	ENST00000265104	ENSG00000039139	DNAH5	TRUE	TRUE
chr5	13891109	A	T	ENST00000265104	ENSG00000039139	DNAH5	TRUE	TRUE
chr5	13891113	C	A	ENST00000265104	ENSG00000039139	DNAH5	TRUE	TRUE
chr5	13891122	C	A	ENST00000265104	ENSG00000039139	DNAH5	TRUE	FALSE
chr5	13891122	C	G	ENST00000265104	ENSG00000039139	DNAH5	TRUE	FALSE
chr5	13891122	C	T	ENST00000265104	ENSG00000039139	DNAH5	TRUE	FALSE
chr5	13891123	T	A	ENST00000265104	ENSG00000039139	DNAH5	TRUE	FALSE
chr5	13891123	T	C	ENST00000265104	ENSG00000039139	DNAH5	TRUE	FALSE
chr5	13891123	T	G	ENST00000265104	ENSG00000039139	DNAH5	TRUE	FALSE
chr5	13894648	A	C	ENST00000265104	ENSG00000039139	DNAH5	TRUE	FALSE
chr5	13894648	A	G	ENST00000265104	ENSG00000039139	DNAH5	TRUE	FALSE
chr5	13894648	A	T	ENST00000265104	ENSG00000039139	DNAH5	TRUE	FALSE
chr5	13894649	C	A	ENST00000265104	ENSG00000039139	DNAH5	TRUE	FALSE
chr5	13894649	C	G	ENST00000265104	ENSG00000039139	DNAH5	TRUE	FALSE
chr5	13894649	C	T	ENST00000265104	ENSG00000039139	DNAH5	TRUE	FALSE
chr5	13894650	T	A	ENST00000265104	ENSG00000039139	DNAH5	TRUE	TRUE
chr5	13894656	T	A	ENST00000265104	ENSG00000039139	DNAH5	TRUE	TRUE
chr5	13894671	C	A	ENST00000265104	ENSG00000039139	DNAH5	TRUE	TRUE
chr5	13894673	A	C	ENST00000265104	ENSG00000039139	DNAH5	TRUE	TRUE
chr5	13894673	A	T	ENST00000265104	ENSG00000039139	DNAH5	TRUE	TRUE
chr5	13894675	A	C	ENST00000265104	ENSG00000039139	DNAH5	TRUE	TRUE
chr5	13894675	A	T	ENST00000265104	ENSG00000039139	DNAH5	TRUE	TRUE
chr5	13894683	C	A	ENST00000265104	ENSG00000039139	DNAH5	TRUE	TRUE
chr5	13894694	G	C	ENST00000265104	ENSG00000039139	DNAH5	TRUE	TRUE
chr5	13894694	G	T	ENST00000265104	ENSG00000039139	DNAH5	TRUE	TRUE
chr5	13894699	C	T	ENST00000265104	ENSG00000039139	DNAH5	TRUE	TRUE
chr5	13894700	C	T	ENST00000265104	ENSG00000039139	DNAH5	TRUE	TRUE
chr5	13894715	A	T	ENST00000265104	ENSG00000039139	DNAH5	TRUE	TRUE
chr5	13894725	G	A	ENST00000265104	ENSG00000039139	DNAH5	TRUE	TRUE
chr5	13894734	C	A	ENST00000265104	ENSG00000039139	DNAH5	TRUE	TRUE
chr5	13894743	T	A	ENST00000265104	ENSG00000039139	DNAH5	TRUE	TRUE
chr5	13894748	A	T	ENST00000265104	ENSG00000039139	DNAH5	TRUE	TRUE
chr5	13894763	A	T	ENST00000265104	ENSG00000039139	DNAH5	TRUE	TRUE
chr5	13894767	G	A	ENST00000265104	ENSG00000039139	DNAH5	TRUE	TRUE
chr5	13894770	C	A	ENST00000265104	ENSG00000039139	DNAH5	TRUE	TRUE
chr5	13894788	T	A	ENST00000265104	ENSG00000039139	DNAH5	TRUE	TRUE
chr5	13894790	G	C	ENST00000265104	ENSG00000039139	DNAH5	TRUE	TRUE
chr5	13894790	G	T	ENST00000265104	ENSG00000039139	DNAH5	TRUE	TRUE
chr5	13894794	T	A	ENST00000265104	ENSG00000039139	DNAH5	TRUE	TRUE
chr5	13894800	T	A	ENST00000265104	ENSG00000039139	DNAH5	TRUE	TRUE
chr5	13894803	G	A	ENST00000265104	ENSG00000039139	DNAH5	TRUE	TRUE
chr5	13894804	A	C	ENST00000265104	ENSG00000039139	DNAH5	TRUE	TRUE
chr5	13894804	A	T	ENST00000265104	ENSG00000039139	DNAH5	TRUE	TRUE
chr5	13894809	C	A	ENST00000265104	ENSG00000039139	DNAH5	TRUE	TRUE
chr5	13894822	C	A	ENST00000265104	ENSG00000039139	DNAH5	TRUE	FALSE
chr5	13894822	C	G	ENST00000265104	ENSG00000039139	DNAH5	TRUE	FALSE
chr5	13894822	C	T	ENST00000265104	ENSG00000039139	DNAH5	TRUE	FALSE
chr5	13894823	T	A	ENST00000265104	ENSG00000039139	DNAH5	TRUE	FALSE
chr5	13894823	T	C	ENST00000265104	ENSG00000039139	DNAH5	TRUE	FALSE
chr5	13894823	T	G	ENST00000265104	ENSG00000039139	DNAH5	TRUE	FALSE
chr5	13900204	A	C	ENST00000265104	ENSG00000039139	DNAH5	TRUE	FALSE
chr5	13900204	A	G	ENST00000265104	ENSG00000039139	DNAH5	TRUE	FALSE
chr5	13900204	A	T	ENST00000265104	ENSG00000039139	DNAH5	TRUE	FALSE
chr5	13900205	C	A	ENST00000265104	ENSG00000039139	DNAH5	TRUE	FALSE
chr5	13900205	C	G	ENST00000265104	ENSG00000039139	DNAH5	TRUE	FALSE
chr5	13900205	C	T	ENST00000265104	ENSG00000039139	DNAH5	TRUE	FALSE
chr5	13900208	T	A	ENST00000265104	ENSG00000039139	DNAH5	TRUE	TRUE
chr5	13900229	T	A	ENST00000265104	ENSG00000039139	DNAH5	TRUE	TRUE
chr5	13900230	G	C	ENST00000265104	ENSG00000039139	DNAH5	TRUE	TRUE
chr5	13900230	G	T	ENST00000265104	ENSG00000039139	DNAH5	TRUE	TRUE
chr5	13900235	T	A	ENST00000265104	ENSG00000039139	DNAH5	TRUE	TRUE
chr5	13900241	G	A	ENST00000265104	ENSG00000039139	DNAH5	TRUE	TRUE
chr5	13900244	T	A	ENST00000265104	ENSG00000039139	DNAH5	TRUE	TRUE
chr5	13900247	G	A	ENST00000265104	ENSG00000039139	DNAH5	TRUE	TRUE
chr5	13900277	C	A	ENST00000265104	ENSG00000039139	DNAH5	TRUE	TRUE
chr5	13900289	G	A	ENST00000265104	ENSG00000039139	DNAH5	TRUE	TRUE
chr5	13900296	G	T	ENST00000265104	ENSG00000039139	DNAH5	TRUE	TRUE
chr5	13900301	C	A	ENST00000265104	ENSG00000039139	DNAH5	TRUE	TRUE
chr5	13900307	C	A	ENST00000265104	ENSG00000039139	DNAH5	TRUE	TRUE
chr5	13900310	T	A	ENST00000265104	ENSG00000039139	DNAH5	TRUE	TRUE
chr5	13900315	A	C	ENST00000265104	ENSG00000039139	DNAH5	TRUE	TRUE
chr5	13900315	A	T	ENST00000265104	ENSG00000039139	DNAH5	TRUE	TRUE
chr5	13900321	A	C	ENST00000265104	ENSG00000039139	DNAH5	TRUE	TRUE
chr5	13900321	A	T	ENST00000265104	ENSG00000039139	DNAH5	TRUE	TRUE
chr5	13900328	G	A	ENST00000265104	ENSG00000039139	DNAH5	TRUE	TRUE
chr5	13900348	A	T	ENST00000265104	ENSG00000039139	DNAH5	TRUE	TRUE
chr5	13900352	C	A	ENST00000265104	ENSG00000039139	DNAH5	TRUE	TRUE
chr5	13900370	T	A	ENST00000265104	ENSG00000039139	DNAH5	TRUE	TRUE
chr5	13900375	A	T	ENST00000265104	ENSG00000039139	DNAH5	TRUE	TRUE
chr5	13900378	A	C	ENST00000265104	ENSG00000039139	DNAH5	TRUE	TRUE
chr5	13900378	A	T	ENST00000265104	ENSG00000039139	DNAH5	TRUE	TRUE
chr5	13900381	G	C	ENST00000265104	ENSG00000039139	DNAH5	TRUE	TRUE
chr5	13900381	G	T	ENST00000265104	ENSG00000039139	DNAH5	TRUE	TRUE
chr5	13900388	C	A	ENST00000265104	ENSG00000039139	DNAH5	TRUE	TRUE
chr5	13900406	C	A	ENST00000265104	ENSG00000039139	DNAH5	TRUE	TRUE
chr5	13900409	C	A	ENST00000265104	ENSG00000039139	DNAH5	TRUE	TRUE
chr5	13900413	C	A	ENST00000265104	ENSG00000039139	DNAH5	TRUE	FALSE
chr5	13900413	C	G	ENST00000265104	ENSG00000039139	DNAH5	TRUE	FALSE
chr5	13900413	C	T	ENST00000265104	ENSG00000039139	DNAH5	TRUE	FALSE
chr5	13900414	T	A	ENST00000265104	ENSG00000039139	DNAH5	TRUE	FALSE
chr5	13900414	T	C	ENST00000265104	ENSG00000039139	DNAH5	TRUE	FALSE
chr5	13900414	T	G	ENST00000265104	ENSG00000039139	DNAH5	TRUE	FALSE
chr5	13901250	A	C	ENST00000265104	ENSG00000039139	DNAH5	TRUE	FALSE
chr5	13901250	A	G	ENST00000265104	ENSG00000039139	DNAH5	TRUE	FALSE
chr5	13901250	A	T	ENST00000265104	ENSG00000039139	DNAH5	TRUE	FALSE
chr5	13901251	C	A	ENST00000265104	ENSG00000039139	DNAH5	TRUE	FALSE
chr5	13901251	C	G	ENST00000265104	ENSG00000039139	DNAH5	TRUE	FALSE
chr5	13901251	C	T	ENST00000265104	ENSG00000039139	DNAH5	TRUE	FALSE
chr5	13901254	G	A	ENST00000265104	ENSG00000039139	DNAH5	TRUE	TRUE
chr5	13901261	C	T	ENST00000265104	ENSG00000039139	DNAH5	TRUE	TRUE
chr5	13901262	C	T	ENST00000265104	ENSG00000039139	DNAH5	TRUE	TRUE
chr5	13901284	C	A	ENST00000265104	ENSG00000039139	DNAH5	TRUE	TRUE
chr5	13901290	C	A	ENST00000265104	ENSG00000039139	DNAH5	TRUE	TRUE
chr5	13901302	T	A	ENST00000265104	ENSG00000039139	DNAH5	TRUE	TRUE
chr5	13901315	G	C	ENST00000265104	ENSG00000039139	DNAH5	TRUE	TRUE
chr5	13901315	G	T	ENST00000265104	ENSG00000039139	DNAH5	TRUE	TRUE
chr5	13901335	T	A	ENST00000265104	ENSG00000039139	DNAH5	TRUE	TRUE
chr5	13901341	C	A	ENST00000265104	ENSG00000039139	DNAH5	TRUE	TRUE
chr5	13901368	G	A	ENST00000265104	ENSG00000039139	DNAH5	TRUE	TRUE
chr5	13901371	G	A	ENST00000265104	ENSG00000039139	DNAH5	TRUE	TRUE
chr5	13901380	G	A	ENST00000265104	ENSG00000039139	DNAH5	TRUE	TRUE
chr5	13901389	G	A	ENST00000265104	ENSG00000039139	DNAH5	TRUE	TRUE
chr5	13901392	G	A	ENST00000265104	ENSG00000039139	DNAH5	TRUE	TRUE
chr5	13901410	G	A	ENST00000265104	ENSG00000039139	DNAH5	TRUE	TRUE
chr5	13901417	C	T	ENST00000265104	ENSG00000039139	DNAH5	TRUE	TRUE
chr5	13901418	C	T	ENST00000265104	ENSG00000039139	DNAH5	TRUE	TRUE
chr5	13901421	A	T	ENST00000265104	ENSG00000039139	DNAH5	TRUE	TRUE
chr5	13901428	T	A	ENST00000265104	ENSG00000039139	DNAH5	TRUE	TRUE
chr5	13901431	C	A	ENST00000265104	ENSG00000039139	DNAH5	TRUE	TRUE
chr5	13901446	G	A	ENST00000265104	ENSG00000039139	DNAH5	TRUE	TRUE
chr5	13901452	G	A	ENST00000265104	ENSG00000039139	DNAH5	TRUE	TRUE
chr5	13901468	G	C	ENST00000265104	ENSG00000039139	DNAH5	TRUE	TRUE
chr5	13901468	G	T	ENST00000265104	ENSG00000039139	DNAH5	TRUE	TRUE
chr5	13901473	T	A	ENST00000265104	ENSG00000039139	DNAH5	TRUE	TRUE
chr5	13901476	G	A	ENST00000265104	ENSG00000039139	DNAH5	TRUE	TRUE
chr5	13901479	T	A	ENST00000265104	ENSG00000039139	DNAH5	TRUE	TRUE
chr5	13901483	A	C	ENST00000265104	ENSG00000039139	DNAH5	TRUE	TRUE
chr5	13901483	A	T	ENST00000265104	ENSG00000039139	DNAH5	TRUE	TRUE
chr5	13901491	T	A	ENST00000265104	ENSG00000039139	DNAH5	TRUE	TRUE
chr5	13901493	G	C	ENST00000265104	ENSG00000039139	DNAH5	TRUE	TRUE
chr5	13901493	G	T	ENST00000265104	ENSG00000039139	DNAH5	TRUE	TRUE
chr5	13901516	A	C	ENST00000265104	ENSG00000039139	DNAH5	TRUE	TRUE
chr5	13901516	A	T	ENST00000265104	ENSG00000039139	DNAH5	TRUE	TRUE
chr5	13901524	C	A	ENST00000265104	ENSG00000039139	DNAH5	TRUE	TRUE
chr5	13901536	G	A	ENST00000265104	ENSG00000039139	DNAH5	TRUE	TRUE
chr5	13901537	A	C	ENST00000265104	ENSG00000039139	DNAH5	TRUE	TRUE
chr5	13901537	A	T	ENST00000265104	ENSG00000039139	DNAH5	TRUE	TRUE
chr5	13901542	T	A	ENST00000265104	ENSG00000039139	DNAH5	TRUE	TRUE
chr5	13901571	A	T	ENST00000265104	ENSG00000039139	DNAH5	TRUE	TRUE
chr5	13901574	C	A	ENST00000265104	ENSG00000039139	DNAH5	TRUE	FALSE
chr5	13901574	C	G	ENST00000265104	ENSG00000039139	DNAH5	TRUE	FALSE
chr5	13901574	C	T	ENST00000265104	ENSG00000039139	DNAH5	TRUE	FALSE
chr5	13901575	T	A	ENST00000265104	ENSG00000039139	DNAH5	TRUE	FALSE
chr5	13901575	T	C	ENST00000265104	ENSG00000039139	DNAH5	TRUE	FALSE
chr5	13901575	T	G	ENST00000265104	ENSG00000039139	DNAH5	TRUE	FALSE
chr5	13902051	A	C	ENST00000265104	ENSG00000039139	DNAH5	TRUE	FALSE
chr5	13902051	A	G	ENST00000265104	ENSG00000039139	DNAH5	TRUE	FALSE
chr5	13902051	A	T	ENST00000265104	ENSG00000039139	DNAH5	TRUE	FALSE
chr5	13902052	C	A	ENST00000265104	ENSG00000039139	DNAH5	TRUE	FALSE
chr5	13902052	C	G	ENST00000265104	ENSG00000039139	DNAH5	TRUE	FALSE
chr5	13902052	C	T	ENST00000265104	ENSG00000039139	DNAH5	TRUE	FALSE
chr5	13902054	T	A	ENST00000265104	ENSG00000039139	DNAH5	TRUE	TRUE
chr5	13902057	C	A	ENST00000265104	ENSG00000039139	DNAH5	TRUE	TRUE
chr5	13902063	T	A	ENST00000265104	ENSG00000039139	DNAH5	TRUE	TRUE
chr5	13902066	T	A	ENST00000265104	ENSG00000039139	DNAH5	TRUE	TRUE
chr5	13902068	A	T	ENST00000265104	ENSG00000039139	DNAH5	TRUE	TRUE
chr5	13902075	T	A	ENST00000265104	ENSG00000039139	DNAH5	TRUE	TRUE
chr5	13902084	G	A	ENST00000265104	ENSG00000039139	DNAH5	TRUE	TRUE
chr5	13902096	G	A	ENST00000265104	ENSG00000039139	DNAH5	TRUE	TRUE
chr5	13902102	T	A	ENST00000265104	ENSG00000039139	DNAH5	TRUE	TRUE
chr5	13902126	T	A	ENST00000265104	ENSG00000039139	DNAH5	TRUE	TRUE
chr5	13902131	A	T	ENST00000265104	ENSG00000039139	DNAH5	TRUE	TRUE
chr5	13902135	C	A	ENST00000265104	ENSG00000039139	DNAH5	TRUE	TRUE
chr5	13902139	C	A	ENST00000265104	ENSG00000039139	DNAH5	TRUE	FALSE
chr5	13902139	C	G	ENST00000265104	ENSG00000039139	DNAH5	TRUE	FALSE
chr5	13902139	C	T	ENST00000265104	ENSG00000039139	DNAH5	TRUE	FALSE
chr5	13902140	T	A	ENST00000265104	ENSG00000039139	DNAH5	TRUE	FALSE
chr5	13902140	T	C	ENST00000265104	ENSG00000039139	DNAH5	TRUE	FALSE
chr5	13902140	T	G	ENST00000265104	ENSG00000039139	DNAH5	TRUE	FALSE
chr5	13911384	A	C	ENST00000265104	ENSG00000039139	DNAH5	TRUE	FALSE
chr5	13911384	A	G	ENST00000265104	ENSG00000039139	DNAH5	TRUE	FALSE
chr5	13911384	A	T	ENST00000265104	ENSG00000039139	DNAH5	TRUE	FALSE
chr5	13911385	C	A	ENST00000265104	ENSG00000039139	DNAH5	TRUE	FALSE
chr5	13911385	C	G	ENST00000265104	ENSG00000039139	DNAH5	TRUE	FALSE
chr5	13911385	C	T	ENST00000265104	ENSG00000039139	DNAH5	TRUE	FALSE
chr5	13911403	G	A	ENST00000265104	ENSG00000039139	DNAH5	TRUE	TRUE
chr5	13911406	T	A	ENST00000265104	ENSG00000039139	DNAH5	TRUE	TRUE
chr5	13911407	G	T	ENST00000265104	ENSG00000039139	DNAH5	TRUE	TRUE
chr5	13911415	C	A	ENST00000265104	ENSG00000039139	DNAH5	TRUE	TRUE
chr5	13911418	C	A	ENST00000265104	ENSG00000039139	DNAH5	TRUE	TRUE
chr5	13911419	G	C	ENST00000265104	ENSG00000039139	DNAH5	TRUE	TRUE
chr5	13911419	G	T	ENST00000265104	ENSG00000039139	DNAH5	TRUE	TRUE
chr5	13911427	G	A	ENST00000265104	ENSG00000039139	DNAH5	TRUE	TRUE
chr5	13911442	T	A	ENST00000265104	ENSG00000039139	DNAH5	TRUE	TRUE
chr5	13911448	G	A	ENST00000265104	ENSG00000039139	DNAH5	TRUE	TRUE
chr5	13911461	G	C	ENST00000265104	ENSG00000039139	DNAH5	TRUE	TRUE
chr5	13911461	G	T	ENST00000265104	ENSG00000039139	DNAH5	TRUE	TRUE
chr5	13911466	C	A	ENST00000265104	ENSG00000039139	DNAH5	TRUE	TRUE
chr5	13911469	T	A	ENST00000265104	ENSG00000039139	DNAH5	TRUE	TRUE
chr5	13911472	T	A	ENST00000265104	ENSG00000039139	DNAH5	TRUE	TRUE
chr5	13911475	T	A	ENST00000265104	ENSG00000039139	DNAH5	TRUE	TRUE
chr5	13911494	C	A	ENST00000265104	ENSG00000039139	DNAH5	TRUE	FALSE
chr5	13911494	C	G	ENST00000265104	ENSG00000039139	DNAH5	TRUE	FALSE
chr5	13911494	C	T	ENST00000265104	ENSG00000039139	DNAH5	TRUE	FALSE
chr5	13911495	T	A	ENST00000265104	ENSG00000039139	DNAH5	TRUE	FALSE
chr5	13911495	T	C	ENST00000265104	ENSG00000039139	DNAH5	TRUE	FALSE
chr5	13911495	T	G	ENST00000265104	ENSG00000039139	DNAH5	TRUE	FALSE
chr5	13913741	A	C	ENST00000265104	ENSG00000039139	DNAH5	TRUE	FALSE
chr5	13913741	A	G	ENST00000265104	ENSG00000039139	DNAH5	FALSE	FALSE
chr5	13913741	A	T	ENST00000265104	ENSG00000039139	DNAH5	TRUE	FALSE
chr5	13913742	C	A	ENST00000265104	ENSG00000039139	DNAH5	TRUE	FALSE
chr5	13913742	C	G	ENST00000265104	ENSG00000039139	DNAH5	TRUE	FALSE
chr5	13913742	C	T	ENST00000265104	ENSG00000039139	DNAH5	TRUE	FALSE
chr5	13913745	G	A	ENST00000265104	ENSG00000039139	DNAH5	TRUE	TRUE
chr5	13913746	G	C	ENST00000265104	ENSG00000039139	DNAH5	TRUE	TRUE
chr5	13913746	G	T	ENST00000265104	ENSG00000039139	DNAH5	TRUE	TRUE
chr5	13913751	T	A	ENST00000265104	ENSG00000039139	DNAH5	TRUE	TRUE
chr5	13913766	C	A	ENST00000265104	ENSG00000039139	DNAH5	TRUE	TRUE
chr5	13913775	C	A	ENST00000265104	ENSG00000039139	DNAH5	TRUE	TRUE
chr5	13913790	G	A	ENST00000265104	ENSG00000039139	DNAH5	TRUE	TRUE
chr5	13913798	G	C	ENST00000265104	ENSG00000039139	DNAH5	TRUE	TRUE
chr5	13913798	G	T	ENST00000265104	ENSG00000039139	DNAH5	TRUE	TRUE
chr5	13913800	A	C	ENST00000265104	ENSG00000039139	DNAH5	TRUE	TRUE
chr5	13913800	A	T	ENST00000265104	ENSG00000039139	DNAH5	TRUE	TRUE
chr5	13913808	T	A	ENST00000265104	ENSG00000039139	DNAH5	TRUE	TRUE
chr5	13913835	T	A	ENST00000265104	ENSG00000039139	DNAH5	TRUE	TRUE
chr5	13913847	G	A	ENST00000265104	ENSG00000039139	DNAH5	TRUE	TRUE
chr5	13913859	C	A	ENST00000265104	ENSG00000039139	DNAH5	TRUE	TRUE
chr5	13913865	T	A	ENST00000265104	ENSG00000039139	DNAH5	TRUE	TRUE
chr5	13913868	C	A	ENST00000265104	ENSG00000039139	DNAH5	TRUE	TRUE
chr5	13913875	A	C	ENST00000265104	ENSG00000039139	DNAH5	TRUE	TRUE
chr5	13913875	A	T	ENST00000265104	ENSG00000039139	DNAH5	TRUE	TRUE
chr5	13913883	C	A	ENST00000265104	ENSG00000039139	DNAH5	TRUE	TRUE
chr5	13913898	G	A	ENST00000265104	ENSG00000039139	DNAH5	TRUE	TRUE
chr5	13913901	T	A	ENST00000265104	ENSG00000039139	DNAH5	TRUE	TRUE
chr5	13913916	G	A	ENST00000265104	ENSG00000039139	DNAH5	TRUE	TRUE
chr5	13913919	T	A	ENST00000265104	ENSG00000039139	DNAH5	TRUE	TRUE
chr5	13913925	T	A	ENST00000265104	ENSG00000039139	DNAH5	TRUE	TRUE
chr5	13913928	G	A	ENST00000265104	ENSG00000039139	DNAH5	TRUE	TRUE
chr5	13913931	T	A	ENST00000265104	ENSG00000039139	DNAH5	TRUE	TRUE
chr5	13913937	T	A	ENST00000265104	ENSG00000039139	DNAH5	TRUE	TRUE
chr5	13913944	G	T	ENST00000265104	ENSG00000039139	DNAH5	TRUE	TRUE
chr5	13913952	G	A	ENST00000265104	ENSG00000039139	DNAH5	TRUE	TRUE
chr5	13913953	G	C	ENST00000265104	ENSG00000039139	DNAH5	TRUE	TRUE
chr5	13913953	G	T	ENST00000265104	ENSG00000039139	DNAH5	TRUE	TRUE
chr5	13913958	C	A	ENST00000265104	ENSG00000039139	DNAH5	TRUE	TRUE
chr5	13913959	C	A	ENST00000265104	ENSG00000039139	DNAH5	TRUE	FALSE
chr5	13913959	C	G	ENST00000265104	ENSG00000039139	DNAH5	TRUE	FALSE
chr5	13913959	C	T	ENST00000265104	ENSG00000039139	DNAH5	TRUE	FALSE
chr5	13913960	T	A	ENST00000265104	ENSG00000039139	DNAH5	TRUE	FALSE
chr5	13913960	T	C	ENST00000265104	ENSG00000039139	DNAH5	TRUE	FALSE
chr5	13913960	T	G	ENST00000265104	ENSG00000039139	DNAH5	TRUE	FALSE
chr5	13914518	A	C	ENST00000265104	ENSG00000039139	DNAH5	TRUE	FALSE
chr5	13914518	A	G	ENST00000265104	ENSG00000039139	DNAH5	TRUE	FALSE
chr5	13914518	A	T	ENST00000265104	ENSG00000039139	DNAH5	TRUE	FALSE
chr5	13914519	C	A	ENST00000265104	ENSG00000039139	DNAH5	TRUE	FALSE
chr5	13914519	C	G	ENST00000265104	ENSG00000039139	DNAH5	TRUE	FALSE
chr5	13914519	C	T	ENST00000265104	ENSG00000039139	DNAH5	TRUE	FALSE
chr5	13914522	G	A	ENST00000265104	ENSG00000039139	DNAH5	TRUE	TRUE
chr5	13914525	T	A	ENST00000265104	ENSG00000039139	DNAH5	TRUE	TRUE
chr5	13914531	T	A	ENST00000265104	ENSG00000039139	DNAH5	TRUE	TRUE
chr5	13914549	T	A	ENST00000265104	ENSG00000039139	DNAH5
chr5	13914552	C	A	ENST00000265104	ENSG00000039139	DNAH5	TRUE	TRUE
chr5	13914555	C	A	ENST00000265104	ENSG00000039139	DNAH5	TRUE	TRUE
chr5	13914567	G	A	ENST00000265104	ENSG00000039139	DNAH5	TRUE	TRUE
chr5	13914573	G	A	ENST00000265104	ENSG00000039139	DNAH5	TRUE	TRUE
chr5	13914577	C	T	ENST00000265104	ENSG00000039139	DNAH5	TRUE	TRUE
chr5	13914578	C	T	ENST00000265104	ENSG00000039139	DNAH5	TRUE	TRUE
chr5	13914594	C	A	ENST00000265104	ENSG00000039139	DNAH5	TRUE	TRUE
chr5	13914607	A	C	ENST00000265104	ENSG00000039139	DNAH5	TRUE	TRUE
chr5	13914607	A	T	ENST00000265104	ENSG00000039139	DNAH5	TRUE	TRUE
chr5	13914615	T	A	ENST00000265104	ENSG00000039139	DNAH5	TRUE	TRUE
chr5	13914616	A	T	ENST00000265104	ENSG00000039139	DNAH5	TRUE	TRUE
chr5	13914633	G	A	ENST00000265104	ENSG00000039139	DNAH5	TRUE	TRUE
chr5	13914643	C	A	ENST00000265104	ENSG00000039139	DNAH5	TRUE	FALSE
chr5	13914643	C	G	ENST00000265104	ENSG00000039139	DNAH5	TRUE	FALSE
chr5	13914643	C	T	ENST00000265104	ENSG00000039139	DNAH5	TRUE	FALSE
chr5	13914644	T	A	ENST00000265104	ENSG00000039139	DNAH5	TRUE	FALSE
chr5	13914644	T	C	ENST00000265104	ENSG00000039139	DNAH5	TRUE	FALSE
chr5	13914644	T	G	ENST00000265104	ENSG00000039139	DNAH5	TRUE	FALSE
chr5	13916346	A	C	ENST00000265104	ENSG00000039139	DNAH5	TRUE	FALSE
chr5	13916346	A	G	ENST00000265104	ENSG00000039139	DNAH5	FALSE	FALSE
chr5	13916346	A	T	ENST00000265104	ENSG00000039139	DNAH5	TRUE	FALSE
chr5	13916347	C	A	ENST00000265104	ENSG00000039139	DNAH5	TRUE	FALSE
chr5	13916347	C	G	ENST00000265104	ENSG00000039139	DNAH5	TRUE	FALSE
chr5	13916347	C	T	ENST00000265104	ENSG00000039139	DNAH5	TRUE	FALSE
chr5	13916350	T	A	ENST00000265104	ENSG00000039139	DNAH5
chr5	13916371	T	A	ENST00000265104	ENSG00000039139	DNAH5	TRUE	TRUE
chr5	13916374	C	A	ENST00000265104	ENSG00000039139	DNAH5	TRUE	TRUE
chr5	13916384	A	C	ENST00000265104	ENSG00000039139	DNAH5	TRUE	TRUE
chr5	13916384	A	T	ENST00000265104	ENSG00000039139	DNAH5	TRUE	TRUE
chr5	13916387	G	C	ENST00000265104	ENSG00000039139	DNAH5	TRUE	TRUE
chr5	13916387	G	T	ENST00000265104	ENSG00000039139	DNAH5	TRUE	TRUE
chr5	13916402	A	C	ENST00000265104	ENSG00000039139	DNAH5	TRUE	TRUE
chr5	13916402	A	T	ENST00000265104	ENSG00000039139	DNAH5	TRUE	TRUE
chr5	13916413	T	A	ENST00000265104	ENSG00000039139	DNAH5	TRUE	TRUE
chr5	13916456	C	A	ENST00000265104	ENSG00000039139	DNAH5	TRUE	FALSE
chr5	13916456	C	G	ENST00000265104	ENSG00000039139	DNAH5	TRUE	FALSE
chr5	13916456	C	T	ENST00000265104	ENSG00000039139	DNAH5	TRUE	FALSE
chr5	13916457	T	A	ENST00000265104	ENSG00000039139	DNAH5	TRUE	FALSE
chr5	13916457	T	C	ENST00000265104	ENSG00000039139	DNAH5	TRUE	FALSE
chr5	13916457	T	G	ENST00000265104	ENSG00000039139	DNAH5	TRUE	FALSE
chr5	13917141	A	C	ENST00000265104	ENSG00000039139	DNAH5	TRUE	FALSE
chr5	13917141	A	G	ENST00000265104	ENSG00000039139	DNAH5	TRUE	FALSE
chr5	13917141	A	T	ENST00000265104	ENSG00000039139	DNAH5	TRUE	FALSE
chr5	13917142	C	A	ENST00000265104	ENSG00000039139	DNAH5	TRUE	FALSE
chr5	13917142	C	G	ENST00000265104	ENSG00000039139	DNAH5	TRUE	FALSE
chr5	13917142	C	T	ENST00000265104	ENSG00000039139	DNAH5	TRUE	FALSE
chr5	13917155	G	C	ENST00000265104	ENSG00000039139	DNAH5	TRUE	TRUE
chr5	13917155	G	T	ENST00000265104	ENSG00000039139	DNAH5	TRUE	TRUE
chr5	13917159	A	T	ENST00000265104	ENSG00000039139	DNAH5	TRUE	TRUE
chr5	13917167	A	T	ENST00000265104	ENSG00000039139	DNAH5	TRUE	TRUE
chr5	13917170	A	T	ENST00000265104	ENSG00000039139	DNAH5	TRUE	TRUE
chr5	13917175	T	A	ENST00000265104	ENSG00000039139	DNAH5	TRUE	TRUE
chr5	13917178	C	A	ENST00000265104	ENSG00000039139	DNAH5	TRUE	TRUE
chr5	13917185	A	C	ENST00000265104	ENSG00000039139	DNAH5	TRUE	TRUE
chr5	13917185	A	T	ENST00000265104	ENSG00000039139	DNAH5	TRUE	TRUE
chr5	13917189	A	T	ENST00000265104	ENSG00000039139	DNAH5	TRUE	TRUE
chr5	13917191	G	C	ENST00000265104	ENSG00000039139	DNAH5	TRUE	TRUE
chr5	13917191	G	T	ENST00000265104	ENSG00000039139	DNAH5	TRUE	TRUE
chr5	13917196	T	A	ENST00000265104	ENSG00000039139	DNAH5	TRUE	TRUE
chr5	13917208	T	A	ENST00000265104	ENSG00000039139	DNAH5	TRUE	TRUE
chr5	13917214	C	A	ENST00000265104	ENSG00000039139	DNAH5	TRUE	TRUE
chr5	13917235	G	A	ENST00000265104	ENSG00000039139	DNAH5	TRUE	TRUE
chr5	13917247	C	A	ENST00000265104	ENSG00000039139	DNAH5	TRUE	TRUE
chr5	13917251	C	T	ENST00000265104	ENSG00000039139	DNAH5	TRUE	TRUE
chr5	13917252	C	T	ENST00000265104	ENSG00000039139	DNAH5	TRUE	TRUE
chr5	13917257	C	A	ENST00000265104	ENSG00000039139	DNAH5	TRUE	FALSE
chr5	13917257	C	G	ENST00000265104	ENSG00000039139	DNAH5	TRUE	FALSE
chr5	13917257	C	T	ENST00000265104	ENSG00000039139	DNAH5	TRUE	FALSE
chr5	13917258	T	A	ENST00000265104	ENSG00000039139	DNAH5	TRUE	FALSE
chr5	13917258	T	C	ENST00000265104	ENSG00000039139	DNAH5	TRUE	FALSE
chr5	13917258	T	G	ENST00000265104	ENSG00000039139	DNAH5	TRUE	FALSE
chr5	13919174	A	C	ENST00000265104	ENSG00000039139	DNAH5	TRUE	FALSE
chr5	13919174	A	G	ENST00000265104	ENSG00000039139	DNAH5	TRUE	FALSE
chr5	13919174	A	T	ENST00000265104	ENSG00000039139	DNAH5	TRUE	FALSE
chr5	13919175	C	A	ENST00000265104	ENSG00000039139	DNAH5	TRUE	FALSE
chr5	13919175	C	G	ENST00000265104	ENSG00000039139	DNAH5	TRUE	FALSE
chr5	13919175	C	T	ENST00000265104	ENSG00000039139	DNAH5	TRUE	FALSE
chr5	13919178	T	A	ENST00000265104	ENSG00000039139	DNAH5	TRUE	TRUE
chr5	13919187	T	A	ENST00000265104	ENSG00000039139	DNAH5	TRUE	TRUE
chr5	13919189	G	T	ENST00000265104	ENSG00000039139	DNAH5	TRUE	TRUE
chr5	13919193	T	A	ENST00000265104	ENSG00000039139	DNAH5	TRUE	TRUE
chr5	13919223	T	A	ENST00000265104	ENSG00000039139	DNAH5	TRUE	TRUE
chr5	13919238	T	A	ENST00000265104	ENSG00000039139	DNAH5	TRUE	TRUE
chr5	13919240	A	T	ENST00000265104	ENSG00000039139	DNAH5	TRUE	TRUE
chr5	13919244	G	A	ENST00000265104	ENSG00000039139	DNAH5	TRUE	TRUE
chr5	13919247	C	A	ENST00000265104	ENSG00000039139	DNAH5	TRUE	TRUE
chr5	13919249	A	T	ENST00000265104	ENSG00000039139	DNAH5	TRUE	TRUE
chr5	13919254	G	C	ENST00000265104	ENSG00000039139	DNAH5	TRUE	TRUE
chr5	13919254	G	T	ENST00000265104	ENSG00000039139	DNAH5	TRUE	TRUE
chr5	13919265	T	A	ENST00000265104	ENSG00000039139	DNAH5	TRUE	TRUE
chr5	13919274	T	A	ENST00000265104	ENSG00000039139	DNAH5	TRUE	TRUE
chr5	13919277	T	A	ENST00000265104	ENSG00000039139	DNAH5	TRUE	TRUE
chr5	13919280	T	A	ENST00000265104	ENSG00000039139	DNAH5	TRUE	TRUE
chr5	13919281	C	T	ENST00000265104	ENSG00000039139	DNAH5	TRUE	TRUE
chr5	13919282	C	T	ENST00000265104	ENSG00000039139	DNAH5	TRUE	TRUE
chr5	13919289	C	A	ENST00000265104	ENSG00000039139	DNAH5	TRUE	TRUE
chr5	13919295	C	A	ENST00000265104	ENSG00000039139	DNAH5	TRUE	TRUE
chr5	13919301	G	A	ENST00000265104	ENSG00000039139	DNAH5	TRUE	TRUE
chr5	13919322	C	A	ENST00000265104	ENSG00000039139	DNAH5	TRUE	TRUE
chr5	13919325	T	A	ENST00000265104	ENSG00000039139	DNAH5	TRUE	TRUE
chr5	13919334	G	A	ENST00000265104	ENSG00000039139	DNAH5	TRUE	TRUE
chr5	13919343	C	A	ENST00000265104	ENSG00000039139	DNAH5	TRUE	TRUE
chr5	13919353	C	A	ENST00000265104	ENSG00000039139	DNAH5	TRUE	FALSE
chr5	13919353	C	G	ENST00000265104	ENSG00000039139	DNAH5	TRUE	FALSE
chr5	13919353	C	T	ENST00000265104	ENSG00000039139	DNAH5	TRUE	FALSE
chr5	13919354	T	A	ENST00000265104	ENSG00000039139	DNAH5	TRUE	FALSE
chr5	13919354	T	C	ENST00000265104	ENSG00000039139	DNAH5	TRUE	FALSE
chr5	13919354	T	G	ENST00000265104	ENSG00000039139	DNAH5	TRUE	FALSE
chr5	13920478	A	C	ENST00000265104	ENSG00000039139	DNAH5	TRUE	FALSE
chr5	13920478	A	G	ENST00000265104	ENSG00000039139	DNAH5	TRUE	FALSE
chr5	13920478	A	T	ENST00000265104	ENSG00000039139	DNAH5	TRUE	FALSE
chr5	13920479	C	A	ENST00000265104	ENSG00000039139	DNAH5	TRUE	FALSE
chr5	13920479	C	G	ENST00000265104	ENSG00000039139	DNAH5	TRUE	FALSE
chr5	13920479	C	T	ENST00000265104	ENSG00000039139	DNAH5	TRUE	FALSE
chr5	13920482	G	A	ENST00000265104	ENSG00000039139	DNAH5	TRUE	TRUE
chr5	13920485	C	A	ENST00000265104	ENSG00000039139	DNAH5	TRUE	TRUE
chr5	13920491	G	A	ENST00000265104	ENSG00000039139	DNAH5	TRUE	TRUE
chr5	13920494	T	A	ENST00000265104	ENSG00000039139	DNAH5	TRUE	TRUE
chr5	13920498	C	T	ENST00000265104	ENSG00000039139	DNAH5	TRUE	TRUE
chr5	13920499	C	T	ENST00000265104	ENSG00000039139	DNAH5	TRUE	TRUE
chr5	13920506	T	A	ENST00000265104	ENSG00000039139	DNAH5	TRUE	TRUE
chr5	13920510	G	T	ENST00000265104	ENSG00000039139	DNAH5	TRUE	TRUE
chr5	13920518	C	A	ENST00000265104	ENSG00000039139	DNAH5	TRUE	TRUE
chr5	13920524	T	A	ENST00000265104	ENSG00000039139	DNAH5	TRUE	TRUE
chr5	13920527	C	A	ENST00000265104	ENSG00000039139	DNAH5	TRUE	TRUE
chr5	13920529	A	T	ENST00000265104	ENSG00000039139	DNAH5	TRUE	TRUE
chr5	13920536	C	A	ENST00000265104	ENSG00000039139	DNAH5	TRUE	TRUE
chr5	13920556	A	T	ENST00000265104	ENSG00000039139	DNAH5	TRUE	TRUE
chr5	13920558	G	C	ENST00000265104	ENSG00000039139	DNAH5	TRUE	TRUE
chr5	13920558	G	T	ENST00000265104	ENSG00000039139	DNAH5	TRUE	TRUE
chr5	13920572	C	A	ENST00000265104	ENSG00000039139	DNAH5	TRUE	TRUE
chr5	13920575	T	A	ENST00000265104	ENSG00000039139	DNAH5	TRUE	TRUE
chr5	13920584	T	A	ENST00000265104	ENSG00000039139	DNAH5	TRUE	TRUE
chr5	13920590	C	A	ENST00000265104	ENSG00000039139	DNAH5	TRUE	TRUE
chr5	13920600	A	T	ENST00000265104	ENSG00000039139	DNAH5	TRUE	TRUE
chr5	13920605	T	A	ENST00000265104	ENSG00000039139	DNAH5	TRUE	TRUE
chr5	13920608	G	A	ENST00000265104	ENSG00000039139	DNAH5	TRUE	TRUE
chr5	13920618	C	A	ENST00000265104	ENSG00000039139	DNAH5	TRUE	FALSE
chr5	13920618	C	G	ENST00000265104	ENSG00000039139	DNAH5	TRUE	FALSE
chr5	13920618	C	T	ENST00000265104	ENSG00000039139	DNAH5	TRUE	FALSE
chr5	13920619	T	A	ENST00000265104	ENSG00000039139	DNAH5	TRUE	FALSE
chr5	13920619	T	C	ENST00000265104	ENSG00000039139	DNAH5	TRUE	FALSE
chr5	13920619	T	G	ENST00000265104	ENSG00000039139	DNAH5	TRUE	FALSE
chr5	13922105	A	C	ENST00000265104	ENSG00000039139	DNAH5	TRUE	FALSE
chr5	13922105	A	G	ENST00000265104	ENSG00000039139	DNAH5	TRUE	FALSE
chr5	13922105	A	T	ENST00000265104	ENSG00000039139	DNAH5	TRUE	FALSE
chr5	13922106	C	A	ENST00000265104	ENSG00000039139	DNAH5	TRUE	FALSE
chr5	13922106	C	G	ENST00000265104	ENSG00000039139	DNAH5	TRUE	FALSE
chr5	13922106	C	T	ENST00000265104	ENSG00000039139	DNAH5	TRUE	FALSE
chr5	13922109	T	A	ENST00000265104	ENSG00000039139	DNAH5	TRUE	TRUE
chr5	13922112	C	A	ENST00000265104	ENSG00000039139	DNAH5	TRUE	TRUE
chr5	13922115	T	A	ENST00000265104	ENSG00000039139	DNAH5	TRUE	TRUE
chr5	13922124	C	A	ENST00000265104	ENSG00000039139	DNAH5	TRUE	TRUE
chr5	13922127	G	A	ENST00000265104	ENSG00000039139	DNAH5	TRUE	TRUE
chr5	13922135	G	T	ENST00000265104	ENSG00000039139	DNAH5	TRUE	TRUE
chr5	13922157	C	A	ENST00000265104	ENSG00000039139	DNAH5	TRUE	TRUE
chr5	13922168	A	T	ENST00000265104	ENSG00000039139	DNAH5	TRUE	TRUE
chr5	13922175	C	A	ENST00000265104	ENSG00000039139	DNAH5	TRUE	TRUE
chr5	13922178	G	A	ENST00000265104	ENSG00000039139	DNAH5	TRUE	TRUE
chr5	13922199	G	A	ENST00000265104	ENSG00000039139	DNAH5	TRUE	TRUE
chr5	13922208	C	A	ENST00000265104	ENSG00000039139	DNAH5	TRUE	TRUE
chr5	13922214	C	A	ENST00000265104	ENSG00000039139	DNAH5	TRUE	TRUE
chr5	13922218	C	T	ENST00000265104	ENSG00000039139	DNAH5	TRUE	TRUE
chr5	13922219	C	T	ENST00000265104	ENSG00000039139	DNAH5	TRUE	TRUE
chr5	13922238	T	A	ENST00000265104	ENSG00000039139	DNAH5	TRUE	TRUE
chr5	13922261	G	T	ENST00000265104	ENSG00000039139	DNAH5	TRUE	TRUE
chr5	13922267	A	T	ENST00000265104	ENSG00000039139	DNAH5	TRUE	TRUE
chr5	13922274	T	A	ENST00000265104	ENSG00000039139	DNAH5
chr5	13922295	C	A	ENST00000265104	ENSG00000039139	DNAH5	TRUE	TRUE
chr5	13922309	A	C	ENST00000265104	ENSG00000039139	DNAH5	TRUE	TRUE
chr5	13922309	A	T	ENST00000265104	ENSG00000039139	DNAH5	TRUE	TRUE
chr5	13922328	C	A	ENST00000265104	ENSG00000039139	DNAH5	TRUE	TRUE
chr5	13922329	C	A	ENST00000265104	ENSG00000039139	DNAH5	TRUE	FALSE
chr5	13922329	C	G	ENST00000265104	ENSG00000039139	DNAH5	TRUE	FALSE
chr5	13922329	C	T	ENST00000265104	ENSG00000039139	DNAH5	TRUE	FALSE
chr5	13922330	T	A	ENST00000265104	ENSG00000039139	DNAH5	TRUE	FALSE
chr5	13922330	T	C	ENST00000265104	ENSG00000039139	DNAH5	TRUE	FALSE
chr5	13922330	T	G	ENST00000265104	ENSG00000039139	DNAH5	TRUE	FALSE
chr5	13923278	A	C	ENST00000265104	ENSG00000039139	DNAH5	TRUE	FALSE
chr5	13923278	A	G	ENST00000265104	ENSG00000039139	DNAH5	TRUE	FALSE
chr5	13923278	A	T	ENST00000265104	ENSG00000039139	DNAH5	TRUE	FALSE
chr5	13923279	C	A	ENST00000265104	ENSG00000039139	DNAH5	TRUE	FALSE
chr5	13923279	C	G	ENST00000265104	ENSG00000039139	DNAH5	TRUE	FALSE
chr5	13923279	C	T	ENST00000265104	ENSG00000039139	DNAH5	TRUE	FALSE
chr5	13923282	G	A	ENST00000265104	ENSG00000039139	DNAH5	TRUE	TRUE
chr5	13923309	T	A	ENST00000265104	ENSG00000039139	DNAH5	TRUE	TRUE
chr5	13923337	A	T	ENST00000265104	ENSG00000039139	DNAH5	TRUE	TRUE
chr5	13923366	C	A	ENST00000265104	ENSG00000039139	DNAH5	TRUE	TRUE
chr5	13923369	C	A	ENST00000265104	ENSG00000039139	DNAH5	TRUE	TRUE
chr5	13923384	T	A	ENST00000265104	ENSG00000039139	DNAH5	TRUE	TRUE
chr5	13923390	T	A	ENST00000265104	ENSG00000039139	DNAH5	TRUE	TRUE
chr5	13923393	T	A	ENST00000265104	ENSG00000039139	DNAH5	TRUE	TRUE
chr5	13923399	T	A	ENST00000265104	ENSG00000039139	DNAH5	TRUE	TRUE
chr5	13923402	C	A	ENST00000265104	ENSG00000039139	DNAH5	TRUE	TRUE
chr5	13923423	C	A	ENST00000265104	ENSG00000039139	DNAH5	TRUE	TRUE
chr5	13923438	G	A	ENST00000265104	ENSG00000039139	DNAH5	TRUE	TRUE
chr5	13923441	C	A	ENST00000265104	ENSG00000039139	DNAH5	TRUE	FALSE
chr5	13923441	C	G	ENST00000265104	ENSG00000039139	DNAH5	TRUE	FALSE
chr5	13923441	C	T	ENST00000265104	ENSG00000039139	DNAH5	TRUE	FALSE
chr5	13923442	T	A	ENST00000265104	ENSG00000039139	DNAH5	TRUE	FALSE
chr5	13923442	T	C	ENST00000265104	ENSG00000039139	DNAH5	TRUE	FALSE
chr5	13923442	T	G	ENST00000265104	ENSG00000039139	DNAH5	TRUE	FALSE
chr5	13928092	A	C	ENST00000265104	ENSG00000039139	DNAH5	TRUE	FALSE
chr5	13928092	A	G	ENST00000265104	ENSG00000039139	DNAH5	TRUE	FALSE
chr5	13928092	A	T	ENST00000265104	ENSG00000039139	DNAH5	TRUE	FALSE
chr5	13928093	C	A	ENST00000265104	ENSG00000039139	DNAH5	TRUE	FALSE
chr5	13928093	C	G	ENST00000265104	ENSG00000039139	DNAH5	TRUE	FALSE
chr5	13928093	C	T	ENST00000265104	ENSG00000039139	DNAH5	TRUE	FALSE
chr5	13928094	C	A	ENST00000265104	ENSG00000039139	DNAH5	TRUE	TRUE
chr5	13928100	C	A	ENST00000265104	ENSG00000039139	DNAH5	TRUE	TRUE
chr5	13928106	C	A	ENST00000265104	ENSG00000039139	DNAH5	TRUE	TRUE
chr5	13928109	C	A	ENST00000265104	ENSG00000039139	DNAH5	TRUE	TRUE
chr5	13928118	G	A	ENST00000265104	ENSG00000039139	DNAH5	TRUE	TRUE
chr5	13928119	A	C	ENST00000265104	ENSG00000039139	DNAH5	TRUE	TRUE
chr5	13928119	A	T	ENST00000265104	ENSG00000039139	DNAH5	TRUE	TRUE
chr5	13928122	G	C	ENST00000265104	ENSG00000039139	DNAH5	TRUE	TRUE
chr5	13928122	G	T	ENST00000265104	ENSG00000039139	DNAH5	TRUE	TRUE
chr5	13928139	G	A	ENST00000265104	ENSG00000039139	DNAH5	TRUE	TRUE
chr5	13928148	C	A	ENST00000265104	ENSG00000039139	DNAH5	TRUE	TRUE
chr5	13928163	G	A	ENST00000265104	ENSG00000039139	DNAH5	TRUE	TRUE
chr5	13928172	T	A	ENST00000265104	ENSG00000039139	DNAH5	TRUE	TRUE
chr5	13928175	C	A	ENST00000265104	ENSG00000039139	DNAH5	TRUE	TRUE
chr5	13928179	C	A	ENST00000265104	ENSG00000039139	DNAH5	TRUE	FALSE
chr5	13928179	C	G	ENST00000265104	ENSG00000039139	DNAH5	TRUE	FALSE
chr5	13928179	C	T	ENST00000265104	ENSG00000039139	DNAH5	TRUE	FALSE
chr5	13928180	T	A	ENST00000265104	ENSG00000039139	DNAH5	TRUE	FALSE
chr5	13928180	T	C	ENST00000265104	ENSG00000039139	DNAH5	TRUE	FALSE
chr5	13928180	T	G	ENST00000265104	ENSG00000039139	DNAH5	TRUE	FALSE
chr5	13931108	A	C	ENST00000265104	ENSG00000039139	DNAH5	TRUE	FALSE
chr5	13931108	A	G	ENST00000265104	ENSG00000039139	DNAH5	TRUE	FALSE
chr5	13931108	A	T	ENST00000265104	ENSG00000039139	DNAH5	TRUE	FALSE
chr5	13931109	C	A	ENST00000265104	ENSG00000039139	DNAH5	TRUE	FALSE
chr5	13931109	C	G	ENST00000265104	ENSG00000039139	DNAH5	TRUE	FALSE
chr5	13931109	C	T	ENST00000265104	ENSG00000039139	DNAH5	TRUE	FALSE
chr5	13931112	G	A	ENST00000265104	ENSG00000039139	DNAH5	TRUE	TRUE
chr5	13931121	C	A	ENST00000265104	ENSG00000039139	DNAH5	TRUE	TRUE
chr5	13931136	C	A	ENST00000265104	ENSG00000039139	DNAH5	TRUE	TRUE
chr5	13931142	C	A	ENST00000265104	ENSG00000039139	DNAH5	TRUE	TRUE
chr5	13931148	T	A	ENST00000265104	ENSG00000039139	DNAH5	TRUE	TRUE
chr5	13931159	A	T	ENST00000265104	ENSG00000039139	DNAH5	TRUE	TRUE
chr5	13931161	A	T	ENST00000265104	ENSG00000039139	DNAH5	TRUE	TRUE
chr5	13931183	A	C	ENST00000265104	ENSG00000039139	DNAH5	TRUE	TRUE
chr5	13931183	A	T	ENST00000265104	ENSG00000039139	DNAH5	TRUE	TRUE
chr5	13931185	G	C	ENST00000265104	ENSG00000039139	DNAH5	TRUE	TRUE
chr5	13931185	G	T	ENST00000265104	ENSG00000039139	DNAH5	TRUE	TRUE
chr5	13931204	A	T	ENST00000265104	ENSG00000039139	DNAH5	TRUE	TRUE
chr5	13931217	T	A	ENST00000265104	ENSG00000039139	DNAH5	TRUE	TRUE
chr5	13931223	C	A	ENST00000265104	ENSG00000039139	DNAH5	TRUE	TRUE
chr5	13931226	T	A	ENST00000265104	ENSG00000039139	DNAH5	TRUE	TRUE
chr5	13931229	C	A	ENST00000265104	ENSG00000039139	DNAH5	TRUE	TRUE
chr5	13931232	C	A	ENST00000265104	ENSG00000039139	DNAH5	TRUE	FALSE
chr5	13931235	T	A	ENST00000265104	ENSG00000039139	DNAH5	TRUE	FALSE
chr5	13931241	T	A	ENST00000265104	ENSG00000039139	DNAH5	TRUE	FALSE
chr5	13931244	G	A	ENST00000265104	ENSG00000039139	DNAH5	TRUE	FALSE
chr5	13931245	C	A	ENST00000265104	ENSG00000039139	DNAH5	TRUE	FALSE
chr5	13931245	C	G	ENST00000265104	ENSG00000039139	DNAH5	TRUE	FALSE
chr5	13931245	C	T	ENST00000265104	ENSG00000039139	DNAH5	TRUE	FALSE
chr5	13931246	T	A	ENST00000265104	ENSG00000039139	DNAH5	TRUE	FALSE
chr5	13931246	T	C	ENST00000265104	ENSG00000039139	DNAH5	TRUE	FALSE
chr5	13931246	T	G	ENST00000265104	ENSG00000039139	DNAH5	TRUE	FALSE
chr5	13944380	A	C	ENST00000265104	ENSG00000039139	DNAH5	FALSE	FALSE
chr5	13944380	A	G	ENST00000265104	ENSG00000039139	DNAH5	FALSE	FALSE
chr5	13944380	A	T	ENST00000265104	ENSG00000039139	DNAH5	FALSE	FALSE
chr5	13944381	C	A	ENST00000265104	ENSG00000039139	DNAH5	FALSE	FALSE
chr5	13944381	C	G	ENST00000265104	ENSG00000039139	DNAH5	FALSE	FALSE
chr5	13944381	C	T	ENST00000265104	ENSG00000039139	DNAH5	FALSE	FALSE
chr5	13944386	A	C	ENST00000265104	ENSG00000039139	DNAH5	TRUE	FALSE
chr5	13944386	A	T	ENST00000265104	ENSG00000039139	DNAH5	TRUE	FALSE
chr5	13944393	G	A	ENST00000265104	ENSG00000039139	DNAH5	FALSE	FALSE
chr5	13944408	T	A	ENST00000265104	ENSG00000039139	DNAH5	FALSE	FALSE
chr5	13944409	C	T	ENST00000265104	ENSG00000039139	DNAH5	FALSE	FALSE
chr5	13944410	C	T	ENST00000265104	ENSG00000039139	DNAH5	FALSE	FALSE
chr5	13944417	G	A	ENST00000265104	ENSG00000039139	DNAH5	FALSE	FALSE
chr5	13944420	T	A	ENST00000265104	ENSG00000039139	DNAH5	FALSE	FALSE
chr5	14143744	G	T	ENST00000344204	ENSG00000038382	TRIO	FALSE	FALSE
chr5	14143802	C	A	ENST00000344204	ENSG00000038382	TRIO
chr5	14143809	C	A	ENST00000344204	ENSG00000038382	TRIO
chr5	14143825	G	T	ENST00000344204	ENSG00000038382	TRIO
chr5	14143834	G	T	ENST00000344204	ENSG00000038382	TRIO
chr5	14143837	G	T	ENST00000344204	ENSG00000038382	TRIO
chr5	14143846	A	T	ENST00000344204	ENSG00000038382	TRIO
chr5	14143876	C	T	ENST00000344204	ENSG00000038382	TRIO
chr5	14143883	G	A	ENST00000344204	ENSG00000038382	TRIO	TRUE	FALSE
chr5	14143883	G	C	ENST00000344204	ENSG00000038382	TRIO	TRUE	FALSE
chr5	14143883	G	T	ENST00000344204	ENSG00000038382	TRIO	TRUE	FALSE
chr5	14143884	T	A	ENST00000344204	ENSG00000038382	TRIO	TRUE	FALSE
chr5	14143884	T	C	ENST00000344204	ENSG00000038382	TRIO	TRUE	FALSE
chr5	14143884	T	G	ENST00000344204	ENSG00000038382	TRIO	TRUE	FALSE
chr5	14270823	A	C	ENST00000344204	ENSG00000038382	TRIO	TRUE	FALSE
chr5	14270823	A	G	ENST00000344204	ENSG00000038382	TRIO	TRUE	FALSE
chr5	14270823	A	T	ENST00000344204	ENSG00000038382	TRIO	TRUE	FALSE
chr5	14270824	G	A	ENST00000344204	ENSG00000038382	TRIO	TRUE	FALSE
chr5	14270824	G	C	ENST00000344204	ENSG00000038382	TRIO	TRUE	FALSE
chr5	14270824	G	T	ENST00000344204	ENSG00000038382	TRIO	TRUE	FALSE
chr5	14270830	C	T	ENST00000344204	ENSG00000038382	TRIO	TRUE	TRUE
chr5	14270833	A	T	ENST00000344204	ENSG00000038382	TRIO	TRUE	TRUE
chr5	14270842	G	T	ENST00000344204	ENSG00000038382	TRIO	TRUE	TRUE
chr5	14270848	A	T	ENST00000344204	ENSG00000038382	TRIO	TRUE	TRUE
chr5	14270864	T	A	ENST00000344204	ENSG00000038382	TRIO	TRUE	TRUE
chr5	14270864	T	G	ENST00000344204	ENSG00000038382	TRIO	TRUE	TRUE
chr5	14270873	T	A	ENST00000344204	ENSG00000038382	TRIO	TRUE	TRUE
chr5	14270875	A	T	ENST00000344204	ENSG00000038382	TRIO	TRUE	TRUE
chr5	14270878	G	T	ENST00000344204	ENSG00000038382	TRIO	TRUE	TRUE
chr5	14270881	A	T	ENST00000344204	ENSG00000038382	TRIO	TRUE	TRUE
chr5	14270892	C	A	ENST00000344204	ENSG00000038382	TRIO	TRUE	TRUE
chr5	14270892	C	G	ENST00000344204	ENSG00000038382	TRIO	TRUE	TRUE
chr5	14270897	C	A	ENST00000344204	ENSG00000038382	TRIO	TRUE	TRUE
chr5	14270897	C	G	ENST00000344204	ENSG00000038382	TRIO	TRUE	TRUE
chr5	14270900	G	A	ENST00000344204	ENSG00000038382	TRIO	TRUE	FALSE
chr5	14270900	G	C	ENST00000344204	ENSG00000038382	TRIO	TRUE	FALSE
chr5	14270900	G	T	ENST00000344204	ENSG00000038382	TRIO	TRUE	FALSE
chr5	14270901	T	A	ENST00000344204	ENSG00000038382	TRIO	TRUE	FALSE
chr5	14270901	T	C	ENST00000344204	ENSG00000038382	TRIO	TRUE	FALSE
chr5	14270901	T	G	ENST00000344204	ENSG00000038382	TRIO	TRUE	FALSE
chr5	14280320	A	C	ENST00000344204	ENSG00000038382	TRIO	TRUE	FALSE
chr5	14280320	A	G	ENST00000344204	ENSG00000038382	TRIO	TRUE	FALSE
chr5	14280320	A	T	ENST00000344204	ENSG00000038382	TRIO	TRUE	FALSE
chr5	14280321	G	A	ENST00000344204	ENSG00000038382	TRIO	TRUE	FALSE
chr5	14280321	G	C	ENST00000344204	ENSG00000038382	TRIO	TRUE	FALSE
chr5	14280321	G	T	ENST00000344204	ENSG00000038382	TRIO	TRUE	FALSE
chr5	14280327	A	T	ENST00000344204	ENSG00000038382	TRIO	TRUE	TRUE
chr5	14280333	A	T	ENST00000344204	ENSG00000038382	TRIO	TRUE	TRUE
chr5	14280339	G	T	ENST00000344204	ENSG00000038382	TRIO	TRUE	TRUE
chr5	14280352	T	A	ENST00000344204	ENSG00000038382	TRIO	TRUE	TRUE
chr5	14280352	T	G	ENST00000344204	ENSG00000038382	TRIO	TRUE	TRUE
chr5	14280381	A	T	ENST00000344204	ENSG00000038382	TRIO	TRUE	TRUE
chr5	14280387	C	T	ENST00000344204	ENSG00000038382	TRIO	TRUE	TRUE
chr5	14280390	C	T	ENST00000344204	ENSG00000038382	TRIO	TRUE	TRUE
chr5	14280393	G	T	ENST00000344204	ENSG00000038382	TRIO	TRUE	TRUE
chr5	14280405	A	T	ENST00000344204	ENSG00000038382	TRIO	TRUE	TRUE
chr5	14280419	T	A	ENST00000344204	ENSG00000038382	TRIO	TRUE	TRUE
chr5	14280419	T	G	ENST00000344204	ENSG00000038382	TRIO	TRUE	TRUE
chr5	14280428	T	A	ENST00000344204	ENSG00000038382	TRIO	TRUE	TRUE
chr5	14280437	G	A	ENST00000344204	ENSG00000038382	TRIO	TRUE	FALSE
chr5	14280437	G	C	ENST00000344204	ENSG00000038382	TRIO	TRUE	FALSE
chr5	14280437	G	T	ENST00000344204	ENSG00000038382	TRIO	TRUE	FALSE
chr5	14280438	T	A	ENST00000344204	ENSG00000038382	TRIO	TRUE	FALSE
chr5	14280438	T	C	ENST00000344204	ENSG00000038382	TRIO	FALSE	FALSE
chr5	14280438	T	G	ENST00000344204	ENSG00000038382	TRIO	TRUE	FALSE
chr5	14286869	A	C	ENST00000344204	ENSG00000038382	TRIO	TRUE	FALSE
chr5	14286869	A	G	ENST00000344204	ENSG00000038382	TRIO	TRUE	FALSE
chr5	14286869	A	T	ENST00000344204	ENSG00000038382	TRIO	TRUE	FALSE
chr5	14286870	G	A	ENST00000344204	ENSG00000038382	TRIO	TRUE	FALSE
chr5	14286870	G	C	ENST00000344204	ENSG00000038382	TRIO	TRUE	FALSE
chr5	14286870	G	T	ENST00000344204	ENSG00000038382	TRIO	TRUE	FALSE
chr5	14286872	G	T	ENST00000344204	ENSG00000038382	TRIO	TRUE	TRUE
chr5	14286875	G	T	ENST00000344204	ENSG00000038382	TRIO	TRUE	TRUE
chr5	14286883	C	A	ENST00000344204	ENSG00000038382	TRIO	TRUE	TRUE
chr5	14286884	A	T	ENST00000344204	ENSG00000038382	TRIO	TRUE	TRUE
chr5	14286923	A	T	ENST00000344204	ENSG00000038382	TRIO	TRUE	TRUE
chr5	14286927	G	A	ENST00000344204	ENSG00000038382	TRIO	TRUE	TRUE
chr5	14286928	G	A	ENST00000344204	ENSG00000038382	TRIO	TRUE	TRUE
chr5	14286938	A	T	ENST00000344204	ENSG00000038382	TRIO	TRUE	TRUE
chr5	14286950	A	T	ENST00000344204	ENSG00000038382	TRIO	TRUE	TRUE
chr5	14286959	C	T	ENST00000344204	ENSG00000038382	TRIO	TRUE	TRUE
chr5	14286962	G	T	ENST00000344204	ENSG00000038382	TRIO	TRUE	TRUE
chr5	14286976	C	A	ENST00000344204	ENSG00000038382	TRIO	TRUE	TRUE
chr5	14286979	C	A	ENST00000344204	ENSG00000038382	TRIO	TRUE	TRUE
chr5	14287001	A	T	ENST00000344204	ENSG00000038382	TRIO	TRUE	TRUE
chr5	14287017	G	A	ENST00000344204	ENSG00000038382	TRIO	TRUE	TRUE
chr5	14287018	G	A	ENST00000344204	ENSG00000038382	TRIO	TRUE	TRUE
chr5	14287019	C	T	ENST00000344204	ENSG00000038382	TRIO	TRUE	TRUE
chr5	14287022	A	T	ENST00000344204	ENSG00000038382	TRIO	TRUE	TRUE
chr5	14287025	C	T	ENST00000344204	ENSG00000038382	TRIO	TRUE	TRUE
chr5	14287049	A	T	ENST00000344204	ENSG00000038382	TRIO	TRUE	TRUE
chr5	14287055	G	T	ENST00000344204	ENSG00000038382	TRIO	TRUE	TRUE
chr5	14287061	G	T	ENST00000344204	ENSG00000038382	TRIO	TRUE	TRUE
chr5	14287064	G	A	ENST00000344204	ENSG00000038382	TRIO	TRUE	FALSE
chr5	14287064	G	C	ENST00000344204	ENSG00000038382	TRIO	TRUE	FALSE
chr5	14287064	G	T	ENST00000344204	ENSG00000038382	TRIO	TRUE	FALSE
chr5	14287065	T	A	ENST00000344204	ENSG00000038382	TRIO	TRUE	FALSE
chr5	14287065	T	C	ENST00000344204	ENSG00000038382	TRIO	TRUE	FALSE
chr5	14287065	T	G	ENST00000344204	ENSG00000038382	TRIO	TRUE	FALSE
chr5	14290714	A	C	ENST00000344204	ENSG00000038382	TRIO	TRUE	FALSE
chr5	14290714	A	G	ENST00000344204	ENSG00000038382	TRIO	TRUE	FALSE
chr5	14290714	A	T	ENST00000344204	ENSG00000038382	TRIO	TRUE	FALSE
chr5	14290715	G	A	ENST00000344204	ENSG00000038382	TRIO	TRUE	FALSE
chr5	14290715	G	C	ENST00000344204	ENSG00000038382	TRIO	TRUE	FALSE
chr5	14290715	G	T	ENST00000344204	ENSG00000038382	TRIO	TRUE	FALSE
chr5	14290732	T	A	ENST00000344204	ENSG00000038382	TRIO	TRUE	TRUE
chr5	14290732	T	G	ENST00000344204	ENSG00000038382	TRIO	TRUE	TRUE
chr5	14290734	G	T	ENST00000344204	ENSG00000038382	TRIO	TRUE	TRUE
chr5	14290746	A	T	ENST00000344204	ENSG00000038382	TRIO	TRUE	TRUE
chr5	14290764	C	T	ENST00000344204	ENSG00000038382	TRIO	TRUE	TRUE
chr5	14290776	G	T	ENST00000344204	ENSG00000038382	TRIO	TRUE	TRUE
chr5	14290790	C	A	ENST00000344204	ENSG00000038382	TRIO	TRUE	TRUE
chr5	14290794	G	T	ENST00000344204	ENSG00000038382	TRIO	TRUE	TRUE
chr5	14290799	C	A	ENST00000344204	ENSG00000038382	TRIO	TRUE	TRUE
chr5	14290799	C	G	ENST00000344204	ENSG00000038382	TRIO	TRUE	TRUE
chr5	14290806	G	T	ENST00000344204	ENSG00000038382	TRIO	TRUE	TRUE
chr5	14290809	G	T	ENST00000344204	ENSG00000038382	TRIO	TRUE	TRUE
chr5	14290813	G	A	ENST00000344204	ENSG00000038382	TRIO	TRUE	TRUE
chr5	14290814	G	A	ENST00000344204	ENSG00000038382	TRIO	TRUE	TRUE
chr5	14290818	G	T	ENST00000344204	ENSG00000038382	TRIO	TRUE	TRUE
chr5	14290824	A	T	ENST00000344204	ENSG00000038382	TRIO	TRUE	TRUE
chr5	14290836	G	T	ENST00000344204	ENSG00000038382	TRIO	TRUE	TRUE
chr5	14290844	C	A	ENST00000344204	ENSG00000038382	TRIO	TRUE	TRUE
chr5	14290844	C	G	ENST00000344204	ENSG00000038382	TRIO	TRUE	TRUE
chr5	14290878	G	T	ENST00000344204	ENSG00000038382	TRIO	TRUE	TRUE
chr5	14290881	G	T	ENST00000344204	ENSG00000038382	TRIO	TRUE	TRUE
chr5	14290887	C	T	ENST00000344204	ENSG00000038382	TRIO	TRUE	TRUE
chr5	14290902	A	T	ENST00000344204	ENSG00000038382	TRIO	TRUE	TRUE
chr5	14290905	A	T	ENST00000344204	ENSG00000038382	TRIO	TRUE	TRUE
chr5	14290908	G	T	ENST00000344204	ENSG00000038382	TRIO	TRUE	TRUE
chr5	14290917	C	T	ENST00000344204	ENSG00000038382	TRIO	TRUE	TRUE
chr5	14290924	T	A	ENST00000344204	ENSG00000038382	TRIO	TRUE	TRUE
chr5	14290924	T	G	ENST00000344204	ENSG00000038382	TRIO	TRUE	TRUE
chr5	14290926	G	T	ENST00000344204	ENSG00000038382	TRIO	TRUE	TRUE
chr5	14290947	G	T	ENST00000344204	ENSG00000038382	TRIO	TRUE	TRUE
chr5	14290950	G	T	ENST00000344204	ENSG00000038382	TRIO	TRUE	TRUE
chr5	14290959	C	T	ENST00000344204	ENSG00000038382	TRIO	TRUE	TRUE
chr5	14290965	A	T	ENST00000344204	ENSG00000038382	TRIO	TRUE	TRUE
chr5	14290968	A	T	ENST00000344204	ENSG00000038382	TRIO	TRUE	TRUE
chr5	14290971	A	T	ENST00000344204	ENSG00000038382	TRIO	TRUE	TRUE
chr5	14290980	A	T	ENST00000344204	ENSG00000038382	TRIO	TRUE	TRUE
chr5	14290992	G	T	ENST00000344204	ENSG00000038382	TRIO	TRUE	TRUE
chr5	14291005	T	A	ENST00000344204	ENSG00000038382	TRIO	TRUE	TRUE
chr5	14291007	G	T	ENST00000344204	ENSG00000038382	TRIO	TRUE	TRUE
chr5	14291010	G	T	ENST00000344204	ENSG00000038382	TRIO	TRUE	TRUE
chr5	14291013	C	T	ENST00000344204	ENSG00000038382	TRIO	TRUE	TRUE
chr5	14291016	A	T	ENST00000344204	ENSG00000038382	TRIO	TRUE	TRUE
chr5	14291025	C	T	ENST00000344204	ENSG00000038382	TRIO	TRUE	TRUE
chr5	14291034	C	T	ENST00000344204	ENSG00000038382	TRIO	TRUE	TRUE
chr5	14291043	G	T	ENST00000344204	ENSG00000038382	TRIO	TRUE	TRUE
chr5	14291055	A	T	ENST00000344204	ENSG00000038382	TRIO	TRUE	TRUE
chr5	14291058	A	T	ENST00000344204	ENSG00000038382	TRIO	TRUE	TRUE
chr5	14291065	C	A	ENST00000344204	ENSG00000038382	TRIO	TRUE	TRUE
chr5	14291065	C	G	ENST00000344204	ENSG00000038382	TRIO	TRUE	TRUE
chr5	14291071	C	A	ENST00000344204	ENSG00000038382	TRIO	TRUE	TRUE
chr5	14291071	C	G	ENST00000344204	ENSG00000038382	TRIO	TRUE	TRUE
chr5	14291088	C	T	ENST00000344204	ENSG00000038382	TRIO	TRUE	TRUE
chr5	14291098	T	A	ENST00000344204	ENSG00000038382	TRIO	TRUE	TRUE
chr5	14291103	A	T	ENST00000344204	ENSG00000038382	TRIO	TRUE	TRUE
chr5	14291134	C	A	ENST00000344204	ENSG00000038382	TRIO	TRUE	TRUE
chr5	14291142	C	T	ENST00000344204	ENSG00000038382	TRIO	TRUE	TRUE
chr5	14291154	C	T	ENST00000344204	ENSG00000038382	TRIO	TRUE	TRUE
chr5	14291161	G	A	ENST00000344204	ENSG00000038382	TRIO	TRUE	TRUE
chr5	14291162	G	A	ENST00000344204	ENSG00000038382	TRIO	TRUE	TRUE
chr5	14291172	A	T	ENST00000344204	ENSG00000038382	TRIO	TRUE	TRUE
chr5	14291178	A	T	ENST00000344204	ENSG00000038382	TRIO	TRUE	TRUE
chr5	14291187	C	T	ENST00000344204	ENSG00000038382	TRIO	TRUE	TRUE
chr5	14291192	C	A	ENST00000344204	ENSG00000038382	TRIO	TRUE	TRUE
chr5	14291196	C	T	ENST00000344204	ENSG00000038382	TRIO	TRUE	TRUE
chr5	14291211	G	T	ENST00000344204	ENSG00000038382	TRIO	TRUE	TRUE
chr5	14291214	C	T	ENST00000344204	ENSG00000038382	TRIO	TRUE	TRUE
chr5	14291223	G	T	ENST00000344204	ENSG00000038382	TRIO	TRUE	TRUE
chr5	14291226	A	T	ENST00000344204	ENSG00000038382	TRIO	TRUE	TRUE
chr5	14291229	G	A	ENST00000344204	ENSG00000038382	TRIO	TRUE	FALSE
chr5	14291229	G	C	ENST00000344204	ENSG00000038382	TRIO	TRUE	FALSE
chr5	14291229	G	T	ENST00000344204	ENSG00000038382	TRIO	TRUE	FALSE
chr5	14291230	T	A	ENST00000344204	ENSG00000038382	TRIO	TRUE	FALSE
chr5	14291230	T	C	ENST00000344204	ENSG00000038382	TRIO	TRUE	FALSE
chr5	14291230	T	G	ENST00000344204	ENSG00000038382	TRIO	TRUE	FALSE
chr5	14293010	A	C	ENST00000344204	ENSG00000038382	TRIO	TRUE	FALSE
chr5	14293010	A	G	ENST00000344204	ENSG00000038382	TRIO	TRUE	FALSE
chr5	14293010	A	T	ENST00000344204	ENSG00000038382	TRIO	TRUE	FALSE
chr5	14293011	G	A	ENST00000344204	ENSG00000038382	TRIO	TRUE	FALSE
chr5	14293011	G	C	ENST00000344204	ENSG00000038382	TRIO	TRUE	FALSE
chr5	14293011	G	T	ENST00000344204	ENSG00000038382	TRIO	TRUE	FALSE
chr5	14293022	G	A	ENST00000344204	ENSG00000038382	TRIO	TRUE	TRUE
chr5	14293023	G	A	ENST00000344204	ENSG00000038382	TRIO	TRUE	TRUE
chr5	14293036	A	T	ENST00000344204	ENSG00000038382	TRIO	TRUE	TRUE
chr5	14293059	C	A	ENST00000344204	ENSG00000038382	TRIO	TRUE	TRUE
chr5	14293059	C	G	ENST00000344204	ENSG00000038382	TRIO	TRUE	TRUE
chr5	14293063	G	T	ENST00000344204	ENSG00000038382	TRIO	TRUE	TRUE
chr5	14293093	G	T	ENST00000344204	ENSG00000038382	TRIO	TRUE	TRUE
chr5	14293099	C	T	ENST00000344204	ENSG00000038382	TRIO	TRUE	TRUE
chr5	14293105	C	T	ENST00000344204	ENSG00000038382	TRIO	TRUE	TRUE
chr5	14293131	T	A	ENST00000344204	ENSG00000038382	TRIO	TRUE	TRUE
chr5	14293135	G	A	ENST00000344204	ENSG00000038382	TRIO	TRUE	FALSE
chr5	14293135	G	C	ENST00000344204	ENSG00000038382	TRIO	TRUE	FALSE
chr5	14293135	G	T	ENST00000344204	ENSG00000038382	TRIO	TRUE	FALSE
chr5	14293136	T	A	ENST00000344204	ENSG00000038382	TRIO	TRUE	FALSE
chr5	14293136	T	C	ENST00000344204	ENSG00000038382	TRIO	TRUE	FALSE
chr5	14293136	T	G	ENST00000344204	ENSG00000038382	TRIO	TRUE	FALSE
chr5	14297070	A	C	ENST00000344204	ENSG00000038382	TRIO	TRUE	FALSE
chr5	14297070	A	G	ENST00000344204	ENSG00000038382	TRIO	TRUE	FALSE
chr5	14297070	A	T	ENST00000344204	ENSG00000038382	TRIO	TRUE	FALSE
chr5	14297071	G	A	ENST00000344204	ENSG00000038382	TRIO	TRUE	FALSE
chr5	14297071	G	C	ENST00000344204	ENSG00000038382	TRIO	TRUE	FALSE
chr5	14297071	G	T	ENST00000344204	ENSG00000038382	TRIO	TRUE	FALSE
chr5	14297080	T	A	ENST00000344204	ENSG00000038382	TRIO	TRUE	TRUE
chr5	14297080	T	G	ENST00000344204	ENSG00000038382	TRIO	TRUE	TRUE
chr5	14297103	C	A	ENST00000344204	ENSG00000038382	TRIO	TRUE	TRUE
chr5	14297123	G	T	ENST00000344204	ENSG00000038382	TRIO	TRUE	TRUE
chr5	14297137	T	A	ENST00000344204	ENSG00000038382	TRIO	TRUE	TRUE
chr5	14297137	T	G	ENST00000344204	ENSG00000038382	TRIO	TRUE	TRUE
chr5	14297142	C	A	ENST00000344204	ENSG00000038382	TRIO	TRUE	TRUE
chr5	14297144	C	T	ENST00000344204	ENSG00000038382	TRIO	TRUE	TRUE
chr5	14297147	C	T	ENST00000344204	ENSG00000038382	TRIO	TRUE	TRUE
chr5	14297156	C	T	ENST00000344204	ENSG00000038382	TRIO	TRUE	TRUE
chr5	14297168	C	T	ENST00000344204	ENSG00000038382	TRIO	TRUE	TRUE
chr5	14297174	G	T	ENST00000344204	ENSG00000038382	TRIO	TRUE	TRUE
chr5	14297177	C	T	ENST00000344204	ENSG00000038382	TRIO	TRUE	TRUE
chr5	14297180	G	T	ENST00000344204	ENSG00000038382	TRIO	TRUE	TRUE
chr5	14297184	G	A	ENST00000344204	ENSG00000038382	TRIO	TRUE	TRUE
chr5	14297185	G	A	ENST00000344204	ENSG00000038382	TRIO	TRUE	TRUE
chr5	14297186	A	T	ENST00000344204	ENSG00000038382	TRIO	TRUE	TRUE
chr5	14297210	G	T	ENST00000344204	ENSG00000038382	TRIO	TRUE	TRUE
chr5	14297223	T	A	ENST00000344204	ENSG00000038382	TRIO	TRUE	TRUE
chr5	14297249	C	T	ENST00000344204	ENSG00000038382	TRIO	TRUE	TRUE
chr5	14297252	A	T	ENST00000344204	ENSG00000038382	TRIO	TRUE	TRUE
chr5	14297258	G	T	ENST00000344204	ENSG00000038382	TRIO	TRUE	TRUE
chr5	14297261	A	T	ENST00000344204	ENSG00000038382	TRIO	TRUE	TRUE
chr5	14297264	G	A	ENST00000344204	ENSG00000038382	TRIO	TRUE	FALSE
chr5	14297264	G	C	ENST00000344204	ENSG00000038382	TRIO	TRUE	FALSE
chr5	14297264	G	T	ENST00000344204	ENSG00000038382	TRIO	TRUE	FALSE
chr5	14297265	T	A	ENST00000344204	ENSG00000038382	TRIO	TRUE	FALSE
chr5	14297265	T	C	ENST00000344204	ENSG00000038382	TRIO	FALSE	FALSE
chr5	14297265	T	G	ENST00000344204	ENSG00000038382	TRIO	TRUE	FALSE
chr5	14304459	A	C	ENST00000344204	ENSG00000038382	TRIO	TRUE	FALSE
chr5	14304459	A	G	ENST00000344204	ENSG00000038382	TRIO	TRUE	FALSE
chr5	14304459	A	T	ENST00000344204	ENSG00000038382	TRIO	TRUE	FALSE
chr5	14304460	G	A	ENST00000344204	ENSG00000038382	TRIO	TRUE	FALSE
chr5	14304460	G	C	ENST00000344204	ENSG00000038382	TRIO	TRUE	FALSE
chr5	14304460	G	T	ENST00000344204	ENSG00000038382	TRIO	TRUE	FALSE
chr5	14304463	T	A	ENST00000344204	ENSG00000038382	TRIO	TRUE	TRUE
chr5	14304463	T	G	ENST00000344204	ENSG00000038382	TRIO
chr5	14304480	C	A	ENST00000344204	ENSG00000038382	TRIO	TRUE	TRUE
chr5	14304480	C	G	ENST00000344204	ENSG00000038382	TRIO	TRUE	TRUE
chr5	14304483	G	A	ENST00000344204	ENSG00000038382	TRIO	TRUE	TRUE
chr5	14304484	G	A	ENST00000344204	ENSG00000038382	TRIO	TRUE	TRUE
chr5	14304487	T	A	ENST00000344204	ENSG00000038382	TRIO	TRUE	TRUE
chr5	14304488	A	T	ENST00000344204	ENSG00000038382	TRIO	TRUE	TRUE
chr5	14304496	C	A	ENST00000344204	ENSG00000038382	TRIO	TRUE	TRUE
chr5	14304500	G	T	ENST00000344204	ENSG00000038382	TRIO	TRUE	TRUE
chr5	14304516	C	A	ENST00000344204	ENSG00000038382	TRIO	TRUE	TRUE
chr5	14304516	C	G	ENST00000344204	ENSG00000038382	TRIO	TRUE	TRUE
chr5	14304518	G	T	ENST00000344204	ENSG00000038382	TRIO	TRUE	TRUE
chr5	14304524	C	T	ENST00000344204	ENSG00000038382	TRIO	TRUE	TRUE
chr5	14304533	G	T	ENST00000344204	ENSG00000038382	TRIO	TRUE	TRUE
chr5	14304554	C	T	ENST00000344204	ENSG00000038382	TRIO	TRUE	TRUE
chr5	14304557	G	T	ENST00000344204	ENSG00000038382	TRIO	TRUE	TRUE
chr5	14304565	T	A	ENST00000344204	ENSG00000038382	TRIO	TRUE	TRUE
chr5	14304565	T	G	ENST00000344204	ENSG00000038382	TRIO	TRUE	TRUE
chr5	14304566	G	T	ENST00000344204	ENSG00000038382	TRIO	TRUE	TRUE
chr5	14304586	T	A	ENST00000344204	ENSG00000038382	TRIO	TRUE	TRUE
chr5	14304586	T	G	ENST00000344204	ENSG00000038382	TRIO	TRUE	TRUE
chr5	14304590	G	T	ENST00000344204	ENSG00000038382	TRIO	TRUE	TRUE
chr5	14304593	G	A	ENST00000344204	ENSG00000038382	TRIO	TRUE	FALSE
chr5	14304593	G	C	ENST00000344204	ENSG00000038382	TRIO	TRUE	FALSE
chr5	14304593	G	T	ENST00000344204	ENSG00000038382	TRIO	TRUE	FALSE
chr5	14304594	T	A	ENST00000344204	ENSG00000038382	TRIO	TRUE	FALSE
chr5	14304594	T	C	ENST00000344204	ENSG00000038382	TRIO	FALSE	FALSE
chr5	14304594	T	G	ENST00000344204	ENSG00000038382	TRIO	TRUE	FALSE
chr5	14316511	A	C	ENST00000344204	ENSG00000038382	TRIO	TRUE	FALSE
chr5	14316511	A	G	ENST00000344204	ENSG00000038382	TRIO	TRUE	FALSE
chr5	14316511	A	T	ENST00000344204	ENSG00000038382	TRIO	TRUE	FALSE
chr5	14316512	G	A	ENST00000344204	ENSG00000038382	TRIO	TRUE	FALSE
chr5	14316512	G	C	ENST00000344204	ENSG00000038382	TRIO	TRUE	FALSE
chr5	14316512	G	T	ENST00000344204	ENSG00000038382	TRIO	TRUE	FALSE
chr5	14316519	C	T	ENST00000344204	ENSG00000038382	TRIO	TRUE	TRUE
chr5	14316528	A	T	ENST00000344204	ENSG00000038382	TRIO	TRUE	TRUE
chr5	14316532	C	A	ENST00000344204	ENSG00000038382	TRIO	TRUE	TRUE
chr5	14316543	A	T	ENST00000344204	ENSG00000038382	TRIO	TRUE	TRUE
chr5	14316549	C	T	ENST00000344204	ENSG00000038382	TRIO	TRUE	TRUE
chr5	14316559	T	A	ENST00000344204	ENSG00000038382	TRIO	TRUE	TRUE
chr5	14316602	C	A	ENST00000344204	ENSG00000038382	TRIO	TRUE	TRUE
chr5	14316602	C	G	ENST00000344204	ENSG00000038382	TRIO	TRUE	TRUE
chr5	14316606	A	T	ENST00000344204	ENSG00000038382	TRIO	TRUE	TRUE
chr5	14316639	G	T	ENST00000344204	ENSG00000038382	TRIO	TRUE	TRUE
chr5	14316654	C	T	ENST00000344204	ENSG00000038382	TRIO	TRUE	TRUE
chr5	14316660	C	T	ENST00000344204	ENSG00000038382	TRIO	TRUE	TRUE
chr5	14316666	G	T	ENST00000344204	ENSG00000038382	TRIO	TRUE	TRUE
chr5	14316676	G	A	ENST00000344204	ENSG00000038382	TRIO	TRUE	TRUE
chr5	14316677	G	A	ENST00000344204	ENSG00000038382	TRIO	TRUE	TRUE
chr5	14316678	C	T	ENST00000344204	ENSG00000038382	TRIO	TRUE	TRUE
chr5	14316687	A	T	ENST00000344204	ENSG00000038382	TRIO	TRUE	TRUE
chr5	14316702	C	T	ENST00000344204	ENSG00000038382	TRIO	TRUE	TRUE
chr5	14316711	C	T	ENST00000344204	ENSG00000038382	TRIO	TRUE	TRUE
chr5	14316719	T	A	ENST00000344204	ENSG00000038382	TRIO	TRUE	TRUE
chr5	14316726	C	T	ENST00000344204	ENSG00000038382	TRIO	TRUE	TRUE
chr5	14316729	C	T	ENST00000344204	ENSG00000038382	TRIO	TRUE	TRUE
chr5	14316738	C	T	ENST00000344204	ENSG00000038382	TRIO	TRUE	TRUE
chr5	14316741	C	T	ENST00000344204	ENSG00000038382	TRIO	TRUE	TRUE
chr5	14316744	G	A	ENST00000344204	ENSG00000038382	TRIO	TRUE	FALSE
chr5	14316744	G	C	ENST00000344204	ENSG00000038382	TRIO	TRUE	FALSE
chr5	14316744	G	T	ENST00000344204	ENSG00000038382	TRIO	TRUE	FALSE
chr5	14316745	T	A	ENST00000344204	ENSG00000038382	TRIO	TRUE	FALSE
chr5	14316745	T	C	ENST00000344204	ENSG00000038382	TRIO	TRUE	FALSE
chr5	14316745	T	G	ENST00000344204	ENSG00000038382	TRIO	TRUE	FALSE
chr5	14330776	A	C	ENST00000344204	ENSG00000038382	TRIO	TRUE	FALSE
chr5	14330776	A	G	ENST00000344204	ENSG00000038382	TRIO	TRUE	FALSE
chr5	14330776	A	T	ENST00000344204	ENSG00000038382	TRIO	TRUE	FALSE
chr5	14330777	G	A	ENST00000344204	ENSG00000038382	TRIO	TRUE	FALSE
chr5	14330777	G	C	ENST00000344204	ENSG00000038382	TRIO	TRUE	FALSE
chr5	14330777	G	T	ENST00000344204	ENSG00000038382	TRIO	TRUE	FALSE
chr5	14330788	G	A	ENST00000344204	ENSG00000038382	TRIO	TRUE	TRUE
chr5	14330789	G	A	ENST00000344204	ENSG00000038382	TRIO	TRUE	TRUE
chr5	14330793	G	T	ENST00000344204	ENSG00000038382	TRIO	TRUE	TRUE
chr5	14330802	G	T	ENST00000344204	ENSG00000038382	TRIO	TRUE	TRUE
chr5	14330805	G	T	ENST00000344204	ENSG00000038382	TRIO	TRUE	TRUE
chr5	14330820	A	T	ENST00000344204	ENSG00000038382	TRIO	TRUE	TRUE
chr5	14330838	A	T	ENST00000344204	ENSG00000038382	TRIO	TRUE	TRUE
chr5	14330856	A	T	ENST00000344204	ENSG00000038382	TRIO	TRUE	TRUE
chr5	14330863	T	A	ENST00000344204	ENSG00000038382	TRIO	TRUE	TRUE
chr5	14330865	C	T	ENST00000344204	ENSG00000038382	TRIO	TRUE	TRUE
chr5	14330868	A	T	ENST00000344204	ENSG00000038382	TRIO	TRUE	TRUE
chr5	14330877	G	T	ENST00000344204	ENSG00000038382	TRIO	TRUE	TRUE
chr5	14330886	G	T	ENST00000344204	ENSG00000038382	TRIO	TRUE	TRUE
chr5	14330889	G	T	ENST00000344204	ENSG00000038382	TRIO	TRUE	TRUE
chr5	14330898	C	T	ENST00000344204	ENSG00000038382	TRIO	TRUE	TRUE
chr5	14330901	G	A	ENST00000344204	ENSG00000038382	TRIO	TRUE	FALSE
chr5	14330901	G	C	ENST00000344204	ENSG00000038382	TRIO	TRUE	FALSE
chr5	14330901	G	T	ENST00000344204	ENSG00000038382	TRIO	TRUE	FALSE
chr5	14330902	T	A	ENST00000344204	ENSG00000038382	TRIO	TRUE	FALSE
chr5	14330902	T	C	ENST00000344204	ENSG00000038382	TRIO	TRUE	FALSE
chr5	14330902	T	G	ENST00000344204	ENSG00000038382	TRIO	TRUE	FALSE
chr5	14336534	A	C	ENST00000344204	ENSG00000038382	TRIO	TRUE	FALSE
chr5	14336534	A	G	ENST00000344204	ENSG00000038382	TRIO	TRUE	FALSE
chr5	14336534	A	T	ENST00000344204	ENSG00000038382	TRIO	TRUE	FALSE
chr5	14336535	G	A	ENST00000344204	ENSG00000038382	TRIO	TRUE	FALSE
chr5	14336535	G	C	ENST00000344204	ENSG00000038382	TRIO	TRUE	FALSE
chr5	14336535	G	T	ENST00000344204	ENSG00000038382	TRIO	TRUE	FALSE
chr5	14336544	C	A	ENST00000344204	ENSG00000038382	TRIO	TRUE	TRUE
chr5	14336544	C	G	ENST00000344204	ENSG00000038382	TRIO	TRUE	TRUE
chr5	14336557	A	T	ENST00000344204	ENSG00000038382	TRIO	TRUE	TRUE
chr5	14336561	T	A	ENST00000344204	ENSG00000038382	TRIO	TRUE	TRUE
chr5	14336561	T	G	ENST00000344204	ENSG00000038382	TRIO	TRUE	TRUE
chr5	14336566	G	T	ENST00000344204	ENSG00000038382	TRIO	TRUE	TRUE
chr5	14336575	G	T	ENST00000344204	ENSG00000038382	TRIO	TRUE	TRUE
chr5	14336578	C	T	ENST00000344204	ENSG00000038382	TRIO	TRUE	TRUE
chr5	14336587	C	T	ENST00000344204	ENSG00000038382	TRIO	TRUE	TRUE
chr5	14336596	G	T	ENST00000344204	ENSG00000038382	TRIO	TRUE	TRUE
chr5	14336601	T	A	ENST00000344204	ENSG00000038382	TRIO	TRUE	TRUE
chr5	14336608	G	T	ENST00000344204	ENSG00000038382	TRIO	TRUE	TRUE
chr5	14336611	G	T	ENST00000344204	ENSG00000038382	TRIO	TRUE	TRUE
chr5	14336619	T	A	ENST00000344204	ENSG00000038382	TRIO	TRUE	TRUE
chr5	14336619	T	G	ENST00000344204	ENSG00000038382	TRIO	TRUE	TRUE
chr5	14336620	C	T	ENST00000344204	ENSG00000038382	TRIO	TRUE	TRUE
chr5	14336632	C	T	ENST00000344204	ENSG00000038382	TRIO	TRUE	TRUE
chr5	14336638	G	T	ENST00000344204	ENSG00000038382	TRIO	TRUE	TRUE
chr5	14336650	C	T	ENST00000344204	ENSG00000038382	TRIO	TRUE	TRUE
chr5	14336671	G	T	ENST00000344204	ENSG00000038382	TRIO	TRUE	TRUE
chr5	14336674	C	T	ENST00000344204	ENSG00000038382	TRIO	TRUE	TRUE
chr5	14336677	C	T	ENST00000344204	ENSG00000038382	TRIO	TRUE	TRUE
chr5	14336680	A	T	ENST00000344204	ENSG00000038382	TRIO	TRUE	TRUE
chr5	14336699	C	A	ENST00000344204	ENSG00000038382	TRIO	TRUE	TRUE
chr5	14336699	C	G	ENST00000344204	ENSG00000038382	TRIO	TRUE	TRUE
chr5	14336722	A	T	ENST00000344204	ENSG00000038382	TRIO	TRUE	TRUE
chr5	14336725	G	T	ENST00000344204	ENSG00000038382	TRIO	TRUE	TRUE
chr5	14336728	G	A	ENST00000344204	ENSG00000038382	TRIO	TRUE	FALSE
chr5	14336728	G	C	ENST00000344204	ENSG00000038382	TRIO	TRUE	FALSE
chr5	14336728	G	T	ENST00000344204	ENSG00000038382	TRIO	TRUE	FALSE
chr5	14336729	T	A	ENST00000344204	ENSG00000038382	TRIO	TRUE	FALSE
chr5	14336729	T	C	ENST00000344204	ENSG00000038382	TRIO	TRUE	FALSE
chr5	14336729	T	G	ENST00000344204	ENSG00000038382	TRIO	TRUE	FALSE
chr5	14358176	A	C	ENST00000344204	ENSG00000038382	TRIO	TRUE	FALSE
chr5	14358176	A	G	ENST00000344204	ENSG00000038382	TRIO	TRUE	FALSE
chr5	14358176	A	T	ENST00000344204	ENSG00000038382	TRIO	TRUE	FALSE
chr5	14358177	G	A	ENST00000344204	ENSG00000038382	TRIO	TRUE	FALSE
chr5	14358177	G	C	ENST00000344204	ENSG00000038382	TRIO	TRUE	FALSE
chr5	14358177	G	T	ENST00000344204	ENSG00000038382	TRIO	TRUE	FALSE
chr5	14358182	G	A	ENST00000344204	ENSG00000038382	TRIO	TRUE	TRUE
chr5	14358183	G	A	ENST00000344204	ENSG00000038382	TRIO	TRUE	TRUE
chr5	14358188	G	A	ENST00000344204	ENSG00000038382	TRIO	TRUE	TRUE
chr5	14358189	G	A	ENST00000344204	ENSG00000038382	TRIO	TRUE	TRUE
chr5	14358193	G	T	ENST00000344204	ENSG00000038382	TRIO	TRUE	TRUE
chr5	14358196	G	T	ENST00000344204	ENSG00000038382	TRIO	TRUE	TRUE
chr5	14358202	C	T	ENST00000344204	ENSG00000038382	TRIO	TRUE	TRUE
chr5	14358205	A	T	ENST00000344204	ENSG00000038382	TRIO	TRUE	TRUE
chr5	14358208	G	T	ENST00000344204	ENSG00000038382	TRIO	TRUE	TRUE
chr5	14358228	T	A	ENST00000344204	ENSG00000038382	TRIO	TRUE	TRUE
chr5	14358228	T	G	ENST00000344204	ENSG00000038382	TRIO	TRUE	TRUE
chr5	14358232	G	T	ENST00000344204	ENSG00000038382	TRIO	TRUE	TRUE
chr5	14358236	C	A	ENST00000344204	ENSG00000038382	TRIO	TRUE	TRUE
chr5	14358241	G	T	ENST00000344204	ENSG00000038382	TRIO	TRUE	TRUE
chr5	14358250	C	T	ENST00000344204	ENSG00000038382	TRIO	TRUE	TRUE
chr5	14358262	A	T	ENST00000344204	ENSG00000038382	TRIO	TRUE	TRUE
chr5	14358274	C	T	ENST00000344204	ENSG00000038382	TRIO	TRUE	TRUE
chr5	14358277	C	T	ENST00000344204	ENSG00000038382	TRIO	TRUE	TRUE
chr5	14358280	C	T	ENST00000344204	ENSG00000038382	TRIO	TRUE	TRUE
chr5	14358283	C	T	ENST00000344204	ENSG00000038382	TRIO	TRUE	TRUE
chr5	14358295	C	T	ENST00000344204	ENSG00000038382	TRIO	TRUE	TRUE
chr5	14358316	A	T	ENST00000344204	ENSG00000038382	TRIO	TRUE	TRUE
chr5	14358319	G	T	ENST00000344204	ENSG00000038382	TRIO	TRUE	TRUE
chr5	14358325	G	T	ENST00000344204	ENSG00000038382	TRIO	TRUE	TRUE
chr5	14358337	C	T	ENST00000344204	ENSG00000038382	TRIO	TRUE	TRUE
chr5	14358340	C	T	ENST00000344204	ENSG00000038382	TRIO	TRUE	TRUE
chr5	14358348	G	A	ENST00000344204	ENSG00000038382	TRIO	TRUE	FALSE
chr5	14358348	G	C	ENST00000344204	ENSG00000038382	TRIO	TRUE	FALSE
chr5	14358348	G	T	ENST00000344204	ENSG00000038382	TRIO	TRUE	FALSE
chr5	14358349	T	A	ENST00000344204	ENSG00000038382	TRIO	TRUE	FALSE
chr5	14358349	T	C	ENST00000344204	ENSG00000038382	TRIO	TRUE	FALSE
chr5	14358349	T	G	ENST00000344204	ENSG00000038382	TRIO	TRUE	FALSE
chr5	14359355	A	C	ENST00000344204	ENSG00000038382	TRIO	TRUE	FALSE
chr5	14359355	A	G	ENST00000344204	ENSG00000038382	TRIO	TRUE	FALSE
chr5	14359355	A	T	ENST00000344204	ENSG00000038382	TRIO	TRUE	FALSE
chr5	14359356	G	A	ENST00000344204	ENSG00000038382	TRIO	TRUE	FALSE
chr5	14359356	G	C	ENST00000344204	ENSG00000038382	TRIO	TRUE	FALSE
chr5	14359356	G	T	ENST00000344204	ENSG00000038382	TRIO	TRUE	FALSE
chr5	14359379	A	T	ENST00000344204	ENSG00000038382	TRIO	TRUE	TRUE
chr5	14359412	G	T	ENST00000344204	ENSG00000038382	TRIO	TRUE	TRUE
chr5	14359424	C	T	ENST00000344204	ENSG00000038382	TRIO	TRUE	TRUE
chr5	14359427	C	T	ENST00000344204	ENSG00000038382	TRIO	TRUE	TRUE
chr5	14359436	G	T	ENST00000344204	ENSG00000038382	TRIO	TRUE	TRUE
chr5	14359442	C	T	ENST00000344204	ENSG00000038382	TRIO	TRUE	TRUE
chr5	14359446	C	A	ENST00000344204	ENSG00000038382	TRIO	TRUE	TRUE
chr5	14359448	C	T	ENST00000344204	ENSG00000038382	TRIO	TRUE	TRUE
chr5	14359454	G	T	ENST00000344204	ENSG00000038382	TRIO	TRUE	TRUE
chr5	14359457	G	T	ENST00000344204	ENSG00000038382	TRIO	TRUE	TRUE
chr5	14359466	C	T	ENST00000344204	ENSG00000038382	TRIO	TRUE	TRUE
chr5	14359469	G	T	ENST00000344204	ENSG00000038382	TRIO	TRUE	TRUE
chr5	14359475	A	T	ENST00000344204	ENSG00000038382	TRIO	TRUE	TRUE
chr5	14359481	A	T	ENST00000344204	ENSG00000038382	TRIO	TRUE	TRUE
chr5	14359487	G	T	ENST00000344204	ENSG00000038382	TRIO	TRUE	TRUE
chr5	14359499	C	T	ENST00000344204	ENSG00000038382	TRIO	TRUE	TRUE
chr5	14359514	G	T	ENST00000344204	ENSG00000038382	TRIO	TRUE	TRUE
chr5	14359532	G	A	ENST00000344204	ENSG00000038382	TRIO	TRUE	FALSE
chr5	14359532	G	C	ENST00000344204	ENSG00000038382	TRIO	TRUE	FALSE
chr5	14359532	G	T	ENST00000344204	ENSG00000038382	TRIO	TRUE	FALSE
chr5	14359533	T	A	ENST00000344204	ENSG00000038382	TRIO	TRUE	FALSE
chr5	14359533	T	C	ENST00000344204	ENSG00000038382	TRIO	TRUE	FALSE
chr5	14359533	T	G	ENST00000344204	ENSG00000038382	TRIO	TRUE	FALSE
chr5	14363730	A	C	ENST00000344204	ENSG00000038382	TRIO	TRUE	FALSE
chr5	14363730	A	G	ENST00000344204	ENSG00000038382	TRIO	TRUE	FALSE
chr5	14363730	A	T	ENST00000344204	ENSG00000038382	TRIO	TRUE	FALSE
chr5	14363731	G	A	ENST00000344204	ENSG00000038382	TRIO	TRUE	FALSE
chr5	14363731	G	C	ENST00000344204	ENSG00000038382	TRIO	TRUE	FALSE
chr5	14363731	G	T	ENST00000344204	ENSG00000038382	TRIO	TRUE	FALSE
chr5	14363739	C	A	ENST00000344204	ENSG00000038382	TRIO	TRUE	TRUE
chr5	14363739	C	G	ENST00000344204	ENSG00000038382	TRIO	TRUE	TRUE
chr5	14363747	G	T	ENST00000344204	ENSG00000038382	TRIO	TRUE	TRUE
chr5	14363754	G	A	ENST00000344204	ENSG00000038382	TRIO	TRUE	TRUE
chr5	14363755	G	A	ENST00000344204	ENSG00000038382	TRIO	TRUE	TRUE
chr5	14363762	G	T	ENST00000344204	ENSG00000038382	TRIO	TRUE	TRUE
chr5	14363771	C	T	ENST00000344204	ENSG00000038382	TRIO	TRUE	TRUE
chr5	14363774	C	T	ENST00000344204	ENSG00000038382	TRIO	TRUE	TRUE
chr5	14363795	G	T	ENST00000344204	ENSG00000038382	TRIO	TRUE	TRUE
chr5	14363813	G	T	ENST00000344204	ENSG00000038382	TRIO	TRUE	TRUE
chr5	14363816	C	T	ENST00000344204	ENSG00000038382	TRIO	TRUE	TRUE
chr5	14363825	C	T	ENST00000344204	ENSG00000038382	TRIO	TRUE	TRUE
chr5	14363840	A	T	ENST00000344204	ENSG00000038382	TRIO	TRUE	TRUE
chr5	14363847	T	A	ENST00000344204	ENSG00000038382	TRIO	TRUE	TRUE
chr5	14363862	T	A	ENST00000344204	ENSG00000038382	TRIO	TRUE	TRUE
chr5	14363882	C	T	ENST00000344204	ENSG00000038382	TRIO	TRUE	TRUE
chr5	14363888	C	T	ENST00000344204	ENSG00000038382	TRIO	TRUE	TRUE
chr5	14363900	C	T	ENST00000344204	ENSG00000038382	TRIO	TRUE	TRUE
chr5	14363905	T	A	ENST00000344204	ENSG00000038382	TRIO	TRUE	TRUE
chr5	14363905	T	G	ENST00000344204	ENSG00000038382	TRIO	TRUE	TRUE
chr5	14363912	G	T	ENST00000344204	ENSG00000038382	TRIO	TRUE	TRUE
chr5	14363918	C	T	ENST00000344204	ENSG00000038382	TRIO	TRUE	TRUE
chr5	14363928	G	A	ENST00000344204	ENSG00000038382	TRIO	TRUE	FALSE
chr5	14363928	G	C	ENST00000344204	ENSG00000038382	TRIO	TRUE	FALSE
chr5	14363928	G	T	ENST00000344204	ENSG00000038382	TRIO	TRUE	FALSE
chr5	14363929	T	A	ENST00000344204	ENSG00000038382	TRIO	TRUE	FALSE
chr5	14363929	T	C	ENST00000344204	ENSG00000038382	TRIO	TRUE	FALSE
chr5	14363929	T	G	ENST00000344204	ENSG00000038382	TRIO	TRUE	FALSE
chr5	14364648	A	C	ENST00000344204	ENSG00000038382	TRIO	TRUE	FALSE
chr5	14364648	A	G	ENST00000344204	ENSG00000038382	TRIO	TRUE	FALSE
chr5	14364648	A	T	ENST00000344204	ENSG00000038382	TRIO	TRUE	FALSE
chr5	14364649	G	A	ENST00000344204	ENSG00000038382	TRIO	TRUE	FALSE
chr5	14364649	G	C	ENST00000344204	ENSG00000038382	TRIO	TRUE	FALSE
chr5	14364649	G	T	ENST00000344204	ENSG00000038382	TRIO	TRUE	FALSE
chr5	14364655	G	T	ENST00000344204	ENSG00000038382	TRIO	TRUE	TRUE
chr5	14364666	T	A	ENST00000344204	ENSG00000038382	TRIO	TRUE	TRUE
chr5	14364670	A	T	ENST00000344204	ENSG00000038382	TRIO	TRUE	TRUE
chr5	14364697	C	T	ENST00000344204	ENSG00000038382	TRIO	TRUE	TRUE
chr5	14364709	G	T	ENST00000344204	ENSG00000038382	TRIO	TRUE	TRUE
chr5	14364721	G	T	ENST00000344204	ENSG00000038382	TRIO	TRUE	TRUE
chr5	14364724	A	T	ENST00000344204	ENSG00000038382	TRIO	TRUE	TRUE
chr5	14364727	C	T	ENST00000344204	ENSG00000038382	TRIO	TRUE	TRUE
chr5	14364730	C	T	ENST00000344204	ENSG00000038382	TRIO	TRUE	TRUE
chr5	14364733	G	T	ENST00000344204	ENSG00000038382	TRIO	TRUE	TRUE
chr5	14364737	T	A	ENST00000344204	ENSG00000038382	TRIO	TRUE	TRUE
chr5	14364743	T	A	ENST00000344204	ENSG00000038382	TRIO	TRUE	TRUE
chr5	14364743	T	G	ENST00000344204	ENSG00000038382	TRIO	TRUE	TRUE
chr5	14364751	G	T	ENST00000344204	ENSG00000038382	TRIO	TRUE	TRUE
chr5	14364754	C	T	ENST00000344204	ENSG00000038382	TRIO	TRUE	TRUE
chr5	14364763	A	T	ENST00000344204	ENSG00000038382	TRIO	TRUE	TRUE
chr5	14364772	G	T	ENST00000344204	ENSG00000038382	TRIO	TRUE	TRUE
chr5	14364775	C	T	ENST00000344204	ENSG00000038382	TRIO	TRUE	TRUE
chr5	14364780	C	A	ENST00000344204	ENSG00000038382	TRIO	TRUE	TRUE
chr5	14364784	C	T	ENST00000344204	ENSG00000038382	TRIO	TRUE	TRUE
chr5	14364799	C	T	ENST00000344204	ENSG00000038382	TRIO	TRUE	TRUE
chr5	14364805	G	T	ENST00000344204	ENSG00000038382	TRIO	TRUE	TRUE
chr5	14364811	A	T	ENST00000344204	ENSG00000038382	TRIO	TRUE	TRUE
chr5	14364814	C	T	ENST00000344204	ENSG00000038382	TRIO	TRUE	TRUE
chr5	14364817	G	A	ENST00000344204	ENSG00000038382	TRIO	TRUE	FALSE
chr5	14364817	G	C	ENST00000344204	ENSG00000038382	TRIO	TRUE	FALSE
chr5	14364817	G	T	ENST00000344204	ENSG00000038382	TRIO	TRUE	FALSE
chr5	14364818	T	A	ENST00000344204	ENSG00000038382	TRIO	TRUE	FALSE
chr5	14364818	T	C	ENST00000344204	ENSG00000038382	TRIO	TRUE	FALSE
chr5	14364818	T	G	ENST00000344204	ENSG00000038382	TRIO	TRUE	FALSE
chr5	14366858	A	C	ENST00000344204	ENSG00000038382	TRIO	TRUE	FALSE
chr5	14366858	A	G	ENST00000344204	ENSG00000038382	TRIO	TRUE	FALSE
chr5	14366858	A	T	ENST00000344204	ENSG00000038382	TRIO	TRUE	FALSE
chr5	14366859	G	A	ENST00000344204	ENSG00000038382	TRIO	TRUE	FALSE
chr5	14366859	G	C	ENST00000344204	ENSG00000038382	TRIO	TRUE	FALSE
chr5	14366859	G	T	ENST00000344204	ENSG00000038382	TRIO	TRUE	FALSE
chr5	14366870	G	A	ENST00000344204	ENSG00000038382	TRIO	TRUE	TRUE
chr5	14366871	G	A	ENST00000344204	ENSG00000038382	TRIO	TRUE	TRUE
chr5	14366881	G	T	ENST00000344204	ENSG00000038382	TRIO	TRUE	TRUE
chr5	14366884	G	T	ENST00000344204	ENSG00000038382	TRIO	TRUE	TRUE
chr5	14366894	T	A	ENST00000344204	ENSG00000038382	TRIO	TRUE	TRUE
chr5	14366894	T	G	ENST00000344204	ENSG00000038382	TRIO	TRUE	TRUE
chr5	14366902	G	T	ENST00000344204	ENSG00000038382	TRIO	TRUE	TRUE
chr5	14366921	C	A	ENST00000344204	ENSG00000038382	TRIO	TRUE	TRUE
chr5	14366924	T	A	ENST00000344204	ENSG00000038382	TRIO	TRUE	TRUE
chr5	14366924	T	G	ENST00000344204	ENSG00000038382	TRIO	TRUE	TRUE
chr5	14366926	C	T	ENST00000344204	ENSG00000038382	TRIO	TRUE	TRUE
chr5	14366929	G	T	ENST00000344204	ENSG00000038382	TRIO	TRUE	TRUE
chr5	14366935	G	T	ENST00000344204	ENSG00000038382	TRIO	TRUE	TRUE
chr5	14366938	C	T	ENST00000344204	ENSG00000038382	TRIO	TRUE	TRUE
chr5	14366944	C	T	ENST00000344204	ENSG00000038382	TRIO	TRUE	TRUE
chr5	14366947	C	T	ENST00000344204	ENSG00000038382	TRIO	TRUE	TRUE
chr5	14366950	G	T	ENST00000344204	ENSG00000038382	TRIO	TRUE	TRUE
chr5	14366956	G	T	ENST00000344204	ENSG00000038382	TRIO	TRUE	TRUE
chr5	14366959	C	T	ENST00000344204	ENSG00000038382	TRIO	TRUE	TRUE
chr5	14366965	C	T	ENST00000344204	ENSG00000038382	TRIO	TRUE	TRUE
chr5	14366977	G	T	ENST00000344204	ENSG00000038382	TRIO	TRUE	TRUE
chr5	14366980	G	A	ENST00000344204	ENSG00000038382	TRIO	TRUE	FALSE
chr5	14366980	G	C	ENST00000344204	ENSG00000038382	TRIO	TRUE	FALSE
chr5	14366980	G	T	ENST00000344204	ENSG00000038382	TRIO	TRUE	FALSE
chr5	14366981	T	A	ENST00000344204	ENSG00000038382	TRIO	TRUE	FALSE
chr5	14366981	T	C	ENST00000344204	ENSG00000038382	TRIO	FALSE	FALSE
chr5	14366981	T	G	ENST00000344204	ENSG00000038382	TRIO	TRUE	FALSE
chr5	14368706	A	C	ENST00000344204	ENSG00000038382	TRIO	TRUE	FALSE
chr5	14368706	A	G	ENST00000344204	ENSG00000038382	TRIO	TRUE	FALSE
chr5	14368706	A	T	ENST00000344204	ENSG00000038382	TRIO	TRUE	FALSE
chr5	14368707	G	A	ENST00000344204	ENSG00000038382	TRIO	TRUE	FALSE
chr5	14368707	G	C	ENST00000344204	ENSG00000038382	TRIO	TRUE	FALSE
chr5	14368707	G	T	ENST00000344204	ENSG00000038382	TRIO	TRUE	FALSE
chr5	14368708	A	T	ENST00000344204	ENSG00000038382	TRIO	TRUE	TRUE
chr5	14368717	C	T	ENST00000344204	ENSG00000038382	TRIO	TRUE	TRUE
chr5	14368729	C	T	ENST00000344204	ENSG00000038382	TRIO	TRUE	TRUE
chr5	14368735	C	T	ENST00000344204	ENSG00000038382	TRIO	TRUE	TRUE
chr5	14368738	C	T	ENST00000344204	ENSG00000038382	TRIO	TRUE	TRUE
chr5	14368741	A	T	ENST00000344204	ENSG00000038382	TRIO	TRUE	TRUE
chr5	14368747	G	T	ENST00000344204	ENSG00000038382	TRIO	TRUE	TRUE
chr5	14368759	C	T	ENST00000344204	ENSG00000038382	TRIO	TRUE	TRUE
chr5	14368773	C	A	ENST00000344204	ENSG00000038382	TRIO	TRUE	TRUE
chr5	14368773	C	G	ENST00000344204	ENSG00000038382	TRIO	TRUE	TRUE
chr5	14368797	C	A	ENST00000344204	ENSG00000038382	TRIO	TRUE	TRUE
chr5	14368801	G	T	ENST00000344204	ENSG00000038382	TRIO	TRUE	TRUE
chr5	14368804	A	T	ENST00000344204	ENSG00000038382	TRIO	TRUE	TRUE
chr5	14368820	G	A	ENST00000344204	ENSG00000038382	TRIO	TRUE	TRUE
chr5	14368821	G	A	ENST00000344204	ENSG00000038382	TRIO	TRUE	TRUE
chr5	14368822	C	T	ENST00000344204	ENSG00000038382	TRIO	TRUE	TRUE
chr5	14368825	C	T	ENST00000344204	ENSG00000038382	TRIO	TRUE	TRUE
chr5	14368837	A	T	ENST00000344204	ENSG00000038382	TRIO	TRUE	TRUE
chr5	14368843	G	T	ENST00000344204	ENSG00000038382	TRIO	TRUE	TRUE
chr5	14368855	A	T	ENST00000344204	ENSG00000038382	TRIO	TRUE	TRUE
chr5	14368884	C	A	ENST00000344204	ENSG00000038382	TRIO	TRUE	TRUE
chr5	14368884	C	G	ENST00000344204	ENSG00000038382	TRIO	TRUE	TRUE
chr5	14368885	A	T	ENST00000344204	ENSG00000038382	TRIO	TRUE	TRUE
chr5	14368892	C	A	ENST00000344204	ENSG00000038382	TRIO	TRUE	TRUE
chr5	14368892	C	G	ENST00000344204	ENSG00000038382	TRIO	TRUE	TRUE
chr5	14368894	G	T	ENST00000344204	ENSG00000038382	TRIO	TRUE	TRUE
chr5	14368897	C	T	ENST00000344204	ENSG00000038382	TRIO	TRUE	TRUE
chr5	14368900	G	A	ENST00000344204	ENSG00000038382	TRIO	TRUE	FALSE
chr5	14368900	G	C	ENST00000344204	ENSG00000038382	TRIO	TRUE	FALSE
chr5	14368900	G	T	ENST00000344204	ENSG00000038382	TRIO	TRUE	FALSE
chr5	14368901	T	A	ENST00000344204	ENSG00000038382	TRIO	TRUE	FALSE
chr5	14368901	T	C	ENST00000344204	ENSG00000038382	TRIO	TRUE	FALSE
chr5	14368901	T	G	ENST00000344204	ENSG00000038382	TRIO	TRUE	FALSE
chr5	14369372	A	C	ENST00000344204	ENSG00000038382	TRIO	TRUE	FALSE
chr5	14369372	A	G	ENST00000344204	ENSG00000038382	TRIO	TRUE	FALSE
chr5	14369372	A	T	ENST00000344204	ENSG00000038382	TRIO	TRUE	FALSE
chr5	14369373	G	A	ENST00000344204	ENSG00000038382	TRIO	TRUE	FALSE
chr5	14369373	G	C	ENST00000344204	ENSG00000038382	TRIO	TRUE	FALSE
chr5	14369373	G	T	ENST00000344204	ENSG00000038382	TRIO	TRUE	FALSE
chr5	14369379	C	A	ENST00000344204	ENSG00000038382	TRIO	TRUE	TRUE
chr5	14369389	G	T	ENST00000344204	ENSG00000038382	TRIO	TRUE	TRUE
chr5	14369398	G	T	ENST00000344204	ENSG00000038382	TRIO	TRUE	TRUE
chr5	14369401	C	T	ENST00000344204	ENSG00000038382	TRIO	TRUE	TRUE
chr5	14369404	G	T	ENST00000344204	ENSG00000038382	TRIO	TRUE	TRUE
chr5	14369409	C	A	ENST00000344204	ENSG00000038382	TRIO	TRUE	TRUE
chr5	14369409	C	G	ENST00000344204	ENSG00000038382	TRIO	TRUE	TRUE
chr5	14369410	A	T	ENST00000344204	ENSG00000038382	TRIO	TRUE	TRUE
chr5	14369413	A	T	ENST00000344204	ENSG00000038382	TRIO	TRUE	TRUE
chr5	14369416	G	T	ENST00000344204	ENSG00000038382	TRIO	TRUE	TRUE
chr5	14369419	G	T	ENST00000344204	ENSG00000038382	TRIO	TRUE	TRUE
chr5	14369426	G	A	ENST00000344204	ENSG00000038382	TRIO	TRUE	TRUE
chr5	14369427	G	A	ENST00000344204	ENSG00000038382	TRIO	TRUE	TRUE
chr5	14369430	T	A	ENST00000344204	ENSG00000038382	TRIO	TRUE	TRUE
chr5	14369443	A	T	ENST00000344204	ENSG00000038382	TRIO	TRUE	TRUE
chr5	14369461	G	T	ENST00000344204	ENSG00000038382	TRIO	TRUE	TRUE
chr5	14369491	A	T	ENST00000344204	ENSG00000038382	TRIO	TRUE	TRUE
chr5	14369500	G	T	ENST00000344204	ENSG00000038382	TRIO	TRUE	TRUE
chr5	14369503	C	T	ENST00000344204	ENSG00000038382	TRIO	TRUE	TRUE
chr5	14369506	A	T	ENST00000344204	ENSG00000038382	TRIO	TRUE	TRUE
chr5	14369509	G	T	ENST00000344204	ENSG00000038382	TRIO	TRUE	TRUE
chr5	14369521	A	T	ENST00000344204	ENSG00000038382	TRIO	TRUE	TRUE
chr5	14369524	G	A	ENST00000344204	ENSG00000038382	TRIO	TRUE	FALSE
chr5	14369524	G	C	ENST00000344204	ENSG00000038382	TRIO	TRUE	FALSE
chr5	14369524	G	T	ENST00000344204	ENSG00000038382	TRIO	TRUE	FALSE
chr5	14369525	T	A	ENST00000344204	ENSG00000038382	TRIO	TRUE	FALSE
chr5	14369525	T	C	ENST00000344204	ENSG00000038382	TRIO	TRUE	FALSE
chr5	14369525	T	G	ENST00000344204	ENSG00000038382	TRIO	TRUE	FALSE
chr5	14374227	A	C	ENST00000344204	ENSG00000038382	TRIO	TRUE	FALSE
chr5	14374227	A	G	ENST00000344204	ENSG00000038382	TRIO	TRUE	FALSE
chr5	14374227	A	T	ENST00000344204	ENSG00000038382	TRIO	TRUE	FALSE
chr5	14374228	G	A	ENST00000344204	ENSG00000038382	TRIO	TRUE	FALSE
chr5	14374228	G	C	ENST00000344204	ENSG00000038382	TRIO	TRUE	FALSE
chr5	14374228	G	T	ENST00000344204	ENSG00000038382	TRIO	TRUE	FALSE
chr5	14374234	C	A	ENST00000344204	ENSG00000038382	TRIO	TRUE	TRUE
chr5	14374268	A	T	ENST00000344204	ENSG00000038382	TRIO	TRUE	TRUE
chr5	14374273	C	A	ENST00000344204	ENSG00000038382	TRIO	TRUE	TRUE
chr5	14374273	C	G	ENST00000344204	ENSG00000038382	TRIO	TRUE	TRUE
chr5	14374301	G	T	ENST00000344204	ENSG00000038382	TRIO	TRUE	TRUE
chr5	14374319	A	T	ENST00000344204	ENSG00000038382	TRIO	TRUE	TRUE
chr5	14374328	G	T	ENST00000344204	ENSG00000038382	TRIO	TRUE	TRUE
chr5	14374331	C	T	ENST00000344204	ENSG00000038382	TRIO	TRUE	TRUE
chr5	14374334	C	T	ENST00000344204	ENSG00000038382	TRIO	TRUE	TRUE
chr5	14374340	A	T	ENST00000344204	ENSG00000038382	TRIO	TRUE	TRUE
chr5	14374344	G	A	ENST00000344204	ENSG00000038382	TRIO	TRUE	FALSE
chr5	14374344	G	C	ENST00000344204	ENSG00000038382	TRIO	TRUE	FALSE
chr5	14374344	G	T	ENST00000344204	ENSG00000038382	TRIO	TRUE	FALSE
chr5	14374345	T	A	ENST00000344204	ENSG00000038382	TRIO	TRUE	FALSE
chr5	14374345	T	C	ENST00000344204	ENSG00000038382	TRIO	FALSE	FALSE
chr5	14374345	T	G	ENST00000344204	ENSG00000038382	TRIO	TRUE	FALSE
chr5	14378010	A	C	ENST00000344204	ENSG00000038382	TRIO	TRUE	FALSE
chr5	14378010	A	G	ENST00000344204	ENSG00000038382	TRIO	TRUE	FALSE
chr5	14378010	A	T	ENST00000344204	ENSG00000038382	TRIO	TRUE	FALSE
chr5	14378011	G	A	ENST00000344204	ENSG00000038382	TRIO	TRUE	FALSE
chr5	14378011	G	C	ENST00000344204	ENSG00000038382	TRIO	TRUE	FALSE
chr5	14378011	G	T	ENST00000344204	ENSG00000038382	TRIO	TRUE	FALSE
chr5	14378018	T	A	ENST00000344204	ENSG00000038382	TRIO	TRUE	TRUE
chr5	14378023	G	T	ENST00000344204	ENSG00000038382	TRIO	TRUE	TRUE
chr5	14378032	C	T	ENST00000344204	ENSG00000038382	TRIO	TRUE	TRUE
chr5	14378038	G	T	ENST00000344204	ENSG00000038382	TRIO	TRUE	TRUE
chr5	14378051	T	A	ENST00000344204	ENSG00000038382	TRIO	TRUE	TRUE
chr5	14378058	C	A	ENST00000344204	ENSG00000038382	TRIO	TRUE	TRUE
chr5	14378058	C	G	ENST00000344204	ENSG00000038382	TRIO	TRUE	TRUE
chr5	14378060	G	A	ENST00000344204	ENSG00000038382	TRIO	TRUE	TRUE
chr5	14378061	G	A	ENST00000344204	ENSG00000038382	TRIO	TRUE	TRUE
chr5	14378071	A	T	ENST00000344204	ENSG00000038382	TRIO	TRUE	TRUE
chr5	14378074	A	T	ENST00000344204	ENSG00000038382	TRIO	TRUE	TRUE
chr5	14378086	C	T	ENST00000344204	ENSG00000038382	TRIO	TRUE	TRUE
chr5	14378091	T	A	ENST00000344204	ENSG00000038382	TRIO	TRUE	TRUE
chr5	14378092	C	T	ENST00000344204	ENSG00000038382	TRIO	TRUE	TRUE
chr5	14378095	C	T	ENST00000344204	ENSG00000038382	TRIO	TRUE	TRUE
chr5	14378100	C	A	ENST00000344204	ENSG00000038382	TRIO	TRUE	TRUE
chr5	14378100	C	G	ENST00000344204	ENSG00000038382	TRIO	TRUE	TRUE
chr5	14378110	G	T	ENST00000344204	ENSG00000038382	TRIO	TRUE	TRUE
chr5	14378122	A	T	ENST00000344204	ENSG00000038382	TRIO	TRUE	TRUE
chr5	14378125	C	T	ENST00000344204	ENSG00000038382	TRIO	TRUE	TRUE
chr5	14378128	G	A	ENST00000344204	ENSG00000038382	TRIO	TRUE	FALSE
chr5	14378128	G	C	ENST00000344204	ENSG00000038382	TRIO	TRUE	FALSE
chr5	14378128	G	T	ENST00000344204	ENSG00000038382	TRIO	TRUE	FALSE
chr5	14378129	T	A	ENST00000344204	ENSG00000038382	TRIO	TRUE	FALSE
chr5	14378129	T	C	ENST00000344204	ENSG00000038382	TRIO	FALSE	FALSE
chr5	14378129	T	G	ENST00000344204	ENSG00000038382	TRIO	TRUE	FALSE
chr5	14381128	A	C	ENST00000344204	ENSG00000038382	TRIO	TRUE	FALSE
chr5	14381128	A	G	ENST00000344204	ENSG00000038382	TRIO	TRUE	FALSE
chr5	14381128	A	T	ENST00000344204	ENSG00000038382	TRIO	TRUE	FALSE
chr5	14381129	G	A	ENST00000344204	ENSG00000038382	TRIO	TRUE	FALSE
chr5	14381129	G	C	ENST00000344204	ENSG00000038382	TRIO	TRUE	FALSE
chr5	14381129	G	T	ENST00000344204	ENSG00000038382	TRIO	TRUE	FALSE
chr5	14381134	T	A	ENST00000344204	ENSG00000038382	TRIO	TRUE	TRUE
chr5	14381136	G	T	ENST00000344204	ENSG00000038382	TRIO	TRUE	TRUE
chr5	14381140	G	A	ENST00000344204	ENSG00000038382	TRIO	TRUE	TRUE
chr5	14381141	G	A	ENST00000344204	ENSG00000038382	TRIO	TRUE	TRUE
chr5	14381157	G	T	ENST00000344204	ENSG00000038382	TRIO	TRUE	TRUE
chr5	14381165	C	A	ENST00000344204	ENSG00000038382	TRIO	TRUE	TRUE
chr5	14381165	C	G	ENST00000344204	ENSG00000038382	TRIO	TRUE	TRUE
chr5	14381199	C	T	ENST00000344204	ENSG00000038382	TRIO	TRUE	TRUE
chr5	14381208	C	T	ENST00000344204	ENSG00000038382	TRIO	TRUE	TRUE
chr5	14381211	G	T	ENST00000344204	ENSG00000038382	TRIO	TRUE	TRUE
chr5	14381220	A	T	ENST00000344204	ENSG00000038382	TRIO	TRUE	TRUE
chr5	14381223	G	T	ENST00000344204	ENSG00000038382	TRIO	TRUE	TRUE
chr5	14381229	G	T	ENST00000344204	ENSG00000038382	TRIO	TRUE	TRUE
chr5	14381232	G	T	ENST00000344204	ENSG00000038382	TRIO	TRUE	TRUE
chr5	14381238	C	T	ENST00000344204	ENSG00000038382	TRIO	TRUE	TRUE
chr5	14381250	A	T	ENST00000344204	ENSG00000038382	TRIO	TRUE	TRUE
chr5	14381253	G	A	ENST00000344204	ENSG00000038382	TRIO	TRUE	FALSE
chr5	14381253	G	C	ENST00000344204	ENSG00000038382	TRIO	TRUE	FALSE
chr5	14381253	G	T	ENST00000344204	ENSG00000038382	TRIO	TRUE	FALSE
chr5	14381254	T	A	ENST00000344204	ENSG00000038382	TRIO	TRUE	FALSE
chr5	14381254	T	C	ENST00000344204	ENSG00000038382	TRIO	FALSE	FALSE
chr5	14381254	T	G	ENST00000344204	ENSG00000038382	TRIO	TRUE	FALSE
chr5	14387436	A	C	ENST00000344204	ENSG00000038382	TRIO	TRUE	FALSE
chr5	14387436	A	G	ENST00000344204	ENSG00000038382	TRIO	TRUE	FALSE
chr5	14387436	A	T	ENST00000344204	ENSG00000038382	TRIO	TRUE	FALSE
chr5	14387437	G	A	ENST00000344204	ENSG00000038382	TRIO	TRUE	FALSE
chr5	14387437	G	C	ENST00000344204	ENSG00000038382	TRIO	TRUE	FALSE
chr5	14387437	G	T	ENST00000344204	ENSG00000038382	TRIO	TRUE	FALSE
chr5	14387438	C	T	ENST00000344204	ENSG00000038382	TRIO	TRUE	TRUE
chr5	14387444	A	T	ENST00000344204	ENSG00000038382	TRIO	TRUE	TRUE
chr5	14387447	G	T	ENST00000344204	ENSG00000038382	TRIO	TRUE	TRUE
chr5	14387450	A	T	ENST00000344204	ENSG00000038382	TRIO	TRUE	TRUE
chr5	14387456	A	T	ENST00000344204	ENSG00000038382	TRIO	TRUE	TRUE
chr5	14387463	T	A	ENST00000344204	ENSG00000038382	TRIO	TRUE	TRUE
chr5	14387468	C	T	ENST00000344204	ENSG00000038382	TRIO	TRUE	TRUE
chr5	14387488	T	A	ENST00000344204	ENSG00000038382	TRIO	TRUE	TRUE
chr5	14387489	G	T	ENST00000344204	ENSG00000038382	TRIO	TRUE	TRUE
chr5	14387492	A	T	ENST00000344204	ENSG00000038382	TRIO	TRUE	TRUE
chr5	14387513	G	T	ENST00000344204	ENSG00000038382	TRIO	TRUE	TRUE
chr5	14387519	A	T	ENST00000344204	ENSG00000038382	TRIO
chr5	14387522	A	T	ENST00000344204	ENSG00000038382	TRIO
chr5	14387527	T	A	ENST00000344204	ENSG00000038382	TRIO	TRUE	TRUE
chr5	14387543	A	T	ENST00000344204	ENSG00000038382	TRIO	TRUE	TRUE
chr5	14387551	C	A	ENST00000344204	ENSG00000038382	TRIO	TRUE	TRUE
chr5	14387551	C	G	ENST00000344204	ENSG00000038382	TRIO	TRUE	TRUE
chr5	14387552	A	T	ENST00000344204	ENSG00000038382	TRIO	TRUE	TRUE
chr5	14387573	G	T	ENST00000344204	ENSG00000038382	TRIO	TRUE	TRUE
chr5	14387576	A	T	ENST00000344204	ENSG00000038382	TRIO	TRUE	TRUE
chr5	14387581	C	A	ENST00000344204	ENSG00000038382	TRIO	TRUE	TRUE
chr5	14387581	C	G	ENST00000344204	ENSG00000038382	TRIO	TRUE	TRUE
chr5	14387592	T	A	ENST00000344204	ENSG00000038382	TRIO	TRUE	TRUE
chr5	14387594	G	T	ENST00000344204	ENSG00000038382	TRIO	TRUE	TRUE
chr5	14387597	A	T	ENST00000344204	ENSG00000038382	TRIO	TRUE	TRUE
chr5	14387616	C	A	ENST00000344204	ENSG00000038382	TRIO	TRUE	TRUE
chr5	14387616	C	G	ENST00000344204	ENSG00000038382	TRIO	TRUE	TRUE
chr5	14387627	A	T	ENST00000344204	ENSG00000038382	TRIO	TRUE	TRUE
chr5	14387631	C	A	ENST00000344204	ENSG00000038382	TRIO	TRUE	TRUE
chr5	14387633	G	A	ENST00000344204	ENSG00000038382	TRIO	TRUE	FALSE
chr5	14387633	G	C	ENST00000344204	ENSG00000038382	TRIO	TRUE	FALSE
chr5	14387633	G	T	ENST00000344204	ENSG00000038382	TRIO	TRUE	FALSE
chr5	14387634	T	A	ENST00000344204	ENSG00000038382	TRIO	TRUE	FALSE
chr5	14387634	T	C	ENST00000344204	ENSG00000038382	TRIO	TRUE	FALSE
chr5	14387634	T	G	ENST00000344204	ENSG00000038382	TRIO	TRUE	FALSE
chr5	14387730	A	C	ENST00000344204	ENSG00000038382	TRIO	TRUE	FALSE
chr5	14387730	A	G	ENST00000344204	ENSG00000038382	TRIO	TRUE	FALSE
chr5	14387730	A	T	ENST00000344204	ENSG00000038382	TRIO	TRUE	FALSE
chr5	14387731	G	A	ENST00000344204	ENSG00000038382	TRIO	TRUE	FALSE
chr5	14387731	G	C	ENST00000344204	ENSG00000038382	TRIO	TRUE	FALSE
chr5	14387731	G	T	ENST00000344204	ENSG00000038382	TRIO	TRUE	FALSE
chr5	14387735	A	T	ENST00000344204	ENSG00000038382	TRIO	TRUE	TRUE
chr5	14387744	C	T	ENST00000344204	ENSG00000038382	TRIO	TRUE	TRUE
chr5	14387778	C	A	ENST00000344204	ENSG00000038382	TRIO	TRUE	TRUE
chr5	14387778	C	G	ENST00000344204	ENSG00000038382	TRIO	TRUE	TRUE
chr5	14387780	G	T	ENST00000344204	ENSG00000038382	TRIO	TRUE	TRUE
chr5	14387786	A	T	ENST00000344204	ENSG00000038382	TRIO	TRUE	TRUE
chr5	14387792	C	T	ENST00000344204	ENSG00000038382	TRIO	TRUE	TRUE
chr5	14387807	G	T	ENST00000344204	ENSG00000038382	TRIO	TRUE	TRUE
chr5	14387816	G	T	ENST00000344204	ENSG00000038382	TRIO	TRUE	TRUE
chr5	14387819	G	T	ENST00000344204	ENSG00000038382	TRIO	TRUE	TRUE
chr5	14387822	A	T	ENST00000344204	ENSG00000038382	TRIO	TRUE	TRUE
chr5	14387828	A	T	ENST00000344204	ENSG00000038382	TRIO	TRUE	TRUE
chr5	14387843	A	T	ENST00000344204	ENSG00000038382	TRIO	TRUE	TRUE
chr5	14387846	G	T	ENST00000344204	ENSG00000038382	TRIO	TRUE	TRUE
chr5	14387848	G	A	ENST00000344204	ENSG00000038382	TRIO	TRUE	FALSE
chr5	14387848	G	C	ENST00000344204	ENSG00000038382	TRIO	TRUE	FALSE
chr5	14387848	G	T	ENST00000344204	ENSG00000038382	TRIO	TRUE	FALSE
chr5	14387849	T	A	ENST00000344204	ENSG00000038382	TRIO	TRUE	FALSE
chr5	14387849	T	C	ENST00000344204	ENSG00000038382	TRIO	TRUE	FALSE
chr5	14387849	T	G	ENST00000344204	ENSG00000038382	TRIO	TRUE	FALSE
chr5	14388611	A	C	ENST00000344204	ENSG00000038382	TRIO	TRUE	FALSE
chr5	14388611	A	G	ENST00000344204	ENSG00000038382	TRIO	TRUE	FALSE
chr5	14388611	A	T	ENST00000344204	ENSG00000038382	TRIO	TRUE	FALSE
chr5	14388612	G	A	ENST00000344204	ENSG00000038382	TRIO	TRUE	FALSE
chr5	14388612	G	C	ENST00000344204	ENSG00000038382	TRIO	TRUE	FALSE
chr5	14388612	G	T	ENST00000344204	ENSG00000038382	TRIO	TRUE	FALSE
chr5	14388626	G	T	ENST00000344204	ENSG00000038382	TRIO	TRUE	TRUE
chr5	14388635	C	T	ENST00000344204	ENSG00000038382	TRIO	TRUE	TRUE
chr5	14388641	G	T	ENST00000344204	ENSG00000038382	TRIO	TRUE	TRUE
chr5	14388644	A	T	ENST00000344204	ENSG00000038382	TRIO	TRUE	TRUE
chr5	14388652	T	A	ENST00000344204	ENSG00000038382	TRIO	TRUE	TRUE
chr5	14388652	T	G	ENST00000344204	ENSG00000038382	TRIO	TRUE	TRUE
chr5	14388656	A	T	ENST00000344204	ENSG00000038382	TRIO	TRUE	TRUE
chr5	14388668	G	T	ENST00000344204	ENSG00000038382	TRIO	TRUE	TRUE
chr5	14388673	T	A	ENST00000344204	ENSG00000038382	TRIO	TRUE	TRUE
chr5	14388680	G	A	ENST00000344204	ENSG00000038382	TRIO	TRUE	FALSE
chr5	14388680	G	C	ENST00000344204	ENSG00000038382	TRIO	TRUE	FALSE
chr5	14388680	G	T	ENST00000344204	ENSG00000038382	TRIO	TRUE	FALSE
chr5	14388681	T	A	ENST00000344204	ENSG00000038382	TRIO	TRUE	FALSE
chr5	14388681	T	C	ENST00000344204	ENSG00000038382	TRIO	TRUE	FALSE
chr5	14388681	T	G	ENST00000344204	ENSG00000038382	TRIO	TRUE	FALSE
chr5	14389287	A	C	ENST00000344204	ENSG00000038382	TRIO	TRUE	FALSE
chr5	14389287	A	G	ENST00000344204	ENSG00000038382	TRIO	TRUE	TRUE
chr5	14389287	A	T	ENST00000344204	ENSG00000038382	TRIO	TRUE	TRUE
chr5	14389288	G	A	ENST00000344204	ENSG00000038382	TRIO	TRUE	TRUE
chr5	14389288	G	C	ENST00000344204	ENSG00000038382	TRIO	TRUE	FALSE
chr5	14389288	G	T	ENST00000344204	ENSG00000038382	TRIO	TRUE	FALSE
chr5	14389294	C	A	ENST00000344204	ENSG00000038382	TRIO	TRUE	TRUE
chr5	14389294	C	G	ENST00000344204	ENSG00000038382	TRIO	TRUE	TRUE
chr5	14389299	G	A	ENST00000344204	ENSG00000038382	TRIO	TRUE	TRUE
chr5	14389300	G	A	ENST00000344204	ENSG00000038382	TRIO	TRUE	TRUE
chr5	14389301	G	T	ENST00000344204	ENSG00000038382	TRIO	TRUE	TRUE
chr5	14389319	G	T	ENST00000344204	ENSG00000038382	TRIO	TRUE	TRUE
chr5	14389322	G	T	ENST00000344204	ENSG00000038382	TRIO	TRUE	TRUE
chr5	14389346	A	T	ENST00000344204	ENSG00000038382	TRIO	TRUE	TRUE
chr5	14389349	G	T	ENST00000344204	ENSG00000038382	TRIO	TRUE	TRUE
chr5	14389364	G	T	ENST00000344204	ENSG00000038382	TRIO	TRUE	TRUE
chr5	14389373	C	T	ENST00000344204	ENSG00000038382	TRIO	TRUE	TRUE
chr5	14389376	G	T	ENST00000344204	ENSG00000038382	TRIO	TRUE	TRUE
chr5	14389384	C	A	ENST00000344204	ENSG00000038382	TRIO	TRUE	TRUE
chr5	14389384	C	G	ENST00000344204	ENSG00000038382	TRIO	TRUE	TRUE
chr5	14389385	G	T	ENST00000344204	ENSG00000038382	TRIO	TRUE	TRUE
chr5	14389399	G	A	ENST00000344204	ENSG00000038382	TRIO	TRUE	TRUE
chr5	14389399	G	C	ENST00000344204	ENSG00000038382	TRIO	TRUE	TRUE
chr5	14389399	G	T	ENST00000344204	ENSG00000038382	TRIO	TRUE	TRUE
chr5	14389400	T	A	ENST00000344204	ENSG00000038382	TRIO	TRUE	TRUE
chr5	14389400	T	C	ENST00000344204	ENSG00000038382	TRIO	TRUE	FALSE
chr5	14389400	T	G	ENST00000344204	ENSG00000038382	TRIO	TRUE	TRUE
chr5	14390229	A	C	ENST00000344204	ENSG00000038382	TRIO	TRUE	FALSE
chr5	14390229	A	G	ENST00000344204	ENSG00000038382	TRIO	TRUE	FALSE
chr5	14390229	A	T	ENST00000344204	ENSG00000038382	TRIO	TRUE	FALSE
chr5	14390230	G	A	ENST00000344204	ENSG00000038382	TRIO	TRUE	FALSE
chr5	14390230	G	C	ENST00000344204	ENSG00000038382	TRIO	TRUE	FALSE
chr5	14390230	G	T	ENST00000344204	ENSG00000038382	TRIO	TRUE	FALSE
chr5	14390241	A	T	ENST00000344204	ENSG00000038382	TRIO	TRUE	TRUE
chr5	14390244	G	T	ENST00000344204	ENSG00000038382	TRIO	TRUE	TRUE
chr5	14390250	G	T	ENST00000344204	ENSG00000038382	TRIO	TRUE	TRUE
chr5	14390253	A	T	ENST00000344204	ENSG00000038382	TRIO	TRUE	TRUE
chr5	14390258	T	A	ENST00000344204	ENSG00000038382	TRIO	TRUE	TRUE
chr5	14390258	T	G	ENST00000344204	ENSG00000038382	TRIO	TRUE	TRUE
chr5	14390259	G	T	ENST00000344204	ENSG00000038382	TRIO	TRUE	TRUE
chr5	14390262	C	T	ENST00000344204	ENSG00000038382	TRIO	TRUE	TRUE
chr5	14390266	T	A	ENST00000344204	ENSG00000038382	TRIO	TRUE	TRUE
chr5	14390271	G	T	ENST00000344204	ENSG00000038382	TRIO	TRUE	TRUE
chr5	14390280	G	T	ENST00000344204	ENSG00000038382	TRIO	TRUE	TRUE
chr5	14390288	T	A	ENST00000344204	ENSG00000038382	TRIO	TRUE	TRUE
chr5	14390299	G	A	ENST00000344204	ENSG00000038382	TRIO	TRUE	TRUE
chr5	14390300	G	A	ENST00000344204	ENSG00000038382	TRIO	TRUE	TRUE
chr5	14390301	G	A	ENST00000344204	ENSG00000038382	TRIO	TRUE	FALSE
chr5	14390301	G	C	ENST00000344204	ENSG00000038382	TRIO	TRUE	FALSE
chr5	14390301	G	T	ENST00000344204	ENSG00000038382	TRIO	TRUE	FALSE
chr5	14390302	T	A	ENST00000344204	ENSG00000038382	TRIO	TRUE	FALSE
chr5	14390302	T	C	ENST00000344204	ENSG00000038382	TRIO	TRUE	FALSE
chr5	14390302	T	G	ENST00000344204	ENSG00000038382	TRIO	TRUE	FALSE
chr5	14390899	A	C	ENST00000344204	ENSG00000038382	TRIO	TRUE	FALSE
chr5	14390899	A	G	ENST00000344204	ENSG00000038382	TRIO	TRUE	FALSE
chr5	14390899	A	T	ENST00000344204	ENSG00000038382	TRIO	TRUE	FALSE
chr5	14390900	G	A	ENST00000344204	ENSG00000038382	TRIO	TRUE	FALSE
chr5	14390900	G	C	ENST00000344204	ENSG00000038382	TRIO	TRUE	FALSE
chr5	14390900	G	T	ENST00000344204	ENSG00000038382	TRIO	TRUE	FALSE
chr5	14390907	A	T	ENST00000344204	ENSG00000038382	TRIO	TRUE	TRUE
chr5	14390913	C	T	ENST00000344204	ENSG00000038382	TRIO	TRUE	TRUE
chr5	14390921	T	A	ENST00000344204	ENSG00000038382	TRIO	TRUE	TRUE
chr5	14390921	T	G	ENST00000344204	ENSG00000038382	TRIO	TRUE	TRUE
chr5	14390930	T	A	ENST00000344204	ENSG00000038382	TRIO	TRUE	TRUE
chr5	14390930	T	G	ENST00000344204	ENSG00000038382	TRIO	TRUE	TRUE
chr5	14390933	C	A	ENST00000344204	ENSG00000038382	TRIO	TRUE	TRUE
chr5	14390934	A	T	ENST00000344204	ENSG00000038382	TRIO	TRUE	TRUE
chr5	14390940	A	T	ENST00000344204	ENSG00000038382	TRIO	TRUE	TRUE
chr5	14390955	C	T	ENST00000344204	ENSG00000038382	TRIO	TRUE	TRUE
chr5	14390965	T	A	ENST00000344204	ENSG00000038382	TRIO	TRUE	TRUE
chr5	14390967	G	T	ENST00000344204	ENSG00000038382	TRIO	TRUE	TRUE
chr5	14390984	T	A	ENST00000344204	ENSG00000038382	TRIO	TRUE	TRUE
chr5	14390984	T	G	ENST00000344204	ENSG00000038382	TRIO	TRUE	TRUE
chr5	14390991	G	A	ENST00000344204	ENSG00000038382	TRIO	TRUE	FALSE
chr5	14390991	G	C	ENST00000344204	ENSG00000038382	TRIO	TRUE	FALSE
chr5	14390991	G	T	ENST00000344204	ENSG00000038382	TRIO	TRUE	FALSE
chr5	14390992	T	A	ENST00000344204	ENSG00000038382	TRIO	TRUE	FALSE
chr5	14390992	T	C	ENST00000344204	ENSG00000038382	TRIO	TRUE	FALSE
chr5	14390992	T	G	ENST00000344204	ENSG00000038382	TRIO	TRUE	FALSE
chr5	14394036	A	C	ENST00000344204	ENSG00000038382	TRIO	TRUE	FALSE
chr5	14394036	A	G	ENST00000344204	ENSG00000038382	TRIO	TRUE	FALSE
chr5	14394036	A	T	ENST00000344204	ENSG00000038382	TRIO	TRUE	FALSE
chr5	14394037	G	A	ENST00000344204	ENSG00000038382	TRIO	TRUE	TRUE
chr5	14394037	G	C	ENST00000344204	ENSG00000038382	TRIO	TRUE	FALSE
chr5	14394037	G	T	ENST00000344204	ENSG00000038382	TRIO	TRUE	FALSE
chr5	14394038	G	T	ENST00000344204	ENSG00000038382	TRIO	TRUE	TRUE
chr5	14394044	C	T	ENST00000344204	ENSG00000038382	TRIO	TRUE	TRUE
chr5	14394047	C	T	ENST00000344204	ENSG00000038382	TRIO	TRUE	TRUE
chr5	14394050	C	T	ENST00000344204	ENSG00000038382	TRIO	TRUE	TRUE
chr5	14394056	G	T	ENST00000344204	ENSG00000038382	TRIO	TRUE	TRUE
chr5	14394060	T	A	ENST00000344204	ENSG00000038382	TRIO	TRUE	TRUE
chr5	14394060	T	G	ENST00000344204	ENSG00000038382	TRIO	TRUE	TRUE
chr5	14394082	C	A	ENST00000344204	ENSG00000038382	TRIO	TRUE	TRUE
chr5	14394082	C	G	ENST00000344204	ENSG00000038382	TRIO	TRUE	TRUE
chr5	14394089	A	T	ENST00000344204	ENSG00000038382	TRIO	TRUE	TRUE
chr5	14394098	C	T	ENST00000344204	ENSG00000038382	TRIO	TRUE	TRUE
chr5	14394101	C	T	ENST00000344204	ENSG00000038382	TRIO	TRUE	TRUE
chr5	14394110	A	T	ENST00000344204	ENSG00000038382	TRIO	TRUE	TRUE
chr5	14394115	T	A	ENST00000344204	ENSG00000038382	TRIO	TRUE	TRUE
chr5	14394115	T	G	ENST00000344204	ENSG00000038382	TRIO	TRUE	TRUE
chr5	14394116	C	T	ENST00000344204	ENSG00000038382	TRIO	TRUE	TRUE
chr5	14394126	T	A	ENST00000344204	ENSG00000038382	TRIO	TRUE	TRUE
chr5	14394126	T	G	ENST00000344204	ENSG00000038382	TRIO	TRUE	TRUE
chr5	14394128	A	T	ENST00000344204	ENSG00000038382	TRIO	TRUE	TRUE
chr5	14394131	G	A	ENST00000344204	ENSG00000038382	TRIO	TRUE	FALSE
chr5	14394131	G	C	ENST00000344204	ENSG00000038382	TRIO	TRUE	FALSE
chr5	14394131	G	T	ENST00000344204	ENSG00000038382	TRIO	TRUE	FALSE
chr5	14394132	T	A	ENST00000344204	ENSG00000038382	TRIO	TRUE	FALSE
chr5	14394132	T	C	ENST00000344204	ENSG00000038382	TRIO	TRUE	FALSE
chr5	14394132	T	G	ENST00000344204	ENSG00000038382	TRIO	TRUE	FALSE
chr5	14397041	A	C	ENST00000344204	ENSG00000038382	TRIO	TRUE	FALSE
chr5	14397041	A	G	ENST00000344204	ENSG00000038382	TRIO	TRUE	FALSE
chr5	14397041	A	T	ENST00000344204	ENSG00000038382	TRIO	TRUE	FALSE
chr5	14397042	G	A	ENST00000344204	ENSG00000038382	TRIO	TRUE	FALSE
chr5	14397042	G	C	ENST00000344204	ENSG00000038382	TRIO	TRUE	FALSE
chr5	14397042	G	T	ENST00000344204	ENSG00000038382	TRIO	TRUE	FALSE
chr5	14397043	G	T	ENST00000344204	ENSG00000038382	TRIO	TRUE	TRUE
chr5	14397057	C	A	ENST00000344204	ENSG00000038382	TRIO	TRUE	TRUE
chr5	14397060	T	A	ENST00000344204	ENSG00000038382	TRIO	TRUE	TRUE
chr5	14397061	G	T	ENST00000344204	ENSG00000038382	TRIO	TRUE	TRUE
chr5	14397064	G	T	ENST00000344204	ENSG00000038382	TRIO	TRUE	TRUE
chr5	14397067	G	T	ENST00000344204	ENSG00000038382	TRIO	TRUE	TRUE
chr5	14397070	A	T	ENST00000344204	ENSG00000038382	TRIO	TRUE	TRUE
chr5	14397073	G	T	ENST00000344204	ENSG00000038382	TRIO	TRUE	TRUE
chr5	14397076	G	T	ENST00000344204	ENSG00000038382	TRIO	TRUE	TRUE
chr5	14397082	A	T	ENST00000344204	ENSG00000038382	TRIO	TRUE	TRUE
chr5	14397094	G	T	ENST00000344204	ENSG00000038382	TRIO	TRUE	TRUE
chr5	14397115	A	T	ENST00000344204	ENSG00000038382	TRIO	TRUE	TRUE
chr5	14397118	C	T	ENST00000344204	ENSG00000038382	TRIO	TRUE	TRUE
chr5	14397151	G	T	ENST00000344204	ENSG00000038382	TRIO	TRUE	TRUE
chr5	14397155	G	A	ENST00000344204	ENSG00000038382	TRIO	TRUE	FALSE
chr5	14397155	G	C	ENST00000344204	ENSG00000038382	TRIO	TRUE	FALSE
chr5	14397155	G	T	ENST00000344204	ENSG00000038382	TRIO	TRUE	FALSE
chr5	14397156	T	A	ENST00000344204	ENSG00000038382	TRIO	TRUE	FALSE
chr5	14397156	T	C	ENST00000344204	ENSG00000038382	TRIO	TRUE	FALSE
chr5	14397156	T	G	ENST00000344204	ENSG00000038382	TRIO	TRUE	FALSE
chr5	14398878	A	C	ENST00000344204	ENSG00000038382	TRIO	TRUE	FALSE
chr5	14398878	A	G	ENST00000344204	ENSG00000038382	TRIO	TRUE	FALSE
chr5	14398878	A	T	ENST00000344204	ENSG00000038382	TRIO	TRUE	FALSE
chr5	14398879	G	A	ENST00000344204	ENSG00000038382	TRIO	TRUE	FALSE
chr5	14398879	G	C	ENST00000344204	ENSG00000038382	TRIO	TRUE	FALSE
chr5	14398879	G	T	ENST00000344204	ENSG00000038382	TRIO	TRUE	FALSE
chr5	14398888	G	T	ENST00000344204	ENSG00000038382	TRIO	TRUE	TRUE
chr5	14398897	G	T	ENST00000344204	ENSG00000038382	TRIO	TRUE	TRUE
chr5	14398903	C	T	ENST00000344204	ENSG00000038382	TRIO	TRUE	TRUE
chr5	14398906	G	T	ENST00000344204	ENSG00000038382	TRIO	TRUE	TRUE
chr5	14398909	G	T	ENST00000344204	ENSG00000038382	TRIO	TRUE	TRUE
chr5	14398921	C	T	ENST00000344204	ENSG00000038382	TRIO	TRUE	TRUE
chr5	14398924	G	T	ENST00000344204	ENSG00000038382	TRIO	TRUE	TRUE
chr5	14398933	C	T	ENST00000344204	ENSG00000038382	TRIO	TRUE	TRUE
chr5	14398940	G	A	ENST00000344204	ENSG00000038382	TRIO	TRUE	TRUE
chr5	14398941	G	A	ENST00000344204	ENSG00000038382	TRIO	TRUE	TRUE
chr5	14398948	A	T	ENST00000344204	ENSG00000038382	TRIO	TRUE	TRUE
chr5	14398955	T	A	ENST00000344204	ENSG00000038382	TRIO	TRUE	TRUE
chr5	14398955	T	G	ENST00000344204	ENSG00000038382	TRIO	TRUE	TRUE
chr5	14398960	C	T	ENST00000344204	ENSG00000038382	TRIO	TRUE	TRUE
chr5	14398963	A	T	ENST00000344204	ENSG00000038382	TRIO	TRUE	TRUE
chr5	14398969	C	T	ENST00000344204	ENSG00000038382	TRIO	TRUE	TRUE
chr5	14398972	G	T	ENST00000344204	ENSG00000038382	TRIO	TRUE	TRUE
chr5	14398993	G	T	ENST00000344204	ENSG00000038382	TRIO	TRUE	TRUE
chr5	14399003	T	A	ENST00000344204	ENSG00000038382	TRIO	TRUE	TRUE
chr5	14399003	T	G	ENST00000344204	ENSG00000038382	TRIO	TRUE	TRUE
chr5	14399014	A	T	ENST00000344204	ENSG00000038382	TRIO	TRUE	TRUE
chr5	14399017	G	T	ENST00000344204	ENSG00000038382	TRIO	TRUE	TRUE
chr5	14399023	A	T	ENST00000344204	ENSG00000038382	TRIO	TRUE	TRUE
chr5	14399038	A	T	ENST00000344204	ENSG00000038382	TRIO	TRUE	TRUE
chr5	14399044	A	T	ENST00000344204	ENSG00000038382	TRIO	TRUE	TRUE
chr5	14399049	C	A	ENST00000344204	ENSG00000038382	TRIO	TRUE	TRUE
chr5	14399049	C	G	ENST00000344204	ENSG00000038382	TRIO	TRUE	TRUE
chr5	14399055	T	A	ENST00000344204	ENSG00000038382	TRIO	TRUE	TRUE
chr5	14399055	T	G	ENST00000344204	ENSG00000038382	TRIO	TRUE	TRUE
chr5	14399056	A	T	ENST00000344204	ENSG00000038382	TRIO	TRUE	TRUE
chr5	14399062	A	T	ENST00000344204	ENSG00000038382	TRIO	TRUE	TRUE
chr5	14399066	T	A	ENST00000344204	ENSG00000038382	TRIO	TRUE	TRUE
chr5	14399071	G	A	ENST00000344204	ENSG00000038382	TRIO	TRUE	FALSE
chr5	14399071	G	C	ENST00000344204	ENSG00000038382	TRIO	TRUE	FALSE
chr5	14399071	G	T	ENST00000344204	ENSG00000038382	TRIO	TRUE	FALSE
chr5	14399072	T	A	ENST00000344204	ENSG00000038382	TRIO	TRUE	FALSE
chr5	14399072	T	C	ENST00000344204	ENSG00000038382	TRIO	TRUE	FALSE
chr5	14399072	T	G	ENST00000344204	ENSG00000038382	TRIO	TRUE	FALSE
chr5	14400961	A	C	ENST00000344204	ENSG00000038382	TRIO	TRUE	FALSE
chr5	14400961	A	G	ENST00000344204	ENSG00000038382	TRIO	TRUE	FALSE
chr5	14400961	A	T	ENST00000344204	ENSG00000038382	TRIO	TRUE	FALSE
chr5	14400962	G	A	ENST00000344204	ENSG00000038382	TRIO	TRUE	FALSE
chr5	14400962	G	C	ENST00000344204	ENSG00000038382	TRIO	TRUE	FALSE
chr5	14400962	G	T	ENST00000344204	ENSG00000038382	TRIO	TRUE	FALSE
chr5	14400967	C	A	ENST00000344204	ENSG00000038382	TRIO	TRUE	TRUE
chr5	14400967	C	G	ENST00000344204	ENSG00000038382	TRIO	TRUE	TRUE
chr5	14400969	G	T	ENST00000344204	ENSG00000038382	TRIO	TRUE	TRUE
chr5	14400973	T	A	ENST00000344204	ENSG00000038382	TRIO	TRUE	TRUE
chr5	14400984	G	T	ENST00000344204	ENSG00000038382	TRIO	TRUE	TRUE
chr5	14400993	G	T	ENST00000344204	ENSG00000038382	TRIO	TRUE	TRUE
chr5	14400996	G	T	ENST00000344204	ENSG00000038382	TRIO	TRUE	TRUE
chr5	14401007	C	A	ENST00000344204	ENSG00000038382	TRIO	TRUE	TRUE
chr5	14401008	A	T	ENST00000344204	ENSG00000038382	TRIO	TRUE	TRUE
chr5	14401021	G	A	ENST00000344204	ENSG00000038382	TRIO	TRUE	TRUE
chr5	14401022	G	A	ENST00000344204	ENSG00000038382	TRIO	TRUE	TRUE
chr5	14401029	A	T	ENST00000344204	ENSG00000038382	TRIO	TRUE	TRUE
chr5	14401042	C	A	ENST00000344204	ENSG00000038382	TRIO	TRUE	TRUE
chr5	14401042	C	G	ENST00000344204	ENSG00000038382	TRIO	TRUE	TRUE
chr5	14401050	A	T	ENST00000344204	ENSG00000038382	TRIO	TRUE	TRUE
chr5	14401062	A	T	ENST00000344204	ENSG00000038382	TRIO	TRUE	TRUE
chr5	14401065	G	A	ENST00000344204	ENSG00000038382	TRIO	TRUE	FALSE
chr5	14401065	G	C	ENST00000344204	ENSG00000038382	TRIO	TRUE	FALSE
chr5	14401065	G	T	ENST00000344204	ENSG00000038382	TRIO	TRUE	FALSE
chr5	14401066	T	A	ENST00000344204	ENSG00000038382	TRIO	TRUE	FALSE
chr5	14401066	T	C	ENST00000344204	ENSG00000038382	TRIO	TRUE	FALSE
chr5	14401066	T	G	ENST00000344204	ENSG00000038382	TRIO	TRUE	FALSE
chr5	14405846	A	C	ENST00000344204	ENSG00000038382	TRIO	TRUE	FALSE
chr5	14405846	A	G	ENST00000344204	ENSG00000038382	TRIO	TRUE	FALSE
chr5	14405846	A	T	ENST00000344204	ENSG00000038382	TRIO	TRUE	FALSE
chr5	14405847	G	A	ENST00000344204	ENSG00000038382	TRIO	TRUE	FALSE
chr5	14405847	G	C	ENST00000344204	ENSG00000038382	TRIO	TRUE	FALSE
chr5	14405847	G	T	ENST00000344204	ENSG00000038382	TRIO	TRUE	FALSE
chr5	14405860	G	T	ENST00000344204	ENSG00000038382	TRIO	TRUE	TRUE
chr5	14405866	A	T	ENST00000344204	ENSG00000038382	TRIO	TRUE	TRUE
chr5	14405869	C	T	ENST00000344204	ENSG00000038382	TRIO	TRUE	TRUE
chr5	14405876	G	A	ENST00000344204	ENSG00000038382	TRIO	TRUE	TRUE
chr5	14405877	G	A	ENST00000344204	ENSG00000038382	TRIO	TRUE	TRUE
chr5	14405881	A	T	ENST00000344204	ENSG00000038382	TRIO	TRUE	TRUE
chr5	14405893	G	T	ENST00000344204	ENSG00000038382	TRIO	TRUE	TRUE
chr5	14405902	C	T	ENST00000344204	ENSG00000038382	TRIO	TRUE	TRUE
chr5	14405905	G	T	ENST00000344204	ENSG00000038382	TRIO	TRUE	TRUE
chr5	14405923	A	T	ENST00000344204	ENSG00000038382	TRIO	TRUE	TRUE
chr5	14405926	G	T	ENST00000344204	ENSG00000038382	TRIO	TRUE	TRUE
chr5	14405935	A	T	ENST00000344204	ENSG00000038382	TRIO	TRUE	TRUE
chr5	14405938	G	T	ENST00000344204	ENSG00000038382	TRIO	TRUE	TRUE
chr5	14405956	A	T	ENST00000344204	ENSG00000038382	TRIO	TRUE	TRUE
chr5	14405974	A	T	ENST00000344204	ENSG00000038382	TRIO	TRUE	TRUE
chr5	14405977	C	T	ENST00000344204	ENSG00000038382	TRIO	TRUE	TRUE
chr5	14405980	A	T	ENST00000344204	ENSG00000038382	TRIO	TRUE	TRUE
chr5	14405983	G	T	ENST00000344204	ENSG00000038382	TRIO	TRUE	TRUE
chr5	14405991	G	A	ENST00000344204	ENSG00000038382	TRIO	TRUE	FALSE
chr5	14405991	G	C	ENST00000344204	ENSG00000038382	TRIO	TRUE	FALSE
chr5	14405991	G	T	ENST00000344204	ENSG00000038382	TRIO	TRUE	FALSE
chr5	14405992	T	A	ENST00000344204	ENSG00000038382	TRIO	TRUE	FALSE
chr5	14405992	T	C	ENST00000344204	ENSG00000038382	TRIO	TRUE	FALSE
chr5	14405992	T	G	ENST00000344204	ENSG00000038382	TRIO	TRUE	FALSE
chr5	14406571	A	C	ENST00000344204	ENSG00000038382	TRIO	TRUE	FALSE
chr5	14406571	A	G	ENST00000344204	ENSG00000038382	TRIO	TRUE	FALSE
chr5	14406571	A	T	ENST00000344204	ENSG00000038382	TRIO	TRUE	FALSE
chr5	14406572	G	A	ENST00000344204	ENSG00000038382	TRIO	TRUE	FALSE
chr5	14406572	G	C	ENST00000344204	ENSG00000038382	TRIO	TRUE	FALSE
chr5	14406572	G	T	ENST00000344204	ENSG00000038382	TRIO	TRUE	FALSE
chr5	14406577	G	T	ENST00000344204	ENSG00000038382	TRIO	TRUE	TRUE
chr5	14406580	G	T	ENST00000344204	ENSG00000038382	TRIO	TRUE	TRUE
chr5	14406595	C	T	ENST00000344204	ENSG00000038382	TRIO	TRUE	TRUE
chr5	14406598	G	T	ENST00000344204	ENSG00000038382	TRIO	TRUE	TRUE
chr5	14406613	C	T	ENST00000344204	ENSG00000038382	TRIO	TRUE	TRUE
chr5	14406638	C	A	ENST00000344204	ENSG00000038382	TRIO	TRUE	TRUE
chr5	14406638	C	G	ENST00000344204	ENSG00000038382	TRIO	TRUE	TRUE
chr5	14406649	C	T	ENST00000344204	ENSG00000038382	TRIO	TRUE	TRUE
chr5	14406670	A	T	ENST00000344204	ENSG00000038382	TRIO	TRUE	TRUE
chr5	14406673	G	A	ENST00000344204	ENSG00000038382	TRIO	TRUE	FALSE
chr5	14406673	G	C	ENST00000344204	ENSG00000038382	TRIO	TRUE	FALSE
chr5	14406673	G	T	ENST00000344204	ENSG00000038382	TRIO	TRUE	FALSE
chr5	14406674	T	A	ENST00000344204	ENSG00000038382	TRIO	TRUE	FALSE
chr5	14406674	T	C	ENST00000344204	ENSG00000038382	TRIO	FALSE	FALSE
chr5	14406674	T	G	ENST00000344204	ENSG00000038382	TRIO	TRUE	FALSE
chr5	14419776	A	C	ENST00000344204	ENSG00000038382	TRIO	TRUE	FALSE
chr5	14419776	A	G	ENST00000344204	ENSG00000038382	TRIO	TRUE	FALSE
chr5	14419776	A	T	ENST00000344204	ENSG00000038382	TRIO	TRUE	FALSE
chr5	14419777	G	A	ENST00000344204	ENSG00000038382	TRIO	TRUE	FALSE
chr5	14419777	G	C	ENST00000344204	ENSG00000038382	TRIO	TRUE	FALSE
chr5	14419777	G	T	ENST00000344204	ENSG00000038382	TRIO	TRUE	FALSE
chr5	14419792	T	A	ENST00000344204	ENSG00000038382	TRIO	TRUE	TRUE
chr5	14419793	G	T	ENST00000344204	ENSG00000038382	TRIO	TRUE	TRUE
chr5	14419828	C	A	ENST00000344204	ENSG00000038382	TRIO	TRUE	TRUE
chr5	14419838	G	T	ENST00000344204	ENSG00000038382	TRIO	TRUE	TRUE
chr5	14419850	C	T	ENST00000344204	ENSG00000038382	TRIO	TRUE	TRUE
chr5	14419859	C	T	ENST00000344204	ENSG00000038382	TRIO	TRUE	TRUE
chr5	14419868	G	T	ENST00000344204	ENSG00000038382	TRIO	TRUE	TRUE
chr5	14419877	G	T	ENST00000344204	ENSG00000038382	TRIO	TRUE	TRUE
chr5	14419892	A	T	ENST00000344204	ENSG00000038382	TRIO	TRUE	TRUE
chr5	14419902	G	A	ENST00000344204	ENSG00000038382	TRIO	TRUE	TRUE
chr5	14419903	G	A	ENST00000344204	ENSG00000038382	TRIO	TRUE	TRUE
chr5	14419906	T	A	ENST00000344204	ENSG00000038382	TRIO	TRUE	TRUE
chr5	14419940	G	T	ENST00000344204	ENSG00000038382	TRIO	TRUE	TRUE
chr5	14419957	T	A	ENST00000344204	ENSG00000038382	TRIO	TRUE	TRUE
chr5	14419962	C	A	ENST00000344204	ENSG00000038382	TRIO	TRUE	TRUE
chr5	14419962	C	G	ENST00000344204	ENSG00000038382	TRIO	TRUE	TRUE
chr5	14419969	C	A	ENST00000344204	ENSG00000038382	TRIO	TRUE	TRUE
chr5	14419982	A	T	ENST00000344204	ENSG00000038382	TRIO	TRUE	TRUE
chr5	14419994	G	T	ENST00000344204	ENSG00000038382	TRIO	TRUE	TRUE
chr5	14420000	G	T	ENST00000344204	ENSG00000038382	TRIO	TRUE	TRUE
chr5	14420018	A	T	ENST00000344204	ENSG00000038382	TRIO	TRUE	TRUE
chr5	14420022	G	A	ENST00000344204	ENSG00000038382	TRIO	TRUE	FALSE
chr5	14420022	G	C	ENST00000344204	ENSG00000038382	TRIO	TRUE	FALSE
chr5	14420022	G	T	ENST00000344204	ENSG00000038382	TRIO	TRUE	FALSE
chr5	14420023	T	A	ENST00000344204	ENSG00000038382	TRIO	TRUE	FALSE
chr5	14420023	T	C	ENST00000344204	ENSG00000038382	TRIO	TRUE	FALSE
chr5	14420023	T	G	ENST00000344204	ENSG00000038382	TRIO	TRUE	FALSE
chr5	14461017	A	C	ENST00000344204	ENSG00000038382	TRIO	TRUE	FALSE
chr5	14461017	A	G	ENST00000344204	ENSG00000038382	TRIO	TRUE	FALSE
chr5	14461017	A	T	ENST00000344204	ENSG00000038382	TRIO	TRUE	FALSE
chr5	14461018	G	A	ENST00000344204	ENSG00000038382	TRIO	TRUE	FALSE
chr5	14461018	G	C	ENST00000344204	ENSG00000038382	TRIO	TRUE	FALSE
chr5	14461018	G	T	ENST00000344204	ENSG00000038382	TRIO	TRUE	FALSE
chr5	14461022	C	A	ENST00000344204	ENSG00000038382	TRIO	TRUE	TRUE
chr5	14461075	C	T	ENST00000344204	ENSG00000038382	TRIO	TRUE	TRUE
chr5	14461096	C	T	ENST00000344204	ENSG00000038382	TRIO	TRUE	TRUE
chr5	14461103	C	A	ENST00000344204	ENSG00000038382	TRIO	TRUE	TRUE
chr5	14461114	A	T	ENST00000344204	ENSG00000038382	TRIO	TRUE	TRUE
chr5	14461138	A	T	ENST00000344204	ENSG00000038382	TRIO	TRUE	TRUE
chr5	14461142	G	A	ENST00000344204	ENSG00000038382	TRIO	TRUE	TRUE
chr5	14461143	G	A	ENST00000344204	ENSG00000038382	TRIO	TRUE	TRUE
chr5	14461177	A	T	ENST00000344204	ENSG00000038382	TRIO	TRUE	TRUE
chr5	14461195	A	T	ENST00000344204	ENSG00000038382	TRIO	TRUE	TRUE
chr5	14461198	A	T	ENST00000344204	ENSG00000038382	TRIO	TRUE	TRUE
chr5	14461210	A	T	ENST00000344204	ENSG00000038382	TRIO	TRUE	TRUE
chr5	14461216	A	T	ENST00000344204	ENSG00000038382	TRIO	TRUE	TRUE
chr5	14461219	A	T	ENST00000344204	ENSG00000038382	TRIO	TRUE	TRUE
chr5	14461228	G	T	ENST00000344204	ENSG00000038382	TRIO	TRUE	TRUE
chr5	14461237	A	T	ENST00000344204	ENSG00000038382	TRIO	TRUE	TRUE
chr5	14461256	C	A	ENST00000344204	ENSG00000038382	TRIO	TRUE	TRUE
chr5	14461258	C	T	ENST00000344204	ENSG00000038382	TRIO	TRUE	TRUE
chr5	14461261	A	T	ENST00000344204	ENSG00000038382	TRIO	TRUE	TRUE
chr5	14461291	C	T	ENST00000344204	ENSG00000038382	TRIO	TRUE	TRUE
chr5	14461297	G	T	ENST00000344204	ENSG00000038382	TRIO	TRUE	TRUE
chr5	14461306	G	T	ENST00000344204	ENSG00000038382	TRIO	TRUE	TRUE
chr5	14461309	G	T	ENST00000344204	ENSG00000038382	TRIO	TRUE	TRUE
chr5	14461312	G	A	ENST00000344204	ENSG00000038382	TRIO	TRUE	FALSE
chr5	14461312	G	C	ENST00000344204	ENSG00000038382	TRIO	TRUE	FALSE
chr5	14461312	G	T	ENST00000344204	ENSG00000038382	TRIO	TRUE	FALSE
chr5	14461313	T	A	ENST00000344204	ENSG00000038382	TRIO	TRUE	FALSE
chr5	14461313	T	C	ENST00000344204	ENSG00000038382	TRIO	FALSE	FALSE
chr5	14461313	T	G	ENST00000344204	ENSG00000038382	TRIO	TRUE	FALSE
chr5	14462753	A	C	ENST00000344204	ENSG00000038382	TRIO	TRUE	FALSE
chr5	14462753	A	G	ENST00000344204	ENSG00000038382	TRIO	TRUE	FALSE
chr5	14462753	A	T	ENST00000344204	ENSG00000038382	TRIO	TRUE	FALSE
chr5	14462754	G	A	ENST00000344204	ENSG00000038382	TRIO	TRUE	FALSE
chr5	14462754	G	C	ENST00000344204	ENSG00000038382	TRIO	TRUE	FALSE
chr5	14462754	G	T	ENST00000344204	ENSG00000038382	TRIO	TRUE	FALSE
chr5	14462755	A	T	ENST00000344204	ENSG00000038382	TRIO	TRUE	TRUE
chr5	14462767	G	T	ENST00000344204	ENSG00000038382	TRIO	TRUE	TRUE
chr5	14462794	A	T	ENST00000344204	ENSG00000038382	TRIO	TRUE	TRUE
chr5	14462807	C	A	ENST00000344204	ENSG00000038382	TRIO	TRUE	TRUE
chr5	14462815	C	T	ENST00000344204	ENSG00000038382	TRIO	TRUE	TRUE
chr5	14462823	T	A	ENST00000344204	ENSG00000038382	TRIO	TRUE	TRUE
chr5	14462824	G	T	ENST00000344204	ENSG00000038382	TRIO	TRUE	TRUE
chr5	14462827	G	T	ENST00000344204	ENSG00000038382	TRIO	TRUE	TRUE
chr5	14462830	G	T	ENST00000344204	ENSG00000038382	TRIO	TRUE	TRUE
chr5	14462833	G	T	ENST00000344204	ENSG00000038382	TRIO	TRUE	TRUE
chr5	14462839	G	T	ENST00000344204	ENSG00000038382	TRIO	TRUE	TRUE
chr5	14462842	G	T	ENST00000344204	ENSG00000038382	TRIO	TRUE	TRUE
chr5	14462884	C	T	ENST00000344204	ENSG00000038382	TRIO	TRUE	TRUE
chr5	14462887	C	T	ENST00000344204	ENSG00000038382	TRIO	TRUE	TRUE
chr5	14462902	C	T	ENST00000344204	ENSG00000038382	TRIO	TRUE	TRUE
chr5	14462912	C	A	ENST00000344204	ENSG00000038382	TRIO	TRUE	TRUE
chr5	14462912	C	G	ENST00000344204	ENSG00000038382	TRIO	TRUE	TRUE
chr5	14462914	C	T	ENST00000344204	ENSG00000038382	TRIO	TRUE	TRUE
chr5	14462923	A	T	ENST00000344204	ENSG00000038382	TRIO	TRUE	TRUE
chr5	14462926	G	A	ENST00000344204	ENSG00000038382	TRIO	TRUE	FALSE
chr5	14462926	G	C	ENST00000344204	ENSG00000038382	TRIO	TRUE	FALSE
chr5	14462926	G	T	ENST00000344204	ENSG00000038382	TRIO	TRUE	FALSE
chr5	14462927	T	A	ENST00000344204	ENSG00000038382	TRIO	TRUE	FALSE
chr5	14462927	T	C	ENST00000344204	ENSG00000038382	TRIO	FALSE	FALSE
chr5	14462927	T	G	ENST00000344204	ENSG00000038382	TRIO	TRUE	FALSE
chr5	14465543	A	C	ENST00000344204	ENSG00000038382	TRIO	TRUE	FALSE
chr5	14465543	A	G	ENST00000344204	ENSG00000038382	TRIO	TRUE	FALSE
chr5	14465543	A	T	ENST00000344204	ENSG00000038382	TRIO	TRUE	FALSE
chr5	14465544	G	A	ENST00000344204	ENSG00000038382	TRIO	TRUE	FALSE
chr5	14465544	G	C	ENST00000344204	ENSG00000038382	TRIO	TRUE	FALSE
chr5	14465544	G	T	ENST00000344204	ENSG00000038382	TRIO	TRUE	FALSE
chr5	14465558	T	A	ENST00000344204	ENSG00000038382	TRIO	TRUE	TRUE
chr5	14465558	T	G	ENST00000344204	ENSG00000038382	TRIO	TRUE	TRUE
chr5	14465561	T	A	ENST00000344204	ENSG00000038382	TRIO	TRUE	TRUE
chr5	14465561	T	G	ENST00000344204	ENSG00000038382	TRIO	TRUE	TRUE
chr5	14465581	G	T	ENST00000344204	ENSG00000038382	TRIO	TRUE	TRUE
chr5	14465599	G	T	ENST00000344204	ENSG00000038382	TRIO	TRUE	TRUE
chr5	14465617	G	T	ENST00000344204	ENSG00000038382	TRIO	TRUE	TRUE
chr5	14465620	G	T	ENST00000344204	ENSG00000038382	TRIO	TRUE	TRUE
chr5	14465629	A	T	ENST00000344204	ENSG00000038382	TRIO	TRUE	TRUE
chr5	14465635	A	T	ENST00000344204	ENSG00000038382	TRIO	TRUE	TRUE
chr5	14465641	G	A	ENST00000344204	ENSG00000038382	TRIO	TRUE	FALSE
chr5	14465641	G	C	ENST00000344204	ENSG00000038382	TRIO	TRUE	FALSE
chr5	14465641	G	T	ENST00000344204	ENSG00000038382	TRIO	TRUE	FALSE
chr5	14465642	T	A	ENST00000344204	ENSG00000038382	TRIO	TRUE	FALSE
chr5	14465642	T	C	ENST00000344204	ENSG00000038382	TRIO	TRUE	FALSE
chr5	14465642	T	G	ENST00000344204	ENSG00000038382	TRIO	TRUE	FALSE
chr5	14471316	A	C	ENST00000344204	ENSG00000038382	TRIO	TRUE	FALSE
chr5	14471316	A	G	ENST00000344204	ENSG00000038382	TRIO	TRUE	FALSE
chr5	14471316	A	T	ENST00000344204	ENSG00000038382	TRIO	TRUE	FALSE
chr5	14471317	G	A	ENST00000344204	ENSG00000038382	TRIO	TRUE	FALSE
chr5	14471317	G	C	ENST00000344204	ENSG00000038382	TRIO	TRUE	FALSE
chr5	14471317	G	T	ENST00000344204	ENSG00000038382	TRIO	TRUE	FALSE
chr5	14471324	G	T	ENST00000344204	ENSG00000038382	TRIO	TRUE	TRUE
chr5	14471340	C	A	ENST00000344204	ENSG00000038382	TRIO	TRUE	TRUE
chr5	14471340	C	G	ENST00000344204	ENSG00000038382	TRIO	TRUE	TRUE
chr5	14471354	C	T	ENST00000344204	ENSG00000038382	TRIO	TRUE	TRUE
chr5	14471357	G	T	ENST00000344204	ENSG00000038382	TRIO	TRUE	TRUE
chr5	14471388	C	A	ENST00000344204	ENSG00000038382	TRIO	TRUE	TRUE
chr5	14471415	C	A	ENST00000344204	ENSG00000038382	TRIO	TRUE	TRUE
chr5	14471426	G	T	ENST00000344204	ENSG00000038382	TRIO	TRUE	TRUE
chr5	14471432	G	T	ENST00000344204	ENSG00000038382	TRIO	TRUE	TRUE
chr5	14471435	G	T	ENST00000344204	ENSG00000038382	TRIO	TRUE	TRUE
chr5	14471441	A	T	ENST00000344204	ENSG00000038382	TRIO	TRUE	TRUE
chr5	14471454	T	A	ENST00000344204	ENSG00000038382	TRIO	TRUE	TRUE
chr5	14471454	T	G	ENST00000344204	ENSG00000038382	TRIO	TRUE	TRUE
chr5	14471456	A	T	ENST00000344204	ENSG00000038382	TRIO	TRUE	TRUE
chr5	14471459	A	T	ENST00000344204	ENSG00000038382	TRIO	TRUE	TRUE
chr5	14471462	A	T	ENST00000344204	ENSG00000038382	TRIO	TRUE	TRUE
chr5	14471467	G	A	ENST00000344204	ENSG00000038382	TRIO	TRUE	FALSE
chr5	14471467	G	C	ENST00000344204	ENSG00000038382	TRIO	TRUE	FALSE
chr5	14471467	G	T	ENST00000344204	ENSG00000038382	TRIO	TRUE	FALSE
chr5	14471468	T	A	ENST00000344204	ENSG00000038382	TRIO	TRUE	FALSE
chr5	14471468	T	C	ENST00000344204	ENSG00000038382	TRIO	TRUE	FALSE
chr5	14471468	T	G	ENST00000344204	ENSG00000038382	TRIO	TRUE	FALSE
chr5	14472590	A	C	ENST00000344204	ENSG00000038382	TRIO	TRUE	FALSE
chr5	14472590	A	G	ENST00000344204	ENSG00000038382	TRIO	TRUE	FALSE
chr5	14472590	A	T	ENST00000344204	ENSG00000038382	TRIO	TRUE	FALSE
chr5	14472591	G	A	ENST00000344204	ENSG00000038382	TRIO	TRUE	FALSE
chr5	14472591	G	C	ENST00000344204	ENSG00000038382	TRIO	TRUE	FALSE
chr5	14472591	G	T	ENST00000344204	ENSG00000038382	TRIO	TRUE	FALSE
chr5	14472595	C	A	ENST00000344204	ENSG00000038382	TRIO	TRUE	TRUE
chr5	14472595	C	G	ENST00000344204	ENSG00000038382	TRIO	TRUE	TRUE
chr5	14472600	T	A	ENST00000344204	ENSG00000038382	TRIO	TRUE	TRUE
chr5	14472602	C	T	ENST00000344204	ENSG00000038382	TRIO	TRUE	TRUE
chr5	14472605	G	T	ENST00000344204	ENSG00000038382	TRIO	TRUE	TRUE
chr5	14472614	G	T	ENST00000344204	ENSG00000038382	TRIO	TRUE	TRUE
chr5	14472620	G	T	ENST00000344204	ENSG00000038382	TRIO	TRUE	TRUE
chr5	14472631	T	A	ENST00000344204	ENSG00000038382	TRIO	TRUE	TRUE
chr5	14472631	T	G	ENST00000344204	ENSG00000038382	TRIO	TRUE	TRUE
chr5	14472649	T	A	ENST00000344204	ENSG00000038382	TRIO	TRUE	TRUE
chr5	14472649	T	G	ENST00000344204	ENSG00000038382	TRIO	TRUE	TRUE
chr5	14472656	G	T	ENST00000344204	ENSG00000038382	TRIO	TRUE	TRUE
chr5	14472659	G	A	ENST00000344204	ENSG00000038382	TRIO	TRUE	FALSE
chr5	14472659	G	C	ENST00000344204	ENSG00000038382	TRIO	TRUE	FALSE
chr5	14472659	G	T	ENST00000344204	ENSG00000038382	TRIO	TRUE	FALSE
chr5	14472660	T	A	ENST00000344204	ENSG00000038382	TRIO	TRUE	FALSE
chr5	14472660	T	C	ENST00000344204	ENSG00000038382	TRIO	TRUE	FALSE
chr5	14472660	T	G	ENST00000344204	ENSG00000038382	TRIO	TRUE	FALSE
chr5	14473992	A	C	ENST00000344204	ENSG00000038382	TRIO	TRUE	TRUE
chr5	14473992	A	G	ENST00000344204	ENSG00000038382	TRIO	TRUE	TRUE
chr5	14473992	A	T	ENST00000344204	ENSG00000038382	TRIO	TRUE	TRUE
chr5	14473993	G	A	ENST00000344204	ENSG00000038382	TRIO	TRUE	TRUE
chr5	14473993	G	C	ENST00000344204	ENSG00000038382	TRIO	TRUE	TRUE
chr5	14473993	G	T	ENST00000344204	ENSG00000038382	TRIO	TRUE	TRUE
chr5	14473999	C	A	ENST00000344204	ENSG00000038382	TRIO	TRUE	TRUE
chr5	14473999	C	G	ENST00000344204	ENSG00000038382	TRIO	TRUE	TRUE
chr5	14474012	A	T	ENST00000344204	ENSG00000038382	TRIO	TRUE	TRUE
chr5	14474015	G	T	ENST00000344204	ENSG00000038382	TRIO	TRUE	TRUE
chr5	14474039	A	T	ENST00000344204	ENSG00000038382	TRIO	TRUE	TRUE
chr5	14474042	G	T	ENST00000344204	ENSG00000038382	TRIO	TRUE	TRUE
chr5	14474045	A	T	ENST00000344204	ENSG00000038382	TRIO	TRUE	TRUE
chr5	14474051	A	T	ENST00000344204	ENSG00000038382	TRIO	TRUE	TRUE
chr5	14474075	C	T	ENST00000344204	ENSG00000038382	TRIO	TRUE	TRUE
chr5	14474083	C	A	ENST00000344204	ENSG00000038382	TRIO	TRUE	TRUE
chr5	14474083	C	G	ENST00000344204	ENSG00000038382	TRIO	TRUE	TRUE
chr5	14474088	G	A	ENST00000344204	ENSG00000038382	TRIO	TRUE	TRUE
chr5	14474089	G	A	ENST00000344204	ENSG00000038382	TRIO	TRUE	TRUE
chr5	14474093	A	T	ENST00000344204	ENSG00000038382	TRIO	TRUE	TRUE
chr5	14474098	G	A	ENST00000344204	ENSG00000038382	TRIO	TRUE	FALSE
chr5	14474098	G	C	ENST00000344204	ENSG00000038382	TRIO	TRUE	FALSE
chr5	14474098	G	T	ENST00000344204	ENSG00000038382	TRIO	TRUE	FALSE
chr5	14474099	T	A	ENST00000344204	ENSG00000038382	TRIO	TRUE	FALSE
chr5	14474099	T	C	ENST00000344204	ENSG00000038382	TRIO	TRUE	FALSE
chr5	14474099	T	G	ENST00000344204	ENSG00000038382	TRIO	TRUE	FALSE
chr5	14476892	A	C	ENST00000344204	ENSG00000038382	TRIO	TRUE	FALSE
chr5	14476892	A	G	ENST00000344204	ENSG00000038382	TRIO	TRUE	FALSE
chr5	14476892	A	T	ENST00000344204	ENSG00000038382	TRIO	TRUE	FALSE
chr5	14476893	G	A	ENST00000344204	ENSG00000038382	TRIO	TRUE	FALSE
chr5	14476893	G	C	ENST00000344204	ENSG00000038382	TRIO	TRUE	FALSE
chr5	14476893	G	T	ENST00000344204	ENSG00000038382	TRIO	TRUE	FALSE
chr5	14476902	T	A	ENST00000344204	ENSG00000038382	TRIO	TRUE	TRUE
chr5	14476902	T	G	ENST00000344204	ENSG00000038382	TRIO	TRUE	TRUE
chr5	14476904	G	T	ENST00000344204	ENSG00000038382	TRIO	TRUE	TRUE
chr5	14476907	G	T	ENST00000344204	ENSG00000038382	TRIO	TRUE	TRUE
chr5	14476911	T	A	ENST00000344204	ENSG00000038382	TRIO	TRUE	TRUE
chr5	14476911	T	G	ENST00000344204	ENSG00000038382	TRIO	TRUE	TRUE
chr5	14476913	G	T	ENST00000344204	ENSG00000038382	TRIO	TRUE	TRUE
chr5	14476916	A	T	ENST00000344204	ENSG00000038382	TRIO	TRUE	TRUE
chr5	14476921	C	A	ENST00000344204	ENSG00000038382	TRIO	TRUE	TRUE
chr5	14476925	G	T	ENST00000344204	ENSG00000038382	TRIO	TRUE	TRUE
chr5	14476934	G	T	ENST00000344204	ENSG00000038382	TRIO	TRUE	TRUE
chr5	14476937	A	T	ENST00000344204	ENSG00000038382	TRIO	TRUE	TRUE
chr5	14476943	G	T	ENST00000344204	ENSG00000038382	TRIO	TRUE	TRUE
chr5	14476958	A	T	ENST00000344204	ENSG00000038382	TRIO	TRUE	TRUE
chr5	14476964	G	A	ENST00000344204	ENSG00000038382	TRIO	TRUE	FALSE
chr5	14476964	G	C	ENST00000344204	ENSG00000038382	TRIO	TRUE	FALSE
chr5	14476964	G	T	ENST00000344204	ENSG00000038382	TRIO	TRUE	FALSE
chr5	14476965	T	A	ENST00000344204	ENSG00000038382	TRIO	TRUE	FALSE
chr5	14476965	T	C	ENST00000344204	ENSG00000038382	TRIO	TRUE	FALSE
chr5	14476965	T	G	ENST00000344204	ENSG00000038382	TRIO	TRUE	FALSE
chr5	14479259	A	C	ENST00000344204	ENSG00000038382	TRIO	TRUE	FALSE
chr5	14479259	A	G	ENST00000344204	ENSG00000038382	TRIO	TRUE	FALSE
chr5	14479259	A	T	ENST00000344204	ENSG00000038382	TRIO	TRUE	FALSE
chr5	14479260	G	A	ENST00000344204	ENSG00000038382	TRIO	TRUE	FALSE
chr5	14479260	G	C	ENST00000344204	ENSG00000038382	TRIO	TRUE	FALSE
chr5	14479260	G	T	ENST00000344204	ENSG00000038382	TRIO	TRUE	FALSE
chr5	14479261	G	T	ENST00000344204	ENSG00000038382	TRIO	TRUE	TRUE
chr5	14479264	A	T	ENST00000344204	ENSG00000038382	TRIO	TRUE	TRUE
chr5	14479271	T	A	ENST00000344204	ENSG00000038382	TRIO	TRUE	TRUE
chr5	14479281	C	A	ENST00000344204	ENSG00000038382	TRIO	TRUE	TRUE
chr5	14479281	C	G	ENST00000344204	ENSG00000038382	TRIO	TRUE	TRUE
chr5	14479290	T	A	ENST00000344204	ENSG00000038382	TRIO	TRUE	TRUE
chr5	14479290	T	G	ENST00000344204	ENSG00000038382	TRIO	TRUE	TRUE
chr5	14479293	T	A	ENST00000344204	ENSG00000038382	TRIO	TRUE	TRUE
chr5	14479294	C	T	ENST00000344204	ENSG00000038382	TRIO	TRUE	TRUE
chr5	14479300	A	T	ENST00000344204	ENSG00000038382	TRIO	TRUE	TRUE
chr5	14479306	A	T	ENST00000344204	ENSG00000038382	TRIO	TRUE	TRUE
chr5	14479312	G	T	ENST00000344204	ENSG00000038382	TRIO	TRUE	TRUE
chr5	14479325	C	A	ENST00000344204	ENSG00000038382	TRIO	TRUE	TRUE
chr5	14479325	C	G	ENST00000344204	ENSG00000038382	TRIO	TRUE	TRUE
chr5	14479327	G	T	ENST00000344204	ENSG00000038382	TRIO	TRUE	TRUE
chr5	14479332	C	A	ENST00000344204	ENSG00000038382	TRIO	TRUE	TRUE
chr5	14479332	C	G	ENST00000344204	ENSG00000038382	TRIO	TRUE	TRUE
chr5	14479348	G	T	ENST00000344204	ENSG00000038382	TRIO	TRUE	TRUE
chr5	14479351	G	A	ENST00000344204	ENSG00000038382	TRIO	TRUE	FALSE
chr5	14479351	G	C	ENST00000344204	ENSG00000038382	TRIO	TRUE	FALSE
chr5	14479351	G	T	ENST00000344204	ENSG00000038382	TRIO	TRUE	FALSE
chr5	14479352	T	A	ENST00000344204	ENSG00000038382	TRIO	TRUE	FALSE
chr5	14479352	T	C	ENST00000344204	ENSG00000038382	TRIO	TRUE	FALSE
chr5	14479352	T	G	ENST00000344204	ENSG00000038382	TRIO	TRUE	FALSE
chr5	14479917	A	C	ENST00000344204	ENSG00000038382	TRIO	TRUE	FALSE
chr5	14479917	A	G	ENST00000344204	ENSG00000038382	TRIO	TRUE	FALSE
chr5	14479917	A	T	ENST00000344204	ENSG00000038382	TRIO	TRUE	FALSE
chr5	14479918	G	A	ENST00000344204	ENSG00000038382	TRIO	TRUE	FALSE
chr5	14479918	G	C	ENST00000344204	ENSG00000038382	TRIO	TRUE	FALSE
chr5	14479918	G	T	ENST00000344204	ENSG00000038382	TRIO	TRUE	FALSE
chr5	14479923	T	A	ENST00000344204	ENSG00000038382	TRIO	TRUE	TRUE
chr5	14479923	T	G	ENST00000344204	ENSG00000038382	TRIO	TRUE	TRUE
chr5	14479925	A	T	ENST00000344204	ENSG00000038382	TRIO	TRUE	TRUE
chr5	14479928	C	T	ENST00000344204	ENSG00000038382	TRIO	TRUE	TRUE
chr5	14479947	T	A	ENST00000344204	ENSG00000038382	TRIO	TRUE	TRUE
chr5	14479947	T	G	ENST00000344204	ENSG00000038382	TRIO	TRUE	TRUE
chr5	14479949	C	T	ENST00000344204	ENSG00000038382	TRIO	TRUE	TRUE
chr5	14479965	T	A	ENST00000344204	ENSG00000038382	TRIO	TRUE	TRUE
chr5	14479970	A	T	ENST00000344204	ENSG00000038382	TRIO	TRUE	TRUE
chr5	14479979	C	T	ENST00000344204	ENSG00000038382	TRIO	TRUE	TRUE
chr5	14479982	A	T	ENST00000344204	ENSG00000038382	TRIO	TRUE	TRUE
chr5	14479991	A	T	ENST00000344204	ENSG00000038382	TRIO	TRUE	TRUE
chr5	14479996	T	A	ENST00000344204	ENSG00000038382	TRIO	TRUE	TRUE
chr5	14479996	T	G	ENST00000344204	ENSG00000038382	TRIO	TRUE	TRUE
chr5	14479997	C	T	ENST00000344204	ENSG00000038382	TRIO	TRUE	TRUE
chr5	14480004	T	A	ENST00000344204	ENSG00000038382	TRIO	TRUE	TRUE
chr5	14480004	T	G	ENST00000344204	ENSG00000038382	TRIO	TRUE	TRUE
chr5	14480009	A	T	ENST00000344204	ENSG00000038382	TRIO	TRUE	TRUE
chr5	14480012	G	A	ENST00000344204	ENSG00000038382	TRIO	TRUE	FALSE
chr5	14480012	G	C	ENST00000344204	ENSG00000038382	TRIO	TRUE	FALSE
chr5	14480012	G	T	ENST00000344204	ENSG00000038382	TRIO	TRUE	FALSE
chr5	14480013	T	A	ENST00000344204	ENSG00000038382	TRIO	TRUE	FALSE
chr5	14480013	T	C	ENST00000344204	ENSG00000038382	TRIO	TRUE	FALSE
chr5	14480013	T	G	ENST00000344204	ENSG00000038382	TRIO	TRUE	FALSE
chr5	14481232	A	C	ENST00000344204	ENSG00000038382	TRIO	TRUE	FALSE
chr5	14481232	A	G	ENST00000344204	ENSG00000038382	TRIO	TRUE	FALSE
chr5	14481232	A	T	ENST00000344204	ENSG00000038382	TRIO	TRUE	FALSE
chr5	14481233	G	A	ENST00000344204	ENSG00000038382	TRIO	TRUE	FALSE
chr5	14481233	G	C	ENST00000344204	ENSG00000038382	TRIO	TRUE	FALSE
chr5	14481233	G	T	ENST00000344204	ENSG00000038382	TRIO	TRUE	FALSE
chr5	14481243	A	T	ENST00000344204	ENSG00000038382	TRIO	TRUE	TRUE
chr5	14481248	T	A	ENST00000344204	ENSG00000038382	TRIO	TRUE	TRUE
chr5	14481248	T	G	ENST00000344204	ENSG00000038382	TRIO	TRUE	TRUE
chr5	14481252	A	T	ENST00000344204	ENSG00000038382	TRIO	TRUE	TRUE
chr5	14481255	A	T	ENST00000344204	ENSG00000038382	TRIO	TRUE	TRUE
chr5	14481274	C	A	ENST00000344204	ENSG00000038382	TRIO	TRUE	TRUE
chr5	14481274	C	G	ENST00000344204	ENSG00000038382	TRIO	TRUE	TRUE
chr5	14481276	G	T	ENST00000344204	ENSG00000038382	TRIO	TRUE	TRUE
chr5	14481280	T	A	ENST00000344204	ENSG00000038382	TRIO	TRUE	TRUE
chr5	14481280	T	G	ENST00000344204	ENSG00000038382	TRIO	TRUE	TRUE
chr5	14481282	G	T	ENST00000344204	ENSG00000038382	TRIO	TRUE	TRUE
chr5	14481285	G	A	ENST00000344204	ENSG00000038382	TRIO	TRUE	FALSE
chr5	14481285	G	C	ENST00000344204	ENSG00000038382	TRIO	TRUE	FALSE
chr5	14481285	G	T	ENST00000344204	ENSG00000038382	TRIO	TRUE	FALSE
chr5	14481286	T	A	ENST00000344204	ENSG00000038382	TRIO	TRUE	FALSE
chr5	14481286	T	C	ENST00000344204	ENSG00000038382	TRIO	TRUE	FALSE
chr5	14481286	T	G	ENST00000344204	ENSG00000038382	TRIO	TRUE	FALSE
chr5	14481539	A	C	ENST00000344204	ENSG00000038382	TRIO	TRUE	FALSE
chr5	14481539	A	G	ENST00000344204	ENSG00000038382	TRIO	TRUE	FALSE
chr5	14481539	A	T	ENST00000344204	ENSG00000038382	TRIO	TRUE	FALSE
chr5	14481540	G	A	ENST00000344204	ENSG00000038382	TRIO	TRUE	FALSE
chr5	14481540	G	C	ENST00000344204	ENSG00000038382	TRIO	TRUE	FALSE
chr5	14481540	G	T	ENST00000344204	ENSG00000038382	TRIO	TRUE	FALSE
chr5	14481541	A	T	ENST00000344204	ENSG00000038382	TRIO	TRUE	TRUE
chr5	14481550	G	T	ENST00000344204	ENSG00000038382	TRIO	TRUE	TRUE
chr5	14481561	C	A	ENST00000344204	ENSG00000038382	TRIO	TRUE	TRUE
chr5	14481579	C	A	ENST00000344204	ENSG00000038382	TRIO	TRUE	TRUE
chr5	14481607	C	T	ENST00000344204	ENSG00000038382	TRIO	TRUE	TRUE
chr5	14481610	G	T	ENST00000344204	ENSG00000038382	TRIO	TRUE	TRUE
chr5	14481619	G	A	ENST00000344204	ENSG00000038382	TRIO	FALSE	FALSE
chr5	14481619	G	C	ENST00000344204	ENSG00000038382	TRIO	FALSE	FALSE
chr5	14481619	G	T	ENST00000344204	ENSG00000038382	TRIO	FALSE	FALSE
chr5	14481620	T	A	ENST00000344204	ENSG00000038382	TRIO	FALSE	FALSE
chr5	14481620	T	C	ENST00000344204	ENSG00000038382	TRIO	FALSE	FALSE
chr5	14481620	T	G	ENST00000344204	ENSG00000038382	TRIO	FALSE	FALSE
chr5	14482580	A	C	ENST00000344204	ENSG00000038382	TRIO	TRUE	FALSE
chr5	14482580	A	G	ENST00000344204	ENSG00000038382	TRIO	TRUE	FALSE
chr5	14482580	A	T	ENST00000344204	ENSG00000038382	TRIO	TRUE	FALSE
chr5	14482581	G	A	ENST00000344204	ENSG00000038382	TRIO	TRUE	FALSE
chr5	14482581	G	C	ENST00000344204	ENSG00000038382	TRIO	TRUE	FALSE
chr5	14482581	G	T	ENST00000344204	ENSG00000038382	TRIO	TRUE	FALSE
chr5	14482585	A	T	ENST00000344204	ENSG00000038382	TRIO
chr5	14482597	C	T	ENST00000344204	ENSG00000038382	TRIO
chr5	14482603	A	T	ENST00000344204	ENSG00000038382	TRIO	TRUE	TRUE
chr5	14482613	T	A	ENST00000344204	ENSG00000038382	TRIO	TRUE	TRUE
chr5	14482615	C	T	ENST00000344204	ENSG00000038382	TRIO	TRUE	TRUE
chr5	14482628	T	A	ENST00000344204	ENSG00000038382	TRIO	TRUE	TRUE
chr5	14482639	C	T	ENST00000344204	ENSG00000038382	TRIO	TRUE	TRUE
chr5	14482648	G	T	ENST00000344204	ENSG00000038382	TRIO	TRUE	TRUE
chr5	14482665	C	A	ENST00000344204	ENSG00000038382	TRIO	TRUE	TRUE
chr5	14482666	A	T	ENST00000344204	ENSG00000038382	TRIO	TRUE	TRUE
chr5	14482669	G	T	ENST00000344204	ENSG00000038382	TRIO	TRUE	TRUE
chr5	14482690	G	T	ENST00000344204	ENSG00000038382	TRIO	TRUE	TRUE
chr5	14482693	C	T	ENST00000344204	ENSG00000038382	TRIO	TRUE	TRUE
chr5	14482711	G	T	ENST00000344204	ENSG00000038382	TRIO	TRUE	TRUE
chr5	14482723	A	T	ENST00000344204	ENSG00000038382	TRIO	TRUE	TRUE
chr5	14482726	A	T	ENST00000344204	ENSG00000038382	TRIO	TRUE	TRUE
chr5	14482729	A	T	ENST00000344204	ENSG00000038382	TRIO	TRUE	TRUE
chr5	14482747	G	T	ENST00000344204	ENSG00000038382	TRIO	TRUE	TRUE
chr5	14482759	A	T	ENST00000344204	ENSG00000038382	TRIO	TRUE	TRUE
chr5	14482771	A	T	ENST00000344204	ENSG00000038382	TRIO	TRUE	TRUE
chr5	14482774	G	A	ENST00000344204	ENSG00000038382	TRIO	TRUE	FALSE
chr5	14482774	G	C	ENST00000344204	ENSG00000038382	TRIO	TRUE	FALSE
chr5	14482774	G	T	ENST00000344204	ENSG00000038382	TRIO	TRUE	FALSE
chr5	14482775	T	A	ENST00000344204	ENSG00000038382	TRIO	TRUE	FALSE
chr5	14482775	T	C	ENST00000344204	ENSG00000038382	TRIO	TRUE	FALSE
chr5	14482775	T	G	ENST00000344204	ENSG00000038382	TRIO	TRUE	FALSE
chr5	14485067	A	C	ENST00000344204	ENSG00000038382	TRIO	TRUE	FALSE
chr5	14485067	A	G	ENST00000344204	ENSG00000038382	TRIO	TRUE	FALSE
chr5	14485067	A	T	ENST00000344204	ENSG00000038382	TRIO	TRUE	FALSE
chr5	14485068	G	A	ENST00000344204	ENSG00000038382	TRIO	TRUE	FALSE
chr5	14485068	G	C	ENST00000344204	ENSG00000038382	TRIO	TRUE	FALSE
chr5	14485068	G	T	ENST00000344204	ENSG00000038382	TRIO	TRUE	FALSE
chr5	14485077	C	A	ENST00000344204	ENSG00000038382	TRIO	TRUE	TRUE
chr5	14485083	C	A	ENST00000344204	ENSG00000038382	TRIO	TRUE	TRUE
chr5	14485087	G	T	ENST00000344204	ENSG00000038382	TRIO	TRUE	TRUE
chr5	14485090	G	T	ENST00000344204	ENSG00000038382	TRIO	TRUE	TRUE
chr5	14485099	G	T	ENST00000344204	ENSG00000038382	TRIO	TRUE	TRUE
chr5	14485113	T	A	ENST00000344204	ENSG00000038382	TRIO	TRUE	TRUE
chr5	14485114	A	T	ENST00000344204	ENSG00000038382	TRIO	TRUE	TRUE
chr5	14485130	C	A	ENST00000344204	ENSG00000038382	TRIO	TRUE	TRUE
chr5	14485150	G	T	ENST00000344204	ENSG00000038382	TRIO	TRUE	TRUE
chr5	14485163	T	A	ENST00000344204	ENSG00000038382	TRIO	TRUE	TRUE
chr5	14485169	C	A	ENST00000344204	ENSG00000038382	TRIO	TRUE	TRUE
chr5	14485169	C	G	ENST00000344204	ENSG00000038382	TRIO	TRUE	TRUE
chr5	14485189	C	T	ENST00000344204	ENSG00000038382	TRIO	TRUE	TRUE
chr5	14485196	G	A	ENST00000344204	ENSG00000038382	TRIO	TRUE	TRUE
chr5	14485197	G	A	ENST00000344204	ENSG00000038382	TRIO	TRUE	TRUE
chr5	14485204	G	T	ENST00000344204	ENSG00000038382	TRIO	TRUE	TRUE
chr5	14485213	C	T	ENST00000344204	ENSG00000038382	TRIO	TRUE	TRUE
chr5	14485220	T	A	ENST00000344204	ENSG00000038382	TRIO	TRUE	TRUE
chr5	14485220	T	G	ENST00000344204	ENSG00000038382	TRIO	TRUE	TRUE
chr5	14485222	G	T	ENST00000344204	ENSG00000038382	TRIO	TRUE	TRUE
chr5	14485228	C	T	ENST00000344204	ENSG00000038382	TRIO	TRUE	TRUE
chr5	14485241	T	A	ENST00000344204	ENSG00000038382	TRIO
chr5	14485241	T	G	ENST00000344204	ENSG00000038382	TRIO	TRUE	TRUE
chr5	14485247	G	A	ENST00000344204	ENSG00000038382	TRIO	TRUE	FALSE
chr5	14485247	G	C	ENST00000344204	ENSG00000038382	TRIO	TRUE	FALSE
chr5	14485247	G	T	ENST00000344204	ENSG00000038382	TRIO	TRUE	FALSE
chr5	14485248	T	A	ENST00000344204	ENSG00000038382	TRIO	TRUE	FALSE
chr5	14485248	T	C	ENST00000344204	ENSG00000038382	TRIO	TRUE	FALSE
chr5	14485248	T	G	ENST00000344204	ENSG00000038382	TRIO	TRUE	FALSE
chr5	14487462	A	C	ENST00000344204	ENSG00000038382	TRIO	TRUE	FALSE
chr5	14487462	A	G	ENST00000344204	ENSG00000038382	TRIO	TRUE	FALSE
chr5	14487462	A	T	ENST00000344204	ENSG00000038382	TRIO	TRUE	FALSE
chr5	14487463	G	A	ENST00000344204	ENSG00000038382	TRIO	TRUE	FALSE
chr5	14487463	G	C	ENST00000344204	ENSG00000038382	TRIO	TRUE	FALSE
chr5	14487463	G	T	ENST00000344204	ENSG00000038382	TRIO	TRUE	FALSE
chr5	14487467	T	A	ENST00000344204	ENSG00000038382	TRIO
chr5	14487473	C	A	ENST00000344204	ENSG00000038382	TRIO
chr5	14487481	G	T	ENST00000344204	ENSG00000038382	TRIO
chr5	14487486	C	A	ENST00000344204	ENSG00000038382	TRIO
chr5	14487486	C	G	ENST00000344204	ENSG00000038382	TRIO
chr5	14487487	C	T	ENST00000344204	ENSG00000038382	TRIO
chr5	14487609	C	A	ENST00000344204	ENSG00000038382	TRIO
chr5	14487655	C	T	ENST00000344204	ENSG00000038382	TRIO
chr5	14487664	C	T	ENST00000344204	ENSG00000038382	TRIO
chr5	14487701	C	A	ENST00000344204	ENSG00000038382	TRIO
chr5	14487706	C	T	ENST00000344204	ENSG00000038382	TRIO
chr5	14487712	G	T	ENST00000344204	ENSG00000038382	TRIO
chr5	14487721	A	T	ENST00000344204	ENSG00000038382	TRIO
chr5	14487728	C	A	ENST00000344204	ENSG00000038382	TRIO
chr5	14487728	C	G	ENST00000344204	ENSG00000038382	TRIO
chr5	14487778	G	T	ENST00000344204	ENSG00000038382	TRIO
chr5	14487826	G	T	ENST00000344204	ENSG00000038382	TRIO	TRUE	TRUE
chr5	14487835	G	T	ENST00000344204	ENSG00000038382	TRIO	TRUE	TRUE
chr5	14487838	C	T	ENST00000344204	ENSG00000038382	TRIO	TRUE	TRUE
chr5	14487841	G	T	ENST00000344204	ENSG00000038382	TRIO	TRUE	TRUE
chr5	14487847	G	T	ENST00000344204	ENSG00000038382	TRIO	TRUE	TRUE
chr5	14487859	A	T	ENST00000344204	ENSG00000038382	TRIO	TRUE	TRUE
chr5	14487865	A	T	ENST00000344204	ENSG00000038382	TRIO	TRUE	TRUE
chr5	14487874	G	T	ENST00000344204	ENSG00000038382	TRIO	TRUE	TRUE
chr5	14487886	A	T	ENST00000344204	ENSG00000038382	TRIO	TRUE	TRUE
chr5	14487905	C	A	ENST00000344204	ENSG00000038382	TRIO	TRUE	TRUE
chr5	14487911	C	A	ENST00000344204	ENSG00000038382	TRIO	TRUE	TRUE
chr5	14487931	A	T	ENST00000344204	ENSG00000038382	TRIO	TRUE	TRUE
chr5	14487970	A	T	ENST00000344204	ENSG00000038382	TRIO	TRUE	TRUE
chr5	14487992	C	A	ENST00000344204	ENSG00000038382	TRIO	TRUE	TRUE
chr5	14488004	C	A	ENST00000344204	ENSG00000038382	TRIO	TRUE	TRUE
chr5	14488036	A	T	ENST00000344204	ENSG00000038382	TRIO	TRUE	TRUE
chr5	14488039	G	T	ENST00000344204	ENSG00000038382	TRIO	TRUE	TRUE
chr5	14488066	C	T	ENST00000344204	ENSG00000038382	TRIO	TRUE	TRUE
chr5	14488069	A	T	ENST00000344204	ENSG00000038382	TRIO	TRUE	TRUE
chr5	14488085	G	A	ENST00000344204	ENSG00000038382	TRIO	TRUE	TRUE
chr5	14488086	G	A	ENST00000344204	ENSG00000038382	TRIO	TRUE	TRUE
chr5	14488114	C	T	ENST00000344204	ENSG00000038382	TRIO	TRUE	TRUE
chr5	14488156	C	T	ENST00000344204	ENSG00000038382	TRIO	TRUE	TRUE
chr5	14488162	C	T	ENST00000344204	ENSG00000038382	TRIO	TRUE	TRUE
chr5	14488189	A	T	ENST00000344204	ENSG00000038382	TRIO	TRUE	TRUE
chr5	14488215	C	A	ENST00000344204	ENSG00000038382	TRIO
chr5	14488220	C	A	ENST00000344204	ENSG00000038382	TRIO
chr5	14488228	G	T	ENST00000344204	ENSG00000038382	TRIO
chr5	14488231	C	T	ENST00000344204	ENSG00000038382	TRIO
chr5	14488240	C	T	ENST00000344204	ENSG00000038382	TRIO
chr5	14488249	C	T	ENST00000344204	ENSG00000038382	TRIO
chr5	14488261	G	A	ENST00000344204	ENSG00000038382	TRIO	TRUE	FALSE
chr5	14488261	G	C	ENST00000344204	ENSG00000038382	TRIO	TRUE	FALSE
chr5	14488261	G	T	ENST00000344204	ENSG00000038382	TRIO	TRUE	FALSE
chr5	14488262	T	A	ENST00000344204	ENSG00000038382	TRIO	TRUE	FALSE
chr5	14488262	T	C	ENST00000344204	ENSG00000038382	TRIO	TRUE	FALSE
chr5	14488262	T	G	ENST00000344204	ENSG00000038382	TRIO	TRUE	FALSE
chr5	14492565	A	C	ENST00000344204	ENSG00000038382	TRIO	TRUE	FALSE
chr5	14492565	A	G	ENST00000344204	ENSG00000038382	TRIO	TRUE	FALSE
chr5	14492565	A	T	ENST00000344204	ENSG00000038382	TRIO	TRUE	FALSE
chr5	14492566	G	A	ENST00000344204	ENSG00000038382	TRIO	TRUE	FALSE
chr5	14492566	G	C	ENST00000344204	ENSG00000038382	TRIO	TRUE	FALSE
chr5	14492566	G	T	ENST00000344204	ENSG00000038382	TRIO	TRUE	FALSE
chr5	14492570	G	T	ENST00000344204	ENSG00000038382	TRIO	TRUE	TRUE
chr5	14492604	T	A	ENST00000344204	ENSG00000038382	TRIO	TRUE	TRUE
chr5	14492620	C	A	ENST00000344204	ENSG00000038382	TRIO	TRUE	TRUE
chr5	14492620	C	G	ENST00000344204	ENSG00000038382	TRIO	TRUE	TRUE
chr5	14492630	A	T	ENST00000344204	ENSG00000038382	TRIO	TRUE	TRUE
chr5	14492633	G	T	ENST00000344204	ENSG00000038382	TRIO	TRUE	TRUE
chr5	14492639	G	T	ENST00000344204	ENSG00000038382	TRIO	TRUE	TRUE
chr5	14492653	C	A	ENST00000344204	ENSG00000038382	TRIO	TRUE	TRUE
chr5	14492653	C	G	ENST00000344204	ENSG00000038382	TRIO	TRUE	TRUE
chr5	14492654	C	T	ENST00000344204	ENSG00000038382	TRIO	TRUE	TRUE
chr5	14492657	G	T	ENST00000344204	ENSG00000038382	TRIO	TRUE	TRUE
chr5	14492660	G	T	ENST00000344204	ENSG00000038382	TRIO	TRUE	TRUE
chr5	14492669	C	T	ENST00000344204	ENSG00000038382	TRIO	TRUE	TRUE
chr5	14492687	C	T	ENST00000344204	ENSG00000038382	TRIO	TRUE	TRUE
chr5	14492690	C	T	ENST00000344204	ENSG00000038382	TRIO	TRUE	TRUE
chr5	14492711	C	T	ENST00000344204	ENSG00000038382	TRIO	TRUE	TRUE
chr5	14492726	C	T	ENST00000344204	ENSG00000038382	TRIO	TRUE	TRUE
chr5	14492731	C	A	ENST00000344204	ENSG00000038382	TRIO	TRUE	TRUE
chr5	14492741	G	T	ENST00000344204	ENSG00000038382	TRIO	TRUE	TRUE
chr5	14492748	G	A	ENST00000344204	ENSG00000038382	TRIO	TRUE	TRUE
chr5	14492749	G	A	ENST00000344204	ENSG00000038382	TRIO	TRUE	TRUE
chr5	14492792	G	T	ENST00000344204	ENSG00000038382	TRIO	TRUE	TRUE
chr5	14492813	A	T	ENST00000344204	ENSG00000038382	TRIO	TRUE	TRUE
chr5	14492815	G	A	ENST00000344204	ENSG00000038382	TRIO	TRUE	FALSE
chr5	14492815	G	C	ENST00000344204	ENSG00000038382	TRIO	TRUE	FALSE
chr5	14492815	G	T	ENST00000344204	ENSG00000038382	TRIO	TRUE	FALSE
chr5	14492816	T	A	ENST00000344204	ENSG00000038382	TRIO	TRUE	FALSE
chr5	14492816	T	C	ENST00000344204	ENSG00000038382	TRIO	TRUE	FALSE
chr5	14492816	T	G	ENST00000344204	ENSG00000038382	TRIO	TRUE	FALSE
chr5	14496877	A	C	ENST00000344204	ENSG00000038382	TRIO	TRUE	FALSE
chr5	14496877	A	G	ENST00000344204	ENSG00000038382	TRIO	TRUE	FALSE
chr5	14496877	A	T	ENST00000344204	ENSG00000038382	TRIO	TRUE	FALSE
chr5	14496878	G	A	ENST00000344204	ENSG00000038382	TRIO	TRUE	FALSE
chr5	14496878	G	C	ENST00000344204	ENSG00000038382	TRIO	TRUE	FALSE
chr5	14496878	G	T	ENST00000344204	ENSG00000038382	TRIO	TRUE	FALSE
chr5	14496880	A	T	ENST00000344204	ENSG00000038382	TRIO	TRUE	TRUE
chr5	14496884	C	A	ENST00000344204	ENSG00000038382	TRIO	TRUE	TRUE
chr5	14496884	C	G	ENST00000344204	ENSG00000038382	TRIO	TRUE	TRUE
chr5	14496893	G	A	ENST00000344204	ENSG00000038382	TRIO	TRUE	TRUE
chr5	14496894	G	A	ENST00000344204	ENSG00000038382	TRIO	TRUE	TRUE
chr5	14496911	T	A	ENST00000344204	ENSG00000038382	TRIO	TRUE	TRUE
chr5	14496911	T	G	ENST00000344204	ENSG00000038382	TRIO	TRUE	TRUE
chr5	14496916	A	T	ENST00000344204	ENSG00000038382	TRIO	TRUE	TRUE
chr5	14496919	A	T	ENST00000344204	ENSG00000038382	TRIO	TRUE	TRUE
chr5	14496925	G	T	ENST00000344204	ENSG00000038382	TRIO	TRUE	TRUE
chr5	14496928	A	T	ENST00000344204	ENSG00000038382	TRIO	TRUE	TRUE
chr5	14496931	A	T	ENST00000344204	ENSG00000038382	TRIO	TRUE	TRUE
chr5	14496937	A	T	ENST00000344204	ENSG00000038382	TRIO	TRUE	TRUE
chr5	14496946	A	T	ENST00000344204	ENSG00000038382	TRIO	TRUE	TRUE
chr5	14496952	G	T	ENST00000344204	ENSG00000038382	TRIO	TRUE	TRUE
chr5	14496958	A	T	ENST00000344204	ENSG00000038382	TRIO	TRUE	TRUE
chr5	14496962	T	A	ENST00000344204	ENSG00000038382	TRIO	TRUE	TRUE
chr5	14496962	T	G	ENST00000344204	ENSG00000038382	TRIO	TRUE	TRUE
chr5	14496964	G	T	ENST00000344204	ENSG00000038382	TRIO	TRUE	TRUE
chr5	14496975	T	A	ENST00000344204	ENSG00000038382	TRIO	TRUE	TRUE
chr5	14496975	T	G	ENST00000344204	ENSG00000038382	TRIO	TRUE	TRUE
chr5	14496979	A	T	ENST00000344204	ENSG00000038382	TRIO	TRUE	TRUE
chr5	14496983	C	A	ENST00000344204	ENSG00000038382	TRIO	TRUE	TRUE
chr5	14496983	C	G	ENST00000344204	ENSG00000038382	TRIO	TRUE	TRUE
chr5	14496988	G	T	ENST00000344204	ENSG00000038382	TRIO	TRUE	TRUE
chr5	14496991	G	T	ENST00000344204	ENSG00000038382	TRIO	TRUE	TRUE
chr5	14497003	A	T	ENST00000344204	ENSG00000038382	TRIO	TRUE	TRUE
chr5	14497015	A	T	ENST00000344204	ENSG00000038382	TRIO	TRUE	TRUE
chr5	14497018	G	A	ENST00000344204	ENSG00000038382	TRIO	FALSE	FALSE
chr5	14497018	G	C	ENST00000344204	ENSG00000038382	TRIO	FALSE	FALSE
chr5	14497018	G	T	ENST00000344204	ENSG00000038382	TRIO	FALSE	FALSE
chr5	14497019	T	A	ENST00000344204	ENSG00000038382	TRIO	FALSE	FALSE
chr5	14497019	T	C	ENST00000344204	ENSG00000038382	TRIO	FALSE	FALSE
chr5	14497019	T	G	ENST00000344204	ENSG00000038382	TRIO	FALSE	FALSE
chr5	14497845	A	C	ENST00000344204	ENSG00000038382	TRIO	TRUE	FALSE
chr5	14497845	A	G	ENST00000344204	ENSG00000038382	TRIO	TRUE	FALSE
chr5	14497845	A	T	ENST00000344204	ENSG00000038382	TRIO	TRUE	FALSE
chr5	14497846	G	A	ENST00000344204	ENSG00000038382	TRIO	TRUE	FALSE
chr5	14497846	G	C	ENST00000344204	ENSG00000038382	TRIO	TRUE	FALSE
chr5	14497846	G	T	ENST00000344204	ENSG00000038382	TRIO	TRUE	FALSE
chr5	14497864	C	A	ENST00000344204	ENSG00000038382	TRIO	TRUE	TRUE
chr5	14497864	C	G	ENST00000344204	ENSG00000038382	TRIO	TRUE	TRUE
chr5	14497870	T	A	ENST00000344204	ENSG00000038382	TRIO	TRUE	TRUE
chr5	14497870	T	G	ENST00000344204	ENSG00000038382	TRIO	TRUE	TRUE
chr5	14497875	G	A	ENST00000344204	ENSG00000038382	TRIO	TRUE	FALSE
chr5	14497875	G	C	ENST00000344204	ENSG00000038382	TRIO	TRUE	FALSE
chr5	14497875	G	T	ENST00000344204	ENSG00000038382	TRIO	TRUE	FALSE
chr5	14497876	T	A	ENST00000344204	ENSG00000038382	TRIO	TRUE	FALSE
chr5	14497876	T	C	ENST00000344204	ENSG00000038382	TRIO	TRUE	FALSE
chr5	14497876	T	G	ENST00000344204	ENSG00000038382	TRIO	TRUE	FALSE
chr5	14498087	A	C	ENST00000344204	ENSG00000038382	TRIO	TRUE	FALSE
chr5	14498087	A	G	ENST00000344204	ENSG00000038382	TRIO	TRUE	FALSE
chr5	14498087	A	T	ENST00000344204	ENSG00000038382	TRIO	TRUE	FALSE
chr5	14498088	G	A	ENST00000344204	ENSG00000038382	TRIO	TRUE	FALSE
chr5	14498088	G	C	ENST00000344204	ENSG00000038382	TRIO	TRUE	FALSE
chr5	14498088	G	T	ENST00000344204	ENSG00000038382	TRIO	TRUE	FALSE
chr5	14498097	G	T	ENST00000344204	ENSG00000038382	TRIO	TRUE	TRUE
chr5	14498113	T	A	ENST00000344204	ENSG00000038382	TRIO	TRUE	TRUE
chr5	14498118	G	T	ENST00000344204	ENSG00000038382	TRIO	TRUE	TRUE
chr5	14498129	T	A	ENST00000344204	ENSG00000038382	TRIO	TRUE	TRUE
chr5	14498130	G	T	ENST00000344204	ENSG00000038382	TRIO	TRUE	TRUE
chr5	14498139	G	T	ENST00000344204	ENSG00000038382	TRIO	TRUE	TRUE
chr5	14498154	A	T	ENST00000344204	ENSG00000038382	TRIO	TRUE	TRUE
chr5	14498159	T	A	ENST00000344204	ENSG00000038382	TRIO	TRUE	TRUE
chr5	14498160	C	T	ENST00000344204	ENSG00000038382	TRIO	TRUE	TRUE
chr5	14498168	T	A	ENST00000344204	ENSG00000038382	TRIO	TRUE	TRUE
chr5	14498178	A	T	ENST00000344204	ENSG00000038382	TRIO	TRUE	TRUE
chr5	14498185	C	A	ENST00000344204	ENSG00000038382	TRIO	TRUE	TRUE
chr5	14498185	C	G	ENST00000344204	ENSG00000038382	TRIO	TRUE	TRUE
chr5	14498194	G	A	ENST00000344204	ENSG00000038382	TRIO	TRUE	TRUE
chr5	14498195	G	A	ENST00000344204	ENSG00000038382	TRIO	TRUE	TRUE
chr5	14498196	A	T	ENST00000344204	ENSG00000038382	TRIO	TRUE	TRUE
chr5	14498205	G	T	ENST00000344204	ENSG00000038382	TRIO	TRUE	TRUE
chr5	14498218	T	A	ENST00000344204	ENSG00000038382	TRIO	TRUE	TRUE
chr5	14498237	C	A	ENST00000344204	ENSG00000038382	TRIO	TRUE	TRUE
chr5	14498237	C	G	ENST00000344204	ENSG00000038382	TRIO	TRUE	TRUE
chr5	14498249	C	A	ENST00000344204	ENSG00000038382	TRIO	TRUE	TRUE
chr5	14498249	C	G	ENST00000344204	ENSG00000038382	TRIO	TRUE	TRUE
chr5	14498252	G	A	ENST00000344204	ENSG00000038382	TRIO	TRUE	FALSE
chr5	14498252	G	C	ENST00000344204	ENSG00000038382	TRIO	TRUE	FALSE
chr5	14498252	G	T	ENST00000344204	ENSG00000038382	TRIO	TRUE	FALSE
chr5	14498253	T	A	ENST00000344204	ENSG00000038382	TRIO	TRUE	FALSE
chr5	14498253	T	C	ENST00000344204	ENSG00000038382	TRIO	TRUE	FALSE
chr5	14498253	T	G	ENST00000344204	ENSG00000038382	TRIO	TRUE	FALSE
chr5	14498517	A	C	ENST00000344204	ENSG00000038382	TRIO	TRUE	FALSE
chr5	14498517	A	G	ENST00000344204	ENSG00000038382	TRIO	TRUE	FALSE
chr5	14498517	A	T	ENST00000344204	ENSG00000038382	TRIO	TRUE	FALSE
chr5	14498518	G	A	ENST00000344204	ENSG00000038382	TRIO	TRUE	FALSE
chr5	14498518	G	C	ENST00000344204	ENSG00000038382	TRIO	TRUE	FALSE
chr5	14498518	G	T	ENST00000344204	ENSG00000038382	TRIO	TRUE	FALSE
chr5	14498526	G	T	ENST00000344204	ENSG00000038382	TRIO	TRUE	TRUE
chr5	14498529	G	T	ENST00000344204	ENSG00000038382	TRIO	TRUE	TRUE
chr5	14498541	A	T	ENST00000344204	ENSG00000038382	TRIO	TRUE	TRUE
chr5	14498562	G	T	ENST00000344204	ENSG00000038382	TRIO	TRUE	TRUE
chr5	14498579	C	A	ENST00000344204	ENSG00000038382	TRIO	TRUE	TRUE
chr5	14498579	C	G	ENST00000344204	ENSG00000038382	TRIO	TRUE	TRUE
chr5	14498585	C	A	ENST00000344204	ENSG00000038382	TRIO	TRUE	TRUE
chr5	14498608	C	A	ENST00000344204	ENSG00000038382	TRIO	TRUE	TRUE
chr5	14498608	C	G	ENST00000344204	ENSG00000038382	TRIO	TRUE	TRUE
chr5	14498614	C	A	ENST00000344204	ENSG00000038382	TRIO	TRUE	TRUE
chr5	14498614	C	G	ENST00000344204	ENSG00000038382	TRIO	TRUE	TRUE
chr5	14498617	C	A	ENST00000344204	ENSG00000038382	TRIO	TRUE	TRUE
chr5	14498620	C	A	ENST00000344204	ENSG00000038382	TRIO	TRUE	TRUE
chr5	14498641	G	A	ENST00000344204	ENSG00000038382	TRIO	TRUE	FALSE
chr5	14498641	G	C	ENST00000344204	ENSG00000038382	TRIO	TRUE	FALSE
chr5	14498641	G	T	ENST00000344204	ENSG00000038382	TRIO	TRUE	FALSE
chr5	14498642	T	A	ENST00000344204	ENSG00000038382	TRIO	TRUE	FALSE
chr5	14498642	T	C	ENST00000344204	ENSG00000038382	TRIO	TRUE	FALSE
chr5	14498642	T	G	ENST00000344204	ENSG00000038382	TRIO	TRUE	FALSE
chr5	14502577	A	C	ENST00000344204	ENSG00000038382	TRIO	TRUE	FALSE
chr5	14502577	A	G	ENST00000344204	ENSG00000038382	TRIO	TRUE	FALSE
chr5	14502577	A	T	ENST00000344204	ENSG00000038382	TRIO	TRUE	FALSE
chr5	14502578	G	A	ENST00000344204	ENSG00000038382	TRIO	TRUE	FALSE
chr5	14502578	G	C	ENST00000344204	ENSG00000038382	TRIO	TRUE	FALSE
chr5	14502578	G	T	ENST00000344204	ENSG00000038382	TRIO	TRUE	FALSE
chr5	14502609	G	A	ENST00000344204	ENSG00000038382	TRIO	TRUE	TRUE
chr5	14502610	G	A	ENST00000344204	ENSG00000038382	TRIO	TRUE	TRUE
chr5	14502611	A	T	ENST00000344204	ENSG00000038382	TRIO	TRUE	TRUE
chr5	14502634	C	A	ENST00000344204	ENSG00000038382	TRIO	TRUE	TRUE
chr5	14502634	C	G	ENST00000344204	ENSG00000038382	TRIO	TRUE	TRUE
chr5	14502638	G	T	ENST00000344204	ENSG00000038382	TRIO	TRUE	TRUE
chr5	14502647	G	T	ENST00000344204	ENSG00000038382	TRIO	TRUE	TRUE
chr5	14502658	G	A	ENST00000344204	ENSG00000038382	TRIO	TRUE	FALSE
chr5	14502658	G	C	ENST00000344204	ENSG00000038382	TRIO	TRUE	FALSE
chr5	14502658	G	T	ENST00000344204	ENSG00000038382	TRIO	TRUE	FALSE
chr5	14502659	T	A	ENST00000344204	ENSG00000038382	TRIO	TRUE	FALSE
chr5	14502659	T	C	ENST00000344204	ENSG00000038382	TRIO	TRUE	FALSE
chr5	14502659	T	G	ENST00000344204	ENSG00000038382	TRIO	TRUE	FALSE
chr5	14504391	A	C	ENST00000344204	ENSG00000038382	TRIO	TRUE	FALSE
chr5	14504391	A	G	ENST00000344204	ENSG00000038382	TRIO	TRUE	FALSE
chr5	14504391	A	T	ENST00000344204	ENSG00000038382	TRIO	TRUE	FALSE
chr5	14504392	G	A	ENST00000344204	ENSG00000038382	TRIO	TRUE	FALSE
chr5	14504392	G	C	ENST00000344204	ENSG00000038382	TRIO	TRUE	FALSE
chr5	14504392	G	T	ENST00000344204	ENSG00000038382	TRIO	TRUE	FALSE
chr5	14504397	A	T	ENST00000344204	ENSG00000038382	TRIO	TRUE	TRUE
chr5	14504412	A	T	ENST00000344204	ENSG00000038382	TRIO	TRUE	TRUE
chr5	14504415	A	T	ENST00000344204	ENSG00000038382	TRIO	TRUE	TRUE
chr5	14504420	T	A	ENST00000344204	ENSG00000038382	TRIO	TRUE	TRUE
chr5	14504424	C	T	ENST00000344204	ENSG00000038382	TRIO	TRUE	TRUE
chr5	14504427	A	T	ENST00000344204	ENSG00000038382	TRIO	TRUE	TRUE
chr5	14504430	G	T	ENST00000344204	ENSG00000038382	TRIO	TRUE	TRUE
chr5	14504436	A	T	ENST00000344204	ENSG00000038382	TRIO	TRUE	TRUE
chr5	14504439	C	T	ENST00000344204	ENSG00000038382	TRIO	TRUE	TRUE
chr5	14504454	A	T	ENST00000344204	ENSG00000038382	TRIO	TRUE	TRUE
chr5	14504466	A	T	ENST00000344204	ENSG00000038382	TRIO	TRUE	TRUE
chr5	14504469	A	T	ENST00000344204	ENSG00000038382	TRIO	TRUE	TRUE
chr5	14504473	T	A	ENST00000344204	ENSG00000038382	TRIO	TRUE	TRUE
chr5	14504478	A	T	ENST00000344204	ENSG00000038382	TRIO	TRUE	TRUE
chr5	14504487	C	T	ENST00000344204	ENSG00000038382	TRIO	TRUE	TRUE
chr5	14504499	G	T	ENST00000344204	ENSG00000038382	TRIO	TRUE	TRUE
chr5	14504514	C	T	ENST00000344204	ENSG00000038382	TRIO	TRUE	TRUE
chr5	14504523	C	T	ENST00000344204	ENSG00000038382	TRIO	TRUE	TRUE
chr5	14504559	G	T	ENST00000344204	ENSG00000038382	TRIO	TRUE	TRUE
chr5	14504576	C	A	ENST00000344204	ENSG00000038382	TRIO	TRUE	TRUE
chr5	14504576	C	G	ENST00000344204	ENSG00000038382	TRIO	TRUE	TRUE
chr5	14504587	T	A	ENST00000344204	ENSG00000038382	TRIO	TRUE	TRUE
chr5	14504587	T	G	ENST00000344204	ENSG00000038382	TRIO	TRUE	TRUE
chr5	14504589	G	T	ENST00000344204	ENSG00000038382	TRIO	TRUE	TRUE
chr5	14504594	G	A	ENST00000344204	ENSG00000038382	TRIO	TRUE	FALSE
chr5	14504594	G	C	ENST00000344204	ENSG00000038382	TRIO	TRUE	FALSE
chr5	14504594	G	T	ENST00000344204	ENSG00000038382	TRIO	TRUE	FALSE
chr5	14504595	T	A	ENST00000344204	ENSG00000038382	TRIO	TRUE	FALSE
chr5	14504595	T	C	ENST00000344204	ENSG00000038382	TRIO	TRUE	FALSE
chr5	14504595	T	G	ENST00000344204	ENSG00000038382	TRIO	TRUE	FALSE
chr5	14507120	A	C	ENST00000344204	ENSG00000038382	TRIO	TRUE	FALSE
chr5	14507120	A	G	ENST00000344204	ENSG00000038382	TRIO	TRUE	FALSE
chr5	14507120	A	T	ENST00000344204	ENSG00000038382	TRIO	TRUE	FALSE
chr5	14507121	G	A	ENST00000344204	ENSG00000038382	TRIO	TRUE	FALSE
chr5	14507121	G	C	ENST00000344204	ENSG00000038382	TRIO	TRUE	FALSE
chr5	14507121	G	T	ENST00000344204	ENSG00000038382	TRIO	TRUE	FALSE
chr5	14507129	C	T	ENST00000344204	ENSG00000038382	TRIO	TRUE	TRUE
chr5	14507149	C	A	ENST00000344204	ENSG00000038382	TRIO	TRUE	TRUE
chr5	14507156	C	T	ENST00000344204	ENSG00000038382	TRIO	TRUE	TRUE
chr5	14507160	G	A	ENST00000344204	ENSG00000038382	TRIO	TRUE	TRUE
chr5	14507161	G	A	ENST00000344204	ENSG00000038382	TRIO	TRUE	TRUE
chr5	14507162	G	T	ENST00000344204	ENSG00000038382	TRIO	TRUE	TRUE
chr5	14507174	G	T	ENST00000344204	ENSG00000038382	TRIO	TRUE	TRUE
chr5	14507180	A	T	ENST00000344204	ENSG00000038382	TRIO	TRUE	TRUE
chr5	14507201	G	T	ENST00000344204	ENSG00000038382	TRIO	TRUE	TRUE
chr5	14507210	G	T	ENST00000344204	ENSG00000038382	TRIO	FALSE	FALSE
chr5	14507224	C	A	ENST00000344204	ENSG00000038382	TRIO	FALSE	FALSE
chr5	14507224	C	G	ENST00000344204	ENSG00000038382	TRIO	FALSE	FALSE
chr5	14507236	C	A	ENST00000344204	ENSG00000038382	TRIO	FALSE	FALSE
chr5	14507258	A	T	ENST00000344204	ENSG00000038382	TRIO	FALSE	FALSE
chr5	14507261	G	A	ENST00000344204	ENSG00000038382	TRIO	TRUE	FALSE
chr5	14507261	G	C	ENST00000344204	ENSG00000038382	TRIO	TRUE	FALSE
chr5	14507261	G	T	ENST00000344204	ENSG00000038382	TRIO	TRUE	FALSE
chr5	14507262	T	A	ENST00000344204	ENSG00000038382	TRIO	TRUE	FALSE
chr5	14507262	T	C	ENST00000344204	ENSG00000038382	TRIO	TRUE	FALSE
chr5	14507262	T	G	ENST00000344204	ENSG00000038382	TRIO	TRUE	FALSE
chr5	14507878	A	C	ENST00000344204	ENSG00000038382	TRIO	TRUE	FALSE
chr5	14507878	A	G	ENST00000344204	ENSG00000038382	TRIO	TRUE	FALSE
chr5	14507878	A	T	ENST00000344204	ENSG00000038382	TRIO	TRUE	FALSE
chr5	14507879	G	A	ENST00000344204	ENSG00000038382	TRIO	TRUE	FALSE
chr5	14507879	G	C	ENST00000344204	ENSG00000038382	TRIO	TRUE	FALSE
chr5	14507879	G	T	ENST00000344204	ENSG00000038382	TRIO	TRUE	FALSE
chr5	14507883	G	T	ENST00000344204	ENSG00000038382	TRIO	FALSE	FALSE
chr5	14507901	G	T	ENST00000344204	ENSG00000038382	TRIO	FALSE	FALSE
chr5	14507908	T	A	ENST00000344204	ENSG00000038382	TRIO	FALSE	FALSE
chr5	14507908	T	G	ENST00000344204	ENSG00000038382	TRIO	FALSE	FALSE
chr5	14507913	A	T	ENST00000344204	ENSG00000038382	TRIO	FALSE	FALSE
chr5	14507925	A	T	ENST00000344204	ENSG00000038382	TRIO	FALSE	FALSE
chr5	14507940	G	T	ENST00000344204	ENSG00000038382	TRIO	FALSE	FALSE
chr5	14507952	C	T	ENST00000344204	ENSG00000038382	TRIO	FALSE	FALSE
chr5	14507969	C	A	ENST00000344204	ENSG00000038382	TRIO	FALSE	FALSE
chr5	14507969	C	G	ENST00000344204	ENSG00000038382	TRIO	FALSE	FALSE
chr5	14507972	C	A	ENST00000344204	ENSG00000038382	TRIO	FALSE	FALSE
chr5	14507972	C	G	ENST00000344204	ENSG00000038382	TRIO	FALSE	FALSE
chr5	14507979	C	T	ENST00000344204	ENSG00000038382	TRIO	FALSE	FALSE
chr5	14507983	T	A	ENST00000344204	ENSG00000038382	TRIO	FALSE	FALSE
chr5	14507983	T	G	ENST00000344204	ENSG00000038382	TRIO	FALSE	FALSE
chr5	14507997	G	T	ENST00000344204	ENSG00000038382	TRIO	FALSE	FALSE
chr5	14508012	G	T	ENST00000344204	ENSG00000038382	TRIO	FALSE	FALSE
chr5	14508046	C	A	ENST00000344204	ENSG00000038382	TRIO	FALSE	FALSE
chr5	14508055	G	A	ENST00000344204	ENSG00000038382	TRIO	FALSE	FALSE
chr5	14508056	G	A	ENST00000344204	ENSG00000038382	TRIO	FALSE	FALSE
chr5	14508063	G	T	ENST00000344204	ENSG00000038382	TRIO	FALSE	FALSE
chr5	14508077	C	A	ENST00000344204	ENSG00000038382	TRIO	FALSE	FALSE
chr5	14508077	C	G	ENST00000344204	ENSG00000038382	TRIO	FALSE	FALSE
chr5	14508120	G	T	ENST00000344204	ENSG00000038382	TRIO	FALSE	FALSE
chr5	14508123	G	T	ENST00000344204	ENSG00000038382	TRIO	FALSE	FALSE
chr5	14508131	C	A	ENST00000344204	ENSG00000038382	TRIO	FALSE	FALSE
chr5	14508143	C	A	ENST00000344204	ENSG00000038382	TRIO	FALSE	FALSE
chr5	14508148	T	A	ENST00000344204	ENSG00000038382	TRIO	FALSE	FALSE
chr5	14508148	T	G	ENST00000344204	ENSG00000038382	TRIO	FALSE	FALSE
chr5	14508173	C	A	ENST00000344204	ENSG00000038382	TRIO	FALSE	FALSE
chr5	14508173	C	G	ENST00000344204	ENSG00000038382	TRIO	FALSE	FALSE
chr5	14508177	A	T	ENST00000344204	ENSG00000038382	TRIO	FALSE	FALSE
chr5	14508180	G	T	ENST00000344204	ENSG00000038382	TRIO	FALSE	FALSE
chr5	14508189	C	T	ENST00000344204	ENSG00000038382	TRIO	FALSE	FALSE
chr5	14508192	A	T	ENST00000344204	ENSG00000038382	TRIO	FALSE	FALSE
chr5	14508198	A	T	ENST00000344204	ENSG00000038382	TRIO	FALSE	FALSE
chr5	14508201	G	T	ENST00000344204	ENSG00000038382	TRIO	FALSE	FALSE
chr5	14508212	C	A	ENST00000344204	ENSG00000038382	TRIO	FALSE	FALSE
chr5	14508222	C	T	ENST00000344204	ENSG00000038382	TRIO	FALSE	FALSE
chr5	14508225	G	T	ENST00000344204	ENSG00000038382	TRIO	FALSE	FALSE
chr5	14508237	A	T	ENST00000344204	ENSG00000038382	TRIO	FALSE	FALSE
chr5	14508247	C	A	ENST00000344204	ENSG00000038382	TRIO	FALSE	FALSE
chr5	14508264	C	T	ENST00000344204	ENSG00000038382	TRIO	FALSE	FALSE
chr5	14508267	G	T	ENST00000344204	ENSG00000038382	TRIO	FALSE	FALSE
chr5	14508270	C	T	ENST00000344204	ENSG00000038382	TRIO	FALSE	FALSE
chr5	14508274	G	A	ENST00000344204	ENSG00000038382	TRIO	FALSE	FALSE
chr5	14508275	G	A	ENST00000344204	ENSG00000038382	TRIO	FALSE	FALSE
chr5	14508279	C	T	ENST00000344204	ENSG00000038382	TRIO	FALSE	FALSE
chr5	14508294	A	T	ENST00000344204	ENSG00000038382	TRIO	FALSE	FALSE
chr5	14508321	A	T	ENST00000344204	ENSG00000038382	TRIO	FALSE	FALSE
chr5	14508339	G	T	ENST00000344204	ENSG00000038382	TRIO	FALSE	FALSE
chr5	14508348	A	T	ENST00000344204	ENSG00000038382	TRIO	FALSE	FALSE
chr5	14508354	C	T	ENST00000344204	ENSG00000038382	TRIO	FALSE	FALSE
chr5	14508366	C	T	ENST00000344204	ENSG00000038382	TRIO	FALSE	FALSE
chr5	14508384	A	T	ENST00000344204	ENSG00000038382	TRIO	FALSE	FALSE
chr5	14508396	C	T	ENST00000344204	ENSG00000038382	TRIO	FALSE	FALSE
chr5	14508414	A	T	ENST00000344204	ENSG00000038382	TRIO	FALSE	FALSE
chr5	14581928	G	T	ENST00000274217	ENSG00000145569	OTULINL	FALSE	FALSE
chr5	14581934	G	T	ENST00000274217	ENSG00000145569	OTULINL	FALSE	FALSE
chr5	14581958	G	T	ENST00000274217	ENSG00000145569	OTULINL		FALSE
chr5	14581959	G	A	ENST00000274217	ENSG00000145569	OTULINL	TRUE	FALSE
chr5	14581959	G	C	ENST00000274217	ENSG00000145569	OTULINL	TRUE	FALSE
chr5	14581959	G	T	ENST00000274217	ENSG00000145569	OTULINL	TRUE	FALSE
chr5	14581960	T	A	ENST00000274217	ENSG00000145569	OTULINL	TRUE	FALSE
chr5	14581960	T	C	ENST00000274217	ENSG00000145569	OTULINL	FALSE	FALSE
chr5	14581960	T	G	ENST00000274217	ENSG00000145569	OTULINL	TRUE	FALSE
chr5	14600963	A	C	ENST00000274217	ENSG00000145569	OTULINL	TRUE	FALSE
chr5	14600963	A	G	ENST00000274217	ENSG00000145569	OTULINL	TRUE	FALSE
chr5	14600963	A	T	ENST00000274217	ENSG00000145569	OTULINL	TRUE	FALSE
chr5	14600964	G	A	ENST00000274217	ENSG00000145569	OTULINL	TRUE	FALSE
chr5	14600964	G	C	ENST00000274217	ENSG00000145569	OTULINL	TRUE	FALSE
chr5	14600964	G	T	ENST00000274217	ENSG00000145569	OTULINL	TRUE	FALSE
chr5	14600973	C	T	ENST00000274217	ENSG00000145569	OTULINL
chr5	14600986	G	A	ENST00000274217	ENSG00000145569	OTULINL
chr5	14600987	G	A	ENST00000274217	ENSG00000145569	OTULINL
chr5	14601003	C	T	ENST00000274217	ENSG00000145569	OTULINL	TRUE	TRUE
chr5	14601010	T	A	ENST00000274217	ENSG00000145569	OTULINL	TRUE	TRUE
chr5	14601010	T	G	ENST00000274217	ENSG00000145569	OTULINL	TRUE	TRUE
chr5	14601022	G	A	ENST00000274217	ENSG00000145569	OTULINL	TRUE	TRUE
chr5	14601023	G	A	ENST00000274217	ENSG00000145569	OTULINL	TRUE	TRUE
chr5	14601024	A	T	ENST00000274217	ENSG00000145569	OTULINL	TRUE	TRUE
chr5	14601033	A	T	ENST00000274217	ENSG00000145569	OTULINL	TRUE	TRUE
chr5	14601049	T	A	ENST00000274217	ENSG00000145569	OTULINL	TRUE	TRUE
chr5	14601058	C	A	ENST00000274217	ENSG00000145569	OTULINL	TRUE	TRUE
chr5	14601058	C	G	ENST00000274217	ENSG00000145569	OTULINL	TRUE	TRUE
chr5	14601080	C	A	ENST00000274217	ENSG00000145569	OTULINL	TRUE	TRUE
chr5	14601083	C	A	ENST00000274217	ENSG00000145569	OTULINL	TRUE	TRUE
chr5	14601083	C	G	ENST00000274217	ENSG00000145569	OTULINL	TRUE	TRUE
chr5	14601100	T	A	ENST00000274217	ENSG00000145569	OTULINL	TRUE	TRUE
chr5	14601100	T	G	ENST00000274217	ENSG00000145569	OTULINL	TRUE	TRUE
chr5	14601104	T	A	ENST00000274217	ENSG00000145569	OTULINL	TRUE	TRUE
chr5	14601104	T	G	ENST00000274217	ENSG00000145569	OTULINL	TRUE	TRUE
chr5	14601106	C	A	ENST00000274217	ENSG00000145569	OTULINL	TRUE	TRUE
chr5	14601106	C	G	ENST00000274217	ENSG00000145569	OTULINL	TRUE	TRUE
chr5	14601114	A	T	ENST00000274217	ENSG00000145569	OTULINL	TRUE	TRUE
chr5	14601120	A	T	ENST00000274217	ENSG00000145569	OTULINL	TRUE	TRUE
chr5	14601124	G	A	ENST00000274217	ENSG00000145569	OTULINL	TRUE	TRUE
chr5	14601125	G	A	ENST00000274217	ENSG00000145569	OTULINL	TRUE	FALSE
chr5	14601125	G	C	ENST00000274217	ENSG00000145569	OTULINL	TRUE	FALSE
chr5	14601125	G	T	ENST00000274217	ENSG00000145569	OTULINL	TRUE	FALSE
chr5	14601126	T	A	ENST00000274217	ENSG00000145569	OTULINL	TRUE	FALSE
chr5	14601126	T	C	ENST00000274217	ENSG00000145569	OTULINL	TRUE	FALSE
chr5	14601126	T	G	ENST00000274217	ENSG00000145569	OTULINL	TRUE	FALSE
chr5	14601211	A	C	ENST00000274217	ENSG00000145569	OTULINL	TRUE	FALSE
chr5	14601211	A	G	ENST00000274217	ENSG00000145569	OTULINL	TRUE	FALSE
chr5	14601211	A	T	ENST00000274217	ENSG00000145569	OTULINL	TRUE	FALSE
chr5	14601212	G	A	ENST00000274217	ENSG00000145569	OTULINL	TRUE	FALSE
chr5	14601212	G	C	ENST00000274217	ENSG00000145569	OTULINL	TRUE	FALSE
chr5	14601212	G	T	ENST00000274217	ENSG00000145569	OTULINL	TRUE	FALSE
chr5	14601213	G	A	ENST00000274217	ENSG00000145569	OTULINL	TRUE	TRUE
chr5	14601215	G	A	ENST00000274217	ENSG00000145569	OTULINL	TRUE	TRUE
chr5	14601216	G	A	ENST00000274217	ENSG00000145569	OTULINL	TRUE	TRUE
chr5	14601220	G	T	ENST00000274217	ENSG00000145569	OTULINL	TRUE	TRUE
chr5	14601225	T	A	ENST00000274217	ENSG00000145569	OTULINL	TRUE	TRUE
chr5	14601225	T	G	ENST00000274217	ENSG00000145569	OTULINL	TRUE	TRUE
chr5	14601229	C	T	ENST00000274217	ENSG00000145569	OTULINL	TRUE	TRUE
chr5	14601232	A	T	ENST00000274217	ENSG00000145569	OTULINL	TRUE	TRUE
chr5	14601235	A	T	ENST00000274217	ENSG00000145569	OTULINL	TRUE	TRUE
chr5	14601241	A	T	ENST00000274217	ENSG00000145569	OTULINL	TRUE	TRUE
chr5	14601245	G	A	ENST00000274217	ENSG00000145569	OTULINL	TRUE	FALSE
chr5	14601245	G	C	ENST00000274217	ENSG00000145569	OTULINL	TRUE	FALSE
chr5	14601245	G	T	ENST00000274217	ENSG00000145569	OTULINL	TRUE	FALSE
chr5	14601246	T	A	ENST00000274217	ENSG00000145569	OTULINL	TRUE	FALSE
chr5	14601246	T	C	ENST00000274217	ENSG00000145569	OTULINL	TRUE	FALSE
chr5	14601246	T	G	ENST00000274217	ENSG00000145569	OTULINL	TRUE	FALSE
chr5	14601349	A	C	ENST00000274217	ENSG00000145569	OTULINL	TRUE	FALSE
chr5	14601349	A	G	ENST00000274217	ENSG00000145569	OTULINL	TRUE	FALSE
chr5	14601349	A	T	ENST00000274217	ENSG00000145569	OTULINL	TRUE	FALSE
chr5	14601350	G	A	ENST00000274217	ENSG00000145569	OTULINL	TRUE	FALSE
chr5	14601350	G	C	ENST00000274217	ENSG00000145569	OTULINL	TRUE	FALSE
chr5	14601350	G	T	ENST00000274217	ENSG00000145569	OTULINL	TRUE	FALSE
chr5	14601365	G	T	ENST00000274217	ENSG00000145569	OTULINL	TRUE	TRUE
chr5	14601371	G	T	ENST00000274217	ENSG00000145569	OTULINL	TRUE	TRUE
chr5	14601381	T	A	ENST00000274217	ENSG00000145569	OTULINL	TRUE	TRUE
chr5	14601381	T	G	ENST00000274217	ENSG00000145569	OTULINL	TRUE	TRUE
chr5	14601391	T	A	ENST00000274217	ENSG00000145569	OTULINL	TRUE	TRUE
chr5	14601391	T	G	ENST00000274217	ENSG00000145569	OTULINL	TRUE	TRUE
chr5	14601394	T	A	ENST00000274217	ENSG00000145569	OTULINL	TRUE	TRUE
chr5	14601398	A	T	ENST00000274217	ENSG00000145569	OTULINL	TRUE	TRUE
chr5	14601401	G	T	ENST00000274217	ENSG00000145569	OTULINL	TRUE	TRUE
chr5	14601405	G	A	ENST00000274217	ENSG00000145569	OTULINL	TRUE	TRUE
chr5	14601406	G	A	ENST00000274217	ENSG00000145569	OTULINL	TRUE	TRUE
chr5	14601407	A	T	ENST00000274217	ENSG00000145569	OTULINL	TRUE	TRUE
chr5	14601410	G	T	ENST00000274217	ENSG00000145569	OTULINL	TRUE	TRUE
chr5	14601413	G	T	ENST00000274217	ENSG00000145569	OTULINL	TRUE	TRUE
chr5	14601428	A	T	ENST00000274217	ENSG00000145569	OTULINL	TRUE	TRUE
chr5	14601440	A	T	ENST00000274217	ENSG00000145569	OTULINL	TRUE	TRUE
chr5	14601443	G	A	ENST00000274217	ENSG00000145569	OTULINL	TRUE	FALSE
chr5	14601443	G	C	ENST00000274217	ENSG00000145569	OTULINL	TRUE	FALSE
chr5	14601443	G	T	ENST00000274217	ENSG00000145569	OTULINL	TRUE	FALSE
chr5	14601444	T	A	ENST00000274217	ENSG00000145569	OTULINL	TRUE	FALSE
chr5	14601444	T	C	ENST00000274217	ENSG00000145569	OTULINL	TRUE	FALSE
chr5	14601444	T	G	ENST00000274217	ENSG00000145569	OTULINL	TRUE	FALSE
chr5	14602181	A	C	ENST00000274217	ENSG00000145569	OTULINL	TRUE	FALSE
chr5	14602181	A	G	ENST00000274217	ENSG00000145569	OTULINL	TRUE	FALSE
chr5	14602181	A	T	ENST00000274217	ENSG00000145569	OTULINL	TRUE	FALSE
chr5	14602182	G	A	ENST00000274217	ENSG00000145569	OTULINL	TRUE	FALSE
chr5	14602182	G	C	ENST00000274217	ENSG00000145569	OTULINL	TRUE	FALSE
chr5	14602182	G	T	ENST00000274217	ENSG00000145569	OTULINL	TRUE	FALSE
chr5	14602188	T	A	ENST00000274217	ENSG00000145569	OTULINL	TRUE	TRUE
chr5	14602188	T	G	ENST00000274217	ENSG00000145569	OTULINL	TRUE	TRUE
chr5	14602189	G	T	ENST00000274217	ENSG00000145569	OTULINL	TRUE	TRUE
chr5	14602192	G	T	ENST00000274217	ENSG00000145569	OTULINL	TRUE	TRUE
chr5	14602202	G	A	ENST00000274217	ENSG00000145569	OTULINL	TRUE	TRUE
chr5	14602203	G	A	ENST00000274217	ENSG00000145569	OTULINL	TRUE	TRUE
chr5	14602216	A	T	ENST00000274217	ENSG00000145569	OTULINL	TRUE	TRUE
chr5	14602221	T	A	ENST00000274217	ENSG00000145569	OTULINL	TRUE	TRUE
chr5	14602225	C	T	ENST00000274217	ENSG00000145569	OTULINL	TRUE	TRUE
chr5	14602228	C	T	ENST00000274217	ENSG00000145569	OTULINL	TRUE	TRUE
chr5	14602237	A	T	ENST00000274217	ENSG00000145569	OTULINL	TRUE	TRUE
chr5	14602248	T	A	ENST00000274217	ENSG00000145569	OTULINL	TRUE	TRUE
chr5	14602248	T	G	ENST00000274217	ENSG00000145569	OTULINL	TRUE	TRUE
chr5	14602258	A	T	ENST00000274217	ENSG00000145569	OTULINL	TRUE	TRUE
chr5	14602262	C	A	ENST00000274217	ENSG00000145569	OTULINL	TRUE	TRUE
chr5	14602262	C	G	ENST00000274217	ENSG00000145569	OTULINL	TRUE	TRUE
chr5	14602268	T	A	ENST00000274217	ENSG00000145569	OTULINL	TRUE	TRUE
chr5	14602268	T	G	ENST00000274217	ENSG00000145569	OTULINL	TRUE	TRUE
chr5	14602273	C	T	ENST00000274217	ENSG00000145569	OTULINL	TRUE	TRUE
chr5	14602285	C	T	ENST00000274217	ENSG00000145569	OTULINL	TRUE	TRUE
chr5	14602304	C	A	ENST00000274217	ENSG00000145569	OTULINL	TRUE	TRUE
chr5	14602304	C	G	ENST00000274217	ENSG00000145569	OTULINL	TRUE	TRUE
chr5	14602307	G	A	ENST00000274217	ENSG00000145569	OTULINL	TRUE	TRUE
chr5	14602308	G	A	ENST00000274217	ENSG00000145569	OTULINL	TRUE	TRUE
chr5	14602312	A	T	ENST00000274217	ENSG00000145569	OTULINL	TRUE	TRUE
chr5	14602315	G	T	ENST00000274217	ENSG00000145569	OTULINL	TRUE	TRUE
chr5	14602318	A	T	ENST00000274217	ENSG00000145569	OTULINL	TRUE	TRUE
chr5	14602330	A	T	ENST00000274217	ENSG00000145569	OTULINL	TRUE	TRUE
chr5	14602333	G	A	ENST00000274217	ENSG00000145569	OTULINL	TRUE	FALSE
chr5	14602333	G	C	ENST00000274217	ENSG00000145569	OTULINL	TRUE	FALSE
chr5	14602333	G	T	ENST00000274217	ENSG00000145569	OTULINL	TRUE	FALSE
chr5	14602334	T	A	ENST00000274217	ENSG00000145569	OTULINL	TRUE	FALSE
chr5	14602334	T	C	ENST00000274217	ENSG00000145569	OTULINL	TRUE	FALSE
chr5	14602334	T	G	ENST00000274217	ENSG00000145569	OTULINL	TRUE	FALSE
chr5	14607328	A	C	ENST00000274217	ENSG00000145569	OTULINL	TRUE	FALSE
chr5	14607328	A	G	ENST00000274217	ENSG00000145569	OTULINL	TRUE	FALSE
chr5	14607328	A	T	ENST00000274217	ENSG00000145569	OTULINL	TRUE	FALSE
chr5	14607329	G	A	ENST00000274217	ENSG00000145569	OTULINL	TRUE	FALSE
chr5	14607329	G	C	ENST00000274217	ENSG00000145569	OTULINL	TRUE	FALSE
chr5	14607329	G	T	ENST00000274217	ENSG00000145569	OTULINL	TRUE	FALSE
chr5	14607336	G	T	ENST00000274217	ENSG00000145569	OTULINL	TRUE	TRUE
chr5	14607339	A	T	ENST00000274217	ENSG00000145569	OTULINL	TRUE	TRUE
chr5	14607352	C	A	ENST00000274217	ENSG00000145569	OTULINL	TRUE	TRUE
chr5	14607352	C	G	ENST00000274217	ENSG00000145569	OTULINL	TRUE	TRUE
chr5	14607354	C	T	ENST00000274217	ENSG00000145569	OTULINL	TRUE	TRUE
chr5	14607362	T	A	ENST00000274217	ENSG00000145569	OTULINL	TRUE	TRUE
chr5	14607367	G	A	ENST00000274217	ENSG00000145569	OTULINL	TRUE	TRUE
chr5	14607368	G	A	ENST00000274217	ENSG00000145569	OTULINL	TRUE	TRUE
chr5	14607372	C	T	ENST00000274217	ENSG00000145569	OTULINL	TRUE	TRUE
chr5	14607375	C	T	ENST00000274217	ENSG00000145569	OTULINL	TRUE	TRUE
chr5	14607380	C	A	ENST00000274217	ENSG00000145569	OTULINL	TRUE	TRUE
chr5	14607380	C	G	ENST00000274217	ENSG00000145569	OTULINL	TRUE	TRUE
chr5	14607393	G	T	ENST00000274217	ENSG00000145569	OTULINL	TRUE	TRUE
chr5	14607396	A	T	ENST00000274217	ENSG00000145569	OTULINL	TRUE	TRUE
chr5	14607401	T	A	ENST00000274217	ENSG00000145569	OTULINL	TRUE	TRUE
chr5	14607401	T	G	ENST00000274217	ENSG00000145569	OTULINL	TRUE	TRUE
chr5	14607409	C	A	ENST00000274217	ENSG00000145569	OTULINL	TRUE	TRUE
chr5	14607420	G	T	ENST00000274217	ENSG00000145569	OTULINL	TRUE	TRUE
chr5	14607423	A	T	ENST00000274217	ENSG00000145569	OTULINL	TRUE	TRUE
chr5	14607432	A	T	ENST00000274217	ENSG00000145569	OTULINL	TRUE	TRUE
chr5	14607437	T	A	ENST00000274217	ENSG00000145569	OTULINL	TRUE	TRUE
chr5	14607437	T	G	ENST00000274217	ENSG00000145569	OTULINL	TRUE	TRUE
chr5	14607441	G	T	ENST00000274217	ENSG00000145569	OTULINL	TRUE	TRUE
chr5	14607445	T	A	ENST00000274217	ENSG00000145569	OTULINL	TRUE	TRUE
chr5	14607445	T	G	ENST00000274217	ENSG00000145569	OTULINL	TRUE	TRUE
chr5	14607448	T	A	ENST00000274217	ENSG00000145569	OTULINL	TRUE	TRUE
chr5	14607450	A	T	ENST00000274217	ENSG00000145569	OTULINL	TRUE	TRUE
chr5	14607456	C	T	ENST00000274217	ENSG00000145569	OTULINL	TRUE	TRUE
chr5	14607459	G	A	ENST00000274217	ENSG00000145569	OTULINL	TRUE	FALSE
chr5	14607459	G	C	ENST00000274217	ENSG00000145569	OTULINL	TRUE	FALSE
chr5	14607459	G	T	ENST00000274217	ENSG00000145569	OTULINL	TRUE	FALSE
chr5	14607460	T	A	ENST00000274217	ENSG00000145569	OTULINL	TRUE	FALSE
chr5	14607460	T	C	ENST00000274217	ENSG00000145569	OTULINL	FALSE	FALSE
chr5	14607460	T	G	ENST00000274217	ENSG00000145569	OTULINL	TRUE	FALSE
chr5	14608746	A	C	ENST00000274217	ENSG00000145569	OTULINL	FALSE	FALSE
chr5	14608746	A	G	ENST00000274217	ENSG00000145569	OTULINL	FALSE	FALSE
chr5	14608746	A	T	ENST00000274217	ENSG00000145569	OTULINL	FALSE	FALSE
chr5	14608747	G	A	ENST00000274217	ENSG00000145569	OTULINL	FALSE	FALSE
chr5	14608747	G	C	ENST00000274217	ENSG00000145569	OTULINL	FALSE	FALSE
chr5	14608747	G	T	ENST00000274217	ENSG00000145569	OTULINL	FALSE	FALSE
chr5	14608749	G	A	ENST00000274217	ENSG00000145569	OTULINL	TRUE	TRUE
chr5	14608750	G	A	ENST00000274217	ENSG00000145569	OTULINL	TRUE	TRUE
chr5	14608754	G	T	ENST00000274217	ENSG00000145569	OTULINL	TRUE	TRUE
chr5	14608769	A	T	ENST00000274217	ENSG00000145569	OTULINL	TRUE	TRUE
chr5	14608777	T	A	ENST00000274217	ENSG00000145569	OTULINL	TRUE	TRUE
chr5	14608777	T	G	ENST00000274217	ENSG00000145569	OTULINL	TRUE	TRUE
chr5	14608781	A	T	ENST00000274217	ENSG00000145569	OTULINL	TRUE	TRUE
chr5	14608784	A	T	ENST00000274217	ENSG00000145569	OTULINL	TRUE	TRUE
chr5	14608787	G	T	ENST00000274217	ENSG00000145569	OTULINL	TRUE	TRUE
chr5	14608798	C	A	ENST00000274217	ENSG00000145569	OTULINL	TRUE	TRUE
chr5	14608812	C	A	ENST00000274217	ENSG00000145569	OTULINL	TRUE	TRUE
chr5	14608812	C	G	ENST00000274217	ENSG00000145569	OTULINL	TRUE	TRUE
chr5	14608826	G	T	ENST00000274217	ENSG00000145569	OTULINL	TRUE	TRUE
chr5	14608831	T	A	ENST00000274217	ENSG00000145569	OTULINL	TRUE	TRUE
chr5	14608831	T	G	ENST00000274217	ENSG00000145569	OTULINL	TRUE	TRUE
chr5	14608832	A	T	ENST00000274217	ENSG00000145569	OTULINL	TRUE	TRUE
chr5	14608840	T	A	ENST00000274217	ENSG00000145569	OTULINL	TRUE	TRUE
chr5	14608840	T	G	ENST00000274217	ENSG00000145569	OTULINL	TRUE	TRUE
chr5	14608841	G	T	ENST00000274217	ENSG00000145569	OTULINL	TRUE	TRUE
chr5	14608848	T	A	ENST00000274217	ENSG00000145569	OTULINL	TRUE	TRUE
chr5	14608848	T	G	ENST00000274217	ENSG00000145569	OTULINL	TRUE	TRUE
chr5	14608850	A	T	ENST00000274217	ENSG00000145569	OTULINL	TRUE	TRUE
chr5	14608867	T	A	ENST00000274217	ENSG00000145569	OTULINL	TRUE	TRUE
chr5	14608867	T	G	ENST00000274217	ENSG00000145569	OTULINL	TRUE	TRUE
chr5	14608868	C	T	ENST00000274217	ENSG00000145569	OTULINL	TRUE	TRUE
chr5	14608877	G	T	ENST00000274217	ENSG00000145569	OTULINL	TRUE	TRUE
chr5	14608885	T	A	ENST00000274217	ENSG00000145569	OTULINL	TRUE	TRUE
chr5	14608885	T	G	ENST00000274217	ENSG00000145569	OTULINL	TRUE	TRUE
chr5	14608886	G	T	ENST00000274217	ENSG00000145569	OTULINL	TRUE	TRUE
chr5	14608889	C	T	ENST00000274217	ENSG00000145569	OTULINL	TRUE	TRUE
chr5	14608895	A	T	ENST00000274217	ENSG00000145569	OTULINL	TRUE	TRUE
chr5	14608901	A	T	ENST00000274217	ENSG00000145569	OTULINL	TRUE	TRUE
chr5	14608904	A	T	ENST00000274217	ENSG00000145569	OTULINL	TRUE	TRUE
chr5	14608925	A	T	ENST00000274217	ENSG00000145569	OTULINL	TRUE	TRUE
chr5	14608943	G	T	ENST00000274217	ENSG00000145569	OTULINL	TRUE	TRUE
chr5	14608962	T	A	ENST00000274217	ENSG00000145569	OTULINL	TRUE	TRUE
chr5	14609005	T	A	ENST00000274217	ENSG00000145569	OTULINL	FALSE	FALSE
chr5	14609006	G	T	ENST00000274217	ENSG00000145569	OTULINL	FALSE	FALSE
chr5	14609012	G	T	ENST00000274217	ENSG00000145569	OTULINL	FALSE	FALSE
chr5	14609015	C	T	ENST00000274217	ENSG00000145569	OTULINL	FALSE	FALSE
chr5	14609018	G	A	ENST00000274217	ENSG00000145569	OTULINL	TRUE	FALSE
chr5	14609018	G	C	ENST00000274217	ENSG00000145569	OTULINL	TRUE	FALSE
chr5	14609018	G	T	ENST00000274217	ENSG00000145569	OTULINL	TRUE	FALSE
chr5	14609019	T	A	ENST00000274217	ENSG00000145569	OTULINL	TRUE	FALSE
chr5	14609019	T	C	ENST00000274217	ENSG00000145569	OTULINL	TRUE	FALSE
chr5	14609019	T	G	ENST00000274217	ENSG00000145569	OTULINL	TRUE	FALSE
chr5	14610139	A	C	ENST00000274217	ENSG00000145569	OTULINL	TRUE	FALSE
chr5	14610139	A	G	ENST00000274217	ENSG00000145569	OTULINL	TRUE	FALSE
chr5	14610139	A	T	ENST00000274217	ENSG00000145569	OTULINL	TRUE	FALSE
chr5	14610140	G	A	ENST00000274217	ENSG00000145569	OTULINL	TRUE	FALSE
chr5	14610140	G	C	ENST00000274217	ENSG00000145569	OTULINL	TRUE	FALSE
chr5	14610140	G	T	ENST00000274217	ENSG00000145569	OTULINL	TRUE	FALSE
chr5	14610159	G	T	ENST00000274217	ENSG00000145569	OTULINL	FALSE	FALSE
chr5	14610164	C	A	ENST00000274217	ENSG00000145569	OTULINL	FALSE	FALSE
chr5	14610164	C	G	ENST00000274217	ENSG00000145569	OTULINL	FALSE	FALSE
chr5	14610171	G	T	ENST00000274217	ENSG00000145569	OTULINL	FALSE	FALSE
chr5	14610177	A	T	ENST00000274217	ENSG00000145569	OTULINL	FALSE	FALSE
chr5	14610183	A	T	ENST00000274217	ENSG00000145569	OTULINL	FALSE	FALSE
chr5	14610192	A	T	ENST00000274217	ENSG00000145569	OTULINL	FALSE	FALSE
chr5	14610201	A	T	ENST00000274217	ENSG00000145569	OTULINL	FALSE	FALSE
chr5	14610213	A	T	ENST00000274217	ENSG00000145569	OTULINL	FALSE	FALSE
chr5	14610222	G	T	ENST00000274217	ENSG00000145569	OTULINL	FALSE	FALSE
chr5	14610230	C	A	ENST00000274217	ENSG00000145569	OTULINL	FALSE	FALSE
chr5	14610233	C	A	ENST00000274217	ENSG00000145569	OTULINL	FALSE	FALSE
chr5	14610233	C	G	ENST00000274217	ENSG00000145569	OTULINL	FALSE	FALSE
chr5	14610237	G	T	ENST00000274217	ENSG00000145569	OTULINL	FALSE	FALSE
chr5	14610240	G	T	ENST00000274217	ENSG00000145569	OTULINL	FALSE	FALSE
chr5	14610256	G	A	ENST00000274217	ENSG00000145569	OTULINL	FALSE	FALSE
chr5	14610257	G	A	ENST00000274217	ENSG00000145569	OTULINL	FALSE	FALSE
chr5	14610261	G	T	ENST00000274217	ENSG00000145569	OTULINL	FALSE	FALSE
chr5	14610279	G	T	ENST00000274217	ENSG00000145569	OTULINL	FALSE	FALSE
chr5	14610296	C	A	ENST00000274217	ENSG00000145569	OTULINL	FALSE	FALSE
chr5	14610296	C	G	ENST00000274217	ENSG00000145569	OTULINL	FALSE	FALSE
chr5	14664847	C	T	ENST00000284274	ENSG00000154124	OTULIN	FALSE	FALSE
chr5	14664853	G	T	ENST00000284274	ENSG00000154124	OTULIN	FALSE	FALSE
chr5	14664860	G	A	ENST00000284274	ENSG00000154124	OTULIN	FALSE	FALSE
chr5	14664861	G	A	ENST00000284274	ENSG00000154124	OTULIN	FALSE	FALSE
chr5	14664876	C	A	ENST00000284274	ENSG00000154124	OTULIN	FALSE	FALSE
chr5	14664880	G	T	ENST00000284274	ENSG00000154124	OTULIN		FALSE
chr5	14664895	G	T	ENST00000284274	ENSG00000154124	OTULIN		FALSE
chr5	14664925	A	T	ENST00000284274	ENSG00000154124	OTULIN
chr5	14664943	C	T	ENST00000284274	ENSG00000154124	OTULIN
chr5	14664955	G	T	ENST00000284274	ENSG00000154124	OTULIN
chr5	14664961	C	T	ENST00000284274	ENSG00000154124	OTULIN
chr5	14664966	C	A	ENST00000284274	ENSG00000154124	OTULIN
chr5	14664973	G	T	ENST00000284274	ENSG00000154124	OTULIN
chr5	14664978	G	A	ENST00000284274	ENSG00000154124	OTULIN	TRUE	FALSE
chr5	14664978	G	C	ENST00000284274	ENSG00000154124	OTULIN	TRUE	FALSE
chr5	14664978	G	T	ENST00000284274	ENSG00000154124	OTULIN	TRUE	FALSE
chr5	14664979	T	A	ENST00000284274	ENSG00000154124	OTULIN	TRUE	FALSE
chr5	14664979	T	C	ENST00000284274	ENSG00000154124	OTULIN	TRUE	FALSE
chr5	14664979	T	G	ENST00000284274	ENSG00000154124	OTULIN	TRUE	FALSE
chr5	14673640	A	C	ENST00000284274	ENSG00000154124	OTULIN	TRUE	FALSE
chr5	14673640	A	G	ENST00000284274	ENSG00000154124	OTULIN	TRUE	FALSE
chr5	14673640	A	T	ENST00000284274	ENSG00000154124	OTULIN	TRUE	FALSE
chr5	14673641	G	A	ENST00000284274	ENSG00000154124	OTULIN	TRUE	FALSE
chr5	14673641	G	C	ENST00000284274	ENSG00000154124	OTULIN	TRUE	FALSE
chr5	14673641	G	T	ENST00000284274	ENSG00000154124	OTULIN	TRUE	FALSE
chr5	14673643	G	T	ENST00000284274	ENSG00000154124	OTULIN	TRUE	TRUE
chr5	14673646	G	T	ENST00000284274	ENSG00000154124	OTULIN	TRUE	TRUE
chr5	14673657	C	A	ENST00000284274	ENSG00000154124	OTULIN	TRUE	TRUE
chr5	14673657	C	G	ENST00000284274	ENSG00000154124	OTULIN	TRUE	TRUE
chr5	14673670	G	T	ENST00000284274	ENSG00000154124	OTULIN	TRUE	TRUE
chr5	14673676	G	T	ENST00000284274	ENSG00000154124	OTULIN	TRUE	TRUE
chr5	14673679	A	T	ENST00000284274	ENSG00000154124	OTULIN	TRUE	TRUE
chr5	14673682	G	T	ENST00000284274	ENSG00000154124	OTULIN	TRUE	TRUE
chr5	14673685	A	T	ENST00000284274	ENSG00000154124	OTULIN	TRUE	TRUE
chr5	14673688	G	T	ENST00000284274	ENSG00000154124	OTULIN	TRUE	TRUE
chr5	14673692	T	A	ENST00000284274	ENSG00000154124	OTULIN	TRUE	TRUE
chr5	14673703	G	T	ENST00000284274	ENSG00000154124	OTULIN	TRUE	TRUE
chr5	14673706	A	T	ENST00000284274	ENSG00000154124	OTULIN	TRUE	TRUE
chr5	14673716	C	A	ENST00000284274	ENSG00000154124	OTULIN	TRUE	TRUE
chr5	14673716	C	G	ENST00000284274	ENSG00000154124	OTULIN	TRUE	TRUE
chr5	14673718	G	T	ENST00000284274	ENSG00000154124	OTULIN	TRUE	TRUE
chr5	14673719	G	A	ENST00000284274	ENSG00000154124	OTULIN	TRUE	FALSE
chr5	14673719	G	C	ENST00000284274	ENSG00000154124	OTULIN	TRUE	FALSE
chr5	14673719	G	T	ENST00000284274	ENSG00000154124	OTULIN	TRUE	FALSE
chr5	14673720	T	A	ENST00000284274	ENSG00000154124	OTULIN	TRUE	FALSE
chr5	14673720	T	C	ENST00000284274	ENSG00000154124	OTULIN	TRUE	FALSE
chr5	14673720	T	G	ENST00000284274	ENSG00000154124	OTULIN	TRUE	FALSE
chr5	14678679	A	C	ENST00000284274	ENSG00000154124	OTULIN	TRUE	FALSE
chr5	14678679	A	G	ENST00000284274	ENSG00000154124	OTULIN	TRUE	FALSE
chr5	14678679	A	T	ENST00000284274	ENSG00000154124	OTULIN	TRUE	FALSE
chr5	14678680	G	A	ENST00000284274	ENSG00000154124	OTULIN	TRUE	FALSE
chr5	14678680	G	C	ENST00000284274	ENSG00000154124	OTULIN	TRUE	FALSE
chr5	14678680	G	T	ENST00000284274	ENSG00000154124	OTULIN	TRUE	FALSE
chr5	14678686	A	T	ENST00000284274	ENSG00000154124	OTULIN
chr5	14678690	T	A	ENST00000284274	ENSG00000154124	OTULIN
chr5	14678690	T	G	ENST00000284274	ENSG00000154124	OTULIN
chr5	14678704	G	T	ENST00000284274	ENSG00000154124	OTULIN	TRUE	TRUE
chr5	14678724	C	A	ENST00000284274	ENSG00000154124	OTULIN	TRUE	TRUE
chr5	14678724	C	G	ENST00000284274	ENSG00000154124	OTULIN	TRUE	TRUE
chr5	14678727	C	A	ENST00000284274	ENSG00000154124	OTULIN	TRUE	TRUE
chr5	14678728	A	T	ENST00000284274	ENSG00000154124	OTULIN	TRUE	TRUE
chr5	14678731	A	T	ENST00000284274	ENSG00000154124	OTULIN	TRUE	TRUE
chr5	14678734	G	T	ENST00000284274	ENSG00000154124	OTULIN	TRUE	TRUE
chr5	14678738	G	A	ENST00000284274	ENSG00000154124	OTULIN	TRUE	TRUE
chr5	14678739	G	A	ENST00000284274	ENSG00000154124	OTULIN	TRUE	TRUE
chr5	14678740	A	T	ENST00000284274	ENSG00000154124	OTULIN	TRUE	TRUE
chr5	14678743	G	T	ENST00000284274	ENSG00000154124	OTULIN	TRUE	TRUE
chr5	14678752	C	T	ENST00000284274	ENSG00000154124	OTULIN	TRUE	TRUE
chr5	14678755	A	T	ENST00000284274	ENSG00000154124	OTULIN	TRUE	TRUE
chr5	14678766	T	A	ENST00000284274	ENSG00000154124	OTULIN	TRUE	TRUE
chr5	14678770	A	T	ENST00000284274	ENSG00000154124	OTULIN	TRUE	TRUE
chr5	14678776	G	A	ENST00000284274	ENSG00000154124	OTULIN	TRUE	FALSE
chr5	14678776	G	C	ENST00000284274	ENSG00000154124	OTULIN	TRUE	FALSE
chr5	14678776	G	T	ENST00000284274	ENSG00000154124	OTULIN	TRUE	FALSE
chr5	14678777	T	A	ENST00000284274	ENSG00000154124	OTULIN	TRUE	FALSE
chr5	14678777	T	C	ENST00000284274	ENSG00000154124	OTULIN	TRUE	FALSE
chr5	14678777	T	G	ENST00000284274	ENSG00000154124	OTULIN	TRUE	FALSE
chr5	14681462	A	C	ENST00000284274	ENSG00000154124	OTULIN	TRUE	FALSE
chr5	14681462	A	G	ENST00000284274	ENSG00000154124	OTULIN	TRUE	FALSE
chr5	14681462	A	T	ENST00000284274	ENSG00000154124	OTULIN	TRUE	FALSE
chr5	14681463	G	A	ENST00000284274	ENSG00000154124	OTULIN	TRUE	FALSE
chr5	14681463	G	C	ENST00000284274	ENSG00000154124	OTULIN	TRUE	FALSE
chr5	14681463	G	T	ENST00000284274	ENSG00000154124	OTULIN	TRUE	FALSE
chr5	14681469	T	A	ENST00000284274	ENSG00000154124	OTULIN	TRUE	TRUE
chr5	14681469	T	G	ENST00000284274	ENSG00000154124	OTULIN	TRUE	TRUE
chr5	14681470	G	T	ENST00000284274	ENSG00000154124	OTULIN	TRUE	TRUE
chr5	14681473	G	T	ENST00000284274	ENSG00000154124	OTULIN	TRUE	TRUE
chr5	14681482	C	T	ENST00000284274	ENSG00000154124	OTULIN	TRUE	TRUE
chr5	14681485	A	T	ENST00000284274	ENSG00000154124	OTULIN	TRUE	TRUE
chr5	14681503	C	T	ENST00000284274	ENSG00000154124	OTULIN	TRUE	TRUE
chr5	14681523	C	A	ENST00000284274	ENSG00000154124	OTULIN	TRUE	TRUE
chr5	14681523	C	G	ENST00000284274	ENSG00000154124	OTULIN	TRUE	TRUE
chr5	14681526	T	A	ENST00000284274	ENSG00000154124	OTULIN	TRUE	TRUE
chr5	14681548	C	T	ENST00000284274	ENSG00000154124	OTULIN	TRUE	TRUE
chr5	14681560	C	T	ENST00000284274	ENSG00000154124	OTULIN	TRUE	TRUE
chr5	14681582	G	A	ENST00000284274	ENSG00000154124	OTULIN	TRUE	TRUE
chr5	14681583	G	A	ENST00000284274	ENSG00000154124	OTULIN	TRUE	TRUE
chr5	14681587	C	T	ENST00000284274	ENSG00000154124	OTULIN	TRUE	TRUE
chr5	14681596	G	T	ENST00000284274	ENSG00000154124	OTULIN	TRUE	TRUE
chr5	14681608	G	A	ENST00000284274	ENSG00000154124	OTULIN	TRUE	FALSE
chr5	14681608	G	C	ENST00000284274	ENSG00000154124	OTULIN	TRUE	FALSE
chr5	14681608	G	T	ENST00000284274	ENSG00000154124	OTULIN	TRUE	FALSE
chr5	14681609	T	A	ENST00000284274	ENSG00000154124	OTULIN	TRUE	FALSE
chr5	14681609	T	C	ENST00000284274	ENSG00000154124	OTULIN	TRUE	FALSE
chr5	14681609	T	G	ENST00000284274	ENSG00000154124	OTULIN	TRUE	FALSE
chr5	14687519	A	C	ENST00000284274	ENSG00000154124	OTULIN	TRUE	TRUE
chr5	14687519	A	G	ENST00000284274	ENSG00000154124	OTULIN	TRUE	TRUE
chr5	14687519	A	T	ENST00000284274	ENSG00000154124	OTULIN	TRUE	TRUE
chr5	14687520	G	A	ENST00000284274	ENSG00000154124	OTULIN	TRUE	TRUE
chr5	14687520	G	C	ENST00000284274	ENSG00000154124	OTULIN	TRUE	TRUE
chr5	14687520	G	T	ENST00000284274	ENSG00000154124	OTULIN	TRUE	TRUE
chr5	14687522	T	A	ENST00000284274	ENSG00000154124	OTULIN	TRUE	TRUE
chr5	14687522	T	G	ENST00000284274	ENSG00000154124	OTULIN	TRUE	TRUE
chr5	14687527	G	T	ENST00000284274	ENSG00000154124	OTULIN	TRUE	TRUE
chr5	14687530	A	T	ENST00000284274	ENSG00000154124	OTULIN	TRUE	TRUE
chr5	14687542	A	T	ENST00000284274	ENSG00000154124	OTULIN	TRUE	TRUE
chr5	14687547	C	A	ENST00000284274	ENSG00000154124	OTULIN	TRUE	TRUE
chr5	14687547	C	G	ENST00000284274	ENSG00000154124	OTULIN	TRUE	TRUE
chr5	14687552	G	A	ENST00000284274	ENSG00000154124	OTULIN	TRUE	TRUE
chr5	14687553	G	A	ENST00000284274	ENSG00000154124	OTULIN	TRUE	TRUE
chr5	14687557	A	T	ENST00000284274	ENSG00000154124	OTULIN	TRUE	TRUE
chr5	14687560	C	T	ENST00000284274	ENSG00000154124	OTULIN	TRUE	TRUE
chr5	14687564	G	A	ENST00000284274	ENSG00000154124	OTULIN	TRUE	TRUE
chr5	14687565	G	A	ENST00000284274	ENSG00000154124	OTULIN	TRUE	TRUE
chr5	14687566	A	T	ENST00000284274	ENSG00000154124	OTULIN	TRUE	TRUE
chr5	14687572	G	T	ENST00000284274	ENSG00000154124	OTULIN	TRUE	TRUE
chr5	14687578	A	T	ENST00000284274	ENSG00000154124	OTULIN	TRUE	TRUE
chr5	14687590	A	T	ENST00000284274	ENSG00000154124	OTULIN	TRUE	TRUE
chr5	14687596	G	T	ENST00000284274	ENSG00000154124	OTULIN	TRUE	TRUE
chr5	14687611	A	T	ENST00000284274	ENSG00000154124	OTULIN	TRUE	TRUE
chr5	14687617	A	T	ENST00000284274	ENSG00000154124	OTULIN	TRUE	TRUE
chr5	14687620	G	T	ENST00000284274	ENSG00000154124	OTULIN	TRUE	TRUE
chr5	14687641	A	T	ENST00000284274	ENSG00000154124	OTULIN	TRUE	TRUE
chr5	14687644	A	T	ENST00000284274	ENSG00000154124	OTULIN	TRUE	TRUE
chr5	14687647	G	A	ENST00000284274	ENSG00000154124	OTULIN	TRUE	FALSE
chr5	14687647	G	C	ENST00000284274	ENSG00000154124	OTULIN	TRUE	FALSE
chr5	14687647	G	T	ENST00000284274	ENSG00000154124	OTULIN	TRUE	FALSE
chr5	14687648	T	A	ENST00000284274	ENSG00000154124	OTULIN	TRUE	FALSE
chr5	14687648	T	C	ENST00000284274	ENSG00000154124	OTULIN	TRUE	FALSE
chr5	14687648	T	G	ENST00000284274	ENSG00000154124	OTULIN	TRUE	FALSE
chr5	14690037	A	C	ENST00000284274	ENSG00000154124	OTULIN	TRUE	FALSE
chr5	14690037	A	G	ENST00000284274	ENSG00000154124	OTULIN	TRUE	FALSE
chr5	14690037	A	T	ENST00000284274	ENSG00000154124	OTULIN	TRUE	FALSE
chr5	14690038	G	A	ENST00000284274	ENSG00000154124	OTULIN	TRUE	FALSE
chr5	14690038	G	C	ENST00000284274	ENSG00000154124	OTULIN	TRUE	FALSE
chr5	14690038	G	T	ENST00000284274	ENSG00000154124	OTULIN	TRUE	FALSE
chr5	14690040	G	A	ENST00000284274	ENSG00000154124	OTULIN	TRUE	TRUE
chr5	14690041	G	A	ENST00000284274	ENSG00000154124	OTULIN	TRUE	TRUE
chr5	14690049	T	A	ENST00000284274	ENSG00000154124	OTULIN	TRUE	TRUE
chr5	14690054	G	T	ENST00000284274	ENSG00000154124	OTULIN	TRUE	TRUE
chr5	14690060	A	T	ENST00000284274	ENSG00000154124	OTULIN	TRUE	TRUE
chr5	14690069	G	T	ENST00000284274	ENSG00000154124	OTULIN	TRUE	TRUE
chr5	14690075	A	T	ENST00000284274	ENSG00000154124	OTULIN	TRUE	TRUE
chr5	14690078	C	T	ENST00000284274	ENSG00000154124	OTULIN	TRUE	TRUE
chr5	14690089	T	A	ENST00000284274	ENSG00000154124	OTULIN	TRUE	TRUE
chr5	14690093	G	T	ENST00000284274	ENSG00000154124	OTULIN	TRUE	TRUE
chr5	14690108	G	T	ENST00000284274	ENSG00000154124	OTULIN	TRUE	TRUE
chr5	14690114	G	T	ENST00000284274	ENSG00000154124	OTULIN	TRUE	TRUE
chr5	14690117	G	T	ENST00000284274	ENSG00000154124	OTULIN	TRUE	TRUE
chr5	14690122	T	A	ENST00000284274	ENSG00000154124	OTULIN	TRUE	TRUE
chr5	14690122	T	G	ENST00000284274	ENSG00000154124	OTULIN	TRUE	TRUE
chr5	14690131	T	A	ENST00000284274	ENSG00000154124	OTULIN	TRUE	TRUE
chr5	14690131	T	G	ENST00000284274	ENSG00000154124	OTULIN	TRUE	TRUE
chr5	14690132	G	T	ENST00000284274	ENSG00000154124	OTULIN	TRUE	TRUE
chr5	14690141	A	T	ENST00000284274	ENSG00000154124	OTULIN	TRUE	TRUE
chr5	14690159	A	T	ENST00000284274	ENSG00000154124	OTULIN	TRUE	TRUE
chr5	14690168	G	T	ENST00000284274	ENSG00000154124	OTULIN	TRUE	TRUE
chr5	14690176	T	A	ENST00000284274	ENSG00000154124	OTULIN	TRUE	TRUE
chr5	14690176	T	G	ENST00000284274	ENSG00000154124	OTULIN	TRUE	TRUE
chr5	14690183	A	T	ENST00000284274	ENSG00000154124	OTULIN	TRUE	TRUE
chr5	14690186	G	T	ENST00000284274	ENSG00000154124	OTULIN	TRUE	TRUE
chr5	14690189	A	T	ENST00000284274	ENSG00000154124	OTULIN	TRUE	TRUE
chr5	14690192	G	T	ENST00000284274	ENSG00000154124	OTULIN	TRUE	TRUE
chr5	14690195	A	T	ENST00000284274	ENSG00000154124	OTULIN	TRUE	TRUE
chr5	14690198	G	T	ENST00000284274	ENSG00000154124	OTULIN	TRUE	TRUE
chr5	14690241	C	A	ENST00000284274	ENSG00000154124	OTULIN	TRUE	TRUE
chr5	14690241	C	G	ENST00000284274	ENSG00000154124	OTULIN	TRUE	TRUE
chr5	14690252	G	T	ENST00000284274	ENSG00000154124	OTULIN	TRUE	TRUE
chr5	14690255	C	T	ENST00000284274	ENSG00000154124	OTULIN	TRUE	TRUE
chr5	14690279	C	T	ENST00000284274	ENSG00000154124	OTULIN	FALSE	FALSE
chr5	14690285	G	T	ENST00000284274	ENSG00000154124	OTULIN	FALSE	FALSE
chr5	14690303	G	T	ENST00000284274	ENSG00000154124	OTULIN	FALSE	FALSE
chr5	14690306	C	T	ENST00000284274	ENSG00000154124	OTULIN	FALSE	FALSE
chr5	14690309	G	A	ENST00000284274	ENSG00000154124	OTULIN	TRUE	FALSE
chr5	14690309	G	C	ENST00000284274	ENSG00000154124	OTULIN	TRUE	FALSE
chr5	14690309	G	T	ENST00000284274	ENSG00000154124	OTULIN	TRUE	FALSE
chr5	14690310	T	A	ENST00000284274	ENSG00000154124	OTULIN	TRUE	FALSE
chr5	14690310	T	C	ENST00000284274	ENSG00000154124	OTULIN	FALSE	FALSE
chr5	14690310	T	G	ENST00000284274	ENSG00000154124	OTULIN	TRUE	FALSE
chr5	14692852	A	C	ENST00000284274	ENSG00000154124	OTULIN	TRUE	FALSE
chr5	14692852	A	G	ENST00000284274	ENSG00000154124	OTULIN	TRUE	FALSE
chr5	14692852	A	T	ENST00000284274	ENSG00000154124	OTULIN	TRUE	FALSE
chr5	14692853	G	A	ENST00000284274	ENSG00000154124	OTULIN	TRUE	FALSE
chr5	14692853	G	C	ENST00000284274	ENSG00000154124	OTULIN	TRUE	FALSE
chr5	14692853	G	T	ENST00000284274	ENSG00000154124	OTULIN	TRUE	FALSE
chr5	14692857	G	T	ENST00000284274	ENSG00000154124	OTULIN	FALSE	FALSE
chr5	14692877	T	A	ENST00000284274	ENSG00000154124	OTULIN	FALSE	FALSE
chr5	14692877	T	G	ENST00000284274	ENSG00000154124	OTULIN	FALSE	FALSE
chr5	14692896	C	T	ENST00000284274	ENSG00000154124	OTULIN	FALSE	FALSE
chr5	14692904	C	A	ENST00000284274	ENSG00000154124	OTULIN	FALSE	FALSE
chr5	14692904	C	G	ENST00000284274	ENSG00000154124	OTULIN	FALSE	FALSE
chr5	14692914	A	T	ENST00000284274	ENSG00000154124	OTULIN	FALSE	FALSE
chr5	14692919	C	A	ENST00000284274	ENSG00000154124	OTULIN	FALSE	FALSE
chr5	14692919	C	G	ENST00000284274	ENSG00000154124	OTULIN	FALSE	FALSE
chr5	14692926	G	T	ENST00000284274	ENSG00000154124	OTULIN	FALSE	FALSE
chr5	14692929	G	T	ENST00000284274	ENSG00000154124	OTULIN	FALSE	FALSE
chr5	14692946	C	A	ENST00000284274	ENSG00000154124	OTULIN	FALSE	FALSE
chr5	14692946	C	G	ENST00000284274	ENSG00000154124	OTULIN	FALSE	FALSE
chr5	14692962	A	T	ENST00000284274	ENSG00000154124	OTULIN	FALSE	FALSE
chr5	14692969	G	A	ENST00000284274	ENSG00000154124	OTULIN	FALSE	FALSE
chr5	14692970	G	A	ENST00000284274	ENSG00000154124	OTULIN	FALSE	FALSE
chr5	14692992	G	T	ENST00000284274	ENSG00000154124	OTULIN	FALSE	FALSE
chr5	14693009	T	A	ENST00000284274	ENSG00000154124	OTULIN	FALSE	FALSE
chr5	14693009	T	G	ENST00000284274	ENSG00000154124	OTULIN	FALSE	FALSE
chr5	14693022	A	T	ENST00000284274	ENSG00000154124	OTULIN	FALSE	FALSE
chr5	14693030	T	A	ENST00000284274	ENSG00000154124	OTULIN	FALSE	FALSE
chr5	14693031	G	T	ENST00000284274	ENSG00000154124	OTULIN	FALSE	FALSE
chr5	14693034	G	T	ENST00000284274	ENSG00000154124	OTULIN	FALSE	FALSE
chr5	14711202	C	A	ENST00000284268	ENSG00000154122	ANKH	FALSE	FALSE
chr5	14711208	C	A	ENST00000284268	ENSG00000154122	ANKH	FALSE	FALSE
chr5	14711211	C	A	ENST00000284268	ENSG00000154122	ANKH	FALSE	FALSE
chr5	14711214	T	A	ENST00000284268	ENSG00000154122	ANKH	FALSE	FALSE
chr5	14711220	C	A	ENST00000284268	ENSG00000154122	ANKH	FALSE	FALSE
chr5	14711238	C	A	ENST00000284268	ENSG00000154122	ANKH	FALSE	FALSE
chr5	14711241	C	A	ENST00000284268	ENSG00000154122	ANKH	FALSE	FALSE
chr5	14711274	C	A	ENST00000284268	ENSG00000154122	ANKH	FALSE	FALSE
chr5	14711280	C	A	ENST00000284268	ENSG00000154122	ANKH	FALSE	FALSE
chr5	14711288	G	T	ENST00000284268	ENSG00000154122	ANKH	FALSE	FALSE
chr5	14711292	C	A	ENST00000284268	ENSG00000154122	ANKH	FALSE	FALSE
chr5	14711298	C	A	ENST00000284268	ENSG00000154122	ANKH	FALSE	FALSE
chr5	14711304	T	A	ENST00000284268	ENSG00000154122	ANKH	FALSE	FALSE
chr5	14711307	T	A	ENST00000284268	ENSG00000154122	ANKH	FALSE	FALSE
chr5	14711310	T	A	ENST00000284268	ENSG00000154122	ANKH	FALSE	FALSE
chr5	14711311	C	A	ENST00000284268	ENSG00000154122	ANKH	TRUE	FALSE
chr5	14711311	C	G	ENST00000284268	ENSG00000154122	ANKH	TRUE	FALSE
chr5	14711311	C	T	ENST00000284268	ENSG00000154122	ANKH	TRUE	FALSE
chr5	14711312	T	A	ENST00000284268	ENSG00000154122	ANKH	TRUE	FALSE
chr5	14711312	T	C	ENST00000284268	ENSG00000154122	ANKH	TRUE	FALSE
chr5	14711312	T	G	ENST00000284268	ENSG00000154122	ANKH	TRUE	FALSE
chr5	14712872	A	C	ENST00000284268	ENSG00000154122	ANKH	TRUE	FALSE
chr5	14712872	A	G	ENST00000284268	ENSG00000154122	ANKH	TRUE	FALSE
chr5	14712872	A	T	ENST00000284268	ENSG00000154122	ANKH	TRUE	FALSE
chr5	14712873	C	A	ENST00000284268	ENSG00000154122	ANKH	TRUE	FALSE
chr5	14712873	C	G	ENST00000284268	ENSG00000154122	ANKH	TRUE	FALSE
chr5	14712873	C	T	ENST00000284268	ENSG00000154122	ANKH	TRUE	FALSE
chr5	14712876	G	A	ENST00000284268	ENSG00000154122	ANKH	FALSE	FALSE
chr5	14712879	T	A	ENST00000284268	ENSG00000154122	ANKH	FALSE	FALSE
chr5	14712883	G	C	ENST00000284268	ENSG00000154122	ANKH	FALSE	FALSE
chr5	14712883	G	T	ENST00000284268	ENSG00000154122	ANKH	FALSE	FALSE
chr5	14712889	A	C	ENST00000284268	ENSG00000154122	ANKH	FALSE	FALSE
chr5	14712889	A	T	ENST00000284268	ENSG00000154122	ANKH	FALSE	FALSE
chr5	14712892	G	T	ENST00000284268	ENSG00000154122	ANKH	FALSE	FALSE
chr5	14712921	C	A	ENST00000284268	ENSG00000154122	ANKH	FALSE	FALSE
chr5	14712924	C	A	ENST00000284268	ENSG00000154122	ANKH	FALSE	FALSE
chr5	14712974	C	A	ENST00000284268	ENSG00000154122	ANKH	TRUE	FALSE
chr5	14712974	C	G	ENST00000284268	ENSG00000154122	ANKH	TRUE	FALSE
chr5	14712974	C	T	ENST00000284268	ENSG00000154122	ANKH	TRUE	FALSE
chr5	14712975	T	A	ENST00000284268	ENSG00000154122	ANKH	TRUE	FALSE
chr5	14712975	T	C	ENST00000284268	ENSG00000154122	ANKH	TRUE	FALSE
chr5	14712975	T	G	ENST00000284268	ENSG00000154122	ANKH	TRUE	FALSE
chr5	14713542	A	C	ENST00000284268	ENSG00000154122	ANKH	TRUE	FALSE
chr5	14713542	A	G	ENST00000284268	ENSG00000154122	ANKH	TRUE	FALSE
chr5	14713542	A	T	ENST00000284268	ENSG00000154122	ANKH	TRUE	FALSE
chr5	14713543	C	A	ENST00000284268	ENSG00000154122	ANKH	TRUE	FALSE
chr5	14713543	C	G	ENST00000284268	ENSG00000154122	ANKH	TRUE	FALSE
chr5	14713543	C	T	ENST00000284268	ENSG00000154122	ANKH	TRUE	FALSE
chr5	14713549	G	C	ENST00000284268	ENSG00000154122	ANKH	TRUE	TRUE
chr5	14713549	G	T	ENST00000284268	ENSG00000154122	ANKH	TRUE	TRUE
chr5	14713623	T	A	ENST00000284268	ENSG00000154122	ANKH	TRUE	TRUE
chr5	14713626	T	A	ENST00000284268	ENSG00000154122	ANKH	TRUE	TRUE
chr5	14713639	C	T	ENST00000284268	ENSG00000154122	ANKH	TRUE	TRUE
chr5	14713640	C	T	ENST00000284268	ENSG00000154122	ANKH	TRUE	TRUE
chr5	14713668	C	A	ENST00000284268	ENSG00000154122	ANKH	TRUE	FALSE
chr5	14713668	C	G	ENST00000284268	ENSG00000154122	ANKH	TRUE	FALSE
chr5	14713668	C	T	ENST00000284268	ENSG00000154122	ANKH	TRUE	FALSE
chr5	14713669	T	A	ENST00000284268	ENSG00000154122	ANKH	TRUE	FALSE
chr5	14713669	T	C	ENST00000284268	ENSG00000154122	ANKH	TRUE	FALSE
chr5	14713669	T	G	ENST00000284268	ENSG00000154122	ANKH	TRUE	FALSE
chr5	14716704	A	C	ENST00000284268	ENSG00000154122	ANKH	TRUE	FALSE
chr5	14716704	A	G	ENST00000284268	ENSG00000154122	ANKH	TRUE	FALSE
chr5	14716704	A	T	ENST00000284268	ENSG00000154122	ANKH	TRUE	FALSE
chr5	14716705	C	A	ENST00000284268	ENSG00000154122	ANKH	TRUE	FALSE
chr5	14716705	C	G	ENST00000284268	ENSG00000154122	ANKH	TRUE	FALSE
chr5	14716705	C	T	ENST00000284268	ENSG00000154122	ANKH	TRUE	FALSE
chr5	14716735	A	T	ENST00000284268	ENSG00000154122	ANKH	TRUE	TRUE
chr5	14716746	A	T	ENST00000284268	ENSG00000154122	ANKH	TRUE	TRUE
chr5	14716754	C	A	ENST00000284268	ENSG00000154122	ANKH	TRUE	TRUE
chr5	14716775	C	A	ENST00000284268	ENSG00000154122	ANKH	TRUE	TRUE
chr5	14716789	A	T	ENST00000284268	ENSG00000154122	ANKH	TRUE	TRUE
chr5	14716796	T	A	ENST00000284268	ENSG00000154122	ANKH	TRUE	TRUE
chr5	14716799	C	A	ENST00000284268	ENSG00000154122	ANKH	TRUE	TRUE
chr5	14716815	C	T	ENST00000284268	ENSG00000154122	ANKH	TRUE	TRUE
chr5	14716816	C	T	ENST00000284268	ENSG00000154122	ANKH	TRUE	TRUE
chr5	14716830	A	T	ENST00000284268	ENSG00000154122	ANKH	TRUE	TRUE
chr5	14716836	C	A	ENST00000284268	ENSG00000154122	ANKH	TRUE	FALSE
chr5	14716836	C	G	ENST00000284268	ENSG00000154122	ANKH	TRUE	FALSE
chr5	14716836	C	T	ENST00000284268	ENSG00000154122	ANKH	TRUE	FALSE
chr5	14716837	T	A	ENST00000284268	ENSG00000154122	ANKH	TRUE	FALSE
chr5	14716837	T	C	ENST00000284268	ENSG00000154122	ANKH	TRUE	FALSE
chr5	14716837	T	G	ENST00000284268	ENSG00000154122	ANKH	TRUE	FALSE
chr5	14741825	A	C	ENST00000284268	ENSG00000154122	ANKH	TRUE	FALSE
chr5	14741825	A	G	ENST00000284268	ENSG00000154122	ANKH	FALSE	FALSE
chr5	14741825	A	T	ENST00000284268	ENSG00000154122	ANKH	TRUE	FALSE
chr5	14741826	C	A	ENST00000284268	ENSG00000154122	ANKH	TRUE	FALSE
chr5	14741826	C	G	ENST00000284268	ENSG00000154122	ANKH	TRUE	FALSE
chr5	14741826	C	T	ENST00000284268	ENSG00000154122	ANKH	TRUE	FALSE
chr5	14741834	G	C	ENST00000284268	ENSG00000154122	ANKH	TRUE	TRUE
chr5	14741834	G	T	ENST00000284268	ENSG00000154122	ANKH	TRUE	TRUE
chr5	14741845	G	T	ENST00000284268	ENSG00000154122	ANKH	TRUE	TRUE
chr5	14741862	T	A	ENST00000284268	ENSG00000154122	ANKH	TRUE	TRUE
chr5	14741865	T	A	ENST00000284268	ENSG00000154122	ANKH	TRUE	TRUE
chr5	14741907	T	A	ENST00000284268	ENSG00000154122	ANKH	TRUE	TRUE
chr5	14741923	C	A	ENST00000284268	ENSG00000154122	ANKH	TRUE	FALSE
chr5	14741923	C	G	ENST00000284268	ENSG00000154122	ANKH	TRUE	FALSE
chr5	14741923	C	T	ENST00000284268	ENSG00000154122	ANKH	TRUE	FALSE
chr5	14741924	T	A	ENST00000284268	ENSG00000154122	ANKH	TRUE	FALSE
chr5	14741924	T	C	ENST00000284268	ENSG00000154122	ANKH	TRUE	FALSE
chr5	14741924	T	G	ENST00000284268	ENSG00000154122	ANKH	TRUE	FALSE
chr5	14745868	A	C	ENST00000284268	ENSG00000154122	ANKH	TRUE	FALSE
chr5	14745868	A	G	ENST00000284268	ENSG00000154122	ANKH	TRUE	FALSE
chr5	14745868	A	T	ENST00000284268	ENSG00000154122	ANKH	TRUE	FALSE
chr5	14745869	C	A	ENST00000284268	ENSG00000154122	ANKH	TRUE	FALSE
chr5	14745869	C	G	ENST00000284268	ENSG00000154122	ANKH	TRUE	FALSE
chr5	14745869	C	T	ENST00000284268	ENSG00000154122	ANKH	TRUE	FALSE
chr5	14745872	T	A	ENST00000284268	ENSG00000154122	ANKH	TRUE	TRUE
chr5	14745885	A	C	ENST00000284268	ENSG00000154122	ANKH	TRUE	TRUE
chr5	14745885	A	T	ENST00000284268	ENSG00000154122	ANKH	TRUE	TRUE
chr5	14745902	C	A	ENST00000284268	ENSG00000154122	ANKH	TRUE	TRUE
chr5	14745907	A	T	ENST00000284268	ENSG00000154122	ANKH	TRUE	TRUE
chr5	14745909	C	T	ENST00000284268	ENSG00000154122	ANKH	TRUE	TRUE
chr5	14745910	C	T	ENST00000284268	ENSG00000154122	ANKH	TRUE	TRUE
chr5	14745915	G	C	ENST00000284268	ENSG00000154122	ANKH	TRUE	TRUE
chr5	14745915	G	T	ENST00000284268	ENSG00000154122	ANKH	TRUE	TRUE
chr5	14745936	G	C	ENST00000284268	ENSG00000154122	ANKH	TRUE	TRUE
chr5	14745936	G	T	ENST00000284268	ENSG00000154122	ANKH	TRUE	TRUE
chr5	14745949	A	T	ENST00000284268	ENSG00000154122	ANKH	TRUE	TRUE
chr5	14745963	C	A	ENST00000284268	ENSG00000154122	ANKH	TRUE	FALSE
chr5	14745963	C	G	ENST00000284268	ENSG00000154122	ANKH	TRUE	FALSE
chr5	14745963	C	T	ENST00000284268	ENSG00000154122	ANKH	TRUE	FALSE
chr5	14745964	T	A	ENST00000284268	ENSG00000154122	ANKH	TRUE	FALSE
chr5	14745964	T	C	ENST00000284268	ENSG00000154122	ANKH	TRUE	FALSE
chr5	14745964	T	G	ENST00000284268	ENSG00000154122	ANKH	TRUE	FALSE
chr5	14749170	A	C	ENST00000284268	ENSG00000154122	ANKH	TRUE	FALSE
chr5	14749170	A	G	ENST00000284268	ENSG00000154122	ANKH	TRUE	FALSE
chr5	14749170	A	T	ENST00000284268	ENSG00000154122	ANKH	TRUE	FALSE
chr5	14749171	C	A	ENST00000284268	ENSG00000154122	ANKH	TRUE	FALSE
chr5	14749171	C	G	ENST00000284268	ENSG00000154122	ANKH	TRUE	FALSE
chr5	14749171	C	T	ENST00000284268	ENSG00000154122	ANKH	TRUE	FALSE
chr5	14749174	C	A	ENST00000284268	ENSG00000154122	ANKH	TRUE	TRUE
chr5	14749240	T	A	ENST00000284268	ENSG00000154122	ANKH	TRUE	TRUE
chr5	14749243	G	A	ENST00000284268	ENSG00000154122	ANKH	TRUE	TRUE
chr5	14749263	A	T	ENST00000284268	ENSG00000154122	ANKH	TRUE	TRUE
chr5	14749268	C	T	ENST00000284268	ENSG00000154122	ANKH	TRUE	TRUE
chr5	14749269	C	T	ENST00000284268	ENSG00000154122	ANKH	TRUE	TRUE
chr5	14749271	C	T	ENST00000284268	ENSG00000154122	ANKH	TRUE	TRUE
chr5	14749272	C	T	ENST00000284268	ENSG00000154122	ANKH	TRUE	TRUE
chr5	14749288	T	A	ENST00000284268	ENSG00000154122	ANKH	TRUE	TRUE
chr5	14749291	T	A	ENST00000284268	ENSG00000154122	ANKH	TRUE	TRUE
chr5	14749306	C	A	ENST00000284268	ENSG00000154122	ANKH	TRUE	TRUE
chr5	14749307	C	A	ENST00000284268	ENSG00000154122	ANKH	TRUE	FALSE
chr5	14749307	C	G	ENST00000284268	ENSG00000154122	ANKH	TRUE	FALSE
chr5	14749307	C	T	ENST00000284268	ENSG00000154122	ANKH	TRUE	FALSE
chr5	14749308	T	A	ENST00000284268	ENSG00000154122	ANKH	TRUE	FALSE
chr5	14749308	T	C	ENST00000284268	ENSG00000154122	ANKH	TRUE	FALSE
chr5	14749308	T	G	ENST00000284268	ENSG00000154122	ANKH	TRUE	FALSE
chr5	14751067	A	C	ENST00000284268	ENSG00000154122	ANKH	TRUE	FALSE
chr5	14751067	A	G	ENST00000284268	ENSG00000154122	ANKH	TRUE	FALSE
chr5	14751067	A	T	ENST00000284268	ENSG00000154122	ANKH	TRUE	FALSE
chr5	14751068	C	A	ENST00000284268	ENSG00000154122	ANKH	TRUE	FALSE
chr5	14751068	C	G	ENST00000284268	ENSG00000154122	ANKH	TRUE	FALSE
chr5	14751068	C	T	ENST00000284268	ENSG00000154122	ANKH	TRUE	FALSE
chr5	14751077	C	A	ENST00000284268	ENSG00000154122	ANKH	TRUE	TRUE
chr5	14751089	T	A	ENST00000284268	ENSG00000154122	ANKH	TRUE	TRUE
chr5	14751116	T	A	ENST00000284268	ENSG00000154122	ANKH	TRUE	TRUE
chr5	14751117	G	C	ENST00000284268	ENSG00000154122	ANKH	TRUE	TRUE
chr5	14751117	G	T	ENST00000284268	ENSG00000154122	ANKH	TRUE	TRUE
chr5	14751120	G	C	ENST00000284268	ENSG00000154122	ANKH	TRUE	TRUE
chr5	14751120	G	T	ENST00000284268	ENSG00000154122	ANKH	TRUE	TRUE
chr5	14751129	G	T	ENST00000284268	ENSG00000154122	ANKH	TRUE	TRUE
chr5	14751141	G	T	ENST00000284268	ENSG00000154122	ANKH	TRUE	TRUE
chr5	14751162	G	C	ENST00000284268	ENSG00000154122	ANKH	TRUE	TRUE
chr5	14751162	G	T	ENST00000284268	ENSG00000154122	ANKH	TRUE	TRUE
chr5	14751166	A	T	ENST00000284268	ENSG00000154122	ANKH	TRUE	TRUE
chr5	14751194	C	A	ENST00000284268	ENSG00000154122	ANKH	TRUE	TRUE
chr5	14751198	G	T	ENST00000284268	ENSG00000154122	ANKH	TRUE	TRUE
chr5	14751203	C	A	ENST00000284268	ENSG00000154122	ANKH	TRUE	TRUE
chr5	14751220	A	T	ENST00000284268	ENSG00000154122	ANKH	TRUE	TRUE
chr5	14751240	C	A	ENST00000284268	ENSG00000154122	ANKH	TRUE	FALSE
chr5	14751240	C	G	ENST00000284268	ENSG00000154122	ANKH	TRUE	FALSE
chr5	14751240	C	T	ENST00000284268	ENSG00000154122	ANKH	TRUE	FALSE
chr5	14751241	T	A	ENST00000284268	ENSG00000154122	ANKH	TRUE	FALSE
chr5	14751241	T	C	ENST00000284268	ENSG00000154122	ANKH	TRUE	FALSE
chr5	14751241	T	G	ENST00000284268	ENSG00000154122	ANKH	TRUE	FALSE
chr5	14755859	A	C	ENST00000284268	ENSG00000154122	ANKH	TRUE	FALSE
chr5	14755859	A	G	ENST00000284268	ENSG00000154122	ANKH	TRUE	FALSE
chr5	14755859	A	T	ENST00000284268	ENSG00000154122	ANKH	TRUE	FALSE
chr5	14755860	C	A	ENST00000284268	ENSG00000154122	ANKH	TRUE	FALSE
chr5	14755860	C	G	ENST00000284268	ENSG00000154122	ANKH	TRUE	FALSE
chr5	14755860	C	T	ENST00000284268	ENSG00000154122	ANKH	TRUE	FALSE
chr5	14755863	G	A	ENST00000284268	ENSG00000154122	ANKH	TRUE	TRUE
chr5	14755877	G	C	ENST00000284268	ENSG00000154122	ANKH	TRUE	TRUE
chr5	14755877	G	T	ENST00000284268	ENSG00000154122	ANKH	TRUE	TRUE
chr5	14755883	G	C	ENST00000284268	ENSG00000154122	ANKH	TRUE	TRUE
chr5	14755883	G	T	ENST00000284268	ENSG00000154122	ANKH	TRUE	TRUE
chr5	14755888	A	T	ENST00000284268	ENSG00000154122	ANKH	TRUE	TRUE
chr5	14755893	C	A	ENST00000284268	ENSG00000154122	ANKH	TRUE	TRUE
chr5	14755906	G	C	ENST00000284268	ENSG00000154122	ANKH	TRUE	TRUE
chr5	14755906	G	T	ENST00000284268	ENSG00000154122	ANKH	TRUE	TRUE
chr5	14755911	T	A	ENST00000284268	ENSG00000154122	ANKH	TRUE	TRUE
chr5	14755917	T	A	ENST00000284268	ENSG00000154122	ANKH	TRUE	TRUE
chr5	14755919	A	C	ENST00000284268	ENSG00000154122	ANKH	TRUE	TRUE
chr5	14755919	A	T	ENST00000284268	ENSG00000154122	ANKH	TRUE	TRUE
chr5	14755939	C	T	ENST00000284268	ENSG00000154122	ANKH	TRUE	TRUE
chr5	14755940	C	T	ENST00000284268	ENSG00000154122	ANKH	TRUE	TRUE
chr5	14755945	C	A	ENST00000284268	ENSG00000154122	ANKH	TRUE	FALSE
chr5	14755945	C	G	ENST00000284268	ENSG00000154122	ANKH	TRUE	FALSE
chr5	14755945	C	T	ENST00000284268	ENSG00000154122	ANKH	TRUE	FALSE
chr5	14755946	T	A	ENST00000284268	ENSG00000154122	ANKH	TRUE	FALSE
chr5	14755946	T	C	ENST00000284268	ENSG00000154122	ANKH	TRUE	FALSE
chr5	14755946	T	G	ENST00000284268	ENSG00000154122	ANKH	TRUE	FALSE
chr5	14758478	A	C	ENST00000284268	ENSG00000154122	ANKH	TRUE	FALSE
chr5	14758478	A	G	ENST00000284268	ENSG00000154122	ANKH	FALSE	FALSE
chr5	14758478	A	T	ENST00000284268	ENSG00000154122	ANKH	TRUE	FALSE
chr5	14758479	C	A	ENST00000284268	ENSG00000154122	ANKH	TRUE	FALSE
chr5	14758479	C	G	ENST00000284268	ENSG00000154122	ANKH	TRUE	FALSE
chr5	14758479	C	T	ENST00000284268	ENSG00000154122	ANKH	TRUE	FALSE
chr5	14758510	G	C	ENST00000284268	ENSG00000154122	ANKH	TRUE	TRUE
chr5	14758510	G	T	ENST00000284268	ENSG00000154122	ANKH	TRUE	TRUE
chr5	14758527	T	A	ENST00000284268	ENSG00000154122	ANKH	TRUE	TRUE
chr5	14758533	T	A	ENST00000284268	ENSG00000154122	ANKH	TRUE	TRUE
chr5	14758544	G	T	ENST00000284268	ENSG00000154122	ANKH	TRUE	TRUE
chr5	14758548	C	A	ENST00000284268	ENSG00000154122	ANKH	TRUE	TRUE
chr5	14758566	T	A	ENST00000284268	ENSG00000154122	ANKH	TRUE	TRUE
chr5	14758576	G	C	ENST00000284268	ENSG00000154122	ANKH	TRUE	TRUE
chr5	14758576	G	T	ENST00000284268	ENSG00000154122	ANKH	TRUE	TRUE
chr5	14758579	G	C	ENST00000284268	ENSG00000154122	ANKH	TRUE	TRUE
chr5	14758579	G	T	ENST00000284268	ENSG00000154122	ANKH	TRUE	TRUE
chr5	14758584	C	A	ENST00000284268	ENSG00000154122	ANKH	TRUE	TRUE
chr5	14758586	A	C	ENST00000284268	ENSG00000154122	ANKH	TRUE	TRUE
chr5	14758586	A	T	ENST00000284268	ENSG00000154122	ANKH	TRUE	TRUE
chr5	14758594	A	C	ENST00000284268	ENSG00000154122	ANKH	TRUE	TRUE
chr5	14758594	A	T	ENST00000284268	ENSG00000154122	ANKH	TRUE	TRUE
chr5	14758599	C	A	ENST00000284268	ENSG00000154122	ANKH	TRUE	FALSE
chr5	14758599	C	G	ENST00000284268	ENSG00000154122	ANKH	TRUE	FALSE
chr5	14758599	C	T	ENST00000284268	ENSG00000154122	ANKH	TRUE	FALSE
chr5	14758600	T	A	ENST00000284268	ENSG00000154122	ANKH	TRUE	FALSE
chr5	14758600	T	C	ENST00000284268	ENSG00000154122	ANKH	TRUE	FALSE
chr5	14758600	T	G	ENST00000284268	ENSG00000154122	ANKH	TRUE	FALSE
chr5	14768973	A	C	ENST00000284268	ENSG00000154122	ANKH	TRUE	FALSE
chr5	14768973	A	G	ENST00000284268	ENSG00000154122	ANKH	TRUE	FALSE
chr5	14768973	A	T	ENST00000284268	ENSG00000154122	ANKH	TRUE	FALSE
chr5	14768974	C	A	ENST00000284268	ENSG00000154122	ANKH	TRUE	FALSE
chr5	14768974	C	G	ENST00000284268	ENSG00000154122	ANKH	TRUE	FALSE
chr5	14768974	C	T	ENST00000284268	ENSG00000154122	ANKH	TRUE	FALSE
chr5	14769021	A	T	ENST00000284268	ENSG00000154122	ANKH	TRUE	TRUE
chr5	14769035	T	A	ENST00000284268	ENSG00000154122	ANKH	TRUE	TRUE
chr5	14769047	T	A	ENST00000284268	ENSG00000154122	ANKH	TRUE	TRUE
chr5	14769050	T	A	ENST00000284268	ENSG00000154122	ANKH	TRUE	TRUE
chr5	14769080	T	A	ENST00000284268	ENSG00000154122	ANKH	TRUE	TRUE
chr5	14769110	T	A	ENST00000284268	ENSG00000154122	ANKH	TRUE	TRUE
chr5	14769120	G	C	ENST00000284268	ENSG00000154122	ANKH	TRUE	TRUE
chr5	14769120	G	T	ENST00000284268	ENSG00000154122	ANKH	TRUE	TRUE
chr5	14769132	G	C	ENST00000284268	ENSG00000154122	ANKH	TRUE	TRUE
chr5	14769132	G	T	ENST00000284268	ENSG00000154122	ANKH	TRUE	TRUE
chr5	14769149	C	A	ENST00000284268	ENSG00000154122	ANKH	TRUE	TRUE
chr5	14769161	C	A	ENST00000284268	ENSG00000154122	ANKH	TRUE	TRUE
chr5	14769164	T	A	ENST00000284268	ENSG00000154122	ANKH	TRUE	TRUE
chr5	14769187	A	T	ENST00000284268	ENSG00000154122	ANKH	TRUE	TRUE
chr5	14769192	C	A	ENST00000284268	ENSG00000154122	ANKH	TRUE	FALSE
chr5	14769192	C	G	ENST00000284268	ENSG00000154122	ANKH	TRUE	FALSE
chr5	14769192	C	T	ENST00000284268	ENSG00000154122	ANKH	TRUE	FALSE
chr5	14769193	T	A	ENST00000284268	ENSG00000154122	ANKH	TRUE	FALSE
chr5	14769193	T	C	ENST00000284268	ENSG00000154122	ANKH	TRUE	FALSE
chr5	14769193	T	G	ENST00000284268	ENSG00000154122	ANKH	TRUE	FALSE
chr5	14871350	A	C	ENST00000284268	ENSG00000154122	ANKH	TRUE	FALSE
chr5	14871350	A	G	ENST00000284268	ENSG00000154122	ANKH	FALSE	FALSE
chr5	14871350	A	T	ENST00000284268	ENSG00000154122	ANKH	TRUE	FALSE
chr5	14871351	C	A	ENST00000284268	ENSG00000154122	ANKH	TRUE	FALSE
chr5	14871351	C	G	ENST00000284268	ENSG00000154122	ANKH	TRUE	FALSE
chr5	14871351	C	T	ENST00000284268	ENSG00000154122	ANKH	TRUE	FALSE
chr5	14871354	G	A	ENST00000284268	ENSG00000154122	ANKH	TRUE	TRUE
chr5	14871357	C	A	ENST00000284268	ENSG00000154122	ANKH	TRUE	TRUE
chr5	14871398	A	T	ENST00000284268	ENSG00000154122	ANKH	FALSE	FALSE
chr5	14871415	C	T	ENST00000284268	ENSG00000154122	ANKH	FALSE	FALSE
chr5	14871416	C	T	ENST00000284268	ENSG00000154122	ANKH	FALSE	FALSE
chr5	14871418	G	C	ENST00000284268	ENSG00000154122	ANKH	FALSE	FALSE
chr5	14871418	G	T	ENST00000284268	ENSG00000154122	ANKH	FALSE	FALSE
chr5	14871441	T	A	ENST00000284268	ENSG00000154122	ANKH	FALSE	FALSE
chr5	15500695	A	T	ENST00000504595	ENSG00000183580	FBXL7	FALSE	FALSE
chr5	15500698	C	T	ENST00000504595	ENSG00000183580	FBXL7	FALSE	FALSE
chr5	15500703	C	A	ENST00000504595	ENSG00000183580	FBXL7	FALSE	FALSE
chr5	15500703	C	G	ENST00000504595	ENSG00000183580	FBXL7	FALSE	FALSE
chr5	15500710	G	T	ENST00000504595	ENSG00000183580	FBXL7	FALSE	FALSE
chr5	15500714	G	A	ENST00000504595	ENSG00000183580	FBXL7	TRUE	FALSE
chr5	15500714	G	C	ENST00000504595	ENSG00000183580	FBXL7	TRUE	FALSE
chr5	15500714	G	T	ENST00000504595	ENSG00000183580	FBXL7	TRUE	FALSE
chr5	15500715	T	A	ENST00000504595	ENSG00000183580	FBXL7	TRUE	FALSE
chr5	15500715	T	C	ENST00000504595	ENSG00000183580	FBXL7	TRUE	FALSE
chr5	15500715	T	G	ENST00000504595	ENSG00000183580	FBXL7	TRUE	FALSE
chr5	15615981	A	C	ENST00000504595	ENSG00000183580	FBXL7	TRUE	FALSE
chr5	15615981	A	G	ENST00000504595	ENSG00000183580	FBXL7	TRUE	FALSE
chr5	15615981	A	T	ENST00000504595	ENSG00000183580	FBXL7	TRUE	FALSE
chr5	15615982	G	A	ENST00000504595	ENSG00000183580	FBXL7	TRUE	FALSE
chr5	15615982	G	C	ENST00000504595	ENSG00000183580	FBXL7	TRUE	FALSE
chr5	15615982	G	T	ENST00000504595	ENSG00000183580	FBXL7	TRUE	FALSE
chr5	15615985	A	T	ENST00000504595	ENSG00000183580	FBXL7	FALSE	FALSE
chr5	15615995	C	A	ENST00000504595	ENSG00000183580	FBXL7	FALSE	FALSE
chr5	15616004	C	A	ENST00000504595	ENSG00000183580	FBXL7	TRUE	FALSE
chr5	15616004	C	G	ENST00000504595	ENSG00000183580	FBXL7	TRUE	FALSE
chr5	15616019	C	A	ENST00000504595	ENSG00000183580	FBXL7	TRUE	TRUE
chr5	15616019	C	G	ENST00000504595	ENSG00000183580	FBXL7	TRUE	TRUE
chr5	15616042	A	T	ENST00000504595	ENSG00000183580	FBXL7	TRUE	TRUE
chr5	15616048	C	T	ENST00000504595	ENSG00000183580	FBXL7	TRUE	TRUE
chr5	15616051	A	T	ENST00000504595	ENSG00000183580	FBXL7	TRUE	TRUE
chr5	15616069	G	T	ENST00000504595	ENSG00000183580	FBXL7	TRUE	TRUE
chr5	15616073	G	A	ENST00000504595	ENSG00000183580	FBXL7	TRUE	FALSE
chr5	15616073	G	C	ENST00000504595	ENSG00000183580	FBXL7	TRUE	FALSE
chr5	15616073	G	T	ENST00000504595	ENSG00000183580	FBXL7	TRUE	FALSE
chr5	15616074	T	A	ENST00000504595	ENSG00000183580	FBXL7	TRUE	FALSE
chr5	15616074	T	C	ENST00000504595	ENSG00000183580	FBXL7	TRUE	FALSE
chr5	15616074	T	G	ENST00000504595	ENSG00000183580	FBXL7	TRUE	FALSE
chr5	15927888	A	C	ENST00000504595	ENSG00000183580	FBXL7	TRUE	FALSE
chr5	15927888	A	G	ENST00000504595	ENSG00000183580	FBXL7	TRUE	FALSE
chr5	15927888	A	T	ENST00000504595	ENSG00000183580	FBXL7	TRUE	FALSE
chr5	15927889	G	A	ENST00000504595	ENSG00000183580	FBXL7	TRUE	FALSE
chr5	15927889	G	C	ENST00000504595	ENSG00000183580	FBXL7	TRUE	FALSE
chr5	15927889	G	T	ENST00000504595	ENSG00000183580	FBXL7	TRUE	FALSE
chr5	15927942	T	A	ENST00000504595	ENSG00000183580	FBXL7	TRUE	TRUE
chr5	15927958	G	T	ENST00000504595	ENSG00000183580	FBXL7	TRUE	TRUE
chr5	15927964	C	T	ENST00000504595	ENSG00000183580	FBXL7	TRUE	TRUE
chr5	15927970	G	T	ENST00000504595	ENSG00000183580	FBXL7	TRUE	TRUE
chr5	15927980	C	A	ENST00000504595	ENSG00000183580	FBXL7	TRUE	TRUE
chr5	15927992	C	A	ENST00000504595	ENSG00000183580	FBXL7	TRUE	TRUE
chr5	15928009	G	T	ENST00000504595	ENSG00000183580	FBXL7
chr5	15928078	A	T	ENST00000504595	ENSG00000183580	FBXL7
chr5	15928084	C	T	ENST00000504595	ENSG00000183580	FBXL7
chr5	15928087	A	T	ENST00000504595	ENSG00000183580	FBXL7
chr5	15928090	G	T	ENST00000504595	ENSG00000183580	FBXL7
chr5	15928093	C	T	ENST00000504595	ENSG00000183580	FBXL7
chr5	15928132	C	T	ENST00000504595	ENSG00000183580	FBXL7	TRUE	TRUE
chr5	15928159	C	T	ENST00000504595	ENSG00000183580	FBXL7	TRUE	TRUE
chr5	15928167	C	A	ENST00000504595	ENSG00000183580	FBXL7	TRUE	TRUE
chr5	15928173	C	A	ENST00000504595	ENSG00000183580	FBXL7	TRUE	TRUE
chr5	15928177	C	T	ENST00000504595	ENSG00000183580	FBXL7	TRUE	TRUE
chr5	15928185	C	A	ENST00000504595	ENSG00000183580	FBXL7	TRUE	TRUE
chr5	15928193	G	A	ENST00000504595	ENSG00000183580	FBXL7	TRUE	TRUE
chr5	15928194	G	A	ENST00000504595	ENSG00000183580	FBXL7	TRUE	TRUE
chr5	15928197	C	A	ENST00000504595	ENSG00000183580	FBXL7	TRUE	TRUE
chr5	15928197	C	G	ENST00000504595	ENSG00000183580	FBXL7	TRUE	TRUE
chr5	15928208	G	A	ENST00000504595	ENSG00000183580	FBXL7	TRUE	TRUE
chr5	15928209	G	A	ENST00000504595	ENSG00000183580	FBXL7	TRUE	TRUE
chr5	15928223	G	A	ENST00000504595	ENSG00000183580	FBXL7	TRUE	TRUE
chr5	15928224	G	A	ENST00000504595	ENSG00000183580	FBXL7	TRUE	TRUE
chr5	15928246	G	T	ENST00000504595	ENSG00000183580	FBXL7	TRUE	TRUE
chr5	15928273	A	T	ENST00000504595	ENSG00000183580	FBXL7	TRUE	TRUE
chr5	15928288	A	T	ENST00000504595	ENSG00000183580	FBXL7	TRUE	TRUE
chr5	15928296	C	A	ENST00000504595	ENSG00000183580	FBXL7	TRUE	TRUE
chr5	15928297	C	T	ENST00000504595	ENSG00000183580	FBXL7	TRUE	TRUE
chr5	15928317	T	A	ENST00000504595	ENSG00000183580	FBXL7	TRUE	TRUE
chr5	15928327	G	T	ENST00000504595	ENSG00000183580	FBXL7	TRUE	TRUE
chr5	15928350	C	A	ENST00000504595	ENSG00000183580	FBXL7	TRUE	TRUE
chr5	15928366	C	T	ENST00000504595	ENSG00000183580	FBXL7	TRUE	TRUE
chr5	15928377	C	A	ENST00000504595	ENSG00000183580	FBXL7	TRUE	TRUE
chr5	15928377	C	G	ENST00000504595	ENSG00000183580	FBXL7	TRUE	TRUE
chr5	15928387	C	T	ENST00000504595	ENSG00000183580	FBXL7	TRUE	TRUE
chr5	15928392	C	A	ENST00000504595	ENSG00000183580	FBXL7	TRUE	TRUE
chr5	15928395	C	A	ENST00000504595	ENSG00000183580	FBXL7	TRUE	TRUE
chr5	15928399	G	T	ENST00000504595	ENSG00000183580	FBXL7	TRUE	TRUE
chr5	15928408	C	T	ENST00000504595	ENSG00000183580	FBXL7	TRUE	TRUE
chr5	15928414	G	T	ENST00000504595	ENSG00000183580	FBXL7	TRUE	TRUE
chr5	15928421	C	A	ENST00000504595	ENSG00000183580	FBXL7	TRUE	TRUE
chr5	15928421	C	G	ENST00000504595	ENSG00000183580	FBXL7	TRUE	TRUE
chr5	15928428	T	A	ENST00000504595	ENSG00000183580	FBXL7	TRUE	TRUE
chr5	15928431	C	A	ENST00000504595	ENSG00000183580	FBXL7	TRUE	TRUE
chr5	15928431	C	G	ENST00000504595	ENSG00000183580	FBXL7	TRUE	TRUE
chr5	15928444	G	T	ENST00000504595	ENSG00000183580	FBXL7	TRUE	TRUE
chr5	15928473	C	A	ENST00000504595	ENSG00000183580	FBXL7	FALSE	FALSE
chr5	15928483	G	T	ENST00000504595	ENSG00000183580	FBXL7	FALSE	FALSE
chr5	15928499	C	A	ENST00000504595	ENSG00000183580	FBXL7	FALSE	FALSE
chr5	15928499	C	G	ENST00000504595	ENSG00000183580	FBXL7	FALSE	FALSE
chr5	15928501	G	T	ENST00000504595	ENSG00000183580	FBXL7	FALSE	FALSE
chr5	15928502	G	A	ENST00000504595	ENSG00000183580	FBXL7	TRUE	FALSE
chr5	15928502	G	C	ENST00000504595	ENSG00000183580	FBXL7	TRUE	FALSE
chr5	15928502	G	T	ENST00000504595	ENSG00000183580	FBXL7	TRUE	FALSE
chr5	15928503	T	A	ENST00000504595	ENSG00000183580	FBXL7	TRUE	FALSE
chr5	15928503	T	C	ENST00000504595	ENSG00000183580	FBXL7	TRUE	FALSE
chr5	15928503	T	G	ENST00000504595	ENSG00000183580	FBXL7	TRUE	FALSE
chr5	15936448	A	C	ENST00000504595	ENSG00000183580	FBXL7	TRUE	FALSE
chr5	15936448	A	G	ENST00000504595	ENSG00000183580	FBXL7	TRUE	FALSE
chr5	15936448	A	T	ENST00000504595	ENSG00000183580	FBXL7	TRUE	FALSE
chr5	15936449	G	A	ENST00000504595	ENSG00000183580	FBXL7	TRUE	FALSE
chr5	15936449	G	C	ENST00000504595	ENSG00000183580	FBXL7	TRUE	FALSE
chr5	15936449	G	T	ENST00000504595	ENSG00000183580	FBXL7	TRUE	FALSE
chr5	15936454	C	A	ENST00000504595	ENSG00000183580	FBXL7	FALSE	FALSE
chr5	15936458	A	T	ENST00000504595	ENSG00000183580	FBXL7	FALSE	FALSE
chr5	15936469	C	A	ENST00000504595	ENSG00000183580	FBXL7	FALSE	FALSE
chr5	15936477	T	A	ENST00000504595	ENSG00000183580	FBXL7	FALSE	FALSE
chr5	15936485	G	T	ENST00000504595	ENSG00000183580	FBXL7	FALSE	FALSE
chr5	15936497	A	T	ENST00000504595	ENSG00000183580	FBXL7	FALSE	FALSE
chr5	15936504	C	A	ENST00000504595	ENSG00000183580	FBXL7	FALSE	FALSE
chr5	15936504	C	G	ENST00000504595	ENSG00000183580	FBXL7	FALSE	FALSE
chr5	15936510	T	A	ENST00000504595	ENSG00000183580	FBXL7	FALSE	FALSE
chr5	15936518	A	T	ENST00000504595	ENSG00000183580	FBXL7	FALSE	FALSE
chr5	15936521	C	T	ENST00000504595	ENSG00000183580	FBXL7	FALSE	FALSE
chr5	15936538	C	A	ENST00000504595	ENSG00000183580	FBXL7	FALSE	FALSE
chr5	15936538	C	G	ENST00000504595	ENSG00000183580	FBXL7	FALSE	FALSE
chr5	15936556	C	A	ENST00000504595	ENSG00000183580	FBXL7	FALSE	FALSE
chr5	15936566	G	T	ENST00000504595	ENSG00000183580	FBXL7	FALSE	FALSE
chr5	15936572	G	T	ENST00000504595	ENSG00000183580	FBXL7	FALSE	FALSE
chr5	15936601	C	A	ENST00000504595	ENSG00000183580	FBXL7	FALSE	FALSE
chr5	15936605	C	T	ENST00000504595	ENSG00000183580	FBXL7	FALSE	FALSE
chr5	15936622	C	A	ENST00000504595	ENSG00000183580	FBXL7	FALSE	FALSE
chr5	15936622	C	G	ENST00000504595	ENSG00000183580	FBXL7	FALSE	FALSE
chr5	15936634	C	A	ENST00000504595	ENSG00000183580	FBXL7	FALSE	FALSE
chr5	15936650	G	T	ENST00000504595	ENSG00000183580	FBXL7	FALSE	FALSE
chr5	15936664	C	A	ENST00000504595	ENSG00000183580	FBXL7	FALSE	FALSE
chr5	15936664	C	G	ENST00000504595	ENSG00000183580	FBXL7	FALSE	FALSE
chr5	15936676	C	A	ENST00000504595	ENSG00000183580	FBXL7	FALSE	FALSE
chr5	15936676	C	G	ENST00000504595	ENSG00000183580	FBXL7	FALSE	FALSE
chr5	15936679	C	A	ENST00000504595	ENSG00000183580	FBXL7	FALSE	FALSE
chr5	15936689	A	T	ENST00000504595	ENSG00000183580	FBXL7	FALSE	FALSE
chr5	15936692	G	T	ENST00000504595	ENSG00000183580	FBXL7	FALSE	FALSE
chr5	15936712	C	A	ENST00000504595	ENSG00000183580	FBXL7	FALSE	FALSE
chr5	15936740	G	T	ENST00000504595	ENSG00000183580	FBXL7	FALSE	FALSE
chr5	15936749	A	T	ENST00000504595	ENSG00000183580	FBXL7	FALSE	FALSE
chr5	15936755	G	T	ENST00000504595	ENSG00000183580	FBXL7	FALSE	FALSE
chr5	15936772	C	A	ENST00000504595	ENSG00000183580	FBXL7	FALSE	FALSE
chr5	15936772	C	G	ENST00000504595	ENSG00000183580	FBXL7	FALSE	FALSE
chr5	15936790	C	A	ENST00000504595	ENSG00000183580	FBXL7	FALSE	FALSE
chr5	15936820	C	A	ENST00000504595	ENSG00000183580	FBXL7	FALSE	FALSE
chr5	15936820	C	G	ENST00000504595	ENSG00000183580	FBXL7	FALSE	FALSE
chr5	15936827	A	T	ENST00000504595	ENSG00000183580	FBXL7	FALSE	FALSE
chr5	15936832	C	A	ENST00000504595	ENSG00000183580	FBXL7	FALSE	FALSE
chr5	15936832	C	G	ENST00000504595	ENSG00000183580	FBXL7	FALSE	FALSE
chr5	15936835	C	A	ENST00000504595	ENSG00000183580	FBXL7	FALSE	FALSE
chr5	15936839	A	T	ENST00000504595	ENSG00000183580	FBXL7	FALSE	FALSE
chr5	15936850	C	A	ENST00000504595	ENSG00000183580	FBXL7	FALSE	FALSE
chr5	15936850	C	G	ENST00000504595	ENSG00000183580	FBXL7	FALSE	FALSE
chr5	15936868	C	A	ENST00000504595	ENSG00000183580	FBXL7	FALSE	FALSE
chr5	15936869	G	T	ENST00000504595	ENSG00000183580	FBXL7	FALSE	FALSE
chr5	15936893	G	T	ENST00000504595	ENSG00000183580	FBXL7	FALSE	FALSE
chr5	15936898	C	A	ENST00000504595	ENSG00000183580	FBXL7	FALSE	FALSE
chr5	15936898	C	G	ENST00000504595	ENSG00000183580	FBXL7	FALSE	FALSE
chr5	15936905	A	T	ENST00000504595	ENSG00000183580	FBXL7	FALSE	FALSE
chr5	15936913	C	A	ENST00000504595	ENSG00000183580	FBXL7	FALSE	FALSE
chr5	15936917	A	T	ENST00000504595	ENSG00000183580	FBXL7	FALSE	FALSE
chr5	15936923	A	T	ENST00000504595	ENSG00000183580	FBXL7	FALSE	FALSE
chr5	15936941	A	T	ENST00000504595	ENSG00000183580	FBXL7	FALSE	FALSE
chr5	15936946	C	A	ENST00000504595	ENSG00000183580	FBXL7	FALSE	FALSE
chr5	15936951	T	A	ENST00000504595	ENSG00000183580	FBXL7	FALSE	FALSE
chr5	15936971	G	T	ENST00000504595	ENSG00000183580	FBXL7	FALSE	FALSE
chr5	15936976	C	A	ENST00000504595	ENSG00000183580	FBXL7	FALSE	FALSE
chr5	15936991	C	A	ENST00000504595	ENSG00000183580	FBXL7	FALSE	FALSE
chr5	15937001	A	T	ENST00000504595	ENSG00000183580	FBXL7	FALSE	FALSE
chr5	15937016	A	T	ENST00000504595	ENSG00000183580	FBXL7	FALSE	FALSE
chr5	15937024	C	A	ENST00000504595	ENSG00000183580	FBXL7	FALSE	FALSE
chr5	15937025	G	T	ENST00000504595	ENSG00000183580	FBXL7	FALSE	FALSE
chr5	15937040	C	T	ENST00000504595	ENSG00000183580	FBXL7	FALSE	FALSE
chr5	15937047	T	A	ENST00000504595	ENSG00000183580	FBXL7	FALSE	FALSE
chr5	15937049	C	T	ENST00000504595	ENSG00000183580	FBXL7	FALSE	FALSE
chr5	15937069	C	A	ENST00000504595	ENSG00000183580	FBXL7	FALSE	FALSE
chr5	15937079	C	T	ENST00000504595	ENSG00000183580	FBXL7	FALSE	FALSE
chr5	15937094	C	T	ENST00000504595	ENSG00000183580	FBXL7	FALSE	FALSE
chr5	15937102	C	A	ENST00000504595	ENSG00000183580	FBXL7	FALSE	FALSE
chr5	15937103	G	T	ENST00000504595	ENSG00000183580	FBXL7	FALSE	FALSE
chr5	15937115	G	T	ENST00000504595	ENSG00000183580	FBXL7	FALSE	FALSE
chr5	15937133	A	T	ENST00000504595	ENSG00000183580	FBXL7	FALSE	FALSE
chr5	15937144	C	A	ENST00000504595	ENSG00000183580	FBXL7	FALSE	FALSE
chr5	15937145	A	T	ENST00000504595	ENSG00000183580	FBXL7	FALSE	FALSE
chr5	15937153	C	A	ENST00000504595	ENSG00000183580	FBXL7	FALSE	FALSE
chr5	15937160	G	T	ENST00000504595	ENSG00000183580	FBXL7	FALSE	FALSE
chr5	16067478	G	C	ENST00000332432	ENSG00000183654	MARCHF11	FALSE	FALSE
chr5	16067478	G	T	ENST00000332432	ENSG00000183654	MARCHF11	FALSE	FALSE
chr5	16067488	T	A	ENST00000332432	ENSG00000183654	MARCHF11	FALSE	FALSE
chr5	16067500	C	A	ENST00000332432	ENSG00000183654	MARCHF11	FALSE	FALSE
chr5	16067505	G	T	ENST00000332432	ENSG00000183654	MARCHF11	FALSE	FALSE
chr5	16067518	C	A	ENST00000332432	ENSG00000183654	MARCHF11	FALSE	FALSE
chr5	16067520	G	C	ENST00000332432	ENSG00000183654	MARCHF11	FALSE	FALSE
chr5	16067520	G	T	ENST00000332432	ENSG00000183654	MARCHF11	FALSE	FALSE
chr5	16067523	A	C	ENST00000332432	ENSG00000183654	MARCHF11	FALSE	FALSE
chr5	16067523	A	T	ENST00000332432	ENSG00000183654	MARCHF11	FALSE	FALSE
chr5	16067530	C	A	ENST00000332432	ENSG00000183654	MARCHF11	FALSE	FALSE
chr5	16067559	A	T	ENST00000332432	ENSG00000183654	MARCHF11	FALSE	FALSE
chr5	16067562	A	C	ENST00000332432	ENSG00000183654	MARCHF11	FALSE	FALSE
chr5	16067562	A	T	ENST00000332432	ENSG00000183654	MARCHF11	FALSE	FALSE
chr5	16067567	A	C	ENST00000332432	ENSG00000183654	MARCHF11	FALSE	FALSE
chr5	16067567	A	T	ENST00000332432	ENSG00000183654	MARCHF11	FALSE	FALSE
chr5	16067573	A	T	ENST00000332432	ENSG00000183654	MARCHF11	FALSE	FALSE
chr5	16067578	G	A	ENST00000332432	ENSG00000183654	MARCHF11	FALSE	FALSE
chr5	16067589	G	C	ENST00000332432	ENSG00000183654	MARCHF11	FALSE	FALSE
chr5	16067589	G	T	ENST00000332432	ENSG00000183654	MARCHF11	FALSE	FALSE
chr5	16067595	A	C	ENST00000332432	ENSG00000183654	MARCHF11	FALSE	FALSE
chr5	16067595	A	T	ENST00000332432	ENSG00000183654	MARCHF11	FALSE	FALSE
chr5	16067599	G	A	ENST00000332432	ENSG00000183654	MARCHF11	FALSE	FALSE
chr5	16067613	A	T	ENST00000332432	ENSG00000183654	MARCHF11	FALSE	FALSE
chr5	16067620	T	A	ENST00000332432	ENSG00000183654	MARCHF11	FALSE	FALSE
chr5	16067637	A	T	ENST00000332432	ENSG00000183654	MARCHF11	FALSE	FALSE
chr5	16067643	A	T	ENST00000332432	ENSG00000183654	MARCHF11	FALSE	FALSE
chr5	16067645	C	T	ENST00000332432	ENSG00000183654	MARCHF11	FALSE	FALSE
chr5	16067646	C	T	ENST00000332432	ENSG00000183654	MARCHF11	FALSE	FALSE
chr5	16067649	A	T	ENST00000332432	ENSG00000183654	MARCHF11	FALSE	FALSE
chr5	16067671	C	A	ENST00000332432	ENSG00000183654	MARCHF11	FALSE	FALSE
chr5	16067674	C	A	ENST00000332432	ENSG00000183654	MARCHF11	FALSE	FALSE
chr5	16067686	C	A	ENST00000332432	ENSG00000183654	MARCHF11	FALSE	FALSE
chr5	16067689	C	A	ENST00000332432	ENSG00000183654	MARCHF11	FALSE	FALSE
chr5	16067704	T	A	ENST00000332432	ENSG00000183654	MARCHF11	FALSE	FALSE
chr5	16067708	A	C	ENST00000332432	ENSG00000183654	MARCHF11	FALSE	FALSE
chr5	16067708	A	T	ENST00000332432	ENSG00000183654	MARCHF11	FALSE	FALSE
chr5	16067715	A	C	ENST00000332432	ENSG00000183654	MARCHF11	FALSE	FALSE
chr5	16067715	A	T	ENST00000332432	ENSG00000183654	MARCHF11	FALSE	FALSE
chr5	16067723	C	T	ENST00000332432	ENSG00000183654	MARCHF11	FALSE	FALSE
chr5	16067724	C	T	ENST00000332432	ENSG00000183654	MARCHF11	FALSE	FALSE
chr5	16067730	A	T	ENST00000332432	ENSG00000183654	MARCHF11	FALSE	FALSE
chr5	16067743	G	A	ENST00000332432	ENSG00000183654	MARCHF11	FALSE	FALSE
chr5	16067744	C	T	ENST00000332432	ENSG00000183654	MARCHF11	FALSE	FALSE
chr5	16067745	C	T	ENST00000332432	ENSG00000183654	MARCHF11	FALSE	FALSE
chr5	16067752	T	A	ENST00000332432	ENSG00000183654	MARCHF11	FALSE	FALSE
chr5	16067761	T	A	ENST00000332432	ENSG00000183654	MARCHF11	FALSE	FALSE
chr5	16067762	G	C	ENST00000332432	ENSG00000183654	MARCHF11	FALSE	FALSE
chr5	16067762	G	T	ENST00000332432	ENSG00000183654	MARCHF11	FALSE	FALSE
chr5	16067776	C	A	ENST00000332432	ENSG00000183654	MARCHF11	FALSE	FALSE
chr5	16067779	C	A	ENST00000332432	ENSG00000183654	MARCHF11	FALSE	FALSE
chr5	16067794	C	A	ENST00000332432	ENSG00000183654	MARCHF11	TRUE	FALSE
chr5	16067794	C	G	ENST00000332432	ENSG00000183654	MARCHF11	TRUE	FALSE
chr5	16067794	C	T	ENST00000332432	ENSG00000183654	MARCHF11	TRUE	FALSE
chr5	16067795	T	A	ENST00000332432	ENSG00000183654	MARCHF11	TRUE	FALSE
chr5	16067795	T	C	ENST00000332432	ENSG00000183654	MARCHF11	TRUE	FALSE
chr5	16067795	T	G	ENST00000332432	ENSG00000183654	MARCHF11	TRUE	FALSE
chr5	16090887	A	C	ENST00000332432	ENSG00000183654	MARCHF11	TRUE	FALSE
chr5	16090887	A	G	ENST00000332432	ENSG00000183654	MARCHF11	TRUE	FALSE
chr5	16090887	A	T	ENST00000332432	ENSG00000183654	MARCHF11	TRUE	FALSE
chr5	16090888	C	A	ENST00000332432	ENSG00000183654	MARCHF11	TRUE	FALSE
chr5	16090888	C	G	ENST00000332432	ENSG00000183654	MARCHF11	TRUE	FALSE
chr5	16090888	C	T	ENST00000332432	ENSG00000183654	MARCHF11	TRUE	FALSE
chr5	16090893	G	T	ENST00000332432	ENSG00000183654	MARCHF11	FALSE	FALSE
chr5	16090914	A	C	ENST00000332432	ENSG00000183654	MARCHF11	FALSE	FALSE
chr5	16090914	A	T	ENST00000332432	ENSG00000183654	MARCHF11	FALSE	FALSE
chr5	16090922	C	A	ENST00000332432	ENSG00000183654	MARCHF11	FALSE	FALSE
chr5	16090923	A	C	ENST00000332432	ENSG00000183654	MARCHF11	FALSE	FALSE
chr5	16090923	A	T	ENST00000332432	ENSG00000183654	MARCHF11	FALSE	FALSE
chr5	16090926	G	T	ENST00000332432	ENSG00000183654	MARCHF11	FALSE	FALSE
chr5	16090934	G	A	ENST00000332432	ENSG00000183654	MARCHF11	FALSE	FALSE
chr5	16090949	T	A	ENST00000332432	ENSG00000183654	MARCHF11	TRUE	TRUE
chr5	16090955	G	A	ENST00000332432	ENSG00000183654	MARCHF11	TRUE	TRUE
chr5	16090956	C	T	ENST00000332432	ENSG00000183654	MARCHF11	TRUE	TRUE
chr5	16090957	C	T	ENST00000332432	ENSG00000183654	MARCHF11	TRUE	TRUE
chr5	16090965	A	C	ENST00000332432	ENSG00000183654	MARCHF11	TRUE	TRUE
chr5	16090965	A	T	ENST00000332432	ENSG00000183654	MARCHF11	TRUE	TRUE
chr5	16090981	G	C	ENST00000332432	ENSG00000183654	MARCHF11	TRUE	TRUE
chr5	16090981	G	T	ENST00000332432	ENSG00000183654	MARCHF11	TRUE	TRUE
chr5	16090983	C	T	ENST00000332432	ENSG00000183654	MARCHF11	TRUE	TRUE
chr5	16090984	C	T	ENST00000332432	ENSG00000183654	MARCHF11	TRUE	TRUE
chr5	16090992	C	T	ENST00000332432	ENSG00000183654	MARCHF11	TRUE	TRUE
chr5	16090993	C	T	ENST00000332432	ENSG00000183654	MARCHF11	TRUE	TRUE
chr5	16091011	A	C	ENST00000332432	ENSG00000183654	MARCHF11	TRUE	TRUE
chr5	16091011	A	T	ENST00000332432	ENSG00000183654	MARCHF11	TRUE	TRUE
chr5	16091024	C	A	ENST00000332432	ENSG00000183654	MARCHF11	TRUE	TRUE
chr5	16091045	G	A	ENST00000332432	ENSG00000183654	MARCHF11	TRUE	TRUE
chr5	16091051	T	A	ENST00000332432	ENSG00000183654	MARCHF11	TRUE	TRUE
chr5	16091054	C	A	ENST00000332432	ENSG00000183654	MARCHF11	TRUE	TRUE
chr5	16091078	G	A	ENST00000332432	ENSG00000183654	MARCHF11	TRUE	TRUE
chr5	16091079	C	T	ENST00000332432	ENSG00000183654	MARCHF11	TRUE	TRUE
chr5	16091080	C	T	ENST00000332432	ENSG00000183654	MARCHF11	TRUE	TRUE
chr5	16091082	C	A	ENST00000332432	ENSG00000183654	MARCHF11	TRUE	FALSE
chr5	16091082	C	G	ENST00000332432	ENSG00000183654	MARCHF11	TRUE	FALSE
chr5	16091082	C	T	ENST00000332432	ENSG00000183654	MARCHF11	TRUE	FALSE
chr5	16091083	T	A	ENST00000332432	ENSG00000183654	MARCHF11	TRUE	FALSE
chr5	16091083	T	C	ENST00000332432	ENSG00000183654	MARCHF11	TRUE	FALSE
chr5	16091083	T	G	ENST00000332432	ENSG00000183654	MARCHF11	TRUE	FALSE
chr5	16177724	A	C	ENST00000332432	ENSG00000183654	MARCHF11	TRUE	FALSE
chr5	16177724	A	G	ENST00000332432	ENSG00000183654	MARCHF11	FALSE	FALSE
chr5	16177724	A	T	ENST00000332432	ENSG00000183654	MARCHF11	TRUE	FALSE
chr5	16177725	C	A	ENST00000332432	ENSG00000183654	MARCHF11	TRUE	FALSE
chr5	16177725	C	G	ENST00000332432	ENSG00000183654	MARCHF11	TRUE	FALSE
chr5	16177725	C	T	ENST00000332432	ENSG00000183654	MARCHF11	TRUE	FALSE
chr5	16177728	G	A	ENST00000332432	ENSG00000183654	MARCHF11	TRUE	TRUE
chr5	16177729	G	T	ENST00000332432	ENSG00000183654	MARCHF11	TRUE	TRUE
chr5	16177737	G	A	ENST00000332432	ENSG00000183654	MARCHF11	TRUE	TRUE
chr5	16177740	T	A	ENST00000332432	ENSG00000183654	MARCHF11	TRUE	TRUE
chr5	16177746	T	A	ENST00000332432	ENSG00000183654	MARCHF11	TRUE	TRUE
chr5	16177762	G	C	ENST00000332432	ENSG00000183654	MARCHF11	TRUE	TRUE
chr5	16177762	G	T	ENST00000332432	ENSG00000183654	MARCHF11	TRUE	TRUE
chr5	16177767	T	A	ENST00000332432	ENSG00000183654	MARCHF11	TRUE	TRUE
chr5	16177768	A	C	ENST00000332432	ENSG00000183654	MARCHF11	TRUE	TRUE
chr5	16177768	A	T	ENST00000332432	ENSG00000183654	MARCHF11	TRUE	TRUE
chr5	16177771	A	T	ENST00000332432	ENSG00000183654	MARCHF11	TRUE	TRUE
chr5	16177774	G	T	ENST00000332432	ENSG00000183654	MARCHF11	TRUE	TRUE
chr5	16177782	C	A	ENST00000332432	ENSG00000183654	MARCHF11	TRUE	TRUE
chr5	16177783	A	T	ENST00000332432	ENSG00000183654	MARCHF11	TRUE	TRUE
chr5	16177789	C	T	ENST00000332432	ENSG00000183654	MARCHF11	TRUE	TRUE
chr5	16177790	C	T	ENST00000332432	ENSG00000183654	MARCHF11	TRUE	TRUE
chr5	16177800	T	A	ENST00000332432	ENSG00000183654	MARCHF11	TRUE	TRUE
chr5	16177803	C	A	ENST00000332432	ENSG00000183654	MARCHF11	TRUE	TRUE
chr5	16177810	C	T	ENST00000332432	ENSG00000183654	MARCHF11	TRUE	TRUE
chr5	16177811	C	T	ENST00000332432	ENSG00000183654	MARCHF11	TRUE	TRUE
chr5	16177815	T	A	ENST00000332432	ENSG00000183654	MARCHF11
chr5	16177822	G	T	ENST00000332432	ENSG00000183654	MARCHF11	TRUE	TRUE
chr5	16177830	G	A	ENST00000332432	ENSG00000183654	MARCHF11	TRUE	TRUE
chr5	16177837	A	C	ENST00000332432	ENSG00000183654	MARCHF11	TRUE	TRUE
chr5	16177837	A	T	ENST00000332432	ENSG00000183654	MARCHF11	TRUE	TRUE
chr5	16177847	G	C	ENST00000332432	ENSG00000183654	MARCHF11	TRUE	TRUE
chr5	16177847	G	T	ENST00000332432	ENSG00000183654	MARCHF11	TRUE	TRUE
chr5	16177855	A	T	ENST00000332432	ENSG00000183654	MARCHF11	TRUE	TRUE
chr5	16177860	G	A	ENST00000332432	ENSG00000183654	MARCHF11	TRUE	TRUE
chr5	16177861	G	T	ENST00000332432	ENSG00000183654	MARCHF11	TRUE	TRUE
chr5	16177871	A	T	ENST00000332432	ENSG00000183654	MARCHF11	TRUE	TRUE
chr5	16177874	A	T	ENST00000332432	ENSG00000183654	MARCHF11	TRUE	TRUE
chr5	16177878	C	A	ENST00000332432	ENSG00000183654	MARCHF11	TRUE	TRUE
chr5	16177882	C	A	ENST00000332432	ENSG00000183654	MARCHF11	TRUE	FALSE
chr5	16177882	C	G	ENST00000332432	ENSG00000183654	MARCHF11	TRUE	FALSE
chr5	16177882	C	T	ENST00000332432	ENSG00000183654	MARCHF11	TRUE	FALSE
chr5	16177883	T	A	ENST00000332432	ENSG00000183654	MARCHF11	TRUE	FALSE
chr5	16177883	T	C	ENST00000332432	ENSG00000183654	MARCHF11	TRUE	FALSE
chr5	16177883	T	G	ENST00000332432	ENSG00000183654	MARCHF11	TRUE	FALSE
chr5	16179037	A	C	ENST00000332432	ENSG00000183654	MARCHF11	TRUE	FALSE
chr5	16179037	A	G	ENST00000332432	ENSG00000183654	MARCHF11	TRUE	FALSE
chr5	16179037	A	T	ENST00000332432	ENSG00000183654	MARCHF11	TRUE	FALSE
chr5	16179038	C	A	ENST00000332432	ENSG00000183654	MARCHF11	TRUE	FALSE
chr5	16179038	C	G	ENST00000332432	ENSG00000183654	MARCHF11	TRUE	FALSE
chr5	16179038	C	T	ENST00000332432	ENSG00000183654	MARCHF11	TRUE	FALSE
chr5	16179041	G	A	ENST00000332432	ENSG00000183654	MARCHF11	TRUE	TRUE
chr5	16179044	C	A	ENST00000332432	ENSG00000183654	MARCHF11	TRUE	TRUE
chr5	16179053	G	A	ENST00000332432	ENSG00000183654	MARCHF11	TRUE	TRUE
chr5	16179057	G	T	ENST00000332432	ENSG00000183654	MARCHF11	TRUE	TRUE
chr5	16179065	T	A	ENST00000332432	ENSG00000183654	MARCHF11	TRUE	TRUE
chr5	16179066	G	T	ENST00000332432	ENSG00000183654	MARCHF11	TRUE	TRUE
chr5	16179077	G	A	ENST00000332432	ENSG00000183654	MARCHF11	TRUE	TRUE
chr5	16179086	G	A	ENST00000332432	ENSG00000183654	MARCHF11	TRUE	TRUE
chr5	16179092	G	A	ENST00000332432	ENSG00000183654	MARCHF11	TRUE	TRUE
chr5	16179107	G	A	ENST00000332432	ENSG00000183654	MARCHF11	TRUE	TRUE
chr5	16179141	G	T	ENST00000332432	ENSG00000183654	MARCHF11	TRUE	TRUE
chr5	16179148	G	T	ENST00000332432	ENSG00000183654	MARCHF11	TRUE	TRUE
chr5	16179158	C	A	ENST00000332432	ENSG00000183654	MARCHF11
chr5	16179164	G	A	ENST00000332432	ENSG00000183654	MARCHF11
chr5	16179170	C	A	ENST00000332432	ENSG00000183654	MARCHF11
chr5	16179185	C	A	ENST00000332432	ENSG00000183654	MARCHF11
chr5	16179191	C	A	ENST00000332432	ENSG00000183654	MARCHF11
chr5	16179209	C	A	ENST00000332432	ENSG00000183654	MARCHF11
chr5	16179215	C	A	ENST00000332432	ENSG00000183654	MARCHF11
chr5	16179230	T	A	ENST00000332432	ENSG00000183654	MARCHF11
chr5	16179245	C	A	ENST00000332432	ENSG00000183654	MARCHF11
chr5	16179266	C	A	ENST00000332432	ENSG00000183654	MARCHF11
chr5	16179293	C	A	ENST00000332432	ENSG00000183654	MARCHF11
chr5	16179296	G	A	ENST00000332432	ENSG00000183654	MARCHF11
chr5	16179308	G	A	ENST00000332432	ENSG00000183654	MARCHF11
chr5	16179335	C	A	ENST00000332432	ENSG00000183654	MARCHF11
chr5	16179344	C	A	ENST00000332432	ENSG00000183654	MARCHF11
chr5	16179348	G	T	ENST00000332432	ENSG00000183654	MARCHF11
chr5	16179365	C	A	ENST00000332432	ENSG00000183654	MARCHF11
chr5	16179377	C	A	ENST00000332432	ENSG00000183654	MARCHF11
chr5	16179398	C	A	ENST00000332432	ENSG00000183654	MARCHF11
chr5	16179407	C	A	ENST00000332432	ENSG00000183654	MARCHF11
chr5	16179432	G	C	ENST00000332432	ENSG00000183654	MARCHF11
chr5	16179432	G	T	ENST00000332432	ENSG00000183654	MARCHF11
chr5	16179464	C	A	ENST00000332432	ENSG00000183654	MARCHF11
chr5	16179467	C	A	ENST00000332432	ENSG00000183654	MARCHF11
chr5	16179503	G	A	ENST00000332432	ENSG00000183654	MARCHF11
chr5	16179515	C	A	ENST00000332432	ENSG00000183654	MARCHF11		FALSE
chr5	16179530	C	A	ENST00000332432	ENSG00000183654	MARCHF11	FALSE	FALSE
chr5	16179540	A	T	ENST00000332432	ENSG00000183654	MARCHF11	FALSE	FALSE
chr5	16179566	C	A	ENST00000332432	ENSG00000183654	MARCHF11	FALSE	FALSE
chr5	16451665	T	A	ENST00000308683	ENSG00000173545	ZNF622	FALSE	FALSE
chr5	16451671	G	A	ENST00000308683	ENSG00000173545	ZNF622	FALSE	FALSE
chr5	16451689	G	A	ENST00000308683	ENSG00000173545	ZNF622	FALSE	FALSE
chr5	16451692	T	A	ENST00000308683	ENSG00000173545	ZNF622	FALSE	FALSE
chr5	16451707	T	A	ENST00000308683	ENSG00000173545	ZNF622	FALSE	FALSE
chr5	16451713	C	A	ENST00000308683	ENSG00000173545	ZNF622	FALSE	FALSE
chr5	16451719	T	A	ENST00000308683	ENSG00000173545	ZNF622	FALSE	FALSE
chr5	16451726	C	T	ENST00000308683	ENSG00000173545	ZNF622	FALSE	FALSE
chr5	16451727	C	T	ENST00000308683	ENSG00000173545	ZNF622	FALSE	FALSE
chr5	16451731	T	A	ENST00000308683	ENSG00000173545	ZNF622	FALSE	FALSE
chr5	16451733	G	C	ENST00000308683	ENSG00000173545	ZNF622	FALSE	FALSE
chr5	16451733	G	T	ENST00000308683	ENSG00000173545	ZNF622	FALSE	FALSE
chr5	16451737	T	A	ENST00000308683	ENSG00000173545	ZNF622	FALSE	FALSE
chr5	16451746	G	A	ENST00000308683	ENSG00000173545	ZNF622	FALSE	FALSE
chr5	16451750	A	C	ENST00000308683	ENSG00000173545	ZNF622	FALSE	FALSE
chr5	16451750	A	T	ENST00000308683	ENSG00000173545	ZNF622	FALSE	FALSE
chr5	16451755	G	A	ENST00000308683	ENSG00000173545	ZNF622	FALSE	FALSE
chr5	16451764	G	A	ENST00000308683	ENSG00000173545	ZNF622	FALSE	FALSE
chr5	16451767	C	A	ENST00000308683	ENSG00000173545	ZNF622	FALSE	FALSE
chr5	16451770	G	A	ENST00000308683	ENSG00000173545	ZNF622	FALSE	FALSE
chr5	16451785	C	A	ENST00000308683	ENSG00000173545	ZNF622	TRUE	FALSE
chr5	16451785	C	G	ENST00000308683	ENSG00000173545	ZNF622	TRUE	FALSE
chr5	16451785	C	T	ENST00000308683	ENSG00000173545	ZNF622	TRUE	FALSE
chr5	16451786	T	A	ENST00000308683	ENSG00000173545	ZNF622	TRUE	FALSE
chr5	16451786	T	C	ENST00000308683	ENSG00000173545	ZNF622	TRUE	FALSE
chr5	16451786	T	G	ENST00000308683	ENSG00000173545	ZNF622	TRUE	FALSE
chr5	16453011	A	C	ENST00000308683	ENSG00000173545	ZNF622	TRUE	FALSE
chr5	16453011	A	G	ENST00000308683	ENSG00000173545	ZNF622	TRUE	FALSE
chr5	16453011	A	T	ENST00000308683	ENSG00000173545	ZNF622	TRUE	FALSE
chr5	16453012	C	A	ENST00000308683	ENSG00000173545	ZNF622	TRUE	FALSE
chr5	16453012	C	G	ENST00000308683	ENSG00000173545	ZNF622	TRUE	FALSE
chr5	16453012	C	T	ENST00000308683	ENSG00000173545	ZNF622	TRUE	FALSE
chr5	16453013	C	A	ENST00000308683	ENSG00000173545	ZNF622
chr5	16453026	C	T	ENST00000308683	ENSG00000173545	ZNF622	FALSE	FALSE
chr5	16453027	C	T	ENST00000308683	ENSG00000173545	ZNF622	FALSE	FALSE
chr5	16453031	C	A	ENST00000308683	ENSG00000173545	ZNF622	FALSE	FALSE
chr5	16453040	T	A	ENST00000308683	ENSG00000173545	ZNF622	FALSE	FALSE
chr5	16453041	G	C	ENST00000308683	ENSG00000173545	ZNF622	FALSE	FALSE
chr5	16453041	G	T	ENST00000308683	ENSG00000173545	ZNF622	FALSE	FALSE
chr5	16453046	G	A	ENST00000308683	ENSG00000173545	ZNF622	FALSE	FALSE
chr5	16453049	G	A	ENST00000308683	ENSG00000173545	ZNF622	FALSE	FALSE
chr5	16453058	G	A	ENST00000308683	ENSG00000173545	ZNF622	FALSE	FALSE
chr5	16453070	T	A	ENST00000308683	ENSG00000173545	ZNF622	TRUE	TRUE
chr5	16453079	T	A	ENST00000308683	ENSG00000173545	ZNF622	TRUE	TRUE
chr5	16453097	T	A	ENST00000308683	ENSG00000173545	ZNF622	TRUE	TRUE
chr5	16453099	G	C	ENST00000308683	ENSG00000173545	ZNF622	TRUE	TRUE
chr5	16453099	G	T	ENST00000308683	ENSG00000173545	ZNF622	TRUE	TRUE
chr5	16453102	A	T	ENST00000308683	ENSG00000173545	ZNF622	TRUE	TRUE
chr5	16453112	G	A	ENST00000308683	ENSG00000173545	ZNF622	TRUE	TRUE
chr5	16453115	G	A	ENST00000308683	ENSG00000173545	ZNF622	TRUE	TRUE
chr5	16453118	T	A	ENST00000308683	ENSG00000173545	ZNF622	TRUE	TRUE
chr5	16453119	G	C	ENST00000308683	ENSG00000173545	ZNF622	TRUE	TRUE
chr5	16453119	G	T	ENST00000308683	ENSG00000173545	ZNF622	TRUE	TRUE
chr5	16453122	G	C	ENST00000308683	ENSG00000173545	ZNF622	TRUE	TRUE
chr5	16453122	G	T	ENST00000308683	ENSG00000173545	ZNF622	TRUE	TRUE
chr5	16453127	T	A	ENST00000308683	ENSG00000173545	ZNF622
chr5	16453132	A	T	ENST00000308683	ENSG00000173545	ZNF622	TRUE	TRUE
chr5	16453151	T	A	ENST00000308683	ENSG00000173545	ZNF622	TRUE	TRUE
chr5	16453157	C	A	ENST00000308683	ENSG00000173545	ZNF622	TRUE	FALSE
chr5	16453157	C	G	ENST00000308683	ENSG00000173545	ZNF622	TRUE	FALSE
chr5	16453157	C	T	ENST00000308683	ENSG00000173545	ZNF622	TRUE	FALSE
chr5	16453158	T	A	ENST00000308683	ENSG00000173545	ZNF622	TRUE	FALSE
chr5	16453158	T	C	ENST00000308683	ENSG00000173545	ZNF622	TRUE	FALSE
chr5	16453158	T	G	ENST00000308683	ENSG00000173545	ZNF622	TRUE	FALSE
chr5	16458515	A	C	ENST00000308683	ENSG00000173545	ZNF622	TRUE	FALSE
chr5	16458515	A	G	ENST00000308683	ENSG00000173545	ZNF622	FALSE	FALSE
chr5	16458515	A	T	ENST00000308683	ENSG00000173545	ZNF622	TRUE	FALSE
chr5	16458516	C	A	ENST00000308683	ENSG00000173545	ZNF622	TRUE	FALSE
chr5	16458516	C	G	ENST00000308683	ENSG00000173545	ZNF622	TRUE	FALSE
chr5	16458516	C	T	ENST00000308683	ENSG00000173545	ZNF622	TRUE	FALSE
chr5	16458531	A	T	ENST00000308683	ENSG00000173545	ZNF622	TRUE	TRUE
chr5	16458535	C	A	ENST00000308683	ENSG00000173545	ZNF622	TRUE	TRUE
chr5	16458544	C	A	ENST00000308683	ENSG00000173545	ZNF622	TRUE	TRUE
chr5	16458551	A	C	ENST00000308683	ENSG00000173545	ZNF622	TRUE	TRUE
chr5	16458551	A	T	ENST00000308683	ENSG00000173545	ZNF622	TRUE	TRUE
chr5	16458556	C	A	ENST00000308683	ENSG00000173545	ZNF622	TRUE	TRUE
chr5	16458558	A	T	ENST00000308683	ENSG00000173545	ZNF622	TRUE	TRUE
chr5	16458565	T	A	ENST00000308683	ENSG00000173545	ZNF622	TRUE	TRUE
chr5	16458568	C	A	ENST00000308683	ENSG00000173545	ZNF622	TRUE	TRUE
chr5	16458570	G	C	ENST00000308683	ENSG00000173545	ZNF622	TRUE	TRUE
chr5	16458570	G	T	ENST00000308683	ENSG00000173545	ZNF622	TRUE	TRUE
chr5	16458576	A	T	ENST00000308683	ENSG00000173545	ZNF622	TRUE	TRUE
chr5	16458580	C	A	ENST00000308683	ENSG00000173545	ZNF622	TRUE	TRUE
chr5	16458583	C	A	ENST00000308683	ENSG00000173545	ZNF622	TRUE	TRUE
chr5	16458589	T	A	ENST00000308683	ENSG00000173545	ZNF622	TRUE	TRUE
chr5	16458601	C	A	ENST00000308683	ENSG00000173545	ZNF622	TRUE	TRUE
chr5	16458607	C	A	ENST00000308683	ENSG00000173545	ZNF622	TRUE	TRUE
chr5	16458610	T	A	ENST00000308683	ENSG00000173545	ZNF622	TRUE	TRUE
chr5	16458620	A	C	ENST00000308683	ENSG00000173545	ZNF622	TRUE	TRUE
chr5	16458620	A	T	ENST00000308683	ENSG00000173545	ZNF622	TRUE	TRUE
chr5	16458630	C	A	ENST00000308683	ENSG00000173545	ZNF622	TRUE	FALSE
chr5	16458630	C	G	ENST00000308683	ENSG00000173545	ZNF622	TRUE	FALSE
chr5	16458630	C	T	ENST00000308683	ENSG00000173545	ZNF622	TRUE	FALSE
chr5	16458631	T	A	ENST00000308683	ENSG00000173545	ZNF622	TRUE	FALSE
chr5	16458631	T	C	ENST00000308683	ENSG00000173545	ZNF622	TRUE	FALSE
chr5	16458631	T	G	ENST00000308683	ENSG00000173545	ZNF622	TRUE	FALSE
chr5	16463106	A	C	ENST00000308683	ENSG00000173545	ZNF622	TRUE	FALSE
chr5	16463106	A	G	ENST00000308683	ENSG00000173545	ZNF622	FALSE	FALSE
chr5	16463106	A	T	ENST00000308683	ENSG00000173545	ZNF622	TRUE	FALSE
chr5	16463107	C	A	ENST00000308683	ENSG00000173545	ZNF622	TRUE	TRUE
chr5	16463107	C	G	ENST00000308683	ENSG00000173545	ZNF622	TRUE	TRUE
chr5	16463107	C	T	ENST00000308683	ENSG00000173545	ZNF622	TRUE	FALSE
chr5	16463116	A	C	ENST00000308683	ENSG00000173545	ZNF622	TRUE	TRUE
chr5	16463116	A	T	ENST00000308683	ENSG00000173545	ZNF622	TRUE	TRUE
chr5	16463133	C	A	ENST00000308683	ENSG00000173545	ZNF622	TRUE	TRUE
chr5	16463135	A	T	ENST00000308683	ENSG00000173545	ZNF622	TRUE	TRUE
chr5	16463163	T	A	ENST00000308683	ENSG00000173545	ZNF622	TRUE	TRUE
chr5	16463164	A	T	ENST00000308683	ENSG00000173545	ZNF622	TRUE	TRUE
chr5	16463175	T	A	ENST00000308683	ENSG00000173545	ZNF622	TRUE	TRUE
chr5	16463193	G	A	ENST00000308683	ENSG00000173545	ZNF622	TRUE	TRUE
chr5	16463202	C	A	ENST00000308683	ENSG00000173545	ZNF622	TRUE	TRUE
chr5	16463209	G	C	ENST00000308683	ENSG00000173545	ZNF622	TRUE	TRUE
chr5	16463209	G	T	ENST00000308683	ENSG00000173545	ZNF622	TRUE	TRUE
chr5	16463220	T	A	ENST00000308683	ENSG00000173545	ZNF622	TRUE	TRUE
chr5	16463226	T	A	ENST00000308683	ENSG00000173545	ZNF622	TRUE	TRUE
chr5	16463229	C	A	ENST00000308683	ENSG00000173545	ZNF622	TRUE	TRUE
chr5	16463233	G	T	ENST00000308683	ENSG00000173545	ZNF622	TRUE	TRUE
chr5	16463236	C	T	ENST00000308683	ENSG00000173545	ZNF622	TRUE	TRUE
chr5	16463237	C	T	ENST00000308683	ENSG00000173545	ZNF622	TRUE	TRUE
chr5	16463240	A	T	ENST00000308683	ENSG00000173545	ZNF622	TRUE	TRUE
chr5	16463242	G	T	ENST00000308683	ENSG00000173545	ZNF622	TRUE	TRUE
chr5	16463250	T	A	ENST00000308683	ENSG00000173545	ZNF622	TRUE	TRUE
chr5	16463265	T	A	ENST00000308683	ENSG00000173545	ZNF622	TRUE	TRUE
chr5	16463268	C	A	ENST00000308683	ENSG00000173545	ZNF622	TRUE	TRUE
chr5	16463271	C	A	ENST00000308683	ENSG00000173545	ZNF622	TRUE	FALSE
chr5	16463271	C	G	ENST00000308683	ENSG00000173545	ZNF622	TRUE	FALSE
chr5	16463271	C	T	ENST00000308683	ENSG00000173545	ZNF622	TRUE	FALSE
chr5	16463272	T	A	ENST00000308683	ENSG00000173545	ZNF622	TRUE	FALSE
chr5	16463272	T	C	ENST00000308683	ENSG00000173545	ZNF622	TRUE	FALSE
chr5	16463272	T	G	ENST00000308683	ENSG00000173545	ZNF622	TRUE	FALSE
chr5	16463480	A	C	ENST00000308683	ENSG00000173545	ZNF622	TRUE	FALSE
chr5	16463480	A	G	ENST00000308683	ENSG00000173545	ZNF622	FALSE	FALSE
chr5	16463480	A	T	ENST00000308683	ENSG00000173545	ZNF622	TRUE	FALSE
chr5	16463481	C	A	ENST00000308683	ENSG00000173545	ZNF622	TRUE	FALSE
chr5	16463481	C	G	ENST00000308683	ENSG00000173545	ZNF622	TRUE	FALSE
chr5	16463481	C	T	ENST00000308683	ENSG00000173545	ZNF622	TRUE	FALSE
chr5	16463482	C	A	ENST00000308683	ENSG00000173545	ZNF622	TRUE	TRUE
chr5	16463484	A	T	ENST00000308683	ENSG00000173545	ZNF622	TRUE	TRUE
chr5	16463486	G	C	ENST00000308683	ENSG00000173545	ZNF622	TRUE	TRUE
chr5	16463486	G	T	ENST00000308683	ENSG00000173545	ZNF622	TRUE	TRUE
chr5	16463491	T	A	ENST00000308683	ENSG00000173545	ZNF622	TRUE	TRUE
chr5	16463500	C	A	ENST00000308683	ENSG00000173545	ZNF622	TRUE	TRUE
chr5	16463503	T	A	ENST00000308683	ENSG00000173545	ZNF622	TRUE	TRUE
chr5	16463511	G	C	ENST00000308683	ENSG00000173545	ZNF622	TRUE	TRUE
chr5	16463511	G	T	ENST00000308683	ENSG00000173545	ZNF622	TRUE	TRUE
chr5	16463516	A	C	ENST00000308683	ENSG00000173545	ZNF622	TRUE	TRUE
chr5	16463516	A	T	ENST00000308683	ENSG00000173545	ZNF622	TRUE	TRUE
chr5	16463521	C	A	ENST00000308683	ENSG00000173545	ZNF622	TRUE	TRUE
chr5	16463551	T	A	ENST00000308683	ENSG00000173545	ZNF622	TRUE	TRUE
chr5	16463572	T	A	ENST00000308683	ENSG00000173545	ZNF622	TRUE	TRUE
chr5	16463580	G	T	ENST00000308683	ENSG00000173545	ZNF622	TRUE	TRUE
chr5	16463597	A	T	ENST00000308683	ENSG00000173545	ZNF622	TRUE	TRUE
chr5	16463604	A	C	ENST00000308683	ENSG00000173545	ZNF622	TRUE	TRUE
chr5	16463604	A	T	ENST00000308683	ENSG00000173545	ZNF622	TRUE	TRUE
chr5	16463606	G	T	ENST00000308683	ENSG00000173545	ZNF622	TRUE	TRUE
chr5	16463644	C	A	ENST00000308683	ENSG00000173545	ZNF622	TRUE	TRUE
chr5	16463647	C	A	ENST00000308683	ENSG00000173545	ZNF622	TRUE	TRUE
chr5	16463653	C	A	ENST00000308683	ENSG00000173545	ZNF622	TRUE	TRUE
chr5	16463656	C	A	ENST00000308683	ENSG00000173545	ZNF622	TRUE	TRUE
chr5	16463659	C	A	ENST00000308683	ENSG00000173545	ZNF622	TRUE	TRUE
chr5	16463662	C	A	ENST00000308683	ENSG00000173545	ZNF622	TRUE	TRUE
chr5	16463671	G	A	ENST00000308683	ENSG00000173545	ZNF622	TRUE	TRUE
chr5	16463674	C	A	ENST00000308683	ENSG00000173545	ZNF622	TRUE	TRUE
chr5	16463695	C	A	ENST00000308683	ENSG00000173545	ZNF622	TRUE	TRUE
chr5	16463704	C	A	ENST00000308683	ENSG00000173545	ZNF622	TRUE	TRUE
chr5	16463705	A	T	ENST00000308683	ENSG00000173545	ZNF622	TRUE	TRUE
chr5	16463710	C	A	ENST00000308683	ENSG00000173545	ZNF622	TRUE	TRUE
chr5	16463712	A	T	ENST00000308683	ENSG00000173545	ZNF622	TRUE	TRUE
chr5	16463716	C	A	ENST00000308683	ENSG00000173545	ZNF622	TRUE	TRUE
chr5	16463719	C	A	ENST00000308683	ENSG00000173545	ZNF622	TRUE	TRUE
chr5	16463737	C	A	ENST00000308683	ENSG00000173545	ZNF622	TRUE	TRUE
chr5	16463738	C	T	ENST00000308683	ENSG00000173545	ZNF622	TRUE	TRUE
chr5	16463739	C	T	ENST00000308683	ENSG00000173545	ZNF622	TRUE	TRUE
chr5	16463743	C	A	ENST00000308683	ENSG00000173545	ZNF622	TRUE	FALSE
chr5	16463743	C	G	ENST00000308683	ENSG00000173545	ZNF622	TRUE	FALSE
chr5	16463743	C	T	ENST00000308683	ENSG00000173545	ZNF622	TRUE	FALSE
chr5	16463744	T	A	ENST00000308683	ENSG00000173545	ZNF622	TRUE	FALSE
chr5	16463744	T	C	ENST00000308683	ENSG00000173545	ZNF622	TRUE	FALSE
chr5	16463744	T	G	ENST00000308683	ENSG00000173545	ZNF622	TRUE	FALSE
chr5	16465039	A	C	ENST00000308683	ENSG00000173545	ZNF622	TRUE	FALSE
chr5	16465039	A	G	ENST00000308683	ENSG00000173545	ZNF622	TRUE	FALSE
chr5	16465039	A	T	ENST00000308683	ENSG00000173545	ZNF622	TRUE	FALSE
chr5	16465040	C	A	ENST00000308683	ENSG00000173545	ZNF622	TRUE	FALSE
chr5	16465040	C	G	ENST00000308683	ENSG00000173545	ZNF622	TRUE	FALSE
chr5	16465040	C	T	ENST00000308683	ENSG00000173545	ZNF622	TRUE	FALSE
chr5	16465047	C	A	ENST00000308683	ENSG00000173545	ZNF622	TRUE	TRUE
chr5	16465059	C	A	ENST00000308683	ENSG00000173545	ZNF622	TRUE	TRUE
chr5	16465062	C	A	ENST00000308683	ENSG00000173545	ZNF622	TRUE	TRUE
chr5	16465065	C	A	ENST00000308683	ENSG00000173545	ZNF622	TRUE	TRUE
chr5	16465068	C	A	ENST00000308683	ENSG00000173545	ZNF622	TRUE	TRUE
chr5	16465071	C	A	ENST00000308683	ENSG00000173545	ZNF622	TRUE	TRUE
chr5	16465080	C	A	ENST00000308683	ENSG00000173545	ZNF622	TRUE	TRUE
chr5	16465083	C	A	ENST00000308683	ENSG00000173545	ZNF622	TRUE	TRUE
chr5	16465086	G	A	ENST00000308683	ENSG00000173545	ZNF622	TRUE	TRUE
chr5	16465089	G	A	ENST00000308683	ENSG00000173545	ZNF622	TRUE	TRUE
chr5	16465092	T	A	ENST00000308683	ENSG00000173545	ZNF622	TRUE	TRUE
chr5	16465097	A	T	ENST00000308683	ENSG00000173545	ZNF622	TRUE	TRUE
chr5	16465101	T	A	ENST00000308683	ENSG00000173545	ZNF622	TRUE	TRUE
chr5	16465104	T	A	ENST00000308683	ENSG00000173545	ZNF622	TRUE	TRUE
chr5	16465110	G	A	ENST00000308683	ENSG00000173545	ZNF622	TRUE	TRUE
chr5	16465113	G	A	ENST00000308683	ENSG00000173545	ZNF622	TRUE	TRUE
chr5	16465116	C	A	ENST00000308683	ENSG00000173545	ZNF622	TRUE	TRUE
chr5	16465120	C	T	ENST00000308683	ENSG00000173545	ZNF622	TRUE	TRUE
chr5	16465121	C	T	ENST00000308683	ENSG00000173545	ZNF622	TRUE	TRUE
chr5	16465125	G	A	ENST00000308683	ENSG00000173545	ZNF622	TRUE	TRUE
chr5	16465140	T	A	ENST00000308683	ENSG00000173545	ZNF622	TRUE	TRUE
chr5	16465143	C	A	ENST00000308683	ENSG00000173545	ZNF622	TRUE	TRUE
chr5	16465155	G	A	ENST00000308683	ENSG00000173545	ZNF622	TRUE	TRUE
chr5	16465206	C	A	ENST00000308683	ENSG00000173545	ZNF622	TRUE	TRUE
chr5	16465209	T	A	ENST00000308683	ENSG00000173545	ZNF622	TRUE	TRUE
chr5	16465230	T	A	ENST00000308683	ENSG00000173545	ZNF622	TRUE	TRUE
chr5	16465233	T	A	ENST00000308683	ENSG00000173545	ZNF622	TRUE	TRUE
chr5	16465251	G	A	ENST00000308683	ENSG00000173545	ZNF622	TRUE	TRUE
chr5	16465257	T	A	ENST00000308683	ENSG00000173545	ZNF622	TRUE	TRUE
chr5	16465266	G	A	ENST00000308683	ENSG00000173545	ZNF622	TRUE	TRUE
chr5	16465269	G	A	ENST00000308683	ENSG00000173545	ZNF622	TRUE	TRUE
chr5	16465293	T	A	ENST00000308683	ENSG00000173545	ZNF622	TRUE	TRUE
chr5	16465317	C	A	ENST00000308683	ENSG00000173545	ZNF622	TRUE	TRUE
chr5	16465320	T	A	ENST00000308683	ENSG00000173545	ZNF622	TRUE	TRUE
chr5	16465323	C	A	ENST00000308683	ENSG00000173545	ZNF622	TRUE	TRUE
chr5	16465325	A	T	ENST00000308683	ENSG00000173545	ZNF622	TRUE	TRUE
chr5	16465332	T	A	ENST00000308683	ENSG00000173545	ZNF622	TRUE	TRUE
chr5	16465335	C	A	ENST00000308683	ENSG00000173545	ZNF622	TRUE	TRUE
chr5	16465347	C	A	ENST00000308683	ENSG00000173545	ZNF622	TRUE	TRUE
chr5	16465353	T	A	ENST00000308683	ENSG00000173545	ZNF622	TRUE	TRUE
chr5	16465368	G	A	ENST00000308683	ENSG00000173545	ZNF622	TRUE	TRUE
chr5	16465377	T	A	ENST00000308683	ENSG00000173545	ZNF622	TRUE	TRUE
chr5	16465380	T	A	ENST00000308683	ENSG00000173545	ZNF622	TRUE	TRUE
chr5	16465383	C	A	ENST00000308683	ENSG00000173545	ZNF622	TRUE	TRUE
chr5	16465389	C	A	ENST00000308683	ENSG00000173545	ZNF622	TRUE	TRUE
chr5	16465407	T	A	ENST00000308683	ENSG00000173545	ZNF622	TRUE	TRUE
chr5	16465419	C	A	ENST00000308683	ENSG00000173545	ZNF622	TRUE	TRUE
chr5	16465420	G	C	ENST00000308683	ENSG00000173545	ZNF622	TRUE	TRUE
chr5	16465420	G	T	ENST00000308683	ENSG00000173545	ZNF622	TRUE	TRUE
chr5	16465443	T	A	ENST00000308683	ENSG00000173545	ZNF622	TRUE	TRUE
chr5	16465446	T	A	ENST00000308683	ENSG00000173545	ZNF622	TRUE	TRUE
chr5	16465450	G	T	ENST00000308683	ENSG00000173545	ZNF622	TRUE	TRUE
chr5	16465459	G	T	ENST00000308683	ENSG00000173545	ZNF622	TRUE	TRUE
chr5	16465462	G	C	ENST00000308683	ENSG00000173545	ZNF622	TRUE	TRUE
chr5	16465462	G	T	ENST00000308683	ENSG00000173545	ZNF622	TRUE	TRUE
chr5	16465472	G	T	ENST00000308683	ENSG00000173545	ZNF622	TRUE	TRUE
chr5	16465479	T	A	ENST00000308683	ENSG00000173545	ZNF622	TRUE	TRUE
chr5	16465485	C	A	ENST00000308683	ENSG00000173545	ZNF622	TRUE	TRUE
chr5	16465488	C	A	ENST00000308683	ENSG00000173545	ZNF622	TRUE	TRUE
chr5	16465491	C	A	ENST00000308683	ENSG00000173545	ZNF622	TRUE	TRUE
chr5	16465506	G	A	ENST00000308683	ENSG00000173545	ZNF622	TRUE	TRUE
chr5	16465518	G	A	ENST00000308683	ENSG00000173545	ZNF622	TRUE	TRUE
chr5	16465521	C	A	ENST00000308683	ENSG00000173545	ZNF622	TRUE	TRUE
chr5	16465524	G	A	ENST00000308683	ENSG00000173545	ZNF622	TRUE	TRUE
chr5	16465533	C	A	ENST00000308683	ENSG00000173545	ZNF622	TRUE	TRUE
chr5	16465563	T	A	ENST00000308683	ENSG00000173545	ZNF622	TRUE	TRUE
chr5	16465576	G	C	ENST00000308683	ENSG00000173545	ZNF622	TRUE	TRUE
chr5	16465576	G	T	ENST00000308683	ENSG00000173545	ZNF622	TRUE	TRUE
chr5	16465585	C	T	ENST00000308683	ENSG00000173545	ZNF622	TRUE	TRUE
chr5	16465586	C	T	ENST00000308683	ENSG00000173545	ZNF622	TRUE	TRUE
chr5	16465596	T	A	ENST00000308683	ENSG00000173545	ZNF622	TRUE	FALSE
chr5	16465597	A	C	ENST00000308683	ENSG00000173545	ZNF622	TRUE	FALSE
chr5	16465597	A	T	ENST00000308683	ENSG00000173545	ZNF622	TRUE	FALSE
chr5	16465611	G	A	ENST00000308683	ENSG00000173545	ZNF622	TRUE	FALSE
chr5	16465639	G	T	ENST00000308683	ENSG00000173545	ZNF622	FALSE	FALSE
chr5	16465648	G	T	ENST00000308683	ENSG00000173545	ZNF622	FALSE	FALSE
chr5	16465654	G	C	ENST00000308683	ENSG00000173545	ZNF622	FALSE	FALSE
chr5	16465654	G	T	ENST00000308683	ENSG00000173545	ZNF622	FALSE	FALSE
chr5	16474752	C	A	ENST00000306320	ENSG00000154153	RETREG1
chr5	16474763	G	C	ENST00000306320	ENSG00000154153	RETREG1
chr5	16474763	G	T	ENST00000306320	ENSG00000154153	RETREG1
chr5	16474775	G	C	ENST00000306320	ENSG00000154153	RETREG1
chr5	16474775	G	T	ENST00000306320	ENSG00000154153	RETREG1
chr5	16474782	T	A	ENST00000306320	ENSG00000154153	RETREG1
chr5	16474785	T	A	ENST00000306320	ENSG00000154153	RETREG1
chr5	16474791	G	A	ENST00000306320	ENSG00000154153	RETREG1
chr5	16474794	G	A	ENST00000306320	ENSG00000154153	RETREG1
chr5	16474800	C	A	ENST00000306320	ENSG00000154153	RETREG1	FALSE	FALSE
chr5	16474806	C	A	ENST00000306320	ENSG00000154153	RETREG1	FALSE	FALSE
chr5	16474809	G	A	ENST00000306320	ENSG00000154153	RETREG1	FALSE	FALSE
chr5	16474815	G	A	ENST00000306320	ENSG00000154153	RETREG1	FALSE	FALSE
chr5	16474824	C	A	ENST00000306320	ENSG00000154153	RETREG1	FALSE	FALSE
chr5	16474826	A	T	ENST00000306320	ENSG00000154153	RETREG1	FALSE	FALSE
chr5	16474830	C	A	ENST00000306320	ENSG00000154153	RETREG1	FALSE	FALSE
chr5	16474836	C	A	ENST00000306320	ENSG00000154153	RETREG1	FALSE	FALSE
chr5	16474842	G	A	ENST00000306320	ENSG00000154153	RETREG1	FALSE	FALSE
chr5	16474851	C	A	ENST00000306320	ENSG00000154153	RETREG1	FALSE	FALSE
chr5	16474853	G	C	ENST00000306320	ENSG00000154153	RETREG1	FALSE	FALSE
chr5	16474853	G	T	ENST00000306320	ENSG00000154153	RETREG1	FALSE	FALSE
chr5	16474857	G	A	ENST00000306320	ENSG00000154153	RETREG1	FALSE	FALSE
chr5	16474869	C	A	ENST00000306320	ENSG00000154153	RETREG1	FALSE	FALSE
chr5	16474884	C	A	ENST00000306320	ENSG00000154153	RETREG1	FALSE	FALSE
chr5	16474887	C	A	ENST00000306320	ENSG00000154153	RETREG1	FALSE	FALSE
chr5	16474902	C	A	ENST00000306320	ENSG00000154153	RETREG1	FALSE	FALSE
chr5	16474905	C	A	ENST00000306320	ENSG00000154153	RETREG1	FALSE	FALSE
chr5	16474923	G	A	ENST00000306320	ENSG00000154153	RETREG1	FALSE	FALSE
chr5	16474935	G	A	ENST00000306320	ENSG00000154153	RETREG1	FALSE	FALSE
chr5	16474938	G	A	ENST00000306320	ENSG00000154153	RETREG1	FALSE	FALSE
chr5	16474947	C	A	ENST00000306320	ENSG00000154153	RETREG1	FALSE	FALSE
chr5	16474949	A	C	ENST00000306320	ENSG00000154153	RETREG1	FALSE	FALSE
chr5	16474949	A	T	ENST00000306320	ENSG00000154153	RETREG1	FALSE	FALSE
chr5	16474953	G	A	ENST00000306320	ENSG00000154153	RETREG1	FALSE	FALSE
chr5	16474959	T	A	ENST00000306320	ENSG00000154153	RETREG1	FALSE	FALSE
chr5	16475025	G	A	ENST00000306320	ENSG00000154153	RETREG1	FALSE	FALSE
chr5	16475060	G	C	ENST00000306320	ENSG00000154153	RETREG1	FALSE	FALSE
chr5	16475060	G	T	ENST00000306320	ENSG00000154153	RETREG1	FALSE	FALSE
chr5	16475064	G	A	ENST00000306320	ENSG00000154153	RETREG1	FALSE	FALSE
chr5	16475070	C	A	ENST00000306320	ENSG00000154153	RETREG1	FALSE	FALSE
chr5	16475073	T	A	ENST00000306320	ENSG00000154153	RETREG1	FALSE	FALSE
chr5	16475082	T	A	ENST00000306320	ENSG00000154153	RETREG1	FALSE	FALSE
chr5	16475096	A	T	ENST00000306320	ENSG00000154153	RETREG1	FALSE	FALSE
chr5	16475100	G	A	ENST00000306320	ENSG00000154153	RETREG1	FALSE	FALSE
chr5	16475103	C	A	ENST00000306320	ENSG00000154153	RETREG1	FALSE	FALSE
chr5	16475106	T	A	ENST00000306320	ENSG00000154153	RETREG1	FALSE	FALSE
chr5	16475109	T	A	ENST00000306320	ENSG00000154153	RETREG1	FALSE	FALSE
chr5	16475112	T	A	ENST00000306320	ENSG00000154153	RETREG1	FALSE	FALSE
chr5	16475115	T	A	ENST00000306320	ENSG00000154153	RETREG1	FALSE	FALSE
chr5	16475121	C	A	ENST00000306320	ENSG00000154153	RETREG1	FALSE	FALSE
chr5	16475129	A	T	ENST00000306320	ENSG00000154153	RETREG1	FALSE	FALSE
chr5	16475141	A	C	ENST00000306320	ENSG00000154153	RETREG1	FALSE	FALSE
chr5	16475141	A	T	ENST00000306320	ENSG00000154153	RETREG1	FALSE	FALSE
chr5	16475145	C	A	ENST00000306320	ENSG00000154153	RETREG1	FALSE	FALSE
chr5	16475151	C	A	ENST00000306320	ENSG00000154153	RETREG1	FALSE	FALSE
chr5	16475163	C	A	ENST00000306320	ENSG00000154153	RETREG1	FALSE	FALSE
chr5	16475175	C	A	ENST00000306320	ENSG00000154153	RETREG1	FALSE	FALSE
chr5	16475192	G	C	ENST00000306320	ENSG00000154153	RETREG1	FALSE	FALSE
chr5	16475192	G	T	ENST00000306320	ENSG00000154153	RETREG1	FALSE	FALSE
chr5	16475202	T	A	ENST00000306320	ENSG00000154153	RETREG1	FALSE	FALSE
chr5	16475214	C	A	ENST00000306320	ENSG00000154153	RETREG1	FALSE	FALSE
chr5	16475217	C	A	ENST00000306320	ENSG00000154153	RETREG1	FALSE	FALSE
chr5	16475226	G	A	ENST00000306320	ENSG00000154153	RETREG1	FALSE	FALSE
chr5	16475235	C	A	ENST00000306320	ENSG00000154153	RETREG1	TRUE	FALSE
chr5	16475235	C	G	ENST00000306320	ENSG00000154153	RETREG1	TRUE	FALSE
chr5	16475235	C	T	ENST00000306320	ENSG00000154153	RETREG1	TRUE	FALSE
chr5	16475236	T	A	ENST00000306320	ENSG00000154153	RETREG1	TRUE	FALSE
chr5	16475236	T	C	ENST00000306320	ENSG00000154153	RETREG1	TRUE	FALSE
chr5	16475236	T	G	ENST00000306320	ENSG00000154153	RETREG1	TRUE	FALSE
chr5	16477660	A	C	ENST00000306320	ENSG00000154153	RETREG1	TRUE	FALSE
chr5	16477660	A	G	ENST00000306320	ENSG00000154153	RETREG1	TRUE	FALSE
chr5	16477660	A	T	ENST00000306320	ENSG00000154153	RETREG1	TRUE	FALSE
chr5	16477661	C	A	ENST00000306320	ENSG00000154153	RETREG1	TRUE	FALSE
chr5	16477661	C	G	ENST00000306320	ENSG00000154153	RETREG1	TRUE	FALSE
chr5	16477661	C	T	ENST00000306320	ENSG00000154153	RETREG1	TRUE	FALSE
chr5	16477680	G	A	ENST00000306320	ENSG00000154153	RETREG1	FALSE	FALSE
chr5	16477687	G	C	ENST00000306320	ENSG00000154153	RETREG1	FALSE	FALSE
chr5	16477687	G	T	ENST00000306320	ENSG00000154153	RETREG1	FALSE	FALSE
chr5	16477692	C	A	ENST00000306320	ENSG00000154153	RETREG1	FALSE	FALSE
chr5	16477695	C	A	ENST00000306320	ENSG00000154153	RETREG1	FALSE	FALSE
chr5	16477697	G	C	ENST00000306320	ENSG00000154153	RETREG1	FALSE	FALSE
chr5	16477697	G	T	ENST00000306320	ENSG00000154153	RETREG1	FALSE	FALSE
chr5	16477723	C	T	ENST00000306320	ENSG00000154153	RETREG1	TRUE	TRUE
chr5	16477724	C	T	ENST00000306320	ENSG00000154153	RETREG1	TRUE	TRUE
chr5	16477734	C	A	ENST00000306320	ENSG00000154153	RETREG1	TRUE	TRUE
chr5	16477736	G	C	ENST00000306320	ENSG00000154153	RETREG1	TRUE	TRUE
chr5	16477736	G	T	ENST00000306320	ENSG00000154153	RETREG1	TRUE	TRUE
chr5	16477760	A	C	ENST00000306320	ENSG00000154153	RETREG1	TRUE	TRUE
chr5	16477760	A	T	ENST00000306320	ENSG00000154153	RETREG1	TRUE	TRUE
chr5	16477764	C	A	ENST00000306320	ENSG00000154153	RETREG1	TRUE	TRUE
chr5	16477767	T	A	ENST00000306320	ENSG00000154153	RETREG1	TRUE	TRUE
chr5	16477789	C	A	ENST00000306320	ENSG00000154153	RETREG1	TRUE	FALSE
chr5	16477789	C	G	ENST00000306320	ENSG00000154153	RETREG1	TRUE	FALSE
chr5	16477789	C	T	ENST00000306320	ENSG00000154153	RETREG1	TRUE	FALSE
chr5	16477790	T	A	ENST00000306320	ENSG00000154153	RETREG1	TRUE	FALSE
chr5	16477790	T	C	ENST00000306320	ENSG00000154153	RETREG1	TRUE	FALSE
chr5	16477790	T	G	ENST00000306320	ENSG00000154153	RETREG1	TRUE	FALSE
chr5	16478032	A	C	ENST00000306320	ENSG00000154153	RETREG1	TRUE	FALSE
chr5	16478032	A	G	ENST00000306320	ENSG00000154153	RETREG1	TRUE	FALSE
chr5	16478032	A	T	ENST00000306320	ENSG00000154153	RETREG1	TRUE	FALSE
chr5	16478033	C	A	ENST00000306320	ENSG00000154153	RETREG1	TRUE	FALSE
chr5	16478033	C	G	ENST00000306320	ENSG00000154153	RETREG1	TRUE	FALSE
chr5	16478033	C	T	ENST00000306320	ENSG00000154153	RETREG1	TRUE	FALSE
chr5	16478036	T	A	ENST00000306320	ENSG00000154153	RETREG1	TRUE	TRUE
chr5	16478040	A	T	ENST00000306320	ENSG00000154153	RETREG1	TRUE	TRUE
chr5	16478050	G	C	ENST00000306320	ENSG00000154153	RETREG1	TRUE	TRUE
chr5	16478050	G	T	ENST00000306320	ENSG00000154153	RETREG1	TRUE	TRUE
chr5	16478059	A	C	ENST00000306320	ENSG00000154153	RETREG1	TRUE	TRUE
chr5	16478059	A	T	ENST00000306320	ENSG00000154153	RETREG1	TRUE	TRUE
chr5	16478063	C	A	ENST00000306320	ENSG00000154153	RETREG1	TRUE	TRUE
chr5	16478075	T	A	ENST00000306320	ENSG00000154153	RETREG1	TRUE	TRUE
chr5	16478084	T	A	ENST00000306320	ENSG00000154153	RETREG1	TRUE	TRUE
chr5	16478087	C	A	ENST00000306320	ENSG00000154153	RETREG1	TRUE	TRUE
chr5	16478090	T	A	ENST00000306320	ENSG00000154153	RETREG1	TRUE	TRUE
chr5	16478099	C	A	ENST00000306320	ENSG00000154153	RETREG1	TRUE	FALSE
chr5	16478099	C	G	ENST00000306320	ENSG00000154153	RETREG1	TRUE	FALSE
chr5	16478099	C	T	ENST00000306320	ENSG00000154153	RETREG1	TRUE	FALSE
chr5	16478100	T	A	ENST00000306320	ENSG00000154153	RETREG1	TRUE	FALSE
chr5	16478100	T	C	ENST00000306320	ENSG00000154153	RETREG1	TRUE	FALSE
chr5	16478100	T	G	ENST00000306320	ENSG00000154153	RETREG1	TRUE	FALSE
chr5	16478848	A	C	ENST00000306320	ENSG00000154153	RETREG1	TRUE	FALSE
chr5	16478848	A	G	ENST00000306320	ENSG00000154153	RETREG1	TRUE	FALSE
chr5	16478848	A	T	ENST00000306320	ENSG00000154153	RETREG1	TRUE	FALSE
chr5	16478849	C	A	ENST00000306320	ENSG00000154153	RETREG1	TRUE	FALSE
chr5	16478849	C	G	ENST00000306320	ENSG00000154153	RETREG1	TRUE	FALSE
chr5	16478849	C	T	ENST00000306320	ENSG00000154153	RETREG1	TRUE	FALSE
chr5	16478850	C	A	ENST00000306320	ENSG00000154153	RETREG1	TRUE	TRUE
chr5	16478856	T	A	ENST00000306320	ENSG00000154153	RETREG1	TRUE	TRUE
chr5	16478859	C	A	ENST00000306320	ENSG00000154153	RETREG1	TRUE	TRUE
chr5	16478865	T	A	ENST00000306320	ENSG00000154153	RETREG1	TRUE	TRUE
chr5	16478868	T	A	ENST00000306320	ENSG00000154153	RETREG1	TRUE	TRUE
chr5	16478871	G	A	ENST00000306320	ENSG00000154153	RETREG1	TRUE	TRUE
chr5	16478878	A	C	ENST00000306320	ENSG00000154153	RETREG1
chr5	16478878	A	T	ENST00000306320	ENSG00000154153	RETREG1	TRUE	TRUE
chr5	16478883	C	A	ENST00000306320	ENSG00000154153	RETREG1	TRUE	TRUE
chr5	16478886	C	A	ENST00000306320	ENSG00000154153	RETREG1	TRUE	TRUE
chr5	16478892	C	A	ENST00000306320	ENSG00000154153	RETREG1	TRUE	TRUE
chr5	16478904	T	A	ENST00000306320	ENSG00000154153	RETREG1	TRUE	TRUE
chr5	16478915	G	C	ENST00000306320	ENSG00000154153	RETREG1	TRUE	TRUE
chr5	16478915	G	T	ENST00000306320	ENSG00000154153	RETREG1	TRUE	TRUE
chr5	16478919	T	A	ENST00000306320	ENSG00000154153	RETREG1	TRUE	TRUE
chr5	16478925	T	A	ENST00000306320	ENSG00000154153	RETREG1	TRUE	TRUE
chr5	16478929	G	C	ENST00000306320	ENSG00000154153	RETREG1	TRUE	TRUE
chr5	16478929	G	T	ENST00000306320	ENSG00000154153	RETREG1	TRUE	TRUE
chr5	16478937	T	A	ENST00000306320	ENSG00000154153	RETREG1	TRUE	TRUE
chr5	16478940	G	A	ENST00000306320	ENSG00000154153	RETREG1	TRUE	TRUE
chr5	16478943	C	A	ENST00000306320	ENSG00000154153	RETREG1	TRUE	TRUE
chr5	16478953	A	T	ENST00000306320	ENSG00000154153	RETREG1	TRUE	TRUE
chr5	16478958	T	A	ENST00000306320	ENSG00000154153	RETREG1	TRUE	TRUE
chr5	16478963	A	T	ENST00000306320	ENSG00000154153	RETREG1	TRUE	TRUE
chr5	16478968	A	T	ENST00000306320	ENSG00000154153	RETREG1	TRUE	TRUE
chr5	16478972	A	T	ENST00000306320	ENSG00000154153	RETREG1	TRUE	TRUE
chr5	16478980	A	T	ENST00000306320	ENSG00000154153	RETREG1	TRUE	TRUE
chr5	16478987	A	C	ENST00000306320	ENSG00000154153	RETREG1	TRUE	TRUE
chr5	16478987	A	T	ENST00000306320	ENSG00000154153	RETREG1	TRUE	TRUE
chr5	16478988	C	A	ENST00000306320	ENSG00000154153	RETREG1	TRUE	FALSE
chr5	16478988	C	G	ENST00000306320	ENSG00000154153	RETREG1	TRUE	FALSE
chr5	16478988	C	T	ENST00000306320	ENSG00000154153	RETREG1	TRUE	FALSE
chr5	16478989	T	A	ENST00000306320	ENSG00000154153	RETREG1	TRUE	FALSE
chr5	16478989	T	C	ENST00000306320	ENSG00000154153	RETREG1	TRUE	FALSE
chr5	16478989	T	G	ENST00000306320	ENSG00000154153	RETREG1	TRUE	FALSE
chr5	16481007	A	C	ENST00000306320	ENSG00000154153	RETREG1	FALSE	FALSE
chr5	16481007	A	G	ENST00000306320	ENSG00000154153	RETREG1	FALSE	FALSE
chr5	16481007	A	T	ENST00000306320	ENSG00000154153	RETREG1	FALSE	FALSE
chr5	16481008	C	A	ENST00000306320	ENSG00000154153	RETREG1	FALSE	FALSE
chr5	16481008	C	G	ENST00000306320	ENSG00000154153	RETREG1	FALSE	FALSE
chr5	16481008	C	T	ENST00000306320	ENSG00000154153	RETREG1	FALSE	FALSE
chr5	16481016	A	C	ENST00000306320	ENSG00000154153	RETREG1	TRUE	TRUE
chr5	16481016	A	T	ENST00000306320	ENSG00000154153	RETREG1	TRUE	TRUE
chr5	16481040	G	C	ENST00000306320	ENSG00000154153	RETREG1	TRUE	TRUE
chr5	16481040	G	T	ENST00000306320	ENSG00000154153	RETREG1	TRUE	TRUE
chr5	16481048	C	A	ENST00000306320	ENSG00000154153	RETREG1	TRUE	TRUE
chr5	16481050	A	T	ENST00000306320	ENSG00000154153	RETREG1	TRUE	TRUE
chr5	16481067	G	T	ENST00000306320	ENSG00000154153	RETREG1	TRUE	TRUE
chr5	16481076	A	T	ENST00000306320	ENSG00000154153	RETREG1	TRUE	TRUE
chr5	16481088	A	T	ENST00000306320	ENSG00000154153	RETREG1	TRUE	TRUE
chr5	16481094	C	A	ENST00000306320	ENSG00000154153	RETREG1	FALSE	FALSE
chr5	16481094	C	G	ENST00000306320	ENSG00000154153	RETREG1	FALSE	FALSE
chr5	16481094	C	T	ENST00000306320	ENSG00000154153	RETREG1	FALSE	FALSE
chr5	16481095	T	A	ENST00000306320	ENSG00000154153	RETREG1	FALSE	FALSE
chr5	16481095	T	C	ENST00000306320	ENSG00000154153	RETREG1	FALSE	FALSE
chr5	16481095	T	G	ENST00000306320	ENSG00000154153	RETREG1	FALSE	FALSE
chr5	16483344	G	A	ENST00000306320	ENSG00000154153	RETREG1	FALSE	FALSE
chr5	16483344	G	C	ENST00000306320	ENSG00000154153	RETREG1	TRUE	FALSE
chr5	16483344	G	T	ENST00000306320	ENSG00000154153	RETREG1	TRUE	FALSE
chr5	16483345	C	A	ENST00000306320	ENSG00000154153	RETREG1	TRUE	FALSE
chr5	16483345	C	G	ENST00000306320	ENSG00000154153	RETREG1	TRUE	FALSE
chr5	16483345	C	T	ENST00000306320	ENSG00000154153	RETREG1	TRUE	FALSE
chr5	16483348	T	A	ENST00000306320	ENSG00000154153	RETREG1	TRUE	TRUE
chr5	16483360	G	A	ENST00000306320	ENSG00000154153	RETREG1	TRUE	TRUE
chr5	16483363	G	A	ENST00000306320	ENSG00000154153	RETREG1	TRUE	TRUE
chr5	16483366	T	A	ENST00000306320	ENSG00000154153	RETREG1	TRUE	TRUE
chr5	16483381	C	A	ENST00000306320	ENSG00000154153	RETREG1	TRUE	TRUE
chr5	16483384	G	A	ENST00000306320	ENSG00000154153	RETREG1	TRUE	TRUE
chr5	16483406	C	T	ENST00000306320	ENSG00000154153	RETREG1
chr5	16483407	C	T	ENST00000306320	ENSG00000154153	RETREG1
chr5	16483410	G	C	ENST00000306320	ENSG00000154153	RETREG1
chr5	16483410	G	T	ENST00000306320	ENSG00000154153	RETREG1
chr5	16483414	C	A	ENST00000306320	ENSG00000154153	RETREG1
chr5	16483421	A	T	ENST00000306320	ENSG00000154153	RETREG1
chr5	16483441	T	A	ENST00000306320	ENSG00000154153	RETREG1
chr5	16483444	C	A	ENST00000306320	ENSG00000154153	RETREG1
chr5	16483453	T	A	ENST00000306320	ENSG00000154153	RETREG1
chr5	16483468	C	A	ENST00000306320	ENSG00000154153	RETREG1
chr5	16483469	C	T	ENST00000306320	ENSG00000154153	RETREG1
chr5	16483470	C	T	ENST00000306320	ENSG00000154153	RETREG1
chr5	16483473	C	A	ENST00000306320	ENSG00000154153	RETREG1	TRUE	FALSE
chr5	16483473	C	G	ENST00000306320	ENSG00000154153	RETREG1	TRUE	FALSE
chr5	16483473	C	T	ENST00000306320	ENSG00000154153	RETREG1	TRUE	FALSE
chr5	16483474	T	A	ENST00000306320	ENSG00000154153	RETREG1	TRUE	FALSE
chr5	16483474	T	C	ENST00000306320	ENSG00000154153	RETREG1	TRUE	FALSE
chr5	16483474	T	G	ENST00000306320	ENSG00000154153	RETREG1	TRUE	FALSE
chr5	16565761	A	C	ENST00000306320	ENSG00000154153	RETREG1	TRUE	FALSE
chr5	16565761	A	G	ENST00000306320	ENSG00000154153	RETREG1	TRUE	FALSE
chr5	16565761	A	T	ENST00000306320	ENSG00000154153	RETREG1	TRUE	FALSE
chr5	16565762	C	A	ENST00000306320	ENSG00000154153	RETREG1	TRUE	FALSE
chr5	16565762	C	G	ENST00000306320	ENSG00000154153	RETREG1	TRUE	FALSE
chr5	16565762	C	T	ENST00000306320	ENSG00000154153	RETREG1	TRUE	FALSE
chr5	16565767	C	A	ENST00000306320	ENSG00000154153	RETREG1	TRUE	TRUE
chr5	16565779	T	A	ENST00000306320	ENSG00000154153	RETREG1	TRUE	TRUE
chr5	16565780	C	T	ENST00000306320	ENSG00000154153	RETREG1	TRUE	TRUE
chr5	16565781	C	T	ENST00000306320	ENSG00000154153	RETREG1	TRUE	TRUE
chr5	16565784	A	T	ENST00000306320	ENSG00000154153	RETREG1	TRUE	TRUE
chr5	16565788	G	A	ENST00000306320	ENSG00000154153	RETREG1	TRUE	TRUE
chr5	16565794	C	A	ENST00000306320	ENSG00000154153	RETREG1	TRUE	FALSE
chr5	16565794	C	G	ENST00000306320	ENSG00000154153	RETREG1	TRUE	FALSE
chr5	16565794	C	T	ENST00000306320	ENSG00000154153	RETREG1	TRUE	FALSE
chr5	16565795	T	A	ENST00000306320	ENSG00000154153	RETREG1	TRUE	FALSE
chr5	16565795	T	C	ENST00000306320	ENSG00000154153	RETREG1	TRUE	FALSE
chr5	16565795	T	G	ENST00000306320	ENSG00000154153	RETREG1	TRUE	FALSE
chr5	16571994	A	C	ENST00000306320	ENSG00000154153	RETREG1	TRUE	FALSE
chr5	16571994	A	G	ENST00000306320	ENSG00000154153	RETREG1	TRUE	FALSE
chr5	16571994	A	T	ENST00000306320	ENSG00000154153	RETREG1	TRUE	FALSE
chr5	16571995	C	A	ENST00000306320	ENSG00000154153	RETREG1	TRUE	FALSE
chr5	16571995	C	G	ENST00000306320	ENSG00000154153	RETREG1	TRUE	FALSE
chr5	16571995	C	T	ENST00000306320	ENSG00000154153	RETREG1	TRUE	FALSE
chr5	16571999	T	A	ENST00000306320	ENSG00000154153	RETREG1	TRUE	TRUE
chr5	16572005	T	A	ENST00000306320	ENSG00000154153	RETREG1	TRUE	TRUE
chr5	16572010	A	T	ENST00000306320	ENSG00000154153	RETREG1	TRUE	TRUE
chr5	16572023	T	A	ENST00000306320	ENSG00000154153	RETREG1	TRUE	TRUE
chr5	16572032	G	A	ENST00000306320	ENSG00000154153	RETREG1	TRUE	TRUE
chr5	16572072	A	C	ENST00000306320	ENSG00000154153	RETREG1	TRUE	TRUE
chr5	16572072	A	T	ENST00000306320	ENSG00000154153	RETREG1	TRUE	TRUE
chr5	16572080	T	A	ENST00000306320	ENSG00000154153	RETREG1	TRUE	TRUE
chr5	16572081	C	T	ENST00000306320	ENSG00000154153	RETREG1	TRUE	TRUE
chr5	16572082	C	T	ENST00000306320	ENSG00000154153	RETREG1	TRUE	TRUE
chr5	16572091	A	T	ENST00000306320	ENSG00000154153	RETREG1	TRUE	TRUE
chr5	16572102	C	T	ENST00000306320	ENSG00000154153	RETREG1
chr5	16572103	C	A	ENST00000306320	ENSG00000154153	RETREG1	TRUE	FALSE
chr5	16572103	C	G	ENST00000306320	ENSG00000154153	RETREG1	TRUE	FALSE
chr5	16572103	C	T	ENST00000306320	ENSG00000154153	RETREG1	TRUE	FALSE
chr5	16572104	T	A	ENST00000306320	ENSG00000154153	RETREG1	TRUE	FALSE
chr5	16572104	T	C	ENST00000306320	ENSG00000154153	RETREG1	TRUE	FALSE
chr5	16572104	T	G	ENST00000306320	ENSG00000154153	RETREG1	TRUE	FALSE
chr5	16616650	A	C	ENST00000306320	ENSG00000154153	RETREG1	TRUE	FALSE
chr5	16616650	A	G	ENST00000306320	ENSG00000154153	RETREG1	TRUE	FALSE
chr5	16616650	A	T	ENST00000306320	ENSG00000154153	RETREG1	TRUE	FALSE
chr5	16616651	C	A	ENST00000306320	ENSG00000154153	RETREG1	TRUE	FALSE
chr5	16616651	C	G	ENST00000306320	ENSG00000154153	RETREG1	TRUE	FALSE
chr5	16616651	C	T	ENST00000306320	ENSG00000154153	RETREG1	TRUE	FALSE
chr5	16616652	C	T	ENST00000306320	ENSG00000154153	RETREG1	TRUE	TRUE
chr5	16616704	T	A	ENST00000306320	ENSG00000154153	RETREG1	TRUE	TRUE
chr5	16616705	C	T	ENST00000306320	ENSG00000154153	RETREG1	TRUE	TRUE
chr5	16616706	C	T	ENST00000306320	ENSG00000154153	RETREG1	TRUE	TRUE
chr5	16616719	C	A	ENST00000306320	ENSG00000154153	RETREG1	TRUE	TRUE
chr5	16616729	G	T	ENST00000306320	ENSG00000154153	RETREG1	TRUE	TRUE
chr5	16616738	C	T	ENST00000306320	ENSG00000154153	RETREG1	TRUE	TRUE
chr5	16616739	C	T	ENST00000306320	ENSG00000154153	RETREG1	TRUE	TRUE
chr5	16616752	C	A	ENST00000306320	ENSG00000154153	RETREG1	TRUE	TRUE
chr5	16616762	C	T	ENST00000306320	ENSG00000154153	RETREG1	TRUE	TRUE
chr5	16616763	C	T	ENST00000306320	ENSG00000154153	RETREG1	TRUE	TRUE
chr5	16616797	C	A	ENST00000306320	ENSG00000154153	RETREG1	TRUE	TRUE
chr5	16616800	C	A	ENST00000306320	ENSG00000154153	RETREG1	TRUE	TRUE
chr5	16616806	G	A	ENST00000306320	ENSG00000154153	RETREG1	TRUE	TRUE
chr5	16616808	A	T	ENST00000306320	ENSG00000154153	RETREG1	TRUE	TRUE
chr5	16616821	C	A	ENST00000306320	ENSG00000154153	RETREG1	TRUE	TRUE
chr5	16616836	C	A	ENST00000306320	ENSG00000154153	RETREG1	TRUE	TRUE
chr5	16616839	G	A	ENST00000306320	ENSG00000154153	RETREG1	TRUE	TRUE
chr5	16616845	C	A	ENST00000306320	ENSG00000154153	RETREG1	TRUE	TRUE
chr5	16616848	C	A	ENST00000306320	ENSG00000154153	RETREG1	TRUE	TRUE
chr5	16616851	C	A	ENST00000306320	ENSG00000154153	RETREG1	TRUE	TRUE
chr5	16616854	G	A	ENST00000306320	ENSG00000154153	RETREG1	TRUE	TRUE
chr5	16616857	G	A	ENST00000306320	ENSG00000154153	RETREG1	TRUE	TRUE
chr5	16616860	G	A	ENST00000306320	ENSG00000154153	RETREG1	TRUE	TRUE
chr5	16616866	C	A	ENST00000306320	ENSG00000154153	RETREG1	TRUE	TRUE
chr5	16616881	G	A	ENST00000306320	ENSG00000154153	RETREG1	TRUE	TRUE
chr5	16616895	G	T	ENST00000306320	ENSG00000154153	RETREG1	TRUE	TRUE
chr5	16616908	G	A	ENST00000306320	ENSG00000154153	RETREG1	TRUE	FALSE
chr5	16616911	C	A	ENST00000306320	ENSG00000154153	RETREG1	TRUE	FALSE
chr5	16616914	C	A	ENST00000306320	ENSG00000154153	RETREG1	TRUE	FALSE
chr5	16616930	G	T	ENST00000306320	ENSG00000154153	RETREG1	FALSE	FALSE
chr5	16616935	C	A	ENST00000306320	ENSG00000154153	RETREG1	FALSE	FALSE
chr5	16616938	C	A	ENST00000306320	ENSG00000154153	RETREG1	FALSE	FALSE
chr5	16616941	C	A	ENST00000306320	ENSG00000154153	RETREG1	FALSE	FALSE
chr5	16616950	C	A	ENST00000306320	ENSG00000154153	RETREG1	FALSE	FALSE
chr5	16666709	G	A	ENST00000513610	ENSG00000145555	MYO10	FALSE	FALSE
chr5	16666734	G	C	ENST00000513610	ENSG00000145555	MYO10	FALSE	FALSE
chr5	16666734	G	T	ENST00000513610	ENSG00000145555	MYO10	FALSE	FALSE
chr5	16666742	T	A	ENST00000513610	ENSG00000145555	MYO10	FALSE	FALSE
chr5	16666745	T	A	ENST00000513610	ENSG00000145555	MYO10	FALSE	FALSE
chr5	16666761	G	C	ENST00000513610	ENSG00000145555	MYO10	FALSE	FALSE
chr5	16666761	G	T	ENST00000513610	ENSG00000145555	MYO10	FALSE	FALSE
chr5	16666769	T	A	ENST00000513610	ENSG00000145555	MYO10	FALSE	FALSE
chr5	16666778	T	A	ENST00000513610	ENSG00000145555	MYO10	FALSE	FALSE
chr5	16666794	C	A	ENST00000513610	ENSG00000145555	MYO10	TRUE	FALSE
chr5	16666794	C	G	ENST00000513610	ENSG00000145555	MYO10	TRUE	FALSE
chr5	16666794	C	T	ENST00000513610	ENSG00000145555	MYO10	TRUE	FALSE
chr5	16666795	T	A	ENST00000513610	ENSG00000145555	MYO10	TRUE	FALSE
chr5	16666795	T	C	ENST00000513610	ENSG00000145555	MYO10	TRUE	FALSE
chr5	16666795	T	G	ENST00000513610	ENSG00000145555	MYO10	TRUE	FALSE
chr5	16668275	A	C	ENST00000513610	ENSG00000145555	MYO10	TRUE	FALSE
chr5	16668275	A	G	ENST00000513610	ENSG00000145555	MYO10	TRUE	FALSE
chr5	16668275	A	T	ENST00000513610	ENSG00000145555	MYO10	TRUE	FALSE
chr5	16668276	C	A	ENST00000513610	ENSG00000145555	MYO10	TRUE	FALSE
chr5	16668276	C	G	ENST00000513610	ENSG00000145555	MYO10	TRUE	FALSE
chr5	16668276	C	T	ENST00000513610	ENSG00000145555	MYO10	TRUE	FALSE
chr5	16668279	C	A	ENST00000513610	ENSG00000145555	MYO10	FALSE	FALSE
chr5	16668288	C	A	ENST00000513610	ENSG00000145555	MYO10	FALSE	FALSE
chr5	16668300	C	A	ENST00000513610	ENSG00000145555	MYO10	FALSE	FALSE
chr5	16668306	C	A	ENST00000513610	ENSG00000145555	MYO10	FALSE	FALSE
chr5	16668321	T	A	ENST00000513610	ENSG00000145555	MYO10	FALSE	FALSE
chr5	16668322	A	C	ENST00000513610	ENSG00000145555	MYO10	FALSE	FALSE
chr5	16668322	A	T	ENST00000513610	ENSG00000145555	MYO10	FALSE	FALSE
chr5	16668363	C	A	ENST00000513610	ENSG00000145555	MYO10	TRUE	TRUE
chr5	16668364	A	C	ENST00000513610	ENSG00000145555	MYO10	TRUE	TRUE
chr5	16668364	A	T	ENST00000513610	ENSG00000145555	MYO10	TRUE	TRUE
chr5	16668369	G	A	ENST00000513610	ENSG00000145555	MYO10	TRUE	TRUE
chr5	16668378	C	A	ENST00000513610	ENSG00000145555	MYO10	TRUE	TRUE
chr5	16668387	T	A	ENST00000513610	ENSG00000145555	MYO10	TRUE	TRUE
chr5	16668390	C	A	ENST00000513610	ENSG00000145555	MYO10	TRUE	TRUE
chr5	16668393	C	A	ENST00000513610	ENSG00000145555	MYO10	TRUE	TRUE
chr5	16668396	C	A	ENST00000513610	ENSG00000145555	MYO10	TRUE	TRUE
chr5	16668402	T	A	ENST00000513610	ENSG00000145555	MYO10	TRUE	TRUE
chr5	16668403	G	C	ENST00000513610	ENSG00000145555	MYO10	TRUE	TRUE
chr5	16668403	G	T	ENST00000513610	ENSG00000145555	MYO10	TRUE	TRUE
chr5	16668434	A	T	ENST00000513610	ENSG00000145555	MYO10	TRUE	TRUE
chr5	16668436	C	T	ENST00000513610	ENSG00000145555	MYO10	TRUE	TRUE
chr5	16668437	C	T	ENST00000513610	ENSG00000145555	MYO10	TRUE	TRUE
chr5	16668444	C	A	ENST00000513610	ENSG00000145555	MYO10	TRUE	TRUE
chr5	16668447	G	A	ENST00000513610	ENSG00000145555	MYO10	TRUE	TRUE
chr5	16668462	C	A	ENST00000513610	ENSG00000145555	MYO10	TRUE	TRUE
chr5	16668465	T	A	ENST00000513610	ENSG00000145555	MYO10	TRUE	TRUE
chr5	16668466	G	T	ENST00000513610	ENSG00000145555	MYO10	TRUE	TRUE
chr5	16668469	C	A	ENST00000513610	ENSG00000145555	MYO10	TRUE	FALSE
chr5	16668469	C	G	ENST00000513610	ENSG00000145555	MYO10	TRUE	FALSE
chr5	16668469	C	T	ENST00000513610	ENSG00000145555	MYO10	TRUE	FALSE
chr5	16668470	T	A	ENST00000513610	ENSG00000145555	MYO10	TRUE	FALSE
chr5	16668470	T	C	ENST00000513610	ENSG00000145555	MYO10	TRUE	FALSE
chr5	16668470	T	G	ENST00000513610	ENSG00000145555	MYO10	TRUE	FALSE
chr5	16670524	A	C	ENST00000513610	ENSG00000145555	MYO10	TRUE	FALSE
chr5	16670524	A	G	ENST00000513610	ENSG00000145555	MYO10	TRUE	FALSE
chr5	16670524	A	T	ENST00000513610	ENSG00000145555	MYO10	TRUE	FALSE
chr5	16670525	C	A	ENST00000513610	ENSG00000145555	MYO10	TRUE	FALSE
chr5	16670525	C	G	ENST00000513610	ENSG00000145555	MYO10	TRUE	FALSE
chr5	16670525	C	T	ENST00000513610	ENSG00000145555	MYO10	TRUE	FALSE
chr5	16670528	C	A	ENST00000513610	ENSG00000145555	MYO10	TRUE	TRUE
chr5	16670545	G	T	ENST00000513610	ENSG00000145555	MYO10	TRUE	TRUE
chr5	16670550	A	C	ENST00000513610	ENSG00000145555	MYO10	TRUE	TRUE
chr5	16670550	A	T	ENST00000513610	ENSG00000145555	MYO10	TRUE	TRUE
chr5	16670559	C	T	ENST00000513610	ENSG00000145555	MYO10	TRUE	TRUE
chr5	16670560	C	T	ENST00000513610	ENSG00000145555	MYO10	TRUE	TRUE
chr5	16670564	C	A	ENST00000513610	ENSG00000145555	MYO10	TRUE	TRUE
chr5	16670567	T	A	ENST00000513610	ENSG00000145555	MYO10	TRUE	TRUE
chr5	16670572	A	T	ENST00000513610	ENSG00000145555	MYO10	TRUE	TRUE
chr5	16670580	G	C	ENST00000513610	ENSG00000145555	MYO10	TRUE	TRUE
chr5	16670580	G	T	ENST00000513610	ENSG00000145555	MYO10	TRUE	TRUE
chr5	16670585	T	A	ENST00000513610	ENSG00000145555	MYO10	TRUE	TRUE
chr5	16670597	G	A	ENST00000513610	ENSG00000145555	MYO10	TRUE	TRUE
chr5	16670600	C	A	ENST00000513610	ENSG00000145555	MYO10	TRUE	TRUE
chr5	16670603	G	A	ENST00000513610	ENSG00000145555	MYO10	TRUE	TRUE
chr5	16670612	C	A	ENST00000513610	ENSG00000145555	MYO10	TRUE	TRUE
chr5	16670615	G	A	ENST00000513610	ENSG00000145555	MYO10	TRUE	TRUE
chr5	16670621	T	A	ENST00000513610	ENSG00000145555	MYO10	TRUE	TRUE
chr5	16670625	C	T	ENST00000513610	ENSG00000145555	MYO10	TRUE	TRUE
chr5	16670626	C	T	ENST00000513610	ENSG00000145555	MYO10	TRUE	TRUE
chr5	16670630	T	A	ENST00000513610	ENSG00000145555	MYO10	TRUE	TRUE
chr5	16670648	G	A	ENST00000513610	ENSG00000145555	MYO10	TRUE	TRUE
chr5	16670663	C	A	ENST00000513610	ENSG00000145555	MYO10	TRUE	TRUE
chr5	16670666	C	A	ENST00000513610	ENSG00000145555	MYO10	TRUE	TRUE
chr5	16670669	T	A	ENST00000513610	ENSG00000145555	MYO10	TRUE	TRUE
chr5	16670673	C	T	ENST00000513610	ENSG00000145555	MYO10	TRUE	TRUE
chr5	16670674	C	T	ENST00000513610	ENSG00000145555	MYO10	TRUE	TRUE
chr5	16670690	G	A	ENST00000513610	ENSG00000145555	MYO10	TRUE	TRUE
chr5	16670693	C	A	ENST00000513610	ENSG00000145555	MYO10	TRUE	TRUE
chr5	16670696	C	A	ENST00000513610	ENSG00000145555	MYO10	TRUE	TRUE
chr5	16670699	C	A	ENST00000513610	ENSG00000145555	MYO10	TRUE	TRUE
chr5	16670705	T	A	ENST00000513610	ENSG00000145555	MYO10	TRUE	TRUE
chr5	16670708	G	A	ENST00000513610	ENSG00000145555	MYO10	TRUE	TRUE
chr5	16670723	C	A	ENST00000513610	ENSG00000145555	MYO10	TRUE	TRUE
chr5	16670753	C	A	ENST00000513610	ENSG00000145555	MYO10	TRUE	TRUE
chr5	16670774	T	A	ENST00000513610	ENSG00000145555	MYO10	TRUE	TRUE
chr5	16670777	C	A	ENST00000513610	ENSG00000145555	MYO10	TRUE	TRUE
chr5	16670786	C	A	ENST00000513610	ENSG00000145555	MYO10	TRUE	TRUE
chr5	16670787	A	T	ENST00000513610	ENSG00000145555	MYO10	TRUE	TRUE
chr5	16670804	T	A	ENST00000513610	ENSG00000145555	MYO10	TRUE	TRUE
chr5	16670809	G	C	ENST00000513610	ENSG00000145555	MYO10	TRUE	TRUE
chr5	16670809	G	T	ENST00000513610	ENSG00000145555	MYO10	TRUE	TRUE
chr5	16670813	G	A	ENST00000513610	ENSG00000145555	MYO10	TRUE	TRUE
chr5	16670828	T	A	ENST00000513610	ENSG00000145555	MYO10	TRUE	TRUE
chr5	16670834	T	A	ENST00000513610	ENSG00000145555	MYO10	TRUE	TRUE
chr5	16670837	G	A	ENST00000513610	ENSG00000145555	MYO10	TRUE	TRUE
chr5	16670844	A	C	ENST00000513610	ENSG00000145555	MYO10	TRUE	TRUE
chr5	16670844	A	T	ENST00000513610	ENSG00000145555	MYO10	TRUE	TRUE
chr5	16670852	C	A	ENST00000513610	ENSG00000145555	MYO10	TRUE	TRUE
chr5	16670855	C	A	ENST00000513610	ENSG00000145555	MYO10	TRUE	TRUE
chr5	16670883	A	C	ENST00000513610	ENSG00000145555	MYO10	TRUE	TRUE
chr5	16670883	A	T	ENST00000513610	ENSG00000145555	MYO10	TRUE	TRUE
chr5	16670894	G	A	ENST00000513610	ENSG00000145555	MYO10	TRUE	TRUE
chr5	16670898	A	C	ENST00000513610	ENSG00000145555	MYO10	TRUE	TRUE
chr5	16670898	A	T	ENST00000513610	ENSG00000145555	MYO10	TRUE	TRUE
chr5	16670903	G	A	ENST00000513610	ENSG00000145555	MYO10	TRUE	TRUE
chr5	16670909	G	A	ENST00000513610	ENSG00000145555	MYO10	TRUE	TRUE
chr5	16670927	G	A	ENST00000513610	ENSG00000145555	MYO10	TRUE	TRUE
chr5	16670936	C	A	ENST00000513610	ENSG00000145555	MYO10	TRUE	TRUE
chr5	16670939	C	A	ENST00000513610	ENSG00000145555	MYO10	TRUE	TRUE
chr5	16670972	C	A	ENST00000513610	ENSG00000145555	MYO10	TRUE	TRUE
chr5	16670979	C	A	ENST00000513610	ENSG00000145555	MYO10	TRUE	FALSE
chr5	16670979	C	G	ENST00000513610	ENSG00000145555	MYO10	TRUE	FALSE
chr5	16670979	C	T	ENST00000513610	ENSG00000145555	MYO10	TRUE	FALSE
chr5	16670980	T	A	ENST00000513610	ENSG00000145555	MYO10	TRUE	FALSE
chr5	16670980	T	C	ENST00000513610	ENSG00000145555	MYO10	TRUE	FALSE
chr5	16670980	T	G	ENST00000513610	ENSG00000145555	MYO10	TRUE	FALSE
chr5	16671420	A	C	ENST00000513610	ENSG00000145555	MYO10	TRUE	FALSE
chr5	16671420	A	G	ENST00000513610	ENSG00000145555	MYO10	TRUE	FALSE
chr5	16671420	A	T	ENST00000513610	ENSG00000145555	MYO10	TRUE	FALSE
chr5	16671421	C	A	ENST00000513610	ENSG00000145555	MYO10	TRUE	FALSE
chr5	16671421	C	G	ENST00000513610	ENSG00000145555	MYO10	TRUE	FALSE
chr5	16671421	C	T	ENST00000513610	ENSG00000145555	MYO10	TRUE	FALSE
chr5	16671424	G	A	ENST00000513610	ENSG00000145555	MYO10	TRUE	TRUE
chr5	16671427	C	A	ENST00000513610	ENSG00000145555	MYO10	TRUE	TRUE
chr5	16671445	C	A	ENST00000513610	ENSG00000145555	MYO10	TRUE	TRUE
chr5	16671457	T	A	ENST00000513610	ENSG00000145555	MYO10	TRUE	TRUE
chr5	16671482	G	T	ENST00000513610	ENSG00000145555	MYO10	TRUE	TRUE
chr5	16671485	G	C	ENST00000513610	ENSG00000145555	MYO10	TRUE	TRUE
chr5	16671485	G	T	ENST00000513610	ENSG00000145555	MYO10	TRUE	TRUE
chr5	16671493	T	A	ENST00000513610	ENSG00000145555	MYO10	TRUE	TRUE
chr5	16671497	G	C	ENST00000513610	ENSG00000145555	MYO10	TRUE	TRUE
chr5	16671497	G	T	ENST00000513610	ENSG00000145555	MYO10	TRUE	TRUE
chr5	16671505	T	A	ENST00000513610	ENSG00000145555	MYO10	TRUE	TRUE
chr5	16671506	C	T	ENST00000513610	ENSG00000145555	MYO10	TRUE	TRUE
chr5	16671507	C	T	ENST00000513610	ENSG00000145555	MYO10	TRUE	TRUE
chr5	16671526	C	A	ENST00000513610	ENSG00000145555	MYO10	TRUE	TRUE
chr5	16671543	C	A	ENST00000513610	ENSG00000145555	MYO10	TRUE	FALSE
chr5	16671543	C	G	ENST00000513610	ENSG00000145555	MYO10	TRUE	FALSE
chr5	16671543	C	T	ENST00000513610	ENSG00000145555	MYO10	TRUE	FALSE
chr5	16671544	T	A	ENST00000513610	ENSG00000145555	MYO10	TRUE	FALSE
chr5	16671544	T	C	ENST00000513610	ENSG00000145555	MYO10	TRUE	FALSE
chr5	16671544	T	G	ENST00000513610	ENSG00000145555	MYO10	TRUE	FALSE
chr5	16672687	A	C	ENST00000513610	ENSG00000145555	MYO10	TRUE	FALSE
chr5	16672687	A	G	ENST00000513610	ENSG00000145555	MYO10	TRUE	FALSE
chr5	16672687	A	T	ENST00000513610	ENSG00000145555	MYO10	TRUE	FALSE
chr5	16672688	C	A	ENST00000513610	ENSG00000145555	MYO10	TRUE	FALSE
chr5	16672688	C	G	ENST00000513610	ENSG00000145555	MYO10	TRUE	TRUE
chr5	16672688	C	T	ENST00000513610	ENSG00000145555	MYO10	TRUE	FALSE
chr5	16672690	T	A	ENST00000513610	ENSG00000145555	MYO10	TRUE	TRUE
chr5	16672693	C	A	ENST00000513610	ENSG00000145555	MYO10	TRUE	TRUE
chr5	16672699	T	A	ENST00000513610	ENSG00000145555	MYO10	TRUE	TRUE
chr5	16672704	A	C	ENST00000513610	ENSG00000145555	MYO10	TRUE	TRUE
chr5	16672704	A	T	ENST00000513610	ENSG00000145555	MYO10	TRUE	TRUE
chr5	16672726	G	A	ENST00000513610	ENSG00000145555	MYO10	TRUE	TRUE
chr5	16672732	C	A	ENST00000513610	ENSG00000145555	MYO10	TRUE	TRUE
chr5	16672741	T	A	ENST00000513610	ENSG00000145555	MYO10	TRUE	TRUE
chr5	16672757	G	C	ENST00000513610	ENSG00000145555	MYO10	TRUE	TRUE
chr5	16672757	G	T	ENST00000513610	ENSG00000145555	MYO10	TRUE	TRUE
chr5	16672762	C	A	ENST00000513610	ENSG00000145555	MYO10	TRUE	TRUE
chr5	16672767	A	T	ENST00000513610	ENSG00000145555	MYO10	TRUE	TRUE
chr5	16672792	C	A	ENST00000513610	ENSG00000145555	MYO10	TRUE	TRUE
chr5	16672807	G	A	ENST00000513610	ENSG00000145555	MYO10	TRUE	TRUE
chr5	16672816	T	A	ENST00000513610	ENSG00000145555	MYO10	TRUE	TRUE
chr5	16672819	C	A	ENST00000513610	ENSG00000145555	MYO10	TRUE	TRUE
chr5	16672826	C	A	ENST00000513610	ENSG00000145555	MYO10	TRUE	FALSE
chr5	16672826	C	G	ENST00000513610	ENSG00000145555	MYO10	TRUE	FALSE
chr5	16672826	C	T	ENST00000513610	ENSG00000145555	MYO10	TRUE	FALSE
chr5	16672827	T	A	ENST00000513610	ENSG00000145555	MYO10	TRUE	FALSE
chr5	16672827	T	C	ENST00000513610	ENSG00000145555	MYO10	TRUE	FALSE
chr5	16672827	T	G	ENST00000513610	ENSG00000145555	MYO10	TRUE	FALSE
chr5	16673680	A	C	ENST00000513610	ENSG00000145555	MYO10	TRUE	FALSE
chr5	16673680	A	G	ENST00000513610	ENSG00000145555	MYO10	TRUE	FALSE
chr5	16673680	A	T	ENST00000513610	ENSG00000145555	MYO10	TRUE	FALSE
chr5	16673681	C	A	ENST00000513610	ENSG00000145555	MYO10	TRUE	FALSE
chr5	16673681	C	G	ENST00000513610	ENSG00000145555	MYO10	TRUE	FALSE
chr5	16673681	C	T	ENST00000513610	ENSG00000145555	MYO10	TRUE	FALSE
chr5	16673684	C	A	ENST00000513610	ENSG00000145555	MYO10	TRUE	TRUE
chr5	16673717	T	A	ENST00000513610	ENSG00000145555	MYO10	TRUE	TRUE
chr5	16673718	G	T	ENST00000513610	ENSG00000145555	MYO10	TRUE	TRUE
chr5	16673736	G	T	ENST00000513610	ENSG00000145555	MYO10	TRUE	TRUE
chr5	16673739	A	C	ENST00000513610	ENSG00000145555	MYO10	TRUE	TRUE
chr5	16673739	A	T	ENST00000513610	ENSG00000145555	MYO10	TRUE	TRUE
chr5	16673759	C	A	ENST00000513610	ENSG00000145555	MYO10	TRUE	TRUE
chr5	16673762	G	A	ENST00000513610	ENSG00000145555	MYO10	TRUE	TRUE
chr5	16673780	C	A	ENST00000513610	ENSG00000145555	MYO10	TRUE	TRUE
chr5	16673786	C	A	ENST00000513610	ENSG00000145555	MYO10	TRUE	TRUE
chr5	16673792	G	A	ENST00000513610	ENSG00000145555	MYO10	TRUE	TRUE
chr5	16673807	C	A	ENST00000513610	ENSG00000145555	MYO10	TRUE	TRUE
chr5	16673810	G	A	ENST00000513610	ENSG00000145555	MYO10	TRUE	TRUE
chr5	16673811	G	T	ENST00000513610	ENSG00000145555	MYO10	TRUE	TRUE
chr5	16673816	T	A	ENST00000513610	ENSG00000145555	MYO10	TRUE	TRUE
chr5	16673822	T	A	ENST00000513610	ENSG00000145555	MYO10	TRUE	TRUE
chr5	16673825	T	A	ENST00000513610	ENSG00000145555	MYO10	TRUE	TRUE
chr5	16673834	C	A	ENST00000513610	ENSG00000145555	MYO10	TRUE	TRUE
chr5	16673835	G	C	ENST00000513610	ENSG00000145555	MYO10	TRUE	TRUE
chr5	16673835	G	T	ENST00000513610	ENSG00000145555	MYO10	TRUE	TRUE
chr5	16673850	G	C	ENST00000513610	ENSG00000145555	MYO10	TRUE	TRUE
chr5	16673850	G	T	ENST00000513610	ENSG00000145555	MYO10	TRUE	TRUE
chr5	16673855	T	A	ENST00000513610	ENSG00000145555	MYO10	TRUE	TRUE
chr5	16673858	C	A	ENST00000513610	ENSG00000145555	MYO10	TRUE	TRUE
chr5	16673864	C	A	ENST00000513610	ENSG00000145555	MYO10	TRUE	TRUE
chr5	16673870	C	A	ENST00000513610	ENSG00000145555	MYO10	TRUE	TRUE
chr5	16673879	G	A	ENST00000513610	ENSG00000145555	MYO10	TRUE	TRUE
chr5	16673882	C	A	ENST00000513610	ENSG00000145555	MYO10	TRUE	TRUE
chr5	16673890	C	A	ENST00000513610	ENSG00000145555	MYO10	TRUE	FALSE
chr5	16673890	C	G	ENST00000513610	ENSG00000145555	MYO10	TRUE	FALSE
chr5	16673890	C	T	ENST00000513610	ENSG00000145555	MYO10	TRUE	FALSE
chr5	16673891	T	A	ENST00000513610	ENSG00000145555	MYO10	TRUE	FALSE
chr5	16673891	T	C	ENST00000513610	ENSG00000145555	MYO10	TRUE	FALSE
chr5	16673891	T	G	ENST00000513610	ENSG00000145555	MYO10	TRUE	FALSE
chr5	16674851	A	C	ENST00000513610	ENSG00000145555	MYO10	TRUE	FALSE
chr5	16674851	A	G	ENST00000513610	ENSG00000145555	MYO10	TRUE	FALSE
chr5	16674851	A	T	ENST00000513610	ENSG00000145555	MYO10	TRUE	FALSE
chr5	16674852	C	A	ENST00000513610	ENSG00000145555	MYO10	TRUE	FALSE
chr5	16674852	C	G	ENST00000513610	ENSG00000145555	MYO10	TRUE	FALSE
chr5	16674852	C	T	ENST00000513610	ENSG00000145555	MYO10	TRUE	FALSE
chr5	16674857	T	A	ENST00000513610	ENSG00000145555	MYO10	TRUE	TRUE
chr5	16674869	T	A	ENST00000513610	ENSG00000145555	MYO10	TRUE	TRUE
chr5	16674873	A	C	ENST00000513610	ENSG00000145555	MYO10	TRUE	TRUE
chr5	16674873	A	T	ENST00000513610	ENSG00000145555	MYO10	TRUE	TRUE
chr5	16674878	T	A	ENST00000513610	ENSG00000145555	MYO10	TRUE	TRUE
chr5	16674890	G	A	ENST00000513610	ENSG00000145555	MYO10	TRUE	TRUE
chr5	16674906	G	T	ENST00000513610	ENSG00000145555	MYO10	TRUE	TRUE
chr5	16674915	G	T	ENST00000513610	ENSG00000145555	MYO10	TRUE	TRUE
chr5	16674929	G	A	ENST00000513610	ENSG00000145555	MYO10	TRUE	TRUE
chr5	16674930	C	T	ENST00000513610	ENSG00000145555	MYO10	TRUE	TRUE
chr5	16674931	C	T	ENST00000513610	ENSG00000145555	MYO10	TRUE	TRUE
chr5	16674936	G	C	ENST00000513610	ENSG00000145555	MYO10	TRUE	TRUE
chr5	16674936	G	T	ENST00000513610	ENSG00000145555	MYO10	TRUE	TRUE
chr5	16674971	T	A	ENST00000513610	ENSG00000145555	MYO10	TRUE	TRUE
chr5	16674980	G	A	ENST00000513610	ENSG00000145555	MYO10	TRUE	TRUE
chr5	16674983	T	A	ENST00000513610	ENSG00000145555	MYO10	TRUE	TRUE
chr5	16674992	G	A	ENST00000513610	ENSG00000145555	MYO10	TRUE	TRUE
chr5	16674993	G	T	ENST00000513610	ENSG00000145555	MYO10	TRUE	TRUE
chr5	16674996	G	C	ENST00000513610	ENSG00000145555	MYO10	TRUE	TRUE
chr5	16674996	G	T	ENST00000513610	ENSG00000145555	MYO10	TRUE	TRUE
chr5	16675004	C	A	ENST00000513610	ENSG00000145555	MYO10	TRUE	TRUE
chr5	16675019	G	A	ENST00000513610	ENSG00000145555	MYO10	TRUE	TRUE
chr5	16675037	G	A	ENST00000513610	ENSG00000145555	MYO10	TRUE	TRUE
chr5	16675049	G	A	ENST00000513610	ENSG00000145555	MYO10	TRUE	TRUE
chr5	16675079	C	A	ENST00000513610	ENSG00000145555	MYO10	TRUE	TRUE
chr5	16675085	G	A	ENST00000513610	ENSG00000145555	MYO10	TRUE	TRUE
chr5	16675088	G	A	ENST00000513610	ENSG00000145555	MYO10	TRUE	TRUE
chr5	16675106	T	A	ENST00000513610	ENSG00000145555	MYO10	TRUE	TRUE
chr5	16675115	C	A	ENST00000513610	ENSG00000145555	MYO10	TRUE	TRUE
chr5	16675121	G	A	ENST00000513610	ENSG00000145555	MYO10	TRUE	TRUE
chr5	16675131	A	C	ENST00000513610	ENSG00000145555	MYO10	TRUE	TRUE
chr5	16675131	A	T	ENST00000513610	ENSG00000145555	MYO10	TRUE	TRUE
chr5	16675139	T	A	ENST00000513610	ENSG00000145555	MYO10	TRUE	TRUE
chr5	16675145	T	A	ENST00000513610	ENSG00000145555	MYO10	TRUE	TRUE
chr5	16675150	A	T	ENST00000513610	ENSG00000145555	MYO10	TRUE	TRUE
chr5	16675151	C	A	ENST00000513610	ENSG00000145555	MYO10	TRUE	FALSE
chr5	16675151	C	G	ENST00000513610	ENSG00000145555	MYO10	TRUE	FALSE
chr5	16675151	C	T	ENST00000513610	ENSG00000145555	MYO10	TRUE	FALSE
chr5	16675152	T	A	ENST00000513610	ENSG00000145555	MYO10	TRUE	FALSE
chr5	16675152	T	C	ENST00000513610	ENSG00000145555	MYO10	TRUE	FALSE
chr5	16675152	T	G	ENST00000513610	ENSG00000145555	MYO10	TRUE	FALSE
chr5	16676029	A	C	ENST00000513610	ENSG00000145555	MYO10	TRUE	FALSE
chr5	16676029	A	G	ENST00000513610	ENSG00000145555	MYO10	TRUE	FALSE
chr5	16676029	A	T	ENST00000513610	ENSG00000145555	MYO10	TRUE	FALSE
chr5	16676030	C	A	ENST00000513610	ENSG00000145555	MYO10	TRUE	FALSE
chr5	16676030	C	G	ENST00000513610	ENSG00000145555	MYO10	TRUE	FALSE
chr5	16676030	C	T	ENST00000513610	ENSG00000145555	MYO10	TRUE	FALSE
chr5	16676050	A	C	ENST00000513610	ENSG00000145555	MYO10	TRUE	TRUE
chr5	16676050	A	T	ENST00000513610	ENSG00000145555	MYO10	TRUE	TRUE
chr5	16676078	A	T	ENST00000513610	ENSG00000145555	MYO10	TRUE	TRUE
chr5	16676092	G	C	ENST00000513610	ENSG00000145555	MYO10	TRUE	TRUE
chr5	16676092	G	T	ENST00000513610	ENSG00000145555	MYO10	TRUE	TRUE
chr5	16676097	G	A	ENST00000513610	ENSG00000145555	MYO10	TRUE	TRUE
chr5	16676115	T	A	ENST00000513610	ENSG00000145555	MYO10	TRUE	TRUE
chr5	16676116	G	C	ENST00000513610	ENSG00000145555	MYO10	TRUE	TRUE
chr5	16676116	G	T	ENST00000513610	ENSG00000145555	MYO10	TRUE	TRUE
chr5	16676124	G	A	ENST00000513610	ENSG00000145555	MYO10	TRUE	TRUE
chr5	16676127	C	A	ENST00000513610	ENSG00000145555	MYO10	TRUE	TRUE
chr5	16676138	G	T	ENST00000513610	ENSG00000145555	MYO10	TRUE	TRUE
chr5	16676146	G	T	ENST00000513610	ENSG00000145555	MYO10	TRUE	TRUE
chr5	16676154	C	A	ENST00000513610	ENSG00000145555	MYO10	TRUE	TRUE
chr5	16676155	C	A	ENST00000513610	ENSG00000145555	MYO10	TRUE	FALSE
chr5	16676155	C	G	ENST00000513610	ENSG00000145555	MYO10	TRUE	FALSE
chr5	16676155	C	T	ENST00000513610	ENSG00000145555	MYO10	TRUE	FALSE
chr5	16676156	T	A	ENST00000513610	ENSG00000145555	MYO10	TRUE	FALSE
chr5	16676156	T	C	ENST00000513610	ENSG00000145555	MYO10	TRUE	FALSE
chr5	16676156	T	G	ENST00000513610	ENSG00000145555	MYO10	TRUE	FALSE
chr5	16679945	A	C	ENST00000513610	ENSG00000145555	MYO10	TRUE	FALSE
chr5	16679945	A	G	ENST00000513610	ENSG00000145555	MYO10	TRUE	FALSE
chr5	16679945	A	T	ENST00000513610	ENSG00000145555	MYO10	TRUE	FALSE
chr5	16679946	C	A	ENST00000513610	ENSG00000145555	MYO10	TRUE	FALSE
chr5	16679946	C	G	ENST00000513610	ENSG00000145555	MYO10	TRUE	FALSE
chr5	16679946	C	T	ENST00000513610	ENSG00000145555	MYO10	TRUE	FALSE
chr5	16679949	T	A	ENST00000513610	ENSG00000145555	MYO10	TRUE	TRUE
chr5	16679958	G	A	ENST00000513610	ENSG00000145555	MYO10	TRUE	TRUE
chr5	16679967	G	A	ENST00000513610	ENSG00000145555	MYO10	TRUE	TRUE
chr5	16679970	G	A	ENST00000513610	ENSG00000145555	MYO10	TRUE	TRUE
chr5	16679994	T	A	ENST00000513610	ENSG00000145555	MYO10	TRUE	TRUE
chr5	16680012	G	A	ENST00000513610	ENSG00000145555	MYO10	TRUE	TRUE
chr5	16680025	C	T	ENST00000513610	ENSG00000145555	MYO10	TRUE	TRUE
chr5	16680026	C	T	ENST00000513610	ENSG00000145555	MYO10	TRUE	TRUE
chr5	16680039	C	A	ENST00000513610	ENSG00000145555	MYO10	TRUE	TRUE
chr5	16680051	T	A	ENST00000513610	ENSG00000145555	MYO10	TRUE	TRUE
chr5	16680055	G	C	ENST00000513610	ENSG00000145555	MYO10	TRUE	TRUE
chr5	16680055	G	T	ENST00000513610	ENSG00000145555	MYO10	TRUE	TRUE
chr5	16680064	G	C	ENST00000513610	ENSG00000145555	MYO10	TRUE	TRUE
chr5	16680064	G	T	ENST00000513610	ENSG00000145555	MYO10	TRUE	TRUE
chr5	16680067	A	T	ENST00000513610	ENSG00000145555	MYO10	TRUE	TRUE
chr5	16680075	T	A	ENST00000513610	ENSG00000145555	MYO10	TRUE	TRUE
chr5	16680082	G	C	ENST00000513610	ENSG00000145555	MYO10	TRUE	TRUE
chr5	16680082	G	T	ENST00000513610	ENSG00000145555	MYO10	TRUE	TRUE
chr5	16680097	C	T	ENST00000513610	ENSG00000145555	MYO10	TRUE	TRUE
chr5	16680098	C	T	ENST00000513610	ENSG00000145555	MYO10	TRUE	TRUE
chr5	16680100	G	C	ENST00000513610	ENSG00000145555	MYO10	TRUE	TRUE
chr5	16680100	G	T	ENST00000513610	ENSG00000145555	MYO10	TRUE	TRUE
chr5	16680105	C	A	ENST00000513610	ENSG00000145555	MYO10	TRUE	FALSE
chr5	16680105	C	G	ENST00000513610	ENSG00000145555	MYO10	TRUE	FALSE
chr5	16680105	C	T	ENST00000513610	ENSG00000145555	MYO10	TRUE	FALSE
chr5	16680106	T	A	ENST00000513610	ENSG00000145555	MYO10	TRUE	FALSE
chr5	16680106	T	C	ENST00000513610	ENSG00000145555	MYO10	TRUE	FALSE
chr5	16680106	T	G	ENST00000513610	ENSG00000145555	MYO10	TRUE	FALSE
chr5	16681307	A	C	ENST00000513610	ENSG00000145555	MYO10	TRUE	FALSE
chr5	16681307	A	G	ENST00000513610	ENSG00000145555	MYO10	TRUE	FALSE
chr5	16681307	A	T	ENST00000513610	ENSG00000145555	MYO10	TRUE	FALSE
chr5	16681308	C	A	ENST00000513610	ENSG00000145555	MYO10	TRUE	FALSE
chr5	16681308	C	G	ENST00000513610	ENSG00000145555	MYO10	TRUE	FALSE
chr5	16681308	C	T	ENST00000513610	ENSG00000145555	MYO10	TRUE	FALSE
chr5	16681315	C	A	ENST00000513610	ENSG00000145555	MYO10	TRUE	TRUE
chr5	16681318	T	A	ENST00000513610	ENSG00000145555	MYO10	TRUE	TRUE
chr5	16681327	T	A	ENST00000513610	ENSG00000145555	MYO10	TRUE	TRUE
chr5	16681330	C	A	ENST00000513610	ENSG00000145555	MYO10	TRUE	TRUE
chr5	16681349	G	T	ENST00000513610	ENSG00000145555	MYO10	TRUE	TRUE
chr5	16681381	T	A	ENST00000513610	ENSG00000145555	MYO10	TRUE	TRUE
chr5	16681393	T	A	ENST00000513610	ENSG00000145555	MYO10	TRUE	TRUE
chr5	16681396	C	A	ENST00000513610	ENSG00000145555	MYO10	TRUE	TRUE
chr5	16681398	G	C	ENST00000513610	ENSG00000145555	MYO10	TRUE	TRUE
chr5	16681398	G	T	ENST00000513610	ENSG00000145555	MYO10	TRUE	TRUE
chr5	16681405	T	A	ENST00000513610	ENSG00000145555	MYO10	TRUE	TRUE
chr5	16681406	G	C	ENST00000513610	ENSG00000145555	MYO10	TRUE	TRUE
chr5	16681406	G	T	ENST00000513610	ENSG00000145555	MYO10	TRUE	TRUE
chr5	16681409	G	C	ENST00000513610	ENSG00000145555	MYO10	TRUE	TRUE
chr5	16681409	G	T	ENST00000513610	ENSG00000145555	MYO10	TRUE	TRUE
chr5	16681439	C	T	ENST00000513610	ENSG00000145555	MYO10	TRUE	TRUE
chr5	16681440	C	T	ENST00000513610	ENSG00000145555	MYO10	TRUE	TRUE
chr5	16681447	T	A	ENST00000513610	ENSG00000145555	MYO10	TRUE	TRUE
chr5	16681450	T	A	ENST00000513610	ENSG00000145555	MYO10	TRUE	TRUE
chr5	16681456	T	A	ENST00000513610	ENSG00000145555	MYO10	TRUE	TRUE
chr5	16681461	G	C	ENST00000513610	ENSG00000145555	MYO10	TRUE	TRUE
chr5	16681461	G	T	ENST00000513610	ENSG00000145555	MYO10	TRUE	TRUE
chr5	16681471	T	A	ENST00000513610	ENSG00000145555	MYO10	TRUE	TRUE
chr5	16681483	T	A	ENST00000513610	ENSG00000145555	MYO10	TRUE	TRUE
chr5	16681489	C	A	ENST00000513610	ENSG00000145555	MYO10	TRUE	TRUE
chr5	16681492	T	A	ENST00000513610	ENSG00000145555	MYO10	TRUE	TRUE
chr5	16681497	A	T	ENST00000513610	ENSG00000145555	MYO10	TRUE	TRUE
chr5	16681499	C	T	ENST00000513610	ENSG00000145555	MYO10	TRUE	TRUE
chr5	16681500	C	T	ENST00000513610	ENSG00000145555	MYO10	TRUE	TRUE
chr5	16681504	C	A	ENST00000513610	ENSG00000145555	MYO10	TRUE	FALSE
chr5	16681504	C	G	ENST00000513610	ENSG00000145555	MYO10	TRUE	FALSE
chr5	16681504	C	T	ENST00000513610	ENSG00000145555	MYO10	TRUE	FALSE
chr5	16681505	T	A	ENST00000513610	ENSG00000145555	MYO10	TRUE	FALSE
chr5	16681505	T	C	ENST00000513610	ENSG00000145555	MYO10	TRUE	FALSE
chr5	16681505	T	G	ENST00000513610	ENSG00000145555	MYO10	TRUE	FALSE
chr5	16681869	A	C	ENST00000513610	ENSG00000145555	MYO10	TRUE	FALSE
chr5	16681869	A	G	ENST00000513610	ENSG00000145555	MYO10	TRUE	FALSE
chr5	16681869	A	T	ENST00000513610	ENSG00000145555	MYO10	TRUE	FALSE
chr5	16681870	C	A	ENST00000513610	ENSG00000145555	MYO10	TRUE	FALSE
chr5	16681870	C	G	ENST00000513610	ENSG00000145555	MYO10	TRUE	FALSE
chr5	16681870	C	T	ENST00000513610	ENSG00000145555	MYO10	TRUE	FALSE
chr5	16681871	C	A	ENST00000513610	ENSG00000145555	MYO10	TRUE	TRUE
chr5	16681874	T	A	ENST00000513610	ENSG00000145555	MYO10
chr5	16681886	C	A	ENST00000513610	ENSG00000145555	MYO10	TRUE	TRUE
chr5	16681889	G	A	ENST00000513610	ENSG00000145555	MYO10	TRUE	TRUE
chr5	16681895	C	A	ENST00000513610	ENSG00000145555	MYO10	TRUE	TRUE
chr5	16681901	T	A	ENST00000513610	ENSG00000145555	MYO10	TRUE	TRUE
chr5	16681913	T	A	ENST00000513610	ENSG00000145555	MYO10	TRUE	TRUE
chr5	16681922	G	A	ENST00000513610	ENSG00000145555	MYO10	TRUE	TRUE
chr5	16681935	C	T	ENST00000513610	ENSG00000145555	MYO10	TRUE	TRUE
chr5	16681936	C	T	ENST00000513610	ENSG00000145555	MYO10	TRUE	TRUE
chr5	16681949	C	A	ENST00000513610	ENSG00000145555	MYO10	TRUE	TRUE
chr5	16681952	C	A	ENST00000513610	ENSG00000145555	MYO10	TRUE	TRUE
chr5	16681968	G	T	ENST00000513610	ENSG00000145555	MYO10	TRUE	TRUE
chr5	16682005	G	T	ENST00000513610	ENSG00000145555	MYO10	TRUE	TRUE
chr5	16682014	C	A	ENST00000513610	ENSG00000145555	MYO10	TRUE	FALSE
chr5	16682014	C	G	ENST00000513610	ENSG00000145555	MYO10	TRUE	FALSE
chr5	16682014	C	T	ENST00000513610	ENSG00000145555	MYO10	TRUE	FALSE
chr5	16682015	T	A	ENST00000513610	ENSG00000145555	MYO10	TRUE	FALSE
chr5	16682015	T	C	ENST00000513610	ENSG00000145555	MYO10	TRUE	FALSE
chr5	16682015	T	G	ENST00000513610	ENSG00000145555	MYO10	TRUE	FALSE
chr5	16683878	A	C	ENST00000513610	ENSG00000145555	MYO10	TRUE	FALSE
chr5	16683878	A	G	ENST00000513610	ENSG00000145555	MYO10	TRUE	FALSE
chr5	16683878	A	T	ENST00000513610	ENSG00000145555	MYO10	TRUE	FALSE
chr5	16683879	C	A	ENST00000513610	ENSG00000145555	MYO10	TRUE	FALSE
chr5	16683879	C	G	ENST00000513610	ENSG00000145555	MYO10	TRUE	FALSE
chr5	16683879	C	T	ENST00000513610	ENSG00000145555	MYO10	TRUE	FALSE
chr5	16683881	T	A	ENST00000513610	ENSG00000145555	MYO10	TRUE	TRUE
chr5	16683900	A	T	ENST00000513610	ENSG00000145555	MYO10	TRUE	TRUE
chr5	16683928	A	T	ENST00000513610	ENSG00000145555	MYO10	TRUE	TRUE
chr5	16683936	C	A	ENST00000513610	ENSG00000145555	MYO10	TRUE	FALSE
chr5	16683936	C	G	ENST00000513610	ENSG00000145555	MYO10	TRUE	FALSE
chr5	16683936	C	T	ENST00000513610	ENSG00000145555	MYO10	TRUE	FALSE
chr5	16683937	T	A	ENST00000513610	ENSG00000145555	MYO10	TRUE	FALSE
chr5	16683937	T	C	ENST00000513610	ENSG00000145555	MYO10	TRUE	FALSE
chr5	16683937	T	G	ENST00000513610	ENSG00000145555	MYO10	TRUE	FALSE
chr5	16685736	A	C	ENST00000513610	ENSG00000145555	MYO10	TRUE	FALSE
chr5	16685736	A	G	ENST00000513610	ENSG00000145555	MYO10	TRUE	FALSE
chr5	16685736	A	T	ENST00000513610	ENSG00000145555	MYO10	TRUE	FALSE
chr5	16685737	C	A	ENST00000513610	ENSG00000145555	MYO10	TRUE	FALSE
chr5	16685737	C	G	ENST00000513610	ENSG00000145555	MYO10	TRUE	FALSE
chr5	16685737	C	T	ENST00000513610	ENSG00000145555	MYO10	TRUE	FALSE
chr5	16685749	G	A	ENST00000513610	ENSG00000145555	MYO10
chr5	16685761	G	A	ENST00000513610	ENSG00000145555	MYO10
chr5	16685764	C	A	ENST00000513610	ENSG00000145555	MYO10
chr5	16685776	C	A	ENST00000513610	ENSG00000145555	MYO10
chr5	16685779	G	A	ENST00000513610	ENSG00000145555	MYO10
chr5	16685785	C	A	ENST00000513610	ENSG00000145555	MYO10
chr5	16685788	G	A	ENST00000513610	ENSG00000145555	MYO10
chr5	16685809	G	A	ENST00000513610	ENSG00000145555	MYO10	TRUE	TRUE
chr5	16685825	C	T	ENST00000513610	ENSG00000145555	MYO10	TRUE	TRUE
chr5	16685826	C	T	ENST00000513610	ENSG00000145555	MYO10	TRUE	TRUE
chr5	16685830	G	A	ENST00000513610	ENSG00000145555	MYO10	TRUE	TRUE
chr5	16685832	C	A	ENST00000513610	ENSG00000145555	MYO10	TRUE	FALSE
chr5	16685832	C	G	ENST00000513610	ENSG00000145555	MYO10	TRUE	FALSE
chr5	16685832	C	T	ENST00000513610	ENSG00000145555	MYO10	TRUE	FALSE
chr5	16685833	T	A	ENST00000513610	ENSG00000145555	MYO10	TRUE	FALSE
chr5	16685833	T	C	ENST00000513610	ENSG00000145555	MYO10	TRUE	FALSE
chr5	16685833	T	G	ENST00000513610	ENSG00000145555	MYO10	TRUE	FALSE
chr5	16689822	A	C	ENST00000513610	ENSG00000145555	MYO10	TRUE	FALSE
chr5	16689822	A	G	ENST00000513610	ENSG00000145555	MYO10	FALSE	FALSE
chr5	16689822	A	T	ENST00000513610	ENSG00000145555	MYO10	TRUE	FALSE
chr5	16689823	C	A	ENST00000513610	ENSG00000145555	MYO10	TRUE	FALSE
chr5	16689823	C	G	ENST00000513610	ENSG00000145555	MYO10	TRUE	FALSE
chr5	16689823	C	T	ENST00000513610	ENSG00000145555	MYO10	TRUE	FALSE
chr5	16689834	C	A	ENST00000513610	ENSG00000145555	MYO10	TRUE	TRUE
chr5	16689843	C	A	ENST00000513610	ENSG00000145555	MYO10	TRUE	TRUE
chr5	16689894	C	A	ENST00000513610	ENSG00000145555	MYO10	TRUE	TRUE
chr5	16689897	T	A	ENST00000513610	ENSG00000145555	MYO10	TRUE	TRUE
chr5	16689918	C	A	ENST00000513610	ENSG00000145555	MYO10	TRUE	TRUE
chr5	16689920	C	A	ENST00000513610	ENSG00000145555	MYO10	TRUE	FALSE
chr5	16689920	C	G	ENST00000513610	ENSG00000145555	MYO10	TRUE	FALSE
chr5	16689920	C	T	ENST00000513610	ENSG00000145555	MYO10	TRUE	FALSE
chr5	16689921	T	A	ENST00000513610	ENSG00000145555	MYO10	TRUE	FALSE
chr5	16689921	T	C	ENST00000513610	ENSG00000145555	MYO10	TRUE	FALSE
chr5	16689921	T	G	ENST00000513610	ENSG00000145555	MYO10	TRUE	FALSE
chr5	16694369	A	C	ENST00000513610	ENSG00000145555	MYO10	TRUE	FALSE
chr5	16694369	A	G	ENST00000513610	ENSG00000145555	MYO10	TRUE	FALSE
chr5	16694369	A	T	ENST00000513610	ENSG00000145555	MYO10	TRUE	FALSE
chr5	16694370	C	A	ENST00000513610	ENSG00000145555	MYO10	TRUE	FALSE
chr5	16694370	C	G	ENST00000513610	ENSG00000145555	MYO10	TRUE	FALSE
chr5	16694370	C	T	ENST00000513610	ENSG00000145555	MYO10	TRUE	FALSE
chr5	16694372	T	A	ENST00000513610	ENSG00000145555	MYO10	TRUE	TRUE
chr5	16694381	G	A	ENST00000513610	ENSG00000145555	MYO10	TRUE	TRUE
chr5	16694387	C	A	ENST00000513610	ENSG00000145555	MYO10	TRUE	TRUE
chr5	16694399	T	A	ENST00000513610	ENSG00000145555	MYO10	TRUE	TRUE
chr5	16694405	T	A	ENST00000513610	ENSG00000145555	MYO10	TRUE	TRUE
chr5	16694408	C	A	ENST00000513610	ENSG00000145555	MYO10	TRUE	TRUE
chr5	16694411	C	A	ENST00000513610	ENSG00000145555	MYO10	TRUE	TRUE
chr5	16694423	C	A	ENST00000513610	ENSG00000145555	MYO10	TRUE	TRUE
chr5	16694427	G	C	ENST00000513610	ENSG00000145555	MYO10	TRUE	TRUE
chr5	16694427	G	T	ENST00000513610	ENSG00000145555	MYO10	TRUE	TRUE
chr5	16694438	T	A	ENST00000513610	ENSG00000145555	MYO10	TRUE	TRUE
chr5	16694444	G	A	ENST00000513610	ENSG00000145555	MYO10	TRUE	TRUE
chr5	16694457	C	T	ENST00000513610	ENSG00000145555	MYO10	TRUE	TRUE
chr5	16694458	C	T	ENST00000513610	ENSG00000145555	MYO10	TRUE	TRUE
chr5	16694465	T	A	ENST00000513610	ENSG00000145555	MYO10	TRUE	TRUE
chr5	16694468	T	A	ENST00000513610	ENSG00000145555	MYO10	TRUE	TRUE
chr5	16694469	C	T	ENST00000513610	ENSG00000145555	MYO10	TRUE	TRUE
chr5	16694470	C	T	ENST00000513610	ENSG00000145555	MYO10	TRUE	TRUE
chr5	16694477	T	A	ENST00000513610	ENSG00000145555	MYO10	TRUE	TRUE
chr5	16694507	T	A	ENST00000513610	ENSG00000145555	MYO10	TRUE	TRUE
chr5	16694510	T	A	ENST00000513610	ENSG00000145555	MYO10	TRUE	TRUE
chr5	16694517	C	T	ENST00000513610	ENSG00000145555	MYO10	TRUE	TRUE
chr5	16694518	C	T	ENST00000513610	ENSG00000145555	MYO10	TRUE	TRUE
chr5	16694525	G	A	ENST00000513610	ENSG00000145555	MYO10	TRUE	TRUE
chr5	16694528	T	A	ENST00000513610	ENSG00000145555	MYO10	TRUE	TRUE
chr5	16694537	C	A	ENST00000513610	ENSG00000145555	MYO10	TRUE	TRUE
chr5	16694540	G	A	ENST00000513610	ENSG00000145555	MYO10	TRUE	TRUE
chr5	16694543	T	A	ENST00000513610	ENSG00000145555	MYO10	TRUE	TRUE
chr5	16694553	C	T	ENST00000513610	ENSG00000145555	MYO10	TRUE	TRUE
chr5	16694554	C	T	ENST00000513610	ENSG00000145555	MYO10	TRUE	TRUE
chr5	16694557	A	T	ENST00000513610	ENSG00000145555	MYO10	TRUE	TRUE
chr5	16694567	C	A	ENST00000513610	ENSG00000145555	MYO10	TRUE	TRUE
chr5	16694573	T	A	ENST00000513610	ENSG00000145555	MYO10	TRUE	TRUE
chr5	16694580	G	T	ENST00000513610	ENSG00000145555	MYO10	TRUE	TRUE
chr5	16694583	C	T	ENST00000513610	ENSG00000145555	MYO10	TRUE	TRUE
chr5	16694584	C	T	ENST00000513610	ENSG00000145555	MYO10	TRUE	TRUE
chr5	16694594	T	A	ENST00000513610	ENSG00000145555	MYO10	TRUE	TRUE
chr5	16694595	C	T	ENST00000513610	ENSG00000145555	MYO10	TRUE	TRUE
chr5	16694596	C	T	ENST00000513610	ENSG00000145555	MYO10	TRUE	TRUE
chr5	16694615	C	A	ENST00000513610	ENSG00000145555	MYO10	TRUE	FALSE
chr5	16694615	C	G	ENST00000513610	ENSG00000145555	MYO10	TRUE	FALSE
chr5	16694615	C	T	ENST00000513610	ENSG00000145555	MYO10	TRUE	FALSE
chr5	16694616	T	A	ENST00000513610	ENSG00000145555	MYO10	TRUE	FALSE
chr5	16694616	T	C	ENST00000513610	ENSG00000145555	MYO10	TRUE	FALSE
chr5	16694616	T	G	ENST00000513610	ENSG00000145555	MYO10	TRUE	FALSE
chr5	16699448	A	C	ENST00000513610	ENSG00000145555	MYO10	TRUE	FALSE
chr5	16699448	A	G	ENST00000513610	ENSG00000145555	MYO10	TRUE	FALSE
chr5	16699448	A	T	ENST00000513610	ENSG00000145555	MYO10	TRUE	FALSE
chr5	16699449	C	A	ENST00000513610	ENSG00000145555	MYO10	TRUE	FALSE
chr5	16699449	C	G	ENST00000513610	ENSG00000145555	MYO10	TRUE	FALSE
chr5	16699449	C	T	ENST00000513610	ENSG00000145555	MYO10	TRUE	FALSE
chr5	16699453	T	A	ENST00000513610	ENSG00000145555	MYO10	TRUE	TRUE
chr5	16699457	G	C	ENST00000513610	ENSG00000145555	MYO10	TRUE	TRUE
chr5	16699457	G	T	ENST00000513610	ENSG00000145555	MYO10	TRUE	TRUE
chr5	16699475	A	C	ENST00000513610	ENSG00000145555	MYO10	TRUE	TRUE
chr5	16699475	A	T	ENST00000513610	ENSG00000145555	MYO10	TRUE	TRUE
chr5	16699490	A	T	ENST00000513610	ENSG00000145555	MYO10	TRUE	TRUE
chr5	16699496	G	C	ENST00000513610	ENSG00000145555	MYO10	TRUE	TRUE
chr5	16699496	G	T	ENST00000513610	ENSG00000145555	MYO10	TRUE	TRUE
chr5	16699514	G	C	ENST00000513610	ENSG00000145555	MYO10	TRUE	TRUE
chr5	16699514	G	T	ENST00000513610	ENSG00000145555	MYO10	TRUE	TRUE
chr5	16699518	G	C	ENST00000513610	ENSG00000145555	MYO10	TRUE	TRUE
chr5	16699518	G	T	ENST00000513610	ENSG00000145555	MYO10	TRUE	TRUE
chr5	16699525	C	A	ENST00000513610	ENSG00000145555	MYO10	TRUE	TRUE
chr5	16699558	C	A	ENST00000513610	ENSG00000145555	MYO10	TRUE	TRUE
chr5	16699561	C	A	ENST00000513610	ENSG00000145555	MYO10	TRUE	TRUE
chr5	16699570	C	A	ENST00000513610	ENSG00000145555	MYO10	TRUE	TRUE
chr5	16699574	C	A	ENST00000513610	ENSG00000145555	MYO10	TRUE	FALSE
chr5	16699574	C	G	ENST00000513610	ENSG00000145555	MYO10	TRUE	FALSE
chr5	16699574	C	T	ENST00000513610	ENSG00000145555	MYO10	TRUE	FALSE
chr5	16699575	T	A	ENST00000513610	ENSG00000145555	MYO10	TRUE	FALSE
chr5	16699575	T	C	ENST00000513610	ENSG00000145555	MYO10	TRUE	FALSE
chr5	16699575	T	G	ENST00000513610	ENSG00000145555	MYO10	TRUE	FALSE
chr5	16700961	A	C	ENST00000513610	ENSG00000145555	MYO10	TRUE	FALSE
chr5	16700961	A	G	ENST00000513610	ENSG00000145555	MYO10	FALSE	FALSE
chr5	16700961	A	T	ENST00000513610	ENSG00000145555	MYO10	TRUE	FALSE
chr5	16700962	C	A	ENST00000513610	ENSG00000145555	MYO10	TRUE	FALSE
chr5	16700962	C	G	ENST00000513610	ENSG00000145555	MYO10	TRUE	FALSE
chr5	16700962	C	T	ENST00000513610	ENSG00000145555	MYO10	TRUE	FALSE
chr5	16700964	G	T	ENST00000513610	ENSG00000145555	MYO10	TRUE	TRUE
chr5	16700971	G	A	ENST00000513610	ENSG00000145555	MYO10	TRUE	TRUE
chr5	16700980	C	A	ENST00000513610	ENSG00000145555	MYO10	TRUE	TRUE
chr5	16700993	G	C	ENST00000513610	ENSG00000145555	MYO10	TRUE	TRUE
chr5	16700993	G	T	ENST00000513610	ENSG00000145555	MYO10	TRUE	TRUE
chr5	16701003	G	T	ENST00000513610	ENSG00000145555	MYO10	TRUE	TRUE
chr5	16701011	G	C	ENST00000513610	ENSG00000145555	MYO10	TRUE	TRUE
chr5	16701011	G	T	ENST00000513610	ENSG00000145555	MYO10	TRUE	TRUE
chr5	16701026	G	T	ENST00000513610	ENSG00000145555	MYO10	TRUE	TRUE
chr5	16701032	G	C	ENST00000513610	ENSG00000145555	MYO10	TRUE	TRUE
chr5	16701032	G	T	ENST00000513610	ENSG00000145555	MYO10	TRUE	TRUE
chr5	16701044	C	T	ENST00000513610	ENSG00000145555	MYO10	TRUE	TRUE
chr5	16701045	C	T	ENST00000513610	ENSG00000145555	MYO10	TRUE	TRUE
chr5	16701049	G	A	ENST00000513610	ENSG00000145555	MYO10	TRUE	TRUE
chr5	16701056	G	C	ENST00000513610	ENSG00000145555	MYO10	TRUE	TRUE
chr5	16701056	G	T	ENST00000513610	ENSG00000145555	MYO10	TRUE	TRUE
chr5	16701106	C	A	ENST00000513610	ENSG00000145555	MYO10	TRUE	TRUE
chr5	16701107	A	C	ENST00000513610	ENSG00000145555	MYO10	TRUE	TRUE
chr5	16701107	A	T	ENST00000513610	ENSG00000145555	MYO10	TRUE	TRUE
chr5	16701118	G	A	ENST00000513610	ENSG00000145555	MYO10	TRUE	TRUE
chr5	16701122	G	C	ENST00000513610	ENSG00000145555	MYO10	TRUE	TRUE
chr5	16701122	G	T	ENST00000513610	ENSG00000145555	MYO10	TRUE	TRUE
chr5	16701128	G	C	ENST00000513610	ENSG00000145555	MYO10	TRUE	TRUE
chr5	16701128	G	T	ENST00000513610	ENSG00000145555	MYO10	TRUE	TRUE
chr5	16701150	A	T	ENST00000513610	ENSG00000145555	MYO10	TRUE	TRUE
chr5	16701166	G	A	ENST00000513610	ENSG00000145555	MYO10	TRUE	TRUE
chr5	16701173	G	T	ENST00000513610	ENSG00000145555	MYO10	TRUE	TRUE
chr5	16701176	G	C	ENST00000513610	ENSG00000145555	MYO10	TRUE	TRUE
chr5	16701176	G	T	ENST00000513610	ENSG00000145555	MYO10	TRUE	TRUE
chr5	16701187	C	A	ENST00000513610	ENSG00000145555	MYO10	TRUE	TRUE
chr5	16701223	G	A	ENST00000513610	ENSG00000145555	MYO10	TRUE	TRUE
chr5	16701228	G	C	ENST00000513610	ENSG00000145555	MYO10	TRUE	TRUE
chr5	16701228	G	T	ENST00000513610	ENSG00000145555	MYO10	TRUE	TRUE
chr5	16701290	G	C	ENST00000513610	ENSG00000145555	MYO10	TRUE	TRUE
chr5	16701290	G	T	ENST00000513610	ENSG00000145555	MYO10	TRUE	TRUE
chr5	16701301	C	A	ENST00000513610	ENSG00000145555	MYO10	TRUE	TRUE
chr5	16701304	C	A	ENST00000513610	ENSG00000145555	MYO10	TRUE	TRUE
chr5	16701306	G	C	ENST00000513610	ENSG00000145555	MYO10	TRUE	TRUE
chr5	16701306	G	T	ENST00000513610	ENSG00000145555	MYO10	TRUE	TRUE
chr5	16701340	G	A	ENST00000513610	ENSG00000145555	MYO10	TRUE	TRUE
chr5	16701343	G	A	ENST00000513610	ENSG00000145555	MYO10	TRUE	TRUE
chr5	16701348	G	C	ENST00000513610	ENSG00000145555	MYO10	TRUE	TRUE
chr5	16701348	G	T	ENST00000513610	ENSG00000145555	MYO10	TRUE	TRUE
chr5	16701361	C	A	ENST00000513610	ENSG00000145555	MYO10	TRUE	TRUE
chr5	16701382	T	A	ENST00000513610	ENSG00000145555	MYO10	TRUE	TRUE
chr5	16701403	C	A	ENST00000513610	ENSG00000145555	MYO10	TRUE	TRUE
chr5	16701412	C	A	ENST00000513610	ENSG00000145555	MYO10	TRUE	TRUE
chr5	16701421	C	A	ENST00000513610	ENSG00000145555	MYO10	TRUE	TRUE
chr5	16701424	C	A	ENST00000513610	ENSG00000145555	MYO10	TRUE	TRUE
chr5	16701427	C	A	ENST00000513610	ENSG00000145555	MYO10	TRUE	TRUE
chr5	16701431	G	C	ENST00000513610	ENSG00000145555	MYO10	TRUE	TRUE
chr5	16701431	G	T	ENST00000513610	ENSG00000145555	MYO10	TRUE	TRUE
chr5	16701439	G	A	ENST00000513610	ENSG00000145555	MYO10	TRUE	TRUE
chr5	16701460	T	A	ENST00000513610	ENSG00000145555	MYO10	TRUE	TRUE
chr5	16701463	C	A	ENST00000513610	ENSG00000145555	MYO10	TRUE	TRUE
chr5	16701466	C	A	ENST00000513610	ENSG00000145555	MYO10	TRUE	TRUE
chr5	16701467	G	T	ENST00000513610	ENSG00000145555	MYO10	TRUE	TRUE
chr5	16701478	C	A	ENST00000513610	ENSG00000145555	MYO10	TRUE	TRUE
chr5	16701487	C	A	ENST00000513610	ENSG00000145555	MYO10	TRUE	TRUE
chr5	16701499	C	A	ENST00000513610	ENSG00000145555	MYO10	TRUE	TRUE
chr5	16701505	C	A	ENST00000513610	ENSG00000145555	MYO10	TRUE	TRUE
chr5	16701510	G	T	ENST00000513610	ENSG00000145555	MYO10	TRUE	TRUE
chr5	16701523	C	A	ENST00000513610	ENSG00000145555	MYO10	TRUE	TRUE
chr5	16701536	A	T	ENST00000513610	ENSG00000145555	MYO10	TRUE	TRUE
chr5	16701541	C	A	ENST00000513610	ENSG00000145555	MYO10	TRUE	TRUE
chr5	16701550	C	A	ENST00000513610	ENSG00000145555	MYO10	TRUE	TRUE
chr5	16701568	C	A	ENST00000513610	ENSG00000145555	MYO10	TRUE	TRUE
chr5	16701577	C	A	ENST00000513610	ENSG00000145555	MYO10	TRUE	TRUE
chr5	16701580	G	A	ENST00000513610	ENSG00000145555	MYO10	TRUE	TRUE
chr5	16701590	G	T	ENST00000513610	ENSG00000145555	MYO10	TRUE	TRUE
chr5	16701598	C	A	ENST00000513610	ENSG00000145555	MYO10	TRUE	TRUE
chr5	16701601	C	A	ENST00000513610	ENSG00000145555	MYO10	TRUE	TRUE
chr5	16701604	C	A	ENST00000513610	ENSG00000145555	MYO10	TRUE	TRUE
chr5	16701619	C	A	ENST00000513610	ENSG00000145555	MYO10	TRUE	TRUE
chr5	16701622	G	A	ENST00000513610	ENSG00000145555	MYO10	TRUE	TRUE
chr5	16701634	C	A	ENST00000513610	ENSG00000145555	MYO10	TRUE	TRUE
chr5	16701637	G	A	ENST00000513610	ENSG00000145555	MYO10	TRUE	TRUE
chr5	16701643	T	A	ENST00000513610	ENSG00000145555	MYO10	TRUE	TRUE
chr5	16701646	G	A	ENST00000513610	ENSG00000145555	MYO10	TRUE	TRUE
chr5	16701658	C	A	ENST00000513610	ENSG00000145555	MYO10	TRUE	TRUE
chr5	16701666	G	T	ENST00000513610	ENSG00000145555	MYO10	TRUE	TRUE
chr5	16701673	C	A	ENST00000513610	ENSG00000145555	MYO10	TRUE	TRUE
chr5	16701676	G	A	ENST00000513610	ENSG00000145555	MYO10	TRUE	TRUE
chr5	16701679	G	A	ENST00000513610	ENSG00000145555	MYO10	TRUE	TRUE
chr5	16701682	C	A	ENST00000513610	ENSG00000145555	MYO10	TRUE	TRUE
chr5	16701685	T	A	ENST00000513610	ENSG00000145555	MYO10	TRUE	TRUE
chr5	16701694	G	A	ENST00000513610	ENSG00000145555	MYO10	TRUE	TRUE
chr5	16701703	C	A	ENST00000513610	ENSG00000145555	MYO10	TRUE	TRUE
chr5	16701709	C	A	ENST00000513610	ENSG00000145555	MYO10	TRUE	TRUE
chr5	16701712	T	A	ENST00000513610	ENSG00000145555	MYO10	TRUE	TRUE
chr5	16701715	C	A	ENST00000513610	ENSG00000145555	MYO10	TRUE	TRUE
chr5	16701730	C	A	ENST00000513610	ENSG00000145555	MYO10	TRUE	TRUE
chr5	16701733	C	A	ENST00000513610	ENSG00000145555	MYO10	TRUE	TRUE
chr5	16701739	G	A	ENST00000513610	ENSG00000145555	MYO10	TRUE	TRUE
chr5	16701742	T	A	ENST00000513610	ENSG00000145555	MYO10	TRUE	TRUE
chr5	16701748	C	A	ENST00000513610	ENSG00000145555	MYO10	TRUE	TRUE
chr5	16701751	T	A	ENST00000513610	ENSG00000145555	MYO10	TRUE	TRUE
chr5	16701754	G	A	ENST00000513610	ENSG00000145555	MYO10	TRUE	TRUE
chr5	16701757	T	A	ENST00000513610	ENSG00000145555	MYO10	TRUE	TRUE
chr5	16701760	C	A	ENST00000513610	ENSG00000145555	MYO10	TRUE	TRUE
chr5	16701766	C	A	ENST00000513610	ENSG00000145555	MYO10	TRUE	TRUE
chr5	16701778	C	A	ENST00000513610	ENSG00000145555	MYO10	TRUE	TRUE
chr5	16701784	C	A	ENST00000513610	ENSG00000145555	MYO10	TRUE	TRUE
chr5	16701787	T	A	ENST00000513610	ENSG00000145555	MYO10	TRUE	TRUE
chr5	16701790	G	A	ENST00000513610	ENSG00000145555	MYO10	TRUE	TRUE
chr5	16701796	T	A	ENST00000513610	ENSG00000145555	MYO10	TRUE	TRUE
chr5	16701799	G	A	ENST00000513610	ENSG00000145555	MYO10	TRUE	TRUE
chr5	16701801	A	T	ENST00000513610	ENSG00000145555	MYO10	TRUE	TRUE
chr5	16701808	C	A	ENST00000513610	ENSG00000145555	MYO10	TRUE	TRUE
chr5	16701814	C	A	ENST00000513610	ENSG00000145555	MYO10	TRUE	TRUE
chr5	16701817	G	A	ENST00000513610	ENSG00000145555	MYO10	TRUE	TRUE
chr5	16701820	G	A	ENST00000513610	ENSG00000145555	MYO10	TRUE	TRUE
chr5	16701823	T	A	ENST00000513610	ENSG00000145555	MYO10	TRUE	TRUE
chr5	16701832	C	A	ENST00000513610	ENSG00000145555	MYO10	TRUE	TRUE
chr5	16701835	C	A	ENST00000513610	ENSG00000145555	MYO10	TRUE	TRUE
chr5	16701838	C	A	ENST00000513610	ENSG00000145555	MYO10	TRUE	TRUE
chr5	16701839	C	A	ENST00000513610	ENSG00000145555	MYO10	TRUE	FALSE
chr5	16701839	C	G	ENST00000513610	ENSG00000145555	MYO10	TRUE	FALSE
chr5	16701839	C	T	ENST00000513610	ENSG00000145555	MYO10	TRUE	FALSE
chr5	16701840	T	A	ENST00000513610	ENSG00000145555	MYO10	TRUE	FALSE
chr5	16701840	T	C	ENST00000513610	ENSG00000145555	MYO10	TRUE	FALSE
chr5	16701840	T	G	ENST00000513610	ENSG00000145555	MYO10	TRUE	FALSE
chr5	16702541	A	C	ENST00000513610	ENSG00000145555	MYO10	TRUE	FALSE
chr5	16702541	A	G	ENST00000513610	ENSG00000145555	MYO10	TRUE	FALSE
chr5	16702541	A	T	ENST00000513610	ENSG00000145555	MYO10	TRUE	FALSE
chr5	16702542	C	A	ENST00000513610	ENSG00000145555	MYO10	TRUE	FALSE
chr5	16702542	C	G	ENST00000513610	ENSG00000145555	MYO10	TRUE	FALSE
chr5	16702542	C	T	ENST00000513610	ENSG00000145555	MYO10	TRUE	FALSE
chr5	16702545	G	A	ENST00000513610	ENSG00000145555	MYO10	TRUE	TRUE
chr5	16702548	G	A	ENST00000513610	ENSG00000145555	MYO10	TRUE	TRUE
chr5	16702560	C	A	ENST00000513610	ENSG00000145555	MYO10	TRUE	TRUE
chr5	16702566	C	A	ENST00000513610	ENSG00000145555	MYO10	TRUE	TRUE
chr5	16702569	T	A	ENST00000513610	ENSG00000145555	MYO10	TRUE	TRUE
chr5	16702572	G	A	ENST00000513610	ENSG00000145555	MYO10	TRUE	TRUE
chr5	16702575	C	A	ENST00000513610	ENSG00000145555	MYO10	TRUE	TRUE
chr5	16702578	T	A	ENST00000513610	ENSG00000145555	MYO10	TRUE	TRUE
chr5	16702581	C	A	ENST00000513610	ENSG00000145555	MYO10	TRUE	TRUE
chr5	16702584	T	A	ENST00000513610	ENSG00000145555	MYO10	TRUE	TRUE
chr5	16702587	C	A	ENST00000513610	ENSG00000145555	MYO10	TRUE	TRUE
chr5	16702589	C	A	ENST00000513610	ENSG00000145555	MYO10	TRUE	FALSE
chr5	16702589	C	G	ENST00000513610	ENSG00000145555	MYO10	TRUE	FALSE
chr5	16702589	C	T	ENST00000513610	ENSG00000145555	MYO10	TRUE	FALSE
chr5	16702590	T	A	ENST00000513610	ENSG00000145555	MYO10	TRUE	FALSE
chr5	16702590	T	C	ENST00000513610	ENSG00000145555	MYO10	TRUE	FALSE
chr5	16702590	T	G	ENST00000513610	ENSG00000145555	MYO10	TRUE	FALSE
chr5	16702923	A	C	ENST00000513610	ENSG00000145555	MYO10	TRUE	FALSE
chr5	16702923	A	G	ENST00000513610	ENSG00000145555	MYO10	FALSE	FALSE
chr5	16702923	A	T	ENST00000513610	ENSG00000145555	MYO10	TRUE	FALSE
chr5	16702924	C	A	ENST00000513610	ENSG00000145555	MYO10	TRUE	FALSE
chr5	16702924	C	G	ENST00000513610	ENSG00000145555	MYO10	TRUE	FALSE
chr5	16702924	C	T	ENST00000513610	ENSG00000145555	MYO10	TRUE	FALSE
chr5	16702926	T	A	ENST00000513610	ENSG00000145555	MYO10
chr5	16702929	C	A	ENST00000513610	ENSG00000145555	MYO10
chr5	16702932	C	A	ENST00000513610	ENSG00000145555	MYO10
chr5	16702935	C	A	ENST00000513610	ENSG00000145555	MYO10
chr5	16702938	C	A	ENST00000513610	ENSG00000145555	MYO10
chr5	16702944	T	A	ENST00000513610	ENSG00000145555	MYO10
chr5	16702947	T	A	ENST00000513610	ENSG00000145555	MYO10
chr5	16702950	T	A	ENST00000513610	ENSG00000145555	MYO10
chr5	16702953	C	A	ENST00000513610	ENSG00000145555	MYO10
chr5	16702956	C	A	ENST00000513610	ENSG00000145555	MYO10
chr5	16702959	C	A	ENST00000513610	ENSG00000145555	MYO10
chr5	16702962	C	A	ENST00000513610	ENSG00000145555	MYO10
chr5	16702965	G	A	ENST00000513610	ENSG00000145555	MYO10
chr5	16702968	T	A	ENST00000513610	ENSG00000145555	MYO10
chr5	16702971	T	A	ENST00000513610	ENSG00000145555	MYO10
chr5	16702974	T	A	ENST00000513610	ENSG00000145555	MYO10
chr5	16702977	C	A	ENST00000513610	ENSG00000145555	MYO10
chr5	16702980	C	A	ENST00000513610	ENSG00000145555	MYO10
chr5	16702983	G	A	ENST00000513610	ENSG00000145555	MYO10
chr5	16702986	C	A	ENST00000513610	ENSG00000145555	MYO10
chr5	16702992	T	A	ENST00000513610	ENSG00000145555	MYO10
chr5	16702995	C	A	ENST00000513610	ENSG00000145555	MYO10
chr5	16703003	A	T	ENST00000513610	ENSG00000145555	MYO10
chr5	16703007	G	A	ENST00000513610	ENSG00000145555	MYO10	TRUE	TRUE
chr5	16703010	T	A	ENST00000513610	ENSG00000145555	MYO10	TRUE	TRUE
chr5	16703011	G	C	ENST00000513610	ENSG00000145555	MYO10	TRUE	TRUE
chr5	16703011	G	T	ENST00000513610	ENSG00000145555	MYO10	TRUE	TRUE
chr5	16703019	T	A	ENST00000513610	ENSG00000145555	MYO10	TRUE	TRUE
chr5	16703031	G	A	ENST00000513610	ENSG00000145555	MYO10	TRUE	TRUE
chr5	16703037	T	A	ENST00000513610	ENSG00000145555	MYO10	TRUE	TRUE
chr5	16703043	G	A	ENST00000513610	ENSG00000145555	MYO10	TRUE	TRUE
chr5	16703046	T	A	ENST00000513610	ENSG00000145555	MYO10	TRUE	TRUE
chr5	16703049	G	A	ENST00000513610	ENSG00000145555	MYO10	TRUE	TRUE
chr5	16703067	T	A	ENST00000513610	ENSG00000145555	MYO10	TRUE	TRUE
chr5	16703070	T	A	ENST00000513610	ENSG00000145555	MYO10	TRUE	TRUE
chr5	16703078	A	T	ENST00000513610	ENSG00000145555	MYO10	TRUE	TRUE
chr5	16703085	T	A	ENST00000513610	ENSG00000145555	MYO10	TRUE	TRUE
chr5	16703106	T	A	ENST00000513610	ENSG00000145555	MYO10	TRUE	TRUE
chr5	16703107	G	C	ENST00000513610	ENSG00000145555	MYO10	TRUE	TRUE
chr5	16703107	G	T	ENST00000513610	ENSG00000145555	MYO10	TRUE	TRUE
chr5	16703115	T	A	ENST00000513610	ENSG00000145555	MYO10	TRUE	TRUE
chr5	16703118	G	A	ENST00000513610	ENSG00000145555	MYO10	TRUE	TRUE
chr5	16703131	A	T	ENST00000513610	ENSG00000145555	MYO10	TRUE	TRUE
chr5	16703134	A	C	ENST00000513610	ENSG00000145555	MYO10	TRUE	TRUE
chr5	16703134	A	T	ENST00000513610	ENSG00000145555	MYO10	TRUE	TRUE
chr5	16703145	T	A	ENST00000513610	ENSG00000145555	MYO10	TRUE	TRUE
chr5	16703148	T	A	ENST00000513610	ENSG00000145555	MYO10	TRUE	TRUE
chr5	16703149	G	C	ENST00000513610	ENSG00000145555	MYO10	TRUE	TRUE
chr5	16703149	G	T	ENST00000513610	ENSG00000145555	MYO10	TRUE	TRUE
chr5	16703154	G	A	ENST00000513610	ENSG00000145555	MYO10	TRUE	TRUE
chr5	16703157	T	A	ENST00000513610	ENSG00000145555	MYO10	TRUE	TRUE
chr5	16703159	C	A	ENST00000513610	ENSG00000145555	MYO10	TRUE	FALSE
chr5	16703159	C	G	ENST00000513610	ENSG00000145555	MYO10	TRUE	FALSE
chr5	16703159	C	T	ENST00000513610	ENSG00000145555	MYO10	TRUE	FALSE
chr5	16703160	T	A	ENST00000513610	ENSG00000145555	MYO10	TRUE	FALSE
chr5	16703160	T	C	ENST00000513610	ENSG00000145555	MYO10	TRUE	FALSE
chr5	16703160	T	G	ENST00000513610	ENSG00000145555	MYO10	TRUE	FALSE
chr5	16704577	A	C	ENST00000513610	ENSG00000145555	MYO10	TRUE	FALSE
chr5	16704577	A	G	ENST00000513610	ENSG00000145555	MYO10	FALSE	FALSE
chr5	16704577	A	T	ENST00000513610	ENSG00000145555	MYO10	TRUE	FALSE
chr5	16704578	C	A	ENST00000513610	ENSG00000145555	MYO10	TRUE	FALSE
chr5	16704578	C	G	ENST00000513610	ENSG00000145555	MYO10	TRUE	FALSE
chr5	16704578	C	T	ENST00000513610	ENSG00000145555	MYO10	TRUE	FALSE
chr5	16704580	G	A	ENST00000513610	ENSG00000145555	MYO10	TRUE	TRUE
chr5	16704585	A	C	ENST00000513610	ENSG00000145555	MYO10	TRUE	TRUE
chr5	16704585	A	T	ENST00000513610	ENSG00000145555	MYO10	TRUE	TRUE
chr5	16704594	A	T	ENST00000513610	ENSG00000145555	MYO10	TRUE	TRUE
chr5	16704634	C	A	ENST00000513610	ENSG00000145555	MYO10	TRUE	TRUE
chr5	16704637	C	A	ENST00000513610	ENSG00000145555	MYO10	TRUE	TRUE
chr5	16704640	C	A	ENST00000513610	ENSG00000145555	MYO10	TRUE	TRUE
chr5	16704649	T	A	ENST00000513610	ENSG00000145555	MYO10	TRUE	TRUE
chr5	16704652	C	A	ENST00000513610	ENSG00000145555	MYO10	TRUE	TRUE
chr5	16704658	T	A	ENST00000513610	ENSG00000145555	MYO10	TRUE	TRUE
chr5	16704661	G	A	ENST00000513610	ENSG00000145555	MYO10	TRUE	TRUE
chr5	16704664	C	A	ENST00000513610	ENSG00000145555	MYO10	TRUE	TRUE
chr5	16704666	A	T	ENST00000513610	ENSG00000145555	MYO10	TRUE	TRUE
chr5	16704673	C	A	ENST00000513610	ENSG00000145555	MYO10	TRUE	TRUE
chr5	16704676	G	A	ENST00000513610	ENSG00000145555	MYO10	TRUE	TRUE
chr5	16704686	C	A	ENST00000513610	ENSG00000145555	MYO10	TRUE	FALSE
chr5	16704686	C	G	ENST00000513610	ENSG00000145555	MYO10	TRUE	FALSE
chr5	16704686	C	T	ENST00000513610	ENSG00000145555	MYO10	TRUE	FALSE
chr5	16704687	T	A	ENST00000513610	ENSG00000145555	MYO10	TRUE	FALSE
chr5	16704687	T	C	ENST00000513610	ENSG00000145555	MYO10	TRUE	FALSE
chr5	16704687	T	G	ENST00000513610	ENSG00000145555	MYO10	TRUE	FALSE
chr5	16710906	A	C	ENST00000513610	ENSG00000145555	MYO10	TRUE	TRUE
chr5	16710906	A	G	ENST00000513610	ENSG00000145555	MYO10	TRUE	FALSE
chr5	16710906	A	T	ENST00000513610	ENSG00000145555	MYO10	TRUE	TRUE
chr5	16710907	C	A	ENST00000513610	ENSG00000145555	MYO10	TRUE	TRUE
chr5	16710907	C	G	ENST00000513610	ENSG00000145555	MYO10	TRUE	TRUE
chr5	16710907	C	T	ENST00000513610	ENSG00000145555	MYO10	TRUE	FALSE
chr5	16710910	T	A	ENST00000513610	ENSG00000145555	MYO10	TRUE	TRUE
chr5	16710916	T	A	ENST00000513610	ENSG00000145555	MYO10	TRUE	TRUE
chr5	16710925	G	A	ENST00000513610	ENSG00000145555	MYO10	TRUE	TRUE
chr5	16710926	C	T	ENST00000513610	ENSG00000145555	MYO10	TRUE	TRUE
chr5	16710927	C	T	ENST00000513610	ENSG00000145555	MYO10	TRUE	TRUE
chr5	16710931	C	A	ENST00000513610	ENSG00000145555	MYO10	TRUE	TRUE
chr5	16710947	A	C	ENST00000513610	ENSG00000145555	MYO10	TRUE	TRUE
chr5	16710947	A	T	ENST00000513610	ENSG00000145555	MYO10	TRUE	TRUE
chr5	16710955	G	A	ENST00000513610	ENSG00000145555	MYO10	TRUE	TRUE
chr5	16710968	G	T	ENST00000513610	ENSG00000145555	MYO10	TRUE	TRUE
chr5	16710973	T	A	ENST00000513610	ENSG00000145555	MYO10	TRUE	TRUE
chr5	16710979	G	A	ENST00000513610	ENSG00000145555	MYO10	TRUE	TRUE
chr5	16710988	C	A	ENST00000513610	ENSG00000145555	MYO10	TRUE	TRUE
chr5	16711018	T	A	ENST00000513610	ENSG00000145555	MYO10	TRUE	TRUE
chr5	16711019	A	C	ENST00000513610	ENSG00000145555	MYO10	TRUE	TRUE
chr5	16711019	A	T	ENST00000513610	ENSG00000145555	MYO10	TRUE	TRUE
chr5	16711023	C	A	ENST00000513610	ENSG00000145555	MYO10	TRUE	FALSE
chr5	16711023	C	G	ENST00000513610	ENSG00000145555	MYO10	TRUE	FALSE
chr5	16711023	C	T	ENST00000513610	ENSG00000145555	MYO10	TRUE	FALSE
chr5	16711024	T	A	ENST00000513610	ENSG00000145555	MYO10	TRUE	FALSE
chr5	16711024	T	C	ENST00000513610	ENSG00000145555	MYO10	TRUE	FALSE
chr5	16711024	T	G	ENST00000513610	ENSG00000145555	MYO10	TRUE	FALSE
chr5	16711119	G	A	ENST00000513610	ENSG00000145555	MYO10	FALSE	FALSE
chr5	16711119	G	C	ENST00000513610	ENSG00000145555	MYO10	FALSE	FALSE
chr5	16711119	G	T	ENST00000513610	ENSG00000145555	MYO10	FALSE	FALSE
chr5	16711120	C	A	ENST00000513610	ENSG00000145555	MYO10	FALSE	FALSE
chr5	16711120	C	G	ENST00000513610	ENSG00000145555	MYO10	FALSE	FALSE
chr5	16711120	C	T	ENST00000513610	ENSG00000145555	MYO10	FALSE	FALSE
chr5	16711125	T	A	ENST00000513610	ENSG00000145555	MYO10	TRUE	TRUE
chr5	16711126	G	C	ENST00000513610	ENSG00000145555	MYO10	TRUE	TRUE
chr5	16711126	G	T	ENST00000513610	ENSG00000145555	MYO10	TRUE	TRUE
chr5	16711137	G	A	ENST00000513610	ENSG00000145555	MYO10	TRUE	TRUE
chr5	16711146	T	A	ENST00000513610	ENSG00000145555	MYO10	TRUE	TRUE
chr5	16711149	G	A	ENST00000513610	ENSG00000145555	MYO10	TRUE	TRUE
chr5	16711156	A	C	ENST00000513610	ENSG00000145555	MYO10	TRUE	TRUE
chr5	16711156	A	T	ENST00000513610	ENSG00000145555	MYO10	TRUE	TRUE
chr5	16711167	T	A	ENST00000513610	ENSG00000145555	MYO10	TRUE	TRUE
chr5	16711176	T	A	ENST00000513610	ENSG00000145555	MYO10	TRUE	TRUE
chr5	16711185	C	A	ENST00000513610	ENSG00000145555	MYO10	TRUE	TRUE
chr5	16711196	G	C	ENST00000513610	ENSG00000145555	MYO10	TRUE	TRUE
chr5	16711196	G	T	ENST00000513610	ENSG00000145555	MYO10	TRUE	TRUE
chr5	16711198	G	C	ENST00000513610	ENSG00000145555	MYO10	TRUE	TRUE
chr5	16711198	G	T	ENST00000513610	ENSG00000145555	MYO10	TRUE	TRUE
chr5	16711209	G	A	ENST00000513610	ENSG00000145555	MYO10
chr5	16711227	G	A	ENST00000513610	ENSG00000145555	MYO10
chr5	16711236	G	A	ENST00000513610	ENSG00000145555	MYO10
chr5	16711246	C	A	ENST00000513610	ENSG00000145555	MYO10	TRUE	FALSE
chr5	16711246	C	G	ENST00000513610	ENSG00000145555	MYO10	TRUE	FALSE
chr5	16711246	C	T	ENST00000513610	ENSG00000145555	MYO10	TRUE	FALSE
chr5	16711247	T	A	ENST00000513610	ENSG00000145555	MYO10	TRUE	FALSE
chr5	16711247	T	C	ENST00000513610	ENSG00000145555	MYO10	TRUE	FALSE
chr5	16711247	T	G	ENST00000513610	ENSG00000145555	MYO10	TRUE	FALSE
chr5	16754826	A	C	ENST00000513610	ENSG00000145555	MYO10	TRUE	FALSE
chr5	16754826	A	G	ENST00000513610	ENSG00000145555	MYO10	TRUE	FALSE
chr5	16754826	A	T	ENST00000513610	ENSG00000145555	MYO10	TRUE	FALSE
chr5	16754827	C	A	ENST00000513610	ENSG00000145555	MYO10	TRUE	FALSE
chr5	16754827	C	G	ENST00000513610	ENSG00000145555	MYO10	TRUE	FALSE
chr5	16754827	C	T	ENST00000513610	ENSG00000145555	MYO10	TRUE	FALSE
chr5	16754830	T	A	ENST00000513610	ENSG00000145555	MYO10	TRUE	TRUE
chr5	16754833	G	A	ENST00000513610	ENSG00000145555	MYO10	TRUE	TRUE
chr5	16754845	T	A	ENST00000513610	ENSG00000145555	MYO10	TRUE	TRUE
chr5	16754849	A	T	ENST00000513610	ENSG00000145555	MYO10	TRUE	TRUE
chr5	16754892	A	C	ENST00000513610	ENSG00000145555	MYO10	TRUE	TRUE
chr5	16754892	A	T	ENST00000513610	ENSG00000145555	MYO10	TRUE	TRUE
chr5	16754904	G	C	ENST00000513610	ENSG00000145555	MYO10	TRUE	TRUE
chr5	16754904	G	T	ENST00000513610	ENSG00000145555	MYO10	TRUE	TRUE
chr5	16754909	C	A	ENST00000513610	ENSG00000145555	MYO10	TRUE	FALSE
chr5	16754909	C	G	ENST00000513610	ENSG00000145555	MYO10	TRUE	FALSE
chr5	16754909	C	T	ENST00000513610	ENSG00000145555	MYO10	TRUE	FALSE
chr5	16754910	T	A	ENST00000513610	ENSG00000145555	MYO10	TRUE	FALSE
chr5	16754910	T	C	ENST00000513610	ENSG00000145555	MYO10	TRUE	FALSE
chr5	16754910	T	G	ENST00000513610	ENSG00000145555	MYO10	TRUE	FALSE
chr5	16758116	A	C	ENST00000513610	ENSG00000145555	MYO10	TRUE	FALSE
chr5	16758116	A	G	ENST00000513610	ENSG00000145555	MYO10	TRUE	FALSE
chr5	16758116	A	T	ENST00000513610	ENSG00000145555	MYO10	TRUE	FALSE
chr5	16758117	C	A	ENST00000513610	ENSG00000145555	MYO10	TRUE	FALSE
chr5	16758117	C	G	ENST00000513610	ENSG00000145555	MYO10	TRUE	FALSE
chr5	16758117	C	T	ENST00000513610	ENSG00000145555	MYO10	TRUE	FALSE
chr5	16758120	T	A	ENST00000513610	ENSG00000145555	MYO10	TRUE	TRUE
chr5	16758126	G	A	ENST00000513610	ENSG00000145555	MYO10	TRUE	TRUE
chr5	16758128	G	C	ENST00000513610	ENSG00000145555	MYO10	TRUE	TRUE
chr5	16758128	G	T	ENST00000513610	ENSG00000145555	MYO10	TRUE	TRUE
chr5	16758153	T	A	ENST00000513610	ENSG00000145555	MYO10	TRUE	TRUE
chr5	16758159	C	A	ENST00000513610	ENSG00000145555	MYO10	TRUE	TRUE
chr5	16758160	A	T	ENST00000513610	ENSG00000145555	MYO10	TRUE	TRUE
chr5	16758165	T	A	ENST00000513610	ENSG00000145555	MYO10	TRUE	TRUE
chr5	16758167	A	T	ENST00000513610	ENSG00000145555	MYO10	TRUE	TRUE
chr5	16758177	G	A	ENST00000513610	ENSG00000145555	MYO10	TRUE	TRUE
chr5	16758191	G	C	ENST00000513610	ENSG00000145555	MYO10	TRUE	TRUE
chr5	16758191	G	T	ENST00000513610	ENSG00000145555	MYO10	TRUE	TRUE
chr5	16758201	C	A	ENST00000513610	ENSG00000145555	MYO10	TRUE	TRUE
chr5	16758211	G	C	ENST00000513610	ENSG00000145555	MYO10	TRUE	TRUE
chr5	16758211	G	T	ENST00000513610	ENSG00000145555	MYO10	TRUE	TRUE
chr5	16758227	C	A	ENST00000513610	ENSG00000145555	MYO10	TRUE	FALSE
chr5	16758227	C	G	ENST00000513610	ENSG00000145555	MYO10	TRUE	FALSE
chr5	16758227	C	T	ENST00000513610	ENSG00000145555	MYO10	TRUE	FALSE
chr5	16758228	T	A	ENST00000513610	ENSG00000145555	MYO10	TRUE	FALSE
chr5	16758228	T	C	ENST00000513610	ENSG00000145555	MYO10	TRUE	FALSE
chr5	16758228	T	G	ENST00000513610	ENSG00000145555	MYO10	TRUE	FALSE
chr5	16761462	A	C	ENST00000513610	ENSG00000145555	MYO10	TRUE	TRUE
chr5	16761462	A	G	ENST00000513610	ENSG00000145555	MYO10	TRUE	TRUE
chr5	16761462	A	T	ENST00000513610	ENSG00000145555	MYO10	TRUE	TRUE
chr5	16761463	C	A	ENST00000513610	ENSG00000145555	MYO10	TRUE	TRUE
chr5	16761463	C	G	ENST00000513610	ENSG00000145555	MYO10	TRUE	TRUE
chr5	16761463	C	T	ENST00000513610	ENSG00000145555	MYO10	TRUE	TRUE
chr5	16761465	G	A	ENST00000513610	ENSG00000145555	MYO10	TRUE	TRUE
chr5	16761471	C	A	ENST00000513610	ENSG00000145555	MYO10	TRUE	TRUE
chr5	16761474	T	A	ENST00000513610	ENSG00000145555	MYO10	TRUE	TRUE
chr5	16761479	A	T	ENST00000513610	ENSG00000145555	MYO10	TRUE	TRUE
chr5	16761498	G	A	ENST00000513610	ENSG00000145555	MYO10	TRUE	TRUE
chr5	16761510	T	A	ENST00000513610	ENSG00000145555	MYO10	TRUE	TRUE
chr5	16761516	T	A	ENST00000513610	ENSG00000145555	MYO10	TRUE	TRUE
chr5	16761519	C	A	ENST00000513610	ENSG00000145555	MYO10	TRUE	TRUE
chr5	16761521	A	T	ENST00000513610	ENSG00000145555	MYO10	TRUE	TRUE
chr5	16761531	G	A	ENST00000513610	ENSG00000145555	MYO10	TRUE	TRUE
chr5	16761538	A	C	ENST00000513610	ENSG00000145555	MYO10	TRUE	TRUE
chr5	16761538	A	T	ENST00000513610	ENSG00000145555	MYO10	TRUE	TRUE
chr5	16761543	G	A	ENST00000513610	ENSG00000145555	MYO10	TRUE	TRUE
chr5	16761547	C	A	ENST00000513610	ENSG00000145555	MYO10	TRUE	FALSE
chr5	16761547	C	G	ENST00000513610	ENSG00000145555	MYO10	TRUE	FALSE
chr5	16761547	C	T	ENST00000513610	ENSG00000145555	MYO10	TRUE	FALSE
chr5	16761548	T	A	ENST00000513610	ENSG00000145555	MYO10	TRUE	FALSE
chr5	16761548	T	C	ENST00000513610	ENSG00000145555	MYO10	TRUE	FALSE
chr5	16761548	T	G	ENST00000513610	ENSG00000145555	MYO10	TRUE	FALSE
chr5	16762043	A	C	ENST00000513610	ENSG00000145555	MYO10	TRUE	FALSE
chr5	16762043	A	G	ENST00000513610	ENSG00000145555	MYO10	TRUE	FALSE
chr5	16762043	A	T	ENST00000513610	ENSG00000145555	MYO10	TRUE	FALSE
chr5	16762044	C	A	ENST00000513610	ENSG00000145555	MYO10	TRUE	FALSE
chr5	16762044	C	G	ENST00000513610	ENSG00000145555	MYO10	TRUE	FALSE
chr5	16762044	C	T	ENST00000513610	ENSG00000145555	MYO10	TRUE	FALSE
chr5	16762047	C	A	ENST00000513610	ENSG00000145555	MYO10
chr5	16762050	C	A	ENST00000513610	ENSG00000145555	MYO10
chr5	16762054	A	C	ENST00000513610	ENSG00000145555	MYO10
chr5	16762054	A	T	ENST00000513610	ENSG00000145555	MYO10
chr5	16762062	T	A	ENST00000513610	ENSG00000145555	MYO10
chr5	16762068	C	A	ENST00000513610	ENSG00000145555	MYO10
chr5	16762089	T	A	ENST00000513610	ENSG00000145555	MYO10
chr5	16762095	T	A	ENST00000513610	ENSG00000145555	MYO10
chr5	16762099	A	C	ENST00000513610	ENSG00000145555	MYO10
chr5	16762099	A	T	ENST00000513610	ENSG00000145555	MYO10
chr5	16762114	C	A	ENST00000513610	ENSG00000145555	MYO10	TRUE	FALSE
chr5	16762114	C	G	ENST00000513610	ENSG00000145555	MYO10	TRUE	FALSE
chr5	16762114	C	T	ENST00000513610	ENSG00000145555	MYO10	TRUE	FALSE
chr5	16762115	T	A	ENST00000513610	ENSG00000145555	MYO10	TRUE	FALSE
chr5	16762115	T	C	ENST00000513610	ENSG00000145555	MYO10	TRUE	FALSE
chr5	16762115	T	G	ENST00000513610	ENSG00000145555	MYO10	TRUE	FALSE
chr5	16762543	A	C	ENST00000513610	ENSG00000145555	MYO10	TRUE	FALSE
chr5	16762543	A	G	ENST00000513610	ENSG00000145555	MYO10	TRUE	FALSE
chr5	16762543	A	T	ENST00000513610	ENSG00000145555	MYO10	TRUE	FALSE
chr5	16762544	C	A	ENST00000513610	ENSG00000145555	MYO10	TRUE	FALSE
chr5	16762544	C	G	ENST00000513610	ENSG00000145555	MYO10	TRUE	FALSE
chr5	16762544	C	T	ENST00000513610	ENSG00000145555	MYO10	TRUE	FALSE
chr5	16762553	G	A	ENST00000513610	ENSG00000145555	MYO10	TRUE	TRUE
chr5	16762565	T	A	ENST00000513610	ENSG00000145555	MYO10	TRUE	TRUE
chr5	16762568	C	A	ENST00000513610	ENSG00000145555	MYO10	TRUE	TRUE
chr5	16762570	A	T	ENST00000513610	ENSG00000145555	MYO10	TRUE	TRUE
chr5	16762573	A	C	ENST00000513610	ENSG00000145555	MYO10	TRUE	TRUE
chr5	16762573	A	T	ENST00000513610	ENSG00000145555	MYO10	TRUE	TRUE
chr5	16762592	G	A	ENST00000513610	ENSG00000145555	MYO10	TRUE	TRUE
chr5	16762607	C	A	ENST00000513610	ENSG00000145555	MYO10	TRUE	TRUE
chr5	16762610	C	A	ENST00000513610	ENSG00000145555	MYO10	TRUE	TRUE
chr5	16762637	T	A	ENST00000513610	ENSG00000145555	MYO10	TRUE	TRUE
chr5	16762638	C	A	ENST00000513610	ENSG00000145555	MYO10	TRUE	FALSE
chr5	16762638	C	G	ENST00000513610	ENSG00000145555	MYO10	TRUE	FALSE
chr5	16762638	C	T	ENST00000513610	ENSG00000145555	MYO10	TRUE	FALSE
chr5	16762639	T	A	ENST00000513610	ENSG00000145555	MYO10	TRUE	FALSE
chr5	16762639	T	C	ENST00000513610	ENSG00000145555	MYO10	TRUE	FALSE
chr5	16762639	T	G	ENST00000513610	ENSG00000145555	MYO10	TRUE	FALSE
chr5	16763479	A	C	ENST00000513610	ENSG00000145555	MYO10	TRUE	FALSE
chr5	16763479	A	G	ENST00000513610	ENSG00000145555	MYO10	TRUE	FALSE
chr5	16763479	A	T	ENST00000513610	ENSG00000145555	MYO10	TRUE	FALSE
chr5	16763480	C	A	ENST00000513610	ENSG00000145555	MYO10	TRUE	FALSE
chr5	16763480	C	G	ENST00000513610	ENSG00000145555	MYO10	TRUE	FALSE
chr5	16763480	C	T	ENST00000513610	ENSG00000145555	MYO10	TRUE	FALSE
chr5	16763483	T	A	ENST00000513610	ENSG00000145555	MYO10	TRUE	TRUE
chr5	16763486	C	A	ENST00000513610	ENSG00000145555	MYO10	TRUE	TRUE
chr5	16763491	A	T	ENST00000513610	ENSG00000145555	MYO10	TRUE	TRUE
chr5	16763499	G	T	ENST00000513610	ENSG00000145555	MYO10	TRUE	TRUE
chr5	16763504	C	A	ENST00000513610	ENSG00000145555	MYO10	TRUE	TRUE
chr5	16763507	C	A	ENST00000513610	ENSG00000145555	MYO10	TRUE	TRUE
chr5	16763517	C	T	ENST00000513610	ENSG00000145555	MYO10	TRUE	TRUE
chr5	16763518	C	T	ENST00000513610	ENSG00000145555	MYO10	TRUE	TRUE
chr5	16763531	C	A	ENST00000513610	ENSG00000145555	MYO10	TRUE	TRUE
chr5	16763532	C	T	ENST00000513610	ENSG00000145555	MYO10	TRUE	TRUE
chr5	16763533	C	T	ENST00000513610	ENSG00000145555	MYO10	TRUE	TRUE
chr5	16763539	A	C	ENST00000513610	ENSG00000145555	MYO10	TRUE	TRUE
chr5	16763539	A	T	ENST00000513610	ENSG00000145555	MYO10	TRUE	TRUE
chr5	16763543	C	A	ENST00000513610	ENSG00000145555	MYO10	TRUE	TRUE
chr5	16763546	C	A	ENST00000513610	ENSG00000145555	MYO10	TRUE	TRUE
chr5	16763548	C	A	ENST00000513610	ENSG00000145555	MYO10	TRUE	TRUE
chr5	16763548	C	G	ENST00000513610	ENSG00000145555	MYO10	TRUE	FALSE
chr5	16763548	C	T	ENST00000513610	ENSG00000145555	MYO10	TRUE	TRUE
chr5	16763549	T	A	ENST00000513610	ENSG00000145555	MYO10	TRUE	TRUE
chr5	16763549	T	C	ENST00000513610	ENSG00000145555	MYO10	TRUE	FALSE
chr5	16763549	T	G	ENST00000513610	ENSG00000145555	MYO10	TRUE	TRUE
chr5	16763653	A	C	ENST00000513610	ENSG00000145555	MYO10	TRUE	FALSE
chr5	16763653	A	G	ENST00000513610	ENSG00000145555	MYO10	TRUE	FALSE
chr5	16763653	A	T	ENST00000513610	ENSG00000145555	MYO10	TRUE	FALSE
chr5	16763654	C	A	ENST00000513610	ENSG00000145555	MYO10	TRUE	FALSE
chr5	16763654	C	G	ENST00000513610	ENSG00000145555	MYO10	TRUE	FALSE
chr5	16763654	C	T	ENST00000513610	ENSG00000145555	MYO10	TRUE	FALSE
chr5	16763660	A	C	ENST00000513610	ENSG00000145555	MYO10	TRUE	TRUE
chr5	16763660	A	T	ENST00000513610	ENSG00000145555	MYO10	TRUE	TRUE
chr5	16763665	C	A	ENST00000513610	ENSG00000145555	MYO10	TRUE	TRUE
chr5	16763671	G	A	ENST00000513610	ENSG00000145555	MYO10	TRUE	TRUE
chr5	16763674	C	A	ENST00000513610	ENSG00000145555	MYO10	TRUE	TRUE
chr5	16763676	A	C	ENST00000513610	ENSG00000145555	MYO10	TRUE	TRUE
chr5	16763676	A	T	ENST00000513610	ENSG00000145555	MYO10	TRUE	TRUE
chr5	16763692	T	A	ENST00000513610	ENSG00000145555	MYO10	TRUE	TRUE
chr5	16763699	G	C	ENST00000513610	ENSG00000145555	MYO10	TRUE	TRUE
chr5	16763699	G	T	ENST00000513610	ENSG00000145555	MYO10	TRUE	TRUE
chr5	16763704	C	A	ENST00000513610	ENSG00000145555	MYO10	TRUE	TRUE
chr5	16763707	G	A	ENST00000513610	ENSG00000145555	MYO10	TRUE	TRUE
chr5	16763713	T	A	ENST00000513610	ENSG00000145555	MYO10	TRUE	TRUE
chr5	16763716	C	A	ENST00000513610	ENSG00000145555	MYO10	TRUE	TRUE
chr5	16763723	A	C	ENST00000513610	ENSG00000145555	MYO10	TRUE	TRUE
chr5	16763723	A	T	ENST00000513610	ENSG00000145555	MYO10	TRUE	TRUE
chr5	16763740	G	A	ENST00000513610	ENSG00000145555	MYO10	TRUE	TRUE
chr5	16763743	C	A	ENST00000513610	ENSG00000145555	MYO10	TRUE	TRUE
chr5	16763756	C	A	ENST00000513610	ENSG00000145555	MYO10	TRUE	FALSE
chr5	16763756	C	G	ENST00000513610	ENSG00000145555	MYO10	TRUE	FALSE
chr5	16763756	C	T	ENST00000513610	ENSG00000145555	MYO10	TRUE	FALSE
chr5	16763757	T	A	ENST00000513610	ENSG00000145555	MYO10	TRUE	FALSE
chr5	16763757	T	C	ENST00000513610	ENSG00000145555	MYO10	TRUE	FALSE
chr5	16763757	T	G	ENST00000513610	ENSG00000145555	MYO10	TRUE	FALSE
chr5	16764248	A	C	ENST00000513610	ENSG00000145555	MYO10	TRUE	FALSE
chr5	16764248	A	G	ENST00000513610	ENSG00000145555	MYO10	FALSE	FALSE
chr5	16764248	A	T	ENST00000513610	ENSG00000145555	MYO10	TRUE	FALSE
chr5	16764249	C	A	ENST00000513610	ENSG00000145555	MYO10	TRUE	FALSE
chr5	16764249	C	G	ENST00000513610	ENSG00000145555	MYO10	TRUE	FALSE
chr5	16764249	C	T	ENST00000513610	ENSG00000145555	MYO10	TRUE	FALSE
chr5	16764252	C	A	ENST00000513610	ENSG00000145555	MYO10	TRUE	TRUE
chr5	16764261	C	A	ENST00000513610	ENSG00000145555	MYO10	TRUE	TRUE
chr5	16764267	C	A	ENST00000513610	ENSG00000145555	MYO10	TRUE	TRUE
chr5	16764294	T	A	ENST00000513610	ENSG00000145555	MYO10	TRUE	TRUE
chr5	16764303	C	A	ENST00000513610	ENSG00000145555	MYO10	TRUE	TRUE
chr5	16764312	T	A	ENST00000513610	ENSG00000145555	MYO10	TRUE	TRUE
chr5	16764330	T	A	ENST00000513610	ENSG00000145555	MYO10	TRUE	TRUE
chr5	16764333	T	A	ENST00000513610	ENSG00000145555	MYO10	TRUE	TRUE
chr5	16764340	C	T	ENST00000513610	ENSG00000145555	MYO10	TRUE	TRUE
chr5	16764341	C	T	ENST00000513610	ENSG00000145555	MYO10	TRUE	TRUE
chr5	16764345	C	A	ENST00000513610	ENSG00000145555	MYO10	TRUE	TRUE
chr5	16764349	G	T	ENST00000513610	ENSG00000145555	MYO10	TRUE	TRUE
chr5	16764352	G	T	ENST00000513610	ENSG00000145555	MYO10	TRUE	TRUE
chr5	16764358	A	C	ENST00000513610	ENSG00000145555	MYO10	TRUE	TRUE
chr5	16764358	A	T	ENST00000513610	ENSG00000145555	MYO10	TRUE	TRUE
chr5	16764397	C	A	ENST00000513610	ENSG00000145555	MYO10	TRUE	FALSE
chr5	16764397	C	G	ENST00000513610	ENSG00000145555	MYO10	TRUE	FALSE
chr5	16764397	C	T	ENST00000513610	ENSG00000145555	MYO10	TRUE	FALSE
chr5	16764398	T	A	ENST00000513610	ENSG00000145555	MYO10	TRUE	FALSE
chr5	16764398	T	C	ENST00000513610	ENSG00000145555	MYO10	TRUE	FALSE
chr5	16764398	T	G	ENST00000513610	ENSG00000145555	MYO10	TRUE	FALSE
chr5	16766078	A	C	ENST00000513610	ENSG00000145555	MYO10	TRUE	FALSE
chr5	16766078	A	G	ENST00000513610	ENSG00000145555	MYO10	TRUE	FALSE
chr5	16766078	A	T	ENST00000513610	ENSG00000145555	MYO10	TRUE	FALSE
chr5	16766079	C	A	ENST00000513610	ENSG00000145555	MYO10	TRUE	FALSE
chr5	16766079	C	G	ENST00000513610	ENSG00000145555	MYO10	TRUE	FALSE
chr5	16766079	C	T	ENST00000513610	ENSG00000145555	MYO10	TRUE	FALSE
chr5	16766082	G	A	ENST00000513610	ENSG00000145555	MYO10	TRUE	TRUE
chr5	16766085	G	A	ENST00000513610	ENSG00000145555	MYO10	TRUE	TRUE
chr5	16766109	C	A	ENST00000513610	ENSG00000145555	MYO10	TRUE	TRUE
chr5	16766112	C	A	ENST00000513610	ENSG00000145555	MYO10	TRUE	TRUE
chr5	16766115	C	A	ENST00000513610	ENSG00000145555	MYO10	TRUE	TRUE
chr5	16766129	G	C	ENST00000513610	ENSG00000145555	MYO10	TRUE	TRUE
chr5	16766129	G	T	ENST00000513610	ENSG00000145555	MYO10	TRUE	TRUE
chr5	16766133	T	A	ENST00000513610	ENSG00000145555	MYO10	TRUE	TRUE
chr5	16766136	G	A	ENST00000513610	ENSG00000145555	MYO10	TRUE	TRUE
chr5	16766141	A	T	ENST00000513610	ENSG00000145555	MYO10	TRUE	TRUE
chr5	16766157	G	A	ENST00000513610	ENSG00000145555	MYO10	TRUE	TRUE
chr5	16766177	A	C	ENST00000513610	ENSG00000145555	MYO10	TRUE	TRUE
chr5	16766177	A	T	ENST00000513610	ENSG00000145555	MYO10	TRUE	TRUE
chr5	16766181	C	A	ENST00000513610	ENSG00000145555	MYO10	TRUE	TRUE
chr5	16766190	T	A	ENST00000513610	ENSG00000145555	MYO10	TRUE	TRUE
chr5	16766195	A	T	ENST00000513610	ENSG00000145555	MYO10	TRUE	TRUE
chr5	16766199	C	A	ENST00000513610	ENSG00000145555	MYO10	TRUE	FALSE
chr5	16766199	C	G	ENST00000513610	ENSG00000145555	MYO10	TRUE	FALSE
chr5	16766199	C	T	ENST00000513610	ENSG00000145555	MYO10	TRUE	FALSE
chr5	16766200	T	A	ENST00000513610	ENSG00000145555	MYO10	TRUE	FALSE
chr5	16766200	T	C	ENST00000513610	ENSG00000145555	MYO10	TRUE	FALSE
chr5	16766200	T	G	ENST00000513610	ENSG00000145555	MYO10	TRUE	FALSE
chr5	16769072	A	C	ENST00000513610	ENSG00000145555	MYO10	TRUE	FALSE
chr5	16769072	A	G	ENST00000513610	ENSG00000145555	MYO10	FALSE	FALSE
chr5	16769072	A	T	ENST00000513610	ENSG00000145555	MYO10	TRUE	FALSE
chr5	16769073	C	A	ENST00000513610	ENSG00000145555	MYO10	TRUE	FALSE
chr5	16769073	C	G	ENST00000513610	ENSG00000145555	MYO10	TRUE	FALSE
chr5	16769073	C	T	ENST00000513610	ENSG00000145555	MYO10	TRUE	FALSE
chr5	16769080	T	A	ENST00000513610	ENSG00000145555	MYO10	TRUE	TRUE
chr5	16769092	G	A	ENST00000513610	ENSG00000145555	MYO10	TRUE	TRUE
chr5	16769116	C	A	ENST00000513610	ENSG00000145555	MYO10	TRUE	TRUE
chr5	16769154	G	T	ENST00000513610	ENSG00000145555	MYO10	TRUE	TRUE
chr5	16769161	C	A	ENST00000513610	ENSG00000145555	MYO10	TRUE	TRUE
chr5	16769170	C	A	ENST00000513610	ENSG00000145555	MYO10	TRUE	TRUE
chr5	16769173	C	A	ENST00000513610	ENSG00000145555	MYO10	TRUE	TRUE
chr5	16769176	T	A	ENST00000513610	ENSG00000145555	MYO10	TRUE	TRUE
chr5	16769185	G	A	ENST00000513610	ENSG00000145555	MYO10	TRUE	TRUE
chr5	16769204	C	A	ENST00000513610	ENSG00000145555	MYO10	TRUE	FALSE
chr5	16769204	C	G	ENST00000513610	ENSG00000145555	MYO10	TRUE	FALSE
chr5	16769204	C	T	ENST00000513610	ENSG00000145555	MYO10	TRUE	FALSE
chr5	16769205	T	A	ENST00000513610	ENSG00000145555	MYO10	TRUE	FALSE
chr5	16769205	T	C	ENST00000513610	ENSG00000145555	MYO10	TRUE	FALSE
chr5	16769205	T	G	ENST00000513610	ENSG00000145555	MYO10	TRUE	FALSE
chr5	16779543	A	C	ENST00000513610	ENSG00000145555	MYO10	TRUE	TRUE
chr5	16779543	A	G	ENST00000513610	ENSG00000145555	MYO10	TRUE	FALSE
chr5	16779543	A	T	ENST00000513610	ENSG00000145555	MYO10	TRUE	FALSE
chr5	16779544	C	A	ENST00000513610	ENSG00000145555	MYO10	TRUE	TRUE
chr5	16779544	C	G	ENST00000513610	ENSG00000145555	MYO10	TRUE	TRUE
chr5	16779544	C	T	ENST00000513610	ENSG00000145555	MYO10	TRUE	TRUE
chr5	16779553	C	A	ENST00000513610	ENSG00000145555	MYO10	TRUE	TRUE
chr5	16779565	C	A	ENST00000513610	ENSG00000145555	MYO10	TRUE	TRUE
chr5	16779568	G	A	ENST00000513610	ENSG00000145555	MYO10	TRUE	TRUE
chr5	16779583	T	A	ENST00000513610	ENSG00000145555	MYO10	TRUE	TRUE
chr5	16779589	C	A	ENST00000513610	ENSG00000145555	MYO10	TRUE	TRUE
chr5	16779593	A	T	ENST00000513610	ENSG00000145555	MYO10	TRUE	TRUE
chr5	16779598	C	A	ENST00000513610	ENSG00000145555	MYO10	TRUE	TRUE
chr5	16779604	G	A	ENST00000513610	ENSG00000145555	MYO10	TRUE	TRUE
chr5	16779609	A	T	ENST00000513610	ENSG00000145555	MYO10	TRUE	TRUE
chr5	16779611	G	C	ENST00000513610	ENSG00000145555	MYO10	TRUE	TRUE
chr5	16779611	G	T	ENST00000513610	ENSG00000145555	MYO10	TRUE	TRUE
chr5	16779617	G	C	ENST00000513610	ENSG00000145555	MYO10	TRUE	TRUE
chr5	16779617	G	T	ENST00000513610	ENSG00000145555	MYO10	TRUE	TRUE
chr5	16779625	C	A	ENST00000513610	ENSG00000145555	MYO10	TRUE	TRUE
chr5	16779636	A	C	ENST00000513610	ENSG00000145555	MYO10	TRUE	TRUE
chr5	16779636	A	T	ENST00000513610	ENSG00000145555	MYO10	TRUE	TRUE
chr5	16779638	A	C	ENST00000513610	ENSG00000145555	MYO10	TRUE	TRUE
chr5	16779638	A	T	ENST00000513610	ENSG00000145555	MYO10	TRUE	TRUE
chr5	16779646	C	A	ENST00000513610	ENSG00000145555	MYO10	TRUE	TRUE
chr5	16779649	C	A	ENST00000513610	ENSG00000145555	MYO10	TRUE	TRUE
chr5	16779649	C	G	ENST00000513610	ENSG00000145555	MYO10	TRUE	FALSE
chr5	16779649	C	T	ENST00000513610	ENSG00000145555	MYO10	TRUE	TRUE
chr5	16779650	T	A	ENST00000513610	ENSG00000145555	MYO10	TRUE	TRUE
chr5	16779650	T	C	ENST00000513610	ENSG00000145555	MYO10	TRUE	FALSE
chr5	16779650	T	G	ENST00000513610	ENSG00000145555	MYO10	TRUE	TRUE
chr5	16780522	A	C	ENST00000513610	ENSG00000145555	MYO10	TRUE	FALSE
chr5	16780522	A	G	ENST00000513610	ENSG00000145555	MYO10	TRUE	FALSE
chr5	16780522	A	T	ENST00000513610	ENSG00000145555	MYO10	TRUE	FALSE
chr5	16780523	C	A	ENST00000513610	ENSG00000145555	MYO10	TRUE	FALSE
chr5	16780523	C	G	ENST00000513610	ENSG00000145555	MYO10	TRUE	FALSE
chr5	16780523	C	T	ENST00000513610	ENSG00000145555	MYO10	TRUE	FALSE
chr5	16780524	C	A	ENST00000513610	ENSG00000145555	MYO10	TRUE	TRUE
chr5	16780527	T	A	ENST00000513610	ENSG00000145555	MYO10	TRUE	TRUE
chr5	16780530	C	A	ENST00000513610	ENSG00000145555	MYO10	TRUE	TRUE
chr5	16780533	C	A	ENST00000513610	ENSG00000145555	MYO10	TRUE	TRUE
chr5	16780539	C	A	ENST00000513610	ENSG00000145555	MYO10	TRUE	TRUE
chr5	16780558	A	C	ENST00000513610	ENSG00000145555	MYO10	TRUE	TRUE
chr5	16780558	A	T	ENST00000513610	ENSG00000145555	MYO10	TRUE	TRUE
chr5	16780570	A	C	ENST00000513610	ENSG00000145555	MYO10	TRUE	TRUE
chr5	16780570	A	T	ENST00000513610	ENSG00000145555	MYO10	TRUE	TRUE
chr5	16780581	C	A	ENST00000513610	ENSG00000145555	MYO10	TRUE	TRUE
chr5	16780593	G	A	ENST00000513610	ENSG00000145555	MYO10	TRUE	TRUE
chr5	16780605	G	A	ENST00000513610	ENSG00000145555	MYO10	TRUE	TRUE
chr5	16780609	C	A	ENST00000513610	ENSG00000145555	MYO10	TRUE	FALSE
chr5	16780609	C	G	ENST00000513610	ENSG00000145555	MYO10	TRUE	FALSE
chr5	16780609	C	T	ENST00000513610	ENSG00000145555	MYO10	TRUE	FALSE
chr5	16780610	T	A	ENST00000513610	ENSG00000145555	MYO10	TRUE	FALSE
chr5	16780610	T	C	ENST00000513610	ENSG00000145555	MYO10	TRUE	FALSE
chr5	16780610	T	G	ENST00000513610	ENSG00000145555	MYO10	TRUE	FALSE
chr5	16780726	A	C	ENST00000513610	ENSG00000145555	MYO10	FALSE	FALSE
chr5	16780726	A	G	ENST00000513610	ENSG00000145555	MYO10	FALSE	FALSE
chr5	16780726	A	T	ENST00000513610	ENSG00000145555	MYO10	FALSE	FALSE
chr5	16780727	C	A	ENST00000513610	ENSG00000145555	MYO10	FALSE	FALSE
chr5	16780727	C	G	ENST00000513610	ENSG00000145555	MYO10	FALSE	FALSE
chr5	16780727	C	T	ENST00000513610	ENSG00000145555	MYO10	FALSE	FALSE
chr5	16780730	T	A	ENST00000513610	ENSG00000145555	MYO10	TRUE	TRUE
chr5	16780733	C	A	ENST00000513610	ENSG00000145555	MYO10	TRUE	TRUE
chr5	16780735	A	C	ENST00000513610	ENSG00000145555	MYO10	TRUE	TRUE
chr5	16780735	A	T	ENST00000513610	ENSG00000145555	MYO10	TRUE	TRUE
chr5	16780738	A	C	ENST00000513610	ENSG00000145555	MYO10	TRUE	TRUE
chr5	16780738	A	T	ENST00000513610	ENSG00000145555	MYO10	TRUE	TRUE
chr5	16780740	A	C	ENST00000513610	ENSG00000145555	MYO10	TRUE	TRUE
chr5	16780740	A	T	ENST00000513610	ENSG00000145555	MYO10	TRUE	TRUE
chr5	16780742	C	A	ENST00000513610	ENSG00000145555	MYO10	FALSE	FALSE
chr5	16780742	C	G	ENST00000513610	ENSG00000145555	MYO10	FALSE	FALSE
chr5	16780742	C	T	ENST00000513610	ENSG00000145555	MYO10	FALSE	FALSE
chr5	16780743	T	A	ENST00000513610	ENSG00000145555	MYO10	FALSE	FALSE
chr5	16780743	T	C	ENST00000513610	ENSG00000145555	MYO10	FALSE	FALSE
chr5	16780743	T	G	ENST00000513610	ENSG00000145555	MYO10	FALSE	FALSE
chr5	16781703	A	C	ENST00000513610	ENSG00000145555	MYO10	TRUE	FALSE
chr5	16781703	A	G	ENST00000513610	ENSG00000145555	MYO10	TRUE	FALSE
chr5	16781703	A	T	ENST00000513610	ENSG00000145555	MYO10	TRUE	FALSE
chr5	16781704	C	A	ENST00000513610	ENSG00000145555	MYO10	TRUE	FALSE
chr5	16781704	C	G	ENST00000513610	ENSG00000145555	MYO10	TRUE	FALSE
chr5	16781704	C	T	ENST00000513610	ENSG00000145555	MYO10	FALSE	FALSE
chr5	16781717	T	A	ENST00000513610	ENSG00000145555	MYO10	TRUE	TRUE
chr5	16781726	G	A	ENST00000513610	ENSG00000145555	MYO10	TRUE	TRUE
chr5	16781735	C	A	ENST00000513610	ENSG00000145555	MYO10	TRUE	TRUE
chr5	16781738	T	A	ENST00000513610	ENSG00000145555	MYO10	TRUE	TRUE
chr5	16781741	G	A	ENST00000513610	ENSG00000145555	MYO10	TRUE	TRUE
chr5	16781742	A	T	ENST00000513610	ENSG00000145555	MYO10	TRUE	TRUE
chr5	16781756	G	A	ENST00000513610	ENSG00000145555	MYO10	TRUE	TRUE
chr5	16781765	T	A	ENST00000513610	ENSG00000145555	MYO10	TRUE	TRUE
chr5	16781790	G	C	ENST00000513610	ENSG00000145555	MYO10	TRUE	TRUE
chr5	16781790	G	T	ENST00000513610	ENSG00000145555	MYO10	TRUE	TRUE
chr5	16781801	T	A	ENST00000513610	ENSG00000145555	MYO10	TRUE	TRUE
chr5	16781819	C	A	ENST00000513610	ENSG00000145555	MYO10	TRUE	TRUE
chr5	16781830	C	A	ENST00000513610	ENSG00000145555	MYO10	TRUE	FALSE
chr5	16781830	C	G	ENST00000513610	ENSG00000145555	MYO10	TRUE	FALSE
chr5	16781830	C	T	ENST00000513610	ENSG00000145555	MYO10	TRUE	FALSE
chr5	16781831	T	A	ENST00000513610	ENSG00000145555	MYO10	TRUE	FALSE
chr5	16781831	T	C	ENST00000513610	ENSG00000145555	MYO10	TRUE	FALSE
chr5	16781831	T	G	ENST00000513610	ENSG00000145555	MYO10	TRUE	FALSE
chr5	16783333	A	C	ENST00000513610	ENSG00000145555	MYO10	TRUE	TRUE
chr5	16783333	A	G	ENST00000513610	ENSG00000145555	MYO10	TRUE	FALSE
chr5	16783333	A	T	ENST00000513610	ENSG00000145555	MYO10	TRUE	TRUE
chr5	16783334	C	A	ENST00000513610	ENSG00000145555	MYO10	TRUE	TRUE
chr5	16783334	C	G	ENST00000513610	ENSG00000145555	MYO10	TRUE	TRUE
chr5	16783334	C	T	ENST00000513610	ENSG00000145555	MYO10	TRUE	TRUE
chr5	16783342	C	A	ENST00000513610	ENSG00000145555	MYO10	TRUE	TRUE
chr5	16783354	G	A	ENST00000513610	ENSG00000145555	MYO10	TRUE	TRUE
chr5	16783357	C	A	ENST00000513610	ENSG00000145555	MYO10	TRUE	TRUE
chr5	16783361	A	T	ENST00000513610	ENSG00000145555	MYO10	TRUE	TRUE
chr5	16783372	T	A	ENST00000513610	ENSG00000145555	MYO10	TRUE	TRUE
chr5	16783375	C	A	ENST00000513610	ENSG00000145555	MYO10	TRUE	TRUE
chr5	16783378	T	A	ENST00000513610	ENSG00000145555	MYO10	TRUE	TRUE
chr5	16783380	A	C	ENST00000513610	ENSG00000145555	MYO10	TRUE	TRUE
chr5	16783380	A	T	ENST00000513610	ENSG00000145555	MYO10	TRUE	TRUE
chr5	16783386	A	T	ENST00000513610	ENSG00000145555	MYO10	TRUE	TRUE
chr5	16783390	C	A	ENST00000513610	ENSG00000145555	MYO10	TRUE	TRUE
chr5	16783392	A	T	ENST00000513610	ENSG00000145555	MYO10	TRUE	TRUE
chr5	16783399	G	A	ENST00000513610	ENSG00000145555	MYO10	TRUE	TRUE
chr5	16783402	G	A	ENST00000513610	ENSG00000145555	MYO10	TRUE	TRUE
chr5	16783413	G	C	ENST00000513610	ENSG00000145555	MYO10	TRUE	TRUE
chr5	16783413	G	T	ENST00000513610	ENSG00000145555	MYO10	TRUE	TRUE
chr5	16783423	T	A	ENST00000513610	ENSG00000145555	MYO10	TRUE	TRUE
chr5	16783431	A	T	ENST00000513610	ENSG00000145555	MYO10	TRUE	TRUE
chr5	16783435	T	A	ENST00000513610	ENSG00000145555	MYO10	TRUE	TRUE
chr5	16783444	C	A	ENST00000513610	ENSG00000145555	MYO10	TRUE	TRUE
chr5	16783450	T	A	ENST00000513610	ENSG00000145555	MYO10	TRUE	TRUE
chr5	16783465	C	A	ENST00000513610	ENSG00000145555	MYO10	TRUE	TRUE
chr5	16783470	C	A	ENST00000513610	ENSG00000145555	MYO10	TRUE	FALSE
chr5	16783470	C	G	ENST00000513610	ENSG00000145555	MYO10	TRUE	FALSE
chr5	16783470	C	T	ENST00000513610	ENSG00000145555	MYO10	TRUE	FALSE
chr5	16783471	T	A	ENST00000513610	ENSG00000145555	MYO10	TRUE	FALSE
chr5	16783471	T	C	ENST00000513610	ENSG00000145555	MYO10	TRUE	FALSE
chr5	16783471	T	G	ENST00000513610	ENSG00000145555	MYO10	TRUE	FALSE
chr5	16794644	A	C	ENST00000513610	ENSG00000145555	MYO10	TRUE	FALSE
chr5	16794644	A	G	ENST00000513610	ENSG00000145555	MYO10	TRUE	FALSE
chr5	16794644	A	T	ENST00000513610	ENSG00000145555	MYO10	TRUE	FALSE
chr5	16794645	C	A	ENST00000513610	ENSG00000145555	MYO10	TRUE	FALSE
chr5	16794645	C	G	ENST00000513610	ENSG00000145555	MYO10	TRUE	FALSE
chr5	16794645	C	T	ENST00000513610	ENSG00000145555	MYO10	TRUE	FALSE
chr5	16794657	G	T	ENST00000513610	ENSG00000145555	MYO10	TRUE	TRUE
chr5	16794662	G	A	ENST00000513610	ENSG00000145555	MYO10	TRUE	TRUE
chr5	16794677	T	A	ENST00000513610	ENSG00000145555	MYO10	TRUE	TRUE
chr5	16794678	C	T	ENST00000513610	ENSG00000145555	MYO10	TRUE	TRUE
chr5	16794679	C	T	ENST00000513610	ENSG00000145555	MYO10	TRUE	TRUE
chr5	16794684	G	T	ENST00000513610	ENSG00000145555	MYO10	TRUE	TRUE
chr5	16794690	G	C	ENST00000513610	ENSG00000145555	MYO10	TRUE	TRUE
chr5	16794690	G	T	ENST00000513610	ENSG00000145555	MYO10	TRUE	TRUE
chr5	16794693	G	T	ENST00000513610	ENSG00000145555	MYO10	TRUE	TRUE
chr5	16794698	C	A	ENST00000513610	ENSG00000145555	MYO10	TRUE	TRUE
chr5	16794731	C	A	ENST00000513610	ENSG00000145555	MYO10	TRUE	TRUE
chr5	16794750	G	C	ENST00000513610	ENSG00000145555	MYO10	TRUE	TRUE
chr5	16794750	G	T	ENST00000513610	ENSG00000145555	MYO10	TRUE	TRUE
chr5	16794755	G	A	ENST00000513610	ENSG00000145555	MYO10	TRUE	TRUE
chr5	16794758	C	A	ENST00000513610	ENSG00000145555	MYO10	TRUE	TRUE
chr5	16794773	C	A	ENST00000513610	ENSG00000145555	MYO10	TRUE	TRUE
chr5	16794774	G	C	ENST00000513610	ENSG00000145555	MYO10	TRUE	TRUE
chr5	16794774	G	T	ENST00000513610	ENSG00000145555	MYO10	TRUE	TRUE
chr5	16794794	G	A	ENST00000513610	ENSG00000145555	MYO10	TRUE	TRUE
chr5	16794795	G	C	ENST00000513610	ENSG00000145555	MYO10	TRUE	TRUE
chr5	16794795	G	T	ENST00000513610	ENSG00000145555	MYO10	TRUE	TRUE
chr5	16794828	G	C	ENST00000513610	ENSG00000145555	MYO10	TRUE	TRUE
chr5	16794828	G	T	ENST00000513610	ENSG00000145555	MYO10	TRUE	TRUE
chr5	16794834	C	A	ENST00000513610	ENSG00000145555	MYO10	TRUE	FALSE
chr5	16794834	C	G	ENST00000513610	ENSG00000145555	MYO10	TRUE	FALSE
chr5	16794834	C	T	ENST00000513610	ENSG00000145555	MYO10	TRUE	FALSE
chr5	16794835	T	A	ENST00000513610	ENSG00000145555	MYO10	TRUE	FALSE
chr5	16794835	T	C	ENST00000513610	ENSG00000145555	MYO10	TRUE	FALSE
chr5	16794835	T	G	ENST00000513610	ENSG00000145555	MYO10	TRUE	FALSE
chr5	16818007	A	C	ENST00000513610	ENSG00000145555	MYO10	TRUE	FALSE
chr5	16818007	A	G	ENST00000513610	ENSG00000145555	MYO10	TRUE	FALSE
chr5	16818007	A	T	ENST00000513610	ENSG00000145555	MYO10	TRUE	FALSE
chr5	16818008	C	A	ENST00000513610	ENSG00000145555	MYO10	TRUE	FALSE
chr5	16818008	C	G	ENST00000513610	ENSG00000145555	MYO10	TRUE	FALSE
chr5	16818008	C	T	ENST00000513610	ENSG00000145555	MYO10	TRUE	FALSE
chr5	16818009	A	C	ENST00000513610	ENSG00000145555	MYO10	TRUE	TRUE
chr5	16818009	A	T	ENST00000513610	ENSG00000145555	MYO10	TRUE	TRUE
chr5	16818017	G	A	ENST00000513610	ENSG00000145555	MYO10	TRUE	TRUE
chr5	16818023	T	A	ENST00000513610	ENSG00000145555	MYO10	TRUE	TRUE
chr5	16818026	T	A	ENST00000513610	ENSG00000145555	MYO10	TRUE	TRUE
chr5	16818027	A	C	ENST00000513610	ENSG00000145555	MYO10	TRUE	TRUE
chr5	16818027	A	T	ENST00000513610	ENSG00000145555	MYO10	TRUE	TRUE
chr5	16818035	G	A	ENST00000513610	ENSG00000145555	MYO10	TRUE	TRUE
chr5	16818040	A	C	ENST00000513610	ENSG00000145555	MYO10	TRUE	TRUE
chr5	16818040	A	T	ENST00000513610	ENSG00000145555	MYO10	TRUE	TRUE
chr5	16818045	A	C	ENST00000513610	ENSG00000145555	MYO10	TRUE	TRUE
chr5	16818045	A	T	ENST00000513610	ENSG00000145555	MYO10	TRUE	TRUE
chr5	16818071	C	A	ENST00000513610	ENSG00000145555	MYO10	TRUE	TRUE
chr5	16818076	A	T	ENST00000513610	ENSG00000145555	MYO10	TRUE	TRUE
chr5	16818101	C	A	ENST00000513610	ENSG00000145555	MYO10	TRUE	TRUE
chr5	16818104	C	A	ENST00000513610	ENSG00000145555	MYO10	TRUE	TRUE
chr5	16818131	T	A	ENST00000513610	ENSG00000145555	MYO10	TRUE	TRUE
chr5	16818134	G	A	ENST00000513610	ENSG00000145555	MYO10	TRUE	TRUE
chr5	16818152	G	A	ENST00000513610	ENSG00000145555	MYO10	TRUE	TRUE
chr5	16818155	T	A	ENST00000513610	ENSG00000145555	MYO10	TRUE	TRUE
chr5	16818156	G	C	ENST00000513610	ENSG00000145555	MYO10	TRUE	TRUE
chr5	16818156	G	T	ENST00000513610	ENSG00000145555	MYO10	TRUE	TRUE
chr5	16818168	C	A	ENST00000513610	ENSG00000145555	MYO10	TRUE	FALSE
chr5	16818168	C	G	ENST00000513610	ENSG00000145555	MYO10	TRUE	FALSE
chr5	16818168	C	T	ENST00000513610	ENSG00000145555	MYO10	TRUE	FALSE
chr5	16818169	T	A	ENST00000513610	ENSG00000145555	MYO10	TRUE	FALSE
chr5	16818169	T	C	ENST00000513610	ENSG00000145555	MYO10	TRUE	FALSE
chr5	16818169	T	G	ENST00000513610	ENSG00000145555	MYO10	TRUE	FALSE
chr5	16877607	A	C	ENST00000513610	ENSG00000145555	MYO10	TRUE	FALSE
chr5	16877607	A	G	ENST00000513610	ENSG00000145555	MYO10	TRUE	FALSE
chr5	16877607	A	T	ENST00000513610	ENSG00000145555	MYO10	TRUE	FALSE
chr5	16877608	C	A	ENST00000513610	ENSG00000145555	MYO10	TRUE	FALSE
chr5	16877608	C	G	ENST00000513610	ENSG00000145555	MYO10	TRUE	FALSE
chr5	16877608	C	T	ENST00000513610	ENSG00000145555	MYO10	TRUE	FALSE
chr5	16877611	G	A	ENST00000513610	ENSG00000145555	MYO10	TRUE	TRUE
chr5	16877615	A	C	ENST00000513610	ENSG00000145555	MYO10	TRUE	TRUE
chr5	16877615	A	T	ENST00000513610	ENSG00000145555	MYO10	TRUE	TRUE
chr5	16877644	C	A	ENST00000513610	ENSG00000145555	MYO10	TRUE	TRUE
chr5	16877648	A	T	ENST00000513610	ENSG00000145555	MYO10	TRUE	TRUE
chr5	16877677	G	A	ENST00000513610	ENSG00000145555	MYO10	FALSE	FALSE
chr5	16877686	C	A	ENST00000513610	ENSG00000145555	MYO10	FALSE	FALSE
chr5	16877689	T	A	ENST00000513610	ENSG00000145555	MYO10	FALSE	FALSE
chr5	16877693	C	T	ENST00000513610	ENSG00000145555	MYO10	FALSE	FALSE
chr5	16877694	C	T	ENST00000513610	ENSG00000145555	MYO10	FALSE	FALSE
chr5	16877707	C	A	ENST00000513610	ENSG00000145555	MYO10	FALSE	FALSE
chr5	16877708	C	A	ENST00000513610	ENSG00000145555	MYO10	TRUE	FALSE
chr5	16877708	C	G	ENST00000513610	ENSG00000145555	MYO10	TRUE	FALSE
chr5	16877708	C	T	ENST00000513610	ENSG00000145555	MYO10	TRUE	FALSE
chr5	16877709	T	A	ENST00000513610	ENSG00000145555	MYO10	TRUE	FALSE
chr5	16877709	T	C	ENST00000513610	ENSG00000145555	MYO10	TRUE	FALSE
chr5	16877709	T	G	ENST00000513610	ENSG00000145555	MYO10	TRUE	FALSE
chr5	16935786	A	C	ENST00000513610	ENSG00000145555	MYO10	TRUE	FALSE
chr5	16935786	A	G	ENST00000513610	ENSG00000145555	MYO10	FALSE	FALSE
chr5	16935786	A	T	ENST00000513610	ENSG00000145555	MYO10	TRUE	FALSE
chr5	16935787	C	A	ENST00000513610	ENSG00000145555	MYO10	TRUE	FALSE
chr5	16935787	C	G	ENST00000513610	ENSG00000145555	MYO10	TRUE	FALSE
chr5	16935787	C	T	ENST00000513610	ENSG00000145555	MYO10	TRUE	FALSE
chr5	16935790	C	A	ENST00000513610	ENSG00000145555	MYO10	FALSE	FALSE
chr5	17217811	G	A	ENST00000322611	ENSG00000176788	BASP1	TRUE	FALSE
chr5	17217811	G	C	ENST00000322611	ENSG00000176788	BASP1	TRUE	FALSE
chr5	17217811	G	T	ENST00000322611	ENSG00000176788	BASP1	TRUE	FALSE
chr5	17217812	T	A	ENST00000322611	ENSG00000176788	BASP1	TRUE	FALSE
chr5	17217812	T	C	ENST00000322611	ENSG00000176788	BASP1	TRUE	FALSE
chr5	17217812	T	G	ENST00000322611	ENSG00000176788	BASP1	TRUE	FALSE
chr5	17275206	A	C	ENST00000322611	ENSG00000176788	BASP1	TRUE	FALSE
chr5	17275206	A	G	ENST00000322611	ENSG00000176788	BASP1	TRUE	FALSE
chr5	17275206	A	T	ENST00000322611	ENSG00000176788	BASP1	TRUE	FALSE
chr5	17275207	G	A	ENST00000322611	ENSG00000176788	BASP1	TRUE	FALSE
chr5	17275207	G	C	ENST00000322611	ENSG00000176788	BASP1	TRUE	FALSE
chr5	17275207	G	T	ENST00000322611	ENSG00000176788	BASP1	TRUE	FALSE
chr5	17275220	G	T	ENST00000322611	ENSG00000176788	BASP1	FALSE	FALSE
chr5	17275226	A	T	ENST00000322611	ENSG00000176788	BASP1	FALSE	FALSE
chr5	17275235	A	T	ENST00000322611	ENSG00000176788	BASP1	FALSE	FALSE
chr5	17275238	A	T	ENST00000322611	ENSG00000176788	BASP1	FALSE	FALSE
chr5	17275241	A	T	ENST00000322611	ENSG00000176788	BASP1	FALSE	FALSE
chr5	17275244	A	T	ENST00000322611	ENSG00000176788	BASP1	FALSE	FALSE
chr5	17275252	C	A	ENST00000322611	ENSG00000176788	BASP1	FALSE	FALSE
chr5	17275252	C	G	ENST00000322611	ENSG00000176788	BASP1	FALSE	FALSE
chr5	17275265	G	T	ENST00000322611	ENSG00000176788	BASP1	FALSE	FALSE
chr5	17275268	A	T	ENST00000322611	ENSG00000176788	BASP1	FALSE	FALSE
chr5	17275274	A	T	ENST00000322611	ENSG00000176788	BASP1	FALSE	FALSE
chr5	17275277	G	T	ENST00000322611	ENSG00000176788	BASP1	FALSE	FALSE
chr5	17275280	A	T	ENST00000322611	ENSG00000176788	BASP1	FALSE	FALSE
chr5	17275286	A	T	ENST00000322611	ENSG00000176788	BASP1	FALSE	FALSE
chr5	17275289	A	T	ENST00000322611	ENSG00000176788	BASP1	FALSE	FALSE
chr5	17275295	G	T	ENST00000322611	ENSG00000176788	BASP1	FALSE	FALSE
chr5	17275310	G	T	ENST00000322611	ENSG00000176788	BASP1	FALSE	FALSE
chr5	17275313	G	T	ENST00000322611	ENSG00000176788	BASP1	FALSE	FALSE
chr5	17275316	G	T	ENST00000322611	ENSG00000176788	BASP1	FALSE	FALSE
chr5	17275328	A	T	ENST00000322611	ENSG00000176788	BASP1	FALSE	FALSE
chr5	17275331	G	T	ENST00000322611	ENSG00000176788	BASP1	FALSE	FALSE
chr5	17275337	G	T	ENST00000322611	ENSG00000176788	BASP1	FALSE	FALSE
chr5	17275343	C	T	ENST00000322611	ENSG00000176788	BASP1	FALSE	FALSE
chr5	17275355	G	T	ENST00000322611	ENSG00000176788	BASP1	FALSE	FALSE
chr5	17275364	G	T	ENST00000322611	ENSG00000176788	BASP1	FALSE	FALSE
chr5	17275370	A	T	ENST00000322611	ENSG00000176788	BASP1	FALSE	FALSE
chr5	17275373	G	T	ENST00000322611	ENSG00000176788	BASP1	FALSE	FALSE
chr5	17275379	A	T	ENST00000322611	ENSG00000176788	BASP1	FALSE	FALSE
chr5	17275382	G	T	ENST00000322611	ENSG00000176788	BASP1	FALSE	FALSE
chr5	17275385	A	T	ENST00000322611	ENSG00000176788	BASP1	FALSE	FALSE
chr5	17275394	C	T	ENST00000322611	ENSG00000176788	BASP1	FALSE	FALSE
chr5	17275403	G	T	ENST00000322611	ENSG00000176788	BASP1	FALSE	FALSE
chr5	17275409	A	T	ENST00000322611	ENSG00000176788	BASP1	FALSE	FALSE
chr5	17275415	G	T	ENST00000322611	ENSG00000176788	BASP1	FALSE	FALSE
chr5	17275418	G	T	ENST00000322611	ENSG00000176788	BASP1	FALSE	FALSE
chr5	17275421	A	T	ENST00000322611	ENSG00000176788	BASP1	FALSE	FALSE
chr5	17275424	G	T	ENST00000322611	ENSG00000176788	BASP1	FALSE	FALSE
chr5	17275430	G	T	ENST00000322611	ENSG00000176788	BASP1	FALSE	FALSE
chr5	17275433	A	T	ENST00000322611	ENSG00000176788	BASP1	FALSE	FALSE
chr5	17275451	A	T	ENST00000322611	ENSG00000176788	BASP1	FALSE	FALSE
chr5	17275454	G	T	ENST00000322611	ENSG00000176788	BASP1	FALSE	FALSE
chr5	17275457	G	T	ENST00000322611	ENSG00000176788	BASP1	FALSE	FALSE
chr5	17275466	A	T	ENST00000322611	ENSG00000176788	BASP1	FALSE	FALSE
chr5	17275472	G	T	ENST00000322611	ENSG00000176788	BASP1	FALSE	FALSE
chr5	17275478	G	T	ENST00000322611	ENSG00000176788	BASP1	FALSE	FALSE
chr5	17275481	A	T	ENST00000322611	ENSG00000176788	BASP1	FALSE	FALSE
chr5	17275487	G	T	ENST00000322611	ENSG00000176788	BASP1	FALSE	FALSE
chr5	17275499	G	T	ENST00000322611	ENSG00000176788	BASP1	FALSE	FALSE
chr5	17275505	A	T	ENST00000322611	ENSG00000176788	BASP1		FALSE
chr5	17275511	G	T	ENST00000322611	ENSG00000176788	BASP1		FALSE
chr5	17275520	A	T	ENST00000322611	ENSG00000176788	BASP1		FALSE
chr5	17275529	G	T	ENST00000322611	ENSG00000176788	BASP1		FALSE
chr5	17275532	C	T	ENST00000322611	ENSG00000176788	BASP1		FALSE
chr5	17275535	G	T	ENST00000322611	ENSG00000176788	BASP1		FALSE
chr5	17275538	C	T	ENST00000322611	ENSG00000176788	BASP1		FALSE
chr5	17275568	G	T	ENST00000322611	ENSG00000176788	BASP1
chr5	17275577	A	T	ENST00000322611	ENSG00000176788	BASP1
chr5	17275586	G	T	ENST00000322611	ENSG00000176788	BASP1
chr5	17275607	G	T	ENST00000322611	ENSG00000176788	BASP1
chr5	17275631	G	T	ENST00000322611	ENSG00000176788	BASP1	FALSE	FALSE
chr5	17275634	G	T	ENST00000322611	ENSG00000176788	BASP1	FALSE	FALSE
chr5	17275643	A	T	ENST00000322611	ENSG00000176788	BASP1	FALSE	FALSE
chr5	17275646	G	T	ENST00000322611	ENSG00000176788	BASP1	FALSE	FALSE
chr5	17275649	G	T	ENST00000322611	ENSG00000176788	BASP1	FALSE	FALSE
chr5	17275655	G	T	ENST00000322611	ENSG00000176788	BASP1	FALSE	FALSE
chr5	17275661	A	T	ENST00000322611	ENSG00000176788	BASP1	FALSE	FALSE
chr5	17275664	A	T	ENST00000322611	ENSG00000176788	BASP1	FALSE	FALSE
chr5	17275670	G	T	ENST00000322611	ENSG00000176788	BASP1	FALSE	FALSE
chr5	17275694	C	T	ENST00000322611	ENSG00000176788	BASP1	FALSE	FALSE
chr5	17275697	G	T	ENST00000322611	ENSG00000176788	BASP1	FALSE	FALSE
chr5	17275703	A	T	ENST00000322611	ENSG00000176788	BASP1	FALSE	FALSE
chr5	17275725	C	A	ENST00000322611	ENSG00000176788	BASP1	FALSE	FALSE
chr5	17275725	C	G	ENST00000322611	ENSG00000176788	BASP1	FALSE	FALSE
chr5	17275731	C	A	ENST00000322611	ENSG00000176788	BASP1	FALSE	FALSE
chr5	17275731	C	G	ENST00000322611	ENSG00000176788	BASP1	FALSE	FALSE
chr5	17275733	A	T	ENST00000322611	ENSG00000176788	BASP1	FALSE	FALSE
chr5	17275746	C	A	ENST00000322611	ENSG00000176788	BASP1	FALSE	FALSE
chr5	17275748	G	T	ENST00000322611	ENSG00000176788	BASP1	FALSE	FALSE
chr5	17275766	A	T	ENST00000322611	ENSG00000176788	BASP1	FALSE	FALSE
chr5	17275769	G	T	ENST00000322611	ENSG00000176788	BASP1	FALSE	FALSE
chr5	17275787	G	T	ENST00000322611	ENSG00000176788	BASP1	FALSE	FALSE
chr5	17275808	A	T	ENST00000322611	ENSG00000176788	BASP1	FALSE	FALSE
chr5	17275814	C	T	ENST00000322611	ENSG00000176788	BASP1	FALSE	FALSE
chr5	17275835	G	T	ENST00000322611	ENSG00000176788	BASP1	FALSE	FALSE
chr5	17275838	G	T	ENST00000322611	ENSG00000176788	BASP1	FALSE	FALSE
chr5	17275844	A	T	ENST00000322611	ENSG00000176788	BASP1	FALSE	FALSE
chr5	17275853	G	T	ENST00000322611	ENSG00000176788	BASP1	FALSE	FALSE
chr5	17275877	C	T	ENST00000322611	ENSG00000176788	BASP1	FALSE	FALSE
chr5	17275892	A	T	ENST00000322611	ENSG00000176788	BASP1	FALSE	FALSE
chr5	17275895	G	T	ENST00000322611	ENSG00000176788	BASP1	FALSE	FALSE
chr5	17444235	G	A	ENST00000638486	ENSG00000249662	LINC02218	FALSE	FALSE
chr5	17444235	G	C	ENST00000638486	ENSG00000249662	LINC02218	FALSE	FALSE
chr5	17444235	G	T	ENST00000638486	ENSG00000249662	LINC02218	FALSE	FALSE
chr5	17444236	T	A	ENST00000638486	ENSG00000249662	LINC02218	FALSE	FALSE
chr5	17444236	T	C	ENST00000638486	ENSG00000249662	LINC02218	FALSE	FALSE
chr5	17444236	T	G	ENST00000638486	ENSG00000249662	LINC02218	FALSE	FALSE
chr5	17477613	A	C	ENST00000638486	ENSG00000249662	LINC02218	TRUE	FALSE
chr5	17477613	A	G	ENST00000638486	ENSG00000249662	LINC02218	TRUE	FALSE
chr5	17477613	A	T	ENST00000638486	ENSG00000249662	LINC02218	TRUE	FALSE
chr5	17477614	G	A	ENST00000638486	ENSG00000249662	LINC02218	TRUE	FALSE
chr5	17477614	G	C	ENST00000638486	ENSG00000249662	LINC02218	TRUE	FALSE
chr5	17477614	G	T	ENST00000638486	ENSG00000249662	LINC02218	TRUE	FALSE
chr5	17477757	G	A	ENST00000638486	ENSG00000249662	LINC02218	TRUE	FALSE
chr5	17477757	G	C	ENST00000638486	ENSG00000249662	LINC02218	TRUE	FALSE
chr5	17477757	G	T	ENST00000638486	ENSG00000249662	LINC02218	TRUE	FALSE
chr5	17477758	T	A	ENST00000638486	ENSG00000249662	LINC02218	TRUE	FALSE
chr5	17477758	T	C	ENST00000638486	ENSG00000249662	LINC02218	TRUE	FALSE
chr5	17477758	T	G	ENST00000638486	ENSG00000249662	LINC02218	TRUE	FALSE
chr5	17483730	A	C	ENST00000638486	ENSG00000249662	LINC02218	FALSE	FALSE
chr5	17483730	A	G	ENST00000638486	ENSG00000249662	LINC02218	FALSE	FALSE
chr5	17483730	A	T	ENST00000638486	ENSG00000249662	LINC02218	FALSE	FALSE
chr5	17483731	G	A	ENST00000638486	ENSG00000249662	LINC02218	FALSE	FALSE
chr5	17483731	G	C	ENST00000638486	ENSG00000249662	LINC02218	FALSE	FALSE
chr5	17483731	G	T	ENST00000638486	ENSG00000249662	LINC02218	FALSE	FALSE
chr5	17483960	G	A	ENST00000638486	ENSG00000249662	LINC02218	FALSE	FALSE
chr5	17483960	G	C	ENST00000638486	ENSG00000249662	LINC02218	FALSE	FALSE
chr5	17483960	G	T	ENST00000638486	ENSG00000249662	LINC02218	FALSE	FALSE
chr5	17483961	T	A	ENST00000638486	ENSG00000249662	LINC02218	FALSE	FALSE
chr5	17483961	T	C	ENST00000638486	ENSG00000249662	LINC02218	FALSE	FALSE
chr5	17483961	T	G	ENST00000638486	ENSG00000249662	LINC02218	FALSE	FALSE
chr5	17486200	A	C	ENST00000638486	ENSG00000249662	LINC02218	FALSE	FALSE
chr5	17486200	A	G	ENST00000638486	ENSG00000249662	LINC02218	FALSE	FALSE
chr5	17486200	A	T	ENST00000638486	ENSG00000249662	LINC02218	FALSE	FALSE
chr5	17486201	G	A	ENST00000638486	ENSG00000249662	LINC02218	FALSE	FALSE
chr5	17486201	G	C	ENST00000638486	ENSG00000249662	LINC02218	FALSE	FALSE
chr5	17486201	G	T	ENST00000638486	ENSG00000249662	LINC02218	FALSE	FALSE
chr5	17486236	G	T	ENST00000638486	ENSG00000249662	LINC02218	FALSE	FALSE
chr5	17486248	C	T	ENST00000638486	ENSG00000249662	LINC02218	FALSE	FALSE
chr5	17486266	G	T	ENST00000638486	ENSG00000249662	LINC02218	FALSE	FALSE
chr5	17486284	C	T	ENST00000638486	ENSG00000249662	LINC02218	FALSE	FALSE
chr5	17486293	A	T	ENST00000638486	ENSG00000249662	LINC02218	FALSE	FALSE
chr5	17486305	A	T	ENST00000638486	ENSG00000249662	LINC02218	FALSE	FALSE
chr5	17486320	G	T	ENST00000638486	ENSG00000249662	LINC02218	FALSE	FALSE
chr5	17486339	T	A	ENST00000638486	ENSG00000249662	LINC02218	FALSE	FALSE
chr5	17486341	G	T	ENST00000638486	ENSG00000249662	LINC02218	FALSE	FALSE
chr5	17486344	G	T	ENST00000638486	ENSG00000249662	LINC02218	FALSE	FALSE
chr5	17486356	C	T	ENST00000638486	ENSG00000249662	LINC02218	FALSE	FALSE
chr5	17486359	G	T	ENST00000638486	ENSG00000249662	LINC02218	FALSE	FALSE
chr5	17486365	G	T	ENST00000638486	ENSG00000249662	LINC02218	FALSE	FALSE
chr5	17486377	C	T	ENST00000638486	ENSG00000249662	LINC02218	FALSE	FALSE
chr5	17486398	G	T	ENST00000638486	ENSG00000249662	LINC02218	FALSE	FALSE
chr5	17486407	A	T	ENST00000638486	ENSG00000249662	LINC02218	FALSE	FALSE
chr5	17486410	G	T	ENST00000638486	ENSG00000249662	LINC02218	FALSE	FALSE
chr5	17486417	C	A	ENST00000638486	ENSG00000249662	LINC02218	FALSE	FALSE
chr5	17486417	C	G	ENST00000638486	ENSG00000249662	LINC02218	FALSE	FALSE
chr5	17486423	C	A	ENST00000638486	ENSG00000249662	LINC02218	FALSE	FALSE
chr5	17486423	C	G	ENST00000638486	ENSG00000249662	LINC02218	FALSE	FALSE
chr5	17486440	A	T	ENST00000638486	ENSG00000249662	LINC02218	FALSE	FALSE
chr5	17486449	A	T	ENST00000638486	ENSG00000249662	LINC02218	FALSE	FALSE
chr5	17486461	A	T	ENST00000638486	ENSG00000249662	LINC02218	FALSE	FALSE
chr5	17486464	G	T	ENST00000638486	ENSG00000249662	LINC02218	FALSE	FALSE
chr5	17486467	A	T	ENST00000638486	ENSG00000249662	LINC02218	FALSE	FALSE
chr5	17486470	A	T	ENST00000638486	ENSG00000249662	LINC02218	FALSE	FALSE
chr5	17486473	G	T	ENST00000638486	ENSG00000249662	LINC02218	FALSE	FALSE
chr5	17486479	A	T	ENST00000638486	ENSG00000249662	LINC02218	FALSE	FALSE
chr5	17486497	G	T	ENST00000638486	ENSG00000249662	LINC02218		FALSE
chr5	17486500	G	T	ENST00000638486	ENSG00000249662	LINC02218		FALSE
chr5	17486506	C	T	ENST00000638486	ENSG00000249662	LINC02218		FALSE
chr5	17486539	G	T	ENST00000638486	ENSG00000249662	LINC02218		FALSE
chr5	17486542	G	T	ENST00000638486	ENSG00000249662	LINC02218		FALSE
chr5	17486545	C	T	ENST00000638486	ENSG00000249662	LINC02218		FALSE
chr5	17486559	C	A	ENST00000638486	ENSG00000249662	LINC02218		FALSE
chr5	17486559	C	G	ENST00000638486	ENSG00000249662	LINC02218		FALSE
chr5	17486560	G	T	ENST00000638486	ENSG00000249662	LINC02218		FALSE
chr5	17486568	T	A	ENST00000638486	ENSG00000249662	LINC02218		FALSE
chr5	17486572	C	T	ENST00000638486	ENSG00000249662	LINC02218		FALSE
chr5	17486576	C	A	ENST00000638486	ENSG00000249662	LINC02218		FALSE
chr5	17486576	C	G	ENST00000638486	ENSG00000249662	LINC02218		FALSE
chr5	17486587	A	T	ENST00000638486	ENSG00000249662	LINC02218
chr5	17486611	C	T	ENST00000638486	ENSG00000249662	LINC02218
chr5	17486630	C	A	ENST00000638486	ENSG00000249662	LINC02218	FALSE	FALSE
chr5	17486638	G	T	ENST00000638486	ENSG00000249662	LINC02218	FALSE	FALSE
chr5	17486662	G	T	ENST00000638486	ENSG00000249662	LINC02218	FALSE	FALSE
chr5	17486671	A	T	ENST00000638486	ENSG00000249662	LINC02218	FALSE	FALSE
chr5	17486678	T	A	ENST00000638486	ENSG00000249662	LINC02218	FALSE	FALSE
chr5	17486683	G	T	ENST00000638486	ENSG00000249662	LINC02218	FALSE	FALSE
chr5	17486686	G	T	ENST00000638486	ENSG00000249662	LINC02218	FALSE	FALSE
chr5	17486695	G	T	ENST00000638486	ENSG00000249662	LINC02218	FALSE	FALSE
chr5	17486698	G	T	ENST00000638486	ENSG00000249662	LINC02218	FALSE	FALSE
chr5	17486715	T	A	ENST00000638486	ENSG00000249662	LINC02218	FALSE	FALSE
chr5	17486716	G	T	ENST00000638486	ENSG00000249662	LINC02218	FALSE	FALSE
chr5	17486723	G	A	ENST00000638486	ENSG00000249662	LINC02218	FALSE	FALSE
chr5	17486724	G	A	ENST00000638486	ENSG00000249662	LINC02218	FALSE	FALSE
chr5	17486725	G	T	ENST00000638486	ENSG00000249662	LINC02218	FALSE	FALSE
chr5	17486728	G	T	ENST00000638486	ENSG00000249662	LINC02218	FALSE	FALSE
chr5	17486743	C	T	ENST00000638486	ENSG00000249662	LINC02218	FALSE	FALSE
chr5	17486749	A	T	ENST00000638486	ENSG00000249662	LINC02218	FALSE	FALSE
chr5	17486756	T	A	ENST00000638486	ENSG00000249662	LINC02218	FALSE	FALSE
chr5	17486756	T	G	ENST00000638486	ENSG00000249662	LINC02218	FALSE	FALSE
chr5	17486761	G	T	ENST00000638486	ENSG00000249662	LINC02218	FALSE	FALSE
chr5	17486777	T	A	ENST00000638486	ENSG00000249662	LINC02218	FALSE	FALSE
chr5	17486777	T	G	ENST00000638486	ENSG00000249662	LINC02218	FALSE	FALSE
chr5	17486779	A	T	ENST00000638486	ENSG00000249662	LINC02218	FALSE	FALSE
chr5	17486785	A	T	ENST00000638486	ENSG00000249662	LINC02218	FALSE	FALSE
chr5	17486811	C	A	ENST00000638486	ENSG00000249662	LINC02218	FALSE	FALSE
chr5	17486811	C	G	ENST00000638486	ENSG00000249662	LINC02218	FALSE	FALSE
chr5	17486812	A	T	ENST00000638486	ENSG00000249662	LINC02218	FALSE	FALSE
chr5	17486815	A	T	ENST00000638486	ENSG00000249662	LINC02218	FALSE	FALSE
chr5	17491342	C	A	ENST00000600799	ENSG00000268799	H3Y2
chr5	17491357	C	A	ENST00000600799	ENSG00000268799	H3Y2
chr5	17491360	C	A	ENST00000600799	ENSG00000268799	H3Y2
chr5	17491369	C	A	ENST00000600799	ENSG00000268799	H3Y2
chr5	17491372	C	A	ENST00000600799	ENSG00000268799	H3Y2
chr5	17491393	G	A	ENST00000600799	ENSG00000268799	H3Y2
chr5	17491402	G	A	ENST00000600799	ENSG00000268799	H3Y2
chr5	17491436	A	T	ENST00000600799	ENSG00000268799	H3Y2		FALSE
chr5	17491453	C	A	ENST00000600799	ENSG00000268799	H3Y2		FALSE
chr5	17491462	G	A	ENST00000600799	ENSG00000268799	H3Y2		FALSE
chr5	17491469	G	C	ENST00000600799	ENSG00000268799	H3Y2		FALSE
chr5	17491469	G	T	ENST00000600799	ENSG00000268799	H3Y2		FALSE
chr5	17491477	C	A	ENST00000600799	ENSG00000268799	H3Y2		FALSE
chr5	17491486	C	A	ENST00000600799	ENSG00000268799	H3Y2		FALSE
chr5	17491489	G	A	ENST00000600799	ENSG00000268799	H3Y2		FALSE
chr5	17491513	G	A	ENST00000600799	ENSG00000268799	H3Y2		FALSE
chr5	17491540	G	A	ENST00000600799	ENSG00000268799	H3Y2	FALSE	FALSE
chr5	17491549	C	A	ENST00000600799	ENSG00000268799	H3Y2	FALSE	FALSE
chr5	17491564	G	A	ENST00000600799	ENSG00000268799	H3Y2	FALSE	FALSE
chr5	17491576	T	A	ENST00000600799	ENSG00000268799	H3Y2	FALSE	FALSE
chr5	17491591	G	A	ENST00000600799	ENSG00000268799	H3Y2	FALSE	FALSE
chr5	17491600	T	A	ENST00000600799	ENSG00000268799	H3Y2	FALSE	FALSE
chr5	17491603	G	A	ENST00000600799	ENSG00000268799	H3Y2	FALSE	FALSE
chr5	17491604	G	C	ENST00000600799	ENSG00000268799	H3Y2	FALSE	FALSE
chr5	17491604	G	T	ENST00000600799	ENSG00000268799	H3Y2	FALSE	FALSE
chr5	17491609	T	A	ENST00000600799	ENSG00000268799	H3Y2	FALSE	FALSE
chr5	17491612	T	A	ENST00000600799	ENSG00000268799	H3Y2	FALSE	FALSE
chr5	17491618	C	A	ENST00000600799	ENSG00000268799	H3Y2	FALSE	FALSE
chr5	17491642	T	A	ENST00000600799	ENSG00000268799	H3Y2	FALSE	FALSE
chr5	17491643	G	C	ENST00000600799	ENSG00000268799	H3Y2	FALSE	FALSE
chr5	17491643	G	T	ENST00000600799	ENSG00000268799	H3Y2	FALSE	FALSE
chr5	17491657	T	A	ENST00000600799	ENSG00000268799	H3Y2	FALSE	FALSE
chr5	17491660	T	A	ENST00000600799	ENSG00000268799	H3Y2	FALSE	FALSE
chr5	17491669	C	A	ENST00000600799	ENSG00000268799	H3Y2	FALSE	FALSE
chr5	17491677	G	T	ENST00000600799	ENSG00000268799	H3Y2	FALSE	FALSE
chr5	17491687	T	A	ENST00000600799	ENSG00000268799	H3Y2	FALSE	FALSE
chr5	17491690	T	A	ENST00000600799	ENSG00000268799	H3Y2	FALSE	FALSE
chr5	17491699	T	A	ENST00000600799	ENSG00000268799	H3Y2	FALSE	FALSE
chr5	17491714	T	A	ENST00000600799	ENSG00000268799	H3Y2	FALSE	FALSE
chr5	17491726	G	A	ENST00000600799	ENSG00000268799	H3Y2	FALSE	FALSE
chr5	17491727	C	T	ENST00000600799	ENSG00000268799	H3Y2	FALSE	FALSE
chr5	17491728	C	T	ENST00000600799	ENSG00000268799	H3Y2	FALSE	FALSE
chr5	17491741	T	A	ENST00000600799	ENSG00000268799	H3Y2	FALSE	FALSE
chr5	17491753	G	A	ENST00000600799	ENSG00000268799	H3Y2	FALSE	FALSE
chr5	17491756	T	A	ENST00000600799	ENSG00000268799	H3Y2	FALSE	FALSE
chr5	17498234	G	T	ENST00000639081	ENSG00000284373	TAF11L2	FALSE	FALSE
chr5	17498246	C	T	ENST00000639081	ENSG00000284373	TAF11L2	FALSE	FALSE
chr5	17498264	G	T	ENST00000639081	ENSG00000284373	TAF11L2	FALSE	FALSE
chr5	17498282	C	T	ENST00000639081	ENSG00000284373	TAF11L2	FALSE	FALSE
chr5	17498291	A	T	ENST00000639081	ENSG00000284373	TAF11L2	FALSE	FALSE
chr5	17498300	A	T	ENST00000639081	ENSG00000284373	TAF11L2	FALSE	FALSE
chr5	17498303	A	T	ENST00000639081	ENSG00000284373	TAF11L2	FALSE	FALSE
chr5	17498309	G	T	ENST00000639081	ENSG00000284373	TAF11L2	FALSE	FALSE
chr5	17498318	G	T	ENST00000639081	ENSG00000284373	TAF11L2	FALSE	FALSE
chr5	17498337	T	A	ENST00000639081	ENSG00000284373	TAF11L2	FALSE	FALSE
chr5	17498339	G	T	ENST00000639081	ENSG00000284373	TAF11L2	FALSE	FALSE
chr5	17498342	G	T	ENST00000639081	ENSG00000284373	TAF11L2	FALSE	FALSE
chr5	17498354	C	T	ENST00000639081	ENSG00000284373	TAF11L2	FALSE	FALSE
chr5	17498357	G	T	ENST00000639081	ENSG00000284373	TAF11L2	FALSE	FALSE
chr5	17498363	G	T	ENST00000639081	ENSG00000284373	TAF11L2	FALSE	FALSE
chr5	17498375	G	T	ENST00000639081	ENSG00000284373	TAF11L2	FALSE	FALSE
chr5	17498396	G	T	ENST00000639081	ENSG00000284373	TAF11L2	FALSE	FALSE
chr5	17498408	G	T	ENST00000639081	ENSG00000284373	TAF11L2	FALSE	FALSE
chr5	17498415	C	A	ENST00000639081	ENSG00000284373	TAF11L2	FALSE	FALSE
chr5	17498415	C	G	ENST00000639081	ENSG00000284373	TAF11L2	FALSE	FALSE
chr5	17498421	C	A	ENST00000639081	ENSG00000284373	TAF11L2	FALSE	FALSE
chr5	17498421	C	G	ENST00000639081	ENSG00000284373	TAF11L2	FALSE	FALSE
chr5	17498438	A	T	ENST00000639081	ENSG00000284373	TAF11L2	FALSE	FALSE
chr5	17498441	A	T	ENST00000639081	ENSG00000284373	TAF11L2	FALSE	FALSE
chr5	17498447	A	T	ENST00000639081	ENSG00000284373	TAF11L2	FALSE	FALSE
chr5	17498459	A	T	ENST00000639081	ENSG00000284373	TAF11L2	FALSE	FALSE
chr5	17498462	G	T	ENST00000639081	ENSG00000284373	TAF11L2	FALSE	FALSE
chr5	17498465	A	T	ENST00000639081	ENSG00000284373	TAF11L2	FALSE	FALSE
chr5	17498468	A	T	ENST00000639081	ENSG00000284373	TAF11L2	FALSE	FALSE
chr5	17498471	G	T	ENST00000639081	ENSG00000284373	TAF11L2	FALSE	FALSE
chr5	17498477	A	T	ENST00000639081	ENSG00000284373	TAF11L2	FALSE	FALSE
chr5	17498495	G	T	ENST00000639081	ENSG00000284373	TAF11L2		FALSE
chr5	17498498	G	T	ENST00000639081	ENSG00000284373	TAF11L2		FALSE
chr5	17498504	C	T	ENST00000639081	ENSG00000284373	TAF11L2		FALSE
chr5	17498537	G	T	ENST00000639081	ENSG00000284373	TAF11L2		FALSE
chr5	17498540	G	T	ENST00000639081	ENSG00000284373	TAF11L2		FALSE
chr5	17498543	C	T	ENST00000639081	ENSG00000284373	TAF11L2		FALSE
chr5	17498557	C	A	ENST00000639081	ENSG00000284373	TAF11L2		FALSE
chr5	17498557	C	G	ENST00000639081	ENSG00000284373	TAF11L2		FALSE
chr5	17498558	G	T	ENST00000639081	ENSG00000284373	TAF11L2		FALSE
chr5	17498566	T	A	ENST00000639081	ENSG00000284373	TAF11L2		FALSE
chr5	17498574	C	A	ENST00000639081	ENSG00000284373	TAF11L2		FALSE
chr5	17498574	C	G	ENST00000639081	ENSG00000284373	TAF11L2		FALSE
chr5	17498585	A	T	ENST00000639081	ENSG00000284373	TAF11L2
chr5	17498593	C	A	ENST00000639081	ENSG00000284373	TAF11L2
chr5	17498624	A	T	ENST00000639081	ENSG00000284373	TAF11L2
chr5	17498628	C	A	ENST00000639081	ENSG00000284373	TAF11L2	FALSE	FALSE
chr5	17498636	G	T	ENST00000639081	ENSG00000284373	TAF11L2	FALSE	FALSE
chr5	17498660	G	T	ENST00000639081	ENSG00000284373	TAF11L2	FALSE	FALSE
chr5	17498669	A	T	ENST00000639081	ENSG00000284373	TAF11L2	FALSE	FALSE
chr5	17498681	G	T	ENST00000639081	ENSG00000284373	TAF11L2	FALSE	FALSE
chr5	17498684	G	T	ENST00000639081	ENSG00000284373	TAF11L2	FALSE	FALSE
chr5	17498693	G	T	ENST00000639081	ENSG00000284373	TAF11L2	FALSE	FALSE
chr5	17498696	G	T	ENST00000639081	ENSG00000284373	TAF11L2	FALSE	FALSE
chr5	17498713	T	A	ENST00000639081	ENSG00000284373	TAF11L2	FALSE	FALSE
chr5	17498714	G	T	ENST00000639081	ENSG00000284373	TAF11L2	FALSE	FALSE
chr5	17498721	G	A	ENST00000639081	ENSG00000284373	TAF11L2	FALSE	FALSE
chr5	17498722	G	A	ENST00000639081	ENSG00000284373	TAF11L2	FALSE	FALSE
chr5	17498723	G	T	ENST00000639081	ENSG00000284373	TAF11L2	FALSE	FALSE
chr5	17498726	G	T	ENST00000639081	ENSG00000284373	TAF11L2	FALSE	FALSE
chr5	17498741	C	T	ENST00000639081	ENSG00000284373	TAF11L2	FALSE	FALSE
chr5	17498747	A	T	ENST00000639081	ENSG00000284373	TAF11L2	FALSE	FALSE
chr5	17498754	T	A	ENST00000639081	ENSG00000284373	TAF11L2	FALSE	FALSE
chr5	17498754	T	G	ENST00000639081	ENSG00000284373	TAF11L2	FALSE	FALSE
chr5	17498759	G	T	ENST00000639081	ENSG00000284373	TAF11L2	FALSE	FALSE
chr5	17498775	T	A	ENST00000639081	ENSG00000284373	TAF11L2	FALSE	FALSE
chr5	17498775	T	G	ENST00000639081	ENSG00000284373	TAF11L2	FALSE	FALSE
chr5	17498777	A	T	ENST00000639081	ENSG00000284373	TAF11L2	FALSE	FALSE
chr5	17498783	A	T	ENST00000639081	ENSG00000284373	TAF11L2	FALSE	FALSE
chr5	17498809	C	A	ENST00000639081	ENSG00000284373	TAF11L2	FALSE	FALSE
chr5	17498809	C	G	ENST00000639081	ENSG00000284373	TAF11L2	FALSE	FALSE
chr5	17498810	A	T	ENST00000639081	ENSG00000284373	TAF11L2	FALSE	FALSE
chr5	17498813	A	T	ENST00000639081	ENSG00000284373	TAF11L2	FALSE	FALSE
chr5	17518370	G	T	ENST00000638668	ENSG00000284439	TAF11L3	FALSE	FALSE
chr5	17518382	C	T	ENST00000638668	ENSG00000284439	TAF11L3	FALSE	FALSE
chr5	17518400	G	T	ENST00000638668	ENSG00000284439	TAF11L3	FALSE	FALSE
chr5	17518418	C	T	ENST00000638668	ENSG00000284439	TAF11L3	FALSE	FALSE
chr5	17518427	A	T	ENST00000638668	ENSG00000284439	TAF11L3	FALSE	FALSE
chr5	17518436	A	T	ENST00000638668	ENSG00000284439	TAF11L3	FALSE	FALSE
chr5	17518439	A	T	ENST00000638668	ENSG00000284439	TAF11L3	FALSE	FALSE
chr5	17518445	G	T	ENST00000638668	ENSG00000284439	TAF11L3	FALSE	FALSE
chr5	17518454	G	T	ENST00000638668	ENSG00000284439	TAF11L3	FALSE	FALSE
chr5	17518473	T	A	ENST00000638668	ENSG00000284439	TAF11L3	FALSE	FALSE
chr5	17518475	G	T	ENST00000638668	ENSG00000284439	TAF11L3	FALSE	FALSE
chr5	17518490	C	T	ENST00000638668	ENSG00000284439	TAF11L3	FALSE	FALSE
chr5	17518493	G	T	ENST00000638668	ENSG00000284439	TAF11L3	FALSE	FALSE
chr5	17518499	G	T	ENST00000638668	ENSG00000284439	TAF11L3	FALSE	FALSE
chr5	17518511	G	T	ENST00000638668	ENSG00000284439	TAF11L3	FALSE	FALSE
chr5	17518532	G	T	ENST00000638668	ENSG00000284439	TAF11L3	FALSE	FALSE
chr5	17518544	G	T	ENST00000638668	ENSG00000284439	TAF11L3	FALSE	FALSE
chr5	17518551	C	A	ENST00000638668	ENSG00000284439	TAF11L3	FALSE	FALSE
chr5	17518551	C	G	ENST00000638668	ENSG00000284439	TAF11L3	FALSE	FALSE
chr5	17518557	C	A	ENST00000638668	ENSG00000284439	TAF11L3	FALSE	FALSE
chr5	17518557	C	G	ENST00000638668	ENSG00000284439	TAF11L3	FALSE	FALSE
chr5	17518574	A	T	ENST00000638668	ENSG00000284439	TAF11L3	FALSE	FALSE
chr5	17518577	A	T	ENST00000638668	ENSG00000284439	TAF11L3	FALSE	FALSE
chr5	17518583	A	T	ENST00000638668	ENSG00000284439	TAF11L3	FALSE	FALSE
chr5	17518595	A	T	ENST00000638668	ENSG00000284439	TAF11L3	FALSE	FALSE
chr5	17518601	A	T	ENST00000638668	ENSG00000284439	TAF11L3	FALSE	FALSE
chr5	17518604	A	T	ENST00000638668	ENSG00000284439	TAF11L3	FALSE	FALSE
chr5	17518607	G	T	ENST00000638668	ENSG00000284439	TAF11L3	FALSE	FALSE
chr5	17518613	A	T	ENST00000638668	ENSG00000284439	TAF11L3	FALSE	FALSE
chr5	17518631	G	T	ENST00000638668	ENSG00000284439	TAF11L3		FALSE
chr5	17518634	G	T	ENST00000638668	ENSG00000284439	TAF11L3		FALSE
chr5	17518640	C	T	ENST00000638668	ENSG00000284439	TAF11L3		FALSE
chr5	17518673	G	T	ENST00000638668	ENSG00000284439	TAF11L3		FALSE
chr5	17518676	G	T	ENST00000638668	ENSG00000284439	TAF11L3		FALSE
chr5	17518679	C	T	ENST00000638668	ENSG00000284439	TAF11L3		FALSE
chr5	17518693	C	A	ENST00000638668	ENSG00000284439	TAF11L3		FALSE
chr5	17518693	C	G	ENST00000638668	ENSG00000284439	TAF11L3		FALSE
chr5	17518694	G	T	ENST00000638668	ENSG00000284439	TAF11L3		FALSE
chr5	17518702	T	A	ENST00000638668	ENSG00000284439	TAF11L3		FALSE
chr5	17518710	C	A	ENST00000638668	ENSG00000284439	TAF11L3		FALSE
chr5	17518710	C	G	ENST00000638668	ENSG00000284439	TAF11L3		FALSE
chr5	17518721	A	T	ENST00000638668	ENSG00000284439	TAF11L3
chr5	17518764	C	A	ENST00000638668	ENSG00000284439	TAF11L3	FALSE	FALSE
chr5	17518770	C	A	ENST00000638668	ENSG00000284439	TAF11L3	FALSE	FALSE
chr5	17518772	G	T	ENST00000638668	ENSG00000284439	TAF11L3	FALSE	FALSE
chr5	17518796	G	T	ENST00000638668	ENSG00000284439	TAF11L3	FALSE	FALSE
chr5	17518805	A	T	ENST00000638668	ENSG00000284439	TAF11L3	FALSE	FALSE
chr5	17518817	G	T	ENST00000638668	ENSG00000284439	TAF11L3	FALSE	FALSE
chr5	17518820	G	T	ENST00000638668	ENSG00000284439	TAF11L3	FALSE	FALSE
chr5	17518829	G	T	ENST00000638668	ENSG00000284439	TAF11L3	FALSE	FALSE
chr5	17518832	G	T	ENST00000638668	ENSG00000284439	TAF11L3	FALSE	FALSE
chr5	17518849	T	A	ENST00000638668	ENSG00000284439	TAF11L3	FALSE	FALSE
chr5	17518850	G	T	ENST00000638668	ENSG00000284439	TAF11L3	FALSE	FALSE
chr5	17518857	G	A	ENST00000638668	ENSG00000284439	TAF11L3	FALSE	FALSE
chr5	17518858	G	A	ENST00000638668	ENSG00000284439	TAF11L3	FALSE	FALSE
chr5	17518859	G	T	ENST00000638668	ENSG00000284439	TAF11L3	FALSE	FALSE
chr5	17518862	G	T	ENST00000638668	ENSG00000284439	TAF11L3	FALSE	FALSE
chr5	17518877	C	T	ENST00000638668	ENSG00000284439	TAF11L3	FALSE	FALSE
chr5	17518883	A	T	ENST00000638668	ENSG00000284439	TAF11L3	FALSE	FALSE
chr5	17518890	T	A	ENST00000638668	ENSG00000284439	TAF11L3	FALSE	FALSE
chr5	17518890	T	G	ENST00000638668	ENSG00000284439	TAF11L3	FALSE	FALSE
chr5	17518895	G	T	ENST00000638668	ENSG00000284439	TAF11L3	FALSE	FALSE
chr5	17518911	T	A	ENST00000638668	ENSG00000284439	TAF11L3	FALSE	FALSE
chr5	17518911	T	G	ENST00000638668	ENSG00000284439	TAF11L3	FALSE	FALSE
chr5	17518913	A	T	ENST00000638668	ENSG00000284439	TAF11L3	FALSE	FALSE
chr5	17518919	A	T	ENST00000638668	ENSG00000284439	TAF11L3	FALSE	FALSE
chr5	17518945	C	A	ENST00000638668	ENSG00000284439	TAF11L3	FALSE	FALSE
chr5	17518946	A	T	ENST00000638668	ENSG00000284439	TAF11L3	FALSE	FALSE
chr5	17518949	A	T	ENST00000638668	ENSG00000284439	TAF11L3	FALSE	FALSE
chr5	17521804	G	T	ENST00000638408	ENSG00000284283	TAF11L4	FALSE	FALSE
chr5	17521816	C	T	ENST00000638408	ENSG00000284283	TAF11L4	FALSE	FALSE
chr5	17521834	G	T	ENST00000638408	ENSG00000284283	TAF11L4	FALSE	FALSE
chr5	17521852	C	T	ENST00000638408	ENSG00000284283	TAF11L4	FALSE	FALSE
chr5	17521861	A	T	ENST00000638408	ENSG00000284283	TAF11L4	FALSE	FALSE
chr5	17521870	A	T	ENST00000638408	ENSG00000284283	TAF11L4	FALSE	FALSE
chr5	17521873	A	T	ENST00000638408	ENSG00000284283	TAF11L4	FALSE	FALSE
chr5	17521879	G	T	ENST00000638408	ENSG00000284283	TAF11L4	FALSE	FALSE
chr5	17521888	G	T	ENST00000638408	ENSG00000284283	TAF11L4	FALSE	FALSE
chr5	17521907	T	A	ENST00000638408	ENSG00000284283	TAF11L4	FALSE	FALSE
chr5	17521909	G	T	ENST00000638408	ENSG00000284283	TAF11L4	FALSE	FALSE
chr5	17521924	C	T	ENST00000638408	ENSG00000284283	TAF11L4	FALSE	FALSE
chr5	17521927	G	T	ENST00000638408	ENSG00000284283	TAF11L4	FALSE	FALSE
chr5	17521933	G	T	ENST00000638408	ENSG00000284283	TAF11L4	FALSE	FALSE
chr5	17521945	G	T	ENST00000638408	ENSG00000284283	TAF11L4	FALSE	FALSE
chr5	17521966	G	T	ENST00000638408	ENSG00000284283	TAF11L4	FALSE	FALSE
chr5	17521978	G	T	ENST00000638408	ENSG00000284283	TAF11L4	FALSE	FALSE
chr5	17521985	C	A	ENST00000638408	ENSG00000284283	TAF11L4	FALSE	FALSE
chr5	17521985	C	G	ENST00000638408	ENSG00000284283	TAF11L4	FALSE	FALSE
chr5	17521991	C	A	ENST00000638408	ENSG00000284283	TAF11L4	FALSE	FALSE
chr5	17521991	C	G	ENST00000638408	ENSG00000284283	TAF11L4	FALSE	FALSE
chr5	17522008	A	T	ENST00000638408	ENSG00000284283	TAF11L4	FALSE	FALSE
chr5	17522011	A	T	ENST00000638408	ENSG00000284283	TAF11L4	FALSE	FALSE
chr5	17522017	A	T	ENST00000638408	ENSG00000284283	TAF11L4	FALSE	FALSE
chr5	17522029	A	T	ENST00000638408	ENSG00000284283	TAF11L4	FALSE	FALSE
chr5	17522035	A	T	ENST00000638408	ENSG00000284283	TAF11L4	FALSE	FALSE
chr5	17522038	A	T	ENST00000638408	ENSG00000284283	TAF11L4	FALSE	FALSE
chr5	17522041	G	T	ENST00000638408	ENSG00000284283	TAF11L4	FALSE	FALSE
chr5	17522047	A	T	ENST00000638408	ENSG00000284283	TAF11L4	FALSE	FALSE
chr5	17522065	G	T	ENST00000638408	ENSG00000284283	TAF11L4		FALSE
chr5	17522068	G	T	ENST00000638408	ENSG00000284283	TAF11L4		FALSE
chr5	17522074	C	T	ENST00000638408	ENSG00000284283	TAF11L4		FALSE
chr5	17522107	G	T	ENST00000638408	ENSG00000284283	TAF11L4		FALSE
chr5	17522110	G	T	ENST00000638408	ENSG00000284283	TAF11L4		FALSE
chr5	17522113	C	T	ENST00000638408	ENSG00000284283	TAF11L4		FALSE
chr5	17522127	C	A	ENST00000638408	ENSG00000284283	TAF11L4		FALSE
chr5	17522127	C	G	ENST00000638408	ENSG00000284283	TAF11L4		FALSE
chr5	17522128	G	T	ENST00000638408	ENSG00000284283	TAF11L4		FALSE
chr5	17522136	T	A	ENST00000638408	ENSG00000284283	TAF11L4		FALSE
chr5	17522144	C	A	ENST00000638408	ENSG00000284283	TAF11L4		FALSE
chr5	17522144	C	G	ENST00000638408	ENSG00000284283	TAF11L4		FALSE
chr5	17522155	A	T	ENST00000638408	ENSG00000284283	TAF11L4
chr5	17522198	C	A	ENST00000638408	ENSG00000284283	TAF11L4	FALSE	FALSE
chr5	17522204	C	A	ENST00000638408	ENSG00000284283	TAF11L4	FALSE	FALSE
chr5	17522206	G	T	ENST00000638408	ENSG00000284283	TAF11L4	FALSE	FALSE
chr5	17522230	G	T	ENST00000638408	ENSG00000284283	TAF11L4	FALSE	FALSE
chr5	17522239	A	T	ENST00000638408	ENSG00000284283	TAF11L4	FALSE	FALSE
chr5	17522251	G	T	ENST00000638408	ENSG00000284283	TAF11L4	FALSE	FALSE
chr5	17522254	G	T	ENST00000638408	ENSG00000284283	TAF11L4	FALSE	FALSE
chr5	17522263	G	T	ENST00000638408	ENSG00000284283	TAF11L4	FALSE	FALSE
chr5	17522266	G	T	ENST00000638408	ENSG00000284283	TAF11L4	FALSE	FALSE
chr5	17522283	T	A	ENST00000638408	ENSG00000284283	TAF11L4	FALSE	FALSE
chr5	17522284	G	T	ENST00000638408	ENSG00000284283	TAF11L4	FALSE	FALSE
chr5	17522291	G	A	ENST00000638408	ENSG00000284283	TAF11L4	FALSE	FALSE
chr5	17522292	G	A	ENST00000638408	ENSG00000284283	TAF11L4	FALSE	FALSE
chr5	17522293	G	T	ENST00000638408	ENSG00000284283	TAF11L4	FALSE	FALSE
chr5	17522296	G	T	ENST00000638408	ENSG00000284283	TAF11L4	FALSE	FALSE
chr5	17522311	C	T	ENST00000638408	ENSG00000284283	TAF11L4	FALSE	FALSE
chr5	17522317	A	T	ENST00000638408	ENSG00000284283	TAF11L4	FALSE	FALSE
chr5	17522324	T	A	ENST00000638408	ENSG00000284283	TAF11L4	FALSE	FALSE
chr5	17522324	T	G	ENST00000638408	ENSG00000284283	TAF11L4	FALSE	FALSE
chr5	17522329	G	T	ENST00000638408	ENSG00000284283	TAF11L4	FALSE	FALSE
chr5	17522345	T	A	ENST00000638408	ENSG00000284283	TAF11L4	FALSE	FALSE
chr5	17522345	T	G	ENST00000638408	ENSG00000284283	TAF11L4	FALSE	FALSE
chr5	17522347	A	T	ENST00000638408	ENSG00000284283	TAF11L4	FALSE	FALSE
chr5	17522353	A	T	ENST00000638408	ENSG00000284283	TAF11L4	FALSE	FALSE
chr5	17522379	C	A	ENST00000638408	ENSG00000284283	TAF11L4	FALSE	FALSE
chr5	17522380	A	T	ENST00000638408	ENSG00000284283	TAF11L4	FALSE	FALSE
chr5	17522383	A	T	ENST00000638408	ENSG00000284283	TAF11L4	FALSE	FALSE
chr5	17525238	G	T	ENST00000638483	ENSG00000284234	TAF11L5	FALSE	FALSE
chr5	17525250	C	T	ENST00000638483	ENSG00000284234	TAF11L5	FALSE	FALSE
chr5	17525268	G	T	ENST00000638483	ENSG00000284234	TAF11L5	FALSE	FALSE
chr5	17525286	C	T	ENST00000638483	ENSG00000284234	TAF11L5	FALSE	FALSE
chr5	17525295	A	T	ENST00000638483	ENSG00000284234	TAF11L5	FALSE	FALSE
chr5	17525304	A	T	ENST00000638483	ENSG00000284234	TAF11L5	FALSE	FALSE
chr5	17525307	A	T	ENST00000638483	ENSG00000284234	TAF11L5	FALSE	FALSE
chr5	17525313	G	T	ENST00000638483	ENSG00000284234	TAF11L5	FALSE	FALSE
chr5	17525322	G	T	ENST00000638483	ENSG00000284234	TAF11L5	FALSE	FALSE
chr5	17525341	T	A	ENST00000638483	ENSG00000284234	TAF11L5	FALSE	FALSE
chr5	17525343	G	T	ENST00000638483	ENSG00000284234	TAF11L5	FALSE	FALSE
chr5	17525358	C	T	ENST00000638483	ENSG00000284234	TAF11L5	FALSE	FALSE
chr5	17525361	G	T	ENST00000638483	ENSG00000284234	TAF11L5	FALSE	FALSE
chr5	17525367	G	T	ENST00000638483	ENSG00000284234	TAF11L5	FALSE	FALSE
chr5	17525379	G	T	ENST00000638483	ENSG00000284234	TAF11L5	FALSE	FALSE
chr5	17525400	G	T	ENST00000638483	ENSG00000284234	TAF11L5	FALSE	FALSE
chr5	17525412	G	T	ENST00000638483	ENSG00000284234	TAF11L5	FALSE	FALSE
chr5	17525419	C	A	ENST00000638483	ENSG00000284234	TAF11L5	FALSE	FALSE
chr5	17525419	C	G	ENST00000638483	ENSG00000284234	TAF11L5	FALSE	FALSE
chr5	17525425	C	A	ENST00000638483	ENSG00000284234	TAF11L5	FALSE	FALSE
chr5	17525425	C	G	ENST00000638483	ENSG00000284234	TAF11L5	FALSE	FALSE
chr5	17525442	A	T	ENST00000638483	ENSG00000284234	TAF11L5	FALSE	FALSE
chr5	17525445	A	T	ENST00000638483	ENSG00000284234	TAF11L5	FALSE	FALSE
chr5	17525451	A	T	ENST00000638483	ENSG00000284234	TAF11L5	FALSE	FALSE
chr5	17525463	A	T	ENST00000638483	ENSG00000284234	TAF11L5	FALSE	FALSE
chr5	17525469	A	T	ENST00000638483	ENSG00000284234	TAF11L5	FALSE	FALSE
chr5	17525472	A	T	ENST00000638483	ENSG00000284234	TAF11L5	FALSE	FALSE
chr5	17525475	G	T	ENST00000638483	ENSG00000284234	TAF11L5	FALSE	FALSE
chr5	17525481	A	T	ENST00000638483	ENSG00000284234	TAF11L5	FALSE	FALSE
chr5	17525499	G	T	ENST00000638483	ENSG00000284234	TAF11L5		FALSE
chr5	17525502	G	T	ENST00000638483	ENSG00000284234	TAF11L5		FALSE
chr5	17525508	C	T	ENST00000638483	ENSG00000284234	TAF11L5		FALSE
chr5	17525541	G	T	ENST00000638483	ENSG00000284234	TAF11L5		FALSE
chr5	17525544	G	T	ENST00000638483	ENSG00000284234	TAF11L5		FALSE
chr5	17525547	C	T	ENST00000638483	ENSG00000284234	TAF11L5		FALSE
chr5	17525561	C	A	ENST00000638483	ENSG00000284234	TAF11L5		FALSE
chr5	17525561	C	G	ENST00000638483	ENSG00000284234	TAF11L5		FALSE
chr5	17525562	G	T	ENST00000638483	ENSG00000284234	TAF11L5		FALSE
chr5	17525570	T	A	ENST00000638483	ENSG00000284234	TAF11L5		FALSE
chr5	17525578	C	A	ENST00000638483	ENSG00000284234	TAF11L5		FALSE
chr5	17525578	C	G	ENST00000638483	ENSG00000284234	TAF11L5		FALSE
chr5	17525589	A	T	ENST00000638483	ENSG00000284234	TAF11L5
chr5	17525632	C	A	ENST00000638483	ENSG00000284234	TAF11L5	FALSE	FALSE
chr5	17525638	C	A	ENST00000638483	ENSG00000284234	TAF11L5	FALSE	FALSE
chr5	17525640	G	T	ENST00000638483	ENSG00000284234	TAF11L5	FALSE	FALSE
chr5	17525664	G	T	ENST00000638483	ENSG00000284234	TAF11L5	FALSE	FALSE
chr5	17525673	A	T	ENST00000638483	ENSG00000284234	TAF11L5	FALSE	FALSE
chr5	17525685	G	T	ENST00000638483	ENSG00000284234	TAF11L5	FALSE	FALSE
chr5	17525688	G	T	ENST00000638483	ENSG00000284234	TAF11L5	FALSE	FALSE
chr5	17525697	G	T	ENST00000638483	ENSG00000284234	TAF11L5	FALSE	FALSE
chr5	17525700	G	T	ENST00000638483	ENSG00000284234	TAF11L5	FALSE	FALSE
chr5	17525717	T	A	ENST00000638483	ENSG00000284234	TAF11L5	FALSE	FALSE
chr5	17525718	G	T	ENST00000638483	ENSG00000284234	TAF11L5	FALSE	FALSE
chr5	17525725	G	A	ENST00000638483	ENSG00000284234	TAF11L5	FALSE	FALSE
chr5	17525726	G	A	ENST00000638483	ENSG00000284234	TAF11L5	FALSE	FALSE
chr5	17525727	G	T	ENST00000638483	ENSG00000284234	TAF11L5	FALSE	FALSE
chr5	17525730	G	T	ENST00000638483	ENSG00000284234	TAF11L5	FALSE	FALSE
chr5	17525745	C	T	ENST00000638483	ENSG00000284234	TAF11L5	FALSE	FALSE
chr5	17525751	A	T	ENST00000638483	ENSG00000284234	TAF11L5	FALSE	FALSE
chr5	17525758	T	A	ENST00000638483	ENSG00000284234	TAF11L5	FALSE	FALSE
chr5	17525758	T	G	ENST00000638483	ENSG00000284234	TAF11L5	FALSE	FALSE
chr5	17525763	G	T	ENST00000638483	ENSG00000284234	TAF11L5	FALSE	FALSE
chr5	17525779	T	A	ENST00000638483	ENSG00000284234	TAF11L5	FALSE	FALSE
chr5	17525779	T	G	ENST00000638483	ENSG00000284234	TAF11L5	FALSE	FALSE
chr5	17525781	A	T	ENST00000638483	ENSG00000284234	TAF11L5	FALSE	FALSE
chr5	17525787	A	T	ENST00000638483	ENSG00000284234	TAF11L5	FALSE	FALSE
chr5	17525813	C	A	ENST00000638483	ENSG00000284234	TAF11L5	FALSE	FALSE
chr5	17525814	A	T	ENST00000638483	ENSG00000284234	TAF11L5	FALSE	FALSE
chr5	17525817	A	T	ENST00000638483	ENSG00000284234	TAF11L5	FALSE	FALSE
chr5	17528672	G	T	ENST00000640558	ENSG00000284042	TAF11L6	FALSE	FALSE
chr5	17528684	C	T	ENST00000640558	ENSG00000284042	TAF11L6	FALSE	FALSE
chr5	17528702	G	T	ENST00000640558	ENSG00000284042	TAF11L6	FALSE	FALSE
chr5	17528720	C	T	ENST00000640558	ENSG00000284042	TAF11L6	FALSE	FALSE
chr5	17528729	A	T	ENST00000640558	ENSG00000284042	TAF11L6	FALSE	FALSE
chr5	17528738	A	T	ENST00000640558	ENSG00000284042	TAF11L6	FALSE	FALSE
chr5	17528741	A	T	ENST00000640558	ENSG00000284042	TAF11L6	FALSE	FALSE
chr5	17528747	G	T	ENST00000640558	ENSG00000284042	TAF11L6	FALSE	FALSE
chr5	17528756	G	T	ENST00000640558	ENSG00000284042	TAF11L6	FALSE	FALSE
chr5	17528775	T	A	ENST00000640558	ENSG00000284042	TAF11L6	FALSE	FALSE
chr5	17528777	G	T	ENST00000640558	ENSG00000284042	TAF11L6	FALSE	FALSE
chr5	17528792	C	T	ENST00000640558	ENSG00000284042	TAF11L6	FALSE	FALSE
chr5	17528795	G	T	ENST00000640558	ENSG00000284042	TAF11L6	FALSE	FALSE
chr5	17528801	G	T	ENST00000640558	ENSG00000284042	TAF11L6	FALSE	FALSE
chr5	17528813	G	T	ENST00000640558	ENSG00000284042	TAF11L6	FALSE	FALSE
chr5	17528834	G	T	ENST00000640558	ENSG00000284042	TAF11L6	FALSE	FALSE
chr5	17528846	G	T	ENST00000640558	ENSG00000284042	TAF11L6	FALSE	FALSE
chr5	17528853	C	A	ENST00000640558	ENSG00000284042	TAF11L6	FALSE	FALSE
chr5	17528853	C	G	ENST00000640558	ENSG00000284042	TAF11L6	FALSE	FALSE
chr5	17528859	C	A	ENST00000640558	ENSG00000284042	TAF11L6	FALSE	FALSE
chr5	17528859	C	G	ENST00000640558	ENSG00000284042	TAF11L6	FALSE	FALSE
chr5	17528876	A	T	ENST00000640558	ENSG00000284042	TAF11L6	FALSE	FALSE
chr5	17528879	A	T	ENST00000640558	ENSG00000284042	TAF11L6	FALSE	FALSE
chr5	17528885	A	T	ENST00000640558	ENSG00000284042	TAF11L6	FALSE	FALSE
chr5	17528897	A	T	ENST00000640558	ENSG00000284042	TAF11L6	FALSE	FALSE
chr5	17528903	A	T	ENST00000640558	ENSG00000284042	TAF11L6	FALSE	FALSE
chr5	17528906	A	T	ENST00000640558	ENSG00000284042	TAF11L6	FALSE	FALSE
chr5	17528909	G	T	ENST00000640558	ENSG00000284042	TAF11L6	FALSE	FALSE
chr5	17528915	A	T	ENST00000640558	ENSG00000284042	TAF11L6	FALSE	FALSE
chr5	17528933	G	T	ENST00000640558	ENSG00000284042	TAF11L6		FALSE
chr5	17528936	G	T	ENST00000640558	ENSG00000284042	TAF11L6		FALSE
chr5	17528942	C	T	ENST00000640558	ENSG00000284042	TAF11L6		FALSE
chr5	17528975	G	T	ENST00000640558	ENSG00000284042	TAF11L6		FALSE
chr5	17528978	G	T	ENST00000640558	ENSG00000284042	TAF11L6		FALSE
chr5	17528981	C	T	ENST00000640558	ENSG00000284042	TAF11L6		FALSE
chr5	17528995	C	A	ENST00000640558	ENSG00000284042	TAF11L6		FALSE
chr5	17528995	C	G	ENST00000640558	ENSG00000284042	TAF11L6		FALSE
chr5	17528996	G	T	ENST00000640558	ENSG00000284042	TAF11L6		FALSE
chr5	17529004	T	A	ENST00000640558	ENSG00000284042	TAF11L6		FALSE
chr5	17529012	C	A	ENST00000640558	ENSG00000284042	TAF11L6		FALSE
chr5	17529012	C	G	ENST00000640558	ENSG00000284042	TAF11L6		FALSE
chr5	17529023	A	T	ENST00000640558	ENSG00000284042	TAF11L6
chr5	17529066	C	A	ENST00000640558	ENSG00000284042	TAF11L6	FALSE	FALSE
chr5	17529072	C	A	ENST00000640558	ENSG00000284042	TAF11L6	FALSE	FALSE
chr5	17529074	G	T	ENST00000640558	ENSG00000284042	TAF11L6	FALSE	FALSE
chr5	17529098	G	T	ENST00000640558	ENSG00000284042	TAF11L6	FALSE	FALSE
chr5	17529107	A	T	ENST00000640558	ENSG00000284042	TAF11L6	FALSE	FALSE
chr5	17529119	G	T	ENST00000640558	ENSG00000284042	TAF11L6	FALSE	FALSE
chr5	17529122	G	T	ENST00000640558	ENSG00000284042	TAF11L6	FALSE	FALSE
chr5	17529131	G	T	ENST00000640558	ENSG00000284042	TAF11L6	FALSE	FALSE
chr5	17529134	G	T	ENST00000640558	ENSG00000284042	TAF11L6	FALSE	FALSE
chr5	17529151	T	A	ENST00000640558	ENSG00000284042	TAF11L6	FALSE	FALSE
chr5	17529152	G	T	ENST00000640558	ENSG00000284042	TAF11L6	FALSE	FALSE
chr5	17529159	G	A	ENST00000640558	ENSG00000284042	TAF11L6	FALSE	FALSE
chr5	17529160	G	A	ENST00000640558	ENSG00000284042	TAF11L6	FALSE	FALSE
chr5	17529161	G	T	ENST00000640558	ENSG00000284042	TAF11L6	FALSE	FALSE
chr5	17529164	G	T	ENST00000640558	ENSG00000284042	TAF11L6	FALSE	FALSE
chr5	17529179	C	T	ENST00000640558	ENSG00000284042	TAF11L6	FALSE	FALSE
chr5	17529185	A	T	ENST00000640558	ENSG00000284042	TAF11L6	FALSE	FALSE
chr5	17529192	T	A	ENST00000640558	ENSG00000284042	TAF11L6	FALSE	FALSE
chr5	17529192	T	G	ENST00000640558	ENSG00000284042	TAF11L6	FALSE	FALSE
chr5	17529197	G	T	ENST00000640558	ENSG00000284042	TAF11L6	FALSE	FALSE
chr5	17529213	T	A	ENST00000640558	ENSG00000284042	TAF11L6	FALSE	FALSE
chr5	17529213	T	G	ENST00000640558	ENSG00000284042	TAF11L6	FALSE	FALSE
chr5	17529215	A	T	ENST00000640558	ENSG00000284042	TAF11L6	FALSE	FALSE
chr5	17529221	A	T	ENST00000640558	ENSG00000284042	TAF11L6	FALSE	FALSE
chr5	17529247	C	A	ENST00000640558	ENSG00000284042	TAF11L6	FALSE	FALSE
chr5	17529248	A	T	ENST00000640558	ENSG00000284042	TAF11L6	FALSE	FALSE
chr5	17529251	A	T	ENST00000640558	ENSG00000284042	TAF11L6	FALSE	FALSE
chr5	17585176	T	A	ENST00000640846	ENSG00000284465	TAF11L7	FALSE	FALSE
chr5	17585179	T	A	ENST00000640846	ENSG00000284465	TAF11L7	FALSE	FALSE
chr5	17585180	G	T	ENST00000640846	ENSG00000284465	TAF11L7	FALSE	FALSE
chr5	17585206	T	A	ENST00000640846	ENSG00000284465	TAF11L7	FALSE	FALSE
chr5	17585212	T	A	ENST00000640846	ENSG00000284465	TAF11L7	FALSE	FALSE
chr5	17585214	A	C	ENST00000640846	ENSG00000284465	TAF11L7	FALSE	FALSE
chr5	17585214	A	T	ENST00000640846	ENSG00000284465	TAF11L7	FALSE	FALSE
chr5	17585230	C	A	ENST00000640846	ENSG00000284465	TAF11L7	FALSE	FALSE
chr5	17585235	A	C	ENST00000640846	ENSG00000284465	TAF11L7	FALSE	FALSE
chr5	17585235	A	T	ENST00000640846	ENSG00000284465	TAF11L7	FALSE	FALSE
chr5	17585242	T	A	ENST00000640846	ENSG00000284465	TAF11L7	FALSE	FALSE
chr5	17585248	G	A	ENST00000640846	ENSG00000284465	TAF11L7	FALSE	FALSE
chr5	17585263	C	A	ENST00000640846	ENSG00000284465	TAF11L7	FALSE	FALSE
chr5	17585266	C	A	ENST00000640846	ENSG00000284465	TAF11L7	FALSE	FALSE
chr5	17585267	C	T	ENST00000640846	ENSG00000284465	TAF11L7	FALSE	FALSE
chr5	17585268	C	T	ENST00000640846	ENSG00000284465	TAF11L7	FALSE	FALSE
chr5	17585275	C	A	ENST00000640846	ENSG00000284465	TAF11L7	FALSE	FALSE
chr5	17585276	A	T	ENST00000640846	ENSG00000284465	TAF11L7	FALSE	FALSE
chr5	17585293	C	A	ENST00000640846	ENSG00000284465	TAF11L7	FALSE	FALSE
chr5	17585296	C	A	ENST00000640846	ENSG00000284465	TAF11L7	FALSE	FALSE
chr5	17585305	C	A	ENST00000640846	ENSG00000284465	TAF11L7	FALSE	FALSE
chr5	17585308	C	A	ENST00000640846	ENSG00000284465	TAF11L7	FALSE	FALSE
chr5	17585320	T	A	ENST00000640846	ENSG00000284465	TAF11L7	FALSE	FALSE
chr5	17585329	C	A	ENST00000640846	ENSG00000284465	TAF11L7	FALSE	FALSE
chr5	17585353	C	A	ENST00000640846	ENSG00000284465	TAF11L7	FALSE	FALSE
chr5	17585355	G	T	ENST00000640846	ENSG00000284465	TAF11L7	FALSE	FALSE
chr5	17585361	G	T	ENST00000640846	ENSG00000284465	TAF11L7	FALSE	FALSE
chr5	17585404	T	A	ENST00000640846	ENSG00000284465	TAF11L7
chr5	17585415	G	C	ENST00000640846	ENSG00000284465	TAF11L7		FALSE
chr5	17585415	G	T	ENST00000640846	ENSG00000284465	TAF11L7		FALSE
chr5	17585423	A	T	ENST00000640846	ENSG00000284465	TAF11L7		FALSE
chr5	17585431	C	A	ENST00000640846	ENSG00000284465	TAF11L7		FALSE
chr5	17585432	G	C	ENST00000640846	ENSG00000284465	TAF11L7		FALSE
chr5	17585432	G	T	ENST00000640846	ENSG00000284465	TAF11L7		FALSE
chr5	17585446	G	A	ENST00000640846	ENSG00000284465	TAF11L7		FALSE
chr5	17585449	C	A	ENST00000640846	ENSG00000284465	TAF11L7		FALSE
chr5	17585452	C	A	ENST00000640846	ENSG00000284465	TAF11L7		FALSE
chr5	17585485	G	A	ENST00000640846	ENSG00000284465	TAF11L7		FALSE
chr5	17585491	C	A	ENST00000640846	ENSG00000284465	TAF11L7		FALSE
chr5	17585494	C	A	ENST00000640846	ENSG00000284465	TAF11L7		FALSE
chr5	17585512	T	A	ENST00000640846	ENSG00000284465	TAF11L7	FALSE	FALSE
chr5	17585518	C	A	ENST00000640846	ENSG00000284465	TAF11L7	FALSE	FALSE
chr5	17585521	T	A	ENST00000640846	ENSG00000284465	TAF11L7	FALSE	FALSE
chr5	17585524	T	A	ENST00000640846	ENSG00000284465	TAF11L7	FALSE	FALSE
chr5	17585530	T	A	ENST00000640846	ENSG00000284465	TAF11L7	FALSE	FALSE
chr5	17585542	T	A	ENST00000640846	ENSG00000284465	TAF11L7	FALSE	FALSE
chr5	17585548	T	A	ENST00000640846	ENSG00000284465	TAF11L7	FALSE	FALSE
chr5	17585551	T	A	ENST00000640846	ENSG00000284465	TAF11L7	FALSE	FALSE
chr5	17585568	G	C	ENST00000640846	ENSG00000284465	TAF11L7	FALSE	FALSE
chr5	17585568	G	T	ENST00000640846	ENSG00000284465	TAF11L7	FALSE	FALSE
chr5	17585574	G	C	ENST00000640846	ENSG00000284465	TAF11L7	FALSE	FALSE
chr5	17585574	G	T	ENST00000640846	ENSG00000284465	TAF11L7	FALSE	FALSE
chr5	17585581	C	A	ENST00000640846	ENSG00000284465	TAF11L7	FALSE	FALSE
chr5	17585593	C	A	ENST00000640846	ENSG00000284465	TAF11L7	FALSE	FALSE
chr5	17585614	C	A	ENST00000640846	ENSG00000284465	TAF11L7	FALSE	FALSE
chr5	17585626	C	A	ENST00000640846	ENSG00000284465	TAF11L7	FALSE	FALSE
chr5	17585632	C	A	ENST00000640846	ENSG00000284465	TAF11L7	FALSE	FALSE
chr5	17585635	G	A	ENST00000640846	ENSG00000284465	TAF11L7	FALSE	FALSE
chr5	17585650	C	A	ENST00000640846	ENSG00000284465	TAF11L7	FALSE	FALSE
chr5	17585652	A	T	ENST00000640846	ENSG00000284465	TAF11L7	FALSE	FALSE
chr5	17585671	C	A	ENST00000640846	ENSG00000284465	TAF11L7	FALSE	FALSE
chr5	17585680	C	A	ENST00000640846	ENSG00000284465	TAF11L7	FALSE	FALSE
chr5	17585686	T	A	ENST00000640846	ENSG00000284465	TAF11L7	FALSE	FALSE
chr5	17585689	T	A	ENST00000640846	ENSG00000284465	TAF11L7	FALSE	FALSE
chr5	17585698	T	A	ENST00000640846	ENSG00000284465	TAF11L7	FALSE	FALSE
chr5	17585707	G	A	ENST00000640846	ENSG00000284465	TAF11L7	FALSE	FALSE
chr5	17585725	C	A	ENST00000640846	ENSG00000284465	TAF11L7	FALSE	FALSE
chr5	17585743	G	A	ENST00000640846	ENSG00000284465	TAF11L7	FALSE	FALSE
chr5	17585755	C	A	ENST00000640846	ENSG00000284465	TAF11L7	FALSE	FALSE
chr5	17590378	T	A	ENST00000640803	ENSG00000283967	TAF11L8	FALSE	FALSE
chr5	17590381	T	A	ENST00000640803	ENSG00000283967	TAF11L8	FALSE	FALSE
chr5	17590382	G	T	ENST00000640803	ENSG00000283967	TAF11L8	FALSE	FALSE
chr5	17590408	T	A	ENST00000640803	ENSG00000283967	TAF11L8	FALSE	FALSE
chr5	17590414	T	A	ENST00000640803	ENSG00000283967	TAF11L8	FALSE	FALSE
chr5	17590416	A	C	ENST00000640803	ENSG00000283967	TAF11L8	FALSE	FALSE
chr5	17590416	A	T	ENST00000640803	ENSG00000283967	TAF11L8	FALSE	FALSE
chr5	17590432	C	A	ENST00000640803	ENSG00000283967	TAF11L8	FALSE	FALSE
chr5	17590437	A	C	ENST00000640803	ENSG00000283967	TAF11L8	FALSE	FALSE
chr5	17590437	A	T	ENST00000640803	ENSG00000283967	TAF11L8	FALSE	FALSE
chr5	17590444	T	A	ENST00000640803	ENSG00000283967	TAF11L8	FALSE	FALSE
chr5	17590450	G	A	ENST00000640803	ENSG00000283967	TAF11L8	FALSE	FALSE
chr5	17590465	C	A	ENST00000640803	ENSG00000283967	TAF11L8	FALSE	FALSE
chr5	17590468	C	A	ENST00000640803	ENSG00000283967	TAF11L8	FALSE	FALSE
chr5	17590469	C	T	ENST00000640803	ENSG00000283967	TAF11L8	FALSE	FALSE
chr5	17590470	C	T	ENST00000640803	ENSG00000283967	TAF11L8	FALSE	FALSE
chr5	17590477	C	A	ENST00000640803	ENSG00000283967	TAF11L8	FALSE	FALSE
chr5	17590478	A	T	ENST00000640803	ENSG00000283967	TAF11L8	FALSE	FALSE
chr5	17590495	C	A	ENST00000640803	ENSG00000283967	TAF11L8	FALSE	FALSE
chr5	17590498	C	A	ENST00000640803	ENSG00000283967	TAF11L8	FALSE	FALSE
chr5	17590507	C	A	ENST00000640803	ENSG00000283967	TAF11L8	FALSE	FALSE
chr5	17590510	C	A	ENST00000640803	ENSG00000283967	TAF11L8	FALSE	FALSE
chr5	17590522	T	A	ENST00000640803	ENSG00000283967	TAF11L8	FALSE	FALSE
chr5	17590531	C	A	ENST00000640803	ENSG00000283967	TAF11L8	FALSE	FALSE
chr5	17590555	C	A	ENST00000640803	ENSG00000283967	TAF11L8	FALSE	FALSE
chr5	17590557	G	T	ENST00000640803	ENSG00000283967	TAF11L8	FALSE	FALSE
chr5	17590563	G	T	ENST00000640803	ENSG00000283967	TAF11L8	FALSE	FALSE
chr5	17590606	T	A	ENST00000640803	ENSG00000283967	TAF11L8
chr5	17590617	G	C	ENST00000640803	ENSG00000283967	TAF11L8		FALSE
chr5	17590617	G	T	ENST00000640803	ENSG00000283967	TAF11L8		FALSE
chr5	17590625	A	T	ENST00000640803	ENSG00000283967	TAF11L8		FALSE
chr5	17590633	C	A	ENST00000640803	ENSG00000283967	TAF11L8		FALSE
chr5	17590634	G	C	ENST00000640803	ENSG00000283967	TAF11L8		FALSE
chr5	17590634	G	T	ENST00000640803	ENSG00000283967	TAF11L8		FALSE
chr5	17590648	G	A	ENST00000640803	ENSG00000283967	TAF11L8		FALSE
chr5	17590651	C	A	ENST00000640803	ENSG00000283967	TAF11L8		FALSE
chr5	17590654	C	A	ENST00000640803	ENSG00000283967	TAF11L8		FALSE
chr5	17590687	G	A	ENST00000640803	ENSG00000283967	TAF11L8		FALSE
chr5	17590693	C	A	ENST00000640803	ENSG00000283967	TAF11L8		FALSE
chr5	17590696	C	A	ENST00000640803	ENSG00000283967	TAF11L8		FALSE
chr5	17590714	T	A	ENST00000640803	ENSG00000283967	TAF11L8	FALSE	FALSE
chr5	17590720	C	A	ENST00000640803	ENSG00000283967	TAF11L8	FALSE	FALSE
chr5	17590723	T	A	ENST00000640803	ENSG00000283967	TAF11L8	FALSE	FALSE
chr5	17590726	T	A	ENST00000640803	ENSG00000283967	TAF11L8	FALSE	FALSE
chr5	17590732	T	A	ENST00000640803	ENSG00000283967	TAF11L8	FALSE	FALSE
chr5	17590744	T	A	ENST00000640803	ENSG00000283967	TAF11L8	FALSE	FALSE
chr5	17590750	T	A	ENST00000640803	ENSG00000283967	TAF11L8	FALSE	FALSE
chr5	17590753	T	A	ENST00000640803	ENSG00000283967	TAF11L8	FALSE	FALSE
chr5	17590770	G	C	ENST00000640803	ENSG00000283967	TAF11L8	FALSE	FALSE
chr5	17590770	G	T	ENST00000640803	ENSG00000283967	TAF11L8	FALSE	FALSE
chr5	17590776	G	C	ENST00000640803	ENSG00000283967	TAF11L8	FALSE	FALSE
chr5	17590776	G	T	ENST00000640803	ENSG00000283967	TAF11L8	FALSE	FALSE
chr5	17590783	C	A	ENST00000640803	ENSG00000283967	TAF11L8	FALSE	FALSE
chr5	17590795	C	A	ENST00000640803	ENSG00000283967	TAF11L8	FALSE	FALSE
chr5	17590816	C	A	ENST00000640803	ENSG00000283967	TAF11L8	FALSE	FALSE
chr5	17590828	C	A	ENST00000640803	ENSG00000283967	TAF11L8	FALSE	FALSE
chr5	17590834	C	A	ENST00000640803	ENSG00000283967	TAF11L8	FALSE	FALSE
chr5	17590837	G	A	ENST00000640803	ENSG00000283967	TAF11L8	FALSE	FALSE
chr5	17590852	C	A	ENST00000640803	ENSG00000283967	TAF11L8	FALSE	FALSE
chr5	17590854	A	T	ENST00000640803	ENSG00000283967	TAF11L8	FALSE	FALSE
chr5	17590873	C	A	ENST00000640803	ENSG00000283967	TAF11L8	FALSE	FALSE
chr5	17590882	C	A	ENST00000640803	ENSG00000283967	TAF11L8	FALSE	FALSE
chr5	17590888	T	A	ENST00000640803	ENSG00000283967	TAF11L8	FALSE	FALSE
chr5	17590891	T	A	ENST00000640803	ENSG00000283967	TAF11L8	FALSE	FALSE
chr5	17590900	T	A	ENST00000640803	ENSG00000283967	TAF11L8	FALSE	FALSE
chr5	17590909	G	A	ENST00000640803	ENSG00000283967	TAF11L8	FALSE	FALSE
chr5	17590927	C	A	ENST00000640803	ENSG00000283967	TAF11L8	FALSE	FALSE
chr5	17590945	G	A	ENST00000640803	ENSG00000283967	TAF11L8	FALSE	FALSE
chr5	17590957	C	A	ENST00000640803	ENSG00000283967	TAF11L8	FALSE	FALSE
chr5	17593812	T	A	ENST00000639969	ENSG00000283988	TAF11L9	FALSE	FALSE
chr5	17593815	T	A	ENST00000639969	ENSG00000283988	TAF11L9	FALSE	FALSE
chr5	17593816	G	T	ENST00000639969	ENSG00000283988	TAF11L9	FALSE	FALSE
chr5	17593842	T	A	ENST00000639969	ENSG00000283988	TAF11L9	FALSE	FALSE
chr5	17593848	T	A	ENST00000639969	ENSG00000283988	TAF11L9	FALSE	FALSE
chr5	17593850	A	C	ENST00000639969	ENSG00000283988	TAF11L9	FALSE	FALSE
chr5	17593850	A	T	ENST00000639969	ENSG00000283988	TAF11L9	FALSE	FALSE
chr5	17593866	C	A	ENST00000639969	ENSG00000283988	TAF11L9	FALSE	FALSE
chr5	17593871	A	C	ENST00000639969	ENSG00000283988	TAF11L9	FALSE	FALSE
chr5	17593871	A	T	ENST00000639969	ENSG00000283988	TAF11L9	FALSE	FALSE
chr5	17593878	T	A	ENST00000639969	ENSG00000283988	TAF11L9	FALSE	FALSE
chr5	17593884	G	A	ENST00000639969	ENSG00000283988	TAF11L9	FALSE	FALSE
chr5	17593899	C	A	ENST00000639969	ENSG00000283988	TAF11L9	FALSE	FALSE
chr5	17593902	C	A	ENST00000639969	ENSG00000283988	TAF11L9	FALSE	FALSE
chr5	17593903	C	T	ENST00000639969	ENSG00000283988	TAF11L9	FALSE	FALSE
chr5	17593904	C	T	ENST00000639969	ENSG00000283988	TAF11L9	FALSE	FALSE
chr5	17593911	C	A	ENST00000639969	ENSG00000283988	TAF11L9	FALSE	FALSE
chr5	17593912	A	T	ENST00000639969	ENSG00000283988	TAF11L9	FALSE	FALSE
chr5	17593929	C	A	ENST00000639969	ENSG00000283988	TAF11L9	FALSE	FALSE
chr5	17593932	C	A	ENST00000639969	ENSG00000283988	TAF11L9	FALSE	FALSE
chr5	17593941	C	A	ENST00000639969	ENSG00000283988	TAF11L9	FALSE	FALSE
chr5	17593944	C	A	ENST00000639969	ENSG00000283988	TAF11L9	FALSE	FALSE
chr5	17593956	T	A	ENST00000639969	ENSG00000283988	TAF11L9	FALSE	FALSE
chr5	17593965	C	A	ENST00000639969	ENSG00000283988	TAF11L9	FALSE	FALSE
chr5	17593989	C	A	ENST00000639969	ENSG00000283988	TAF11L9	FALSE	FALSE
chr5	17593991	G	T	ENST00000639969	ENSG00000283988	TAF11L9	FALSE	FALSE
chr5	17593997	G	T	ENST00000639969	ENSG00000283988	TAF11L9	FALSE	FALSE
chr5	17594040	T	A	ENST00000639969	ENSG00000283988	TAF11L9
chr5	17594051	G	C	ENST00000639969	ENSG00000283988	TAF11L9		FALSE
chr5	17594051	G	T	ENST00000639969	ENSG00000283988	TAF11L9		FALSE
chr5	17594059	A	T	ENST00000639969	ENSG00000283988	TAF11L9		FALSE
chr5	17594067	C	A	ENST00000639969	ENSG00000283988	TAF11L9		FALSE
chr5	17594068	G	C	ENST00000639969	ENSG00000283988	TAF11L9		FALSE
chr5	17594068	G	T	ENST00000639969	ENSG00000283988	TAF11L9		FALSE
chr5	17594082	G	A	ENST00000639969	ENSG00000283988	TAF11L9		FALSE
chr5	17594085	C	A	ENST00000639969	ENSG00000283988	TAF11L9		FALSE
chr5	17594088	C	A	ENST00000639969	ENSG00000283988	TAF11L9		FALSE
chr5	17594121	G	A	ENST00000639969	ENSG00000283988	TAF11L9		FALSE
chr5	17594127	C	A	ENST00000639969	ENSG00000283988	TAF11L9		FALSE
chr5	17594130	C	A	ENST00000639969	ENSG00000283988	TAF11L9		FALSE
chr5	17594148	T	A	ENST00000639969	ENSG00000283988	TAF11L9	FALSE	FALSE
chr5	17594154	C	A	ENST00000639969	ENSG00000283988	TAF11L9	FALSE	FALSE
chr5	17594157	T	A	ENST00000639969	ENSG00000283988	TAF11L9	FALSE	FALSE
chr5	17594160	T	A	ENST00000639969	ENSG00000283988	TAF11L9	FALSE	FALSE
chr5	17594166	T	A	ENST00000639969	ENSG00000283988	TAF11L9	FALSE	FALSE
chr5	17594178	T	A	ENST00000639969	ENSG00000283988	TAF11L9	FALSE	FALSE
chr5	17594184	T	A	ENST00000639969	ENSG00000283988	TAF11L9	FALSE	FALSE
chr5	17594187	T	A	ENST00000639969	ENSG00000283988	TAF11L9	FALSE	FALSE
chr5	17594204	G	C	ENST00000639969	ENSG00000283988	TAF11L9	FALSE	FALSE
chr5	17594204	G	T	ENST00000639969	ENSG00000283988	TAF11L9	FALSE	FALSE
chr5	17594210	G	C	ENST00000639969	ENSG00000283988	TAF11L9	FALSE	FALSE
chr5	17594210	G	T	ENST00000639969	ENSG00000283988	TAF11L9	FALSE	FALSE
chr5	17594217	C	A	ENST00000639969	ENSG00000283988	TAF11L9	FALSE	FALSE
chr5	17594229	C	A	ENST00000639969	ENSG00000283988	TAF11L9	FALSE	FALSE
chr5	17594250	C	A	ENST00000639969	ENSG00000283988	TAF11L9	FALSE	FALSE
chr5	17594262	C	A	ENST00000639969	ENSG00000283988	TAF11L9	FALSE	FALSE
chr5	17594268	C	A	ENST00000639969	ENSG00000283988	TAF11L9	FALSE	FALSE
chr5	17594271	G	A	ENST00000639969	ENSG00000283988	TAF11L9	FALSE	FALSE
chr5	17594286	C	A	ENST00000639969	ENSG00000283988	TAF11L9	FALSE	FALSE
chr5	17594288	A	T	ENST00000639969	ENSG00000283988	TAF11L9	FALSE	FALSE
chr5	17594307	C	A	ENST00000639969	ENSG00000283988	TAF11L9	FALSE	FALSE
chr5	17594316	C	A	ENST00000639969	ENSG00000283988	TAF11L9	FALSE	FALSE
chr5	17594322	T	A	ENST00000639969	ENSG00000283988	TAF11L9	FALSE	FALSE
chr5	17594325	T	A	ENST00000639969	ENSG00000283988	TAF11L9	FALSE	FALSE
chr5	17594334	T	A	ENST00000639969	ENSG00000283988	TAF11L9	FALSE	FALSE
chr5	17594343	G	A	ENST00000639969	ENSG00000283988	TAF11L9	FALSE	FALSE
chr5	17594361	C	A	ENST00000639969	ENSG00000283988	TAF11L9	FALSE	FALSE
chr5	17594379	G	A	ENST00000639969	ENSG00000283988	TAF11L9	FALSE	FALSE
chr5	17594391	C	A	ENST00000639969	ENSG00000283988	TAF11L9	FALSE	FALSE
chr5	17597246	T	A	ENST00000638842	ENSG00000284356	TAF11L10	FALSE	FALSE
chr5	17597249	T	A	ENST00000638842	ENSG00000284356	TAF11L10	FALSE	FALSE
chr5	17597250	G	T	ENST00000638842	ENSG00000284356	TAF11L10	FALSE	FALSE
chr5	17597276	T	A	ENST00000638842	ENSG00000284356	TAF11L10	FALSE	FALSE
chr5	17597282	T	A	ENST00000638842	ENSG00000284356	TAF11L10	FALSE	FALSE
chr5	17597284	A	C	ENST00000638842	ENSG00000284356	TAF11L10	FALSE	FALSE
chr5	17597284	A	T	ENST00000638842	ENSG00000284356	TAF11L10	FALSE	FALSE
chr5	17597300	C	A	ENST00000638842	ENSG00000284356	TAF11L10	FALSE	FALSE
chr5	17597305	A	C	ENST00000638842	ENSG00000284356	TAF11L10	FALSE	FALSE
chr5	17597305	A	T	ENST00000638842	ENSG00000284356	TAF11L10	FALSE	FALSE
chr5	17597312	T	A	ENST00000638842	ENSG00000284356	TAF11L10	FALSE	FALSE
chr5	17597318	G	A	ENST00000638842	ENSG00000284356	TAF11L10	FALSE	FALSE
chr5	17597333	C	A	ENST00000638842	ENSG00000284356	TAF11L10	FALSE	FALSE
chr5	17597336	C	A	ENST00000638842	ENSG00000284356	TAF11L10	FALSE	FALSE
chr5	17597337	C	T	ENST00000638842	ENSG00000284356	TAF11L10	FALSE	FALSE
chr5	17597338	C	T	ENST00000638842	ENSG00000284356	TAF11L10	FALSE	FALSE
chr5	17597345	C	A	ENST00000638842	ENSG00000284356	TAF11L10	FALSE	FALSE
chr5	17597346	A	T	ENST00000638842	ENSG00000284356	TAF11L10	FALSE	FALSE
chr5	17597363	C	A	ENST00000638842	ENSG00000284356	TAF11L10	FALSE	FALSE
chr5	17597366	C	A	ENST00000638842	ENSG00000284356	TAF11L10	FALSE	FALSE
chr5	17597375	C	A	ENST00000638842	ENSG00000284356	TAF11L10	FALSE	FALSE
chr5	17597378	C	A	ENST00000638842	ENSG00000284356	TAF11L10	FALSE	FALSE
chr5	17597390	T	A	ENST00000638842	ENSG00000284356	TAF11L10	FALSE	FALSE
chr5	17597399	C	A	ENST00000638842	ENSG00000284356	TAF11L10	FALSE	FALSE
chr5	17597423	C	A	ENST00000638842	ENSG00000284356	TAF11L10	FALSE	FALSE
chr5	17597425	G	T	ENST00000638842	ENSG00000284356	TAF11L10	FALSE	FALSE
chr5	17597431	G	T	ENST00000638842	ENSG00000284356	TAF11L10	FALSE	FALSE
chr5	17597474	T	A	ENST00000638842	ENSG00000284356	TAF11L10
chr5	17597485	G	C	ENST00000638842	ENSG00000284356	TAF11L10		FALSE
chr5	17597485	G	T	ENST00000638842	ENSG00000284356	TAF11L10		FALSE
chr5	17597493	A	T	ENST00000638842	ENSG00000284356	TAF11L10		FALSE
chr5	17597501	C	A	ENST00000638842	ENSG00000284356	TAF11L10		FALSE
chr5	17597502	G	C	ENST00000638842	ENSG00000284356	TAF11L10		FALSE
chr5	17597502	G	T	ENST00000638842	ENSG00000284356	TAF11L10		FALSE
chr5	17597516	G	A	ENST00000638842	ENSG00000284356	TAF11L10		FALSE
chr5	17597519	C	A	ENST00000638842	ENSG00000284356	TAF11L10		FALSE
chr5	17597522	C	A	ENST00000638842	ENSG00000284356	TAF11L10		FALSE
chr5	17597555	G	A	ENST00000638842	ENSG00000284356	TAF11L10		FALSE
chr5	17597561	C	A	ENST00000638842	ENSG00000284356	TAF11L10		FALSE
chr5	17597564	C	A	ENST00000638842	ENSG00000284356	TAF11L10		FALSE
chr5	17597582	T	A	ENST00000638842	ENSG00000284356	TAF11L10	FALSE	FALSE
chr5	17597588	C	A	ENST00000638842	ENSG00000284356	TAF11L10	FALSE	FALSE
chr5	17597591	T	A	ENST00000638842	ENSG00000284356	TAF11L10	FALSE	FALSE
chr5	17597594	T	A	ENST00000638842	ENSG00000284356	TAF11L10	FALSE	FALSE
chr5	17597600	T	A	ENST00000638842	ENSG00000284356	TAF11L10	FALSE	FALSE
chr5	17597612	T	A	ENST00000638842	ENSG00000284356	TAF11L10	FALSE	FALSE
chr5	17597618	T	A	ENST00000638842	ENSG00000284356	TAF11L10	FALSE	FALSE
chr5	17597621	T	A	ENST00000638842	ENSG00000284356	TAF11L10	FALSE	FALSE
chr5	17597638	G	C	ENST00000638842	ENSG00000284356	TAF11L10	FALSE	FALSE
chr5	17597638	G	T	ENST00000638842	ENSG00000284356	TAF11L10	FALSE	FALSE
chr5	17597644	G	C	ENST00000638842	ENSG00000284356	TAF11L10	FALSE	FALSE
chr5	17597644	G	T	ENST00000638842	ENSG00000284356	TAF11L10	FALSE	FALSE
chr5	17597651	C	A	ENST00000638842	ENSG00000284356	TAF11L10	FALSE	FALSE
chr5	17597663	C	A	ENST00000638842	ENSG00000284356	TAF11L10	FALSE	FALSE
chr5	17597684	C	A	ENST00000638842	ENSG00000284356	TAF11L10	FALSE	FALSE
chr5	17597696	C	A	ENST00000638842	ENSG00000284356	TAF11L10	FALSE	FALSE
chr5	17597702	C	A	ENST00000638842	ENSG00000284356	TAF11L10	FALSE	FALSE
chr5	17597705	G	A	ENST00000638842	ENSG00000284356	TAF11L10	FALSE	FALSE
chr5	17597720	C	A	ENST00000638842	ENSG00000284356	TAF11L10	FALSE	FALSE
chr5	17597722	A	T	ENST00000638842	ENSG00000284356	TAF11L10	FALSE	FALSE
chr5	17597741	C	A	ENST00000638842	ENSG00000284356	TAF11L10	FALSE	FALSE
chr5	17597750	C	A	ENST00000638842	ENSG00000284356	TAF11L10	FALSE	FALSE
chr5	17597756	T	A	ENST00000638842	ENSG00000284356	TAF11L10	FALSE	FALSE
chr5	17597759	T	A	ENST00000638842	ENSG00000284356	TAF11L10	FALSE	FALSE
chr5	17597768	T	A	ENST00000638842	ENSG00000284356	TAF11L10	FALSE	FALSE
chr5	17597777	G	A	ENST00000638842	ENSG00000284356	TAF11L10	FALSE	FALSE
chr5	17597795	C	A	ENST00000638842	ENSG00000284356	TAF11L10	FALSE	FALSE
chr5	17597813	G	A	ENST00000638842	ENSG00000284356	TAF11L10	FALSE	FALSE
chr5	17597825	C	A	ENST00000638842	ENSG00000284356	TAF11L10	FALSE	FALSE
chr5	17604784	G	T	ENST00000510838	ENSG00000283740	TAF11L11	FALSE	FALSE
chr5	17604796	C	T	ENST00000510838	ENSG00000283740	TAF11L11	FALSE	FALSE
chr5	17604799	A	T	ENST00000510838	ENSG00000283740	TAF11L11	FALSE	FALSE
chr5	17604814	G	T	ENST00000510838	ENSG00000283740	TAF11L11	FALSE	FALSE
chr5	17604832	C	T	ENST00000510838	ENSG00000283740	TAF11L11	FALSE	FALSE
chr5	17604841	A	T	ENST00000510838	ENSG00000283740	TAF11L11	FALSE	FALSE
chr5	17604846	C	A	ENST00000510838	ENSG00000283740	TAF11L11	FALSE	FALSE
chr5	17604846	C	G	ENST00000510838	ENSG00000283740	TAF11L11	FALSE	FALSE
chr5	17604853	A	T	ENST00000510838	ENSG00000283740	TAF11L11	FALSE	FALSE
chr5	17604859	G	T	ENST00000510838	ENSG00000283740	TAF11L11	FALSE	FALSE
chr5	17604868	G	T	ENST00000510838	ENSG00000283740	TAF11L11	FALSE	FALSE
chr5	17604887	T	A	ENST00000510838	ENSG00000283740	TAF11L11	FALSE	FALSE
chr5	17604889	G	T	ENST00000510838	ENSG00000283740	TAF11L11	FALSE	FALSE
chr5	17604892	G	T	ENST00000510838	ENSG00000283740	TAF11L11	FALSE	FALSE
chr5	17604904	C	T	ENST00000510838	ENSG00000283740	TAF11L11	FALSE	FALSE
chr5	17604907	G	T	ENST00000510838	ENSG00000283740	TAF11L11	FALSE	FALSE
chr5	17604913	G	T	ENST00000510838	ENSG00000283740	TAF11L11	FALSE	FALSE
chr5	17604925	C	T	ENST00000510838	ENSG00000283740	TAF11L11	FALSE	FALSE
chr5	17604946	G	T	ENST00000510838	ENSG00000283740	TAF11L11	FALSE	FALSE
chr5	17604958	G	T	ENST00000510838	ENSG00000283740	TAF11L11	FALSE	FALSE
chr5	17604965	C	A	ENST00000510838	ENSG00000283740	TAF11L11	FALSE	FALSE
chr5	17604965	C	G	ENST00000510838	ENSG00000283740	TAF11L11	FALSE	FALSE
chr5	17604971	C	A	ENST00000510838	ENSG00000283740	TAF11L11	FALSE	FALSE
chr5	17604971	C	G	ENST00000510838	ENSG00000283740	TAF11L11	FALSE	FALSE
chr5	17604983	C	A	ENST00000510838	ENSG00000283740	TAF11L11	FALSE	FALSE
chr5	17604983	C	G	ENST00000510838	ENSG00000283740	TAF11L11	FALSE	FALSE
chr5	17604988	A	T	ENST00000510838	ENSG00000283740	TAF11L11	FALSE	FALSE
chr5	17604994	C	T	ENST00000510838	ENSG00000283740	TAF11L11	FALSE	FALSE
chr5	17604997	A	T	ENST00000510838	ENSG00000283740	TAF11L11	FALSE	FALSE
chr5	17605009	A	T	ENST00000510838	ENSG00000283740	TAF11L11	FALSE	FALSE
chr5	17605015	A	T	ENST00000510838	ENSG00000283740	TAF11L11	FALSE	FALSE
chr5	17605018	A	T	ENST00000510838	ENSG00000283740	TAF11L11	FALSE	FALSE
chr5	17605021	G	T	ENST00000510838	ENSG00000283740	TAF11L11	FALSE	FALSE
chr5	17605027	A	T	ENST00000510838	ENSG00000283740	TAF11L11	FALSE	FALSE
chr5	17605045	G	T	ENST00000510838	ENSG00000283740	TAF11L11		FALSE
chr5	17605048	G	T	ENST00000510838	ENSG00000283740	TAF11L11		FALSE
chr5	17605054	C	T	ENST00000510838	ENSG00000283740	TAF11L11		FALSE
chr5	17605087	G	T	ENST00000510838	ENSG00000283740	TAF11L11		FALSE
chr5	17605090	G	T	ENST00000510838	ENSG00000283740	TAF11L11		FALSE
chr5	17605093	C	T	ENST00000510838	ENSG00000283740	TAF11L11		FALSE
chr5	17605107	C	A	ENST00000510838	ENSG00000283740	TAF11L11		FALSE
chr5	17605107	C	G	ENST00000510838	ENSG00000283740	TAF11L11		FALSE
chr5	17605108	G	T	ENST00000510838	ENSG00000283740	TAF11L11		FALSE
chr5	17605116	T	A	ENST00000510838	ENSG00000283740	TAF11L11		FALSE
chr5	17605124	C	A	ENST00000510838	ENSG00000283740	TAF11L11		FALSE
chr5	17605124	C	G	ENST00000510838	ENSG00000283740	TAF11L11		FALSE
chr5	17605135	A	T	ENST00000510838	ENSG00000283740	TAF11L11
chr5	17605159	C	T	ENST00000510838	ENSG00000283740	TAF11L11
chr5	17605174	A	T	ENST00000510838	ENSG00000283740	TAF11L11
chr5	17605178	C	A	ENST00000510838	ENSG00000283740	TAF11L11	FALSE	FALSE
chr5	17605186	G	T	ENST00000510838	ENSG00000283740	TAF11L11	FALSE	FALSE
chr5	17605210	G	T	ENST00000510838	ENSG00000283740	TAF11L11	FALSE	FALSE
chr5	17605219	A	T	ENST00000510838	ENSG00000283740	TAF11L11	FALSE	FALSE
chr5	17605231	G	T	ENST00000510838	ENSG00000283740	TAF11L11	FALSE	FALSE
chr5	17605234	G	T	ENST00000510838	ENSG00000283740	TAF11L11	FALSE	FALSE
chr5	17605243	G	T	ENST00000510838	ENSG00000283740	TAF11L11	FALSE	FALSE
chr5	17605246	G	T	ENST00000510838	ENSG00000283740	TAF11L11	FALSE	FALSE
chr5	17605263	C	A	ENST00000510838	ENSG00000283740	TAF11L11	FALSE	FALSE
chr5	17605264	G	T	ENST00000510838	ENSG00000283740	TAF11L11	FALSE	FALSE
chr5	17605271	G	A	ENST00000510838	ENSG00000283740	TAF11L11	FALSE	FALSE
chr5	17605272	G	A	ENST00000510838	ENSG00000283740	TAF11L11	FALSE	FALSE
chr5	17605273	G	T	ENST00000510838	ENSG00000283740	TAF11L11	FALSE	FALSE
chr5	17605276	G	T	ENST00000510838	ENSG00000283740	TAF11L11	FALSE	FALSE
chr5	17605291	C	T	ENST00000510838	ENSG00000283740	TAF11L11	FALSE	FALSE
chr5	17605297	A	T	ENST00000510838	ENSG00000283740	TAF11L11	FALSE	FALSE
chr5	17605304	T	A	ENST00000510838	ENSG00000283740	TAF11L11	FALSE	FALSE
chr5	17605304	T	G	ENST00000510838	ENSG00000283740	TAF11L11	FALSE	FALSE
chr5	17605309	G	T	ENST00000510838	ENSG00000283740	TAF11L11	FALSE	FALSE
chr5	17605325	T	A	ENST00000510838	ENSG00000283740	TAF11L11	FALSE	FALSE
chr5	17605325	T	G	ENST00000510838	ENSG00000283740	TAF11L11	FALSE	FALSE
chr5	17605327	A	T	ENST00000510838	ENSG00000283740	TAF11L11	FALSE	FALSE
chr5	17605333	A	T	ENST00000510838	ENSG00000283740	TAF11L11	FALSE	FALSE
chr5	17605359	C	A	ENST00000510838	ENSG00000283740	TAF11L11	FALSE	FALSE
chr5	17605359	C	G	ENST00000510838	ENSG00000283740	TAF11L11	FALSE	FALSE
chr5	17605360	A	T	ENST00000510838	ENSG00000283740	TAF11L11	FALSE	FALSE
chr5	17605363	A	T	ENST00000510838	ENSG00000283740	TAF11L11	FALSE	FALSE
chr5	17610993	G	T	ENST00000503184	ENSG00000249156	TAF11L12	FALSE	FALSE
chr5	17611005	C	T	ENST00000503184	ENSG00000249156	TAF11L12	FALSE	FALSE
chr5	17611008	A	T	ENST00000503184	ENSG00000249156	TAF11L12	FALSE	FALSE
chr5	17611023	G	T	ENST00000503184	ENSG00000249156	TAF11L12	FALSE	FALSE
chr5	17611041	C	T	ENST00000503184	ENSG00000249156	TAF11L12	FALSE	FALSE
chr5	17611050	A	T	ENST00000503184	ENSG00000249156	TAF11L12	FALSE	FALSE
chr5	17611062	A	T	ENST00000503184	ENSG00000249156	TAF11L12	FALSE	FALSE
chr5	17611068	G	T	ENST00000503184	ENSG00000249156	TAF11L12	FALSE	FALSE
chr5	17611077	G	T	ENST00000503184	ENSG00000249156	TAF11L12	FALSE	FALSE
chr5	17611096	T	A	ENST00000503184	ENSG00000249156	TAF11L12	FALSE	FALSE
chr5	17611098	G	T	ENST00000503184	ENSG00000249156	TAF11L12	FALSE	FALSE
chr5	17611101	G	T	ENST00000503184	ENSG00000249156	TAF11L12	FALSE	FALSE
chr5	17611113	C	T	ENST00000503184	ENSG00000249156	TAF11L12	FALSE	FALSE
chr5	17611116	G	T	ENST00000503184	ENSG00000249156	TAF11L12	FALSE	FALSE
chr5	17611122	G	T	ENST00000503184	ENSG00000249156	TAF11L12	FALSE	FALSE
chr5	17611128	A	T	ENST00000503184	ENSG00000249156	TAF11L12	FALSE	FALSE
chr5	17611134	C	T	ENST00000503184	ENSG00000249156	TAF11L12	FALSE	FALSE
chr5	17611155	G	T	ENST00000503184	ENSG00000249156	TAF11L12	FALSE	FALSE
chr5	17611167	G	T	ENST00000503184	ENSG00000249156	TAF11L12	FALSE	FALSE
chr5	17611174	C	A	ENST00000503184	ENSG00000249156	TAF11L12	FALSE	FALSE
chr5	17611174	C	G	ENST00000503184	ENSG00000249156	TAF11L12	FALSE	FALSE
chr5	17611180	C	A	ENST00000503184	ENSG00000249156	TAF11L12	FALSE	FALSE
chr5	17611180	C	G	ENST00000503184	ENSG00000249156	TAF11L12	FALSE	FALSE
chr5	17611197	A	T	ENST00000503184	ENSG00000249156	TAF11L12	FALSE	FALSE
chr5	17611200	A	T	ENST00000503184	ENSG00000249156	TAF11L12	FALSE	FALSE
chr5	17611203	C	T	ENST00000503184	ENSG00000249156	TAF11L12	FALSE	FALSE
chr5	17611206	A	T	ENST00000503184	ENSG00000249156	TAF11L12	FALSE	FALSE
chr5	17611218	A	T	ENST00000503184	ENSG00000249156	TAF11L12	FALSE	FALSE
chr5	17611224	A	T	ENST00000503184	ENSG00000249156	TAF11L12	FALSE	FALSE
chr5	17611227	A	T	ENST00000503184	ENSG00000249156	TAF11L12	FALSE	FALSE
chr5	17611230	G	T	ENST00000503184	ENSG00000249156	TAF11L12	FALSE	FALSE
chr5	17611236	A	T	ENST00000503184	ENSG00000249156	TAF11L12	FALSE	FALSE
chr5	17611254	G	T	ENST00000503184	ENSG00000249156	TAF11L12		FALSE
chr5	17611257	G	T	ENST00000503184	ENSG00000249156	TAF11L12		FALSE
chr5	17611263	C	T	ENST00000503184	ENSG00000249156	TAF11L12		FALSE
chr5	17611283	T	A	ENST00000503184	ENSG00000249156	TAF11L12		FALSE
chr5	17611283	T	G	ENST00000503184	ENSG00000249156	TAF11L12		FALSE
chr5	17611293	G	T	ENST00000503184	ENSG00000249156	TAF11L12		FALSE
chr5	17611296	G	T	ENST00000503184	ENSG00000249156	TAF11L12		FALSE
chr5	17611299	C	T	ENST00000503184	ENSG00000249156	TAF11L12		FALSE
chr5	17611313	C	A	ENST00000503184	ENSG00000249156	TAF11L12		FALSE
chr5	17611313	C	G	ENST00000503184	ENSG00000249156	TAF11L12		FALSE
chr5	17611314	G	T	ENST00000503184	ENSG00000249156	TAF11L12		FALSE
chr5	17611322	T	A	ENST00000503184	ENSG00000249156	TAF11L12		FALSE
chr5	17611330	C	A	ENST00000503184	ENSG00000249156	TAF11L12		FALSE
chr5	17611330	C	G	ENST00000503184	ENSG00000249156	TAF11L12		FALSE
chr5	17611341	A	T	ENST00000503184	ENSG00000249156	TAF11L12
chr5	17611365	C	T	ENST00000503184	ENSG00000249156	TAF11L12
chr5	17611380	A	T	ENST00000503184	ENSG00000249156	TAF11L12
chr5	17611384	C	A	ENST00000503184	ENSG00000249156	TAF11L12	FALSE	FALSE
chr5	17611392	G	T	ENST00000503184	ENSG00000249156	TAF11L12	FALSE	FALSE
chr5	17611416	G	T	ENST00000503184	ENSG00000249156	TAF11L12	FALSE	FALSE
chr5	17611425	A	T	ENST00000503184	ENSG00000249156	TAF11L12	FALSE	FALSE
chr5	17611432	T	A	ENST00000503184	ENSG00000249156	TAF11L12	FALSE	FALSE
chr5	17611437	G	T	ENST00000503184	ENSG00000249156	TAF11L12	FALSE	FALSE
chr5	17611440	G	T	ENST00000503184	ENSG00000249156	TAF11L12	FALSE	FALSE
chr5	17611449	G	T	ENST00000503184	ENSG00000249156	TAF11L12	FALSE	FALSE
chr5	17611452	G	T	ENST00000503184	ENSG00000249156	TAF11L12	FALSE	FALSE
chr5	17611469	C	A	ENST00000503184	ENSG00000249156	TAF11L12	FALSE	FALSE
chr5	17611470	G	T	ENST00000503184	ENSG00000249156	TAF11L12	FALSE	FALSE
chr5	17611477	G	A	ENST00000503184	ENSG00000249156	TAF11L12	FALSE	FALSE
chr5	17611478	G	A	ENST00000503184	ENSG00000249156	TAF11L12	FALSE	FALSE
chr5	17611479	G	T	ENST00000503184	ENSG00000249156	TAF11L12	FALSE	FALSE
chr5	17611482	G	T	ENST00000503184	ENSG00000249156	TAF11L12	FALSE	FALSE
chr5	17611497	C	T	ENST00000503184	ENSG00000249156	TAF11L12	FALSE	FALSE
chr5	17611503	A	T	ENST00000503184	ENSG00000249156	TAF11L12	FALSE	FALSE
chr5	17611510	T	A	ENST00000503184	ENSG00000249156	TAF11L12	FALSE	FALSE
chr5	17611510	T	G	ENST00000503184	ENSG00000249156	TAF11L12	FALSE	FALSE
chr5	17611515	G	T	ENST00000503184	ENSG00000249156	TAF11L12	FALSE	FALSE
chr5	17611531	T	A	ENST00000503184	ENSG00000249156	TAF11L12	FALSE	FALSE
chr5	17611531	T	G	ENST00000503184	ENSG00000249156	TAF11L12	FALSE	FALSE
chr5	17611533	A	T	ENST00000503184	ENSG00000249156	TAF11L12	FALSE	FALSE
chr5	17611539	A	T	ENST00000503184	ENSG00000249156	TAF11L12	FALSE	FALSE
chr5	17611565	T	A	ENST00000503184	ENSG00000249156	TAF11L12	FALSE	FALSE
chr5	17611565	T	G	ENST00000503184	ENSG00000249156	TAF11L12	FALSE	FALSE
chr5	17611566	A	T	ENST00000503184	ENSG00000249156	TAF11L12	FALSE	FALSE
chr5	17611569	A	T	ENST00000503184	ENSG00000249156	TAF11L12	FALSE	FALSE
chr5	17632091	G	T	ENST00000639073	ENSG00000283776	TAF11L13	FALSE	FALSE
chr5	17632103	C	T	ENST00000639073	ENSG00000283776	TAF11L13	FALSE	FALSE
chr5	17632121	G	T	ENST00000639073	ENSG00000283776	TAF11L13	FALSE	FALSE
chr5	17632139	C	T	ENST00000639073	ENSG00000283776	TAF11L13	FALSE	FALSE
chr5	17632148	A	T	ENST00000639073	ENSG00000283776	TAF11L13	FALSE	FALSE
chr5	17632157	A	T	ENST00000639073	ENSG00000283776	TAF11L13	FALSE	FALSE
chr5	17632160	A	T	ENST00000639073	ENSG00000283776	TAF11L13	FALSE	FALSE
chr5	17632166	G	T	ENST00000639073	ENSG00000283776	TAF11L13	FALSE	FALSE
chr5	17632175	G	T	ENST00000639073	ENSG00000283776	TAF11L13	FALSE	FALSE
chr5	17632194	T	A	ENST00000639073	ENSG00000283776	TAF11L13	FALSE	FALSE
chr5	17632196	G	T	ENST00000639073	ENSG00000283776	TAF11L13	FALSE	FALSE
chr5	17632199	G	T	ENST00000639073	ENSG00000283776	TAF11L13	FALSE	FALSE
chr5	17632211	C	T	ENST00000639073	ENSG00000283776	TAF11L13	FALSE	FALSE
chr5	17632214	G	T	ENST00000639073	ENSG00000283776	TAF11L13	FALSE	FALSE
chr5	17632220	G	T	ENST00000639073	ENSG00000283776	TAF11L13	FALSE	FALSE
chr5	17632232	G	T	ENST00000639073	ENSG00000283776	TAF11L13	FALSE	FALSE
chr5	17632253	G	T	ENST00000639073	ENSG00000283776	TAF11L13	FALSE	FALSE
chr5	17632265	G	T	ENST00000639073	ENSG00000283776	TAF11L13	FALSE	FALSE
chr5	17632272	C	A	ENST00000639073	ENSG00000283776	TAF11L13	FALSE	FALSE
chr5	17632272	C	G	ENST00000639073	ENSG00000283776	TAF11L13	FALSE	FALSE
chr5	17632278	C	A	ENST00000639073	ENSG00000283776	TAF11L13	FALSE	FALSE
chr5	17632278	C	G	ENST00000639073	ENSG00000283776	TAF11L13	FALSE	FALSE
chr5	17632295	A	T	ENST00000639073	ENSG00000283776	TAF11L13	FALSE	FALSE
chr5	17632298	A	T	ENST00000639073	ENSG00000283776	TAF11L13	FALSE	FALSE
chr5	17632304	A	T	ENST00000639073	ENSG00000283776	TAF11L13	FALSE	FALSE
chr5	17632316	A	T	ENST00000639073	ENSG00000283776	TAF11L13	FALSE	FALSE
chr5	17632322	A	T	ENST00000639073	ENSG00000283776	TAF11L13	FALSE	FALSE
chr5	17632325	A	T	ENST00000639073	ENSG00000283776	TAF11L13	FALSE	FALSE
chr5	17632328	G	T	ENST00000639073	ENSG00000283776	TAF11L13	FALSE	FALSE
chr5	17632334	A	T	ENST00000639073	ENSG00000283776	TAF11L13	FALSE	FALSE
chr5	17632352	G	T	ENST00000639073	ENSG00000283776	TAF11L13		FALSE
chr5	17632355	G	T	ENST00000639073	ENSG00000283776	TAF11L13		FALSE
chr5	17632361	C	T	ENST00000639073	ENSG00000283776	TAF11L13		FALSE
chr5	17632394	G	T	ENST00000639073	ENSG00000283776	TAF11L13		FALSE
chr5	17632397	G	T	ENST00000639073	ENSG00000283776	TAF11L13		FALSE
chr5	17632400	C	T	ENST00000639073	ENSG00000283776	TAF11L13		FALSE
chr5	17632414	C	A	ENST00000639073	ENSG00000283776	TAF11L13		FALSE
chr5	17632414	C	G	ENST00000639073	ENSG00000283776	TAF11L13		FALSE
chr5	17632415	G	T	ENST00000639073	ENSG00000283776	TAF11L13		FALSE
chr5	17632423	T	A	ENST00000639073	ENSG00000283776	TAF11L13		FALSE
chr5	17632431	C	A	ENST00000639073	ENSG00000283776	TAF11L13		FALSE
chr5	17632431	C	G	ENST00000639073	ENSG00000283776	TAF11L13		FALSE
chr5	17632442	A	T	ENST00000639073	ENSG00000283776	TAF11L13
chr5	17632485	C	A	ENST00000639073	ENSG00000283776	TAF11L13	FALSE	FALSE
chr5	17632493	G	T	ENST00000639073	ENSG00000283776	TAF11L13	FALSE	FALSE
chr5	17632517	G	T	ENST00000639073	ENSG00000283776	TAF11L13	FALSE	FALSE
chr5	17632526	A	T	ENST00000639073	ENSG00000283776	TAF11L13	FALSE	FALSE
chr5	17632538	G	T	ENST00000639073	ENSG00000283776	TAF11L13	FALSE	FALSE
chr5	17632541	G	T	ENST00000639073	ENSG00000283776	TAF11L13	FALSE	FALSE
chr5	17632550	G	T	ENST00000639073	ENSG00000283776	TAF11L13	FALSE	FALSE
chr5	17632553	G	T	ENST00000639073	ENSG00000283776	TAF11L13	FALSE	FALSE
chr5	17632570	T	A	ENST00000639073	ENSG00000283776	TAF11L13	FALSE	FALSE
chr5	17632571	G	T	ENST00000639073	ENSG00000283776	TAF11L13	FALSE	FALSE
chr5	17632578	G	A	ENST00000639073	ENSG00000283776	TAF11L13	FALSE	FALSE
chr5	17632579	G	A	ENST00000639073	ENSG00000283776	TAF11L13	FALSE	FALSE
chr5	17632580	G	T	ENST00000639073	ENSG00000283776	TAF11L13	FALSE	FALSE
chr5	17632583	G	T	ENST00000639073	ENSG00000283776	TAF11L13	FALSE	FALSE
chr5	17632598	C	T	ENST00000639073	ENSG00000283776	TAF11L13	FALSE	FALSE
chr5	17632604	A	T	ENST00000639073	ENSG00000283776	TAF11L13	FALSE	FALSE
chr5	17632611	T	A	ENST00000639073	ENSG00000283776	TAF11L13	FALSE	FALSE
chr5	17632611	T	G	ENST00000639073	ENSG00000283776	TAF11L13	FALSE	FALSE
chr5	17632616	G	T	ENST00000639073	ENSG00000283776	TAF11L13	FALSE	FALSE
chr5	17632632	T	A	ENST00000639073	ENSG00000283776	TAF11L13	FALSE	FALSE
chr5	17632632	T	G	ENST00000639073	ENSG00000283776	TAF11L13	FALSE	FALSE
chr5	17632634	A	T	ENST00000639073	ENSG00000283776	TAF11L13	FALSE	FALSE
chr5	17632640	A	T	ENST00000639073	ENSG00000283776	TAF11L13	FALSE	FALSE
chr5	17632666	C	A	ENST00000639073	ENSG00000283776	TAF11L13	FALSE	FALSE
chr5	17632666	C	G	ENST00000639073	ENSG00000283776	TAF11L13	FALSE	FALSE
chr5	17632667	A	T	ENST00000639073	ENSG00000283776	TAF11L13	FALSE	FALSE
chr5	17632670	A	T	ENST00000639073	ENSG00000283776	TAF11L13	FALSE	FALSE
chr5	17634463	G	T	ENST00000512227	ENSG00000250782	TAF11L14	FALSE	FALSE
chr5	17634475	C	T	ENST00000512227	ENSG00000250782	TAF11L14	FALSE	FALSE
chr5	17634493	G	T	ENST00000512227	ENSG00000250782	TAF11L14	FALSE	FALSE
chr5	17634511	C	T	ENST00000512227	ENSG00000250782	TAF11L14	FALSE	FALSE
chr5	17634520	A	T	ENST00000512227	ENSG00000250782	TAF11L14	FALSE	FALSE
chr5	17634528	C	A	ENST00000512227	ENSG00000250782	TAF11L14	FALSE	FALSE
chr5	17634532	G	T	ENST00000512227	ENSG00000250782	TAF11L14	FALSE	FALSE
chr5	17634538	G	T	ENST00000512227	ENSG00000250782	TAF11L14	FALSE	FALSE
chr5	17634547	G	T	ENST00000512227	ENSG00000250782	TAF11L14	FALSE	FALSE
chr5	17634566	T	A	ENST00000512227	ENSG00000250782	TAF11L14	FALSE	FALSE
chr5	17634568	G	T	ENST00000512227	ENSG00000250782	TAF11L14	FALSE	FALSE
chr5	17634571	G	T	ENST00000512227	ENSG00000250782	TAF11L14	FALSE	FALSE
chr5	17634583	C	T	ENST00000512227	ENSG00000250782	TAF11L14	FALSE	FALSE
chr5	17634586	G	T	ENST00000512227	ENSG00000250782	TAF11L14	FALSE	FALSE
chr5	17634591	T	A	ENST00000512227	ENSG00000250782	TAF11L14	FALSE	FALSE
chr5	17634592	G	T	ENST00000512227	ENSG00000250782	TAF11L14	FALSE	FALSE
chr5	17634604	G	T	ENST00000512227	ENSG00000250782	TAF11L14	FALSE	FALSE
chr5	17634637	G	T	ENST00000512227	ENSG00000250782	TAF11L14	FALSE	FALSE
chr5	17634644	C	A	ENST00000512227	ENSG00000250782	TAF11L14	FALSE	FALSE
chr5	17634644	C	G	ENST00000512227	ENSG00000250782	TAF11L14	FALSE	FALSE
chr5	17634650	C	A	ENST00000512227	ENSG00000250782	TAF11L14	FALSE	FALSE
chr5	17634650	C	G	ENST00000512227	ENSG00000250782	TAF11L14	FALSE	FALSE
chr5	17634667	A	T	ENST00000512227	ENSG00000250782	TAF11L14	FALSE	FALSE
chr5	17634670	A	T	ENST00000512227	ENSG00000250782	TAF11L14	FALSE	FALSE
chr5	17634673	C	T	ENST00000512227	ENSG00000250782	TAF11L14	FALSE	FALSE
chr5	17634676	A	T	ENST00000512227	ENSG00000250782	TAF11L14	FALSE	FALSE
chr5	17634688	A	T	ENST00000512227	ENSG00000250782	TAF11L14	FALSE	FALSE
chr5	17634694	C	T	ENST00000512227	ENSG00000250782	TAF11L14	FALSE	FALSE
chr5	17634697	A	T	ENST00000512227	ENSG00000250782	TAF11L14	FALSE	FALSE
chr5	17634700	G	T	ENST00000512227	ENSG00000250782	TAF11L14	FALSE	FALSE
chr5	17634706	A	T	ENST00000512227	ENSG00000250782	TAF11L14	FALSE	FALSE
chr5	17634724	G	T	ENST00000512227	ENSG00000250782	TAF11L14		FALSE
chr5	17634727	G	T	ENST00000512227	ENSG00000250782	TAF11L14		FALSE
chr5	17634733	C	T	ENST00000512227	ENSG00000250782	TAF11L14		FALSE
chr5	17634766	G	T	ENST00000512227	ENSG00000250782	TAF11L14		FALSE
chr5	17634769	G	T	ENST00000512227	ENSG00000250782	TAF11L14		FALSE
chr5	17634772	C	T	ENST00000512227	ENSG00000250782	TAF11L14		FALSE
chr5	17634786	T	A	ENST00000512227	ENSG00000250782	TAF11L14		FALSE
chr5	17634786	T	G	ENST00000512227	ENSG00000250782	TAF11L14		FALSE
chr5	17634787	G	T	ENST00000512227	ENSG00000250782	TAF11L14		FALSE
chr5	17634795	T	A	ENST00000512227	ENSG00000250782	TAF11L14		FALSE
chr5	17634799	C	T	ENST00000512227	ENSG00000250782	TAF11L14		FALSE
chr5	17634803	T	A	ENST00000512227	ENSG00000250782	TAF11L14		FALSE
chr5	17634803	T	G	ENST00000512227	ENSG00000250782	TAF11L14		FALSE
chr5	17634814	A	T	ENST00000512227	ENSG00000250782	TAF11L14
chr5	17634839	G	A	ENST00000512227	ENSG00000250782	TAF11L14
chr5	17634840	G	A	ENST00000512227	ENSG00000250782	TAF11L14
chr5	17634853	A	T	ENST00000512227	ENSG00000250782	TAF11L14	FALSE	FALSE
chr5	17634857	C	A	ENST00000512227	ENSG00000250782	TAF11L14	FALSE	FALSE
chr5	17634865	G	T	ENST00000512227	ENSG00000250782	TAF11L14	FALSE	FALSE
chr5	17634889	G	T	ENST00000512227	ENSG00000250782	TAF11L14	FALSE	FALSE
chr5	17634898	A	T	ENST00000512227	ENSG00000250782	TAF11L14	FALSE	FALSE
chr5	17634910	G	T	ENST00000512227	ENSG00000250782	TAF11L14	FALSE	FALSE
chr5	17634913	G	T	ENST00000512227	ENSG00000250782	TAF11L14	FALSE	FALSE
chr5	17634922	G	T	ENST00000512227	ENSG00000250782	TAF11L14	FALSE	FALSE
chr5	17634925	G	T	ENST00000512227	ENSG00000250782	TAF11L14	FALSE	FALSE
chr5	17634942	T	A	ENST00000512227	ENSG00000250782	TAF11L14	FALSE	FALSE
chr5	17634943	G	T	ENST00000512227	ENSG00000250782	TAF11L14	FALSE	FALSE
chr5	17634950	G	A	ENST00000512227	ENSG00000250782	TAF11L14	FALSE	FALSE
chr5	17634951	G	A	ENST00000512227	ENSG00000250782	TAF11L14	FALSE	FALSE
chr5	17634952	G	T	ENST00000512227	ENSG00000250782	TAF11L14	FALSE	FALSE
chr5	17634955	G	T	ENST00000512227	ENSG00000250782	TAF11L14	FALSE	FALSE
chr5	17634968	T	A	ENST00000512227	ENSG00000250782	TAF11L14	FALSE	FALSE
chr5	17634970	C	T	ENST00000512227	ENSG00000250782	TAF11L14	FALSE	FALSE
chr5	17634983	T	A	ENST00000512227	ENSG00000250782	TAF11L14	FALSE	FALSE
chr5	17634983	T	G	ENST00000512227	ENSG00000250782	TAF11L14	FALSE	FALSE
chr5	17634988	G	T	ENST00000512227	ENSG00000250782	TAF11L14	FALSE	FALSE
chr5	17634999	C	A	ENST00000512227	ENSG00000250782	TAF11L14	FALSE	FALSE
chr5	17635004	T	A	ENST00000512227	ENSG00000250782	TAF11L14	FALSE	FALSE
chr5	17635004	T	G	ENST00000512227	ENSG00000250782	TAF11L14	FALSE	FALSE
chr5	17635006	A	T	ENST00000512227	ENSG00000250782	TAF11L14	FALSE	FALSE
chr5	17635012	A	T	ENST00000512227	ENSG00000250782	TAF11L14	FALSE	FALSE
chr5	17635035	T	A	ENST00000512227	ENSG00000250782	TAF11L14	FALSE	FALSE
chr5	17635035	T	G	ENST00000512227	ENSG00000250782	TAF11L14	FALSE	FALSE
chr5	17635036	A	T	ENST00000512227	ENSG00000250782	TAF11L14	FALSE	FALSE
chr5	17635039	A	T	ENST00000512227	ENSG00000250782	TAF11L14	FALSE	FALSE
chr5	17655139	C	A	ENST00000598383	ENSG00000269466	H3Y1
chr5	17655142	T	A	ENST00000598383	ENSG00000269466	H3Y1
chr5	17655163	G	A	ENST00000598383	ENSG00000269466	H3Y1
chr5	17655172	G	A	ENST00000598383	ENSG00000269466	H3Y1
chr5	17655206	A	T	ENST00000598383	ENSG00000269466	H3Y1		FALSE
chr5	17655223	C	A	ENST00000598383	ENSG00000269466	H3Y1		FALSE
chr5	17655232	G	A	ENST00000598383	ENSG00000269466	H3Y1		FALSE
chr5	17655239	G	C	ENST00000598383	ENSG00000269466	H3Y1		FALSE
chr5	17655239	G	T	ENST00000598383	ENSG00000269466	H3Y1		FALSE
chr5	17655247	C	A	ENST00000598383	ENSG00000269466	H3Y1		FALSE
chr5	17655256	C	A	ENST00000598383	ENSG00000269466	H3Y1		FALSE
chr5	17655259	G	A	ENST00000598383	ENSG00000269466	H3Y1		FALSE
chr5	17655283	G	A	ENST00000598383	ENSG00000269466	H3Y1		FALSE
chr5	17655310	G	A	ENST00000598383	ENSG00000269466	H3Y1	FALSE	FALSE
chr5	17655319	C	A	ENST00000598383	ENSG00000269466	H3Y1	FALSE	FALSE
chr5	17655334	G	A	ENST00000598383	ENSG00000269466	H3Y1	FALSE	FALSE
chr5	17655346	T	A	ENST00000598383	ENSG00000269466	H3Y1	FALSE	FALSE
chr5	17655361	G	A	ENST00000598383	ENSG00000269466	H3Y1	FALSE	FALSE
chr5	17655370	T	A	ENST00000598383	ENSG00000269466	H3Y1	FALSE	FALSE
chr5	17655373	G	A	ENST00000598383	ENSG00000269466	H3Y1	FALSE	FALSE
chr5	17655374	G	C	ENST00000598383	ENSG00000269466	H3Y1	FALSE	FALSE
chr5	17655374	G	T	ENST00000598383	ENSG00000269466	H3Y1	FALSE	FALSE
chr5	17655379	T	A	ENST00000598383	ENSG00000269466	H3Y1	FALSE	FALSE
chr5	17655382	T	A	ENST00000598383	ENSG00000269466	H3Y1	FALSE	FALSE
chr5	17655388	C	A	ENST00000598383	ENSG00000269466	H3Y1	FALSE	FALSE
chr5	17655412	T	A	ENST00000598383	ENSG00000269466	H3Y1	FALSE	FALSE
chr5	17655413	G	C	ENST00000598383	ENSG00000269466	H3Y1	FALSE	FALSE
chr5	17655413	G	T	ENST00000598383	ENSG00000269466	H3Y1	FALSE	FALSE
chr5	17655427	T	A	ENST00000598383	ENSG00000269466	H3Y1	FALSE	FALSE
chr5	17655430	T	A	ENST00000598383	ENSG00000269466	H3Y1	FALSE	FALSE
chr5	17655439	C	A	ENST00000598383	ENSG00000269466	H3Y1	FALSE	FALSE
chr5	17655457	T	A	ENST00000598383	ENSG00000269466	H3Y1	FALSE	FALSE
chr5	17655460	C	A	ENST00000598383	ENSG00000269466	H3Y1	FALSE	FALSE
chr5	17655469	T	A	ENST00000598383	ENSG00000269466	H3Y1	FALSE	FALSE
chr5	17655484	T	A	ENST00000598383	ENSG00000269466	H3Y1	FALSE	FALSE
chr5	17655496	G	A	ENST00000598383	ENSG00000269466	H3Y1	FALSE	FALSE
chr5	17655497	C	T	ENST00000598383	ENSG00000269466	H3Y1	FALSE	FALSE
chr5	17655498	C	T	ENST00000598383	ENSG00000269466	H3Y1	FALSE	FALSE
chr5	17655511	T	A	ENST00000598383	ENSG00000269466	H3Y1	FALSE	FALSE
chr5	17655523	G	A	ENST00000598383	ENSG00000269466	H3Y1	FALSE	FALSE
chr5	17655526	T	A	ENST00000598383	ENSG00000269466	H3Y1	FALSE	FALSE
chr5	19473237	T	A	ENST00000382275	ENSG00000145526	CDH18	FALSE	FALSE
chr5	19473240	C	A	ENST00000382275	ENSG00000145526	CDH18	FALSE	FALSE
chr5	19473246	C	A	ENST00000382275	ENSG00000145526	CDH18	FALSE	FALSE
chr5	19473252	C	A	ENST00000382275	ENSG00000145526	CDH18	FALSE	FALSE
chr5	19473255	C	A	ENST00000382275	ENSG00000145526	CDH18	FALSE	FALSE
chr5	19473256	A	C	ENST00000382275	ENSG00000145526	CDH18	FALSE	FALSE
chr5	19473256	A	T	ENST00000382275	ENSG00000145526	CDH18	FALSE	FALSE
chr5	19473264	C	A	ENST00000382275	ENSG00000145526	CDH18	FALSE	FALSE
chr5	19473269	A	C	ENST00000382275	ENSG00000145526	CDH18	FALSE	FALSE
chr5	19473269	A	T	ENST00000382275	ENSG00000145526	CDH18	FALSE	FALSE
chr5	19473273	T	A	ENST00000382275	ENSG00000145526	CDH18	FALSE	FALSE
chr5	19473276	T	A	ENST00000382275	ENSG00000145526	CDH18	FALSE	FALSE
chr5	19473282	C	A	ENST00000382275	ENSG00000145526	CDH18	FALSE	FALSE
chr5	19473288	C	A	ENST00000382275	ENSG00000145526	CDH18	FALSE	FALSE
chr5	19473289	C	T	ENST00000382275	ENSG00000145526	CDH18	FALSE	FALSE
chr5	19473290	C	T	ENST00000382275	ENSG00000145526	CDH18	FALSE	FALSE
chr5	19473297	C	A	ENST00000382275	ENSG00000145526	CDH18	FALSE	FALSE
chr5	19473301	G	C	ENST00000382275	ENSG00000145526	CDH18	FALSE	FALSE
chr5	19473301	G	T	ENST00000382275	ENSG00000145526	CDH18	FALSE	FALSE
chr5	19473307	A	C	ENST00000382275	ENSG00000145526	CDH18	FALSE	FALSE
chr5	19473307	A	T	ENST00000382275	ENSG00000145526	CDH18	FALSE	FALSE
chr5	19473315	G	A	ENST00000382275	ENSG00000145526	CDH18	FALSE	FALSE
chr5	19473320	G	C	ENST00000382275	ENSG00000145526	CDH18	FALSE	FALSE
chr5	19473320	G	T	ENST00000382275	ENSG00000145526	CDH18	FALSE	FALSE
chr5	19473324	G	A	ENST00000382275	ENSG00000145526	CDH18	FALSE	FALSE
chr5	19473335	G	C	ENST00000382275	ENSG00000145526	CDH18	FALSE	FALSE
chr5	19473335	G	T	ENST00000382275	ENSG00000145526	CDH18	FALSE	FALSE
chr5	19473344	G	T	ENST00000382275	ENSG00000145526	CDH18	FALSE	FALSE
chr5	19473363	C	A	ENST00000382275	ENSG00000145526	CDH18	FALSE	FALSE
chr5	19473365	G	C	ENST00000382275	ENSG00000145526	CDH18	FALSE	FALSE
chr5	19473365	G	T	ENST00000382275	ENSG00000145526	CDH18	FALSE	FALSE
chr5	19473369	T	A	ENST00000382275	ENSG00000145526	CDH18	FALSE	FALSE
chr5	19473372	G	A	ENST00000382275	ENSG00000145526	CDH18	FALSE	FALSE
chr5	19473378	C	A	ENST00000382275	ENSG00000145526	CDH18	FALSE	FALSE
chr5	19473379	A	C	ENST00000382275	ENSG00000145526	CDH18	FALSE	FALSE
chr5	19473379	A	T	ENST00000382275	ENSG00000145526	CDH18	FALSE	FALSE
chr5	19473385	A	C	ENST00000382275	ENSG00000145526	CDH18	FALSE	FALSE
chr5	19473385	A	T	ENST00000382275	ENSG00000145526	CDH18	FALSE	FALSE
chr5	19473393	G	A	ENST00000382275	ENSG00000145526	CDH18	FALSE	FALSE
chr5	19473403	A	C	ENST00000382275	ENSG00000145526	CDH18	FALSE	FALSE
chr5	19473403	A	T	ENST00000382275	ENSG00000145526	CDH18	FALSE	FALSE
chr5	19473435	C	A	ENST00000382275	ENSG00000145526	CDH18	FALSE	FALSE
chr5	19473444	T	A	ENST00000382275	ENSG00000145526	CDH18	FALSE	FALSE
chr5	19473447	G	A	ENST00000382275	ENSG00000145526	CDH18	FALSE	FALSE
chr5	19473450	T	A	ENST00000382275	ENSG00000145526	CDH18	FALSE	FALSE
chr5	19473459	C	A	ENST00000382275	ENSG00000145526	CDH18	FALSE	FALSE
chr5	19473462	G	A	ENST00000382275	ENSG00000145526	CDH18	FALSE	FALSE
chr5	19473477	C	A	ENST00000382275	ENSG00000145526	CDH18	FALSE	FALSE
chr5	19473488	G	C	ENST00000382275	ENSG00000145526	CDH18	FALSE	FALSE
chr5	19473488	G	T	ENST00000382275	ENSG00000145526	CDH18	FALSE	FALSE
chr5	19473495	G	A	ENST00000382275	ENSG00000145526	CDH18	FALSE	FALSE
chr5	19473501	T	A	ENST00000382275	ENSG00000145526	CDH18	FALSE	FALSE
chr5	19473513	T	A	ENST00000382275	ENSG00000145526	CDH18	FALSE	FALSE
chr5	19473519	C	A	ENST00000382275	ENSG00000145526	CDH18	FALSE	FALSE
chr5	19473525	T	A	ENST00000382275	ENSG00000145526	CDH18	FALSE	FALSE
chr5	19473538	G	C	ENST00000382275	ENSG00000145526	CDH18	FALSE	FALSE
chr5	19473538	G	T	ENST00000382275	ENSG00000145526	CDH18	FALSE	FALSE
chr5	19473543	T	A	ENST00000382275	ENSG00000145526	CDH18	FALSE	FALSE
chr5	19473549	C	A	ENST00000382275	ENSG00000145526	CDH18	FALSE	FALSE
chr5	19473552	C	A	ENST00000382275	ENSG00000145526	CDH18	FALSE	FALSE
chr5	19473572	A	T	ENST00000382275	ENSG00000145526	CDH18	FALSE	FALSE
chr5	19473594	C	A	ENST00000382275	ENSG00000145526	CDH18	FALSE	FALSE
chr5	19473603	C	A	ENST00000382275	ENSG00000145526	CDH18	FALSE	FALSE
chr5	19473606	C	A	ENST00000382275	ENSG00000145526	CDH18	FALSE	FALSE
chr5	19473609	C	A	ENST00000382275	ENSG00000145526	CDH18	FALSE	FALSE
chr5	19473615	C	A	ENST00000382275	ENSG00000145526	CDH18	FALSE	FALSE
chr5	19473618	C	A	ENST00000382275	ENSG00000145526	CDH18	FALSE	FALSE
chr5	19473625	A	C	ENST00000382275	ENSG00000145526	CDH18	FALSE	FALSE
chr5	19473625	A	T	ENST00000382275	ENSG00000145526	CDH18	FALSE	FALSE
chr5	19473642	C	A	ENST00000382275	ENSG00000145526	CDH18	FALSE	FALSE
chr5	19473654	C	A	ENST00000382275	ENSG00000145526	CDH18	FALSE	FALSE
chr5	19473657	C	A	ENST00000382275	ENSG00000145526	CDH18	FALSE	FALSE
chr5	19473659	G	C	ENST00000382275	ENSG00000145526	CDH18	FALSE	FALSE
chr5	19473659	G	T	ENST00000382275	ENSG00000145526	CDH18	FALSE	FALSE
chr5	19473668	A	T	ENST00000382275	ENSG00000145526	CDH18	FALSE	FALSE
chr5	19473675	C	A	ENST00000382275	ENSG00000145526	CDH18	FALSE	FALSE
chr5	19473678	T	A	ENST00000382275	ENSG00000145526	CDH18
chr5	19473681	T	A	ENST00000382275	ENSG00000145526	CDH18	FALSE	FALSE
chr5	19473717	C	A	ENST00000382275	ENSG00000145526	CDH18	TRUE	FALSE
chr5	19473717	C	G	ENST00000382275	ENSG00000145526	CDH18	TRUE	FALSE
chr5	19473717	C	T	ENST00000382275	ENSG00000145526	CDH18	TRUE	FALSE
chr5	19473718	T	A	ENST00000382275	ENSG00000145526	CDH18	TRUE	FALSE
chr5	19473718	T	C	ENST00000382275	ENSG00000145526	CDH18	TRUE	FALSE
chr5	19473718	T	G	ENST00000382275	ENSG00000145526	CDH18	TRUE	FALSE
chr5	19483299	A	C	ENST00000382275	ENSG00000145526	CDH18	TRUE	FALSE
chr5	19483299	A	G	ENST00000382275	ENSG00000145526	CDH18	TRUE	FALSE
chr5	19483299	A	T	ENST00000382275	ENSG00000145526	CDH18	TRUE	FALSE
chr5	19483300	C	A	ENST00000382275	ENSG00000145526	CDH18	TRUE	FALSE
chr5	19483300	C	G	ENST00000382275	ENSG00000145526	CDH18	TRUE	FALSE
chr5	19483300	C	T	ENST00000382275	ENSG00000145526	CDH18	TRUE	FALSE
chr5	19483317	A	T	ENST00000382275	ENSG00000145526	CDH18	FALSE	FALSE
chr5	19483336	A	C	ENST00000382275	ENSG00000145526	CDH18	FALSE	FALSE
chr5	19483336	A	T	ENST00000382275	ENSG00000145526	CDH18	FALSE	FALSE
chr5	19483343	C	A	ENST00000382275	ENSG00000145526	CDH18	FALSE	FALSE
chr5	19483351	A	T	ENST00000382275	ENSG00000145526	CDH18	FALSE	FALSE
chr5	19483360	G	T	ENST00000382275	ENSG00000145526	CDH18	TRUE	TRUE
chr5	19483376	C	A	ENST00000382275	ENSG00000145526	CDH18	TRUE	TRUE
chr5	19483383	G	T	ENST00000382275	ENSG00000145526	CDH18	TRUE	TRUE
chr5	19483406	T	A	ENST00000382275	ENSG00000145526	CDH18	TRUE	TRUE
chr5	19483409	C	A	ENST00000382275	ENSG00000145526	CDH18	TRUE	TRUE
chr5	19483410	G	T	ENST00000382275	ENSG00000145526	CDH18	TRUE	TRUE
chr5	19483416	A	T	ENST00000382275	ENSG00000145526	CDH18	TRUE	TRUE
chr5	19483463	C	A	ENST00000382275	ENSG00000145526	CDH18	TRUE	TRUE
chr5	19483488	A	C	ENST00000382275	ENSG00000145526	CDH18	TRUE	TRUE
chr5	19483488	A	T	ENST00000382275	ENSG00000145526	CDH18	TRUE	TRUE
chr5	19483491	A	C	ENST00000382275	ENSG00000145526	CDH18	TRUE	TRUE
chr5	19483491	A	T	ENST00000382275	ENSG00000145526	CDH18	TRUE	TRUE
chr5	19483502	G	A	ENST00000382275	ENSG00000145526	CDH18	TRUE	TRUE
chr5	19483511	G	A	ENST00000382275	ENSG00000145526	CDH18	TRUE	TRUE
chr5	19483520	T	A	ENST00000382275	ENSG00000145526	CDH18	TRUE	TRUE
chr5	19483553	C	A	ENST00000382275	ENSG00000145526	CDH18	TRUE	FALSE
chr5	19483553	C	G	ENST00000382275	ENSG00000145526	CDH18	TRUE	FALSE
chr5	19483553	C	T	ENST00000382275	ENSG00000145526	CDH18	TRUE	FALSE
chr5	19483554	T	A	ENST00000382275	ENSG00000145526	CDH18	TRUE	FALSE
chr5	19483554	T	C	ENST00000382275	ENSG00000145526	CDH18	TRUE	FALSE
chr5	19483554	T	G	ENST00000382275	ENSG00000145526	CDH18	TRUE	FALSE
chr5	19502990	A	C	ENST00000382275	ENSG00000145526	CDH18	TRUE	FALSE
chr5	19502990	A	G	ENST00000382275	ENSG00000145526	CDH18	TRUE	FALSE
chr5	19502990	A	T	ENST00000382275	ENSG00000145526	CDH18	TRUE	FALSE
chr5	19502991	C	A	ENST00000382275	ENSG00000145526	CDH18	TRUE	FALSE
chr5	19502991	C	G	ENST00000382275	ENSG00000145526	CDH18	TRUE	FALSE
chr5	19502991	C	T	ENST00000382275	ENSG00000145526	CDH18	TRUE	FALSE
chr5	19502995	C	A	ENST00000382275	ENSG00000145526	CDH18	TRUE	TRUE
chr5	19503004	T	A	ENST00000382275	ENSG00000145526	CDH18	TRUE	TRUE
chr5	19503037	C	A	ENST00000382275	ENSG00000145526	CDH18	TRUE	TRUE
chr5	19503064	C	A	ENST00000382275	ENSG00000145526	CDH18	TRUE	TRUE
chr5	19503082	T	A	ENST00000382275	ENSG00000145526	CDH18	TRUE	TRUE
chr5	19503110	C	A	ENST00000382275	ENSG00000145526	CDH18	TRUE	FALSE
chr5	19503110	C	G	ENST00000382275	ENSG00000145526	CDH18	TRUE	FALSE
chr5	19503110	C	T	ENST00000382275	ENSG00000145526	CDH18	TRUE	FALSE
chr5	19503111	T	A	ENST00000382275	ENSG00000145526	CDH18	TRUE	FALSE
chr5	19503111	T	C	ENST00000382275	ENSG00000145526	CDH18	TRUE	FALSE
chr5	19503111	T	G	ENST00000382275	ENSG00000145526	CDH18	TRUE	FALSE
chr5	19520655	A	C	ENST00000382275	ENSG00000145526	CDH18	TRUE	FALSE
chr5	19520655	A	G	ENST00000382275	ENSG00000145526	CDH18	FALSE	FALSE
chr5	19520655	A	T	ENST00000382275	ENSG00000145526	CDH18	TRUE	FALSE
chr5	19520656	C	A	ENST00000382275	ENSG00000145526	CDH18	TRUE	FALSE
chr5	19520656	C	G	ENST00000382275	ENSG00000145526	CDH18	TRUE	FALSE
chr5	19520656	C	T	ENST00000382275	ENSG00000145526	CDH18	TRUE	FALSE
chr5	19520659	G	A	ENST00000382275	ENSG00000145526	CDH18	TRUE	TRUE
chr5	19520668	T	A	ENST00000382275	ENSG00000145526	CDH18	TRUE	TRUE
chr5	19520677	C	A	ENST00000382275	ENSG00000145526	CDH18	TRUE	TRUE
chr5	19520678	A	T	ENST00000382275	ENSG00000145526	CDH18	TRUE	TRUE
chr5	19520693	A	C	ENST00000382275	ENSG00000145526	CDH18	TRUE	TRUE
chr5	19520693	A	T	ENST00000382275	ENSG00000145526	CDH18	TRUE	TRUE
chr5	19520698	C	A	ENST00000382275	ENSG00000145526	CDH18	TRUE	TRUE
chr5	19520710	C	A	ENST00000382275	ENSG00000145526	CDH18	TRUE	TRUE
chr5	19520740	T	A	ENST00000382275	ENSG00000145526	CDH18	TRUE	TRUE
chr5	19520766	A	T	ENST00000382275	ENSG00000145526	CDH18	TRUE	TRUE
chr5	19520779	C	A	ENST00000382275	ENSG00000145526	CDH18	TRUE	FALSE
chr5	19520779	C	G	ENST00000382275	ENSG00000145526	CDH18	TRUE	FALSE
chr5	19520779	C	T	ENST00000382275	ENSG00000145526	CDH18	TRUE	FALSE
chr5	19520780	T	A	ENST00000382275	ENSG00000145526	CDH18	TRUE	FALSE
chr5	19520780	T	C	ENST00000382275	ENSG00000145526	CDH18	TRUE	FALSE
chr5	19520780	T	G	ENST00000382275	ENSG00000145526	CDH18	TRUE	FALSE
chr5	19543867	A	C	ENST00000382275	ENSG00000145526	CDH18	TRUE	FALSE
chr5	19543867	A	G	ENST00000382275	ENSG00000145526	CDH18	TRUE	FALSE
chr5	19543867	A	T	ENST00000382275	ENSG00000145526	CDH18	TRUE	FALSE
chr5	19543868	C	A	ENST00000382275	ENSG00000145526	CDH18	TRUE	FALSE
chr5	19543868	C	G	ENST00000382275	ENSG00000145526	CDH18	TRUE	FALSE
chr5	19543868	C	T	ENST00000382275	ENSG00000145526	CDH18	TRUE	FALSE
chr5	19543875	C	A	ENST00000382275	ENSG00000145526	CDH18	TRUE	TRUE
chr5	19543877	G	C	ENST00000382275	ENSG00000145526	CDH18	TRUE	TRUE
chr5	19543877	G	T	ENST00000382275	ENSG00000145526	CDH18	TRUE	TRUE
chr5	19543897	G	C	ENST00000382275	ENSG00000145526	CDH18	TRUE	TRUE
chr5	19543897	G	T	ENST00000382275	ENSG00000145526	CDH18	TRUE	TRUE
chr5	19543900	C	T	ENST00000382275	ENSG00000145526	CDH18	TRUE	TRUE
chr5	19543901	C	T	ENST00000382275	ENSG00000145526	CDH18	TRUE	TRUE
chr5	19543911	C	A	ENST00000382275	ENSG00000145526	CDH18	TRUE	TRUE
chr5	19543914	C	A	ENST00000382275	ENSG00000145526	CDH18	TRUE	TRUE
chr5	19543917	T	A	ENST00000382275	ENSG00000145526	CDH18	TRUE	TRUE
chr5	19543929	T	A	ENST00000382275	ENSG00000145526	CDH18	TRUE	TRUE
chr5	19543974	T	A	ENST00000382275	ENSG00000145526	CDH18	TRUE	TRUE
chr5	19543983	C	A	ENST00000382275	ENSG00000145526	CDH18	TRUE	TRUE
chr5	19543990	G	C	ENST00000382275	ENSG00000145526	CDH18	TRUE	TRUE
chr5	19543990	G	T	ENST00000382275	ENSG00000145526	CDH18	TRUE	TRUE
chr5	19544002	G	C	ENST00000382275	ENSG00000145526	CDH18	TRUE	TRUE
chr5	19544002	G	T	ENST00000382275	ENSG00000145526	CDH18	TRUE	TRUE
chr5	19544006	C	A	ENST00000382275	ENSG00000145526	CDH18	TRUE	FALSE
chr5	19544006	C	G	ENST00000382275	ENSG00000145526	CDH18	TRUE	FALSE
chr5	19544006	C	T	ENST00000382275	ENSG00000145526	CDH18	TRUE	FALSE
chr5	19544007	T	A	ENST00000382275	ENSG00000145526	CDH18	TRUE	FALSE
chr5	19544007	T	C	ENST00000382275	ENSG00000145526	CDH18	TRUE	FALSE
chr5	19544007	T	G	ENST00000382275	ENSG00000145526	CDH18	TRUE	FALSE
chr5	19571577	A	C	ENST00000382275	ENSG00000145526	CDH18	TRUE	FALSE
chr5	19571577	A	G	ENST00000382275	ENSG00000145526	CDH18	TRUE	FALSE
chr5	19571577	A	T	ENST00000382275	ENSG00000145526	CDH18	TRUE	FALSE
chr5	19571578	C	A	ENST00000382275	ENSG00000145526	CDH18	TRUE	FALSE
chr5	19571578	C	G	ENST00000382275	ENSG00000145526	CDH18	TRUE	FALSE
chr5	19571578	C	T	ENST00000382275	ENSG00000145526	CDH18	TRUE	FALSE
chr5	19571580	T	A	ENST00000382275	ENSG00000145526	CDH18	TRUE	TRUE
chr5	19571585	A	C	ENST00000382275	ENSG00000145526	CDH18	TRUE	TRUE
chr5	19571585	A	T	ENST00000382275	ENSG00000145526	CDH18	TRUE	TRUE
chr5	19571610	G	A	ENST00000382275	ENSG00000145526	CDH18	TRUE	TRUE
chr5	19571615	A	T	ENST00000382275	ENSG00000145526	CDH18	TRUE	TRUE
chr5	19571643	T	A	ENST00000382275	ENSG00000145526	CDH18	TRUE	TRUE
chr5	19571652	C	A	ENST00000382275	ENSG00000145526	CDH18	TRUE	TRUE
chr5	19571653	G	C	ENST00000382275	ENSG00000145526	CDH18	TRUE	TRUE
chr5	19571653	G	T	ENST00000382275	ENSG00000145526	CDH18	TRUE	TRUE
chr5	19571661	C	A	ENST00000382275	ENSG00000145526	CDH18	TRUE	TRUE
chr5	19571668	G	C	ENST00000382275	ENSG00000145526	CDH18	TRUE	TRUE
chr5	19571668	G	T	ENST00000382275	ENSG00000145526	CDH18	TRUE	TRUE
chr5	19571697	C	A	ENST00000382275	ENSG00000145526	CDH18	TRUE	TRUE
chr5	19571721	T	A	ENST00000382275	ENSG00000145526	CDH18	TRUE	TRUE
chr5	19571739	T	A	ENST00000382275	ENSG00000145526	CDH18	TRUE	TRUE
chr5	19571750	A	T	ENST00000382275	ENSG00000145526	CDH18	TRUE	TRUE
chr5	19571787	C	A	ENST00000382275	ENSG00000145526	CDH18	TRUE	TRUE
chr5	19571790	C	A	ENST00000382275	ENSG00000145526	CDH18	TRUE	TRUE
chr5	19571803	A	C	ENST00000382275	ENSG00000145526	CDH18	TRUE	TRUE
chr5	19571803	A	T	ENST00000382275	ENSG00000145526	CDH18	TRUE	TRUE
chr5	19571807	G	C	ENST00000382275	ENSG00000145526	CDH18	TRUE	TRUE
chr5	19571807	G	T	ENST00000382275	ENSG00000145526	CDH18	TRUE	TRUE
chr5	19571811	T	A	ENST00000382275	ENSG00000145526	CDH18	TRUE	TRUE
chr5	19571814	T	A	ENST00000382275	ENSG00000145526	CDH18	TRUE	TRUE
chr5	19571817	T	A	ENST00000382275	ENSG00000145526	CDH18	TRUE	TRUE
chr5	19571820	C	A	ENST00000382275	ENSG00000145526	CDH18	TRUE	TRUE
chr5	19571821	A	C	ENST00000382275	ENSG00000145526	CDH18	TRUE	TRUE
chr5	19571821	A	T	ENST00000382275	ENSG00000145526	CDH18	TRUE	TRUE
chr5	19571833	C	A	ENST00000382275	ENSG00000145526	CDH18	TRUE	FALSE
chr5	19571833	C	G	ENST00000382275	ENSG00000145526	CDH18	TRUE	FALSE
chr5	19571833	C	T	ENST00000382275	ENSG00000145526	CDH18	TRUE	FALSE
chr5	19571834	T	A	ENST00000382275	ENSG00000145526	CDH18	TRUE	FALSE
chr5	19571834	T	C	ENST00000382275	ENSG00000145526	CDH18	TRUE	FALSE
chr5	19571834	T	G	ENST00000382275	ENSG00000145526	CDH18	TRUE	FALSE
chr5	19591055	A	C	ENST00000382275	ENSG00000145526	CDH18	TRUE	FALSE
chr5	19591055	A	G	ENST00000382275	ENSG00000145526	CDH18	TRUE	FALSE
chr5	19591055	A	T	ENST00000382275	ENSG00000145526	CDH18	TRUE	FALSE
chr5	19591056	C	A	ENST00000382275	ENSG00000145526	CDH18	TRUE	FALSE
chr5	19591056	C	G	ENST00000382275	ENSG00000145526	CDH18	TRUE	FALSE
chr5	19591056	C	T	ENST00000382275	ENSG00000145526	CDH18	TRUE	FALSE
chr5	19591059	T	A	ENST00000382275	ENSG00000145526	CDH18	TRUE	TRUE
chr5	19591062	T	A	ENST00000382275	ENSG00000145526	CDH18	TRUE	TRUE
chr5	19591064	A	C	ENST00000382275	ENSG00000145526	CDH18	TRUE	TRUE
chr5	19591064	A	T	ENST00000382275	ENSG00000145526	CDH18	TRUE	TRUE
chr5	19591077	C	A	ENST00000382275	ENSG00000145526	CDH18	TRUE	TRUE
chr5	19591080	C	A	ENST00000382275	ENSG00000145526	CDH18	TRUE	TRUE
chr5	19591083	T	A	ENST00000382275	ENSG00000145526	CDH18	TRUE	TRUE
chr5	19591089	C	A	ENST00000382275	ENSG00000145526	CDH18	TRUE	TRUE
chr5	19591092	T	A	ENST00000382275	ENSG00000145526	CDH18	TRUE	TRUE
chr5	19591106	G	C	ENST00000382275	ENSG00000145526	CDH18	TRUE	TRUE
chr5	19591106	G	T	ENST00000382275	ENSG00000145526	CDH18	TRUE	TRUE
chr5	19591116	C	A	ENST00000382275	ENSG00000145526	CDH18	TRUE	TRUE
chr5	19591141	G	C	ENST00000382275	ENSG00000145526	CDH18	TRUE	TRUE
chr5	19591141	G	T	ENST00000382275	ENSG00000145526	CDH18	TRUE	TRUE
chr5	19591160	G	C	ENST00000382275	ENSG00000145526	CDH18	TRUE	TRUE
chr5	19591160	G	T	ENST00000382275	ENSG00000145526	CDH18	TRUE	TRUE
chr5	19591185	T	A	ENST00000382275	ENSG00000145526	CDH18	TRUE	TRUE
chr5	19591191	T	A	ENST00000382275	ENSG00000145526	CDH18	TRUE	TRUE
chr5	19591202	G	C	ENST00000382275	ENSG00000145526	CDH18	TRUE	TRUE
chr5	19591202	G	T	ENST00000382275	ENSG00000145526	CDH18	TRUE	TRUE
chr5	19591212	G	A	ENST00000382275	ENSG00000145526	CDH18	TRUE	TRUE
chr5	19591217	G	C	ENST00000382275	ENSG00000145526	CDH18	TRUE	TRUE
chr5	19591217	G	T	ENST00000382275	ENSG00000145526	CDH18	TRUE	TRUE
chr5	19591221	C	A	ENST00000382275	ENSG00000145526	CDH18	TRUE	TRUE
chr5	19591228	A	C	ENST00000382275	ENSG00000145526	CDH18	TRUE	TRUE
chr5	19591228	A	T	ENST00000382275	ENSG00000145526	CDH18	TRUE	TRUE
chr5	19591236	G	A	ENST00000382275	ENSG00000145526	CDH18	TRUE	TRUE
chr5	19591237	A	C	ENST00000382275	ENSG00000145526	CDH18	TRUE	TRUE
chr5	19591237	A	T	ENST00000382275	ENSG00000145526	CDH18	TRUE	TRUE
chr5	19591245	C	A	ENST00000382275	ENSG00000145526	CDH18	TRUE	FALSE
chr5	19591245	C	G	ENST00000382275	ENSG00000145526	CDH18	TRUE	FALSE
chr5	19591245	C	T	ENST00000382275	ENSG00000145526	CDH18	TRUE	FALSE
chr5	19591246	T	A	ENST00000382275	ENSG00000145526	CDH18	TRUE	FALSE
chr5	19591246	T	C	ENST00000382275	ENSG00000145526	CDH18	TRUE	FALSE
chr5	19591246	T	G	ENST00000382275	ENSG00000145526	CDH18	TRUE	FALSE
chr5	19612432	A	C	ENST00000382275	ENSG00000145526	CDH18	TRUE	FALSE
chr5	19612432	A	G	ENST00000382275	ENSG00000145526	CDH18	FALSE	FALSE
chr5	19612432	A	T	ENST00000382275	ENSG00000145526	CDH18	TRUE	FALSE
chr5	19612433	C	A	ENST00000382275	ENSG00000145526	CDH18	TRUE	FALSE
chr5	19612433	C	G	ENST00000382275	ENSG00000145526	CDH18	TRUE	FALSE
chr5	19612433	C	T	ENST00000382275	ENSG00000145526	CDH18	TRUE	FALSE
chr5	19612434	T	A	ENST00000382275	ENSG00000145526	CDH18	TRUE	TRUE
chr5	19612437	G	A	ENST00000382275	ENSG00000145526	CDH18	TRUE	TRUE
chr5	19612472	A	C	ENST00000382275	ENSG00000145526	CDH18	TRUE	TRUE
chr5	19612472	A	T	ENST00000382275	ENSG00000145526	CDH18	TRUE	TRUE
chr5	19612497	C	A	ENST00000382275	ENSG00000145526	CDH18	TRUE	TRUE
chr5	19612499	G	C	ENST00000382275	ENSG00000145526	CDH18	TRUE	TRUE
chr5	19612499	G	T	ENST00000382275	ENSG00000145526	CDH18	TRUE	TRUE
chr5	19612509	C	A	ENST00000382275	ENSG00000145526	CDH18	TRUE	TRUE
chr5	19612515	G	A	ENST00000382275	ENSG00000145526	CDH18	TRUE	TRUE
chr5	19612530	T	A	ENST00000382275	ENSG00000145526	CDH18	TRUE	TRUE
chr5	19612536	G	A	ENST00000382275	ENSG00000145526	CDH18	TRUE	TRUE
chr5	19612549	G	C	ENST00000382275	ENSG00000145526	CDH18	TRUE	TRUE
chr5	19612549	G	T	ENST00000382275	ENSG00000145526	CDH18	TRUE	TRUE
chr5	19612557	C	A	ENST00000382275	ENSG00000145526	CDH18	TRUE	TRUE
chr5	19612560	T	A	ENST00000382275	ENSG00000145526	CDH18	TRUE	TRUE
chr5	19612566	C	A	ENST00000382275	ENSG00000145526	CDH18	TRUE	TRUE
chr5	19612569	T	A	ENST00000382275	ENSG00000145526	CDH18	TRUE	TRUE
chr5	19612583	A	C	ENST00000382275	ENSG00000145526	CDH18	TRUE	TRUE
chr5	19612583	A	T	ENST00000382275	ENSG00000145526	CDH18	TRUE	TRUE
chr5	19612593	T	A	ENST00000382275	ENSG00000145526	CDH18	TRUE	TRUE
chr5	19612602	C	A	ENST00000382275	ENSG00000145526	CDH18	TRUE	FALSE
chr5	19612602	C	G	ENST00000382275	ENSG00000145526	CDH18	TRUE	FALSE
chr5	19612602	C	T	ENST00000382275	ENSG00000145526	CDH18	TRUE	FALSE
chr5	19612603	T	A	ENST00000382275	ENSG00000145526	CDH18	TRUE	FALSE
chr5	19612603	T	C	ENST00000382275	ENSG00000145526	CDH18	TRUE	FALSE
chr5	19612603	T	G	ENST00000382275	ENSG00000145526	CDH18	TRUE	FALSE
chr5	19721345	A	C	ENST00000382275	ENSG00000145526	CDH18	TRUE	FALSE
chr5	19721345	A	G	ENST00000382275	ENSG00000145526	CDH18	TRUE	FALSE
chr5	19721345	A	T	ENST00000382275	ENSG00000145526	CDH18	TRUE	FALSE
chr5	19721346	C	A	ENST00000382275	ENSG00000145526	CDH18	TRUE	FALSE
chr5	19721346	C	G	ENST00000382275	ENSG00000145526	CDH18	TRUE	FALSE
chr5	19721346	C	T	ENST00000382275	ENSG00000145526	CDH18	TRUE	FALSE
chr5	19721347	C	A	ENST00000382275	ENSG00000145526	CDH18	TRUE	TRUE
chr5	19721353	T	A	ENST00000382275	ENSG00000145526	CDH18	TRUE	TRUE
chr5	19721369	G	C	ENST00000382275	ENSG00000145526	CDH18	TRUE	TRUE
chr5	19721369	G	T	ENST00000382275	ENSG00000145526	CDH18	TRUE	TRUE
chr5	19721377	G	A	ENST00000382275	ENSG00000145526	CDH18	TRUE	TRUE
chr5	19721380	C	A	ENST00000382275	ENSG00000145526	CDH18	TRUE	TRUE
chr5	19721383	G	A	ENST00000382275	ENSG00000145526	CDH18	TRUE	TRUE
chr5	19721393	G	C	ENST00000382275	ENSG00000145526	CDH18	TRUE	TRUE
chr5	19721393	G	T	ENST00000382275	ENSG00000145526	CDH18	TRUE	TRUE
chr5	19721416	C	A	ENST00000382275	ENSG00000145526	CDH18	TRUE	TRUE
chr5	19721417	A	C	ENST00000382275	ENSG00000145526	CDH18	TRUE	TRUE
chr5	19721417	A	T	ENST00000382275	ENSG00000145526	CDH18	TRUE	TRUE
chr5	19721452	G	A	ENST00000382275	ENSG00000145526	CDH18	TRUE	TRUE
chr5	19721467	C	A	ENST00000382275	ENSG00000145526	CDH18	TRUE	FALSE
chr5	19721467	C	G	ENST00000382275	ENSG00000145526	CDH18	TRUE	FALSE
chr5	19721467	C	T	ENST00000382275	ENSG00000145526	CDH18	TRUE	FALSE
chr5	19721468	T	A	ENST00000382275	ENSG00000145526	CDH18	TRUE	FALSE
chr5	19721468	T	C	ENST00000382275	ENSG00000145526	CDH18	TRUE	FALSE
chr5	19721468	T	G	ENST00000382275	ENSG00000145526	CDH18	TRUE	FALSE
chr5	19746940	A	C	ENST00000382275	ENSG00000145526	CDH18	TRUE	FALSE
chr5	19746940	A	G	ENST00000382275	ENSG00000145526	CDH18	TRUE	FALSE
chr5	19746940	A	T	ENST00000382275	ENSG00000145526	CDH18	TRUE	FALSE
chr5	19746941	C	A	ENST00000382275	ENSG00000145526	CDH18	TRUE	FALSE
chr5	19746941	C	G	ENST00000382275	ENSG00000145526	CDH18	TRUE	FALSE
chr5	19746941	C	T	ENST00000382275	ENSG00000145526	CDH18	TRUE	FALSE
chr5	19746950	G	C	ENST00000382275	ENSG00000145526	CDH18	TRUE	TRUE
chr5	19746950	G	T	ENST00000382275	ENSG00000145526	CDH18	TRUE	TRUE
chr5	19746957	C	A	ENST00000382275	ENSG00000145526	CDH18	TRUE	TRUE
chr5	19746973	G	C	ENST00000382275	ENSG00000145526	CDH18	TRUE	TRUE
chr5	19746973	G	T	ENST00000382275	ENSG00000145526	CDH18	TRUE	TRUE
chr5	19746981	C	A	ENST00000382275	ENSG00000145526	CDH18	TRUE	TRUE
chr5	19746993	T	A	ENST00000382275	ENSG00000145526	CDH18	TRUE	TRUE
chr5	19747017	G	A	ENST00000382275	ENSG00000145526	CDH18	TRUE	TRUE
chr5	19747023	T	A	ENST00000382275	ENSG00000145526	CDH18	TRUE	TRUE
chr5	19747035	C	A	ENST00000382275	ENSG00000145526	CDH18	TRUE	TRUE
chr5	19747041	C	A	ENST00000382275	ENSG00000145526	CDH18	TRUE	TRUE
chr5	19747047	C	A	ENST00000382275	ENSG00000145526	CDH18	TRUE	TRUE
chr5	19747056	T	A	ENST00000382275	ENSG00000145526	CDH18	TRUE	TRUE
chr5	19747068	T	A	ENST00000382275	ENSG00000145526	CDH18	TRUE	TRUE
chr5	19747080	G	A	ENST00000382275	ENSG00000145526	CDH18	TRUE	TRUE
chr5	19747093	A	C	ENST00000382275	ENSG00000145526	CDH18	TRUE	TRUE
chr5	19747093	A	T	ENST00000382275	ENSG00000145526	CDH18	TRUE	TRUE
chr5	19747104	T	A	ENST00000382275	ENSG00000145526	CDH18	TRUE	TRUE
chr5	19747107	G	A	ENST00000382275	ENSG00000145526	CDH18	TRUE	TRUE
chr5	19747110	C	A	ENST00000382275	ENSG00000145526	CDH18	TRUE	TRUE
chr5	19747113	T	A	ENST00000382275	ENSG00000145526	CDH18	TRUE	TRUE
chr5	19747125	T	A	ENST00000382275	ENSG00000145526	CDH18	TRUE	TRUE
chr5	19747130	G	C	ENST00000382275	ENSG00000145526	CDH18	TRUE	TRUE
chr5	19747130	G	T	ENST00000382275	ENSG00000145526	CDH18	TRUE	TRUE
chr5	19747182	C	A	ENST00000382275	ENSG00000145526	CDH18	TRUE	TRUE
chr5	19747185	C	A	ENST00000382275	ENSG00000145526	CDH18	TRUE	TRUE
chr5	19747195	G	C	ENST00000382275	ENSG00000145526	CDH18	TRUE	TRUE
chr5	19747195	G	T	ENST00000382275	ENSG00000145526	CDH18	TRUE	TRUE
chr5	19747200	T	A	ENST00000382275	ENSG00000145526	CDH18	TRUE	TRUE
chr5	19747209	C	A	ENST00000382275	ENSG00000145526	CDH18	TRUE	TRUE
chr5	19747218	T	A	ENST00000382275	ENSG00000145526	CDH18	TRUE	TRUE
chr5	19747237	C	A	ENST00000382275	ENSG00000145526	CDH18	TRUE	FALSE
chr5	19747237	C	G	ENST00000382275	ENSG00000145526	CDH18	TRUE	FALSE
chr5	19747237	C	T	ENST00000382275	ENSG00000145526	CDH18	TRUE	FALSE
chr5	19747238	T	A	ENST00000382275	ENSG00000145526	CDH18	TRUE	FALSE
chr5	19747238	T	C	ENST00000382275	ENSG00000145526	CDH18	TRUE	FALSE
chr5	19747238	T	G	ENST00000382275	ENSG00000145526	CDH18	TRUE	FALSE
chr5	19838757	A	C	ENST00000382275	ENSG00000145526	CDH18	TRUE	FALSE
chr5	19838757	A	G	ENST00000382275	ENSG00000145526	CDH18	FALSE	FALSE
chr5	19838757	A	T	ENST00000382275	ENSG00000145526	CDH18	TRUE	FALSE
chr5	19838758	C	A	ENST00000382275	ENSG00000145526	CDH18	TRUE	FALSE
chr5	19838758	C	G	ENST00000382275	ENSG00000145526	CDH18	TRUE	FALSE
chr5	19838758	C	T	ENST00000382275	ENSG00000145526	CDH18	TRUE	FALSE
chr5	19838761	T	A	ENST00000382275	ENSG00000145526	CDH18	TRUE	TRUE
chr5	19838764	C	A	ENST00000382275	ENSG00000145526	CDH18	TRUE	TRUE
chr5	19838768	A	C	ENST00000382275	ENSG00000145526	CDH18	TRUE	TRUE
chr5	19838768	A	T	ENST00000382275	ENSG00000145526	CDH18	TRUE	TRUE
chr5	19838773	G	A	ENST00000382275	ENSG00000145526	CDH18	TRUE	TRUE
chr5	19838785	C	A	ENST00000382275	ENSG00000145526	CDH18	TRUE	TRUE
chr5	19838794	C	A	ENST00000382275	ENSG00000145526	CDH18	TRUE	TRUE
chr5	19838797	C	A	ENST00000382275	ENSG00000145526	CDH18	TRUE	TRUE
chr5	19838799	A	C	ENST00000382275	ENSG00000145526	CDH18	TRUE	TRUE
chr5	19838799	A	T	ENST00000382275	ENSG00000145526	CDH18	TRUE	TRUE
chr5	19838812	G	A	ENST00000382275	ENSG00000145526	CDH18	TRUE	TRUE
chr5	19838816	C	T	ENST00000382275	ENSG00000145526	CDH18	TRUE	TRUE
chr5	19838817	C	T	ENST00000382275	ENSG00000145526	CDH18	TRUE	TRUE
chr5	19838822	C	T	ENST00000382275	ENSG00000145526	CDH18	TRUE	TRUE
chr5	19838823	C	T	ENST00000382275	ENSG00000145526	CDH18	TRUE	TRUE
chr5	19838827	C	A	ENST00000382275	ENSG00000145526	CDH18	TRUE	TRUE
chr5	19838833	T	A	ENST00000382275	ENSG00000145526	CDH18	TRUE	TRUE
chr5	19838851	C	A	ENST00000382275	ENSG00000145526	CDH18	TRUE	TRUE
chr5	19838857	C	A	ENST00000382275	ENSG00000145526	CDH18	TRUE	TRUE
chr5	19838863	C	A	ENST00000382275	ENSG00000145526	CDH18	TRUE	TRUE
chr5	19838872	T	A	ENST00000382275	ENSG00000145526	CDH18	TRUE	TRUE
chr5	19838878	G	A	ENST00000382275	ENSG00000145526	CDH18	TRUE	TRUE
chr5	19838884	T	A	ENST00000382275	ENSG00000145526	CDH18	TRUE	TRUE
chr5	19838893	T	A	ENST00000382275	ENSG00000145526	CDH18	TRUE	TRUE
chr5	19838917	C	A	ENST00000382275	ENSG00000145526	CDH18	TRUE	FALSE
chr5	19838918	A	C	ENST00000382275	ENSG00000145526	CDH18	TRUE	FALSE
chr5	19838918	A	T	ENST00000382275	ENSG00000145526	CDH18	TRUE	FALSE
chr5	19838921	A	T	ENST00000382275	ENSG00000145526	CDH18	TRUE	FALSE
chr5	19838929	G	A	ENST00000382275	ENSG00000145526	CDH18	TRUE	FALSE
chr5	19838936	A	T	ENST00000382275	ENSG00000145526	CDH18	FALSE	FALSE
chr5	19838942	A	T	ENST00000382275	ENSG00000145526	CDH18	FALSE	FALSE
chr5	19838957	A	T	ENST00000382275	ENSG00000145526	CDH18	FALSE	FALSE
chr5	19838963	G	T	ENST00000382275	ENSG00000145526	CDH18	FALSE	FALSE
chr5	19838983	T	A	ENST00000382275	ENSG00000145526	CDH18	FALSE	FALSE
chr5	19839243	C	A	ENST00000382275	ENSG00000145526	CDH18	TRUE	FALSE
chr5	19839243	C	G	ENST00000382275	ENSG00000145526	CDH18	TRUE	FALSE
chr5	19839243	C	T	ENST00000382275	ENSG00000145526	CDH18	TRUE	FALSE
chr5	19839244	T	A	ENST00000382275	ENSG00000145526	CDH18	TRUE	FALSE
chr5	19839244	T	C	ENST00000382275	ENSG00000145526	CDH18	TRUE	FALSE
chr5	19839244	T	G	ENST00000382275	ENSG00000145526	CDH18	TRUE	FALSE
chr5	19981058	A	C	ENST00000382275	ENSG00000145526	CDH18	TRUE	FALSE
chr5	19981058	A	G	ENST00000382275	ENSG00000145526	CDH18	TRUE	FALSE
chr5	19981058	A	T	ENST00000382275	ENSG00000145526	CDH18	TRUE	FALSE
chr5	19981059	C	A	ENST00000382275	ENSG00000145526	CDH18	TRUE	FALSE
chr5	19981059	C	G	ENST00000382275	ENSG00000145526	CDH18	TRUE	FALSE
chr5	19981059	C	T	ENST00000382275	ENSG00000145526	CDH18	TRUE	FALSE
chr5	19981179	C	A	ENST00000382275	ENSG00000145526	CDH18	TRUE	FALSE
chr5	19981179	C	G	ENST00000382275	ENSG00000145526	CDH18	TRUE	FALSE
chr5	19981179	C	T	ENST00000382275	ENSG00000145526	CDH18	TRUE	FALSE
chr5	19981180	T	A	ENST00000382275	ENSG00000145526	CDH18	TRUE	FALSE
chr5	19981180	T	C	ENST00000382275	ENSG00000145526	CDH18	TRUE	FALSE
chr5	19981180	T	G	ENST00000382275	ENSG00000145526	CDH18	TRUE	FALSE
chr5	19988084	A	C	ENST00000382275	ENSG00000145526	CDH18	FALSE	FALSE
chr5	19988084	A	G	ENST00000382275	ENSG00000145526	CDH18	FALSE	FALSE
chr5	19988084	A	T	ENST00000382275	ENSG00000145526	CDH18	FALSE	FALSE
chr5	19988085	C	A	ENST00000382275	ENSG00000145526	CDH18	FALSE	FALSE
chr5	19988085	C	G	ENST00000382275	ENSG00000145526	CDH18	FALSE	FALSE
chr5	19988085	C	T	ENST00000382275	ENSG00000145526	CDH18	FALSE	FALSE
chr5	21751748	T	A	ENST00000382254	ENSG00000154162	CDH12	FALSE	FALSE
chr5	21751758	A	C	ENST00000382254	ENSG00000154162	CDH12	FALSE	FALSE
chr5	21751758	A	T	ENST00000382254	ENSG00000154162	CDH12	FALSE	FALSE
chr5	21751766	C	A	ENST00000382254	ENSG00000154162	CDH12	FALSE	FALSE
chr5	21751769	C	A	ENST00000382254	ENSG00000154162	CDH12	FALSE	FALSE
chr5	21751772	C	A	ENST00000382254	ENSG00000154162	CDH12	FALSE	FALSE
chr5	21751789	A	T	ENST00000382254	ENSG00000154162	CDH12	FALSE	FALSE
chr5	21751796	T	A	ENST00000382254	ENSG00000154162	CDH12	FALSE	FALSE
chr5	21751808	C	A	ENST00000382254	ENSG00000154162	CDH12	FALSE	FALSE
chr5	21751809	C	T	ENST00000382254	ENSG00000154162	CDH12	FALSE	FALSE
chr5	21751810	C	T	ENST00000382254	ENSG00000154162	CDH12	FALSE	FALSE
chr5	21751821	A	C	ENST00000382254	ENSG00000154162	CDH12	FALSE	FALSE
chr5	21751821	A	T	ENST00000382254	ENSG00000154162	CDH12	FALSE	FALSE
chr5	21751827	A	C	ENST00000382254	ENSG00000154162	CDH12	FALSE	FALSE
chr5	21751827	A	T	ENST00000382254	ENSG00000154162	CDH12	FALSE	FALSE
chr5	21751835	G	A	ENST00000382254	ENSG00000154162	CDH12	FALSE	FALSE
chr5	21751844	C	A	ENST00000382254	ENSG00000154162	CDH12	FALSE	FALSE
chr5	21751877	C	A	ENST00000382254	ENSG00000154162	CDH12	FALSE	FALSE
chr5	21751898	C	A	ENST00000382254	ENSG00000154162	CDH12	FALSE	FALSE
chr5	21751899	G	C	ENST00000382254	ENSG00000154162	CDH12	FALSE	FALSE
chr5	21751899	G	T	ENST00000382254	ENSG00000154162	CDH12	FALSE	FALSE
chr5	21751905	A	C	ENST00000382254	ENSG00000154162	CDH12	FALSE	FALSE
chr5	21751905	A	T	ENST00000382254	ENSG00000154162	CDH12	FALSE	FALSE
chr5	21751918	G	C	ENST00000382254	ENSG00000154162	CDH12	FALSE	FALSE
chr5	21751918	G	T	ENST00000382254	ENSG00000154162	CDH12	FALSE	FALSE
chr5	21751923	G	C	ENST00000382254	ENSG00000154162	CDH12	FALSE	FALSE
chr5	21751923	G	T	ENST00000382254	ENSG00000154162	CDH12	FALSE	FALSE
chr5	21751955	C	A	ENST00000382254	ENSG00000154162	CDH12	FALSE	FALSE
chr5	21751958	G	A	ENST00000382254	ENSG00000154162	CDH12	FALSE	FALSE
chr5	21751967	G	A	ENST00000382254	ENSG00000154162	CDH12	FALSE	FALSE
chr5	21752000	C	A	ENST00000382254	ENSG00000154162	CDH12	FALSE	FALSE
chr5	21752012	T	A	ENST00000382254	ENSG00000154162	CDH12	FALSE	FALSE
chr5	21752015	G	A	ENST00000382254	ENSG00000154162	CDH12	FALSE	FALSE
chr5	21752023	A	C	ENST00000382254	ENSG00000154162	CDH12	FALSE	FALSE
chr5	21752023	A	T	ENST00000382254	ENSG00000154162	CDH12	FALSE	FALSE
chr5	21752025	A	T	ENST00000382254	ENSG00000154162	CDH12	FALSE	FALSE
chr5	21752042	T	A	ENST00000382254	ENSG00000154162	CDH12
chr5	21752060	T	A	ENST00000382254	ENSG00000154162	CDH12	FALSE	FALSE
chr5	21752066	C	A	ENST00000382254	ENSG00000154162	CDH12	FALSE	FALSE
chr5	21752069	C	A	ENST00000382254	ENSG00000154162	CDH12	FALSE	FALSE
chr5	21752078	T	A	ENST00000382254	ENSG00000154162	CDH12	FALSE	FALSE
chr5	21752087	T	A	ENST00000382254	ENSG00000154162	CDH12	FALSE	FALSE
chr5	21752111	G	A	ENST00000382254	ENSG00000154162	CDH12	FALSE	FALSE
chr5	21752120	C	A	ENST00000382254	ENSG00000154162	CDH12	FALSE	FALSE
chr5	21752123	C	A	ENST00000382254	ENSG00000154162	CDH12	FALSE	FALSE
chr5	21752132	C	A	ENST00000382254	ENSG00000154162	CDH12	FALSE	FALSE
chr5	21752135	C	A	ENST00000382254	ENSG00000154162	CDH12	FALSE	FALSE
chr5	21752142	G	C	ENST00000382254	ENSG00000154162	CDH12	FALSE	FALSE
chr5	21752142	G	T	ENST00000382254	ENSG00000154162	CDH12	FALSE	FALSE
chr5	21752162	T	A	ENST00000382254	ENSG00000154162	CDH12	FALSE	FALSE
chr5	21752171	C	A	ENST00000382254	ENSG00000154162	CDH12	FALSE	FALSE
chr5	21752174	T	A	ENST00000382254	ENSG00000154162	CDH12	FALSE	FALSE
chr5	21752195	T	A	ENST00000382254	ENSG00000154162	CDH12
chr5	21752198	T	A	ENST00000382254	ENSG00000154162	CDH12	FALSE	FALSE
chr5	21752201	T	A	ENST00000382254	ENSG00000154162	CDH12	FALSE	FALSE
chr5	21752204	G	A	ENST00000382254	ENSG00000154162	CDH12	FALSE	FALSE
chr5	21752210	G	A	ENST00000382254	ENSG00000154162	CDH12	FALSE	FALSE
chr5	21752220	A	C	ENST00000382254	ENSG00000154162	CDH12	FALSE	FALSE
chr5	21752220	A	T	ENST00000382254	ENSG00000154162	CDH12	FALSE	FALSE
chr5	21752237	C	A	ENST00000382254	ENSG00000154162	CDH12	TRUE	FALSE
chr5	21752237	C	G	ENST00000382254	ENSG00000154162	CDH12	TRUE	FALSE
chr5	21752237	C	T	ENST00000382254	ENSG00000154162	CDH12	TRUE	FALSE
chr5	21752238	T	A	ENST00000382254	ENSG00000154162	CDH12	TRUE	FALSE
chr5	21752238	T	C	ENST00000382254	ENSG00000154162	CDH12	TRUE	FALSE
chr5	21752238	T	G	ENST00000382254	ENSG00000154162	CDH12	TRUE	FALSE
chr5	21755589	A	C	ENST00000382254	ENSG00000154162	CDH12	FALSE	FALSE
chr5	21755589	A	G	ENST00000382254	ENSG00000154162	CDH12	FALSE	FALSE
chr5	21755589	A	T	ENST00000382254	ENSG00000154162	CDH12	FALSE	FALSE
chr5	21755590	C	A	ENST00000382254	ENSG00000154162	CDH12	FALSE	FALSE
chr5	21755590	C	G	ENST00000382254	ENSG00000154162	CDH12	FALSE	FALSE
chr5	21755590	C	T	ENST00000382254	ENSG00000154162	CDH12	FALSE	FALSE
chr5	21755593	A	C	ENST00000382254	ENSG00000154162	CDH12	FALSE	FALSE
chr5	21755593	A	T	ENST00000382254	ENSG00000154162	CDH12	FALSE	FALSE
chr5	21755607	G	T	ENST00000382254	ENSG00000154162	CDH12	FALSE	FALSE
chr5	21755626	A	T	ENST00000382254	ENSG00000154162	CDH12	FALSE	FALSE
chr5	21755645	C	A	ENST00000382254	ENSG00000154162	CDH12	TRUE	TRUE
chr5	21755666	C	A	ENST00000382254	ENSG00000154162	CDH12	TRUE	TRUE
chr5	21755673	A	T	ENST00000382254	ENSG00000154162	CDH12	TRUE	TRUE
chr5	21755700	A	T	ENST00000382254	ENSG00000154162	CDH12	TRUE	TRUE
chr5	21755705	T	A	ENST00000382254	ENSG00000154162	CDH12	TRUE	TRUE
chr5	21755706	A	T	ENST00000382254	ENSG00000154162	CDH12	TRUE	TRUE
chr5	21755714	G	A	ENST00000382254	ENSG00000154162	CDH12	TRUE	TRUE
chr5	21755741	G	A	ENST00000382254	ENSG00000154162	CDH12	TRUE	TRUE
chr5	21755748	G	C	ENST00000382254	ENSG00000154162	CDH12	TRUE	TRUE
chr5	21755748	G	T	ENST00000382254	ENSG00000154162	CDH12	TRUE	TRUE
chr5	21755762	C	A	ENST00000382254	ENSG00000154162	CDH12	TRUE	TRUE
chr5	21755781	A	C	ENST00000382254	ENSG00000154162	CDH12	TRUE	TRUE
chr5	21755781	A	T	ENST00000382254	ENSG00000154162	CDH12	TRUE	TRUE
chr5	21755785	A	T	ENST00000382254	ENSG00000154162	CDH12	TRUE	TRUE
chr5	21755789	C	A	ENST00000382254	ENSG00000154162	CDH12	TRUE	TRUE
chr5	21755792	G	A	ENST00000382254	ENSG00000154162	CDH12	TRUE	TRUE
chr5	21755795	G	A	ENST00000382254	ENSG00000154162	CDH12	TRUE	TRUE
chr5	21755805	G	C	ENST00000382254	ENSG00000154162	CDH12	TRUE	TRUE
chr5	21755805	G	T	ENST00000382254	ENSG00000154162	CDH12	TRUE	TRUE
chr5	21755810	C	A	ENST00000382254	ENSG00000154162	CDH12	TRUE	TRUE
chr5	21755816	T	A	ENST00000382254	ENSG00000154162	CDH12	TRUE	TRUE
chr5	21755819	G	A	ENST00000382254	ENSG00000154162	CDH12	TRUE	TRUE
chr5	21755825	C	A	ENST00000382254	ENSG00000154162	CDH12	TRUE	TRUE
chr5	21755843	C	A	ENST00000382254	ENSG00000154162	CDH12	TRUE	FALSE
chr5	21755843	C	G	ENST00000382254	ENSG00000154162	CDH12	TRUE	FALSE
chr5	21755843	C	T	ENST00000382254	ENSG00000154162	CDH12	TRUE	FALSE
chr5	21755844	T	A	ENST00000382254	ENSG00000154162	CDH12	TRUE	FALSE
chr5	21755844	T	C	ENST00000382254	ENSG00000154162	CDH12	TRUE	FALSE
chr5	21755844	T	G	ENST00000382254	ENSG00000154162	CDH12	TRUE	FALSE
chr5	21760556	A	C	ENST00000382254	ENSG00000154162	CDH12	TRUE	FALSE
chr5	21760556	A	G	ENST00000382254	ENSG00000154162	CDH12	TRUE	FALSE
chr5	21760556	A	T	ENST00000382254	ENSG00000154162	CDH12	TRUE	FALSE
chr5	21760557	C	A	ENST00000382254	ENSG00000154162	CDH12	TRUE	FALSE
chr5	21760557	C	G	ENST00000382254	ENSG00000154162	CDH12	TRUE	FALSE
chr5	21760557	C	T	ENST00000382254	ENSG00000154162	CDH12	TRUE	FALSE
chr5	21760561	T	A	ENST00000382254	ENSG00000154162	CDH12	TRUE	TRUE
chr5	21760588	T	A	ENST00000382254	ENSG00000154162	CDH12	TRUE	TRUE
chr5	21760600	C	A	ENST00000382254	ENSG00000154162	CDH12	TRUE	TRUE
chr5	21760605	G	C	ENST00000382254	ENSG00000154162	CDH12	TRUE	TRUE
chr5	21760605	G	T	ENST00000382254	ENSG00000154162	CDH12	TRUE	TRUE
chr5	21760608	A	C	ENST00000382254	ENSG00000154162	CDH12	TRUE	TRUE
chr5	21760608	A	T	ENST00000382254	ENSG00000154162	CDH12	TRUE	TRUE
chr5	21760612	T	A	ENST00000382254	ENSG00000154162	CDH12	TRUE	TRUE
chr5	21760624	G	A	ENST00000382254	ENSG00000154162	CDH12	TRUE	TRUE
chr5	21760627	G	A	ENST00000382254	ENSG00000154162	CDH12	TRUE	TRUE
chr5	21760638	G	C	ENST00000382254	ENSG00000154162	CDH12	TRUE	TRUE
chr5	21760638	G	T	ENST00000382254	ENSG00000154162	CDH12	TRUE	TRUE
chr5	21760648	G	A	ENST00000382254	ENSG00000154162	CDH12	TRUE	TRUE
chr5	21760669	G	A	ENST00000382254	ENSG00000154162	CDH12	TRUE	TRUE
chr5	21760676	C	A	ENST00000382254	ENSG00000154162	CDH12	TRUE	FALSE
chr5	21760676	C	G	ENST00000382254	ENSG00000154162	CDH12	TRUE	FALSE
chr5	21760676	C	T	ENST00000382254	ENSG00000154162	CDH12	TRUE	FALSE
chr5	21760677	T	A	ENST00000382254	ENSG00000154162	CDH12	TRUE	FALSE
chr5	21760677	T	C	ENST00000382254	ENSG00000154162	CDH12	TRUE	FALSE
chr5	21760677	T	G	ENST00000382254	ENSG00000154162	CDH12	TRUE	FALSE
chr5	21764976	A	C	ENST00000382254	ENSG00000154162	CDH12	TRUE	FALSE
chr5	21764976	A	G	ENST00000382254	ENSG00000154162	CDH12	TRUE	FALSE
chr5	21764976	A	T	ENST00000382254	ENSG00000154162	CDH12	TRUE	FALSE
chr5	21764977	C	A	ENST00000382254	ENSG00000154162	CDH12	TRUE	FALSE
chr5	21764977	C	G	ENST00000382254	ENSG00000154162	CDH12	TRUE	FALSE
chr5	21764977	C	T	ENST00000382254	ENSG00000154162	CDH12	TRUE	FALSE
chr5	21764980	G	A	ENST00000382254	ENSG00000154162	CDH12	TRUE	TRUE
chr5	21764983	C	A	ENST00000382254	ENSG00000154162	CDH12	TRUE	TRUE
chr5	21764989	T	A	ENST00000382254	ENSG00000154162	CDH12	TRUE	TRUE
chr5	21764998	C	A	ENST00000382254	ENSG00000154162	CDH12	TRUE	TRUE
chr5	21764999	A	T	ENST00000382254	ENSG00000154162	CDH12	TRUE	TRUE
chr5	21765013	C	A	ENST00000382254	ENSG00000154162	CDH12	TRUE	TRUE
chr5	21765014	A	C	ENST00000382254	ENSG00000154162	CDH12	TRUE	TRUE
chr5	21765014	A	T	ENST00000382254	ENSG00000154162	CDH12	TRUE	TRUE
chr5	21765031	C	A	ENST00000382254	ENSG00000154162	CDH12	TRUE	TRUE
chr5	21765043	C	A	ENST00000382254	ENSG00000154162	CDH12	TRUE	TRUE
chr5	21765054	A	C	ENST00000382254	ENSG00000154162	CDH12	TRUE	TRUE
chr5	21765054	A	T	ENST00000382254	ENSG00000154162	CDH12	TRUE	TRUE
chr5	21765079	T	A	ENST00000382254	ENSG00000154162	CDH12	TRUE	TRUE
chr5	21765087	A	T	ENST00000382254	ENSG00000154162	CDH12	TRUE	TRUE
chr5	21765090	A	C	ENST00000382254	ENSG00000154162	CDH12	TRUE	TRUE
chr5	21765090	A	T	ENST00000382254	ENSG00000154162	CDH12	TRUE	TRUE
chr5	21765100	C	A	ENST00000382254	ENSG00000154162	CDH12	TRUE	FALSE
chr5	21765100	C	G	ENST00000382254	ENSG00000154162	CDH12	TRUE	FALSE
chr5	21765100	C	T	ENST00000382254	ENSG00000154162	CDH12	TRUE	FALSE
chr5	21765101	T	A	ENST00000382254	ENSG00000154162	CDH12	TRUE	FALSE
chr5	21765101	T	C	ENST00000382254	ENSG00000154162	CDH12	TRUE	FALSE
chr5	21765101	T	G	ENST00000382254	ENSG00000154162	CDH12	TRUE	FALSE
chr5	21783356	A	C	ENST00000382254	ENSG00000154162	CDH12	TRUE	FALSE
chr5	21783356	A	G	ENST00000382254	ENSG00000154162	CDH12	TRUE	FALSE
chr5	21783356	A	T	ENST00000382254	ENSG00000154162	CDH12	TRUE	FALSE
chr5	21783357	C	A	ENST00000382254	ENSG00000154162	CDH12	TRUE	FALSE
chr5	21783357	C	G	ENST00000382254	ENSG00000154162	CDH12	TRUE	FALSE
chr5	21783357	C	T	ENST00000382254	ENSG00000154162	CDH12	TRUE	FALSE
chr5	21783364	T	A	ENST00000382254	ENSG00000154162	CDH12	TRUE	TRUE
chr5	21783386	A	C	ENST00000382254	ENSG00000154162	CDH12	TRUE	TRUE
chr5	21783386	A	T	ENST00000382254	ENSG00000154162	CDH12	TRUE	TRUE
chr5	21783391	G	A	ENST00000382254	ENSG00000154162	CDH12	TRUE	TRUE
chr5	21783403	C	A	ENST00000382254	ENSG00000154162	CDH12	TRUE	TRUE
chr5	21783406	T	A	ENST00000382254	ENSG00000154162	CDH12	TRUE	TRUE
chr5	21783414	A	C	ENST00000382254	ENSG00000154162	CDH12	TRUE	TRUE
chr5	21783414	A	T	ENST00000382254	ENSG00000154162	CDH12	TRUE	TRUE
chr5	21783418	C	A	ENST00000382254	ENSG00000154162	CDH12	TRUE	TRUE
chr5	21783436	C	A	ENST00000382254	ENSG00000154162	CDH12	TRUE	TRUE
chr5	21783439	C	A	ENST00000382254	ENSG00000154162	CDH12	TRUE	TRUE
chr5	21783445	C	A	ENST00000382254	ENSG00000154162	CDH12	TRUE	TRUE
chr5	21783458	G	C	ENST00000382254	ENSG00000154162	CDH12	TRUE	TRUE
chr5	21783458	G	T	ENST00000382254	ENSG00000154162	CDH12	TRUE	TRUE
chr5	21783478	T	A	ENST00000382254	ENSG00000154162	CDH12	TRUE	TRUE
chr5	21783479	C	T	ENST00000382254	ENSG00000154162	CDH12	TRUE	TRUE
chr5	21783480	C	T	ENST00000382254	ENSG00000154162	CDH12	TRUE	TRUE
chr5	21783491	G	C	ENST00000382254	ENSG00000154162	CDH12	TRUE	TRUE
chr5	21783491	G	T	ENST00000382254	ENSG00000154162	CDH12	TRUE	TRUE
chr5	21783495	C	A	ENST00000382254	ENSG00000154162	CDH12	TRUE	FALSE
chr5	21783495	C	G	ENST00000382254	ENSG00000154162	CDH12	TRUE	FALSE
chr5	21783495	C	T	ENST00000382254	ENSG00000154162	CDH12	TRUE	FALSE
chr5	21783496	T	A	ENST00000382254	ENSG00000154162	CDH12	TRUE	FALSE
chr5	21783496	T	C	ENST00000382254	ENSG00000154162	CDH12	TRUE	FALSE
chr5	21783496	T	G	ENST00000382254	ENSG00000154162	CDH12	TRUE	FALSE
chr5	21802165	A	C	ENST00000382254	ENSG00000154162	CDH12	TRUE	FALSE
chr5	21802165	A	G	ENST00000382254	ENSG00000154162	CDH12	TRUE	FALSE
chr5	21802165	A	T	ENST00000382254	ENSG00000154162	CDH12	TRUE	FALSE
chr5	21802166	C	A	ENST00000382254	ENSG00000154162	CDH12	TRUE	FALSE
chr5	21802166	C	G	ENST00000382254	ENSG00000154162	CDH12	TRUE	FALSE
chr5	21802166	C	T	ENST00000382254	ENSG00000154162	CDH12	TRUE	FALSE
chr5	21802198	G	A	ENST00000382254	ENSG00000154162	CDH12	TRUE	TRUE
chr5	21802240	C	A	ENST00000382254	ENSG00000154162	CDH12	TRUE	TRUE
chr5	21802241	A	C	ENST00000382254	ENSG00000154162	CDH12	TRUE	TRUE
chr5	21802241	A	T	ENST00000382254	ENSG00000154162	CDH12	TRUE	TRUE
chr5	21802249	C	A	ENST00000382254	ENSG00000154162	CDH12	TRUE	TRUE
chr5	21802256	G	C	ENST00000382254	ENSG00000154162	CDH12	TRUE	TRUE
chr5	21802256	G	T	ENST00000382254	ENSG00000154162	CDH12	TRUE	TRUE
chr5	21802267	T	A	ENST00000382254	ENSG00000154162	CDH12	TRUE	TRUE
chr5	21802285	C	A	ENST00000382254	ENSG00000154162	CDH12	TRUE	TRUE
chr5	21802309	T	A	ENST00000382254	ENSG00000154162	CDH12	TRUE	TRUE
chr5	21802327	T	A	ENST00000382254	ENSG00000154162	CDH12	TRUE	TRUE
chr5	21802341	G	T	ENST00000382254	ENSG00000154162	CDH12	TRUE	TRUE
chr5	21802378	C	A	ENST00000382254	ENSG00000154162	CDH12	TRUE	TRUE
chr5	21802384	T	A	ENST00000382254	ENSG00000154162	CDH12	TRUE	TRUE
chr5	21802391	G	C	ENST00000382254	ENSG00000154162	CDH12	TRUE	TRUE
chr5	21802391	G	T	ENST00000382254	ENSG00000154162	CDH12	TRUE	TRUE
chr5	21802399	T	A	ENST00000382254	ENSG00000154162	CDH12	TRUE	TRUE
chr5	21802402	T	A	ENST00000382254	ENSG00000154162	CDH12	TRUE	TRUE
chr5	21802408	C	A	ENST00000382254	ENSG00000154162	CDH12	TRUE	TRUE
chr5	21802416	A	C	ENST00000382254	ENSG00000154162	CDH12	TRUE	TRUE
chr5	21802416	A	T	ENST00000382254	ENSG00000154162	CDH12	TRUE	TRUE
chr5	21802421	C	A	ENST00000382254	ENSG00000154162	CDH12	TRUE	FALSE
chr5	21802421	C	G	ENST00000382254	ENSG00000154162	CDH12	TRUE	FALSE
chr5	21802421	C	T	ENST00000382254	ENSG00000154162	CDH12	TRUE	FALSE
chr5	21802422	T	A	ENST00000382254	ENSG00000154162	CDH12	TRUE	FALSE
chr5	21802422	T	C	ENST00000382254	ENSG00000154162	CDH12	TRUE	FALSE
chr5	21802422	T	G	ENST00000382254	ENSG00000154162	CDH12	TRUE	FALSE
chr5	21816943	A	C	ENST00000382254	ENSG00000154162	CDH12	TRUE	FALSE
chr5	21816943	A	G	ENST00000382254	ENSG00000154162	CDH12	TRUE	FALSE
chr5	21816943	A	T	ENST00000382254	ENSG00000154162	CDH12	TRUE	FALSE
chr5	21816944	C	A	ENST00000382254	ENSG00000154162	CDH12	TRUE	FALSE
chr5	21816944	C	G	ENST00000382254	ENSG00000154162	CDH12	TRUE	FALSE
chr5	21816944	C	T	ENST00000382254	ENSG00000154162	CDH12	TRUE	FALSE
chr5	21816947	T	A	ENST00000382254	ENSG00000154162	CDH12	TRUE	TRUE
chr5	21816950	T	A	ENST00000382254	ENSG00000154162	CDH12	TRUE	TRUE
chr5	21816952	A	T	ENST00000382254	ENSG00000154162	CDH12	TRUE	TRUE
chr5	21816956	T	A	ENST00000382254	ENSG00000154162	CDH12	TRUE	TRUE
chr5	21816965	C	A	ENST00000382254	ENSG00000154162	CDH12	TRUE	TRUE
chr5	21816968	C	A	ENST00000382254	ENSG00000154162	CDH12	TRUE	TRUE
chr5	21816971	G	A	ENST00000382254	ENSG00000154162	CDH12	TRUE	TRUE
chr5	21816980	C	A	ENST00000382254	ENSG00000154162	CDH12	TRUE	TRUE
chr5	21817000	A	T	ENST00000382254	ENSG00000154162	CDH12	TRUE	TRUE
chr5	21817007	C	A	ENST00000382254	ENSG00000154162	CDH12	TRUE	TRUE
chr5	21817016	C	A	ENST00000382254	ENSG00000154162	CDH12	TRUE	TRUE
chr5	21817029	G	C	ENST00000382254	ENSG00000154162	CDH12	TRUE	TRUE
chr5	21817029	G	T	ENST00000382254	ENSG00000154162	CDH12	TRUE	TRUE
chr5	21817034	C	A	ENST00000382254	ENSG00000154162	CDH12	TRUE	TRUE
chr5	21817040	C	A	ENST00000382254	ENSG00000154162	CDH12	TRUE	TRUE
chr5	21817049	G	A	ENST00000382254	ENSG00000154162	CDH12	TRUE	TRUE
chr5	21817052	C	A	ENST00000382254	ENSG00000154162	CDH12	TRUE	TRUE
chr5	21817073	T	A	ENST00000382254	ENSG00000154162	CDH12	TRUE	TRUE
chr5	21817079	T	A	ENST00000382254	ENSG00000154162	CDH12	TRUE	TRUE
chr5	21817082	C	A	ENST00000382254	ENSG00000154162	CDH12	TRUE	TRUE
chr5	21817090	G	C	ENST00000382254	ENSG00000154162	CDH12	TRUE	TRUE
chr5	21817090	G	T	ENST00000382254	ENSG00000154162	CDH12	TRUE	TRUE
chr5	21817109	C	A	ENST00000382254	ENSG00000154162	CDH12	TRUE	TRUE
chr5	21817118	T	A	ENST00000382254	ENSG00000154162	CDH12	TRUE	TRUE
chr5	21817120	A	T	ENST00000382254	ENSG00000154162	CDH12	TRUE	TRUE
chr5	21817133	C	A	ENST00000382254	ENSG00000154162	CDH12	TRUE	FALSE
chr5	21817133	C	G	ENST00000382254	ENSG00000154162	CDH12	TRUE	FALSE
chr5	21817133	C	T	ENST00000382254	ENSG00000154162	CDH12	TRUE	FALSE
chr5	21817134	T	A	ENST00000382254	ENSG00000154162	CDH12	TRUE	FALSE
chr5	21817134	T	C	ENST00000382254	ENSG00000154162	CDH12	TRUE	FALSE
chr5	21817134	T	G	ENST00000382254	ENSG00000154162	CDH12	TRUE	FALSE
chr5	21842159	A	C	ENST00000382254	ENSG00000154162	CDH12	TRUE	FALSE
chr5	21842159	A	G	ENST00000382254	ENSG00000154162	CDH12	TRUE	FALSE
chr5	21842159	A	T	ENST00000382254	ENSG00000154162	CDH12	TRUE	FALSE
chr5	21842160	C	A	ENST00000382254	ENSG00000154162	CDH12	TRUE	FALSE
chr5	21842160	C	G	ENST00000382254	ENSG00000154162	CDH12	TRUE	FALSE
chr5	21842160	C	T	ENST00000382254	ENSG00000154162	CDH12	TRUE	FALSE
chr5	21842164	T	A	ENST00000382254	ENSG00000154162	CDH12	TRUE	TRUE
chr5	21842173	G	A	ENST00000382254	ENSG00000154162	CDH12	TRUE	TRUE
chr5	21842224	C	A	ENST00000382254	ENSG00000154162	CDH12	TRUE	TRUE
chr5	21842229	A	C	ENST00000382254	ENSG00000154162	CDH12	TRUE	TRUE
chr5	21842229	A	T	ENST00000382254	ENSG00000154162	CDH12	TRUE	TRUE
chr5	21842233	C	A	ENST00000382254	ENSG00000154162	CDH12	TRUE	TRUE
chr5	21842236	C	A	ENST00000382254	ENSG00000154162	CDH12	TRUE	TRUE
chr5	21842242	G	A	ENST00000382254	ENSG00000154162	CDH12	TRUE	TRUE
chr5	21842245	C	A	ENST00000382254	ENSG00000154162	CDH12	TRUE	TRUE
chr5	21842248	C	A	ENST00000382254	ENSG00000154162	CDH12	TRUE	TRUE
chr5	21842257	T	A	ENST00000382254	ENSG00000154162	CDH12	TRUE	TRUE
chr5	21842263	G	A	ENST00000382254	ENSG00000154162	CDH12	TRUE	TRUE
chr5	21842275	G	A	ENST00000382254	ENSG00000154162	CDH12	TRUE	TRUE
chr5	21842276	A	C	ENST00000382254	ENSG00000154162	CDH12	TRUE	TRUE
chr5	21842276	A	T	ENST00000382254	ENSG00000154162	CDH12	TRUE	TRUE
chr5	21842281	G	A	ENST00000382254	ENSG00000154162	CDH12	TRUE	TRUE
chr5	21842284	C	A	ENST00000382254	ENSG00000154162	CDH12	TRUE	TRUE
chr5	21842287	T	A	ENST00000382254	ENSG00000154162	CDH12	TRUE	TRUE
chr5	21842293	C	A	ENST00000382254	ENSG00000154162	CDH12	TRUE	TRUE
chr5	21842296	T	A	ENST00000382254	ENSG00000154162	CDH12	TRUE	TRUE
chr5	21842310	A	T	ENST00000382254	ENSG00000154162	CDH12	TRUE	TRUE
chr5	21842320	T	A	ENST00000382254	ENSG00000154162	CDH12	TRUE	TRUE
chr5	21842329	C	A	ENST00000382254	ENSG00000154162	CDH12	TRUE	FALSE
chr5	21842329	C	G	ENST00000382254	ENSG00000154162	CDH12	TRUE	FALSE
chr5	21842329	C	T	ENST00000382254	ENSG00000154162	CDH12	TRUE	FALSE
chr5	21842330	T	A	ENST00000382254	ENSG00000154162	CDH12	TRUE	FALSE
chr5	21842330	T	C	ENST00000382254	ENSG00000154162	CDH12	TRUE	FALSE
chr5	21842330	T	G	ENST00000382254	ENSG00000154162	CDH12	TRUE	FALSE
chr5	21854669	A	C	ENST00000382254	ENSG00000154162	CDH12	TRUE	FALSE
chr5	21854669	A	G	ENST00000382254	ENSG00000154162	CDH12	TRUE	FALSE
chr5	21854669	A	T	ENST00000382254	ENSG00000154162	CDH12	TRUE	FALSE
chr5	21854670	C	A	ENST00000382254	ENSG00000154162	CDH12	TRUE	FALSE
chr5	21854670	C	G	ENST00000382254	ENSG00000154162	CDH12	TRUE	FALSE
chr5	21854670	C	T	ENST00000382254	ENSG00000154162	CDH12	TRUE	FALSE
chr5	21854677	T	A	ENST00000382254	ENSG00000154162	CDH12
chr5	21854693	A	C	ENST00000382254	ENSG00000154162	CDH12
chr5	21854693	A	T	ENST00000382254	ENSG00000154162	CDH12
chr5	21854701	G	A	ENST00000382254	ENSG00000154162	CDH12
chr5	21854704	C	A	ENST00000382254	ENSG00000154162	CDH12
chr5	21854707	G	A	ENST00000382254	ENSG00000154162	CDH12
chr5	21854717	G	C	ENST00000382254	ENSG00000154162	CDH12
chr5	21854717	G	T	ENST00000382254	ENSG00000154162	CDH12
chr5	21854728	T	A	ENST00000382254	ENSG00000154162	CDH12
chr5	21854740	C	A	ENST00000382254	ENSG00000154162	CDH12
chr5	21854741	A	C	ENST00000382254	ENSG00000154162	CDH12
chr5	21854741	A	T	ENST00000382254	ENSG00000154162	CDH12
chr5	21854770	T	A	ENST00000382254	ENSG00000154162	CDH12
chr5	21854776	G	A	ENST00000382254	ENSG00000154162	CDH12
chr5	21854783	A	C	ENST00000382254	ENSG00000154162	CDH12
chr5	21854783	A	T	ENST00000382254	ENSG00000154162	CDH12
chr5	21854791	C	A	ENST00000382254	ENSG00000154162	CDH12	TRUE	FALSE
chr5	21854791	C	G	ENST00000382254	ENSG00000154162	CDH12	TRUE	FALSE
chr5	21854791	C	T	ENST00000382254	ENSG00000154162	CDH12	TRUE	FALSE
chr5	21854792	T	A	ENST00000382254	ENSG00000154162	CDH12	TRUE	FALSE
chr5	21854792	T	C	ENST00000382254	ENSG00000154162	CDH12	TRUE	FALSE
chr5	21854792	T	G	ENST00000382254	ENSG00000154162	CDH12	TRUE	FALSE
chr5	21975089	A	C	ENST00000382254	ENSG00000154162	CDH12	TRUE	FALSE
chr5	21975089	A	G	ENST00000382254	ENSG00000154162	CDH12	TRUE	FALSE
chr5	21975089	A	T	ENST00000382254	ENSG00000154162	CDH12	TRUE	FALSE
chr5	21975090	C	A	ENST00000382254	ENSG00000154162	CDH12	TRUE	FALSE
chr5	21975090	C	G	ENST00000382254	ENSG00000154162	CDH12	TRUE	FALSE
chr5	21975090	C	T	ENST00000382254	ENSG00000154162	CDH12	TRUE	FALSE
chr5	21975106	C	A	ENST00000382254	ENSG00000154162	CDH12
chr5	21975122	A	C	ENST00000382254	ENSG00000154162	CDH12
chr5	21975122	A	T	ENST00000382254	ENSG00000154162	CDH12
chr5	21975130	C	A	ENST00000382254	ENSG00000154162	CDH12
chr5	21975135	A	T	ENST00000382254	ENSG00000154162	CDH12
chr5	21975142	T	A	ENST00000382254	ENSG00000154162	CDH12
chr5	21975148	C	A	ENST00000382254	ENSG00000154162	CDH12
chr5	21975166	G	A	ENST00000382254	ENSG00000154162	CDH12
chr5	21975172	T	A	ENST00000382254	ENSG00000154162	CDH12
chr5	21975184	C	A	ENST00000382254	ENSG00000154162	CDH12
chr5	21975186	G	C	ENST00000382254	ENSG00000154162	CDH12
chr5	21975186	G	T	ENST00000382254	ENSG00000154162	CDH12
chr5	21975190	C	A	ENST00000382254	ENSG00000154162	CDH12
chr5	21975196	C	A	ENST00000382254	ENSG00000154162	CDH12
chr5	21975205	T	A	ENST00000382254	ENSG00000154162	CDH12
chr5	21975208	T	A	ENST00000382254	ENSG00000154162	CDH12
chr5	21975214	C	A	ENST00000382254	ENSG00000154162	CDH12
chr5	21975229	G	A	ENST00000382254	ENSG00000154162	CDH12
chr5	21975242	G	C	ENST00000382254	ENSG00000154162	CDH12
chr5	21975242	G	T	ENST00000382254	ENSG00000154162	CDH12
chr5	21975253	T	A	ENST00000382254	ENSG00000154162	CDH12
chr5	21975256	C	A	ENST00000382254	ENSG00000154162	CDH12
chr5	21975259	C	A	ENST00000382254	ENSG00000154162	CDH12
chr5	21975262	T	A	ENST00000382254	ENSG00000154162	CDH12
chr5	21975301	C	A	ENST00000382254	ENSG00000154162	CDH12
chr5	21975334	C	A	ENST00000382254	ENSG00000154162	CDH12
chr5	21975336	G	C	ENST00000382254	ENSG00000154162	CDH12
chr5	21975336	G	T	ENST00000382254	ENSG00000154162	CDH12
chr5	21975344	G	C	ENST00000382254	ENSG00000154162	CDH12
chr5	21975344	G	T	ENST00000382254	ENSG00000154162	CDH12
chr5	21975349	T	A	ENST00000382254	ENSG00000154162	CDH12
chr5	21975361	C	A	ENST00000382254	ENSG00000154162	CDH12
chr5	21975364	C	A	ENST00000382254	ENSG00000154162	CDH12
chr5	21975367	T	A	ENST00000382254	ENSG00000154162	CDH12
chr5	21975372	A	C	ENST00000382254	ENSG00000154162	CDH12
chr5	21975372	A	T	ENST00000382254	ENSG00000154162	CDH12
chr5	21975386	C	A	ENST00000382254	ENSG00000154162	CDH12	TRUE	FALSE
chr5	21975386	C	G	ENST00000382254	ENSG00000154162	CDH12	TRUE	FALSE
chr5	21975386	C	T	ENST00000382254	ENSG00000154162	CDH12	TRUE	FALSE
chr5	21975387	T	A	ENST00000382254	ENSG00000154162	CDH12	TRUE	FALSE
chr5	21975387	T	C	ENST00000382254	ENSG00000154162	CDH12	TRUE	FALSE
chr5	21975387	T	G	ENST00000382254	ENSG00000154162	CDH12	TRUE	FALSE
chr5	22078444	A	C	ENST00000382254	ENSG00000154162	CDH12	TRUE	FALSE
chr5	22078444	A	G	ENST00000382254	ENSG00000154162	CDH12	TRUE	FALSE
chr5	22078444	A	T	ENST00000382254	ENSG00000154162	CDH12	TRUE	FALSE
chr5	22078445	C	A	ENST00000382254	ENSG00000154162	CDH12	TRUE	FALSE
chr5	22078445	C	G	ENST00000382254	ENSG00000154162	CDH12	TRUE	FALSE
chr5	22078445	C	T	ENST00000382254	ENSG00000154162	CDH12	TRUE	FALSE
chr5	22078448	T	A	ENST00000382254	ENSG00000154162	CDH12	TRUE	TRUE
chr5	22078451	C	A	ENST00000382254	ENSG00000154162	CDH12	TRUE	TRUE
chr5	22078455	A	C	ENST00000382254	ENSG00000154162	CDH12	TRUE	TRUE
chr5	22078455	A	T	ENST00000382254	ENSG00000154162	CDH12	TRUE	TRUE
chr5	22078460	G	A	ENST00000382254	ENSG00000154162	CDH12	TRUE	TRUE
chr5	22078466	C	A	ENST00000382254	ENSG00000154162	CDH12	TRUE	TRUE
chr5	22078476	G	C	ENST00000382254	ENSG00000154162	CDH12	TRUE	TRUE
chr5	22078476	G	T	ENST00000382254	ENSG00000154162	CDH12	TRUE	TRUE
chr5	22078481	C	A	ENST00000382254	ENSG00000154162	CDH12	TRUE	TRUE
chr5	22078484	C	A	ENST00000382254	ENSG00000154162	CDH12	TRUE	TRUE
chr5	22078499	G	A	ENST00000382254	ENSG00000154162	CDH12	TRUE	TRUE
chr5	22078503	C	T	ENST00000382254	ENSG00000154162	CDH12	TRUE	TRUE
chr5	22078504	C	T	ENST00000382254	ENSG00000154162	CDH12	TRUE	TRUE
chr5	22078509	C	T	ENST00000382254	ENSG00000154162	CDH12	TRUE	TRUE
chr5	22078510	C	T	ENST00000382254	ENSG00000154162	CDH12	TRUE	TRUE
chr5	22078520	T	A	ENST00000382254	ENSG00000154162	CDH12	TRUE	TRUE
chr5	22078529	G	A	ENST00000382254	ENSG00000154162	CDH12	TRUE	TRUE
chr5	22078537	G	C	ENST00000382254	ENSG00000154162	CDH12	TRUE	TRUE
chr5	22078537	G	T	ENST00000382254	ENSG00000154162	CDH12	TRUE	TRUE
chr5	22078544	G	A	ENST00000382254	ENSG00000154162	CDH12	TRUE	TRUE
chr5	22078547	C	A	ENST00000382254	ENSG00000154162	CDH12	TRUE	TRUE
chr5	22078568	C	A	ENST00000382254	ENSG00000154162	CDH12	TRUE	TRUE
chr5	22078571	T	A	ENST00000382254	ENSG00000154162	CDH12	TRUE	TRUE
chr5	22078577	C	A	ENST00000382254	ENSG00000154162	CDH12	TRUE	TRUE
chr5	22078585	A	C	ENST00000382254	ENSG00000154162	CDH12	TRUE	TRUE
chr5	22078585	A	T	ENST00000382254	ENSG00000154162	CDH12	TRUE	TRUE
chr5	22078592	G	A	ENST00000382254	ENSG00000154162	CDH12	TRUE	TRUE
chr5	22078595	G	A	ENST00000382254	ENSG00000154162	CDH12	TRUE	TRUE
chr5	22078601	G	A	ENST00000382254	ENSG00000154162	CDH12	TRUE	TRUE
chr5	22078607	G	A	ENST00000382254	ENSG00000154162	CDH12	TRUE	FALSE
chr5	22078628	C	A	ENST00000382254	ENSG00000154162	CDH12	FALSE	FALSE
chr5	22078641	C	T	ENST00000382254	ENSG00000154162	CDH12	FALSE	FALSE
chr5	22078642	C	T	ENST00000382254	ENSG00000154162	CDH12	FALSE	FALSE
chr5	22078657	A	C	ENST00000382254	ENSG00000154162	CDH12	FALSE	FALSE
chr5	22078657	A	T	ENST00000382254	ENSG00000154162	CDH12	FALSE	FALSE
chr5	22078659	A	T	ENST00000382254	ENSG00000154162	CDH12	FALSE	FALSE
chr5	22078863	C	A	ENST00000382254	ENSG00000154162	CDH12	TRUE	FALSE
chr5	22078863	C	G	ENST00000382254	ENSG00000154162	CDH12	TRUE	FALSE
chr5	22078863	C	T	ENST00000382254	ENSG00000154162	CDH12	TRUE	FALSE
chr5	22078864	T	A	ENST00000382254	ENSG00000154162	CDH12	TRUE	FALSE
chr5	22078864	T	C	ENST00000382254	ENSG00000154162	CDH12	TRUE	FALSE
chr5	22078864	T	G	ENST00000382254	ENSG00000154162	CDH12	TRUE	FALSE
chr5	22212496	A	C	ENST00000382254	ENSG00000154162	CDH12	TRUE	FALSE
chr5	22212496	A	G	ENST00000382254	ENSG00000154162	CDH12	FALSE	FALSE
chr5	22212496	A	T	ENST00000382254	ENSG00000154162	CDH12	TRUE	FALSE
chr5	22212497	C	A	ENST00000382254	ENSG00000154162	CDH12	TRUE	FALSE
chr5	22212497	C	G	ENST00000382254	ENSG00000154162	CDH12	TRUE	FALSE
chr5	22212497	C	T	ENST00000382254	ENSG00000154162	CDH12	TRUE	FALSE
chr5	22212644	C	A	ENST00000382254	ENSG00000154162	CDH12	FALSE	FALSE
chr5	22212644	C	G	ENST00000382254	ENSG00000154162	CDH12	FALSE	FALSE
chr5	22212644	C	T	ENST00000382254	ENSG00000154162	CDH12	FALSE	FALSE
chr5	22212645	T	A	ENST00000382254	ENSG00000154162	CDH12	FALSE	FALSE
chr5	22212645	T	C	ENST00000382254	ENSG00000154162	CDH12	FALSE	FALSE
chr5	22212645	T	G	ENST00000382254	ENSG00000154162	CDH12	FALSE	FALSE
chr5	22405255	A	C	ENST00000382254	ENSG00000154162	CDH12	TRUE	FALSE
chr5	22405255	A	G	ENST00000382254	ENSG00000154162	CDH12	TRUE	FALSE
chr5	22405255	A	T	ENST00000382254	ENSG00000154162	CDH12	TRUE	FALSE
chr5	22405256	C	A	ENST00000382254	ENSG00000154162	CDH12	TRUE	FALSE
chr5	22405256	C	G	ENST00000382254	ENSG00000154162	CDH12	TRUE	FALSE
chr5	22405256	C	T	ENST00000382254	ENSG00000154162	CDH12	TRUE	FALSE
chr5	22405352	C	A	ENST00000382254	ENSG00000154162	CDH12	TRUE	FALSE
chr5	22405352	C	G	ENST00000382254	ENSG00000154162	CDH12	TRUE	FALSE
chr5	22405352	C	T	ENST00000382254	ENSG00000154162	CDH12	TRUE	FALSE
chr5	22405353	T	A	ENST00000382254	ENSG00000154162	CDH12	TRUE	FALSE
chr5	22405353	T	C	ENST00000382254	ENSG00000154162	CDH12	TRUE	FALSE
chr5	22405353	T	G	ENST00000382254	ENSG00000154162	CDH12	TRUE	FALSE
chr5	22505268	A	C	ENST00000382254	ENSG00000154162	CDH12	TRUE	FALSE
chr5	22505268	A	G	ENST00000382254	ENSG00000154162	CDH12	TRUE	FALSE
chr5	22505268	A	T	ENST00000382254	ENSG00000154162	CDH12	TRUE	FALSE
chr5	22505269	C	A	ENST00000382254	ENSG00000154162	CDH12	TRUE	FALSE
chr5	22505269	C	G	ENST00000382254	ENSG00000154162	CDH12	TRUE	FALSE
chr5	22505269	C	T	ENST00000382254	ENSG00000154162	CDH12	TRUE	FALSE
chr5	22505365	C	A	ENST00000382254	ENSG00000154162	CDH12	TRUE	FALSE
chr5	22505365	C	G	ENST00000382254	ENSG00000154162	CDH12	TRUE	FALSE
chr5	22505365	C	T	ENST00000382254	ENSG00000154162	CDH12	TRUE	FALSE
chr5	22505366	T	A	ENST00000382254	ENSG00000154162	CDH12	TRUE	FALSE
chr5	22505366	T	C	ENST00000382254	ENSG00000154162	CDH12	TRUE	FALSE
chr5	22505366	T	G	ENST00000382254	ENSG00000154162	CDH12	TRUE	FALSE
chr5	22853056	A	C	ENST00000382254	ENSG00000154162	CDH12	TRUE	FALSE
chr5	22853056	A	G	ENST00000382254	ENSG00000154162	CDH12	FALSE	FALSE
chr5	22853056	A	T	ENST00000382254	ENSG00000154162	CDH12	TRUE	FALSE
chr5	22853057	C	A	ENST00000382254	ENSG00000154162	CDH12	TRUE	FALSE
chr5	22853057	C	G	ENST00000382254	ENSG00000154162	CDH12	TRUE	FALSE
chr5	22853057	C	T	ENST00000382254	ENSG00000154162	CDH12	TRUE	FALSE
chr5	23507713	G	A	ENST00000296682	ENSG00000164256	PRDM9	FALSE	FALSE
chr5	23507713	G	C	ENST00000296682	ENSG00000164256	PRDM9	FALSE	FALSE
chr5	23507713	G	T	ENST00000296682	ENSG00000164256	PRDM9	FALSE	FALSE
chr5	23507714	T	A	ENST00000296682	ENSG00000164256	PRDM9	FALSE	FALSE
chr5	23507714	T	C	ENST00000296682	ENSG00000164256	PRDM9	FALSE	FALSE
chr5	23507714	T	G	ENST00000296682	ENSG00000164256	PRDM9	FALSE	FALSE
chr5	23508948	A	C	ENST00000296682	ENSG00000164256	PRDM9	TRUE	FALSE
chr5	23508948	A	G	ENST00000296682	ENSG00000164256	PRDM9	TRUE	FALSE
chr5	23508948	A	T	ENST00000296682	ENSG00000164256	PRDM9	TRUE	FALSE
chr5	23508949	G	A	ENST00000296682	ENSG00000164256	PRDM9	TRUE	FALSE
chr5	23508949	G	C	ENST00000296682	ENSG00000164256	PRDM9	TRUE	FALSE
chr5	23508949	G	T	ENST00000296682	ENSG00000164256	PRDM9	TRUE	FALSE
chr5	23509043	G	T	ENST00000296682	ENSG00000164256	PRDM9	FALSE	FALSE
chr5	23509046	A	T	ENST00000296682	ENSG00000164256	PRDM9	FALSE	FALSE
chr5	23509052	C	T	ENST00000296682	ENSG00000164256	PRDM9	FALSE	FALSE
chr5	23509055	G	T	ENST00000296682	ENSG00000164256	PRDM9	FALSE	FALSE
chr5	23509058	G	T	ENST00000296682	ENSG00000164256	PRDM9	FALSE	FALSE
chr5	23509067	G	T	ENST00000296682	ENSG00000164256	PRDM9	FALSE	FALSE
chr5	23509070	G	T	ENST00000296682	ENSG00000164256	PRDM9	FALSE	FALSE
chr5	23509079	G	T	ENST00000296682	ENSG00000164256	PRDM9	FALSE	FALSE
chr5	23509082	A	T	ENST00000296682	ENSG00000164256	PRDM9	FALSE	FALSE
chr5	23509088	G	T	ENST00000296682	ENSG00000164256	PRDM9	TRUE	FALSE
chr5	23509094	A	T	ENST00000296682	ENSG00000164256	PRDM9	TRUE	FALSE
chr5	23509103	G	A	ENST00000296682	ENSG00000164256	PRDM9	TRUE	FALSE
chr5	23509103	G	C	ENST00000296682	ENSG00000164256	PRDM9	TRUE	FALSE
chr5	23509103	G	T	ENST00000296682	ENSG00000164256	PRDM9	TRUE	FALSE
chr5	23509104	T	A	ENST00000296682	ENSG00000164256	PRDM9	TRUE	FALSE
chr5	23509104	T	C	ENST00000296682	ENSG00000164256	PRDM9	TRUE	FALSE
chr5	23509104	T	G	ENST00000296682	ENSG00000164256	PRDM9	TRUE	FALSE
chr5	23509468	A	C	ENST00000296682	ENSG00000164256	PRDM9	TRUE	FALSE
chr5	23509468	A	G	ENST00000296682	ENSG00000164256	PRDM9	TRUE	FALSE
chr5	23509468	A	T	ENST00000296682	ENSG00000164256	PRDM9	TRUE	FALSE
chr5	23509469	G	A	ENST00000296682	ENSG00000164256	PRDM9	TRUE	FALSE
chr5	23509469	G	C	ENST00000296682	ENSG00000164256	PRDM9	TRUE	FALSE
chr5	23509469	G	T	ENST00000296682	ENSG00000164256	PRDM9	TRUE	FALSE
chr5	23509473	A	T	ENST00000296682	ENSG00000164256	PRDM9	TRUE	TRUE
chr5	23509485	A	T	ENST00000296682	ENSG00000164256	PRDM9	TRUE	TRUE
chr5	23509502	C	A	ENST00000296682	ENSG00000164256	PRDM9	TRUE	TRUE
chr5	23509502	C	G	ENST00000296682	ENSG00000164256	PRDM9	TRUE	TRUE
chr5	23509509	A	T	ENST00000296682	ENSG00000164256	PRDM9	TRUE	TRUE
chr5	23509512	G	T	ENST00000296682	ENSG00000164256	PRDM9	TRUE	TRUE
chr5	23509515	G	T	ENST00000296682	ENSG00000164256	PRDM9	TRUE	TRUE
chr5	23509519	G	A	ENST00000296682	ENSG00000164256	PRDM9	TRUE	TRUE
chr5	23509520	G	A	ENST00000296682	ENSG00000164256	PRDM9	TRUE	TRUE
chr5	23509524	G	T	ENST00000296682	ENSG00000164256	PRDM9	TRUE	TRUE
chr5	23509530	G	T	ENST00000296682	ENSG00000164256	PRDM9	TRUE	TRUE
chr5	23509537	G	A	ENST00000296682	ENSG00000164256	PRDM9	TRUE	TRUE
chr5	23509538	G	A	ENST00000296682	ENSG00000164256	PRDM9	TRUE	TRUE
chr5	23509539	G	T	ENST00000296682	ENSG00000164256	PRDM9	TRUE	TRUE
chr5	23509542	A	T	ENST00000296682	ENSG00000164256	PRDM9	TRUE	TRUE
chr5	23509553	T	A	ENST00000296682	ENSG00000164256	PRDM9	TRUE	TRUE
chr5	23509553	T	G	ENST00000296682	ENSG00000164256	PRDM9	TRUE	TRUE
chr5	23509563	A	T	ENST00000296682	ENSG00000164256	PRDM9	TRUE	TRUE
chr5	23509574	T	A	ENST00000296682	ENSG00000164256	PRDM9	TRUE	TRUE
chr5	23509574	T	G	ENST00000296682	ENSG00000164256	PRDM9	TRUE	TRUE
chr5	23509594	G	A	ENST00000296682	ENSG00000164256	PRDM9	FALSE	FALSE
chr5	23509594	G	C	ENST00000296682	ENSG00000164256	PRDM9	FALSE	FALSE
chr5	23509594	G	T	ENST00000296682	ENSG00000164256	PRDM9	FALSE	FALSE
chr5	23509595	T	A	ENST00000296682	ENSG00000164256	PRDM9	FALSE	FALSE
chr5	23509595	T	C	ENST00000296682	ENSG00000164256	PRDM9	FALSE	FALSE
chr5	23509595	T	G	ENST00000296682	ENSG00000164256	PRDM9	FALSE	FALSE
chr5	23509918	A	C	ENST00000296682	ENSG00000164256	PRDM9	TRUE	FALSE
chr5	23509918	A	G	ENST00000296682	ENSG00000164256	PRDM9	TRUE	FALSE
chr5	23509918	A	T	ENST00000296682	ENSG00000164256	PRDM9	TRUE	FALSE
chr5	23509919	G	A	ENST00000296682	ENSG00000164256	PRDM9	TRUE	FALSE
chr5	23509919	G	C	ENST00000296682	ENSG00000164256	PRDM9	TRUE	FALSE
chr5	23509919	G	T	ENST00000296682	ENSG00000164256	PRDM9	TRUE	FALSE
chr5	23509925	A	T	ENST00000296682	ENSG00000164256	PRDM9
chr5	23509934	C	T	ENST00000296682	ENSG00000164256	PRDM9
chr5	23509951	T	A	ENST00000296682	ENSG00000164256	PRDM9
chr5	23509955	C	T	ENST00000296682	ENSG00000164256	PRDM9
chr5	23509961	C	T	ENST00000296682	ENSG00000164256	PRDM9
chr5	23509970	A	T	ENST00000296682	ENSG00000164256	PRDM9
chr5	23509976	C	T	ENST00000296682	ENSG00000164256	PRDM9
chr5	23509991	G	T	ENST00000296682	ENSG00000164256	PRDM9
chr5	23510003	G	T	ENST00000296682	ENSG00000164256	PRDM9
chr5	23510006	G	T	ENST00000296682	ENSG00000164256	PRDM9
chr5	23510010	G	A	ENST00000296682	ENSG00000164256	PRDM9
chr5	23510011	G	A	ENST00000296682	ENSG00000164256	PRDM9
chr5	23510021	C	T	ENST00000296682	ENSG00000164256	PRDM9
chr5	23510024	C	T	ENST00000296682	ENSG00000164256	PRDM9
chr5	23510028	G	A	ENST00000296682	ENSG00000164256	PRDM9	TRUE	FALSE
chr5	23510028	G	C	ENST00000296682	ENSG00000164256	PRDM9	TRUE	FALSE
chr5	23510028	G	T	ENST00000296682	ENSG00000164256	PRDM9	TRUE	FALSE
chr5	23510029	T	A	ENST00000296682	ENSG00000164256	PRDM9	TRUE	FALSE
chr5	23510029	T	C	ENST00000296682	ENSG00000164256	PRDM9	FALSE	FALSE
chr5	23510029	T	G	ENST00000296682	ENSG00000164256	PRDM9	TRUE	FALSE
chr5	23517879	A	C	ENST00000296682	ENSG00000164256	PRDM9	TRUE	FALSE
chr5	23517879	A	G	ENST00000296682	ENSG00000164256	PRDM9	TRUE	FALSE
chr5	23517879	A	T	ENST00000296682	ENSG00000164256	PRDM9	TRUE	FALSE
chr5	23517880	G	A	ENST00000296682	ENSG00000164256	PRDM9	TRUE	FALSE
chr5	23517880	G	C	ENST00000296682	ENSG00000164256	PRDM9	TRUE	FALSE
chr5	23517880	G	T	ENST00000296682	ENSG00000164256	PRDM9	TRUE	FALSE
chr5	23517883	A	T	ENST00000296682	ENSG00000164256	PRDM9	TRUE	TRUE
chr5	23517893	G	A	ENST00000296682	ENSG00000164256	PRDM9	TRUE	TRUE
chr5	23517894	G	A	ENST00000296682	ENSG00000164256	PRDM9	TRUE	TRUE
chr5	23517902	T	A	ENST00000296682	ENSG00000164256	PRDM9	TRUE	TRUE
chr5	23517902	T	G	ENST00000296682	ENSG00000164256	PRDM9	TRUE	TRUE
chr5	23517904	A	T	ENST00000296682	ENSG00000164256	PRDM9	TRUE	TRUE
chr5	23517910	G	T	ENST00000296682	ENSG00000164256	PRDM9	TRUE	TRUE
chr5	23517913	C	T	ENST00000296682	ENSG00000164256	PRDM9	TRUE	TRUE
chr5	23517919	A	T	ENST00000296682	ENSG00000164256	PRDM9	TRUE	TRUE
chr5	23517925	C	T	ENST00000296682	ENSG00000164256	PRDM9	TRUE	TRUE
chr5	23517928	A	T	ENST00000296682	ENSG00000164256	PRDM9	TRUE	TRUE
chr5	23517931	G	A	ENST00000296682	ENSG00000164256	PRDM9	TRUE	FALSE
chr5	23517931	G	C	ENST00000296682	ENSG00000164256	PRDM9	TRUE	FALSE
chr5	23517931	G	T	ENST00000296682	ENSG00000164256	PRDM9	TRUE	FALSE
chr5	23517932	T	A	ENST00000296682	ENSG00000164256	PRDM9	TRUE	FALSE
chr5	23517932	T	C	ENST00000296682	ENSG00000164256	PRDM9	FALSE	FALSE
chr5	23517932	T	G	ENST00000296682	ENSG00000164256	PRDM9	TRUE	FALSE
chr5	23521021	A	C	ENST00000296682	ENSG00000164256	PRDM9	TRUE	FALSE
chr5	23521021	A	G	ENST00000296682	ENSG00000164256	PRDM9	TRUE	FALSE
chr5	23521021	A	T	ENST00000296682	ENSG00000164256	PRDM9	TRUE	FALSE
chr5	23521022	G	A	ENST00000296682	ENSG00000164256	PRDM9	TRUE	FALSE
chr5	23521022	G	C	ENST00000296682	ENSG00000164256	PRDM9	TRUE	FALSE
chr5	23521022	G	T	ENST00000296682	ENSG00000164256	PRDM9	TRUE	FALSE
chr5	23521023	G	T	ENST00000296682	ENSG00000164256	PRDM9	TRUE	TRUE
chr5	23521032	A	T	ENST00000296682	ENSG00000164256	PRDM9	TRUE	TRUE
chr5	23521039	C	A	ENST00000296682	ENSG00000164256	PRDM9	TRUE	TRUE
chr5	23521039	C	G	ENST00000296682	ENSG00000164256	PRDM9	TRUE	TRUE
chr5	23521050	G	T	ENST00000296682	ENSG00000164256	PRDM9	TRUE	TRUE
chr5	23521060	T	A	ENST00000296682	ENSG00000164256	PRDM9	TRUE	TRUE
chr5	23521062	A	T	ENST00000296682	ENSG00000164256	PRDM9	TRUE	TRUE
chr5	23521065	G	T	ENST00000296682	ENSG00000164256	PRDM9	TRUE	TRUE
chr5	23521069	T	A	ENST00000296682	ENSG00000164256	PRDM9	TRUE	TRUE
chr5	23521072	C	A	ENST00000296682	ENSG00000164256	PRDM9	TRUE	TRUE
chr5	23521072	C	G	ENST00000296682	ENSG00000164256	PRDM9	TRUE	TRUE
chr5	23521074	A	T	ENST00000296682	ENSG00000164256	PRDM9	TRUE	TRUE
chr5	23521087	T	A	ENST00000296682	ENSG00000164256	PRDM9	TRUE	TRUE
chr5	23521087	T	G	ENST00000296682	ENSG00000164256	PRDM9	TRUE	TRUE
chr5	23521105	C	A	ENST00000296682	ENSG00000164256	PRDM9	TRUE	TRUE
chr5	23521105	C	G	ENST00000296682	ENSG00000164256	PRDM9	TRUE	TRUE
chr5	23521107	G	T	ENST00000296682	ENSG00000164256	PRDM9	TRUE	TRUE
chr5	23521110	C	T	ENST00000296682	ENSG00000164256	PRDM9	TRUE	TRUE
chr5	23521116	C	T	ENST00000296682	ENSG00000164256	PRDM9	TRUE	TRUE
chr5	23521119	A	T	ENST00000296682	ENSG00000164256	PRDM9	TRUE	TRUE
chr5	23521137	G	T	ENST00000296682	ENSG00000164256	PRDM9	TRUE	TRUE
chr5	23521140	G	T	ENST00000296682	ENSG00000164256	PRDM9	TRUE	TRUE
chr5	23521155	G	T	ENST00000296682	ENSG00000164256	PRDM9	TRUE	TRUE
chr5	23521158	C	T	ENST00000296682	ENSG00000164256	PRDM9	TRUE	TRUE
chr5	23521165	C	A	ENST00000296682	ENSG00000164256	PRDM9	TRUE	TRUE
chr5	23521165	C	G	ENST00000296682	ENSG00000164256	PRDM9	TRUE	TRUE
chr5	23521167	A	T	ENST00000296682	ENSG00000164256	PRDM9	TRUE	TRUE
chr5	23521173	A	T	ENST00000296682	ENSG00000164256	PRDM9	TRUE	TRUE
chr5	23521179	G	T	ENST00000296682	ENSG00000164256	PRDM9	TRUE	TRUE
chr5	23521180	G	A	ENST00000296682	ENSG00000164256	PRDM9	TRUE	FALSE
chr5	23521180	G	C	ENST00000296682	ENSG00000164256	PRDM9	TRUE	FALSE
chr5	23521180	G	T	ENST00000296682	ENSG00000164256	PRDM9	TRUE	FALSE
chr5	23521181	T	A	ENST00000296682	ENSG00000164256	PRDM9	TRUE	FALSE
chr5	23521181	T	C	ENST00000296682	ENSG00000164256	PRDM9	TRUE	FALSE
chr5	23521181	T	G	ENST00000296682	ENSG00000164256	PRDM9	TRUE	FALSE
chr5	23522302	A	C	ENST00000296682	ENSG00000164256	PRDM9	TRUE	FALSE
chr5	23522302	A	G	ENST00000296682	ENSG00000164256	PRDM9	TRUE	FALSE
chr5	23522302	A	T	ENST00000296682	ENSG00000164256	PRDM9	TRUE	FALSE
chr5	23522303	G	A	ENST00000296682	ENSG00000164256	PRDM9	TRUE	FALSE
chr5	23522303	G	C	ENST00000296682	ENSG00000164256	PRDM9	TRUE	FALSE
chr5	23522303	G	T	ENST00000296682	ENSG00000164256	PRDM9	TRUE	FALSE
chr5	23522312	A	T	ENST00000296682	ENSG00000164256	PRDM9	TRUE	TRUE
chr5	23522315	A	T	ENST00000296682	ENSG00000164256	PRDM9	TRUE	TRUE
chr5	23522318	G	T	ENST00000296682	ENSG00000164256	PRDM9	TRUE	TRUE
chr5	23522324	G	T	ENST00000296682	ENSG00000164256	PRDM9	TRUE	TRUE
chr5	23522327	A	T	ENST00000296682	ENSG00000164256	PRDM9	TRUE	TRUE
chr5	23522330	A	T	ENST00000296682	ENSG00000164256	PRDM9	TRUE	TRUE
chr5	23522338	T	A	ENST00000296682	ENSG00000164256	PRDM9	TRUE	TRUE
chr5	23522338	T	G	ENST00000296682	ENSG00000164256	PRDM9	TRUE	TRUE
chr5	23522345	C	T	ENST00000296682	ENSG00000164256	PRDM9	TRUE	TRUE
chr5	23522348	G	T	ENST00000296682	ENSG00000164256	PRDM9	TRUE	TRUE
chr5	23522351	A	T	ENST00000296682	ENSG00000164256	PRDM9	TRUE	TRUE
chr5	23522354	A	T	ENST00000296682	ENSG00000164256	PRDM9	TRUE	TRUE
chr5	23522368	C	A	ENST00000296682	ENSG00000164256	PRDM9	TRUE	TRUE
chr5	23522368	C	G	ENST00000296682	ENSG00000164256	PRDM9	TRUE	TRUE
chr5	23522369	A	T	ENST00000296682	ENSG00000164256	PRDM9	TRUE	TRUE
chr5	23522372	G	T	ENST00000296682	ENSG00000164256	PRDM9	TRUE	TRUE
chr5	23522381	G	T	ENST00000296682	ENSG00000164256	PRDM9	TRUE	TRUE
chr5	23522387	C	T	ENST00000296682	ENSG00000164256	PRDM9	TRUE	TRUE
chr5	23522401	C	A	ENST00000296682	ENSG00000164256	PRDM9	TRUE	TRUE
chr5	23522401	C	G	ENST00000296682	ENSG00000164256	PRDM9	TRUE	TRUE
chr5	23522406	G	A	ENST00000296682	ENSG00000164256	PRDM9	TRUE	FALSE
chr5	23522406	G	C	ENST00000296682	ENSG00000164256	PRDM9	TRUE	FALSE
chr5	23522406	G	T	ENST00000296682	ENSG00000164256	PRDM9	TRUE	FALSE
chr5	23522407	T	A	ENST00000296682	ENSG00000164256	PRDM9	TRUE	FALSE
chr5	23522407	T	C	ENST00000296682	ENSG00000164256	PRDM9	TRUE	FALSE
chr5	23522407	T	G	ENST00000296682	ENSG00000164256	PRDM9	TRUE	FALSE
chr5	23522612	A	C	ENST00000296682	ENSG00000164256	PRDM9	TRUE	FALSE
chr5	23522612	A	G	ENST00000296682	ENSG00000164256	PRDM9	TRUE	FALSE
chr5	23522612	A	T	ENST00000296682	ENSG00000164256	PRDM9	TRUE	FALSE
chr5	23522613	G	A	ENST00000296682	ENSG00000164256	PRDM9	TRUE	FALSE
chr5	23522613	G	C	ENST00000296682	ENSG00000164256	PRDM9	TRUE	FALSE
chr5	23522613	G	T	ENST00000296682	ENSG00000164256	PRDM9	TRUE	FALSE
chr5	23522615	T	A	ENST00000296682	ENSG00000164256	PRDM9	TRUE	TRUE
chr5	23522615	T	G	ENST00000296682	ENSG00000164256	PRDM9	TRUE	TRUE
chr5	23522618	T	A	ENST00000296682	ENSG00000164256	PRDM9	TRUE	TRUE
chr5	23522619	G	T	ENST00000296682	ENSG00000164256	PRDM9	TRUE	TRUE
chr5	23522627	T	A	ENST00000296682	ENSG00000164256	PRDM9	TRUE	TRUE
chr5	23522628	C	T	ENST00000296682	ENSG00000164256	PRDM9	TRUE	TRUE
chr5	23522651	T	A	ENST00000296682	ENSG00000164256	PRDM9	TRUE	TRUE
chr5	23522679	A	T	ENST00000296682	ENSG00000164256	PRDM9	TRUE	TRUE
chr5	23522697	A	T	ENST00000296682	ENSG00000164256	PRDM9	TRUE	TRUE
chr5	23522716	C	A	ENST00000296682	ENSG00000164256	PRDM9
chr5	23522716	C	G	ENST00000296682	ENSG00000164256	PRDM9
chr5	23522742	A	T	ENST00000296682	ENSG00000164256	PRDM9
chr5	23522755	C	A	ENST00000296682	ENSG00000164256	PRDM9
chr5	23522755	C	G	ENST00000296682	ENSG00000164256	PRDM9
chr5	23522766	C	T	ENST00000296682	ENSG00000164256	PRDM9
chr5	23522778	G	T	ENST00000296682	ENSG00000164256	PRDM9
chr5	23522785	G	A	ENST00000296682	ENSG00000164256	PRDM9
chr5	23522786	G	A	ENST00000296682	ENSG00000164256	PRDM9
chr5	23522790	G	T	ENST00000296682	ENSG00000164256	PRDM9
chr5	23522831	T	A	ENST00000296682	ENSG00000164256	PRDM9	TRUE	TRUE
chr5	23522831	T	G	ENST00000296682	ENSG00000164256	PRDM9	TRUE	TRUE
chr5	23522832	G	T	ENST00000296682	ENSG00000164256	PRDM9	TRUE	TRUE
chr5	23522838	C	T	ENST00000296682	ENSG00000164256	PRDM9	TRUE	TRUE
chr5	23522847	G	T	ENST00000296682	ENSG00000164256	PRDM9	TRUE	TRUE
chr5	23522853	G	T	ENST00000296682	ENSG00000164256	PRDM9	TRUE	TRUE
chr5	23522856	G	T	ENST00000296682	ENSG00000164256	PRDM9	TRUE	TRUE
chr5	23522871	G	T	ENST00000296682	ENSG00000164256	PRDM9	TRUE	TRUE
chr5	23522876	C	A	ENST00000296682	ENSG00000164256	PRDM9	TRUE	TRUE
chr5	23522876	C	G	ENST00000296682	ENSG00000164256	PRDM9	TRUE	TRUE
chr5	23522881	G	A	ENST00000296682	ENSG00000164256	PRDM9	TRUE	TRUE
chr5	23522882	G	A	ENST00000296682	ENSG00000164256	PRDM9	TRUE	TRUE
chr5	23522886	G	A	ENST00000296682	ENSG00000164256	PRDM9	TRUE	FALSE
chr5	23522886	G	C	ENST00000296682	ENSG00000164256	PRDM9	TRUE	FALSE
chr5	23522886	G	T	ENST00000296682	ENSG00000164256	PRDM9	TRUE	FALSE
chr5	23522887	T	A	ENST00000296682	ENSG00000164256	PRDM9	TRUE	FALSE
chr5	23522887	T	C	ENST00000296682	ENSG00000164256	PRDM9	TRUE	FALSE
chr5	23522887	T	G	ENST00000296682	ENSG00000164256	PRDM9	TRUE	FALSE
chr5	23523289	A	C	ENST00000296682	ENSG00000164256	PRDM9	TRUE	FALSE
chr5	23523289	A	G	ENST00000296682	ENSG00000164256	PRDM9	TRUE	FALSE
chr5	23523289	A	T	ENST00000296682	ENSG00000164256	PRDM9	TRUE	FALSE
chr5	23523290	G	A	ENST00000296682	ENSG00000164256	PRDM9	TRUE	FALSE
chr5	23523290	G	C	ENST00000296682	ENSG00000164256	PRDM9	TRUE	FALSE
chr5	23523290	G	T	ENST00000296682	ENSG00000164256	PRDM9	TRUE	FALSE
chr5	23523297	A	T	ENST00000296682	ENSG00000164256	PRDM9	TRUE	TRUE
chr5	23523303	A	T	ENST00000296682	ENSG00000164256	PRDM9	TRUE	TRUE
chr5	23523311	C	A	ENST00000296682	ENSG00000164256	PRDM9	TRUE	TRUE
chr5	23523314	T	A	ENST00000296682	ENSG00000164256	PRDM9	TRUE	TRUE
chr5	23523314	T	G	ENST00000296682	ENSG00000164256	PRDM9	TRUE	TRUE
chr5	23523315	G	T	ENST00000296682	ENSG00000164256	PRDM9	TRUE	TRUE
chr5	23523320	T	A	ENST00000296682	ENSG00000164256	PRDM9	TRUE	TRUE
chr5	23523320	T	G	ENST00000296682	ENSG00000164256	PRDM9	TRUE	TRUE
chr5	23523327	G	T	ENST00000296682	ENSG00000164256	PRDM9	TRUE	TRUE
chr5	23523330	A	T	ENST00000296682	ENSG00000164256	PRDM9	TRUE	TRUE
chr5	23523336	A	T	ENST00000296682	ENSG00000164256	PRDM9	TRUE	TRUE
chr5	23523343	G	A	ENST00000296682	ENSG00000164256	PRDM9	TRUE	TRUE
chr5	23523344	G	A	ENST00000296682	ENSG00000164256	PRDM9	TRUE	TRUE
chr5	23523352	G	A	ENST00000296682	ENSG00000164256	PRDM9	TRUE	TRUE
chr5	23523353	G	A	ENST00000296682	ENSG00000164256	PRDM9	TRUE	TRUE
chr5	23523359	G	A	ENST00000296682	ENSG00000164256	PRDM9	TRUE	FALSE
chr5	23523359	G	C	ENST00000296682	ENSG00000164256	PRDM9	TRUE	FALSE
chr5	23523359	G	T	ENST00000296682	ENSG00000164256	PRDM9	TRUE	FALSE
chr5	23523360	T	A	ENST00000296682	ENSG00000164256	PRDM9	TRUE	FALSE
chr5	23523360	T	C	ENST00000296682	ENSG00000164256	PRDM9	TRUE	FALSE
chr5	23523360	T	G	ENST00000296682	ENSG00000164256	PRDM9	TRUE	FALSE
chr5	23524332	A	C	ENST00000296682	ENSG00000164256	PRDM9	TRUE	FALSE
chr5	23524332	A	G	ENST00000296682	ENSG00000164256	PRDM9	TRUE	FALSE
chr5	23524332	A	T	ENST00000296682	ENSG00000164256	PRDM9	TRUE	FALSE
chr5	23524333	G	A	ENST00000296682	ENSG00000164256	PRDM9	TRUE	FALSE
chr5	23524333	G	C	ENST00000296682	ENSG00000164256	PRDM9	TRUE	FALSE
chr5	23524333	G	T	ENST00000296682	ENSG00000164256	PRDM9	TRUE	FALSE
chr5	23524337	T	A	ENST00000296682	ENSG00000164256	PRDM9
chr5	23524337	T	G	ENST00000296682	ENSG00000164256	PRDM9
chr5	23524346	T	A	ENST00000296682	ENSG00000164256	PRDM9
chr5	23524359	G	T	ENST00000296682	ENSG00000164256	PRDM9
chr5	23524362	G	T	ENST00000296682	ENSG00000164256	PRDM9
chr5	23524365	C	T	ENST00000296682	ENSG00000164256	PRDM9
chr5	23524383	C	T	ENST00000296682	ENSG00000164256	PRDM9
chr5	23524388	C	A	ENST00000296682	ENSG00000164256	PRDM9
chr5	23524388	C	G	ENST00000296682	ENSG00000164256	PRDM9
chr5	23524395	C	T	ENST00000296682	ENSG00000164256	PRDM9
chr5	23524406	T	A	ENST00000296682	ENSG00000164256	PRDM9
chr5	23524406	T	G	ENST00000296682	ENSG00000164256	PRDM9
chr5	23524407	A	T	ENST00000296682	ENSG00000164256	PRDM9
chr5	23524415	C	A	ENST00000296682	ENSG00000164256	PRDM9
chr5	23524416	C	T	ENST00000296682	ENSG00000164256	PRDM9
chr5	23524436	T	A	ENST00000296682	ENSG00000164256	PRDM9
chr5	23524437	G	T	ENST00000296682	ENSG00000164256	PRDM9
chr5	23524450	G	A	ENST00000296682	ENSG00000164256	PRDM9
chr5	23524451	G	A	ENST00000296682	ENSG00000164256	PRDM9
chr5	23524454	T	A	ENST00000296682	ENSG00000164256	PRDM9
chr5	23524454	T	G	ENST00000296682	ENSG00000164256	PRDM9
chr5	23524461	G	T	ENST00000296682	ENSG00000164256	PRDM9
chr5	23524466	C	A	ENST00000296682	ENSG00000164256	PRDM9
chr5	23524466	C	G	ENST00000296682	ENSG00000164256	PRDM9
chr5	23524470	C	T	ENST00000296682	ENSG00000164256	PRDM9
chr5	23524473	G	T	ENST00000296682	ENSG00000164256	PRDM9
chr5	23524485	A	T	ENST00000296682	ENSG00000164256	PRDM9
chr5	23524489	G	A	ENST00000296682	ENSG00000164256	PRDM9
chr5	23524490	G	A	ENST00000296682	ENSG00000164256	PRDM9
chr5	23524497	A	T	ENST00000296682	ENSG00000164256	PRDM9
chr5	23524501	G	A	ENST00000296682	ENSG00000164256	PRDM9
chr5	23524502	G	A	ENST00000296682	ENSG00000164256	PRDM9
chr5	23524503	A	T	ENST00000296682	ENSG00000164256	PRDM9
chr5	23524506	A	T	ENST00000296682	ENSG00000164256	PRDM9
chr5	23524509	G	T	ENST00000296682	ENSG00000164256	PRDM9
chr5	23524524	A	T	ENST00000296682	ENSG00000164256	PRDM9
chr5	23524527	G	T	ENST00000296682	ENSG00000164256	PRDM9
chr5	23524528	G	A	ENST00000296682	ENSG00000164256	PRDM9	TRUE	FALSE
chr5	23524528	G	C	ENST00000296682	ENSG00000164256	PRDM9	TRUE	FALSE
chr5	23524528	G	T	ENST00000296682	ENSG00000164256	PRDM9	TRUE	FALSE
chr5	23524529	T	A	ENST00000296682	ENSG00000164256	PRDM9	TRUE	FALSE
chr5	23524529	T	C	ENST00000296682	ENSG00000164256	PRDM9	TRUE	FALSE
chr5	23524529	T	G	ENST00000296682	ENSG00000164256	PRDM9	TRUE	FALSE
chr5	23526231	A	C	ENST00000296682	ENSG00000164256	PRDM9	FALSE	FALSE
chr5	23526231	A	G	ENST00000296682	ENSG00000164256	PRDM9	FALSE	FALSE
chr5	23526231	A	T	ENST00000296682	ENSG00000164256	PRDM9	FALSE	FALSE
chr5	23526232	G	A	ENST00000296682	ENSG00000164256	PRDM9	FALSE	FALSE
chr5	23526232	G	C	ENST00000296682	ENSG00000164256	PRDM9	FALSE	FALSE
chr5	23526232	G	T	ENST00000296682	ENSG00000164256	PRDM9	FALSE	FALSE
chr5	23526238	A	T	ENST00000296682	ENSG00000164256	PRDM9
chr5	23526244	G	T	ENST00000296682	ENSG00000164256	PRDM9
chr5	23526258	T	A	ENST00000296682	ENSG00000164256	PRDM9
chr5	23526263	C	A	ENST00000296682	ENSG00000164256	PRDM9
chr5	23526263	C	G	ENST00000296682	ENSG00000164256	PRDM9
chr5	23526267	C	A	ENST00000296682	ENSG00000164256	PRDM9
chr5	23526270	T	A	ENST00000296682	ENSG00000164256	PRDM9
chr5	23526281	C	A	ENST00000296682	ENSG00000164256	PRDM9
chr5	23526281	C	G	ENST00000296682	ENSG00000164256	PRDM9
chr5	23526286	C	T	ENST00000296682	ENSG00000164256	PRDM9
chr5	23526289	A	T	ENST00000296682	ENSG00000164256	PRDM9
chr5	23526301	C	T	ENST00000296682	ENSG00000164256	PRDM9	FALSE	FALSE
chr5	23526310	G	T	ENST00000296682	ENSG00000164256	PRDM9	FALSE	FALSE
chr5	23526328	C	T	ENST00000296682	ENSG00000164256	PRDM9	FALSE	FALSE
chr5	23526340	G	T	ENST00000296682	ENSG00000164256	PRDM9	FALSE	FALSE
chr5	23526352	A	T	ENST00000296682	ENSG00000164256	PRDM9	FALSE	FALSE
chr5	23526355	A	T	ENST00000296682	ENSG00000164256	PRDM9	FALSE	FALSE
chr5	23526364	C	T	ENST00000296682	ENSG00000164256	PRDM9	FALSE	FALSE
chr5	23526370	G	T	ENST00000296682	ENSG00000164256	PRDM9	FALSE	FALSE
chr5	23526381	C	A	ENST00000296682	ENSG00000164256	PRDM9	FALSE	FALSE
chr5	23526391	C	T	ENST00000296682	ENSG00000164256	PRDM9	FALSE	FALSE
chr5	23526397	C	T	ENST00000296682	ENSG00000164256	PRDM9	FALSE	FALSE
chr5	23526400	G	T	ENST00000296682	ENSG00000164256	PRDM9	FALSE	FALSE
chr5	23526403	C	T	ENST00000296682	ENSG00000164256	PRDM9	FALSE	FALSE
chr5	23526406	C	T	ENST00000296682	ENSG00000164256	PRDM9	FALSE	FALSE
chr5	23526411	T	A	ENST00000296682	ENSG00000164256	PRDM9	FALSE	FALSE
chr5	23526411	T	G	ENST00000296682	ENSG00000164256	PRDM9	FALSE	FALSE
chr5	23526436	A	T	ENST00000296682	ENSG00000164256	PRDM9	FALSE	FALSE
chr5	23526442	A	T	ENST00000296682	ENSG00000164256	PRDM9	FALSE	FALSE
chr5	23526448	C	T	ENST00000296682	ENSG00000164256	PRDM9	FALSE	FALSE
chr5	23526451	G	T	ENST00000296682	ENSG00000164256	PRDM9	FALSE	FALSE
chr5	23526457	A	T	ENST00000296682	ENSG00000164256	PRDM9	FALSE	FALSE
chr5	23526460	G	T	ENST00000296682	ENSG00000164256	PRDM9	FALSE	FALSE
chr5	23526469	A	T	ENST00000296682	ENSG00000164256	PRDM9	FALSE	FALSE
chr5	23526476	T	A	ENST00000296682	ENSG00000164256	PRDM9	FALSE	FALSE
chr5	23526481	A	T	ENST00000296682	ENSG00000164256	PRDM9	FALSE	FALSE
chr5	23526491	G	A	ENST00000296682	ENSG00000164256	PRDM9	FALSE	FALSE
chr5	23526492	G	A	ENST00000296682	ENSG00000164256	PRDM9	FALSE	FALSE
chr5	23526493	C	T	ENST00000296682	ENSG00000164256	PRDM9	FALSE	FALSE
chr5	23526499	G	T	ENST00000296682	ENSG00000164256	PRDM9	FALSE	FALSE
chr5	23526506	C	A	ENST00000296682	ENSG00000164256	PRDM9
chr5	23526506	C	G	ENST00000296682	ENSG00000164256	PRDM9
chr5	23526529	A	T	ENST00000296682	ENSG00000164256	PRDM9
chr5	23526532	G	T	ENST00000296682	ENSG00000164256	PRDM9
chr5	23526535	C	T	ENST00000296682	ENSG00000164256	PRDM9
chr5	23526549	T	A	ENST00000296682	ENSG00000164256	PRDM9
chr5	23526550	A	T	ENST00000296682	ENSG00000164256	PRDM9
chr5	23526556	G	T	ENST00000296682	ENSG00000164256	PRDM9
chr5	23526559	A	T	ENST00000296682	ENSG00000164256	PRDM9
chr5	23526562	A	T	ENST00000296682	ENSG00000164256	PRDM9
chr5	23526571	G	T	ENST00000296682	ENSG00000164256	PRDM9
chr5	23526574	G	T	ENST00000296682	ENSG00000164256	PRDM9
chr5	23526577	G	T	ENST00000296682	ENSG00000164256	PRDM9
chr5	23526583	A	T	ENST00000296682	ENSG00000164256	PRDM9
chr5	23526592	C	T	ENST00000296682	ENSG00000164256	PRDM9
chr5	23526595	A	T	ENST00000296682	ENSG00000164256	PRDM9
chr5	23526619	A	T	ENST00000296682	ENSG00000164256	PRDM9
chr5	23526623	T	A	ENST00000296682	ENSG00000164256	PRDM9
chr5	23526623	T	G	ENST00000296682	ENSG00000164256	PRDM9
chr5	23526637	G	T	ENST00000296682	ENSG00000164256	PRDM9
chr5	23526644	C	A	ENST00000296682	ENSG00000164256	PRDM9
chr5	23526644	C	G	ENST00000296682	ENSG00000164256	PRDM9
chr5	23526646	A	T	ENST00000296682	ENSG00000164256	PRDM9
chr5	23526655	A	T	ENST00000296682	ENSG00000164256	PRDM9
chr5	23526661	A	T	ENST00000296682	ENSG00000164256	PRDM9
chr5	23526666	T	A	ENST00000296682	ENSG00000164256	PRDM9
chr5	23526666	T	G	ENST00000296682	ENSG00000164256	PRDM9
chr5	23526667	G	T	ENST00000296682	ENSG00000164256	PRDM9
chr5	23526670	G	T	ENST00000296682	ENSG00000164256	PRDM9
chr5	23526675	T	A	ENST00000296682	ENSG00000164256	PRDM9
chr5	23526676	G	T	ENST00000296682	ENSG00000164256	PRDM9
chr5	23526679	C	T	ENST00000296682	ENSG00000164256	PRDM9
chr5	23526694	A	T	ENST00000296682	ENSG00000164256	PRDM9
chr5	23526698	C	A	ENST00000296682	ENSG00000164256	PRDM9
chr5	23526698	C	G	ENST00000296682	ENSG00000164256	PRDM9
chr5	23526715	C	T	ENST00000296682	ENSG00000164256	PRDM9
chr5	23526733	G	T	ENST00000296682	ENSG00000164256	PRDM9
chr5	23526736	A	T	ENST00000296682	ENSG00000164256	PRDM9
chr5	23526744	C	A	ENST00000296682	ENSG00000164256	PRDM9
chr5	23526744	C	G	ENST00000296682	ENSG00000164256	PRDM9
chr5	23526750	C	A	ENST00000296682	ENSG00000164256	PRDM9
chr5	23526754	G	T	ENST00000296682	ENSG00000164256	PRDM9
chr5	23526759	T	A	ENST00000296682	ENSG00000164256	PRDM9
chr5	23526776	G	A	ENST00000296682	ENSG00000164256	PRDM9
chr5	23526777	G	A	ENST00000296682	ENSG00000164256	PRDM9
chr5	23526778	A	T	ENST00000296682	ENSG00000164256	PRDM9
chr5	23526782	C	A	ENST00000296682	ENSG00000164256	PRDM9
chr5	23526782	C	G	ENST00000296682	ENSG00000164256	PRDM9
chr5	23526799	C	T	ENST00000296682	ENSG00000164256	PRDM9
chr5	23526817	G	T	ENST00000296682	ENSG00000164256	PRDM9
chr5	23526820	A	T	ENST00000296682	ENSG00000164256	PRDM9
chr5	23526828	T	A	ENST00000296682	ENSG00000164256	PRDM9
chr5	23526828	T	G	ENST00000296682	ENSG00000164256	PRDM9
chr5	23526834	C	A	ENST00000296682	ENSG00000164256	PRDM9
chr5	23526838	G	T	ENST00000296682	ENSG00000164256	PRDM9
chr5	23526843	T	A	ENST00000296682	ENSG00000164256	PRDM9
chr5	23526860	G	A	ENST00000296682	ENSG00000164256	PRDM9
chr5	23526861	G	A	ENST00000296682	ENSG00000164256	PRDM9
chr5	23526862	C	T	ENST00000296682	ENSG00000164256	PRDM9
chr5	23526866	C	A	ENST00000296682	ENSG00000164256	PRDM9
chr5	23526866	C	G	ENST00000296682	ENSG00000164256	PRDM9
chr5	23526883	C	T	ENST00000296682	ENSG00000164256	PRDM9
chr5	23526901	G	T	ENST00000296682	ENSG00000164256	PRDM9
chr5	23526904	A	T	ENST00000296682	ENSG00000164256	PRDM9
chr5	23526912	T	A	ENST00000296682	ENSG00000164256	PRDM9
chr5	23526912	T	G	ENST00000296682	ENSG00000164256	PRDM9
chr5	23526918	C	A	ENST00000296682	ENSG00000164256	PRDM9
chr5	23526922	G	T	ENST00000296682	ENSG00000164256	PRDM9
chr5	23526927	T	A	ENST00000296682	ENSG00000164256	PRDM9
chr5	23526946	C	T	ENST00000296682	ENSG00000164256	PRDM9
chr5	23526950	C	A	ENST00000296682	ENSG00000164256	PRDM9
chr5	23526950	C	G	ENST00000296682	ENSG00000164256	PRDM9
chr5	23526967	C	T	ENST00000296682	ENSG00000164256	PRDM9
chr5	23526973	A	T	ENST00000296682	ENSG00000164256	PRDM9
chr5	23526985	G	T	ENST00000296682	ENSG00000164256	PRDM9
chr5	23526988	A	T	ENST00000296682	ENSG00000164256	PRDM9
chr5	23526996	T	A	ENST00000296682	ENSG00000164256	PRDM9
chr5	23526996	T	G	ENST00000296682	ENSG00000164256	PRDM9
chr5	23527002	C	A	ENST00000296682	ENSG00000164256	PRDM9
chr5	23527006	G	T	ENST00000296682	ENSG00000164256	PRDM9
chr5	23527011	T	A	ENST00000296682	ENSG00000164256	PRDM9
chr5	23527030	C	T	ENST00000296682	ENSG00000164256	PRDM9
chr5	23527034	C	A	ENST00000296682	ENSG00000164256	PRDM9
chr5	23527034	C	G	ENST00000296682	ENSG00000164256	PRDM9
chr5	23527051	C	T	ENST00000296682	ENSG00000164256	PRDM9
chr5	23527057	A	T	ENST00000296682	ENSG00000164256	PRDM9
chr5	23527069	G	T	ENST00000296682	ENSG00000164256	PRDM9
chr5	23527072	A	T	ENST00000296682	ENSG00000164256	PRDM9
chr5	23527080	T	A	ENST00000296682	ENSG00000164256	PRDM9
chr5	23527080	T	G	ENST00000296682	ENSG00000164256	PRDM9
chr5	23527086	C	A	ENST00000296682	ENSG00000164256	PRDM9
chr5	23527090	G	T	ENST00000296682	ENSG00000164256	PRDM9
chr5	23527095	T	A	ENST00000296682	ENSG00000164256	PRDM9
chr5	23527112	G	A	ENST00000296682	ENSG00000164256	PRDM9
chr5	23527113	G	A	ENST00000296682	ENSG00000164256	PRDM9
chr5	23527114	C	T	ENST00000296682	ENSG00000164256	PRDM9
chr5	23527118	C	A	ENST00000296682	ENSG00000164256	PRDM9
chr5	23527118	C	G	ENST00000296682	ENSG00000164256	PRDM9
chr5	23527135	C	T	ENST00000296682	ENSG00000164256	PRDM9
chr5	23527153	G	T	ENST00000296682	ENSG00000164256	PRDM9
chr5	23527156	A	T	ENST00000296682	ENSG00000164256	PRDM9
chr5	23527164	T	A	ENST00000296682	ENSG00000164256	PRDM9
chr5	23527164	T	G	ENST00000296682	ENSG00000164256	PRDM9
chr5	23527170	C	A	ENST00000296682	ENSG00000164256	PRDM9
chr5	23527174	G	T	ENST00000296682	ENSG00000164256	PRDM9
chr5	23527179	T	A	ENST00000296682	ENSG00000164256	PRDM9
chr5	23527196	G	A	ENST00000296682	ENSG00000164256	PRDM9
chr5	23527197	G	A	ENST00000296682	ENSG00000164256	PRDM9
chr5	23527198	C	T	ENST00000296682	ENSG00000164256	PRDM9
chr5	23527202	C	A	ENST00000296682	ENSG00000164256	PRDM9
chr5	23527202	C	G	ENST00000296682	ENSG00000164256	PRDM9
chr5	23527219	C	T	ENST00000296682	ENSG00000164256	PRDM9
chr5	23527237	G	T	ENST00000296682	ENSG00000164256	PRDM9
chr5	23527240	A	T	ENST00000296682	ENSG00000164256	PRDM9
chr5	23527248	T	A	ENST00000296682	ENSG00000164256	PRDM9
chr5	23527248	T	G	ENST00000296682	ENSG00000164256	PRDM9
chr5	23527254	C	A	ENST00000296682	ENSG00000164256	PRDM9
chr5	23527258	G	T	ENST00000296682	ENSG00000164256	PRDM9
chr5	23527263	T	A	ENST00000296682	ENSG00000164256	PRDM9
chr5	23527282	A	T	ENST00000296682	ENSG00000164256	PRDM9
chr5	23527286	C	A	ENST00000296682	ENSG00000164256	PRDM9
chr5	23527286	C	G	ENST00000296682	ENSG00000164256	PRDM9
chr5	23527297	A	T	ENST00000296682	ENSG00000164256	PRDM9
chr5	23527303	C	T	ENST00000296682	ENSG00000164256	PRDM9
chr5	23527321	G	T	ENST00000296682	ENSG00000164256	PRDM9
chr5	23527324	A	T	ENST00000296682	ENSG00000164256	PRDM9
chr5	23527332	T	A	ENST00000296682	ENSG00000164256	PRDM9
chr5	23527332	T	G	ENST00000296682	ENSG00000164256	PRDM9
chr5	23527338	C	A	ENST00000296682	ENSG00000164256	PRDM9
chr5	23527342	G	T	ENST00000296682	ENSG00000164256	PRDM9
chr5	23527347	T	A	ENST00000296682	ENSG00000164256	PRDM9
chr5	23527366	A	T	ENST00000296682	ENSG00000164256	PRDM9
chr5	23527370	C	A	ENST00000296682	ENSG00000164256	PRDM9
chr5	23527370	C	G	ENST00000296682	ENSG00000164256	PRDM9
chr5	23527381	A	T	ENST00000296682	ENSG00000164256	PRDM9
chr5	23527387	C	T	ENST00000296682	ENSG00000164256	PRDM9
chr5	23527405	G	T	ENST00000296682	ENSG00000164256	PRDM9
chr5	23527408	A	T	ENST00000296682	ENSG00000164256	PRDM9
chr5	23527416	T	A	ENST00000296682	ENSG00000164256	PRDM9
chr5	23527416	T	G	ENST00000296682	ENSG00000164256	PRDM9
chr5	23527422	C	A	ENST00000296682	ENSG00000164256	PRDM9
chr5	23527426	G	T	ENST00000296682	ENSG00000164256	PRDM9
chr5	23527431	T	A	ENST00000296682	ENSG00000164256	PRDM9
chr5	23527444	A	T	ENST00000296682	ENSG00000164256	PRDM9
chr5	23527450	A	T	ENST00000296682	ENSG00000164256	PRDM9
chr5	23527454	C	A	ENST00000296682	ENSG00000164256	PRDM9
chr5	23527454	C	G	ENST00000296682	ENSG00000164256	PRDM9
chr5	23527471	C	T	ENST00000296682	ENSG00000164256	PRDM9
chr5	23527489	G	T	ENST00000296682	ENSG00000164256	PRDM9
chr5	23527492	A	T	ENST00000296682	ENSG00000164256	PRDM9
chr5	23527500	T	A	ENST00000296682	ENSG00000164256	PRDM9
chr5	23527500	T	G	ENST00000296682	ENSG00000164256	PRDM9
chr5	23527506	C	A	ENST00000296682	ENSG00000164256	PRDM9
chr5	23527510	G	T	ENST00000296682	ENSG00000164256	PRDM9
chr5	23527515	T	A	ENST00000296682	ENSG00000164256	PRDM9
chr5	23527534	A	T	ENST00000296682	ENSG00000164256	PRDM9
chr5	23527538	C	A	ENST00000296682	ENSG00000164256	PRDM9
chr5	23527538	C	G	ENST00000296682	ENSG00000164256	PRDM9
chr5	23527549	A	T	ENST00000296682	ENSG00000164256	PRDM9
chr5	23527555	C	T	ENST00000296682	ENSG00000164256	PRDM9
chr5	23527573	G	T	ENST00000296682	ENSG00000164256	PRDM9
chr5	23527576	A	T	ENST00000296682	ENSG00000164256	PRDM9
chr5	23527584	T	A	ENST00000296682	ENSG00000164256	PRDM9
chr5	23527584	T	G	ENST00000296682	ENSG00000164256	PRDM9
chr5	23527590	C	A	ENST00000296682	ENSG00000164256	PRDM9
chr5	23527594	G	T	ENST00000296682	ENSG00000164256	PRDM9
chr5	23527599	T	A	ENST00000296682	ENSG00000164256	PRDM9
chr5	23527618	A	T	ENST00000296682	ENSG00000164256	PRDM9
chr5	23527622	C	A	ENST00000296682	ENSG00000164256	PRDM9
chr5	23527622	C	G	ENST00000296682	ENSG00000164256	PRDM9
chr5	23527633	A	T	ENST00000296682	ENSG00000164256	PRDM9
chr5	23527639	C	T	ENST00000296682	ENSG00000164256	PRDM9
chr5	23527657	G	T	ENST00000296682	ENSG00000164256	PRDM9
chr5	23527660	A	T	ENST00000296682	ENSG00000164256	PRDM9
chr5	23527668	C	A	ENST00000296682	ENSG00000164256	PRDM9
chr5	23527668	C	G	ENST00000296682	ENSG00000164256	PRDM9
chr5	23527674	C	A	ENST00000296682	ENSG00000164256	PRDM9
chr5	23527678	G	T	ENST00000296682	ENSG00000164256	PRDM9
chr5	23527683	T	A	ENST00000296682	ENSG00000164256	PRDM9
chr5	23527706	C	A	ENST00000296682	ENSG00000164256	PRDM9
chr5	23527706	C	G	ENST00000296682	ENSG00000164256	PRDM9
chr5	23527716	C	A	ENST00000296682	ENSG00000164256	PRDM9
chr5	23527719	T	A	ENST00000296682	ENSG00000164256	PRDM9
chr5	23527719	T	G	ENST00000296682	ENSG00000164256	PRDM9
chr5	23527723	C	T	ENST00000296682	ENSG00000164256	PRDM9
chr5	23527741	G	T	ENST00000296682	ENSG00000164256	PRDM9
chr5	23527744	A	T	ENST00000296682	ENSG00000164256	PRDM9
chr5	23527752	C	A	ENST00000296682	ENSG00000164256	PRDM9
chr5	23527752	C	G	ENST00000296682	ENSG00000164256	PRDM9
chr5	23527758	C	A	ENST00000296682	ENSG00000164256	PRDM9
chr5	23527762	G	T	ENST00000296682	ENSG00000164256	PRDM9
chr5	23527768	G	T	ENST00000296682	ENSG00000164256	PRDM9
chr5	24487674	T	A	ENST00000264463	ENSG00000040731	CDH10	FALSE	FALSE
chr5	24487683	C	A	ENST00000264463	ENSG00000040731	CDH10	FALSE	FALSE
chr5	24487693	A	C	ENST00000264463	ENSG00000040731	CDH10	FALSE	FALSE
chr5	24487693	A	T	ENST00000264463	ENSG00000040731	CDH10	FALSE	FALSE
chr5	24487701	C	A	ENST00000264463	ENSG00000040731	CDH10	FALSE	FALSE
chr5	24487710	T	A	ENST00000264463	ENSG00000040731	CDH10	FALSE	FALSE
chr5	24487726	C	T	ENST00000264463	ENSG00000040731	CDH10	FALSE	FALSE
chr5	24487727	C	T	ENST00000264463	ENSG00000040731	CDH10	FALSE	FALSE
chr5	24487731	C	A	ENST00000264463	ENSG00000040731	CDH10	FALSE	FALSE
chr5	24487734	G	A	ENST00000264463	ENSG00000040731	CDH10	FALSE	FALSE
chr5	24487738	G	C	ENST00000264463	ENSG00000040731	CDH10	FALSE	FALSE
chr5	24487738	G	T	ENST00000264463	ENSG00000040731	CDH10	FALSE	FALSE
chr5	24487744	G	C	ENST00000264463	ENSG00000040731	CDH10	FALSE	FALSE
chr5	24487744	G	T	ENST00000264463	ENSG00000040731	CDH10	FALSE	FALSE
chr5	24487752	G	A	ENST00000264463	ENSG00000040731	CDH10	FALSE	FALSE
chr5	24487758	C	A	ENST00000264463	ENSG00000040731	CDH10	FALSE	FALSE
chr5	24487761	C	A	ENST00000264463	ENSG00000040731	CDH10	FALSE	FALSE
chr5	24487772	G	C	ENST00000264463	ENSG00000040731	CDH10	FALSE	FALSE
chr5	24487772	G	T	ENST00000264463	ENSG00000040731	CDH10	FALSE	FALSE
chr5	24487776	C	A	ENST00000264463	ENSG00000040731	CDH10	FALSE	FALSE
chr5	24487778	A	C	ENST00000264463	ENSG00000040731	CDH10	FALSE	FALSE
chr5	24487778	A	T	ENST00000264463	ENSG00000040731	CDH10	FALSE	FALSE
chr5	24487781	G	C	ENST00000264463	ENSG00000040731	CDH10	FALSE	FALSE
chr5	24487781	G	T	ENST00000264463	ENSG00000040731	CDH10	FALSE	FALSE
chr5	24487794	C	A	ENST00000264463	ENSG00000040731	CDH10	FALSE	FALSE
chr5	24487812	C	A	ENST00000264463	ENSG00000040731	CDH10	FALSE	FALSE
chr5	24487815	C	A	ENST00000264463	ENSG00000040731	CDH10	FALSE	FALSE
chr5	24487816	A	C	ENST00000264463	ENSG00000040731	CDH10	FALSE	FALSE
chr5	24487816	A	T	ENST00000264463	ENSG00000040731	CDH10	FALSE	FALSE
chr5	24487822	A	C	ENST00000264463	ENSG00000040731	CDH10	FALSE	FALSE
chr5	24487822	A	T	ENST00000264463	ENSG00000040731	CDH10	FALSE	FALSE
chr5	24487835	G	C	ENST00000264463	ENSG00000040731	CDH10	FALSE	FALSE
chr5	24487835	G	T	ENST00000264463	ENSG00000040731	CDH10	FALSE	FALSE
chr5	24487840	G	C	ENST00000264463	ENSG00000040731	CDH10	FALSE	FALSE
chr5	24487840	G	T	ENST00000264463	ENSG00000040731	CDH10	FALSE	FALSE
chr5	24487872	C	A	ENST00000264463	ENSG00000040731	CDH10	FALSE	FALSE
chr5	24487875	T	A	ENST00000264463	ENSG00000040731	CDH10	FALSE	FALSE
chr5	24487884	C	A	ENST00000264463	ENSG00000040731	CDH10	FALSE	FALSE
chr5	24487946	A	C	ENST00000264463	ENSG00000040731	CDH10	FALSE	FALSE
chr5	24487946	A	T	ENST00000264463	ENSG00000040731	CDH10	FALSE	FALSE
chr5	24487953	C	A	ENST00000264463	ENSG00000040731	CDH10	FALSE	FALSE
chr5	24487968	G	A	ENST00000264463	ENSG00000040731	CDH10	FALSE	FALSE
chr5	24487977	T	A	ENST00000264463	ENSG00000040731	CDH10	FALSE	FALSE
chr5	24487980	T	A	ENST00000264463	ENSG00000040731	CDH10
chr5	24487983	C	A	ENST00000264463	ENSG00000040731	CDH10	FALSE	FALSE
chr5	24487986	C	A	ENST00000264463	ENSG00000040731	CDH10	FALSE	FALSE
chr5	24488028	G	A	ENST00000264463	ENSG00000040731	CDH10	FALSE	FALSE
chr5	24488037	C	A	ENST00000264463	ENSG00000040731	CDH10	FALSE	FALSE
chr5	24488040	C	A	ENST00000264463	ENSG00000040731	CDH10	FALSE	FALSE
chr5	24488043	C	A	ENST00000264463	ENSG00000040731	CDH10	FALSE	FALSE
chr5	24488052	C	A	ENST00000264463	ENSG00000040731	CDH10	FALSE	FALSE
chr5	24488059	A	C	ENST00000264463	ENSG00000040731	CDH10	FALSE	FALSE
chr5	24488059	A	T	ENST00000264463	ENSG00000040731	CDH10	FALSE	FALSE
chr5	24488079	T	A	ENST00000264463	ENSG00000040731	CDH10	FALSE	FALSE
chr5	24488088	C	A	ENST00000264463	ENSG00000040731	CDH10	FALSE	FALSE
chr5	24488091	T	A	ENST00000264463	ENSG00000040731	CDH10	FALSE	FALSE
chr5	24488093	G	C	ENST00000264463	ENSG00000040731	CDH10	FALSE	FALSE
chr5	24488093	G	T	ENST00000264463	ENSG00000040731	CDH10	FALSE	FALSE
chr5	24488096	A	T	ENST00000264463	ENSG00000040731	CDH10	FALSE	FALSE
chr5	24488109	C	A	ENST00000264463	ENSG00000040731	CDH10	FALSE	FALSE
chr5	24488112	T	A	ENST00000264463	ENSG00000040731	CDH10
chr5	24488115	T	A	ENST00000264463	ENSG00000040731	CDH10	FALSE	FALSE
chr5	24488118	G	A	ENST00000264463	ENSG00000040731	CDH10	FALSE	FALSE
chr5	24488121	G	A	ENST00000264463	ENSG00000040731	CDH10	FALSE	FALSE
chr5	24488124	T	A	ENST00000264463	ENSG00000040731	CDH10	FALSE	FALSE
chr5	24488127	T	A	ENST00000264463	ENSG00000040731	CDH10	FALSE	FALSE
chr5	24488154	C	A	ENST00000264463	ENSG00000040731	CDH10	TRUE	FALSE
chr5	24488154	C	G	ENST00000264463	ENSG00000040731	CDH10	TRUE	FALSE
chr5	24488154	C	T	ENST00000264463	ENSG00000040731	CDH10	TRUE	FALSE
chr5	24488155	T	A	ENST00000264463	ENSG00000040731	CDH10	TRUE	FALSE
chr5	24488155	T	C	ENST00000264463	ENSG00000040731	CDH10	TRUE	FALSE
chr5	24488155	T	G	ENST00000264463	ENSG00000040731	CDH10	TRUE	FALSE
chr5	24491574	A	C	ENST00000264463	ENSG00000040731	CDH10	TRUE	FALSE
chr5	24491574	A	G	ENST00000264463	ENSG00000040731	CDH10	TRUE	FALSE
chr5	24491574	A	T	ENST00000264463	ENSG00000040731	CDH10	TRUE	FALSE
chr5	24491575	C	A	ENST00000264463	ENSG00000040731	CDH10	TRUE	FALSE
chr5	24491575	C	G	ENST00000264463	ENSG00000040731	CDH10	TRUE	FALSE
chr5	24491575	C	T	ENST00000264463	ENSG00000040731	CDH10	TRUE	FALSE
chr5	24491592	G	T	ENST00000264463	ENSG00000040731	CDH10	FALSE	FALSE
chr5	24491611	A	T	ENST00000264463	ENSG00000040731	CDH10	FALSE	FALSE
chr5	24491651	C	A	ENST00000264463	ENSG00000040731	CDH10	TRUE	TRUE
chr5	24491658	G	T	ENST00000264463	ENSG00000040731	CDH10	TRUE	TRUE
chr5	24491666	G	A	ENST00000264463	ENSG00000040731	CDH10	TRUE	TRUE
chr5	24491678	G	A	ENST00000264463	ENSG00000040731	CDH10	TRUE	TRUE
chr5	24491685	A	T	ENST00000264463	ENSG00000040731	CDH10	TRUE	TRUE
chr5	24491691	A	T	ENST00000264463	ENSG00000040731	CDH10	TRUE	TRUE
chr5	24491699	G	A	ENST00000264463	ENSG00000040731	CDH10	TRUE	TRUE
chr5	24491726	G	A	ENST00000264463	ENSG00000040731	CDH10	TRUE	TRUE
chr5	24491733	G	C	ENST00000264463	ENSG00000040731	CDH10	TRUE	TRUE
chr5	24491733	G	T	ENST00000264463	ENSG00000040731	CDH10	TRUE	TRUE
chr5	24491746	G	C	ENST00000264463	ENSG00000040731	CDH10	TRUE	TRUE
chr5	24491746	G	T	ENST00000264463	ENSG00000040731	CDH10	TRUE	TRUE
chr5	24491761	A	T	ENST00000264463	ENSG00000040731	CDH10	TRUE	TRUE
chr5	24491766	A	C	ENST00000264463	ENSG00000040731	CDH10	TRUE	TRUE
chr5	24491766	A	T	ENST00000264463	ENSG00000040731	CDH10	TRUE	TRUE
chr5	24491780	C	A	ENST00000264463	ENSG00000040731	CDH10	TRUE	TRUE
chr5	24491786	T	A	ENST00000264463	ENSG00000040731	CDH10	TRUE	TRUE
chr5	24491795	C	A	ENST00000264463	ENSG00000040731	CDH10	TRUE	TRUE
chr5	24491801	T	A	ENST00000264463	ENSG00000040731	CDH10	TRUE	TRUE
chr5	24491804	T	A	ENST00000264463	ENSG00000040731	CDH10	TRUE	TRUE
chr5	24491809	A	C	ENST00000264463	ENSG00000040731	CDH10	TRUE	TRUE
chr5	24491809	A	T	ENST00000264463	ENSG00000040731	CDH10	TRUE	TRUE
chr5	24491816	T	A	ENST00000264463	ENSG00000040731	CDH10	TRUE	TRUE
chr5	24491828	C	A	ENST00000264463	ENSG00000040731	CDH10	TRUE	FALSE
chr5	24491828	C	G	ENST00000264463	ENSG00000040731	CDH10	TRUE	FALSE
chr5	24491828	C	T	ENST00000264463	ENSG00000040731	CDH10	TRUE	FALSE
chr5	24491829	T	A	ENST00000264463	ENSG00000040731	CDH10	TRUE	FALSE
chr5	24491829	T	C	ENST00000264463	ENSG00000040731	CDH10	TRUE	FALSE
chr5	24491829	T	G	ENST00000264463	ENSG00000040731	CDH10	TRUE	FALSE
chr5	24492815	A	C	ENST00000264463	ENSG00000040731	CDH10	TRUE	FALSE
chr5	24492815	A	G	ENST00000264463	ENSG00000040731	CDH10	TRUE	FALSE
chr5	24492815	A	T	ENST00000264463	ENSG00000040731	CDH10	TRUE	FALSE
chr5	24492816	C	A	ENST00000264463	ENSG00000040731	CDH10	TRUE	FALSE
chr5	24492816	C	G	ENST00000264463	ENSG00000040731	CDH10	TRUE	FALSE
chr5	24492816	C	T	ENST00000264463	ENSG00000040731	CDH10	TRUE	FALSE
chr5	24492820	C	A	ENST00000264463	ENSG00000040731	CDH10
chr5	24492829	G	A	ENST00000264463	ENSG00000040731	CDH10
chr5	24492858	A	C	ENST00000264463	ENSG00000040731	CDH10	TRUE	TRUE
chr5	24492858	A	T	ENST00000264463	ENSG00000040731	CDH10	TRUE	TRUE
chr5	24492874	T	A	ENST00000264463	ENSG00000040731	CDH10	TRUE	TRUE
chr5	24492877	G	A	ENST00000264463	ENSG00000040731	CDH10	TRUE	TRUE
chr5	24492880	C	A	ENST00000264463	ENSG00000040731	CDH10	TRUE	TRUE
chr5	24492885	A	C	ENST00000264463	ENSG00000040731	CDH10	TRUE	TRUE
chr5	24492885	A	T	ENST00000264463	ENSG00000040731	CDH10	TRUE	TRUE
chr5	24492898	T	A	ENST00000264463	ENSG00000040731	CDH10	TRUE	TRUE
chr5	24492919	G	A	ENST00000264463	ENSG00000040731	CDH10
chr5	24492926	C	A	ENST00000264463	ENSG00000040731	CDH10	TRUE	FALSE
chr5	24492926	C	G	ENST00000264463	ENSG00000040731	CDH10	TRUE	FALSE
chr5	24492926	C	T	ENST00000264463	ENSG00000040731	CDH10	TRUE	FALSE
chr5	24492927	T	A	ENST00000264463	ENSG00000040731	CDH10	TRUE	FALSE
chr5	24492927	T	C	ENST00000264463	ENSG00000040731	CDH10	TRUE	FALSE
chr5	24492927	T	G	ENST00000264463	ENSG00000040731	CDH10	TRUE	FALSE
chr5	24498396	A	C	ENST00000264463	ENSG00000040731	CDH10	TRUE	FALSE
chr5	24498396	A	G	ENST00000264463	ENSG00000040731	CDH10	TRUE	FALSE
chr5	24498396	A	T	ENST00000264463	ENSG00000040731	CDH10	TRUE	FALSE
chr5	24498397	C	A	ENST00000264463	ENSG00000040731	CDH10	TRUE	FALSE
chr5	24498397	C	G	ENST00000264463	ENSG00000040731	CDH10	TRUE	FALSE
chr5	24498397	C	T	ENST00000264463	ENSG00000040731	CDH10	TRUE	FALSE
chr5	24498400	G	A	ENST00000264463	ENSG00000040731	CDH10	TRUE	TRUE
chr5	24498409	T	A	ENST00000264463	ENSG00000040731	CDH10	TRUE	TRUE
chr5	24498418	C	A	ENST00000264463	ENSG00000040731	CDH10	TRUE	TRUE
chr5	24498419	A	T	ENST00000264463	ENSG00000040731	CDH10	TRUE	TRUE
chr5	24498434	A	C	ENST00000264463	ENSG00000040731	CDH10	TRUE	TRUE
chr5	24498434	A	T	ENST00000264463	ENSG00000040731	CDH10	TRUE	TRUE
chr5	24498451	G	A	ENST00000264463	ENSG00000040731	CDH10	TRUE	TRUE
chr5	24498474	A	T	ENST00000264463	ENSG00000040731	CDH10	TRUE	TRUE
chr5	24498481	T	A	ENST00000264463	ENSG00000040731	CDH10
chr5	24498508	C	A	ENST00000264463	ENSG00000040731	CDH10	TRUE	TRUE
chr5	24498511	T	A	ENST00000264463	ENSG00000040731	CDH10	TRUE	TRUE
chr5	24498520	C	A	ENST00000264463	ENSG00000040731	CDH10	TRUE	FALSE
chr5	24498520	C	G	ENST00000264463	ENSG00000040731	CDH10	TRUE	FALSE
chr5	24498520	C	T	ENST00000264463	ENSG00000040731	CDH10	TRUE	FALSE
chr5	24498521	T	A	ENST00000264463	ENSG00000040731	CDH10	TRUE	FALSE
chr5	24498521	T	C	ENST00000264463	ENSG00000040731	CDH10	TRUE	FALSE
chr5	24498521	T	G	ENST00000264463	ENSG00000040731	CDH10	TRUE	FALSE
chr5	24505110	A	C	ENST00000264463	ENSG00000040731	CDH10	TRUE	FALSE
chr5	24505110	A	G	ENST00000264463	ENSG00000040731	CDH10	TRUE	FALSE
chr5	24505110	A	T	ENST00000264463	ENSG00000040731	CDH10	TRUE	FALSE
chr5	24505111	C	A	ENST00000264463	ENSG00000040731	CDH10	TRUE	FALSE
chr5	24505111	C	G	ENST00000264463	ENSG00000040731	CDH10	TRUE	FALSE
chr5	24505111	C	T	ENST00000264463	ENSG00000040731	CDH10	TRUE	FALSE
chr5	24505118	C	A	ENST00000264463	ENSG00000040731	CDH10	TRUE	TRUE
chr5	24505143	C	T	ENST00000264463	ENSG00000040731	CDH10	TRUE	TRUE
chr5	24505144	C	T	ENST00000264463	ENSG00000040731	CDH10	TRUE	TRUE
chr5	24505148	G	A	ENST00000264463	ENSG00000040731	CDH10	TRUE	TRUE
chr5	24505157	C	A	ENST00000264463	ENSG00000040731	CDH10	TRUE	TRUE
chr5	24505172	T	A	ENST00000264463	ENSG00000040731	CDH10	TRUE	TRUE
chr5	24505174	G	C	ENST00000264463	ENSG00000040731	CDH10	TRUE	TRUE
chr5	24505174	G	T	ENST00000264463	ENSG00000040731	CDH10	TRUE	TRUE
chr5	24505179	A	C	ENST00000264463	ENSG00000040731	CDH10	TRUE	TRUE
chr5	24505179	A	T	ENST00000264463	ENSG00000040731	CDH10	TRUE	TRUE
chr5	24505190	C	A	ENST00000264463	ENSG00000040731	CDH10	TRUE	TRUE
chr5	24505196	C	A	ENST00000264463	ENSG00000040731	CDH10	TRUE	TRUE
chr5	24505198	G	C	ENST00000264463	ENSG00000040731	CDH10	TRUE	TRUE
chr5	24505198	G	T	ENST00000264463	ENSG00000040731	CDH10	TRUE	TRUE
chr5	24505217	T	A	ENST00000264463	ENSG00000040731	CDH10	TRUE	TRUE
chr5	24505240	A	T	ENST00000264463	ENSG00000040731	CDH10	TRUE	TRUE
chr5	24505249	C	A	ENST00000264463	ENSG00000040731	CDH10	TRUE	FALSE
chr5	24505249	C	G	ENST00000264463	ENSG00000040731	CDH10	TRUE	FALSE
chr5	24505249	C	T	ENST00000264463	ENSG00000040731	CDH10	TRUE	FALSE
chr5	24505250	T	A	ENST00000264463	ENSG00000040731	CDH10	TRUE	FALSE
chr5	24505250	T	C	ENST00000264463	ENSG00000040731	CDH10	TRUE	FALSE
chr5	24505250	T	G	ENST00000264463	ENSG00000040731	CDH10	TRUE	FALSE
chr5	24509564	A	C	ENST00000264463	ENSG00000040731	CDH10	TRUE	FALSE
chr5	24509564	A	G	ENST00000264463	ENSG00000040731	CDH10	FALSE	FALSE
chr5	24509564	A	T	ENST00000264463	ENSG00000040731	CDH10	TRUE	FALSE
chr5	24509565	C	A	ENST00000264463	ENSG00000040731	CDH10	TRUE	FALSE
chr5	24509565	C	G	ENST00000264463	ENSG00000040731	CDH10	TRUE	FALSE
chr5	24509565	C	T	ENST00000264463	ENSG00000040731	CDH10	TRUE	FALSE
chr5	24509567	T	A	ENST00000264463	ENSG00000040731	CDH10	TRUE	TRUE
chr5	24509630	C	A	ENST00000264463	ENSG00000040731	CDH10	TRUE	TRUE
chr5	24509639	C	A	ENST00000264463	ENSG00000040731	CDH10	TRUE	TRUE
chr5	24509648	C	A	ENST00000264463	ENSG00000040731	CDH10	TRUE	TRUE
chr5	24509655	A	C	ENST00000264463	ENSG00000040731	CDH10	TRUE	TRUE
chr5	24509655	A	T	ENST00000264463	ENSG00000040731	CDH10	TRUE	TRUE
chr5	24509684	C	A	ENST00000264463	ENSG00000040731	CDH10	TRUE	TRUE
chr5	24509696	C	A	ENST00000264463	ENSG00000040731	CDH10	TRUE	TRUE
chr5	24509708	T	A	ENST00000264463	ENSG00000040731	CDH10	TRUE	TRUE
chr5	24509726	T	A	ENST00000264463	ENSG00000040731	CDH10	TRUE	TRUE
chr5	24509735	C	A	ENST00000264463	ENSG00000040731	CDH10	TRUE	TRUE
chr5	24509739	G	C	ENST00000264463	ENSG00000040731	CDH10	TRUE	TRUE
chr5	24509739	G	T	ENST00000264463	ENSG00000040731	CDH10	TRUE	TRUE
chr5	24509742	A	C	ENST00000264463	ENSG00000040731	CDH10	TRUE	TRUE
chr5	24509742	A	T	ENST00000264463	ENSG00000040731	CDH10	TRUE	TRUE
chr5	24509771	C	A	ENST00000264463	ENSG00000040731	CDH10	TRUE	TRUE
chr5	24509777	C	A	ENST00000264463	ENSG00000040731	CDH10	TRUE	TRUE
chr5	24509783	T	A	ENST00000264463	ENSG00000040731	CDH10	TRUE	TRUE
chr5	24509790	A	C	ENST00000264463	ENSG00000040731	CDH10	TRUE	TRUE
chr5	24509790	A	T	ENST00000264463	ENSG00000040731	CDH10	TRUE	TRUE
chr5	24509798	T	A	ENST00000264463	ENSG00000040731	CDH10	TRUE	TRUE
chr5	24509801	G	A	ENST00000264463	ENSG00000040731	CDH10	TRUE	TRUE
chr5	24509807	C	A	ENST00000264463	ENSG00000040731	CDH10	TRUE	TRUE
chr5	24509808	A	C	ENST00000264463	ENSG00000040731	CDH10	TRUE	TRUE
chr5	24509808	A	T	ENST00000264463	ENSG00000040731	CDH10	TRUE	TRUE
chr5	24509820	C	A	ENST00000264463	ENSG00000040731	CDH10	TRUE	FALSE
chr5	24509820	C	G	ENST00000264463	ENSG00000040731	CDH10	TRUE	FALSE
chr5	24509820	C	T	ENST00000264463	ENSG00000040731	CDH10	TRUE	FALSE
chr5	24509821	T	A	ENST00000264463	ENSG00000040731	CDH10	TRUE	FALSE
chr5	24509821	T	C	ENST00000264463	ENSG00000040731	CDH10	TRUE	FALSE
chr5	24509821	T	G	ENST00000264463	ENSG00000040731	CDH10	TRUE	FALSE
chr5	24511325	A	C	ENST00000264463	ENSG00000040731	CDH10	TRUE	FALSE
chr5	24511325	A	G	ENST00000264463	ENSG00000040731	CDH10	TRUE	FALSE
chr5	24511325	A	T	ENST00000264463	ENSG00000040731	CDH10	TRUE	FALSE
chr5	24511326	C	A	ENST00000264463	ENSG00000040731	CDH10	TRUE	FALSE
chr5	24511326	C	G	ENST00000264463	ENSG00000040731	CDH10	TRUE	FALSE
chr5	24511326	C	T	ENST00000264463	ENSG00000040731	CDH10	TRUE	FALSE
chr5	24511329	T	A	ENST00000264463	ENSG00000040731	CDH10	TRUE	TRUE
chr5	24511332	T	A	ENST00000264463	ENSG00000040731	CDH10	TRUE	TRUE
chr5	24511350	C	A	ENST00000264463	ENSG00000040731	CDH10	TRUE	TRUE
chr5	24511353	G	A	ENST00000264463	ENSG00000040731	CDH10	TRUE	TRUE
chr5	24511362	T	A	ENST00000264463	ENSG00000040731	CDH10	TRUE	TRUE
chr5	24511365	C	A	ENST00000264463	ENSG00000040731	CDH10	TRUE	TRUE
chr5	24511410	G	A	ENST00000264463	ENSG00000040731	CDH10	TRUE	TRUE
chr5	24511411	G	C	ENST00000264463	ENSG00000040731	CDH10	TRUE	TRUE
chr5	24511411	G	T	ENST00000264463	ENSG00000040731	CDH10	TRUE	TRUE
chr5	24511416	C	A	ENST00000264463	ENSG00000040731	CDH10	TRUE	TRUE
chr5	24511422	C	A	ENST00000264463	ENSG00000040731	CDH10	TRUE	TRUE
chr5	24511431	T	A	ENST00000264463	ENSG00000040731	CDH10	TRUE	TRUE
chr5	24511455	T	A	ENST00000264463	ENSG00000040731	CDH10	TRUE	TRUE
chr5	24511464	C	A	ENST00000264463	ENSG00000040731	CDH10	TRUE	TRUE
chr5	24511491	C	A	ENST00000264463	ENSG00000040731	CDH10	TRUE	TRUE
chr5	24511500	G	A	ENST00000264463	ENSG00000040731	CDH10
chr5	24511515	C	A	ENST00000264463	ENSG00000040731	CDH10	TRUE	FALSE
chr5	24511515	C	G	ENST00000264463	ENSG00000040731	CDH10	TRUE	FALSE
chr5	24511515	C	T	ENST00000264463	ENSG00000040731	CDH10	TRUE	FALSE
chr5	24511516	T	A	ENST00000264463	ENSG00000040731	CDH10	TRUE	FALSE
chr5	24511516	T	C	ENST00000264463	ENSG00000040731	CDH10	TRUE	FALSE
chr5	24511516	T	G	ENST00000264463	ENSG00000040731	CDH10	TRUE	FALSE
chr5	24535110	A	C	ENST00000264463	ENSG00000040731	CDH10	TRUE	FALSE
chr5	24535110	A	G	ENST00000264463	ENSG00000040731	CDH10	TRUE	FALSE
chr5	24535110	A	T	ENST00000264463	ENSG00000040731	CDH10	TRUE	FALSE
chr5	24535111	C	A	ENST00000264463	ENSG00000040731	CDH10	TRUE	FALSE
chr5	24535111	C	G	ENST00000264463	ENSG00000040731	CDH10	TRUE	FALSE
chr5	24535111	C	T	ENST00000264463	ENSG00000040731	CDH10	TRUE	FALSE
chr5	24535115	G	A	ENST00000264463	ENSG00000040731	CDH10	TRUE	TRUE
chr5	24535177	G	T	ENST00000264463	ENSG00000040731	CDH10	TRUE	TRUE
chr5	24535180	A	C	ENST00000264463	ENSG00000040731	CDH10	TRUE	TRUE
chr5	24535180	A	T	ENST00000264463	ENSG00000040731	CDH10	TRUE	TRUE
chr5	24535187	C	A	ENST00000264463	ENSG00000040731	CDH10	TRUE	TRUE
chr5	24535193	G	A	ENST00000264463	ENSG00000040731	CDH10	TRUE	TRUE
chr5	24535208	T	A	ENST00000264463	ENSG00000040731	CDH10	TRUE	TRUE
chr5	24535214	G	A	ENST00000264463	ENSG00000040731	CDH10	TRUE	TRUE
chr5	24535226	G	A	ENST00000264463	ENSG00000040731	CDH10	TRUE	TRUE
chr5	24535227	G	C	ENST00000264463	ENSG00000040731	CDH10	TRUE	TRUE
chr5	24535227	G	T	ENST00000264463	ENSG00000040731	CDH10	TRUE	TRUE
chr5	24535232	G	A	ENST00000264463	ENSG00000040731	CDH10	TRUE	TRUE
chr5	24535235	C	A	ENST00000264463	ENSG00000040731	CDH10	TRUE	TRUE
chr5	24535238	T	A	ENST00000264463	ENSG00000040731	CDH10	TRUE	TRUE
chr5	24535244	C	A	ENST00000264463	ENSG00000040731	CDH10	TRUE	TRUE
chr5	24535247	T	A	ENST00000264463	ENSG00000040731	CDH10	TRUE	TRUE
chr5	24535261	A	C	ENST00000264463	ENSG00000040731	CDH10	TRUE	TRUE
chr5	24535261	A	T	ENST00000264463	ENSG00000040731	CDH10	TRUE	TRUE
chr5	24535280	C	A	ENST00000264463	ENSG00000040731	CDH10	TRUE	FALSE
chr5	24535280	C	G	ENST00000264463	ENSG00000040731	CDH10	TRUE	FALSE
chr5	24535280	C	T	ENST00000264463	ENSG00000040731	CDH10	TRUE	FALSE
chr5	24535281	T	A	ENST00000264463	ENSG00000040731	CDH10	TRUE	FALSE
chr5	24535281	T	C	ENST00000264463	ENSG00000040731	CDH10	TRUE	FALSE
chr5	24535281	T	G	ENST00000264463	ENSG00000040731	CDH10	TRUE	FALSE
chr5	24535701	A	C	ENST00000264463	ENSG00000040731	CDH10	TRUE	FALSE
chr5	24535701	A	G	ENST00000264463	ENSG00000040731	CDH10	TRUE	FALSE
chr5	24535701	A	T	ENST00000264463	ENSG00000040731	CDH10	TRUE	FALSE
chr5	24535702	C	A	ENST00000264463	ENSG00000040731	CDH10	TRUE	FALSE
chr5	24535702	C	G	ENST00000264463	ENSG00000040731	CDH10	TRUE	FALSE
chr5	24535702	C	T	ENST00000264463	ENSG00000040731	CDH10	TRUE	FALSE
chr5	24535709	C	A	ENST00000264463	ENSG00000040731	CDH10	TRUE	TRUE
chr5	24535715	C	A	ENST00000264463	ENSG00000040731	CDH10	TRUE	TRUE
chr5	24535725	A	C	ENST00000264463	ENSG00000040731	CDH10	TRUE	TRUE
chr5	24535725	A	T	ENST00000264463	ENSG00000040731	CDH10	TRUE	TRUE
chr5	24535733	G	A	ENST00000264463	ENSG00000040731	CDH10	TRUE	TRUE
chr5	24535739	G	A	ENST00000264463	ENSG00000040731	CDH10	TRUE	TRUE
chr5	24535749	G	C	ENST00000264463	ENSG00000040731	CDH10	TRUE	TRUE
chr5	24535749	G	T	ENST00000264463	ENSG00000040731	CDH10	TRUE	TRUE
chr5	24535760	T	A	ENST00000264463	ENSG00000040731	CDH10	TRUE	TRUE
chr5	24535773	A	C	ENST00000264463	ENSG00000040731	CDH10	TRUE	TRUE
chr5	24535773	A	T	ENST00000264463	ENSG00000040731	CDH10	TRUE	TRUE
chr5	24535777	G	C	ENST00000264463	ENSG00000040731	CDH10	TRUE	TRUE
chr5	24535777	G	T	ENST00000264463	ENSG00000040731	CDH10	TRUE	TRUE
chr5	24535808	G	A	ENST00000264463	ENSG00000040731	CDH10	TRUE	TRUE
chr5	24535823	C	A	ENST00000264463	ENSG00000040731	CDH10	FALSE	FALSE
chr5	24535823	C	G	ENST00000264463	ENSG00000040731	CDH10	FALSE	FALSE
chr5	24535823	C	T	ENST00000264463	ENSG00000040731	CDH10	FALSE	FALSE
chr5	24535824	T	A	ENST00000264463	ENSG00000040731	CDH10	FALSE	FALSE
chr5	24535824	T	C	ENST00000264463	ENSG00000040731	CDH10	FALSE	FALSE
chr5	24535824	T	G	ENST00000264463	ENSG00000040731	CDH10	FALSE	FALSE
chr5	24537378	A	C	ENST00000264463	ENSG00000040731	CDH10	TRUE	FALSE
chr5	24537378	A	G	ENST00000264463	ENSG00000040731	CDH10	FALSE	FALSE
chr5	24537378	A	T	ENST00000264463	ENSG00000040731	CDH10	TRUE	FALSE
chr5	24537379	C	A	ENST00000264463	ENSG00000040731	CDH10	TRUE	FALSE
chr5	24537379	C	G	ENST00000264463	ENSG00000040731	CDH10	TRUE	FALSE
chr5	24537379	C	T	ENST00000264463	ENSG00000040731	CDH10	TRUE	FALSE
chr5	24537395	C	A	ENST00000264463	ENSG00000040731	CDH10	TRUE	TRUE
chr5	24537411	A	C	ENST00000264463	ENSG00000040731	CDH10	TRUE	TRUE
chr5	24537411	A	T	ENST00000264463	ENSG00000040731	CDH10	TRUE	TRUE
chr5	24537419	C	A	ENST00000264463	ENSG00000040731	CDH10	TRUE	TRUE
chr5	24537422	C	A	ENST00000264463	ENSG00000040731	CDH10	TRUE	TRUE
chr5	24537437	C	A	ENST00000264463	ENSG00000040731	CDH10	TRUE	TRUE
chr5	24537461	T	A	ENST00000264463	ENSG00000040731	CDH10	TRUE	TRUE
chr5	24537473	C	A	ENST00000264463	ENSG00000040731	CDH10	TRUE	TRUE
chr5	24537475	G	C	ENST00000264463	ENSG00000040731	CDH10	TRUE	TRUE
chr5	24537475	G	T	ENST00000264463	ENSG00000040731	CDH10	TRUE	TRUE
chr5	24537479	C	A	ENST00000264463	ENSG00000040731	CDH10	TRUE	TRUE
chr5	24537485	C	A	ENST00000264463	ENSG00000040731	CDH10	TRUE	TRUE
chr5	24537503	T	A	ENST00000264463	ENSG00000040731	CDH10	TRUE	TRUE
chr5	24537506	T	A	ENST00000264463	ENSG00000040731	CDH10	TRUE	TRUE
chr5	24537518	G	A	ENST00000264463	ENSG00000040731	CDH10	TRUE	TRUE
chr5	24537531	A	C	ENST00000264463	ENSG00000040731	CDH10	TRUE	TRUE
chr5	24537531	A	T	ENST00000264463	ENSG00000040731	CDH10	TRUE	TRUE
chr5	24537542	T	A	ENST00000264463	ENSG00000040731	CDH10	TRUE	TRUE
chr5	24537545	C	A	ENST00000264463	ENSG00000040731	CDH10	TRUE	TRUE
chr5	24537548	C	A	ENST00000264463	ENSG00000040731	CDH10	TRUE	TRUE
chr5	24537560	G	A	ENST00000264463	ENSG00000040731	CDH10	TRUE	TRUE
chr5	24537587	T	A	ENST00000264463	ENSG00000040731	CDH10	TRUE	TRUE
chr5	24537590	C	A	ENST00000264463	ENSG00000040731	CDH10	TRUE	TRUE
chr5	24537617	C	A	ENST00000264463	ENSG00000040731	CDH10	TRUE	TRUE
chr5	24537623	C	A	ENST00000264463	ENSG00000040731	CDH10	TRUE	TRUE
chr5	24537628	A	C	ENST00000264463	ENSG00000040731	CDH10	TRUE	TRUE
chr5	24537628	A	T	ENST00000264463	ENSG00000040731	CDH10	TRUE	TRUE
chr5	24537633	A	C	ENST00000264463	ENSG00000040731	CDH10
chr5	24537633	A	T	ENST00000264463	ENSG00000040731	CDH10	TRUE	TRUE
chr5	24537638	T	A	ENST00000264463	ENSG00000040731	CDH10	TRUE	TRUE
chr5	24537643	G	C	ENST00000264463	ENSG00000040731	CDH10	TRUE	TRUE
chr5	24537643	G	T	ENST00000264463	ENSG00000040731	CDH10	TRUE	TRUE
chr5	24537647	C	A	ENST00000264463	ENSG00000040731	CDH10	TRUE	TRUE
chr5	24537653	C	A	ENST00000264463	ENSG00000040731	CDH10	TRUE	TRUE
chr5	24537656	T	A	ENST00000264463	ENSG00000040731	CDH10	TRUE	TRUE
chr5	24537662	G	A	ENST00000264463	ENSG00000040731	CDH10	TRUE	TRUE
chr5	24537667	G	C	ENST00000264463	ENSG00000040731	CDH10	TRUE	TRUE
chr5	24537667	G	T	ENST00000264463	ENSG00000040731	CDH10	TRUE	TRUE
chr5	24537675	C	A	ENST00000264463	ENSG00000040731	CDH10	TRUE	FALSE
chr5	24537675	C	G	ENST00000264463	ENSG00000040731	CDH10	TRUE	FALSE
chr5	24537675	C	T	ENST00000264463	ENSG00000040731	CDH10	TRUE	FALSE
chr5	24537676	T	A	ENST00000264463	ENSG00000040731	CDH10	TRUE	FALSE
chr5	24537676	T	C	ENST00000264463	ENSG00000040731	CDH10	TRUE	FALSE
chr5	24537676	T	G	ENST00000264463	ENSG00000040731	CDH10	TRUE	FALSE
chr5	24593258	A	C	ENST00000264463	ENSG00000040731	CDH10	TRUE	FALSE
chr5	24593258	A	G	ENST00000264463	ENSG00000040731	CDH10	TRUE	FALSE
chr5	24593258	A	T	ENST00000264463	ENSG00000040731	CDH10	TRUE	FALSE
chr5	24593259	C	A	ENST00000264463	ENSG00000040731	CDH10	TRUE	FALSE
chr5	24593259	C	G	ENST00000264463	ENSG00000040731	CDH10	TRUE	FALSE
chr5	24593259	C	T	ENST00000264463	ENSG00000040731	CDH10	TRUE	FALSE
chr5	24593262	T	A	ENST00000264463	ENSG00000040731	CDH10	TRUE	TRUE
chr5	24593269	G	C	ENST00000264463	ENSG00000040731	CDH10	TRUE	TRUE
chr5	24593269	G	T	ENST00000264463	ENSG00000040731	CDH10	TRUE	TRUE
chr5	24593274	G	A	ENST00000264463	ENSG00000040731	CDH10	TRUE	TRUE
chr5	24593275	A	C	ENST00000264463	ENSG00000040731	CDH10	TRUE	TRUE
chr5	24593275	A	T	ENST00000264463	ENSG00000040731	CDH10	TRUE	TRUE
chr5	24593286	C	A	ENST00000264463	ENSG00000040731	CDH10	TRUE	TRUE
chr5	24593290	A	C	ENST00000264463	ENSG00000040731	CDH10	TRUE	TRUE
chr5	24593290	A	T	ENST00000264463	ENSG00000040731	CDH10	TRUE	TRUE
chr5	24593295	C	A	ENST00000264463	ENSG00000040731	CDH10	TRUE	TRUE
chr5	24593298	C	A	ENST00000264463	ENSG00000040731	CDH10	TRUE	TRUE
chr5	24593303	A	C	ENST00000264463	ENSG00000040731	CDH10	TRUE	TRUE
chr5	24593303	A	T	ENST00000264463	ENSG00000040731	CDH10	TRUE	TRUE
chr5	24593313	G	A	ENST00000264463	ENSG00000040731	CDH10	TRUE	TRUE
chr5	24593317	C	T	ENST00000264463	ENSG00000040731	CDH10	TRUE	TRUE
chr5	24593318	C	T	ENST00000264463	ENSG00000040731	CDH10	TRUE	TRUE
chr5	24593323	C	T	ENST00000264463	ENSG00000040731	CDH10	TRUE	TRUE
chr5	24593324	C	T	ENST00000264463	ENSG00000040731	CDH10	TRUE	TRUE
chr5	24593334	T	A	ENST00000264463	ENSG00000040731	CDH10	TRUE	TRUE
chr5	24593337	G	A	ENST00000264463	ENSG00000040731	CDH10	TRUE	TRUE
chr5	24593352	T	A	ENST00000264463	ENSG00000040731	CDH10	TRUE	TRUE
chr5	24593375	G	C	ENST00000264463	ENSG00000040731	CDH10	TRUE	TRUE
chr5	24593375	G	T	ENST00000264463	ENSG00000040731	CDH10	TRUE	TRUE
chr5	24593381	A	C	ENST00000264463	ENSG00000040731	CDH10	TRUE	TRUE
chr5	24593381	A	T	ENST00000264463	ENSG00000040731	CDH10	TRUE	TRUE
chr5	24593388	T	A	ENST00000264463	ENSG00000040731	CDH10	TRUE	TRUE
chr5	24593391	G	A	ENST00000264463	ENSG00000040731	CDH10	TRUE	TRUE
chr5	24593394	G	A	ENST00000264463	ENSG00000040731	CDH10	TRUE	TRUE
chr5	24593412	T	A	ENST00000264463	ENSG00000040731	CDH10	TRUE	TRUE
chr5	24593424	C	A	ENST00000264463	ENSG00000040731	CDH10	TRUE	FALSE
chr5	24593431	G	T	ENST00000264463	ENSG00000040731	CDH10	TRUE	FALSE
chr5	24593446	G	T	ENST00000264463	ENSG00000040731	CDH10	FALSE	FALSE
chr5	24593452	C	T	ENST00000264463	ENSG00000040731	CDH10	FALSE	FALSE
chr5	24593453	C	T	ENST00000264463	ENSG00000040731	CDH10	FALSE	FALSE
chr5	24593471	A	T	ENST00000264463	ENSG00000040731	CDH10	FALSE	FALSE
chr5	24593478	G	A	ENST00000264463	ENSG00000040731	CDH10	FALSE	FALSE
chr5	24593614	C	A	ENST00000264463	ENSG00000040731	CDH10	TRUE	FALSE
chr5	24593614	C	G	ENST00000264463	ENSG00000040731	CDH10	TRUE	FALSE
chr5	24593614	C	T	ENST00000264463	ENSG00000040731	CDH10	TRUE	FALSE
chr5	24593615	T	A	ENST00000264463	ENSG00000040731	CDH10	TRUE	FALSE
chr5	24593615	T	C	ENST00000264463	ENSG00000040731	CDH10	TRUE	FALSE
chr5	24593615	T	G	ENST00000264463	ENSG00000040731	CDH10	TRUE	FALSE
chr5	24644592	A	C	ENST00000264463	ENSG00000040731	CDH10	FALSE	FALSE
chr5	24644592	A	G	ENST00000264463	ENSG00000040731	CDH10	FALSE	FALSE
chr5	24644592	A	T	ENST00000264463	ENSG00000040731	CDH10	FALSE	FALSE
chr5	24644593	C	A	ENST00000264463	ENSG00000040731	CDH10	FALSE	FALSE
chr5	24644593	C	G	ENST00000264463	ENSG00000040731	CDH10	FALSE	FALSE
chr5	24644593	C	T	ENST00000264463	ENSG00000040731	CDH10	FALSE	FALSE
chr5	26881144	G	A	ENST00000231021	ENSG00000113100	CDH9	FALSE	FALSE
chr5	26881163	A	C	ENST00000231021	ENSG00000113100	CDH9	FALSE	FALSE
chr5	26881163	A	T	ENST00000231021	ENSG00000113100	CDH9	FALSE	FALSE
chr5	26881180	T	A	ENST00000231021	ENSG00000113100	CDH9	FALSE	FALSE
chr5	26881183	T	A	ENST00000231021	ENSG00000113100	CDH9	FALSE	FALSE
chr5	26881196	C	T	ENST00000231021	ENSG00000113100	CDH9	FALSE	FALSE
chr5	26881197	C	T	ENST00000231021	ENSG00000113100	CDH9	FALSE	FALSE
chr5	26881208	G	C	ENST00000231021	ENSG00000113100	CDH9	FALSE	FALSE
chr5	26881208	G	T	ENST00000231021	ENSG00000113100	CDH9	FALSE	FALSE
chr5	26881214	A	C	ENST00000231021	ENSG00000113100	CDH9	FALSE	FALSE
chr5	26881214	A	T	ENST00000231021	ENSG00000113100	CDH9	FALSE	FALSE
chr5	26881222	G	A	ENST00000231021	ENSG00000113100	CDH9	FALSE	FALSE
chr5	26881226	A	T	ENST00000231021	ENSG00000113100	CDH9	FALSE	FALSE
chr5	26881246	C	A	ENST00000231021	ENSG00000113100	CDH9	FALSE	FALSE
chr5	26881248	A	T	ENST00000231021	ENSG00000113100	CDH9	FALSE	FALSE
chr5	26881260	G	T	ENST00000231021	ENSG00000113100	CDH9	FALSE	FALSE
chr5	26881285	C	A	ENST00000231021	ENSG00000113100	CDH9	FALSE	FALSE
chr5	26881286	A	C	ENST00000231021	ENSG00000113100	CDH9	FALSE	FALSE
chr5	26881286	A	T	ENST00000231021	ENSG00000113100	CDH9	FALSE	FALSE
chr5	26881292	A	C	ENST00000231021	ENSG00000113100	CDH9	FALSE	FALSE
chr5	26881292	A	T	ENST00000231021	ENSG00000113100	CDH9	FALSE	FALSE
chr5	26881305	G	T	ENST00000231021	ENSG00000113100	CDH9	FALSE	FALSE
chr5	26881310	A	C	ENST00000231021	ENSG00000113100	CDH9	FALSE	FALSE
chr5	26881310	A	T	ENST00000231021	ENSG00000113100	CDH9	FALSE	FALSE
chr5	26881342	C	A	ENST00000231021	ENSG00000113100	CDH9	FALSE	FALSE
chr5	26881345	T	A	ENST00000231021	ENSG00000113100	CDH9	FALSE	FALSE
chr5	26881347	A	C	ENST00000231021	ENSG00000113100	CDH9	FALSE	FALSE
chr5	26881347	A	T	ENST00000231021	ENSG00000113100	CDH9	FALSE	FALSE
chr5	26881351	T	A	ENST00000231021	ENSG00000113100	CDH9	FALSE	FALSE
chr5	26881354	G	A	ENST00000231021	ENSG00000113100	CDH9	FALSE	FALSE
chr5	26881369	G	A	ENST00000231021	ENSG00000113100	CDH9	FALSE	FALSE
chr5	26881384	C	A	ENST00000231021	ENSG00000113100	CDH9	FALSE	FALSE
chr5	26881385	C	T	ENST00000231021	ENSG00000113100	CDH9	FALSE	FALSE
chr5	26881386	C	T	ENST00000231021	ENSG00000113100	CDH9	FALSE	FALSE
chr5	26881411	G	A	ENST00000231021	ENSG00000113100	CDH9	FALSE	FALSE
chr5	26881423	C	A	ENST00000231021	ENSG00000113100	CDH9	FALSE	FALSE
chr5	26881441	T	A	ENST00000231021	ENSG00000113100	CDH9	FALSE	FALSE
chr5	26881447	T	A	ENST00000231021	ENSG00000113100	CDH9	FALSE	FALSE
chr5	26881456	C	A	ENST00000231021	ENSG00000113100	CDH9	FALSE	FALSE
chr5	26881459	T	A	ENST00000231021	ENSG00000113100	CDH9	FALSE	FALSE
chr5	26881465	C	A	ENST00000231021	ENSG00000113100	CDH9	FALSE	FALSE
chr5	26881476	A	C	ENST00000231021	ENSG00000113100	CDH9	FALSE	FALSE
chr5	26881476	A	T	ENST00000231021	ENSG00000113100	CDH9	FALSE	FALSE
chr5	26881498	G	A	ENST00000231021	ENSG00000113100	CDH9	FALSE	FALSE
chr5	26881507	C	A	ENST00000231021	ENSG00000113100	CDH9	FALSE	FALSE
chr5	26881510	C	A	ENST00000231021	ENSG00000113100	CDH9	FALSE	FALSE
chr5	26881522	C	A	ENST00000231021	ENSG00000113100	CDH9	FALSE	FALSE
chr5	26881529	G	C	ENST00000231021	ENSG00000113100	CDH9	FALSE	FALSE
chr5	26881529	G	T	ENST00000231021	ENSG00000113100	CDH9	FALSE	FALSE
chr5	26881561	T	A	ENST00000231021	ENSG00000113100	CDH9	FALSE	FALSE
chr5	26881563	G	C	ENST00000231021	ENSG00000113100	CDH9	FALSE	FALSE
chr5	26881563	G	T	ENST00000231021	ENSG00000113100	CDH9	FALSE	FALSE
chr5	26881579	C	A	ENST00000231021	ENSG00000113100	CDH9	FALSE	FALSE
chr5	26881582	T	A	ENST00000231021	ENSG00000113100	CDH9	FALSE	FALSE
chr5	26881585	T	A	ENST00000231021	ENSG00000113100	CDH9	FALSE	FALSE
chr5	26881588	T	A	ENST00000231021	ENSG00000113100	CDH9	FALSE	FALSE
chr5	26881591	G	A	ENST00000231021	ENSG00000113100	CDH9	FALSE	FALSE
chr5	26881597	T	A	ENST00000231021	ENSG00000113100	CDH9	FALSE	FALSE
chr5	26881599	A	T	ENST00000231021	ENSG00000113100	CDH9	FALSE	FALSE
chr5	26881611	A	T	ENST00000231021	ENSG00000113100	CDH9	FALSE	FALSE
chr5	26881620	A	C	ENST00000231021	ENSG00000113100	CDH9	FALSE	FALSE
chr5	26881620	A	T	ENST00000231021	ENSG00000113100	CDH9	FALSE	FALSE
chr5	26881624	C	A	ENST00000231021	ENSG00000113100	CDH9	TRUE	FALSE
chr5	26881624	C	G	ENST00000231021	ENSG00000113100	CDH9	TRUE	FALSE
chr5	26881624	C	T	ENST00000231021	ENSG00000113100	CDH9	TRUE	FALSE
chr5	26881625	T	A	ENST00000231021	ENSG00000113100	CDH9	TRUE	FALSE
chr5	26881625	T	C	ENST00000231021	ENSG00000113100	CDH9	TRUE	FALSE
chr5	26881625	T	G	ENST00000231021	ENSG00000113100	CDH9	TRUE	FALSE
chr5	26885612	A	C	ENST00000231021	ENSG00000113100	CDH9	FALSE	FALSE
chr5	26885612	A	G	ENST00000231021	ENSG00000113100	CDH9	FALSE	FALSE
chr5	26885612	A	T	ENST00000231021	ENSG00000113100	CDH9	FALSE	FALSE
chr5	26885613	C	A	ENST00000231021	ENSG00000113100	CDH9	FALSE	FALSE
chr5	26885613	C	G	ENST00000231021	ENSG00000113100	CDH9	FALSE	FALSE
chr5	26885613	C	T	ENST00000231021	ENSG00000113100	CDH9	FALSE	FALSE
chr5	26885630	A	T	ENST00000231021	ENSG00000113100	CDH9	FALSE	FALSE
chr5	26885656	C	A	ENST00000231021	ENSG00000113100	CDH9	FALSE	FALSE
chr5	26885673	G	C	ENST00000231021	ENSG00000113100	CDH9	TRUE	TRUE
chr5	26885673	G	T	ENST00000231021	ENSG00000113100	CDH9	TRUE	TRUE
chr5	26885689	C	A	ENST00000231021	ENSG00000113100	CDH9	TRUE	TRUE
chr5	26885696	G	T	ENST00000231021	ENSG00000113100	CDH9	TRUE	TRUE
chr5	26885704	G	A	ENST00000231021	ENSG00000113100	CDH9	TRUE	TRUE
chr5	26885713	C	A	ENST00000231021	ENSG00000113100	CDH9	TRUE	TRUE
chr5	26885716	G	A	ENST00000231021	ENSG00000113100	CDH9	TRUE	TRUE
chr5	26885723	G	T	ENST00000231021	ENSG00000113100	CDH9	TRUE	TRUE
chr5	26885729	A	T	ENST00000231021	ENSG00000113100	CDH9	TRUE	TRUE
chr5	26885764	G	A	ENST00000231021	ENSG00000113100	CDH9	TRUE	TRUE
chr5	26885771	A	C	ENST00000231021	ENSG00000113100	CDH9	TRUE	TRUE
chr5	26885771	A	T	ENST00000231021	ENSG00000113100	CDH9	TRUE	TRUE
chr5	26885790	A	C	ENST00000231021	ENSG00000113100	CDH9	TRUE	TRUE
chr5	26885790	A	T	ENST00000231021	ENSG00000113100	CDH9	TRUE	TRUE
chr5	26885799	A	T	ENST00000231021	ENSG00000113100	CDH9	TRUE	TRUE
chr5	26885802	A	C	ENST00000231021	ENSG00000113100	CDH9	TRUE	TRUE
chr5	26885802	A	T	ENST00000231021	ENSG00000113100	CDH9	TRUE	TRUE
chr5	26885804	G	C	ENST00000231021	ENSG00000113100	CDH9	TRUE	TRUE
chr5	26885804	G	T	ENST00000231021	ENSG00000113100	CDH9	TRUE	TRUE
chr5	26885818	T	A	ENST00000231021	ENSG00000113100	CDH9	TRUE	TRUE
chr5	26885828	G	C	ENST00000231021	ENSG00000113100	CDH9	TRUE	TRUE
chr5	26885828	G	T	ENST00000231021	ENSG00000113100	CDH9	TRUE	TRUE
chr5	26885839	T	A	ENST00000231021	ENSG00000113100	CDH9	TRUE	TRUE
chr5	26885854	C	A	ENST00000231021	ENSG00000113100	CDH9	TRUE	TRUE
chr5	26885866	C	A	ENST00000231021	ENSG00000113100	CDH9	TRUE	FALSE
chr5	26885866	C	G	ENST00000231021	ENSG00000113100	CDH9	TRUE	FALSE
chr5	26885866	C	T	ENST00000231021	ENSG00000113100	CDH9	TRUE	FALSE
chr5	26885867	T	A	ENST00000231021	ENSG00000113100	CDH9	TRUE	FALSE
chr5	26885867	T	C	ENST00000231021	ENSG00000113100	CDH9	TRUE	FALSE
chr5	26885867	T	G	ENST00000231021	ENSG00000113100	CDH9	TRUE	FALSE
chr5	26885964	A	C	ENST00000231021	ENSG00000113100	CDH9	TRUE	FALSE
chr5	26885964	A	G	ENST00000231021	ENSG00000113100	CDH9	TRUE	FALSE
chr5	26885964	A	T	ENST00000231021	ENSG00000113100	CDH9	TRUE	FALSE
chr5	26885965	C	A	ENST00000231021	ENSG00000113100	CDH9	TRUE	FALSE
chr5	26885965	C	G	ENST00000231021	ENSG00000113100	CDH9	TRUE	FALSE
chr5	26885965	C	T	ENST00000231021	ENSG00000113100	CDH9	TRUE	FALSE
chr5	26885969	T	A	ENST00000231021	ENSG00000113100	CDH9	TRUE	TRUE
chr5	26886008	C	A	ENST00000231021	ENSG00000113100	CDH9	TRUE	TRUE
chr5	26886020	C	A	ENST00000231021	ENSG00000113100	CDH9	TRUE	TRUE
chr5	26886032	T	A	ENST00000231021	ENSG00000113100	CDH9	TRUE	TRUE
chr5	26886041	G	A	ENST00000231021	ENSG00000113100	CDH9	TRUE	TRUE
chr5	26886056	T	A	ENST00000231021	ENSG00000113100	CDH9	TRUE	TRUE
chr5	26886077	G	A	ENST00000231021	ENSG00000113100	CDH9	TRUE	TRUE
chr5	26886082	A	T	ENST00000231021	ENSG00000113100	CDH9	TRUE	TRUE
chr5	26886084	C	A	ENST00000231021	ENSG00000113100	CDH9	TRUE	FALSE
chr5	26886084	C	G	ENST00000231021	ENSG00000113100	CDH9	TRUE	FALSE
chr5	26886084	C	T	ENST00000231021	ENSG00000113100	CDH9	TRUE	FALSE
chr5	26886085	T	A	ENST00000231021	ENSG00000113100	CDH9	TRUE	FALSE
chr5	26886085	T	C	ENST00000231021	ENSG00000113100	CDH9	TRUE	FALSE
chr5	26886085	T	G	ENST00000231021	ENSG00000113100	CDH9	TRUE	FALSE
chr5	26889834	A	C	ENST00000231021	ENSG00000113100	CDH9	TRUE	FALSE
chr5	26889834	A	G	ENST00000231021	ENSG00000113100	CDH9	TRUE	FALSE
chr5	26889834	A	T	ENST00000231021	ENSG00000113100	CDH9	TRUE	FALSE
chr5	26889835	C	A	ENST00000231021	ENSG00000113100	CDH9	TRUE	FALSE
chr5	26889835	C	G	ENST00000231021	ENSG00000113100	CDH9	TRUE	FALSE
chr5	26889835	C	T	ENST00000231021	ENSG00000113100	CDH9	TRUE	FALSE
chr5	26889838	G	A	ENST00000231021	ENSG00000113100	CDH9	TRUE	TRUE
chr5	26889847	T	A	ENST00000231021	ENSG00000113100	CDH9	TRUE	TRUE
chr5	26889856	C	A	ENST00000231021	ENSG00000113100	CDH9	TRUE	TRUE
chr5	26889857	A	T	ENST00000231021	ENSG00000113100	CDH9	TRUE	TRUE
chr5	26889871	C	A	ENST00000231021	ENSG00000113100	CDH9	TRUE	TRUE
chr5	26889872	A	C	ENST00000231021	ENSG00000113100	CDH9	TRUE	TRUE
chr5	26889872	A	T	ENST00000231021	ENSG00000113100	CDH9	TRUE	TRUE
chr5	26889875	A	C	ENST00000231021	ENSG00000113100	CDH9	TRUE	TRUE
chr5	26889875	A	T	ENST00000231021	ENSG00000113100	CDH9	TRUE	TRUE
chr5	26889889	C	A	ENST00000231021	ENSG00000113100	CDH9	TRUE	TRUE
chr5	26889919	T	A	ENST00000231021	ENSG00000113100	CDH9	TRUE	TRUE
chr5	26889946	G	A	ENST00000231021	ENSG00000113100	CDH9	TRUE	TRUE
chr5	26889949	T	A	ENST00000231021	ENSG00000113100	CDH9	TRUE	TRUE
chr5	26889958	C	A	ENST00000231021	ENSG00000113100	CDH9	TRUE	FALSE
chr5	26889958	C	G	ENST00000231021	ENSG00000113100	CDH9	TRUE	FALSE
chr5	26889958	C	T	ENST00000231021	ENSG00000113100	CDH9	TRUE	FALSE
chr5	26889959	T	A	ENST00000231021	ENSG00000113100	CDH9	TRUE	FALSE
chr5	26889959	T	C	ENST00000231021	ENSG00000113100	CDH9	TRUE	FALSE
chr5	26889959	T	G	ENST00000231021	ENSG00000113100	CDH9	TRUE	FALSE
chr5	26890426	A	C	ENST00000231021	ENSG00000113100	CDH9	TRUE	FALSE
chr5	26890426	A	G	ENST00000231021	ENSG00000113100	CDH9	TRUE	FALSE
chr5	26890426	A	T	ENST00000231021	ENSG00000113100	CDH9	TRUE	FALSE
chr5	26890427	C	A	ENST00000231021	ENSG00000113100	CDH9	TRUE	FALSE
chr5	26890427	C	G	ENST00000231021	ENSG00000113100	CDH9	TRUE	FALSE
chr5	26890427	C	T	ENST00000231021	ENSG00000113100	CDH9	TRUE	FALSE
chr5	26890434	C	A	ENST00000231021	ENSG00000113100	CDH9	TRUE	TRUE
chr5	26890459	C	T	ENST00000231021	ENSG00000113100	CDH9	TRUE	TRUE
chr5	26890460	C	T	ENST00000231021	ENSG00000113100	CDH9	TRUE	TRUE
chr5	26890469	G	C	ENST00000231021	ENSG00000113100	CDH9	TRUE	TRUE
chr5	26890469	G	T	ENST00000231021	ENSG00000113100	CDH9	TRUE	TRUE
chr5	26890473	C	A	ENST00000231021	ENSG00000113100	CDH9	TRUE	TRUE
chr5	26890488	T	A	ENST00000231021	ENSG00000113100	CDH9	TRUE	TRUE
chr5	26890490	A	T	ENST00000231021	ENSG00000113100	CDH9	TRUE	TRUE
chr5	26890512	C	A	ENST00000231021	ENSG00000113100	CDH9	TRUE	TRUE
chr5	26890514	G	C	ENST00000231021	ENSG00000113100	CDH9	TRUE	TRUE
chr5	26890514	G	T	ENST00000231021	ENSG00000113100	CDH9	TRUE	TRUE
chr5	26890561	G	C	ENST00000231021	ENSG00000113100	CDH9	TRUE	TRUE
chr5	26890561	G	T	ENST00000231021	ENSG00000113100	CDH9	TRUE	TRUE
chr5	26890565	C	A	ENST00000231021	ENSG00000113100	CDH9	TRUE	FALSE
chr5	26890565	C	G	ENST00000231021	ENSG00000113100	CDH9	TRUE	FALSE
chr5	26890565	C	T	ENST00000231021	ENSG00000113100	CDH9	TRUE	FALSE
chr5	26890566	T	A	ENST00000231021	ENSG00000113100	CDH9	TRUE	FALSE
chr5	26890566	T	C	ENST00000231021	ENSG00000113100	CDH9	TRUE	FALSE
chr5	26890566	T	G	ENST00000231021	ENSG00000113100	CDH9	TRUE	FALSE
chr5	26902474	A	C	ENST00000231021	ENSG00000113100	CDH9	TRUE	FALSE
chr5	26902474	A	G	ENST00000231021	ENSG00000113100	CDH9	FALSE	FALSE
chr5	26902474	A	T	ENST00000231021	ENSG00000113100	CDH9	TRUE	FALSE
chr5	26902475	C	A	ENST00000231021	ENSG00000113100	CDH9	TRUE	FALSE
chr5	26902475	C	G	ENST00000231021	ENSG00000113100	CDH9	TRUE	FALSE
chr5	26902475	C	T	ENST00000231021	ENSG00000113100	CDH9	TRUE	FALSE
chr5	26902477	T	A	ENST00000231021	ENSG00000113100	CDH9	TRUE	TRUE
chr5	26902482	A	C	ENST00000231021	ENSG00000113100	CDH9	TRUE	TRUE
chr5	26902482	A	T	ENST00000231021	ENSG00000113100	CDH9	TRUE	TRUE
chr5	26902505	G	C	ENST00000231021	ENSG00000113100	CDH9	TRUE	TRUE
chr5	26902505	G	T	ENST00000231021	ENSG00000113100	CDH9	TRUE	TRUE
chr5	26902519	G	A	ENST00000231021	ENSG00000113100	CDH9	TRUE	TRUE
chr5	26902522	C	A	ENST00000231021	ENSG00000113100	CDH9	TRUE	TRUE
chr5	26902537	C	A	ENST00000231021	ENSG00000113100	CDH9	TRUE	TRUE
chr5	26902540	T	A	ENST00000231021	ENSG00000113100	CDH9	TRUE	TRUE
chr5	26902549	C	A	ENST00000231021	ENSG00000113100	CDH9	TRUE	TRUE
chr5	26902558	C	A	ENST00000231021	ENSG00000113100	CDH9	TRUE	TRUE
chr5	26902563	A	T	ENST00000231021	ENSG00000113100	CDH9	TRUE	TRUE
chr5	26902565	G	C	ENST00000231021	ENSG00000113100	CDH9	TRUE	TRUE
chr5	26902565	G	T	ENST00000231021	ENSG00000113100	CDH9	TRUE	TRUE
chr5	26902576	T	A	ENST00000231021	ENSG00000113100	CDH9	TRUE	TRUE
chr5	26902594	C	A	ENST00000231021	ENSG00000113100	CDH9	TRUE	TRUE
chr5	26902606	C	A	ENST00000231021	ENSG00000113100	CDH9	TRUE	TRUE
chr5	26902618	T	A	ENST00000231021	ENSG00000113100	CDH9	TRUE	TRUE
chr5	26902636	T	A	ENST00000231021	ENSG00000113100	CDH9	TRUE	TRUE
chr5	26902645	C	A	ENST00000231021	ENSG00000113100	CDH9	TRUE	TRUE
chr5	26902653	A	C	ENST00000231021	ENSG00000113100	CDH9	TRUE	TRUE
chr5	26902653	A	T	ENST00000231021	ENSG00000113100	CDH9	TRUE	TRUE
chr5	26902660	G	A	ENST00000231021	ENSG00000113100	CDH9	TRUE	TRUE
chr5	26902693	T	A	ENST00000231021	ENSG00000113100	CDH9	TRUE	TRUE
chr5	26902695	A	C	ENST00000231021	ENSG00000113100	CDH9	TRUE	TRUE
chr5	26902695	A	T	ENST00000231021	ENSG00000113100	CDH9	TRUE	TRUE
chr5	26902700	A	C	ENST00000231021	ENSG00000113100	CDH9	TRUE	TRUE
chr5	26902700	A	T	ENST00000231021	ENSG00000113100	CDH9	TRUE	TRUE
chr5	26902711	G	A	ENST00000231021	ENSG00000113100	CDH9	TRUE	TRUE
chr5	26902717	C	A	ENST00000231021	ENSG00000113100	CDH9	TRUE	TRUE
chr5	26902725	A	C	ENST00000231021	ENSG00000113100	CDH9	TRUE	TRUE
chr5	26902725	A	T	ENST00000231021	ENSG00000113100	CDH9	TRUE	TRUE
chr5	26902730	C	A	ENST00000231021	ENSG00000113100	CDH9	TRUE	FALSE
chr5	26902730	C	G	ENST00000231021	ENSG00000113100	CDH9	TRUE	FALSE
chr5	26902730	C	T	ENST00000231021	ENSG00000113100	CDH9	TRUE	FALSE
chr5	26902731	T	A	ENST00000231021	ENSG00000113100	CDH9	TRUE	FALSE
chr5	26902731	T	C	ENST00000231021	ENSG00000113100	CDH9	TRUE	FALSE
chr5	26902731	T	G	ENST00000231021	ENSG00000113100	CDH9	TRUE	FALSE
chr5	26903635	A	C	ENST00000231021	ENSG00000113100	CDH9	TRUE	FALSE
chr5	26903635	A	G	ENST00000231021	ENSG00000113100	CDH9	TRUE	FALSE
chr5	26903635	A	T	ENST00000231021	ENSG00000113100	CDH9	TRUE	FALSE
chr5	26903636	C	A	ENST00000231021	ENSG00000113100	CDH9	TRUE	FALSE
chr5	26903636	C	G	ENST00000231021	ENSG00000113100	CDH9	TRUE	FALSE
chr5	26903636	C	T	ENST00000231021	ENSG00000113100	CDH9	TRUE	FALSE
chr5	26903639	G	A	ENST00000231021	ENSG00000113100	CDH9	TRUE	TRUE
chr5	26903642	T	A	ENST00000231021	ENSG00000113100	CDH9	TRUE	TRUE
chr5	26903660	C	A	ENST00000231021	ENSG00000113100	CDH9	TRUE	TRUE
chr5	26903663	G	A	ENST00000231021	ENSG00000113100	CDH9	TRUE	TRUE
chr5	26903672	T	A	ENST00000231021	ENSG00000113100	CDH9	TRUE	TRUE
chr5	26903708	C	A	ENST00000231021	ENSG00000113100	CDH9	TRUE	TRUE
chr5	26903711	C	A	ENST00000231021	ENSG00000113100	CDH9	TRUE	TRUE
chr5	26903721	A	C	ENST00000231021	ENSG00000113100	CDH9	TRUE	TRUE
chr5	26903721	A	T	ENST00000231021	ENSG00000113100	CDH9	TRUE	TRUE
chr5	26903726	C	A	ENST00000231021	ENSG00000113100	CDH9	TRUE	TRUE
chr5	26903732	C	A	ENST00000231021	ENSG00000113100	CDH9	TRUE	TRUE
chr5	26903741	C	A	ENST00000231021	ENSG00000113100	CDH9	TRUE	TRUE
chr5	26903765	T	A	ENST00000231021	ENSG00000113100	CDH9
chr5	26903774	C	A	ENST00000231021	ENSG00000113100	CDH9	TRUE	TRUE
chr5	26903786	C	A	ENST00000231021	ENSG00000113100	CDH9	TRUE	TRUE
chr5	26903801	C	A	ENST00000231021	ENSG00000113100	CDH9	TRUE	TRUE
chr5	26903816	G	A	ENST00000231021	ENSG00000113100	CDH9	TRUE	TRUE
chr5	26903817	A	C	ENST00000231021	ENSG00000113100	CDH9	TRUE	TRUE
chr5	26903817	A	T	ENST00000231021	ENSG00000113100	CDH9	TRUE	TRUE
chr5	26903825	C	A	ENST00000231021	ENSG00000113100	CDH9	TRUE	FALSE
chr5	26903825	C	G	ENST00000231021	ENSG00000113100	CDH9	TRUE	FALSE
chr5	26903825	C	T	ENST00000231021	ENSG00000113100	CDH9	TRUE	FALSE
chr5	26903826	T	A	ENST00000231021	ENSG00000113100	CDH9	TRUE	FALSE
chr5	26903826	T	C	ENST00000231021	ENSG00000113100	CDH9	TRUE	FALSE
chr5	26903826	T	G	ENST00000231021	ENSG00000113100	CDH9	TRUE	FALSE
chr5	26905957	A	C	ENST00000231021	ENSG00000113100	CDH9	TRUE	FALSE
chr5	26905957	A	G	ENST00000231021	ENSG00000113100	CDH9	TRUE	FALSE
chr5	26905957	A	T	ENST00000231021	ENSG00000113100	CDH9	TRUE	FALSE
chr5	26905958	C	A	ENST00000231021	ENSG00000113100	CDH9	TRUE	FALSE
chr5	26905958	C	G	ENST00000231021	ENSG00000113100	CDH9	TRUE	FALSE
chr5	26905958	C	T	ENST00000231021	ENSG00000113100	CDH9	TRUE	FALSE
chr5	26905962	G	A	ENST00000231021	ENSG00000113100	CDH9	TRUE	TRUE
chr5	26905971	G	A	ENST00000231021	ENSG00000113100	CDH9	TRUE	TRUE
chr5	26906022	C	A	ENST00000231021	ENSG00000113100	CDH9	TRUE	TRUE
chr5	26906034	C	A	ENST00000231021	ENSG00000113100	CDH9	TRUE	TRUE
chr5	26906040	G	A	ENST00000231021	ENSG00000113100	CDH9	TRUE	TRUE
chr5	26906055	T	A	ENST00000231021	ENSG00000113100	CDH9	TRUE	TRUE
chr5	26906061	G	A	ENST00000231021	ENSG00000113100	CDH9	TRUE	TRUE
chr5	26906073	G	A	ENST00000231021	ENSG00000113100	CDH9	TRUE	TRUE
chr5	26906074	G	C	ENST00000231021	ENSG00000113100	CDH9	TRUE	TRUE
chr5	26906074	G	T	ENST00000231021	ENSG00000113100	CDH9	TRUE	TRUE
chr5	26906079	G	A	ENST00000231021	ENSG00000113100	CDH9	TRUE	TRUE
chr5	26906082	C	A	ENST00000231021	ENSG00000113100	CDH9	TRUE	TRUE
chr5	26906085	T	A	ENST00000231021	ENSG00000113100	CDH9	TRUE	TRUE
chr5	26906091	C	A	ENST00000231021	ENSG00000113100	CDH9	TRUE	TRUE
chr5	26906094	T	A	ENST00000231021	ENSG00000113100	CDH9	TRUE	TRUE
chr5	26906108	A	C	ENST00000231021	ENSG00000113100	CDH9	TRUE	TRUE
chr5	26906108	A	T	ENST00000231021	ENSG00000113100	CDH9	TRUE	TRUE
chr5	26906118	T	A	ENST00000231021	ENSG00000113100	CDH9	TRUE	TRUE
chr5	26906127	C	A	ENST00000231021	ENSG00000113100	CDH9	TRUE	FALSE
chr5	26906127	C	G	ENST00000231021	ENSG00000113100	CDH9	TRUE	FALSE
chr5	26906127	C	T	ENST00000231021	ENSG00000113100	CDH9	TRUE	FALSE
chr5	26906128	T	A	ENST00000231021	ENSG00000113100	CDH9	TRUE	FALSE
chr5	26906128	T	C	ENST00000231021	ENSG00000113100	CDH9	TRUE	FALSE
chr5	26906128	T	G	ENST00000231021	ENSG00000113100	CDH9	TRUE	FALSE
chr5	26906717	A	C	ENST00000231021	ENSG00000113100	CDH9	TRUE	FALSE
chr5	26906717	A	G	ENST00000231021	ENSG00000113100	CDH9	TRUE	FALSE
chr5	26906717	A	T	ENST00000231021	ENSG00000113100	CDH9	TRUE	FALSE
chr5	26906718	C	A	ENST00000231021	ENSG00000113100	CDH9	TRUE	FALSE
chr5	26906718	C	G	ENST00000231021	ENSG00000113100	CDH9	TRUE	FALSE
chr5	26906718	C	T	ENST00000231021	ENSG00000113100	CDH9	TRUE	FALSE
chr5	26906721	G	C	ENST00000231021	ENSG00000113100	CDH9	TRUE	TRUE
chr5	26906721	G	T	ENST00000231021	ENSG00000113100	CDH9	TRUE	TRUE
chr5	26906725	C	A	ENST00000231021	ENSG00000113100	CDH9	TRUE	TRUE
chr5	26906736	G	C	ENST00000231021	ENSG00000113100	CDH9	TRUE	TRUE
chr5	26906736	G	T	ENST00000231021	ENSG00000113100	CDH9	TRUE	TRUE
chr5	26906741	A	C	ENST00000231021	ENSG00000113100	CDH9	TRUE	TRUE
chr5	26906741	A	T	ENST00000231021	ENSG00000113100	CDH9	TRUE	TRUE
chr5	26906749	G	A	ENST00000231021	ENSG00000113100	CDH9	TRUE	TRUE
chr5	26906752	C	A	ENST00000231021	ENSG00000113100	CDH9	TRUE	TRUE
chr5	26906755	G	A	ENST00000231021	ENSG00000113100	CDH9	TRUE	TRUE
chr5	26906757	A	T	ENST00000231021	ENSG00000113100	CDH9	TRUE	TRUE
chr5	26906765	A	C	ENST00000231021	ENSG00000113100	CDH9	TRUE	TRUE
chr5	26906765	A	T	ENST00000231021	ENSG00000113100	CDH9	TRUE	TRUE
chr5	26906776	T	A	ENST00000231021	ENSG00000113100	CDH9	TRUE	TRUE
chr5	26906788	C	A	ENST00000231021	ENSG00000113100	CDH9	TRUE	TRUE
chr5	26906789	A	C	ENST00000231021	ENSG00000113100	CDH9	TRUE	TRUE
chr5	26906789	A	T	ENST00000231021	ENSG00000113100	CDH9	TRUE	TRUE
chr5	26906824	G	A	ENST00000231021	ENSG00000113100	CDH9	TRUE	TRUE
chr5	26906839	C	A	ENST00000231021	ENSG00000113100	CDH9	TRUE	FALSE
chr5	26906839	C	G	ENST00000231021	ENSG00000113100	CDH9	TRUE	FALSE
chr5	26906839	C	T	ENST00000231021	ENSG00000113100	CDH9	TRUE	FALSE
chr5	26906840	T	A	ENST00000231021	ENSG00000113100	CDH9	TRUE	FALSE
chr5	26906840	T	C	ENST00000231021	ENSG00000113100	CDH9	TRUE	FALSE
chr5	26906840	T	G	ENST00000231021	ENSG00000113100	CDH9	TRUE	FALSE
chr5	26915628	A	C	ENST00000231021	ENSG00000113100	CDH9	TRUE	FALSE
chr5	26915628	A	G	ENST00000231021	ENSG00000113100	CDH9	TRUE	FALSE
chr5	26915628	A	T	ENST00000231021	ENSG00000113100	CDH9	TRUE	FALSE
chr5	26915629	C	A	ENST00000231021	ENSG00000113100	CDH9	TRUE	FALSE
chr5	26915629	C	G	ENST00000231021	ENSG00000113100	CDH9	TRUE	FALSE
chr5	26915629	C	T	ENST00000231021	ENSG00000113100	CDH9	TRUE	FALSE
chr5	26915636	C	A	ENST00000231021	ENSG00000113100	CDH9	TRUE	TRUE
chr5	26915645	C	A	ENST00000231021	ENSG00000113100	CDH9	TRUE	TRUE
chr5	26915661	G	C	ENST00000231021	ENSG00000113100	CDH9	TRUE	TRUE
chr5	26915661	G	T	ENST00000231021	ENSG00000113100	CDH9	TRUE	TRUE
chr5	26915665	A	C	ENST00000231021	ENSG00000113100	CDH9	TRUE	TRUE
chr5	26915665	A	T	ENST00000231021	ENSG00000113100	CDH9	TRUE	TRUE
chr5	26915672	T	A	ENST00000231021	ENSG00000113100	CDH9	TRUE	TRUE
chr5	26915681	T	A	ENST00000231021	ENSG00000113100	CDH9	TRUE	TRUE
chr5	26915687	C	A	ENST00000231021	ENSG00000113100	CDH9	TRUE	TRUE
chr5	26915711	T	A	ENST00000231021	ENSG00000113100	CDH9	TRUE	TRUE
chr5	26915723	C	A	ENST00000231021	ENSG00000113100	CDH9	TRUE	TRUE
chr5	26915725	G	T	ENST00000231021	ENSG00000113100	CDH9	TRUE	TRUE
chr5	26915729	C	A	ENST00000231021	ENSG00000113100	CDH9	TRUE	TRUE
chr5	26915735	C	A	ENST00000231021	ENSG00000113100	CDH9	TRUE	TRUE
chr5	26915741	G	A	ENST00000231021	ENSG00000113100	CDH9	TRUE	TRUE
chr5	26915753	T	A	ENST00000231021	ENSG00000113100	CDH9	TRUE	TRUE
chr5	26915756	T	A	ENST00000231021	ENSG00000113100	CDH9	TRUE	TRUE
chr5	26915768	T	A	ENST00000231021	ENSG00000113100	CDH9	TRUE	TRUE
chr5	26915781	G	C	ENST00000231021	ENSG00000113100	CDH9	TRUE	TRUE
chr5	26915781	G	T	ENST00000231021	ENSG00000113100	CDH9	TRUE	TRUE
chr5	26915792	T	A	ENST00000231021	ENSG00000113100	CDH9
chr5	26915795	C	A	ENST00000231021	ENSG00000113100	CDH9	TRUE	TRUE
chr5	26915798	C	A	ENST00000231021	ENSG00000113100	CDH9	TRUE	TRUE
chr5	26915801	T	A	ENST00000231021	ENSG00000113100	CDH9	TRUE	TRUE
chr5	26915810	T	A	ENST00000231021	ENSG00000113100	CDH9	TRUE	TRUE
chr5	26915813	T	A	ENST00000231021	ENSG00000113100	CDH9	TRUE	TRUE
chr5	26915831	C	A	ENST00000231021	ENSG00000113100	CDH9	TRUE	TRUE
chr5	26915840	C	A	ENST00000231021	ENSG00000113100	CDH9	TRUE	TRUE
chr5	26915873	C	A	ENST00000231021	ENSG00000113100	CDH9	TRUE	TRUE
chr5	26915883	G	C	ENST00000231021	ENSG00000113100	CDH9	TRUE	TRUE
chr5	26915883	G	T	ENST00000231021	ENSG00000113100	CDH9	TRUE	TRUE
chr5	26915888	T	A	ENST00000231021	ENSG00000113100	CDH9
chr5	26915890	A	C	ENST00000231021	ENSG00000113100	CDH9	TRUE	TRUE
chr5	26915890	A	T	ENST00000231021	ENSG00000113100	CDH9	TRUE	TRUE
chr5	26915897	C	A	ENST00000231021	ENSG00000113100	CDH9	TRUE	TRUE
chr5	26915903	C	A	ENST00000231021	ENSG00000113100	CDH9	TRUE	TRUE
chr5	26915906	T	A	ENST00000231021	ENSG00000113100	CDH9	TRUE	TRUE
chr5	26915912	G	A	ENST00000231021	ENSG00000113100	CDH9	TRUE	TRUE
chr5	26915925	C	A	ENST00000231021	ENSG00000113100	CDH9	TRUE	FALSE
chr5	26915925	C	G	ENST00000231021	ENSG00000113100	CDH9	TRUE	FALSE
chr5	26915925	C	T	ENST00000231021	ENSG00000113100	CDH9	TRUE	FALSE
chr5	26915926	T	A	ENST00000231021	ENSG00000113100	CDH9	TRUE	FALSE
chr5	26915926	T	C	ENST00000231021	ENSG00000113100	CDH9	TRUE	FALSE
chr5	26915926	T	G	ENST00000231021	ENSG00000113100	CDH9	TRUE	FALSE
chr5	26988104	A	C	ENST00000231021	ENSG00000113100	CDH9	FALSE	FALSE
chr5	26988104	A	G	ENST00000231021	ENSG00000113100	CDH9	FALSE	FALSE
chr5	26988104	A	T	ENST00000231021	ENSG00000113100	CDH9	FALSE	FALSE
chr5	26988105	C	A	ENST00000231021	ENSG00000113100	CDH9	FALSE	FALSE
chr5	26988105	C	G	ENST00000231021	ENSG00000113100	CDH9	FALSE	FALSE
chr5	26988105	C	T	ENST00000231021	ENSG00000113100	CDH9	FALSE	FALSE
chr5	26988108	T	A	ENST00000231021	ENSG00000113100	CDH9	TRUE	TRUE
chr5	26988115	A	C	ENST00000231021	ENSG00000113100	CDH9	TRUE	TRUE
chr5	26988115	A	T	ENST00000231021	ENSG00000113100	CDH9	TRUE	TRUE
chr5	26988120	G	A	ENST00000231021	ENSG00000113100	CDH9	TRUE	TRUE
chr5	26988136	G	C	ENST00000231021	ENSG00000113100	CDH9	TRUE	TRUE
chr5	26988136	G	T	ENST00000231021	ENSG00000113100	CDH9	TRUE	TRUE
chr5	26988141	C	A	ENST00000231021	ENSG00000113100	CDH9	TRUE	TRUE
chr5	26988144	C	A	ENST00000231021	ENSG00000113100	CDH9	TRUE	TRUE
chr5	26988146	A	T	ENST00000231021	ENSG00000113100	CDH9	TRUE	TRUE
chr5	26988149	A	C	ENST00000231021	ENSG00000113100	CDH9	TRUE	TRUE
chr5	26988149	A	T	ENST00000231021	ENSG00000113100	CDH9	TRUE	TRUE
chr5	26988159	G	A	ENST00000231021	ENSG00000113100	CDH9	TRUE	TRUE
chr5	26988163	C	T	ENST00000231021	ENSG00000113100	CDH9	TRUE	TRUE
chr5	26988164	C	T	ENST00000231021	ENSG00000113100	CDH9	TRUE	TRUE
chr5	26988169	C	T	ENST00000231021	ENSG00000113100	CDH9	TRUE	TRUE
chr5	26988170	C	T	ENST00000231021	ENSG00000113100	CDH9	TRUE	TRUE
chr5	26988180	T	A	ENST00000231021	ENSG00000113100	CDH9	TRUE	TRUE
chr5	26988198	T	A	ENST00000231021	ENSG00000113100	CDH9	TRUE	TRUE
chr5	26988210	T	A	ENST00000231021	ENSG00000113100	CDH9	TRUE	TRUE
chr5	26988228	T	A	ENST00000231021	ENSG00000113100	CDH9	TRUE	TRUE
chr5	26988231	T	A	ENST00000231021	ENSG00000113100	CDH9	TRUE	TRUE
chr5	26988236	G	C	ENST00000231021	ENSG00000113100	CDH9	TRUE	TRUE
chr5	26988236	G	T	ENST00000231021	ENSG00000113100	CDH9	TRUE	TRUE
chr5	26988239	A	C	ENST00000231021	ENSG00000113100	CDH9	TRUE	TRUE
chr5	26988239	A	T	ENST00000231021	ENSG00000113100	CDH9	TRUE	TRUE
chr5	26988241	A	C	ENST00000231021	ENSG00000113100	CDH9	TRUE	TRUE
chr5	26988241	A	T	ENST00000231021	ENSG00000113100	CDH9	TRUE	TRUE
chr5	26988255	T	A	ENST00000231021	ENSG00000113100	CDH9
chr5	26988258	C	A	ENST00000231021	ENSG00000113100	CDH9	TRUE	TRUE
chr5	26988261	G	A	ENST00000231021	ENSG00000113100	CDH9	TRUE	TRUE
chr5	26988263	A	C	ENST00000231021	ENSG00000113100	CDH9	TRUE	FALSE
chr5	26988263	A	T	ENST00000231021	ENSG00000113100	CDH9	TRUE	FALSE
chr5	26988292	A	C	ENST00000231021	ENSG00000113100	CDH9	FALSE	FALSE
chr5	26988292	A	T	ENST00000231021	ENSG00000113100	CDH9	FALSE	FALSE
chr5	26988298	C	T	ENST00000231021	ENSG00000113100	CDH9	FALSE	FALSE
chr5	26988299	C	T	ENST00000231021	ENSG00000113100	CDH9	FALSE	FALSE
chr5	26988308	A	C	ENST00000231021	ENSG00000113100	CDH9	FALSE	FALSE
chr5	26988308	A	T	ENST00000231021	ENSG00000113100	CDH9	FALSE	FALSE
chr5	26988316	A	C	ENST00000231021	ENSG00000113100	CDH9	FALSE	FALSE
chr5	26988316	A	T	ENST00000231021	ENSG00000113100	CDH9	FALSE	FALSE
chr5	26988322	G	C	ENST00000231021	ENSG00000113100	CDH9	FALSE	FALSE
chr5	26988322	G	T	ENST00000231021	ENSG00000113100	CDH9	FALSE	FALSE
chr5	26988383	C	A	ENST00000231021	ENSG00000113100	CDH9	TRUE	FALSE
chr5	26988383	C	G	ENST00000231021	ENSG00000113100	CDH9	TRUE	FALSE
chr5	26988383	C	T	ENST00000231021	ENSG00000113100	CDH9	TRUE	FALSE
chr5	26988384	T	A	ENST00000231021	ENSG00000113100	CDH9	TRUE	FALSE
chr5	26988384	T	C	ENST00000231021	ENSG00000113100	CDH9	TRUE	FALSE
chr5	26988384	T	G	ENST00000231021	ENSG00000113100	CDH9	TRUE	FALSE
chr5	27038461	A	C	ENST00000231021	ENSG00000113100	CDH9	TRUE	FALSE
chr5	27038461	A	G	ENST00000231021	ENSG00000113100	CDH9	FALSE	FALSE
chr5	27038461	A	T	ENST00000231021	ENSG00000113100	CDH9	TRUE	FALSE
chr5	27038462	C	A	ENST00000231021	ENSG00000113100	CDH9	TRUE	FALSE
chr5	27038462	C	G	ENST00000231021	ENSG00000113100	CDH9	TRUE	FALSE
chr5	27038462	C	T	ENST00000231021	ENSG00000113100	CDH9	FALSE	FALSE
chr5	31193887	G	A	ENST00000265071	ENSG00000113361	CDH6	TRUE	FALSE
chr5	31193887	G	C	ENST00000265071	ENSG00000113361	CDH6	TRUE	FALSE
chr5	31193887	G	T	ENST00000265071	ENSG00000113361	CDH6	TRUE	FALSE
chr5	31193888	T	A	ENST00000265071	ENSG00000113361	CDH6	TRUE	FALSE
chr5	31193888	T	C	ENST00000265071	ENSG00000113361	CDH6	TRUE	FALSE
chr5	31193888	T	G	ENST00000265071	ENSG00000113361	CDH6	TRUE	FALSE
chr5	31267344	A	C	ENST00000265071	ENSG00000113361	CDH6	TRUE	FALSE
chr5	31267344	A	G	ENST00000265071	ENSG00000113361	CDH6	TRUE	FALSE
chr5	31267344	A	T	ENST00000265071	ENSG00000113361	CDH6	TRUE	FALSE
chr5	31267345	G	A	ENST00000265071	ENSG00000113361	CDH6	TRUE	FALSE
chr5	31267345	G	C	ENST00000265071	ENSG00000113361	CDH6	TRUE	FALSE
chr5	31267345	G	T	ENST00000265071	ENSG00000113361	CDH6	TRUE	FALSE
chr5	31267477	A	T	ENST00000265071	ENSG00000113361	CDH6	FALSE	FALSE
chr5	31267485	C	A	ENST00000265071	ENSG00000113361	CDH6	FALSE	FALSE
chr5	31267485	C	G	ENST00000265071	ENSG00000113361	CDH6	FALSE	FALSE
chr5	31267491	C	A	ENST00000265071	ENSG00000113361	CDH6	FALSE	FALSE
chr5	31267491	C	G	ENST00000265071	ENSG00000113361	CDH6	FALSE	FALSE
chr5	31267496	T	A	ENST00000265071	ENSG00000113361	CDH6	FALSE	FALSE
chr5	31267508	G	A	ENST00000265071	ENSG00000113361	CDH6	FALSE	FALSE
chr5	31267509	G	A	ENST00000265071	ENSG00000113361	CDH6	FALSE	FALSE
chr5	31267516	C	T	ENST00000265071	ENSG00000113361	CDH6	FALSE	FALSE
chr5	31267524	C	A	ENST00000265071	ENSG00000113361	CDH6	FALSE	FALSE
chr5	31267524	C	G	ENST00000265071	ENSG00000113361	CDH6	FALSE	FALSE
chr5	31267535	C	A	ENST00000265071	ENSG00000113361	CDH6	TRUE	FALSE
chr5	31267535	C	G	ENST00000265071	ENSG00000113361	CDH6	TRUE	FALSE
chr5	31267547	C	A	ENST00000265071	ENSG00000113361	CDH6	TRUE	TRUE
chr5	31267547	C	G	ENST00000265071	ENSG00000113361	CDH6	TRUE	TRUE
chr5	31267549	A	T	ENST00000265071	ENSG00000113361	CDH6	TRUE	TRUE
chr5	31267573	A	T	ENST00000265071	ENSG00000113361	CDH6	TRUE	TRUE
chr5	31267576	A	T	ENST00000265071	ENSG00000113361	CDH6	TRUE	TRUE
chr5	31267588	G	T	ENST00000265071	ENSG00000113361	CDH6	TRUE	TRUE
chr5	31267597	G	T	ENST00000265071	ENSG00000113361	CDH6	TRUE	TRUE
chr5	31267606	A	T	ENST00000265071	ENSG00000113361	CDH6	TRUE	TRUE
chr5	31267612	G	T	ENST00000265071	ENSG00000113361	CDH6	TRUE	TRUE
chr5	31267625	C	A	ENST00000265071	ENSG00000113361	CDH6	TRUE	TRUE
chr5	31267625	C	G	ENST00000265071	ENSG00000113361	CDH6	TRUE	TRUE
chr5	31267627	A	T	ENST00000265071	ENSG00000113361	CDH6	TRUE	TRUE
chr5	31267637	G	A	ENST00000265071	ENSG00000113361	CDH6	TRUE	TRUE
chr5	31267638	G	A	ENST00000265071	ENSG00000113361	CDH6	TRUE	TRUE
chr5	31267643	G	A	ENST00000265071	ENSG00000113361	CDH6	TRUE	TRUE
chr5	31267644	G	A	ENST00000265071	ENSG00000113361	CDH6	TRUE	TRUE
chr5	31267648	C	T	ENST00000265071	ENSG00000113361	CDH6	TRUE	TRUE
chr5	31267663	G	T	ENST00000265071	ENSG00000113361	CDH6	TRUE	TRUE
chr5	31267666	G	T	ENST00000265071	ENSG00000113361	CDH6	TRUE	TRUE
chr5	31267671	C	A	ENST00000265071	ENSG00000113361	CDH6	TRUE	TRUE
chr5	31267671	C	G	ENST00000265071	ENSG00000113361	CDH6	TRUE	TRUE
chr5	31267675	G	T	ENST00000265071	ENSG00000113361	CDH6	TRUE	TRUE
chr5	31267686	T	A	ENST00000265071	ENSG00000113361	CDH6	TRUE	TRUE
chr5	31267686	T	G	ENST00000265071	ENSG00000113361	CDH6	TRUE	TRUE
chr5	31267687	C	T	ENST00000265071	ENSG00000113361	CDH6	TRUE	TRUE
chr5	31267692	T	A	ENST00000265071	ENSG00000113361	CDH6	TRUE	TRUE
chr5	31267692	T	G	ENST00000265071	ENSG00000113361	CDH6	TRUE	TRUE
chr5	31267699	A	T	ENST00000265071	ENSG00000113361	CDH6	TRUE	TRUE
chr5	31267702	G	A	ENST00000265071	ENSG00000113361	CDH6	TRUE	FALSE
chr5	31267702	G	C	ENST00000265071	ENSG00000113361	CDH6	TRUE	FALSE
chr5	31267702	G	T	ENST00000265071	ENSG00000113361	CDH6	TRUE	FALSE
chr5	31267703	T	A	ENST00000265071	ENSG00000113361	CDH6	TRUE	FALSE
chr5	31267703	T	C	ENST00000265071	ENSG00000113361	CDH6	TRUE	FALSE
chr5	31267703	T	G	ENST00000265071	ENSG00000113361	CDH6	TRUE	FALSE
chr5	31293960	A	C	ENST00000265071	ENSG00000113361	CDH6	TRUE	FALSE
chr5	31293960	A	G	ENST00000265071	ENSG00000113361	CDH6	TRUE	FALSE
chr5	31293960	A	T	ENST00000265071	ENSG00000113361	CDH6	TRUE	FALSE
chr5	31293961	G	A	ENST00000265071	ENSG00000113361	CDH6	TRUE	FALSE
chr5	31293961	G	C	ENST00000265071	ENSG00000113361	CDH6	TRUE	FALSE
chr5	31293961	G	T	ENST00000265071	ENSG00000113361	CDH6	TRUE	FALSE
chr5	31293963	T	A	ENST00000265071	ENSG00000113361	CDH6	TRUE	TRUE
chr5	31293963	T	G	ENST00000265071	ENSG00000113361	CDH6	TRUE	TRUE
chr5	31293969	C	A	ENST00000265071	ENSG00000113361	CDH6	TRUE	TRUE
chr5	31293969	C	G	ENST00000265071	ENSG00000113361	CDH6	TRUE	TRUE
chr5	31293974	C	T	ENST00000265071	ENSG00000113361	CDH6	TRUE	TRUE
chr5	31293980	A	T	ENST00000265071	ENSG00000113361	CDH6	TRUE	TRUE
chr5	31293983	G	T	ENST00000265071	ENSG00000113361	CDH6	TRUE	TRUE
chr5	31293989	G	T	ENST00000265071	ENSG00000113361	CDH6	TRUE	TRUE
chr5	31293993	C	A	ENST00000265071	ENSG00000113361	CDH6	TRUE	TRUE
chr5	31293993	C	G	ENST00000265071	ENSG00000113361	CDH6	TRUE	TRUE
chr5	31293998	A	T	ENST00000265071	ENSG00000113361	CDH6	TRUE	TRUE
chr5	31294003	T	A	ENST00000265071	ENSG00000113361	CDH6	TRUE	TRUE
chr5	31294003	T	G	ENST00000265071	ENSG00000113361	CDH6
chr5	31294011	C	A	ENST00000265071	ENSG00000113361	CDH6	TRUE	TRUE
chr5	31294011	C	G	ENST00000265071	ENSG00000113361	CDH6	TRUE	TRUE
chr5	31294013	G	T	ENST00000265071	ENSG00000113361	CDH6	TRUE	TRUE
chr5	31294019	G	T	ENST00000265071	ENSG00000113361	CDH6	TRUE	TRUE
chr5	31294025	G	T	ENST00000265071	ENSG00000113361	CDH6	TRUE	TRUE
chr5	31294046	G	T	ENST00000265071	ENSG00000113361	CDH6	TRUE	TRUE
chr5	31294064	C	T	ENST00000265071	ENSG00000113361	CDH6	TRUE	TRUE
chr5	31294073	A	T	ENST00000265071	ENSG00000113361	CDH6	TRUE	TRUE
chr5	31294088	G	T	ENST00000265071	ENSG00000113361	CDH6	TRUE	TRUE
chr5	31294091	G	T	ENST00000265071	ENSG00000113361	CDH6	TRUE	TRUE
chr5	31294094	A	T	ENST00000265071	ENSG00000113361	CDH6	TRUE	TRUE
chr5	31294105	C	A	ENST00000265071	ENSG00000113361	CDH6	TRUE	TRUE
chr5	31294105	C	G	ENST00000265071	ENSG00000113361	CDH6	TRUE	TRUE
chr5	31294112	C	T	ENST00000265071	ENSG00000113361	CDH6	TRUE	TRUE
chr5	31294118	C	T	ENST00000265071	ENSG00000113361	CDH6	TRUE	TRUE
chr5	31294130	A	T	ENST00000265071	ENSG00000113361	CDH6	TRUE	TRUE
chr5	31294142	A	T	ENST00000265071	ENSG00000113361	CDH6	TRUE	TRUE
chr5	31294151	G	T	ENST00000265071	ENSG00000113361	CDH6	TRUE	TRUE
chr5	31294157	G	T	ENST00000265071	ENSG00000113361	CDH6	TRUE	TRUE
chr5	31294163	G	T	ENST00000265071	ENSG00000113361	CDH6	TRUE	TRUE
chr5	31294175	A	T	ENST00000265071	ENSG00000113361	CDH6	TRUE	TRUE
chr5	31294199	G	T	ENST00000265071	ENSG00000113361	CDH6	TRUE	TRUE
chr5	31294214	A	T	ENST00000265071	ENSG00000113361	CDH6	TRUE	TRUE
chr5	31294217	G	T	ENST00000265071	ENSG00000113361	CDH6	TRUE	TRUE
chr5	31294225	C	A	ENST00000265071	ENSG00000113361	CDH6	TRUE	TRUE
chr5	31294225	C	G	ENST00000265071	ENSG00000113361	CDH6	TRUE	TRUE
chr5	31294241	G	T	ENST00000265071	ENSG00000113361	CDH6	TRUE	TRUE
chr5	31294257	G	A	ENST00000265071	ENSG00000113361	CDH6	TRUE	FALSE
chr5	31294257	G	C	ENST00000265071	ENSG00000113361	CDH6	TRUE	FALSE
chr5	31294257	G	T	ENST00000265071	ENSG00000113361	CDH6	TRUE	FALSE
chr5	31294258	T	A	ENST00000265071	ENSG00000113361	CDH6	TRUE	FALSE
chr5	31294258	T	C	ENST00000265071	ENSG00000113361	CDH6	TRUE	FALSE
chr5	31294258	T	G	ENST00000265071	ENSG00000113361	CDH6	TRUE	FALSE
chr5	31297287	A	C	ENST00000265071	ENSG00000113361	CDH6	TRUE	FALSE
chr5	31297287	A	G	ENST00000265071	ENSG00000113361	CDH6	TRUE	FALSE
chr5	31297287	A	T	ENST00000265071	ENSG00000113361	CDH6	TRUE	FALSE
chr5	31297288	G	A	ENST00000265071	ENSG00000113361	CDH6	TRUE	FALSE
chr5	31297288	G	C	ENST00000265071	ENSG00000113361	CDH6	TRUE	FALSE
chr5	31297288	G	T	ENST00000265071	ENSG00000113361	CDH6	TRUE	FALSE
chr5	31297303	C	T	ENST00000265071	ENSG00000113361	CDH6	TRUE	TRUE
chr5	31297338	T	A	ENST00000265071	ENSG00000113361	CDH6	TRUE	TRUE
chr5	31297338	T	G	ENST00000265071	ENSG00000113361	CDH6	TRUE	TRUE
chr5	31297351	A	T	ENST00000265071	ENSG00000113361	CDH6	TRUE	TRUE
chr5	31297362	C	A	ENST00000265071	ENSG00000113361	CDH6	TRUE	TRUE
chr5	31297362	C	G	ENST00000265071	ENSG00000113361	CDH6	TRUE	TRUE
chr5	31297372	C	T	ENST00000265071	ENSG00000113361	CDH6	TRUE	TRUE
chr5	31297375	G	T	ENST00000265071	ENSG00000113361	CDH6	TRUE	TRUE
chr5	31297378	C	T	ENST00000265071	ENSG00000113361	CDH6	TRUE	TRUE
chr5	31297386	T	A	ENST00000265071	ENSG00000113361	CDH6	TRUE	TRUE
chr5	31297386	T	G	ENST00000265071	ENSG00000113361	CDH6	TRUE	TRUE
chr5	31297391	C	A	ENST00000265071	ENSG00000113361	CDH6	TRUE	TRUE
chr5	31297391	C	G	ENST00000265071	ENSG00000113361	CDH6	TRUE	TRUE
chr5	31297396	G	T	ENST00000265071	ENSG00000113361	CDH6	TRUE	TRUE
chr5	31297400	C	A	ENST00000265071	ENSG00000113361	CDH6	TRUE	TRUE
chr5	31297400	C	G	ENST00000265071	ENSG00000113361	CDH6	TRUE	TRUE
chr5	31297402	G	T	ENST00000265071	ENSG00000113361	CDH6	TRUE	TRUE
chr5	31297409	G	A	ENST00000265071	ENSG00000113361	CDH6	TRUE	FALSE
chr5	31297409	G	C	ENST00000265071	ENSG00000113361	CDH6	TRUE	FALSE
chr5	31297409	G	T	ENST00000265071	ENSG00000113361	CDH6	TRUE	FALSE
chr5	31297410	T	A	ENST00000265071	ENSG00000113361	CDH6	TRUE	FALSE
chr5	31297410	T	C	ENST00000265071	ENSG00000113361	CDH6	TRUE	FALSE
chr5	31297410	T	G	ENST00000265071	ENSG00000113361	CDH6	TRUE	FALSE
chr5	31299462	A	C	ENST00000265071	ENSG00000113361	CDH6	TRUE	FALSE
chr5	31299462	A	G	ENST00000265071	ENSG00000113361	CDH6	TRUE	FALSE
chr5	31299462	A	T	ENST00000265071	ENSG00000113361	CDH6	TRUE	FALSE
chr5	31299463	G	A	ENST00000265071	ENSG00000113361	CDH6	TRUE	FALSE
chr5	31299463	G	C	ENST00000265071	ENSG00000113361	CDH6	TRUE	FALSE
chr5	31299463	G	T	ENST00000265071	ENSG00000113361	CDH6	TRUE	FALSE
chr5	31299472	A	T	ENST00000265071	ENSG00000113361	CDH6	TRUE	TRUE
chr5	31299482	T	A	ENST00000265071	ENSG00000113361	CDH6	TRUE	TRUE
chr5	31299496	C	T	ENST00000265071	ENSG00000113361	CDH6	TRUE	TRUE
chr5	31299499	G	T	ENST00000265071	ENSG00000113361	CDH6	TRUE	TRUE
chr5	31299508	G	T	ENST00000265071	ENSG00000113361	CDH6	TRUE	TRUE
chr5	31299511	C	T	ENST00000265071	ENSG00000113361	CDH6	TRUE	TRUE
chr5	31299516	C	A	ENST00000265071	ENSG00000113361	CDH6	TRUE	TRUE
chr5	31299516	C	G	ENST00000265071	ENSG00000113361	CDH6	TRUE	TRUE
chr5	31299517	C	T	ENST00000265071	ENSG00000113361	CDH6	TRUE	TRUE
chr5	31299529	C	T	ENST00000265071	ENSG00000113361	CDH6	TRUE	TRUE
chr5	31299535	A	T	ENST00000265071	ENSG00000113361	CDH6	TRUE	TRUE
chr5	31299550	C	T	ENST00000265071	ENSG00000113361	CDH6	TRUE	TRUE
chr5	31299556	G	T	ENST00000265071	ENSG00000113361	CDH6	TRUE	TRUE
chr5	31299559	G	T	ENST00000265071	ENSG00000113361	CDH6	TRUE	TRUE
chr5	31299563	T	A	ENST00000265071	ENSG00000113361	CDH6	TRUE	TRUE
chr5	31299563	T	G	ENST00000265071	ENSG00000113361	CDH6	TRUE	TRUE
chr5	31299619	C	T	ENST00000265071	ENSG00000113361	CDH6	TRUE	TRUE
chr5	31299628	C	T	ENST00000265071	ENSG00000113361	CDH6	TRUE	TRUE
chr5	31299632	G	A	ENST00000265071	ENSG00000113361	CDH6	FALSE	FALSE
chr5	31299632	G	C	ENST00000265071	ENSG00000113361	CDH6	FALSE	FALSE
chr5	31299632	G	T	ENST00000265071	ENSG00000113361	CDH6	FALSE	FALSE
chr5	31299633	T	A	ENST00000265071	ENSG00000113361	CDH6	FALSE	FALSE
chr5	31299633	T	C	ENST00000265071	ENSG00000113361	CDH6	FALSE	FALSE
chr5	31299633	T	G	ENST00000265071	ENSG00000113361	CDH6	FALSE	FALSE
chr5	31302109	A	C	ENST00000265071	ENSG00000113361	CDH6	TRUE	FALSE
chr5	31302109	A	G	ENST00000265071	ENSG00000113361	CDH6	TRUE	FALSE
chr5	31302109	A	T	ENST00000265071	ENSG00000113361	CDH6	TRUE	FALSE
chr5	31302110	G	A	ENST00000265071	ENSG00000113361	CDH6	TRUE	FALSE
chr5	31302110	G	C	ENST00000265071	ENSG00000113361	CDH6	TRUE	FALSE
chr5	31302110	G	T	ENST00000265071	ENSG00000113361	CDH6	TRUE	FALSE
chr5	31302118	C	A	ENST00000265071	ENSG00000113361	CDH6	TRUE	TRUE
chr5	31302118	C	G	ENST00000265071	ENSG00000113361	CDH6	TRUE	TRUE
chr5	31302119	C	T	ENST00000265071	ENSG00000113361	CDH6	TRUE	TRUE
chr5	31302125	A	T	ENST00000265071	ENSG00000113361	CDH6	TRUE	TRUE
chr5	31302134	G	T	ENST00000265071	ENSG00000113361	CDH6	TRUE	TRUE
chr5	31302164	A	T	ENST00000265071	ENSG00000113361	CDH6	TRUE	TRUE
chr5	31302170	A	T	ENST00000265071	ENSG00000113361	CDH6	TRUE	TRUE
chr5	31302191	G	T	ENST00000265071	ENSG00000113361	CDH6	TRUE	TRUE
chr5	31302194	G	T	ENST00000265071	ENSG00000113361	CDH6	TRUE	TRUE
chr5	31302203	G	T	ENST00000265071	ENSG00000113361	CDH6	TRUE	TRUE
chr5	31302209	G	T	ENST00000265071	ENSG00000113361	CDH6	TRUE	TRUE
chr5	31302214	C	A	ENST00000265071	ENSG00000113361	CDH6	TRUE	TRUE
chr5	31302214	C	G	ENST00000265071	ENSG00000113361	CDH6	TRUE	TRUE
chr5	31302230	G	T	ENST00000265071	ENSG00000113361	CDH6	TRUE	TRUE
chr5	31302263	C	T	ENST00000265071	ENSG00000113361	CDH6	TRUE	TRUE
chr5	31302266	G	T	ENST00000265071	ENSG00000113361	CDH6	TRUE	TRUE
chr5	31302272	C	T	ENST00000265071	ENSG00000113361	CDH6	TRUE	TRUE
chr5	31302275	G	T	ENST00000265071	ENSG00000113361	CDH6	TRUE	TRUE
chr5	31302293	A	T	ENST00000265071	ENSG00000113361	CDH6	TRUE	TRUE
chr5	31302296	A	T	ENST00000265071	ENSG00000113361	CDH6	TRUE	TRUE
chr5	31302299	G	A	ENST00000265071	ENSG00000113361	CDH6	TRUE	FALSE
chr5	31302299	G	C	ENST00000265071	ENSG00000113361	CDH6	TRUE	FALSE
chr5	31302299	G	T	ENST00000265071	ENSG00000113361	CDH6	TRUE	FALSE
chr5	31302300	T	A	ENST00000265071	ENSG00000113361	CDH6	TRUE	FALSE
chr5	31302300	T	C	ENST00000265071	ENSG00000113361	CDH6	TRUE	FALSE
chr5	31302300	T	G	ENST00000265071	ENSG00000113361	CDH6	TRUE	FALSE
chr5	31305172	A	C	ENST00000265071	ENSG00000113361	CDH6	TRUE	FALSE
chr5	31305172	A	G	ENST00000265071	ENSG00000113361	CDH6	TRUE	FALSE
chr5	31305172	A	T	ENST00000265071	ENSG00000113361	CDH6	TRUE	FALSE
chr5	31305173	G	A	ENST00000265071	ENSG00000113361	CDH6	TRUE	FALSE
chr5	31305173	G	C	ENST00000265071	ENSG00000113361	CDH6	TRUE	FALSE
chr5	31305173	G	T	ENST00000265071	ENSG00000113361	CDH6	TRUE	FALSE
chr5	31305178	T	A	ENST00000265071	ENSG00000113361	CDH6	TRUE	TRUE
chr5	31305186	G	T	ENST00000265071	ENSG00000113361	CDH6	TRUE	TRUE
chr5	31305189	A	T	ENST00000265071	ENSG00000113361	CDH6	TRUE	TRUE
chr5	31305192	A	T	ENST00000265071	ENSG00000113361	CDH6	TRUE	TRUE
chr5	31305195	A	T	ENST00000265071	ENSG00000113361	CDH6	TRUE	TRUE
chr5	31305203	T	A	ENST00000265071	ENSG00000113361	CDH6	TRUE	TRUE
chr5	31305203	T	G	ENST00000265071	ENSG00000113361	CDH6	TRUE	TRUE
chr5	31305210	A	T	ENST00000265071	ENSG00000113361	CDH6	TRUE	TRUE
chr5	31305216	G	T	ENST00000265071	ENSG00000113361	CDH6	TRUE	TRUE
chr5	31305233	T	A	ENST00000265071	ENSG00000113361	CDH6	TRUE	TRUE
chr5	31305233	T	G	ENST00000265071	ENSG00000113361	CDH6	TRUE	TRUE
chr5	31305237	G	T	ENST00000265071	ENSG00000113361	CDH6	TRUE	TRUE
chr5	31305243	C	T	ENST00000265071	ENSG00000113361	CDH6	TRUE	TRUE
chr5	31305254	C	A	ENST00000265071	ENSG00000113361	CDH6	TRUE	TRUE
chr5	31305254	C	G	ENST00000265071	ENSG00000113361	CDH6	TRUE	TRUE
chr5	31305256	T	A	ENST00000265071	ENSG00000113361	CDH6	TRUE	TRUE
chr5	31305267	A	T	ENST00000265071	ENSG00000113361	CDH6	TRUE	TRUE
chr5	31305274	C	A	ENST00000265071	ENSG00000113361	CDH6	TRUE	TRUE
chr5	31305274	C	G	ENST00000265071	ENSG00000113361	CDH6	TRUE	TRUE
chr5	31305285	A	T	ENST00000265071	ENSG00000113361	CDH6	TRUE	TRUE
chr5	31305297	G	T	ENST00000265071	ENSG00000113361	CDH6	TRUE	TRUE
chr5	31305309	G	T	ENST00000265071	ENSG00000113361	CDH6	TRUE	TRUE
chr5	31305327	A	T	ENST00000265071	ENSG00000113361	CDH6	TRUE	TRUE
chr5	31305338	C	A	ENST00000265071	ENSG00000113361	CDH6	TRUE	TRUE
chr5	31305338	C	G	ENST00000265071	ENSG00000113361	CDH6	TRUE	TRUE
chr5	31305343	T	A	ENST00000265071	ENSG00000113361	CDH6	TRUE	TRUE
chr5	31305343	T	G	ENST00000265071	ENSG00000113361	CDH6	TRUE	TRUE
chr5	31305345	C	T	ENST00000265071	ENSG00000113361	CDH6	TRUE	TRUE
chr5	31305351	A	T	ENST00000265071	ENSG00000113361	CDH6	TRUE	TRUE
chr5	31305354	G	T	ENST00000265071	ENSG00000113361	CDH6	TRUE	TRUE
chr5	31305363	C	T	ENST00000265071	ENSG00000113361	CDH6	TRUE	TRUE
chr5	31305396	C	T	ENST00000265071	ENSG00000113361	CDH6	TRUE	TRUE
chr5	31305426	A	T	ENST00000265071	ENSG00000113361	CDH6	TRUE	TRUE
chr5	31305428	G	A	ENST00000265071	ENSG00000113361	CDH6	TRUE	FALSE
chr5	31305428	G	C	ENST00000265071	ENSG00000113361	CDH6	TRUE	FALSE
chr5	31305428	G	T	ENST00000265071	ENSG00000113361	CDH6	TRUE	FALSE
chr5	31305429	T	A	ENST00000265071	ENSG00000113361	CDH6	TRUE	FALSE
chr5	31305429	T	C	ENST00000265071	ENSG00000113361	CDH6	TRUE	FALSE
chr5	31305429	T	G	ENST00000265071	ENSG00000113361	CDH6	TRUE	FALSE
chr5	31313316	A	C	ENST00000265071	ENSG00000113361	CDH6	TRUE	FALSE
chr5	31313316	A	G	ENST00000265071	ENSG00000113361	CDH6	TRUE	FALSE
chr5	31313316	A	T	ENST00000265071	ENSG00000113361	CDH6	TRUE	FALSE
chr5	31313317	G	A	ENST00000265071	ENSG00000113361	CDH6	TRUE	FALSE
chr5	31313317	G	C	ENST00000265071	ENSG00000113361	CDH6	TRUE	FALSE
chr5	31313317	G	T	ENST00000265071	ENSG00000113361	CDH6	TRUE	FALSE
chr5	31313321	C	A	ENST00000265071	ENSG00000113361	CDH6	TRUE	TRUE
chr5	31313321	C	G	ENST00000265071	ENSG00000113361	CDH6	TRUE	TRUE
chr5	31313331	C	T	ENST00000265071	ENSG00000113361	CDH6	TRUE	TRUE
chr5	31313349	A	T	ENST00000265071	ENSG00000113361	CDH6	TRUE	TRUE
chr5	31313370	G	T	ENST00000265071	ENSG00000113361	CDH6	TRUE	TRUE
chr5	31313380	C	A	ENST00000265071	ENSG00000113361	CDH6	TRUE	TRUE
chr5	31313392	C	A	ENST00000265071	ENSG00000113361	CDH6	TRUE	TRUE
chr5	31313394	A	T	ENST00000265071	ENSG00000113361	CDH6	TRUE	TRUE
chr5	31313406	C	T	ENST00000265071	ENSG00000113361	CDH6	TRUE	TRUE
chr5	31313409	G	T	ENST00000265071	ENSG00000113361	CDH6	TRUE	TRUE
chr5	31313422	G	A	ENST00000265071	ENSG00000113361	CDH6	TRUE	TRUE
chr5	31313423	G	A	ENST00000265071	ENSG00000113361	CDH6	TRUE	TRUE
chr5	31313448	G	T	ENST00000265071	ENSG00000113361	CDH6	TRUE	TRUE
chr5	31313455	G	A	ENST00000265071	ENSG00000113361	CDH6	TRUE	FALSE
chr5	31313455	G	C	ENST00000265071	ENSG00000113361	CDH6	TRUE	FALSE
chr5	31313455	G	T	ENST00000265071	ENSG00000113361	CDH6	TRUE	FALSE
chr5	31313456	T	A	ENST00000265071	ENSG00000113361	CDH6	TRUE	FALSE
chr5	31313456	T	C	ENST00000265071	ENSG00000113361	CDH6	TRUE	FALSE
chr5	31313456	T	G	ENST00000265071	ENSG00000113361	CDH6	TRUE	FALSE
chr5	31316206	A	C	ENST00000265071	ENSG00000113361	CDH6	TRUE	FALSE
chr5	31316206	A	G	ENST00000265071	ENSG00000113361	CDH6	TRUE	FALSE
chr5	31316206	A	T	ENST00000265071	ENSG00000113361	CDH6	TRUE	FALSE
chr5	31316207	G	A	ENST00000265071	ENSG00000113361	CDH6	TRUE	FALSE
chr5	31316207	G	C	ENST00000265071	ENSG00000113361	CDH6	TRUE	FALSE
chr5	31316207	G	T	ENST00000265071	ENSG00000113361	CDH6	TRUE	FALSE
chr5	31316216	A	T	ENST00000265071	ENSG00000113361	CDH6	TRUE	TRUE
chr5	31316219	C	T	ENST00000265071	ENSG00000113361	CDH6	TRUE	TRUE
chr5	31316228	C	T	ENST00000265071	ENSG00000113361	CDH6	TRUE	TRUE
chr5	31316242	T	A	ENST00000265071	ENSG00000113361	CDH6	TRUE	TRUE
chr5	31316242	T	G	ENST00000265071	ENSG00000113361	CDH6
chr5	31316246	A	T	ENST00000265071	ENSG00000113361	CDH6	TRUE	TRUE
chr5	31316276	G	T	ENST00000265071	ENSG00000113361	CDH6	TRUE	TRUE
chr5	31316285	G	T	ENST00000265071	ENSG00000113361	CDH6	TRUE	TRUE
chr5	31316293	T	A	ENST00000265071	ENSG00000113361	CDH6	TRUE	TRUE
chr5	31316293	T	G	ENST00000265071	ENSG00000113361	CDH6	TRUE	TRUE
chr5	31316294	G	T	ENST00000265071	ENSG00000113361	CDH6	TRUE	TRUE
chr5	31316308	T	A	ENST00000265071	ENSG00000113361	CDH6	TRUE	TRUE
chr5	31316309	G	T	ENST00000265071	ENSG00000113361	CDH6	TRUE	TRUE
chr5	31316312	A	T	ENST00000265071	ENSG00000113361	CDH6	TRUE	TRUE
chr5	31316318	A	T	ENST00000265071	ENSG00000113361	CDH6	TRUE	TRUE
chr5	31316327	C	T	ENST00000265071	ENSG00000113361	CDH6	TRUE	TRUE
chr5	31316330	G	A	ENST00000265071	ENSG00000113361	CDH6	TRUE	FALSE
chr5	31316330	G	C	ENST00000265071	ENSG00000113361	CDH6	TRUE	FALSE
chr5	31316330	G	T	ENST00000265071	ENSG00000113361	CDH6	TRUE	FALSE
chr5	31316331	T	A	ENST00000265071	ENSG00000113361	CDH6	TRUE	FALSE
chr5	31316331	T	C	ENST00000265071	ENSG00000113361	CDH6	TRUE	FALSE
chr5	31316331	T	G	ENST00000265071	ENSG00000113361	CDH6	TRUE	FALSE
chr5	31317373	A	C	ENST00000265071	ENSG00000113361	CDH6	TRUE	FALSE
chr5	31317373	A	G	ENST00000265071	ENSG00000113361	CDH6	TRUE	FALSE
chr5	31317373	A	T	ENST00000265071	ENSG00000113361	CDH6	TRUE	FALSE
chr5	31317374	G	A	ENST00000265071	ENSG00000113361	CDH6	TRUE	FALSE
chr5	31317374	G	C	ENST00000265071	ENSG00000113361	CDH6	TRUE	FALSE
chr5	31317374	G	T	ENST00000265071	ENSG00000113361	CDH6	TRUE	FALSE
chr5	31317376	T	A	ENST00000265071	ENSG00000113361	CDH6	TRUE	TRUE
chr5	31317381	C	T	ENST00000265071	ENSG00000113361	CDH6	TRUE	TRUE
chr5	31317402	A	T	ENST00000265071	ENSG00000113361	CDH6	TRUE	TRUE
chr5	31317416	T	A	ENST00000265071	ENSG00000113361	CDH6	TRUE	TRUE
chr5	31317416	T	G	ENST00000265071	ENSG00000113361	CDH6	TRUE	TRUE
chr5	31317420	G	T	ENST00000265071	ENSG00000113361	CDH6	TRUE	TRUE
chr5	31317426	C	T	ENST00000265071	ENSG00000113361	CDH6	TRUE	TRUE
chr5	31317433	C	A	ENST00000265071	ENSG00000113361	CDH6	TRUE	TRUE
chr5	31317442	T	A	ENST00000265071	ENSG00000113361	CDH6	TRUE	TRUE
chr5	31317450	G	T	ENST00000265071	ENSG00000113361	CDH6	TRUE	TRUE
chr5	31317466	C	A	ENST00000265071	ENSG00000113361	CDH6	TRUE	TRUE
chr5	31317466	C	G	ENST00000265071	ENSG00000113361	CDH6	TRUE	TRUE
chr5	31317480	C	T	ENST00000265071	ENSG00000113361	CDH6	TRUE	TRUE
chr5	31317489	A	T	ENST00000265071	ENSG00000113361	CDH6	TRUE	TRUE
chr5	31317493	G	A	ENST00000265071	ENSG00000113361	CDH6	TRUE	FALSE
chr5	31317493	G	C	ENST00000265071	ENSG00000113361	CDH6	TRUE	FALSE
chr5	31317493	G	T	ENST00000265071	ENSG00000113361	CDH6	TRUE	FALSE
chr5	31317494	T	A	ENST00000265071	ENSG00000113361	CDH6	TRUE	FALSE
chr5	31317494	T	C	ENST00000265071	ENSG00000113361	CDH6	TRUE	FALSE
chr5	31317494	T	G	ENST00000265071	ENSG00000113361	CDH6	TRUE	FALSE
chr5	31317671	A	C	ENST00000265071	ENSG00000113361	CDH6	TRUE	FALSE
chr5	31317671	A	G	ENST00000265071	ENSG00000113361	CDH6	TRUE	FALSE
chr5	31317671	A	T	ENST00000265071	ENSG00000113361	CDH6	TRUE	FALSE
chr5	31317672	G	A	ENST00000265071	ENSG00000113361	CDH6	TRUE	FALSE
chr5	31317672	G	C	ENST00000265071	ENSG00000113361	CDH6	TRUE	FALSE
chr5	31317672	G	T	ENST00000265071	ENSG00000113361	CDH6	TRUE	FALSE
chr5	31317684	G	T	ENST00000265071	ENSG00000113361	CDH6	TRUE	TRUE
chr5	31317691	T	A	ENST00000265071	ENSG00000113361	CDH6	TRUE	TRUE
chr5	31317691	T	G	ENST00000265071	ENSG00000113361	CDH6	TRUE	TRUE
chr5	31317699	A	T	ENST00000265071	ENSG00000113361	CDH6	TRUE	TRUE
chr5	31317710	T	A	ENST00000265071	ENSG00000113361	CDH6	TRUE	TRUE
chr5	31317710	T	G	ENST00000265071	ENSG00000113361	CDH6	TRUE	TRUE
chr5	31317714	A	T	ENST00000265071	ENSG00000113361	CDH6	TRUE	TRUE
chr5	31317720	G	T	ENST00000265071	ENSG00000113361	CDH6	TRUE	TRUE
chr5	31317734	T	A	ENST00000265071	ENSG00000113361	CDH6	TRUE	TRUE
chr5	31317734	T	G	ENST00000265071	ENSG00000113361	CDH6	TRUE	TRUE
chr5	31317739	T	A	ENST00000265071	ENSG00000113361	CDH6	TRUE	TRUE
chr5	31317754	C	A	ENST00000265071	ENSG00000113361	CDH6	TRUE	TRUE
chr5	31317754	C	G	ENST00000265071	ENSG00000113361	CDH6	TRUE	TRUE
chr5	31317767	C	A	ENST00000265071	ENSG00000113361	CDH6	TRUE	TRUE
chr5	31317767	C	G	ENST00000265071	ENSG00000113361	CDH6	TRUE	TRUE
chr5	31317774	C	T	ENST00000265071	ENSG00000113361	CDH6	TRUE	TRUE
chr5	31317809	T	A	ENST00000265071	ENSG00000113361	CDH6	TRUE	TRUE
chr5	31317815	T	A	ENST00000265071	ENSG00000113361	CDH6	TRUE	TRUE
chr5	31317834	C	T	ENST00000265071	ENSG00000113361	CDH6	TRUE	TRUE
chr5	31317842	C	A	ENST00000265071	ENSG00000113361	CDH6	TRUE	TRUE
chr5	31317849	G	T	ENST00000265071	ENSG00000113361	CDH6	TRUE	TRUE
chr5	31317870	G	T	ENST00000265071	ENSG00000113361	CDH6	TRUE	TRUE
chr5	31317908	C	A	ENST00000265071	ENSG00000113361	CDH6	FALSE	FALSE
chr5	31317925	G	A	ENST00000265071	ENSG00000113361	CDH6	TRUE	FALSE
chr5	31317925	G	C	ENST00000265071	ENSG00000113361	CDH6	TRUE	FALSE
chr5	31317925	G	T	ENST00000265071	ENSG00000113361	CDH6	TRUE	FALSE
chr5	31317926	T	A	ENST00000265071	ENSG00000113361	CDH6	TRUE	FALSE
chr5	31317926	T	C	ENST00000265071	ENSG00000113361	CDH6	TRUE	FALSE
chr5	31317926	T	G	ENST00000265071	ENSG00000113361	CDH6	TRUE	FALSE
chr5	31322816	A	C	ENST00000265071	ENSG00000113361	CDH6	TRUE	FALSE
chr5	31322816	A	G	ENST00000265071	ENSG00000113361	CDH6	TRUE	FALSE
chr5	31322816	A	T	ENST00000265071	ENSG00000113361	CDH6	TRUE	FALSE
chr5	31322817	G	A	ENST00000265071	ENSG00000113361	CDH6	TRUE	FALSE
chr5	31322817	G	C	ENST00000265071	ENSG00000113361	CDH6	TRUE	FALSE
chr5	31322817	G	T	ENST00000265071	ENSG00000113361	CDH6	TRUE	FALSE
chr5	31322850	C	T	ENST00000265071	ENSG00000113361	CDH6	FALSE	FALSE
chr5	31322853	C	T	ENST00000265071	ENSG00000113361	CDH6	FALSE	FALSE
chr5	31322856	A	T	ENST00000265071	ENSG00000113361	CDH6	FALSE	FALSE
chr5	31322859	A	T	ENST00000265071	ENSG00000113361	CDH6
chr5	31322862	G	T	ENST00000265071	ENSG00000113361	CDH6	FALSE	FALSE
chr5	31322869	T	A	ENST00000265071	ENSG00000113361	CDH6	FALSE	FALSE
chr5	31322880	A	T	ENST00000265071	ENSG00000113361	CDH6	FALSE	FALSE
chr5	31322883	G	T	ENST00000265071	ENSG00000113361	CDH6	FALSE	FALSE
chr5	31322892	A	T	ENST00000265071	ENSG00000113361	CDH6	FALSE	FALSE
chr5	31322912	C	A	ENST00000265071	ENSG00000113361	CDH6	FALSE	FALSE
chr5	31322912	C	G	ENST00000265071	ENSG00000113361	CDH6	FALSE	FALSE
chr5	31322919	G	T	ENST00000265071	ENSG00000113361	CDH6	FALSE	FALSE
chr5	31322928	G	T	ENST00000265071	ENSG00000113361	CDH6	FALSE	FALSE
chr5	31322931	G	T	ENST00000265071	ENSG00000113361	CDH6	FALSE	FALSE
chr5	31322934	G	T	ENST00000265071	ENSG00000113361	CDH6	FALSE	FALSE
chr5	31322943	C	T	ENST00000265071	ENSG00000113361	CDH6	FALSE	FALSE
chr5	31322976	G	T	ENST00000265071	ENSG00000113361	CDH6	FALSE	FALSE
chr5	31322985	G	T	ENST00000265071	ENSG00000113361	CDH6	FALSE	FALSE
chr5	31322994	A	T	ENST00000265071	ENSG00000113361	CDH6	FALSE	FALSE
chr5	31322998	T	A	ENST00000265071	ENSG00000113361	CDH6	FALSE	FALSE
chr5	31322998	T	G	ENST00000265071	ENSG00000113361	CDH6	FALSE	FALSE
chr5	31323000	C	T	ENST00000265071	ENSG00000113361	CDH6	FALSE	FALSE
chr5	31323018	G	T	ENST00000265071	ENSG00000113361	CDH6	FALSE	FALSE
chr5	31323036	C	T	ENST00000265071	ENSG00000113361	CDH6	FALSE	FALSE
chr5	31323072	A	T	ENST00000265071	ENSG00000113361	CDH6	FALSE	FALSE
chr5	31323087	C	T	ENST00000265071	ENSG00000113361	CDH6	FALSE	FALSE
chr5	31323094	T	A	ENST00000265071	ENSG00000113361	CDH6	FALSE	FALSE
chr5	31323094	T	G	ENST00000265071	ENSG00000113361	CDH6	FALSE	FALSE
chr5	31323096	A	T	ENST00000265071	ENSG00000113361	CDH6	FALSE	FALSE
chr5	31323099	G	T	ENST00000265071	ENSG00000113361	CDH6	FALSE	FALSE
chr5	31323131	C	A	ENST00000265071	ENSG00000113361	CDH6	FALSE	FALSE
chr5	31323131	C	G	ENST00000265071	ENSG00000113361	CDH6	FALSE	FALSE
chr5	31323139	T	A	ENST00000265071	ENSG00000113361	CDH6	FALSE	FALSE
chr5	31323149	C	A	ENST00000265071	ENSG00000113361	CDH6	FALSE	FALSE
chr5	31323149	C	G	ENST00000265071	ENSG00000113361	CDH6	FALSE	FALSE
chr5	31323155	T	A	ENST00000265071	ENSG00000113361	CDH6	FALSE	FALSE
chr5	31323155	T	G	ENST00000265071	ENSG00000113361	CDH6	FALSE	FALSE
chr5	31323156	G	T	ENST00000265071	ENSG00000113361	CDH6	FALSE	FALSE
chr5	31323190	C	A	ENST00000265071	ENSG00000113361	CDH6	FALSE	FALSE
chr5	31323195	G	T	ENST00000265071	ENSG00000113361	CDH6	FALSE	FALSE
chr5	31323199	C	A	ENST00000265071	ENSG00000113361	CDH6	FALSE	FALSE
chr5	31323199	C	G	ENST00000265071	ENSG00000113361	CDH6	FALSE	FALSE
chr5	31323219	C	T	ENST00000265071	ENSG00000113361	CDH6	FALSE	FALSE
chr5	31323227	T	A	ENST00000265071	ENSG00000113361	CDH6	FALSE	FALSE
chr5	31323227	T	G	ENST00000265071	ENSG00000113361	CDH6	FALSE	FALSE
chr5	31323233	C	A	ENST00000265071	ENSG00000113361	CDH6	FALSE	FALSE
chr5	31323233	C	G	ENST00000265071	ENSG00000113361	CDH6	FALSE	FALSE
chr5	31323244	G	A	ENST00000265071	ENSG00000113361	CDH6	FALSE	FALSE
chr5	31323245	G	A	ENST00000265071	ENSG00000113361	CDH6	FALSE	FALSE
chr5	31323246	G	T	ENST00000265071	ENSG00000113361	CDH6	FALSE	FALSE
chr5	31323252	C	T	ENST00000265071	ENSG00000113361	CDH6	FALSE	FALSE
chr5	31323258	A	T	ENST00000265071	ENSG00000113361	CDH6	FALSE	FALSE
chr5	31323261	A	T	ENST00000265071	ENSG00000113361	CDH6	FALSE	FALSE
chr5	31323278	T	A	ENST00000265071	ENSG00000113361	CDH6	FALSE	FALSE
chr5	31323278	T	G	ENST00000265071	ENSG00000113361	CDH6	FALSE	FALSE
chr5	31323279	G	T	ENST00000265071	ENSG00000113361	CDH6	FALSE	FALSE
chr5	31323282	G	T	ENST00000265071	ENSG00000113361	CDH6	FALSE	FALSE
chr5	31323297	A	T	ENST00000265071	ENSG00000113361	CDH6	FALSE	FALSE
chr5	31401437	T	A	ENST00000344624	ENSG00000113360	DROSHA	FALSE	FALSE
chr5	31401440	T	A	ENST00000344624	ENSG00000113360	DROSHA	FALSE	FALSE
chr5	31401449	C	A	ENST00000344624	ENSG00000113360	DROSHA	FALSE	FALSE
chr5	31401455	C	A	ENST00000344624	ENSG00000113360	DROSHA	FALSE	FALSE
chr5	31401464	C	A	ENST00000344624	ENSG00000113360	DROSHA	FALSE	FALSE
chr5	31401467	T	A	ENST00000344624	ENSG00000113360	DROSHA	FALSE	FALSE
chr5	31401470	C	A	ENST00000344624	ENSG00000113360	DROSHA	FALSE	FALSE
chr5	31401473	G	A	ENST00000344624	ENSG00000113360	DROSHA	FALSE	FALSE
chr5	31401479	C	A	ENST00000344624	ENSG00000113360	DROSHA	FALSE	FALSE
chr5	31401482	T	A	ENST00000344624	ENSG00000113360	DROSHA	FALSE	FALSE
chr5	31401485	C	A	ENST00000344624	ENSG00000113360	DROSHA	FALSE	FALSE
chr5	31401486	C	T	ENST00000344624	ENSG00000113360	DROSHA	FALSE	FALSE
chr5	31401487	C	T	ENST00000344624	ENSG00000113360	DROSHA	FALSE	FALSE
chr5	31401497	C	A	ENST00000344624	ENSG00000113360	DROSHA	FALSE	FALSE
chr5	31401500	T	A	ENST00000344624	ENSG00000113360	DROSHA
chr5	31401502	A	C	ENST00000344624	ENSG00000113360	DROSHA	FALSE	FALSE
chr5	31401502	A	T	ENST00000344624	ENSG00000113360	DROSHA	FALSE	FALSE
chr5	31401506	C	A	ENST00000344624	ENSG00000113360	DROSHA	FALSE	FALSE
chr5	31401509	G	A	ENST00000344624	ENSG00000113360	DROSHA	FALSE	FALSE
chr5	31401512	T	A	ENST00000344624	ENSG00000113360	DROSHA	FALSE	FALSE
chr5	31401513	G	C	ENST00000344624	ENSG00000113360	DROSHA	FALSE	FALSE
chr5	31401513	G	T	ENST00000344624	ENSG00000113360	DROSHA	FALSE	FALSE
chr5	31401518	T	A	ENST00000344624	ENSG00000113360	DROSHA	FALSE	FALSE
chr5	31401524	C	A	ENST00000344624	ENSG00000113360	DROSHA	FALSE	FALSE
chr5	31401536	T	A	ENST00000344624	ENSG00000113360	DROSHA	FALSE	FALSE
chr5	31401539	G	A	ENST00000344624	ENSG00000113360	DROSHA	FALSE	FALSE
chr5	31401551	G	A	ENST00000344624	ENSG00000113360	DROSHA	FALSE	FALSE
chr5	31401561	A	C	ENST00000344624	ENSG00000113360	DROSHA	FALSE	FALSE
chr5	31401561	A	T	ENST00000344624	ENSG00000113360	DROSHA	FALSE	FALSE
chr5	31401563	C	A	ENST00000344624	ENSG00000113360	DROSHA	TRUE	FALSE
chr5	31401563	C	G	ENST00000344624	ENSG00000113360	DROSHA	TRUE	FALSE
chr5	31401563	C	T	ENST00000344624	ENSG00000113360	DROSHA	TRUE	FALSE
chr5	31401564	T	A	ENST00000344624	ENSG00000113360	DROSHA	TRUE	FALSE
chr5	31401564	T	C	ENST00000344624	ENSG00000113360	DROSHA	TRUE	FALSE
chr5	31401564	T	G	ENST00000344624	ENSG00000113360	DROSHA	TRUE	FALSE
chr5	31405675	A	C	ENST00000344624	ENSG00000113360	DROSHA	TRUE	FALSE
chr5	31405675	A	G	ENST00000344624	ENSG00000113360	DROSHA	TRUE	FALSE
chr5	31405675	A	T	ENST00000344624	ENSG00000113360	DROSHA	TRUE	FALSE
chr5	31405676	C	A	ENST00000344624	ENSG00000113360	DROSHA	TRUE	FALSE
chr5	31405676	C	G	ENST00000344624	ENSG00000113360	DROSHA	TRUE	FALSE
chr5	31405676	C	T	ENST00000344624	ENSG00000113360	DROSHA	TRUE	FALSE
chr5	31405680	T	A	ENST00000344624	ENSG00000113360	DROSHA	FALSE	FALSE
chr5	31405683	C	A	ENST00000344624	ENSG00000113360	DROSHA	FALSE	FALSE
chr5	31405704	C	A	ENST00000344624	ENSG00000113360	DROSHA
chr5	31405710	C	A	ENST00000344624	ENSG00000113360	DROSHA
chr5	31405716	G	A	ENST00000344624	ENSG00000113360	DROSHA
chr5	31405719	G	A	ENST00000344624	ENSG00000113360	DROSHA
chr5	31405724	C	A	ENST00000344624	ENSG00000113360	DROSHA	TRUE	FALSE
chr5	31405724	C	G	ENST00000344624	ENSG00000113360	DROSHA	TRUE	FALSE
chr5	31405724	C	T	ENST00000344624	ENSG00000113360	DROSHA	TRUE	FALSE
chr5	31405725	T	A	ENST00000344624	ENSG00000113360	DROSHA	TRUE	FALSE
chr5	31405725	T	C	ENST00000344624	ENSG00000113360	DROSHA	TRUE	FALSE
chr5	31405725	T	G	ENST00000344624	ENSG00000113360	DROSHA	TRUE	FALSE
chr5	31406851	A	C	ENST00000344624	ENSG00000113360	DROSHA	TRUE	FALSE
chr5	31406851	A	G	ENST00000344624	ENSG00000113360	DROSHA	TRUE	FALSE
chr5	31406851	A	T	ENST00000344624	ENSG00000113360	DROSHA	TRUE	FALSE
chr5	31406852	C	A	ENST00000344624	ENSG00000113360	DROSHA	TRUE	FALSE
chr5	31406852	C	G	ENST00000344624	ENSG00000113360	DROSHA	TRUE	FALSE
chr5	31406852	C	T	ENST00000344624	ENSG00000113360	DROSHA	TRUE	FALSE
chr5	31406860	C	A	ENST00000344624	ENSG00000113360	DROSHA	TRUE	TRUE
chr5	31406863	T	A	ENST00000344624	ENSG00000113360	DROSHA	TRUE	TRUE
chr5	31406867	A	T	ENST00000344624	ENSG00000113360	DROSHA	TRUE	TRUE
chr5	31406878	T	A	ENST00000344624	ENSG00000113360	DROSHA	TRUE	TRUE
chr5	31406881	C	A	ENST00000344624	ENSG00000113360	DROSHA	TRUE	TRUE
chr5	31406884	C	A	ENST00000344624	ENSG00000113360	DROSHA	TRUE	TRUE
chr5	31406887	T	A	ENST00000344624	ENSG00000113360	DROSHA	TRUE	TRUE
chr5	31406891	A	C	ENST00000344624	ENSG00000113360	DROSHA	TRUE	TRUE
chr5	31406891	A	T	ENST00000344624	ENSG00000113360	DROSHA	TRUE	TRUE
chr5	31406906	G	C	ENST00000344624	ENSG00000113360	DROSHA	TRUE	TRUE
chr5	31406906	G	T	ENST00000344624	ENSG00000113360	DROSHA	TRUE	TRUE
chr5	31406914	G	A	ENST00000344624	ENSG00000113360	DROSHA	TRUE	TRUE
chr5	31406938	G	A	ENST00000344624	ENSG00000113360	DROSHA	TRUE	TRUE
chr5	31406946	C	A	ENST00000344624	ENSG00000113360	DROSHA	TRUE	FALSE
chr5	31406946	C	G	ENST00000344624	ENSG00000113360	DROSHA	TRUE	FALSE
chr5	31406946	C	T	ENST00000344624	ENSG00000113360	DROSHA	TRUE	FALSE
chr5	31406947	T	A	ENST00000344624	ENSG00000113360	DROSHA	TRUE	FALSE
chr5	31406947	T	C	ENST00000344624	ENSG00000113360	DROSHA	TRUE	FALSE
chr5	31406947	T	G	ENST00000344624	ENSG00000113360	DROSHA	TRUE	FALSE
chr5	31409054	A	C	ENST00000344624	ENSG00000113360	DROSHA	TRUE	FALSE
chr5	31409054	A	G	ENST00000344624	ENSG00000113360	DROSHA	TRUE	FALSE
chr5	31409054	A	T	ENST00000344624	ENSG00000113360	DROSHA	TRUE	FALSE
chr5	31409055	C	A	ENST00000344624	ENSG00000113360	DROSHA	TRUE	FALSE
chr5	31409055	C	G	ENST00000344624	ENSG00000113360	DROSHA	TRUE	FALSE
chr5	31409055	C	T	ENST00000344624	ENSG00000113360	DROSHA	TRUE	FALSE
chr5	31409057	T	A	ENST00000344624	ENSG00000113360	DROSHA	TRUE	TRUE
chr5	31409058	G	C	ENST00000344624	ENSG00000113360	DROSHA	TRUE	TRUE
chr5	31409058	G	T	ENST00000344624	ENSG00000113360	DROSHA	TRUE	TRUE
chr5	31409078	C	A	ENST00000344624	ENSG00000113360	DROSHA	TRUE	TRUE
chr5	31409081	T	A	ENST00000344624	ENSG00000113360	DROSHA	TRUE	TRUE
chr5	31409084	C	A	ENST00000344624	ENSG00000113360	DROSHA	TRUE	TRUE
chr5	31409087	C	A	ENST00000344624	ENSG00000113360	DROSHA	TRUE	TRUE
chr5	31409101	A	T	ENST00000344624	ENSG00000113360	DROSHA	TRUE	TRUE
chr5	31409103	G	T	ENST00000344624	ENSG00000113360	DROSHA	TRUE	TRUE
chr5	31409106	A	T	ENST00000344624	ENSG00000113360	DROSHA	TRUE	TRUE
chr5	31409111	G	A	ENST00000344624	ENSG00000113360	DROSHA	TRUE	TRUE
chr5	31409114	G	A	ENST00000344624	ENSG00000113360	DROSHA	TRUE	TRUE
chr5	31409120	G	A	ENST00000344624	ENSG00000113360	DROSHA	TRUE	TRUE
chr5	31409126	T	A	ENST00000344624	ENSG00000113360	DROSHA	TRUE	TRUE
chr5	31409136	C	T	ENST00000344624	ENSG00000113360	DROSHA	TRUE	TRUE
chr5	31409137	C	T	ENST00000344624	ENSG00000113360	DROSHA	TRUE	TRUE
chr5	31409144	G	A	ENST00000344624	ENSG00000113360	DROSHA	TRUE	TRUE
chr5	31409149	A	T	ENST00000344624	ENSG00000113360	DROSHA	TRUE	TRUE
chr5	31409159	C	A	ENST00000344624	ENSG00000113360	DROSHA	TRUE	TRUE
chr5	31409160	C	A	ENST00000344624	ENSG00000113360	DROSHA	TRUE	FALSE
chr5	31409160	C	G	ENST00000344624	ENSG00000113360	DROSHA	TRUE	FALSE
chr5	31409160	C	T	ENST00000344624	ENSG00000113360	DROSHA	TRUE	FALSE
chr5	31409161	T	A	ENST00000344624	ENSG00000113360	DROSHA	TRUE	FALSE
chr5	31409161	T	C	ENST00000344624	ENSG00000113360	DROSHA	TRUE	FALSE
chr5	31409161	T	G	ENST00000344624	ENSG00000113360	DROSHA	TRUE	FALSE
chr5	31409248	A	C	ENST00000344624	ENSG00000113360	DROSHA	TRUE	FALSE
chr5	31409248	A	G	ENST00000344624	ENSG00000113360	DROSHA	TRUE	FALSE
chr5	31409248	A	T	ENST00000344624	ENSG00000113360	DROSHA	TRUE	FALSE
chr5	31409249	C	A	ENST00000344624	ENSG00000113360	DROSHA	TRUE	FALSE
chr5	31409249	C	G	ENST00000344624	ENSG00000113360	DROSHA	TRUE	FALSE
chr5	31409249	C	T	ENST00000344624	ENSG00000113360	DROSHA	TRUE	FALSE
chr5	31409252	T	A	ENST00000344624	ENSG00000113360	DROSHA	TRUE	TRUE
chr5	31409254	A	T	ENST00000344624	ENSG00000113360	DROSHA	TRUE	TRUE
chr5	31409258	G	A	ENST00000344624	ENSG00000113360	DROSHA	TRUE	TRUE
chr5	31409268	G	T	ENST00000344624	ENSG00000113360	DROSHA	TRUE	TRUE
chr5	31409292	A	C	ENST00000344624	ENSG00000113360	DROSHA	TRUE	TRUE
chr5	31409292	A	T	ENST00000344624	ENSG00000113360	DROSHA	TRUE	TRUE
chr5	31409297	C	A	ENST00000344624	ENSG00000113360	DROSHA	TRUE	TRUE
chr5	31409299	A	T	ENST00000344624	ENSG00000113360	DROSHA	TRUE	TRUE
chr5	31409306	T	A	ENST00000344624	ENSG00000113360	DROSHA	TRUE	TRUE
chr5	31409313	G	C	ENST00000344624	ENSG00000113360	DROSHA	TRUE	TRUE
chr5	31409313	G	T	ENST00000344624	ENSG00000113360	DROSHA	TRUE	TRUE
chr5	31409332	G	C	ENST00000344624	ENSG00000113360	DROSHA	TRUE	TRUE
chr5	31409332	G	T	ENST00000344624	ENSG00000113360	DROSHA	TRUE	TRUE
chr5	31409333	C	A	ENST00000344624	ENSG00000113360	DROSHA	TRUE	FALSE
chr5	31409333	C	G	ENST00000344624	ENSG00000113360	DROSHA	TRUE	FALSE
chr5	31409333	C	T	ENST00000344624	ENSG00000113360	DROSHA	TRUE	FALSE
chr5	31409334	T	A	ENST00000344624	ENSG00000113360	DROSHA	TRUE	FALSE
chr5	31409334	T	C	ENST00000344624	ENSG00000113360	DROSHA	TRUE	FALSE
chr5	31409334	T	G	ENST00000344624	ENSG00000113360	DROSHA	TRUE	FALSE
chr5	31410744	A	C	ENST00000344624	ENSG00000113360	DROSHA	TRUE	FALSE
chr5	31410744	A	G	ENST00000344624	ENSG00000113360	DROSHA	TRUE	FALSE
chr5	31410744	A	T	ENST00000344624	ENSG00000113360	DROSHA	TRUE	FALSE
chr5	31410745	C	A	ENST00000344624	ENSG00000113360	DROSHA	TRUE	FALSE
chr5	31410745	C	G	ENST00000344624	ENSG00000113360	DROSHA	TRUE	FALSE
chr5	31410745	C	T	ENST00000344624	ENSG00000113360	DROSHA	TRUE	FALSE
chr5	31410749	C	A	ENST00000344624	ENSG00000113360	DROSHA	TRUE	TRUE
chr5	31410751	A	T	ENST00000344624	ENSG00000113360	DROSHA	TRUE	TRUE
chr5	31410763	A	T	ENST00000344624	ENSG00000113360	DROSHA	TRUE	TRUE
chr5	31410770	T	A	ENST00000344624	ENSG00000113360	DROSHA	TRUE	TRUE
chr5	31410794	T	A	ENST00000344624	ENSG00000113360	DROSHA	TRUE	TRUE
chr5	31410800	T	A	ENST00000344624	ENSG00000113360	DROSHA	TRUE	TRUE
chr5	31410816	G	C	ENST00000344624	ENSG00000113360	DROSHA	TRUE	TRUE
chr5	31410816	G	T	ENST00000344624	ENSG00000113360	DROSHA	TRUE	TRUE
chr5	31410821	C	A	ENST00000344624	ENSG00000113360	DROSHA	TRUE	TRUE
chr5	31410824	G	A	ENST00000344624	ENSG00000113360	DROSHA	TRUE	TRUE
chr5	31410836	C	A	ENST00000344624	ENSG00000113360	DROSHA	TRUE	TRUE
chr5	31410839	C	A	ENST00000344624	ENSG00000113360	DROSHA	TRUE	TRUE
chr5	31410848	T	A	ENST00000344624	ENSG00000113360	DROSHA	TRUE	TRUE
chr5	31410854	G	A	ENST00000344624	ENSG00000113360	DROSHA	TRUE	TRUE
chr5	31410860	T	A	ENST00000344624	ENSG00000113360	DROSHA	TRUE	TRUE
chr5	31410871	A	T	ENST00000344624	ENSG00000113360	DROSHA	TRUE	TRUE
chr5	31410881	G	A	ENST00000344624	ENSG00000113360	DROSHA	TRUE	TRUE
chr5	31410883	A	T	ENST00000344624	ENSG00000113360	DROSHA	TRUE	TRUE
chr5	31410886	A	T	ENST00000344624	ENSG00000113360	DROSHA	TRUE	TRUE
chr5	31410888	C	A	ENST00000344624	ENSG00000113360	DROSHA	TRUE	FALSE
chr5	31410888	C	G	ENST00000344624	ENSG00000113360	DROSHA	TRUE	FALSE
chr5	31410888	C	T	ENST00000344624	ENSG00000113360	DROSHA	TRUE	FALSE
chr5	31410889	T	A	ENST00000344624	ENSG00000113360	DROSHA	TRUE	FALSE
chr5	31410889	T	C	ENST00000344624	ENSG00000113360	DROSHA	TRUE	FALSE
chr5	31410889	T	G	ENST00000344624	ENSG00000113360	DROSHA	TRUE	FALSE
chr5	31421270	A	C	ENST00000344624	ENSG00000113360	DROSHA	TRUE	FALSE
chr5	31421270	A	G	ENST00000344624	ENSG00000113360	DROSHA	TRUE	FALSE
chr5	31421270	A	T	ENST00000344624	ENSG00000113360	DROSHA	TRUE	FALSE
chr5	31421271	C	A	ENST00000344624	ENSG00000113360	DROSHA	TRUE	FALSE
chr5	31421271	C	G	ENST00000344624	ENSG00000113360	DROSHA	TRUE	FALSE
chr5	31421271	C	T	ENST00000344624	ENSG00000113360	DROSHA	TRUE	FALSE
chr5	31421276	A	C	ENST00000344624	ENSG00000113360	DROSHA	TRUE	TRUE
chr5	31421276	A	T	ENST00000344624	ENSG00000113360	DROSHA	TRUE	TRUE
chr5	31421283	C	A	ENST00000344624	ENSG00000113360	DROSHA	TRUE	TRUE
chr5	31421286	C	A	ENST00000344624	ENSG00000113360	DROSHA	TRUE	TRUE
chr5	31421312	A	C	ENST00000344624	ENSG00000113360	DROSHA	TRUE	TRUE
chr5	31421312	A	T	ENST00000344624	ENSG00000113360	DROSHA	TRUE	TRUE
chr5	31421314	G	C	ENST00000344624	ENSG00000113360	DROSHA	TRUE	TRUE
chr5	31421314	G	T	ENST00000344624	ENSG00000113360	DROSHA	TRUE	TRUE
chr5	31421319	C	A	ENST00000344624	ENSG00000113360	DROSHA	TRUE	TRUE
chr5	31421334	G	A	ENST00000344624	ENSG00000113360	DROSHA	TRUE	TRUE
chr5	31421358	C	A	ENST00000344624	ENSG00000113360	DROSHA	TRUE	TRUE
chr5	31421364	T	A	ENST00000344624	ENSG00000113360	DROSHA	TRUE	TRUE
chr5	31421367	G	A	ENST00000344624	ENSG00000113360	DROSHA	TRUE	TRUE
chr5	31421378	C	A	ENST00000344624	ENSG00000113360	DROSHA	TRUE	FALSE
chr5	31421378	C	G	ENST00000344624	ENSG00000113360	DROSHA	TRUE	FALSE
chr5	31421378	C	T	ENST00000344624	ENSG00000113360	DROSHA	TRUE	FALSE
chr5	31421379	T	A	ENST00000344624	ENSG00000113360	DROSHA	TRUE	FALSE
chr5	31421379	T	C	ENST00000344624	ENSG00000113360	DROSHA	TRUE	FALSE
chr5	31421379	T	G	ENST00000344624	ENSG00000113360	DROSHA	TRUE	FALSE
chr5	31422785	A	C	ENST00000344624	ENSG00000113360	DROSHA	TRUE	FALSE
chr5	31422785	A	G	ENST00000344624	ENSG00000113360	DROSHA	TRUE	FALSE
chr5	31422785	A	T	ENST00000344624	ENSG00000113360	DROSHA	TRUE	FALSE
chr5	31422786	C	A	ENST00000344624	ENSG00000113360	DROSHA	TRUE	FALSE
chr5	31422786	C	G	ENST00000344624	ENSG00000113360	DROSHA	TRUE	FALSE
chr5	31422786	C	T	ENST00000344624	ENSG00000113360	DROSHA	TRUE	FALSE
chr5	31422806	C	A	ENST00000344624	ENSG00000113360	DROSHA	TRUE	TRUE
chr5	31422815	T	A	ENST00000344624	ENSG00000113360	DROSHA	TRUE	TRUE
chr5	31422817	A	T	ENST00000344624	ENSG00000113360	DROSHA	TRUE	TRUE
chr5	31422842	G	A	ENST00000344624	ENSG00000113360	DROSHA	TRUE	TRUE
chr5	31422863	C	A	ENST00000344624	ENSG00000113360	DROSHA	TRUE	TRUE
chr5	31422872	C	A	ENST00000344624	ENSG00000113360	DROSHA	TRUE	TRUE
chr5	31422875	C	A	ENST00000344624	ENSG00000113360	DROSHA	TRUE	TRUE
chr5	31422881	C	A	ENST00000344624	ENSG00000113360	DROSHA	TRUE	TRUE
chr5	31422890	T	A	ENST00000344624	ENSG00000113360	DROSHA	TRUE	TRUE
chr5	31422893	G	A	ENST00000344624	ENSG00000113360	DROSHA	TRUE	TRUE
chr5	31422911	C	A	ENST00000344624	ENSG00000113360	DROSHA	TRUE	TRUE
chr5	31422920	G	A	ENST00000344624	ENSG00000113360	DROSHA	TRUE	TRUE
chr5	31422923	G	A	ENST00000344624	ENSG00000113360	DROSHA	TRUE	TRUE
chr5	31422938	C	A	ENST00000344624	ENSG00000113360	DROSHA	TRUE	TRUE
chr5	31422941	G	A	ENST00000344624	ENSG00000113360	DROSHA	TRUE	TRUE
chr5	31422945	C	A	ENST00000344624	ENSG00000113360	DROSHA	TRUE	FALSE
chr5	31422945	C	G	ENST00000344624	ENSG00000113360	DROSHA	TRUE	FALSE
chr5	31422945	C	T	ENST00000344624	ENSG00000113360	DROSHA	TRUE	FALSE
chr5	31422946	T	A	ENST00000344624	ENSG00000113360	DROSHA	TRUE	FALSE
chr5	31422946	T	C	ENST00000344624	ENSG00000113360	DROSHA	TRUE	FALSE
chr5	31422946	T	G	ENST00000344624	ENSG00000113360	DROSHA	TRUE	FALSE
chr5	31424425	A	C	ENST00000344624	ENSG00000113360	DROSHA	TRUE	FALSE
chr5	31424425	A	G	ENST00000344624	ENSG00000113360	DROSHA	TRUE	FALSE
chr5	31424425	A	T	ENST00000344624	ENSG00000113360	DROSHA	TRUE	FALSE
chr5	31424426	C	A	ENST00000344624	ENSG00000113360	DROSHA	TRUE	FALSE
chr5	31424426	C	G	ENST00000344624	ENSG00000113360	DROSHA	TRUE	FALSE
chr5	31424426	C	T	ENST00000344624	ENSG00000113360	DROSHA	TRUE	FALSE
chr5	31424429	G	A	ENST00000344624	ENSG00000113360	DROSHA	TRUE	TRUE
chr5	31424445	A	C	ENST00000344624	ENSG00000113360	DROSHA	TRUE	TRUE
chr5	31424445	A	T	ENST00000344624	ENSG00000113360	DROSHA	TRUE	TRUE
chr5	31424454	C	T	ENST00000344624	ENSG00000113360	DROSHA	TRUE	TRUE
chr5	31424455	C	T	ENST00000344624	ENSG00000113360	DROSHA	TRUE	TRUE
chr5	31424462	C	A	ENST00000344624	ENSG00000113360	DROSHA	TRUE	TRUE
chr5	31424472	C	A	ENST00000344624	ENSG00000113360	DROSHA	TRUE	FALSE
chr5	31424472	C	G	ENST00000344624	ENSG00000113360	DROSHA	TRUE	FALSE
chr5	31424472	C	T	ENST00000344624	ENSG00000113360	DROSHA	TRUE	FALSE
chr5	31424473	T	A	ENST00000344624	ENSG00000113360	DROSHA	TRUE	FALSE
chr5	31424473	T	C	ENST00000344624	ENSG00000113360	DROSHA	TRUE	FALSE
chr5	31424473	T	G	ENST00000344624	ENSG00000113360	DROSHA	TRUE	FALSE
chr5	31429473	A	C	ENST00000344624	ENSG00000113360	DROSHA	TRUE	FALSE
chr5	31429473	A	G	ENST00000344624	ENSG00000113360	DROSHA	TRUE	FALSE
chr5	31429473	A	T	ENST00000344624	ENSG00000113360	DROSHA	TRUE	FALSE
chr5	31429474	C	A	ENST00000344624	ENSG00000113360	DROSHA	TRUE	FALSE
chr5	31429474	C	G	ENST00000344624	ENSG00000113360	DROSHA	TRUE	FALSE
chr5	31429474	C	T	ENST00000344624	ENSG00000113360	DROSHA	TRUE	FALSE
chr5	31429491	A	T	ENST00000344624	ENSG00000113360	DROSHA	TRUE	TRUE
chr5	31429498	C	A	ENST00000344624	ENSG00000113360	DROSHA	TRUE	TRUE
chr5	31429503	A	C	ENST00000344624	ENSG00000113360	DROSHA	TRUE	TRUE
chr5	31429503	A	T	ENST00000344624	ENSG00000113360	DROSHA	TRUE	TRUE
chr5	31429507	G	A	ENST00000344624	ENSG00000113360	DROSHA	TRUE	TRUE
chr5	31429510	T	A	ENST00000344624	ENSG00000113360	DROSHA	TRUE	TRUE
chr5	31429516	C	A	ENST00000344624	ENSG00000113360	DROSHA	TRUE	TRUE
chr5	31429519	C	A	ENST00000344624	ENSG00000113360	DROSHA	TRUE	TRUE
chr5	31429528	C	A	ENST00000344624	ENSG00000113360	DROSHA	TRUE	TRUE
chr5	31429531	C	A	ENST00000344624	ENSG00000113360	DROSHA	TRUE	TRUE
chr5	31429533	A	T	ENST00000344624	ENSG00000113360	DROSHA	TRUE	TRUE
chr5	31429535	G	C	ENST00000344624	ENSG00000113360	DROSHA	TRUE	TRUE
chr5	31429535	G	T	ENST00000344624	ENSG00000113360	DROSHA	TRUE	TRUE
chr5	31429546	C	A	ENST00000344624	ENSG00000113360	DROSHA	TRUE	FALSE
chr5	31429546	C	G	ENST00000344624	ENSG00000113360	DROSHA	TRUE	FALSE
chr5	31429546	C	T	ENST00000344624	ENSG00000113360	DROSHA	TRUE	FALSE
chr5	31429547	T	A	ENST00000344624	ENSG00000113360	DROSHA	TRUE	FALSE
chr5	31429547	T	C	ENST00000344624	ENSG00000113360	DROSHA	TRUE	FALSE
chr5	31429547	T	G	ENST00000344624	ENSG00000113360	DROSHA	TRUE	FALSE
chr5	31431574	A	C	ENST00000344624	ENSG00000113360	DROSHA	TRUE	FALSE
chr5	31431574	A	G	ENST00000344624	ENSG00000113360	DROSHA	TRUE	FALSE
chr5	31431574	A	T	ENST00000344624	ENSG00000113360	DROSHA	TRUE	FALSE
chr5	31431575	C	A	ENST00000344624	ENSG00000113360	DROSHA	TRUE	FALSE
chr5	31431575	C	G	ENST00000344624	ENSG00000113360	DROSHA	TRUE	FALSE
chr5	31431575	C	T	ENST00000344624	ENSG00000113360	DROSHA	TRUE	FALSE
chr5	31431576	C	A	ENST00000344624	ENSG00000113360	DROSHA	TRUE	TRUE
chr5	31431581	A	C	ENST00000344624	ENSG00000113360	DROSHA	TRUE	TRUE
chr5	31431581	A	T	ENST00000344624	ENSG00000113360	DROSHA	TRUE	TRUE
chr5	31431588	C	A	ENST00000344624	ENSG00000113360	DROSHA	TRUE	TRUE
chr5	31431592	A	T	ENST00000344624	ENSG00000113360	DROSHA	TRUE	TRUE
chr5	31431612	G	A	ENST00000344624	ENSG00000113360	DROSHA	TRUE	TRUE
chr5	31431620	G	T	ENST00000344624	ENSG00000113360	DROSHA	TRUE	TRUE
chr5	31431624	C	A	ENST00000344624	ENSG00000113360	DROSHA	TRUE	TRUE
chr5	31431627	T	A	ENST00000344624	ENSG00000113360	DROSHA	TRUE	TRUE
chr5	31431628	A	T	ENST00000344624	ENSG00000113360	DROSHA	TRUE	TRUE
chr5	31431649	A	C	ENST00000344624	ENSG00000113360	DROSHA	TRUE	TRUE
chr5	31431649	A	T	ENST00000344624	ENSG00000113360	DROSHA	TRUE	TRUE
chr5	31431663	G	A	ENST00000344624	ENSG00000113360	DROSHA	TRUE	TRUE
chr5	31431672	C	A	ENST00000344624	ENSG00000113360	DROSHA	TRUE	TRUE
chr5	31431678	T	A	ENST00000344624	ENSG00000113360	DROSHA	TRUE	TRUE
chr5	31431679	C	A	ENST00000344624	ENSG00000113360	DROSHA	TRUE	FALSE
chr5	31431679	C	G	ENST00000344624	ENSG00000113360	DROSHA	TRUE	FALSE
chr5	31431679	C	T	ENST00000344624	ENSG00000113360	DROSHA	TRUE	FALSE
chr5	31431680	T	A	ENST00000344624	ENSG00000113360	DROSHA	TRUE	FALSE
chr5	31431680	T	C	ENST00000344624	ENSG00000113360	DROSHA	TRUE	FALSE
chr5	31431680	T	G	ENST00000344624	ENSG00000113360	DROSHA	TRUE	FALSE
chr5	31435763	A	C	ENST00000344624	ENSG00000113360	DROSHA	TRUE	FALSE
chr5	31435763	A	G	ENST00000344624	ENSG00000113360	DROSHA	TRUE	FALSE
chr5	31435763	A	T	ENST00000344624	ENSG00000113360	DROSHA	TRUE	FALSE
chr5	31435764	C	A	ENST00000344624	ENSG00000113360	DROSHA	TRUE	FALSE
chr5	31435764	C	G	ENST00000344624	ENSG00000113360	DROSHA	TRUE	FALSE
chr5	31435764	C	T	ENST00000344624	ENSG00000113360	DROSHA	TRUE	FALSE
chr5	31435767	T	A	ENST00000344624	ENSG00000113360	DROSHA	TRUE	TRUE
chr5	31435788	G	A	ENST00000344624	ENSG00000113360	DROSHA	TRUE	TRUE
chr5	31435794	G	A	ENST00000344624	ENSG00000113360	DROSHA	TRUE	TRUE
chr5	31435810	A	C	ENST00000344624	ENSG00000113360	DROSHA	TRUE	TRUE
chr5	31435810	A	T	ENST00000344624	ENSG00000113360	DROSHA	TRUE	TRUE
chr5	31435820	A	C	ENST00000344624	ENSG00000113360	DROSHA	TRUE	TRUE
chr5	31435820	A	T	ENST00000344624	ENSG00000113360	DROSHA	TRUE	TRUE
chr5	31435824	C	A	ENST00000344624	ENSG00000113360	DROSHA	TRUE	TRUE
chr5	31435827	C	A	ENST00000344624	ENSG00000113360	DROSHA	TRUE	TRUE
chr5	31435830	C	A	ENST00000344624	ENSG00000113360	DROSHA	TRUE	TRUE
chr5	31435833	C	A	ENST00000344624	ENSG00000113360	DROSHA	TRUE	TRUE
chr5	31435847	A	T	ENST00000344624	ENSG00000113360	DROSHA	TRUE	TRUE
chr5	31435849	A	C	ENST00000344624	ENSG00000113360	DROSHA	TRUE	TRUE
chr5	31435849	A	T	ENST00000344624	ENSG00000113360	DROSHA	TRUE	TRUE
chr5	31435852	G	C	ENST00000344624	ENSG00000113360	DROSHA	TRUE	TRUE
chr5	31435852	G	T	ENST00000344624	ENSG00000113360	DROSHA	TRUE	TRUE
chr5	31435856	A	T	ENST00000344624	ENSG00000113360	DROSHA	TRUE	TRUE
chr5	31435865	C	A	ENST00000344624	ENSG00000113360	DROSHA	TRUE	FALSE
chr5	31435865	C	G	ENST00000344624	ENSG00000113360	DROSHA	TRUE	FALSE
chr5	31435865	C	T	ENST00000344624	ENSG00000113360	DROSHA	TRUE	FALSE
chr5	31435866	T	A	ENST00000344624	ENSG00000113360	DROSHA	TRUE	FALSE
chr5	31435866	T	C	ENST00000344624	ENSG00000113360	DROSHA	TRUE	FALSE
chr5	31435866	T	G	ENST00000344624	ENSG00000113360	DROSHA	TRUE	FALSE
chr5	31437237	A	C	ENST00000344624	ENSG00000113360	DROSHA	TRUE	TRUE
chr5	31437237	A	G	ENST00000344624	ENSG00000113360	DROSHA	TRUE	FALSE
chr5	31437237	A	T	ENST00000344624	ENSG00000113360	DROSHA	TRUE	TRUE
chr5	31437238	C	A	ENST00000344624	ENSG00000113360	DROSHA	TRUE	TRUE
chr5	31437238	C	G	ENST00000344624	ENSG00000113360	DROSHA	TRUE	TRUE
chr5	31437238	C	T	ENST00000344624	ENSG00000113360	DROSHA	TRUE	TRUE
chr5	31437252	C	A	ENST00000344624	ENSG00000113360	DROSHA	TRUE	TRUE
chr5	31437276	C	A	ENST00000344624	ENSG00000113360	DROSHA	TRUE	TRUE
chr5	31437278	A	T	ENST00000344624	ENSG00000113360	DROSHA	TRUE	TRUE
chr5	31437285	C	A	ENST00000344624	ENSG00000113360	DROSHA	TRUE	TRUE
chr5	31437299	C	A	ENST00000344624	ENSG00000113360	DROSHA	TRUE	FALSE
chr5	31437299	C	G	ENST00000344624	ENSG00000113360	DROSHA	TRUE	FALSE
chr5	31437299	C	T	ENST00000344624	ENSG00000113360	DROSHA	TRUE	TRUE
chr5	31437300	T	A	ENST00000344624	ENSG00000113360	DROSHA	TRUE	FALSE
chr5	31437300	T	C	ENST00000344624	ENSG00000113360	DROSHA	TRUE	FALSE
chr5	31437300	T	G	ENST00000344624	ENSG00000113360	DROSHA	TRUE	FALSE
chr5	31448545	A	C	ENST00000344624	ENSG00000113360	DROSHA	TRUE	FALSE
chr5	31448545	A	G	ENST00000344624	ENSG00000113360	DROSHA	TRUE	FALSE
chr5	31448545	A	T	ENST00000344624	ENSG00000113360	DROSHA	TRUE	FALSE
chr5	31448546	C	A	ENST00000344624	ENSG00000113360	DROSHA	TRUE	FALSE
chr5	31448546	C	G	ENST00000344624	ENSG00000113360	DROSHA	TRUE	FALSE
chr5	31448546	C	T	ENST00000344624	ENSG00000113360	DROSHA	TRUE	FALSE
chr5	31448550	G	T	ENST00000344624	ENSG00000113360	DROSHA	TRUE	TRUE
chr5	31448569	G	A	ENST00000344624	ENSG00000113360	DROSHA	TRUE	TRUE
chr5	31448580	G	C	ENST00000344624	ENSG00000113360	DROSHA	TRUE	TRUE
chr5	31448580	G	T	ENST00000344624	ENSG00000113360	DROSHA	TRUE	TRUE
chr5	31448595	A	T	ENST00000344624	ENSG00000113360	DROSHA	TRUE	TRUE
chr5	31448608	C	A	ENST00000344624	ENSG00000113360	DROSHA	TRUE	FALSE
chr5	31448608	C	G	ENST00000344624	ENSG00000113360	DROSHA	TRUE	FALSE
chr5	31448608	C	T	ENST00000344624	ENSG00000113360	DROSHA	TRUE	FALSE
chr5	31448609	T	A	ENST00000344624	ENSG00000113360	DROSHA	TRUE	FALSE
chr5	31448609	T	C	ENST00000344624	ENSG00000113360	DROSHA	TRUE	FALSE
chr5	31448609	T	G	ENST00000344624	ENSG00000113360	DROSHA	TRUE	FALSE
chr5	31449279	A	C	ENST00000344624	ENSG00000113360	DROSHA	TRUE	TRUE
chr5	31449279	A	G	ENST00000344624	ENSG00000113360	DROSHA	TRUE	FALSE
chr5	31449279	A	T	ENST00000344624	ENSG00000113360	DROSHA	TRUE	FALSE
chr5	31449280	C	A	ENST00000344624	ENSG00000113360	DROSHA	TRUE	FALSE
chr5	31449280	C	G	ENST00000344624	ENSG00000113360	DROSHA	TRUE	FALSE
chr5	31449280	C	T	ENST00000344624	ENSG00000113360	DROSHA	TRUE	FALSE
chr5	31449284	T	A	ENST00000344624	ENSG00000113360	DROSHA	TRUE	TRUE
chr5	31449287	T	A	ENST00000344624	ENSG00000113360	DROSHA	TRUE	TRUE
chr5	31449311	T	A	ENST00000344624	ENSG00000113360	DROSHA	TRUE	TRUE
chr5	31449314	T	A	ENST00000344624	ENSG00000113360	DROSHA	TRUE	TRUE
chr5	31449320	C	A	ENST00000344624	ENSG00000113360	DROSHA	TRUE	TRUE
chr5	31449321	G	C	ENST00000344624	ENSG00000113360	DROSHA	TRUE	TRUE
chr5	31449321	G	T	ENST00000344624	ENSG00000113360	DROSHA	TRUE	TRUE
chr5	31449326	T	A	ENST00000344624	ENSG00000113360	DROSHA	TRUE	TRUE
chr5	31449332	G	A	ENST00000344624	ENSG00000113360	DROSHA	TRUE	TRUE
chr5	31449341	C	A	ENST00000344624	ENSG00000113360	DROSHA	TRUE	TRUE
chr5	31449342	A	T	ENST00000344624	ENSG00000113360	DROSHA	TRUE	TRUE
chr5	31449352	A	C	ENST00000344624	ENSG00000113360	DROSHA	TRUE	TRUE
chr5	31449352	A	T	ENST00000344624	ENSG00000113360	DROSHA	TRUE	TRUE
chr5	31449355	G	C	ENST00000344624	ENSG00000113360	DROSHA	TRUE	TRUE
chr5	31449355	G	T	ENST00000344624	ENSG00000113360	DROSHA	TRUE	TRUE
chr5	31449383	C	A	ENST00000344624	ENSG00000113360	DROSHA	TRUE	TRUE
chr5	31449391	A	C	ENST00000344624	ENSG00000113360	DROSHA	TRUE	TRUE
chr5	31449391	A	T	ENST00000344624	ENSG00000113360	DROSHA	TRUE	TRUE
chr5	31449420	C	A	ENST00000344624	ENSG00000113360	DROSHA	TRUE	FALSE
chr5	31449420	C	G	ENST00000344624	ENSG00000113360	DROSHA	TRUE	FALSE
chr5	31449420	C	T	ENST00000344624	ENSG00000113360	DROSHA	TRUE	FALSE
chr5	31449421	T	A	ENST00000344624	ENSG00000113360	DROSHA	TRUE	FALSE
chr5	31449421	T	C	ENST00000344624	ENSG00000113360	DROSHA	TRUE	FALSE
chr5	31449421	T	G	ENST00000344624	ENSG00000113360	DROSHA	TRUE	FALSE
chr5	31451531	A	C	ENST00000344624	ENSG00000113360	DROSHA	TRUE	FALSE
chr5	31451531	A	G	ENST00000344624	ENSG00000113360	DROSHA	FALSE	FALSE
chr5	31451531	A	T	ENST00000344624	ENSG00000113360	DROSHA	TRUE	FALSE
chr5	31451532	C	A	ENST00000344624	ENSG00000113360	DROSHA	TRUE	FALSE
chr5	31451532	C	G	ENST00000344624	ENSG00000113360	DROSHA	TRUE	FALSE
chr5	31451532	C	T	ENST00000344624	ENSG00000113360	DROSHA	TRUE	FALSE
chr5	31451535	G	A	ENST00000344624	ENSG00000113360	DROSHA	TRUE	TRUE
chr5	31451537	A	T	ENST00000344624	ENSG00000113360	DROSHA	TRUE	TRUE
chr5	31451542	A	T	ENST00000344624	ENSG00000113360	DROSHA	TRUE	TRUE
chr5	31451553	G	A	ENST00000344624	ENSG00000113360	DROSHA	TRUE	TRUE
chr5	31451560	A	C	ENST00000344624	ENSG00000113360	DROSHA	TRUE	TRUE
chr5	31451560	A	T	ENST00000344624	ENSG00000113360	DROSHA	TRUE	TRUE
chr5	31451565	C	A	ENST00000344624	ENSG00000113360	DROSHA	TRUE	TRUE
chr5	31451570	A	T	ENST00000344624	ENSG00000113360	DROSHA	TRUE	TRUE
chr5	31451574	T	A	ENST00000344624	ENSG00000113360	DROSHA	TRUE	TRUE
chr5	31451579	A	T	ENST00000344624	ENSG00000113360	DROSHA	TRUE	TRUE
chr5	31451590	G	T	ENST00000344624	ENSG00000113360	DROSHA	TRUE	TRUE
chr5	31451595	G	A	ENST00000344624	ENSG00000113360	DROSHA	TRUE	TRUE
chr5	31451599	G	C	ENST00000344624	ENSG00000113360	DROSHA	TRUE	TRUE
chr5	31451599	G	T	ENST00000344624	ENSG00000113360	DROSHA	TRUE	TRUE
chr5	31451641	C	A	ENST00000344624	ENSG00000113360	DROSHA	TRUE	FALSE
chr5	31451641	C	G	ENST00000344624	ENSG00000113360	DROSHA	TRUE	FALSE
chr5	31451641	C	T	ENST00000344624	ENSG00000113360	DROSHA	TRUE	FALSE
chr5	31451642	T	A	ENST00000344624	ENSG00000113360	DROSHA	TRUE	FALSE
chr5	31451642	T	C	ENST00000344624	ENSG00000113360	DROSHA	TRUE	FALSE
chr5	31451642	T	G	ENST00000344624	ENSG00000113360	DROSHA	TRUE	FALSE
chr5	31464234	A	C	ENST00000344624	ENSG00000113360	DROSHA	TRUE	FALSE
chr5	31464234	A	G	ENST00000344624	ENSG00000113360	DROSHA	TRUE	FALSE
chr5	31464234	A	T	ENST00000344624	ENSG00000113360	DROSHA	TRUE	FALSE
chr5	31464235	C	A	ENST00000344624	ENSG00000113360	DROSHA	TRUE	FALSE
chr5	31464235	C	G	ENST00000344624	ENSG00000113360	DROSHA	TRUE	FALSE
chr5	31464235	C	T	ENST00000344624	ENSG00000113360	DROSHA	TRUE	FALSE
chr5	31464238	G	A	ENST00000344624	ENSG00000113360	DROSHA	TRUE	TRUE
chr5	31464239	A	T	ENST00000344624	ENSG00000113360	DROSHA	TRUE	TRUE
chr5	31464265	T	A	ENST00000344624	ENSG00000113360	DROSHA	TRUE	TRUE
chr5	31464266	C	T	ENST00000344624	ENSG00000113360	DROSHA	TRUE	TRUE
chr5	31464267	C	T	ENST00000344624	ENSG00000113360	DROSHA	TRUE	TRUE
chr5	31464274	C	A	ENST00000344624	ENSG00000113360	DROSHA	TRUE	TRUE
chr5	31464277	G	A	ENST00000344624	ENSG00000113360	DROSHA	TRUE	TRUE
chr5	31464289	C	A	ENST00000344624	ENSG00000113360	DROSHA	TRUE	TRUE
chr5	31464301	C	A	ENST00000344624	ENSG00000113360	DROSHA	TRUE	TRUE
chr5	31464304	G	A	ENST00000344624	ENSG00000113360	DROSHA	TRUE	TRUE
chr5	31464307	T	A	ENST00000344624	ENSG00000113360	DROSHA
chr5	31464319	T	A	ENST00000344624	ENSG00000113360	DROSHA	TRUE	TRUE
chr5	31464322	G	A	ENST00000344624	ENSG00000113360	DROSHA	TRUE	TRUE
chr5	31464331	T	A	ENST00000344624	ENSG00000113360	DROSHA	TRUE	TRUE
chr5	31464334	G	A	ENST00000344624	ENSG00000113360	DROSHA	TRUE	TRUE
chr5	31464343	C	A	ENST00000344624	ENSG00000113360	DROSHA	TRUE	TRUE
chr5	31464344	C	A	ENST00000344624	ENSG00000113360	DROSHA	TRUE	FALSE
chr5	31464344	C	G	ENST00000344624	ENSG00000113360	DROSHA	TRUE	FALSE
chr5	31464344	C	T	ENST00000344624	ENSG00000113360	DROSHA	TRUE	FALSE
chr5	31464345	T	A	ENST00000344624	ENSG00000113360	DROSHA	TRUE	FALSE
chr5	31464345	T	C	ENST00000344624	ENSG00000113360	DROSHA	TRUE	FALSE
chr5	31464345	T	G	ENST00000344624	ENSG00000113360	DROSHA	TRUE	FALSE
chr5	31466180	A	C	ENST00000344624	ENSG00000113360	DROSHA	TRUE	FALSE
chr5	31466180	A	G	ENST00000344624	ENSG00000113360	DROSHA	TRUE	FALSE
chr5	31466180	A	T	ENST00000344624	ENSG00000113360	DROSHA	TRUE	FALSE
chr5	31466181	C	A	ENST00000344624	ENSG00000113360	DROSHA	TRUE	FALSE
chr5	31466181	C	G	ENST00000344624	ENSG00000113360	DROSHA	TRUE	FALSE
chr5	31466181	C	T	ENST00000344624	ENSG00000113360	DROSHA	TRUE	FALSE
chr5	31466184	C	A	ENST00000344624	ENSG00000113360	DROSHA	TRUE	TRUE
chr5	31466190	G	A	ENST00000344624	ENSG00000113360	DROSHA	TRUE	TRUE
chr5	31466199	T	A	ENST00000344624	ENSG00000113360	DROSHA	TRUE	TRUE
chr5	31466202	G	A	ENST00000344624	ENSG00000113360	DROSHA	TRUE	TRUE
chr5	31466205	T	A	ENST00000344624	ENSG00000113360	DROSHA	TRUE	TRUE
chr5	31466214	G	A	ENST00000344624	ENSG00000113360	DROSHA	TRUE	TRUE
chr5	31466217	T	A	ENST00000344624	ENSG00000113360	DROSHA	TRUE	TRUE
chr5	31466223	T	A	ENST00000344624	ENSG00000113360	DROSHA	TRUE	TRUE
chr5	31466253	T	A	ENST00000344624	ENSG00000113360	DROSHA	TRUE	TRUE
chr5	31466257	A	C	ENST00000344624	ENSG00000113360	DROSHA	TRUE	TRUE
chr5	31466257	A	T	ENST00000344624	ENSG00000113360	DROSHA	TRUE	TRUE
chr5	31466265	T	A	ENST00000344624	ENSG00000113360	DROSHA	TRUE	TRUE
chr5	31466266	C	T	ENST00000344624	ENSG00000113360	DROSHA	TRUE	TRUE
chr5	31466267	C	T	ENST00000344624	ENSG00000113360	DROSHA	TRUE	TRUE
chr5	31466274	T	A	ENST00000344624	ENSG00000113360	DROSHA	TRUE	TRUE
chr5	31466277	G	A	ENST00000344624	ENSG00000113360	DROSHA	TRUE	TRUE
chr5	31466278	G	C	ENST00000344624	ENSG00000113360	DROSHA	TRUE	TRUE
chr5	31466278	G	T	ENST00000344624	ENSG00000113360	DROSHA	TRUE	TRUE
chr5	31466282	C	A	ENST00000344624	ENSG00000113360	DROSHA	TRUE	FALSE
chr5	31466282	C	G	ENST00000344624	ENSG00000113360	DROSHA	TRUE	FALSE
chr5	31466282	C	T	ENST00000344624	ENSG00000113360	DROSHA	TRUE	FALSE
chr5	31466283	T	A	ENST00000344624	ENSG00000113360	DROSHA	TRUE	FALSE
chr5	31466283	T	C	ENST00000344624	ENSG00000113360	DROSHA	TRUE	FALSE
chr5	31466283	T	G	ENST00000344624	ENSG00000113360	DROSHA	TRUE	FALSE
chr5	31467937	A	C	ENST00000344624	ENSG00000113360	DROSHA	TRUE	FALSE
chr5	31467937	A	G	ENST00000344624	ENSG00000113360	DROSHA	TRUE	FALSE
chr5	31467937	A	T	ENST00000344624	ENSG00000113360	DROSHA	TRUE	FALSE
chr5	31467938	C	A	ENST00000344624	ENSG00000113360	DROSHA	TRUE	FALSE
chr5	31467938	C	G	ENST00000344624	ENSG00000113360	DROSHA	TRUE	FALSE
chr5	31467938	C	T	ENST00000344624	ENSG00000113360	DROSHA	TRUE	FALSE
chr5	31467940	G	A	ENST00000344624	ENSG00000113360	DROSHA	TRUE	TRUE
chr5	31467949	C	A	ENST00000344624	ENSG00000113360	DROSHA	TRUE	TRUE
chr5	31467953	A	C	ENST00000344624	ENSG00000113360	DROSHA	TRUE	TRUE
chr5	31467953	A	T	ENST00000344624	ENSG00000113360	DROSHA	TRUE	TRUE
chr5	31467960	A	T	ENST00000344624	ENSG00000113360	DROSHA	TRUE	TRUE
chr5	31467964	G	A	ENST00000344624	ENSG00000113360	DROSHA	TRUE	TRUE
chr5	31468024	G	A	ENST00000344624	ENSG00000113360	DROSHA	TRUE	TRUE
chr5	31468027	C	A	ENST00000344624	ENSG00000113360	DROSHA	TRUE	TRUE
chr5	31468039	G	A	ENST00000344624	ENSG00000113360	DROSHA	TRUE	TRUE
chr5	31468063	T	A	ENST00000344624	ENSG00000113360	DROSHA	TRUE	TRUE
chr5	31468064	C	A	ENST00000344624	ENSG00000113360	DROSHA	TRUE	FALSE
chr5	31468064	C	G	ENST00000344624	ENSG00000113360	DROSHA	TRUE	FALSE
chr5	31468064	C	T	ENST00000344624	ENSG00000113360	DROSHA	TRUE	FALSE
chr5	31468065	T	A	ENST00000344624	ENSG00000113360	DROSHA	TRUE	FALSE
chr5	31468065	T	C	ENST00000344624	ENSG00000113360	DROSHA	TRUE	FALSE
chr5	31468065	T	G	ENST00000344624	ENSG00000113360	DROSHA	TRUE	FALSE
chr5	31472061	A	C	ENST00000344624	ENSG00000113360	DROSHA	TRUE	FALSE
chr5	31472061	A	G	ENST00000344624	ENSG00000113360	DROSHA	TRUE	FALSE
chr5	31472061	A	T	ENST00000344624	ENSG00000113360	DROSHA	TRUE	FALSE
chr5	31472062	C	A	ENST00000344624	ENSG00000113360	DROSHA	TRUE	FALSE
chr5	31472062	C	G	ENST00000344624	ENSG00000113360	DROSHA	TRUE	FALSE
chr5	31472062	C	T	ENST00000344624	ENSG00000113360	DROSHA	TRUE	FALSE
chr5	31472092	T	A	ENST00000344624	ENSG00000113360	DROSHA	TRUE	TRUE
chr5	31472093	G	T	ENST00000344624	ENSG00000113360	DROSHA	TRUE	TRUE
chr5	31472098	C	A	ENST00000344624	ENSG00000113360	DROSHA	TRUE	TRUE
chr5	31472101	C	A	ENST00000344624	ENSG00000113360	DROSHA	TRUE	TRUE
chr5	31472105	A	C	ENST00000344624	ENSG00000113360	DROSHA	TRUE	TRUE
chr5	31472105	A	T	ENST00000344624	ENSG00000113360	DROSHA	TRUE	TRUE
chr5	31472110	T	A	ENST00000344624	ENSG00000113360	DROSHA	TRUE	TRUE
chr5	31472113	G	A	ENST00000344624	ENSG00000113360	DROSHA	TRUE	TRUE
chr5	31472114	C	T	ENST00000344624	ENSG00000113360	DROSHA	TRUE	TRUE
chr5	31472115	C	T	ENST00000344624	ENSG00000113360	DROSHA	TRUE	TRUE
chr5	31472119	C	A	ENST00000344624	ENSG00000113360	DROSHA	TRUE	TRUE
chr5	31472125	C	A	ENST00000344624	ENSG00000113360	DROSHA	TRUE	TRUE
chr5	31472128	C	A	ENST00000344624	ENSG00000113360	DROSHA	TRUE	TRUE
chr5	31472129	C	T	ENST00000344624	ENSG00000113360	DROSHA	TRUE	TRUE
chr5	31472130	C	T	ENST00000344624	ENSG00000113360	DROSHA	TRUE	TRUE
chr5	31472134	G	A	ENST00000344624	ENSG00000113360	DROSHA	TRUE	TRUE
chr5	31472152	C	A	ENST00000344624	ENSG00000113360	DROSHA	TRUE	TRUE
chr5	31472155	C	A	ENST00000344624	ENSG00000113360	DROSHA	TRUE	TRUE
chr5	31472158	C	A	ENST00000344624	ENSG00000113360	DROSHA	TRUE	TRUE
chr5	31472173	T	A	ENST00000344624	ENSG00000113360	DROSHA	TRUE	TRUE
chr5	31472177	G	T	ENST00000344624	ENSG00000113360	DROSHA	TRUE	TRUE
chr5	31472184	A	C	ENST00000344624	ENSG00000113360	DROSHA	TRUE	TRUE
chr5	31472184	A	T	ENST00000344624	ENSG00000113360	DROSHA	TRUE	TRUE
chr5	31472187	A	T	ENST00000344624	ENSG00000113360	DROSHA	TRUE	TRUE
chr5	31472189	G	C	ENST00000344624	ENSG00000113360	DROSHA	TRUE	TRUE
chr5	31472189	G	T	ENST00000344624	ENSG00000113360	DROSHA	TRUE	TRUE
chr5	31472203	G	A	ENST00000344624	ENSG00000113360	DROSHA	TRUE	TRUE
chr5	31472221	C	A	ENST00000344624	ENSG00000113360	DROSHA	TRUE	TRUE
chr5	31472224	T	A	ENST00000344624	ENSG00000113360	DROSHA	TRUE	TRUE
chr5	31472227	C	A	ENST00000344624	ENSG00000113360	DROSHA	TRUE	TRUE
chr5	31472230	C	A	ENST00000344624	ENSG00000113360	DROSHA	TRUE	TRUE
chr5	31472233	C	A	ENST00000344624	ENSG00000113360	DROSHA	TRUE	FALSE
chr5	31472233	C	G	ENST00000344624	ENSG00000113360	DROSHA	TRUE	FALSE
chr5	31472233	C	T	ENST00000344624	ENSG00000113360	DROSHA	TRUE	FALSE
chr5	31472234	T	A	ENST00000344624	ENSG00000113360	DROSHA	TRUE	FALSE
chr5	31472234	T	C	ENST00000344624	ENSG00000113360	DROSHA	TRUE	FALSE
chr5	31472234	T	G	ENST00000344624	ENSG00000113360	DROSHA	TRUE	FALSE
chr5	31483552	A	C	ENST00000344624	ENSG00000113360	DROSHA	TRUE	FALSE
chr5	31483552	A	G	ENST00000344624	ENSG00000113360	DROSHA	TRUE	FALSE
chr5	31483552	A	T	ENST00000344624	ENSG00000113360	DROSHA	TRUE	FALSE
chr5	31483553	C	A	ENST00000344624	ENSG00000113360	DROSHA	TRUE	FALSE
chr5	31483553	C	G	ENST00000344624	ENSG00000113360	DROSHA	TRUE	FALSE
chr5	31483553	C	T	ENST00000344624	ENSG00000113360	DROSHA	TRUE	FALSE
chr5	31483566	T	A	ENST00000344624	ENSG00000113360	DROSHA	TRUE	TRUE
chr5	31483593	T	A	ENST00000344624	ENSG00000113360	DROSHA	TRUE	TRUE
chr5	31483597	G	T	ENST00000344624	ENSG00000113360	DROSHA	TRUE	TRUE
chr5	31483600	G	T	ENST00000344624	ENSG00000113360	DROSHA
chr5	31483617	C	A	ENST00000344624	ENSG00000113360	DROSHA
chr5	31483622	A	T	ENST00000344624	ENSG00000113360	DROSHA
chr5	31483629	C	A	ENST00000344624	ENSG00000113360	DROSHA	TRUE	FALSE
chr5	31483629	C	G	ENST00000344624	ENSG00000113360	DROSHA	TRUE	FALSE
chr5	31483629	C	T	ENST00000344624	ENSG00000113360	DROSHA	TRUE	FALSE
chr5	31483630	T	A	ENST00000344624	ENSG00000113360	DROSHA	TRUE	FALSE
chr5	31483630	T	C	ENST00000344624	ENSG00000113360	DROSHA	TRUE	FALSE
chr5	31483630	T	G	ENST00000344624	ENSG00000113360	DROSHA	TRUE	FALSE
chr5	31484879	A	C	ENST00000344624	ENSG00000113360	DROSHA	TRUE	FALSE
chr5	31484879	A	G	ENST00000344624	ENSG00000113360	DROSHA	FALSE	FALSE
chr5	31484879	A	T	ENST00000344624	ENSG00000113360	DROSHA	TRUE	FALSE
chr5	31484880	C	A	ENST00000344624	ENSG00000113360	DROSHA	TRUE	FALSE
chr5	31484880	C	G	ENST00000344624	ENSG00000113360	DROSHA	TRUE	FALSE
chr5	31484880	C	T	ENST00000344624	ENSG00000113360	DROSHA	TRUE	FALSE
chr5	31484884	T	A	ENST00000344624	ENSG00000113360	DROSHA	TRUE	TRUE
chr5	31484891	C	T	ENST00000344624	ENSG00000113360	DROSHA	TRUE	TRUE
chr5	31484892	C	T	ENST00000344624	ENSG00000113360	DROSHA	TRUE	TRUE
chr5	31484897	A	C	ENST00000344624	ENSG00000113360	DROSHA	TRUE	TRUE
chr5	31484897	A	T	ENST00000344624	ENSG00000113360	DROSHA	TRUE	TRUE
chr5	31484901	A	C	ENST00000344624	ENSG00000113360	DROSHA	TRUE	TRUE
chr5	31484901	A	T	ENST00000344624	ENSG00000113360	DROSHA	TRUE	TRUE
chr5	31484905	C	A	ENST00000344624	ENSG00000113360	DROSHA	TRUE	TRUE
chr5	31484907	A	T	ENST00000344624	ENSG00000113360	DROSHA	TRUE	TRUE
chr5	31484917	T	A	ENST00000344624	ENSG00000113360	DROSHA	TRUE	TRUE
chr5	31484931	G	C	ENST00000344624	ENSG00000113360	DROSHA	TRUE	TRUE
chr5	31484931	G	T	ENST00000344624	ENSG00000113360	DROSHA	TRUE	TRUE
chr5	31484941	C	A	ENST00000344624	ENSG00000113360	DROSHA	TRUE	TRUE
chr5	31484950	T	A	ENST00000344624	ENSG00000113360	DROSHA	TRUE	TRUE
chr5	31484954	A	T	ENST00000344624	ENSG00000113360	DROSHA	TRUE	TRUE
chr5	31484963	C	A	ENST00000344624	ENSG00000113360	DROSHA	TRUE	FALSE
chr5	31484963	C	G	ENST00000344624	ENSG00000113360	DROSHA	TRUE	FALSE
chr5	31484963	C	T	ENST00000344624	ENSG00000113360	DROSHA	TRUE	FALSE
chr5	31484964	T	A	ENST00000344624	ENSG00000113360	DROSHA	TRUE	FALSE
chr5	31484964	T	C	ENST00000344624	ENSG00000113360	DROSHA	TRUE	FALSE
chr5	31484964	T	G	ENST00000344624	ENSG00000113360	DROSHA	TRUE	FALSE
chr5	31486489	A	C	ENST00000344624	ENSG00000113360	DROSHA	TRUE	FALSE
chr5	31486489	A	G	ENST00000344624	ENSG00000113360	DROSHA	TRUE	FALSE
chr5	31486489	A	T	ENST00000344624	ENSG00000113360	DROSHA	TRUE	FALSE
chr5	31486490	C	A	ENST00000344624	ENSG00000113360	DROSHA	TRUE	FALSE
chr5	31486490	C	G	ENST00000344624	ENSG00000113360	DROSHA	TRUE	FALSE
chr5	31486490	C	T	ENST00000344624	ENSG00000113360	DROSHA	TRUE	FALSE
chr5	31486493	C	A	ENST00000344624	ENSG00000113360	DROSHA	TRUE	TRUE
chr5	31486505	C	A	ENST00000344624	ENSG00000113360	DROSHA	TRUE	TRUE
chr5	31486508	C	A	ENST00000344624	ENSG00000113360	DROSHA	TRUE	TRUE
chr5	31486524	G	C	ENST00000344624	ENSG00000113360	DROSHA	TRUE	TRUE
chr5	31486524	G	T	ENST00000344624	ENSG00000113360	DROSHA	TRUE	TRUE
chr5	31486541	T	A	ENST00000344624	ENSG00000113360	DROSHA	TRUE	TRUE
chr5	31486550	T	A	ENST00000344624	ENSG00000113360	DROSHA	TRUE	TRUE
chr5	31486551	A	T	ENST00000344624	ENSG00000113360	DROSHA	TRUE	TRUE
chr5	31486563	C	A	ENST00000344624	ENSG00000113360	DROSHA	TRUE	FALSE
chr5	31486563	C	G	ENST00000344624	ENSG00000113360	DROSHA	TRUE	FALSE
chr5	31486563	C	T	ENST00000344624	ENSG00000113360	DROSHA	TRUE	FALSE
chr5	31486564	T	A	ENST00000344624	ENSG00000113360	DROSHA	TRUE	FALSE
chr5	31486564	T	C	ENST00000344624	ENSG00000113360	DROSHA	TRUE	FALSE
chr5	31486564	T	G	ENST00000344624	ENSG00000113360	DROSHA	TRUE	FALSE
chr5	31493205	A	C	ENST00000344624	ENSG00000113360	DROSHA	TRUE	FALSE
chr5	31493205	A	G	ENST00000344624	ENSG00000113360	DROSHA	TRUE	FALSE
chr5	31493205	A	T	ENST00000344624	ENSG00000113360	DROSHA	TRUE	FALSE
chr5	31493206	C	A	ENST00000344624	ENSG00000113360	DROSHA	TRUE	FALSE
chr5	31493206	C	G	ENST00000344624	ENSG00000113360	DROSHA	TRUE	FALSE
chr5	31493206	C	T	ENST00000344624	ENSG00000113360	DROSHA	TRUE	FALSE
chr5	31493242	C	A	ENST00000344624	ENSG00000113360	DROSHA	TRUE	TRUE
chr5	31493245	C	A	ENST00000344624	ENSG00000113360	DROSHA	TRUE	TRUE
chr5	31493252	A	C	ENST00000344624	ENSG00000113360	DROSHA	TRUE	TRUE
chr5	31493252	A	T	ENST00000344624	ENSG00000113360	DROSHA	TRUE	TRUE
chr5	31493257	C	A	ENST00000344624	ENSG00000113360	DROSHA	TRUE	TRUE
chr5	31493267	G	C	ENST00000344624	ENSG00000113360	DROSHA	TRUE	TRUE
chr5	31493267	G	T	ENST00000344624	ENSG00000113360	DROSHA	TRUE	TRUE
chr5	31493272	C	A	ENST00000344624	ENSG00000113360	DROSHA	TRUE	TRUE
chr5	31493294	C	A	ENST00000344624	ENSG00000113360	DROSHA	TRUE	FALSE
chr5	31493294	C	G	ENST00000344624	ENSG00000113360	DROSHA	TRUE	FALSE
chr5	31493294	C	T	ENST00000344624	ENSG00000113360	DROSHA	TRUE	FALSE
chr5	31493295	T	A	ENST00000344624	ENSG00000113360	DROSHA	TRUE	FALSE
chr5	31493295	T	C	ENST00000344624	ENSG00000113360	DROSHA	TRUE	FALSE
chr5	31493295	T	G	ENST00000344624	ENSG00000113360	DROSHA	TRUE	FALSE
chr5	31495284	A	C	ENST00000344624	ENSG00000113360	DROSHA	TRUE	FALSE
chr5	31495284	A	G	ENST00000344624	ENSG00000113360	DROSHA	TRUE	FALSE
chr5	31495284	A	T	ENST00000344624	ENSG00000113360	DROSHA	TRUE	FALSE
chr5	31495285	C	A	ENST00000344624	ENSG00000113360	DROSHA	TRUE	FALSE
chr5	31495285	C	G	ENST00000344624	ENSG00000113360	DROSHA	TRUE	FALSE
chr5	31495285	C	T	ENST00000344624	ENSG00000113360	DROSHA	TRUE	FALSE
chr5	31495287	A	C	ENST00000344624	ENSG00000113360	DROSHA	TRUE	TRUE
chr5	31495287	A	T	ENST00000344624	ENSG00000113360	DROSHA	TRUE	TRUE
chr5	31495319	G	C	ENST00000344624	ENSG00000113360	DROSHA	TRUE	TRUE
chr5	31495319	G	T	ENST00000344624	ENSG00000113360	DROSHA	TRUE	TRUE
chr5	31495333	T	A	ENST00000344624	ENSG00000113360	DROSHA	TRUE	TRUE
chr5	31495358	A	T	ENST00000344624	ENSG00000113360	DROSHA	TRUE	TRUE
chr5	31495366	T	A	ENST00000344624	ENSG00000113360	DROSHA	TRUE	TRUE
chr5	31495373	C	A	ENST00000344624	ENSG00000113360	DROSHA	TRUE	FALSE
chr5	31495373	C	G	ENST00000344624	ENSG00000113360	DROSHA	TRUE	FALSE
chr5	31495373	C	T	ENST00000344624	ENSG00000113360	DROSHA	TRUE	FALSE
chr5	31495374	T	A	ENST00000344624	ENSG00000113360	DROSHA	TRUE	FALSE
chr5	31495374	T	C	ENST00000344624	ENSG00000113360	DROSHA	TRUE	FALSE
chr5	31495374	T	G	ENST00000344624	ENSG00000113360	DROSHA	TRUE	FALSE
chr5	31504553	A	C	ENST00000344624	ENSG00000113360	DROSHA	TRUE	FALSE
chr5	31504553	A	G	ENST00000344624	ENSG00000113360	DROSHA	TRUE	FALSE
chr5	31504553	A	T	ENST00000344624	ENSG00000113360	DROSHA	TRUE	FALSE
chr5	31504554	C	A	ENST00000344624	ENSG00000113360	DROSHA	TRUE	FALSE
chr5	31504554	C	G	ENST00000344624	ENSG00000113360	DROSHA	TRUE	FALSE
chr5	31504554	C	T	ENST00000344624	ENSG00000113360	DROSHA	TRUE	FALSE
chr5	31504557	C	A	ENST00000344624	ENSG00000113360	DROSHA	TRUE	TRUE
chr5	31504560	C	A	ENST00000344624	ENSG00000113360	DROSHA	TRUE	TRUE
chr5	31504563	C	A	ENST00000344624	ENSG00000113360	DROSHA	TRUE	TRUE
chr5	31504567	A	C	ENST00000344624	ENSG00000113360	DROSHA	TRUE	TRUE
chr5	31504567	A	T	ENST00000344624	ENSG00000113360	DROSHA	TRUE	TRUE
chr5	31504587	C	A	ENST00000344624	ENSG00000113360	DROSHA	TRUE	TRUE
chr5	31504596	T	A	ENST00000344624	ENSG00000113360	DROSHA	TRUE	TRUE
chr5	31504602	T	A	ENST00000344624	ENSG00000113360	DROSHA	TRUE	TRUE
chr5	31504609	G	T	ENST00000344624	ENSG00000113360	DROSHA	TRUE	TRUE
chr5	31504614	T	A	ENST00000344624	ENSG00000113360	DROSHA	TRUE	TRUE
chr5	31504615	G	T	ENST00000344624	ENSG00000113360	DROSHA	TRUE	TRUE
chr5	31504626	C	A	ENST00000344624	ENSG00000113360	DROSHA	TRUE	TRUE
chr5	31504636	C	A	ENST00000344624	ENSG00000113360	DROSHA	TRUE	FALSE
chr5	31504636	C	G	ENST00000344624	ENSG00000113360	DROSHA	TRUE	FALSE
chr5	31504636	C	T	ENST00000344624	ENSG00000113360	DROSHA	TRUE	FALSE
chr5	31504637	T	A	ENST00000344624	ENSG00000113360	DROSHA	TRUE	FALSE
chr5	31504637	T	C	ENST00000344624	ENSG00000113360	DROSHA	TRUE	FALSE
chr5	31504637	T	G	ENST00000344624	ENSG00000113360	DROSHA	TRUE	FALSE
chr5	31508619	A	C	ENST00000344624	ENSG00000113360	DROSHA	TRUE	TRUE
chr5	31508619	A	G	ENST00000344624	ENSG00000113360	DROSHA	TRUE	FALSE
chr5	31508619	A	T	ENST00000344624	ENSG00000113360	DROSHA	TRUE	TRUE
chr5	31508620	C	A	ENST00000344624	ENSG00000113360	DROSHA	TRUE	TRUE
chr5	31508620	C	G	ENST00000344624	ENSG00000113360	DROSHA	TRUE	TRUE
chr5	31508620	C	T	ENST00000344624	ENSG00000113360	DROSHA	TRUE	TRUE
chr5	31508623	G	A	ENST00000344624	ENSG00000113360	DROSHA	TRUE	TRUE
chr5	31508636	G	C	ENST00000344624	ENSG00000113360	DROSHA	TRUE	TRUE
chr5	31508636	G	T	ENST00000344624	ENSG00000113360	DROSHA	TRUE	TRUE
chr5	31508639	C	T	ENST00000344624	ENSG00000113360	DROSHA	TRUE	TRUE
chr5	31508640	C	T	ENST00000344624	ENSG00000113360	DROSHA	TRUE	TRUE
chr5	31508647	C	A	ENST00000344624	ENSG00000113360	DROSHA	TRUE	TRUE
chr5	31508659	G	A	ENST00000344624	ENSG00000113360	DROSHA	TRUE	TRUE
chr5	31508674	T	A	ENST00000344624	ENSG00000113360	DROSHA	TRUE	TRUE
chr5	31508677	T	A	ENST00000344624	ENSG00000113360	DROSHA	TRUE	TRUE
chr5	31508683	T	A	ENST00000344624	ENSG00000113360	DROSHA	TRUE	TRUE
chr5	31508689	C	A	ENST00000344624	ENSG00000113360	DROSHA	TRUE	TRUE
chr5	31508710	C	A	ENST00000344624	ENSG00000113360	DROSHA	TRUE	TRUE
chr5	31508718	G	C	ENST00000344624	ENSG00000113360	DROSHA	TRUE	TRUE
chr5	31508718	G	T	ENST00000344624	ENSG00000113360	DROSHA	TRUE	TRUE
chr5	31508729	A	T	ENST00000344624	ENSG00000113360	DROSHA	TRUE	TRUE
chr5	31508743	C	A	ENST00000344624	ENSG00000113360	DROSHA	TRUE	TRUE
chr5	31508752	C	A	ENST00000344624	ENSG00000113360	DROSHA	TRUE	TRUE
chr5	31508753	A	T	ENST00000344624	ENSG00000113360	DROSHA	TRUE	TRUE
chr5	31508758	C	A	ENST00000344624	ENSG00000113360	DROSHA	TRUE	TRUE
chr5	31508764	C	A	ENST00000344624	ENSG00000113360	DROSHA	TRUE	TRUE
chr5	31508776	C	A	ENST00000344624	ENSG00000113360	DROSHA	TRUE	TRUE
chr5	31508776	C	G	ENST00000344624	ENSG00000113360	DROSHA	TRUE	TRUE
chr5	31508776	C	T	ENST00000344624	ENSG00000113360	DROSHA	TRUE	TRUE
chr5	31508777	T	A	ENST00000344624	ENSG00000113360	DROSHA	TRUE	TRUE
chr5	31508777	T	C	ENST00000344624	ENSG00000113360	DROSHA	TRUE	TRUE
chr5	31508777	T	G	ENST00000344624	ENSG00000113360	DROSHA	TRUE	TRUE
chr5	31511033	A	C	ENST00000344624	ENSG00000113360	DROSHA	TRUE	FALSE
chr5	31511033	A	G	ENST00000344624	ENSG00000113360	DROSHA	FALSE	FALSE
chr5	31511033	A	T	ENST00000344624	ENSG00000113360	DROSHA	TRUE	TRUE
chr5	31511034	C	A	ENST00000344624	ENSG00000113360	DROSHA	TRUE	TRUE
chr5	31511034	C	G	ENST00000344624	ENSG00000113360	DROSHA	TRUE	TRUE
chr5	31511034	C	T	ENST00000344624	ENSG00000113360	DROSHA	TRUE	TRUE
chr5	31511035	C	A	ENST00000344624	ENSG00000113360	DROSHA	TRUE	TRUE
chr5	31511037	A	C	ENST00000344624	ENSG00000113360	DROSHA	TRUE	TRUE
chr5	31511037	A	T	ENST00000344624	ENSG00000113360	DROSHA	TRUE	TRUE
chr5	31511044	C	A	ENST00000344624	ENSG00000113360	DROSHA	TRUE	TRUE
chr5	31511053	T	A	ENST00000344624	ENSG00000113360	DROSHA	TRUE	TRUE
chr5	31511059	T	A	ENST00000344624	ENSG00000113360	DROSHA	TRUE	TRUE
chr5	31511068	C	A	ENST00000344624	ENSG00000113360	DROSHA	TRUE	TRUE
chr5	31511069	C	T	ENST00000344624	ENSG00000113360	DROSHA	TRUE	TRUE
chr5	31511070	C	T	ENST00000344624	ENSG00000113360	DROSHA	TRUE	TRUE
chr5	31511089	T	A	ENST00000344624	ENSG00000113360	DROSHA	TRUE	TRUE
chr5	31511095	T	A	ENST00000344624	ENSG00000113360	DROSHA	TRUE	TRUE
chr5	31511098	C	A	ENST00000344624	ENSG00000113360	DROSHA	TRUE	TRUE
chr5	31511101	G	A	ENST00000344624	ENSG00000113360	DROSHA	TRUE	TRUE
chr5	31511112	A	T	ENST00000344624	ENSG00000113360	DROSHA	TRUE	TRUE
chr5	31511116	C	A	ENST00000344624	ENSG00000113360	DROSHA	TRUE	TRUE
chr5	31511119	C	A	ENST00000344624	ENSG00000113360	DROSHA	TRUE	TRUE
chr5	31511122	C	A	ENST00000344624	ENSG00000113360	DROSHA	TRUE	TRUE
chr5	31511128	T	A	ENST00000344624	ENSG00000113360	DROSHA	TRUE	TRUE
chr5	31511132	A	C	ENST00000344624	ENSG00000113360	DROSHA	TRUE	TRUE
chr5	31511132	A	T	ENST00000344624	ENSG00000113360	DROSHA	TRUE	TRUE
chr5	31511136	A	C	ENST00000344624	ENSG00000113360	DROSHA	TRUE	TRUE
chr5	31511136	A	T	ENST00000344624	ENSG00000113360	DROSHA	TRUE	TRUE
chr5	31511158	C	A	ENST00000344624	ENSG00000113360	DROSHA	TRUE	TRUE
chr5	31511176	C	A	ENST00000344624	ENSG00000113360	DROSHA	TRUE	TRUE
chr5	31511177	C	A	ENST00000344624	ENSG00000113360	DROSHA	TRUE	FALSE
chr5	31511177	C	G	ENST00000344624	ENSG00000113360	DROSHA	TRUE	FALSE
chr5	31511177	C	T	ENST00000344624	ENSG00000113360	DROSHA	TRUE	FALSE
chr5	31511178	T	A	ENST00000344624	ENSG00000113360	DROSHA	TRUE	FALSE
chr5	31511178	T	C	ENST00000344624	ENSG00000113360	DROSHA	TRUE	FALSE
chr5	31511178	T	G	ENST00000344624	ENSG00000113360	DROSHA	TRUE	FALSE
chr5	31514986	A	C	ENST00000344624	ENSG00000113360	DROSHA	TRUE	FALSE
chr5	31514986	A	G	ENST00000344624	ENSG00000113360	DROSHA	TRUE	FALSE
chr5	31514986	A	T	ENST00000344624	ENSG00000113360	DROSHA	TRUE	FALSE
chr5	31514987	C	A	ENST00000344624	ENSG00000113360	DROSHA	TRUE	FALSE
chr5	31514987	C	G	ENST00000344624	ENSG00000113360	DROSHA	TRUE	FALSE
chr5	31514987	C	T	ENST00000344624	ENSG00000113360	DROSHA	TRUE	FALSE
chr5	31514993	G	A	ENST00000344624	ENSG00000113360	DROSHA	TRUE	TRUE
chr5	31515012	G	C	ENST00000344624	ENSG00000113360	DROSHA	TRUE	TRUE
chr5	31515012	G	T	ENST00000344624	ENSG00000113360	DROSHA	TRUE	TRUE
chr5	31515015	G	C	ENST00000344624	ENSG00000113360	DROSHA	TRUE	TRUE
chr5	31515015	G	T	ENST00000344624	ENSG00000113360	DROSHA	TRUE	TRUE
chr5	31515023	C	A	ENST00000344624	ENSG00000113360	DROSHA	TRUE	TRUE
chr5	31515025	G	C	ENST00000344624	ENSG00000113360	DROSHA	TRUE	TRUE
chr5	31515025	G	T	ENST00000344624	ENSG00000113360	DROSHA	TRUE	TRUE
chr5	31515033	G	T	ENST00000344624	ENSG00000113360	DROSHA	TRUE	TRUE
chr5	31515038	G	A	ENST00000344624	ENSG00000113360	DROSHA	TRUE	TRUE
chr5	31515042	C	T	ENST00000344624	ENSG00000113360	DROSHA	TRUE	TRUE
chr5	31515043	C	T	ENST00000344624	ENSG00000113360	DROSHA	TRUE	TRUE
chr5	31515053	T	A	ENST00000344624	ENSG00000113360	DROSHA	TRUE	TRUE
chr5	31515062	C	A	ENST00000344624	ENSG00000113360	DROSHA	TRUE	TRUE
chr5	31515065	C	A	ENST00000344624	ENSG00000113360	DROSHA	TRUE	TRUE
chr5	31515068	C	A	ENST00000344624	ENSG00000113360	DROSHA	TRUE	TRUE
chr5	31515071	C	A	ENST00000344624	ENSG00000113360	DROSHA	TRUE	TRUE
chr5	31515074	C	A	ENST00000344624	ENSG00000113360	DROSHA	TRUE	TRUE
chr5	31515077	C	A	ENST00000344624	ENSG00000113360	DROSHA	TRUE	TRUE
chr5	31515083	T	A	ENST00000344624	ENSG00000113360	DROSHA	TRUE	TRUE
chr5	31515098	C	A	ENST00000344624	ENSG00000113360	DROSHA	TRUE	TRUE
chr5	31515101	C	A	ENST00000344624	ENSG00000113360	DROSHA	TRUE	TRUE
chr5	31515107	C	A	ENST00000344624	ENSG00000113360	DROSHA	TRUE	TRUE
chr5	31515110	T	A	ENST00000344624	ENSG00000113360	DROSHA	TRUE	TRUE
chr5	31515113	C	A	ENST00000344624	ENSG00000113360	DROSHA	TRUE	TRUE
chr5	31515116	T	A	ENST00000344624	ENSG00000113360	DROSHA	TRUE	TRUE
chr5	31515121	G	C	ENST00000344624	ENSG00000113360	DROSHA	TRUE	TRUE
chr5	31515121	G	T	ENST00000344624	ENSG00000113360	DROSHA	TRUE	TRUE
chr5	31515126	A	C	ENST00000344624	ENSG00000113360	DROSHA	TRUE	TRUE
chr5	31515126	A	T	ENST00000344624	ENSG00000113360	DROSHA	TRUE	TRUE
chr5	31515134	T	A	ENST00000344624	ENSG00000113360	DROSHA	TRUE	TRUE
chr5	31515140	T	A	ENST00000344624	ENSG00000113360	DROSHA	TRUE	TRUE
chr5	31515152	G	A	ENST00000344624	ENSG00000113360	DROSHA	TRUE	TRUE
chr5	31515162	C	T	ENST00000344624	ENSG00000113360	DROSHA	TRUE	TRUE
chr5	31515163	C	T	ENST00000344624	ENSG00000113360	DROSHA	TRUE	TRUE
chr5	31515173	T	A	ENST00000344624	ENSG00000113360	DROSHA
chr5	31515176	C	A	ENST00000344624	ENSG00000113360	DROSHA	TRUE	TRUE
chr5	31515179	C	A	ENST00000344624	ENSG00000113360	DROSHA	TRUE	TRUE
chr5	31515182	C	A	ENST00000344624	ENSG00000113360	DROSHA	TRUE	TRUE
chr5	31515183	C	T	ENST00000344624	ENSG00000113360	DROSHA	TRUE	TRUE
chr5	31515184	C	T	ENST00000344624	ENSG00000113360	DROSHA	TRUE	TRUE
chr5	31515194	T	A	ENST00000344624	ENSG00000113360	DROSHA	TRUE	TRUE
chr5	31515197	T	A	ENST00000344624	ENSG00000113360	DROSHA	TRUE	TRUE
chr5	31515200	T	A	ENST00000344624	ENSG00000113360	DROSHA	TRUE	TRUE
chr5	31515203	C	A	ENST00000344624	ENSG00000113360	DROSHA	TRUE	TRUE
chr5	31515220	C	A	ENST00000344624	ENSG00000113360	DROSHA	TRUE	FALSE
chr5	31515220	C	G	ENST00000344624	ENSG00000113360	DROSHA	TRUE	FALSE
chr5	31515220	C	T	ENST00000344624	ENSG00000113360	DROSHA	TRUE	FALSE
chr5	31515221	T	A	ENST00000344624	ENSG00000113360	DROSHA	TRUE	FALSE
chr5	31515221	T	C	ENST00000344624	ENSG00000113360	DROSHA	TRUE	FALSE
chr5	31515221	T	G	ENST00000344624	ENSG00000113360	DROSHA	TRUE	FALSE
chr5	31515452	A	C	ENST00000344624	ENSG00000113360	DROSHA	TRUE	FALSE
chr5	31515452	A	G	ENST00000344624	ENSG00000113360	DROSHA	TRUE	FALSE
chr5	31515452	A	T	ENST00000344624	ENSG00000113360	DROSHA	TRUE	FALSE
chr5	31515453	C	A	ENST00000344624	ENSG00000113360	DROSHA	TRUE	FALSE
chr5	31515453	C	G	ENST00000344624	ENSG00000113360	DROSHA	TRUE	FALSE
chr5	31515453	C	T	ENST00000344624	ENSG00000113360	DROSHA	TRUE	FALSE
chr5	31515467	C	A	ENST00000344624	ENSG00000113360	DROSHA
chr5	31515480	C	T	ENST00000344624	ENSG00000113360	DROSHA
chr5	31515481	C	T	ENST00000344624	ENSG00000113360	DROSHA
chr5	31515497	T	A	ENST00000344624	ENSG00000113360	DROSHA	TRUE	TRUE
chr5	31515506	C	A	ENST00000344624	ENSG00000113360	DROSHA	TRUE	TRUE
chr5	31515514	A	C	ENST00000344624	ENSG00000113360	DROSHA	TRUE	TRUE
chr5	31515514	A	T	ENST00000344624	ENSG00000113360	DROSHA	TRUE	TRUE
chr5	31515518	C	A	ENST00000344624	ENSG00000113360	DROSHA	TRUE	TRUE
chr5	31515525	G	T	ENST00000344624	ENSG00000113360	DROSHA	TRUE	TRUE
chr5	31515530	C	A	ENST00000344624	ENSG00000113360	DROSHA	TRUE	TRUE
chr5	31515539	C	A	ENST00000344624	ENSG00000113360	DROSHA	TRUE	TRUE
chr5	31515550	G	T	ENST00000344624	ENSG00000113360	DROSHA	TRUE	TRUE
chr5	31515553	A	C	ENST00000344624	ENSG00000113360	DROSHA	TRUE	TRUE
chr5	31515553	A	T	ENST00000344624	ENSG00000113360	DROSHA	TRUE	TRUE
chr5	31515558	G	C	ENST00000344624	ENSG00000113360	DROSHA	TRUE	TRUE
chr5	31515558	G	T	ENST00000344624	ENSG00000113360	DROSHA	TRUE	TRUE
chr5	31515565	C	A	ENST00000344624	ENSG00000113360	DROSHA	TRUE	FALSE
chr5	31515565	C	G	ENST00000344624	ENSG00000113360	DROSHA	TRUE	FALSE
chr5	31515565	C	T	ENST00000344624	ENSG00000113360	DROSHA	TRUE	FALSE
chr5	31515566	T	A	ENST00000344624	ENSG00000113360	DROSHA	TRUE	FALSE
chr5	31515566	T	C	ENST00000344624	ENSG00000113360	DROSHA	TRUE	FALSE
chr5	31515566	T	G	ENST00000344624	ENSG00000113360	DROSHA	TRUE	FALSE
chr5	31521121	A	C	ENST00000344624	ENSG00000113360	DROSHA	TRUE	FALSE
chr5	31521121	A	G	ENST00000344624	ENSG00000113360	DROSHA	TRUE	FALSE
chr5	31521121	A	T	ENST00000344624	ENSG00000113360	DROSHA	TRUE	FALSE
chr5	31521122	C	A	ENST00000344624	ENSG00000113360	DROSHA	TRUE	FALSE
chr5	31521122	C	G	ENST00000344624	ENSG00000113360	DROSHA	TRUE	FALSE
chr5	31521122	C	T	ENST00000344624	ENSG00000113360	DROSHA	TRUE	FALSE
chr5	31521127	C	A	ENST00000344624	ENSG00000113360	DROSHA	TRUE	TRUE
chr5	31521133	T	A	ENST00000344624	ENSG00000113360	DROSHA	TRUE	TRUE
chr5	31521136	T	A	ENST00000344624	ENSG00000113360	DROSHA	TRUE	TRUE
chr5	31521137	A	C	ENST00000344624	ENSG00000113360	DROSHA	TRUE	TRUE
chr5	31521137	A	T	ENST00000344624	ENSG00000113360	DROSHA	TRUE	TRUE
chr5	31521142	C	A	ENST00000344624	ENSG00000113360	DROSHA	TRUE	TRUE
chr5	31521145	T	A	ENST00000344624	ENSG00000113360	DROSHA	TRUE	TRUE
chr5	31521148	T	A	ENST00000344624	ENSG00000113360	DROSHA	TRUE	TRUE
chr5	31521149	G	C	ENST00000344624	ENSG00000113360	DROSHA	TRUE	TRUE
chr5	31521149	G	T	ENST00000344624	ENSG00000113360	DROSHA	TRUE	TRUE
chr5	31521160	C	A	ENST00000344624	ENSG00000113360	DROSHA	TRUE	TRUE
chr5	31521171	G	C	ENST00000344624	ENSG00000113360	DROSHA	TRUE	TRUE
chr5	31521171	G	T	ENST00000344624	ENSG00000113360	DROSHA	TRUE	TRUE
chr5	31521175	T	A	ENST00000344624	ENSG00000113360	DROSHA	TRUE	TRUE
chr5	31521178	G	A	ENST00000344624	ENSG00000113360	DROSHA	TRUE	TRUE
chr5	31521187	G	A	ENST00000344624	ENSG00000113360	DROSHA	TRUE	TRUE
chr5	31521199	T	A	ENST00000344624	ENSG00000113360	DROSHA	TRUE	TRUE
chr5	31521202	C	A	ENST00000344624	ENSG00000113360	DROSHA	TRUE	TRUE
chr5	31521208	C	A	ENST00000344624	ENSG00000113360	DROSHA	TRUE	TRUE
chr5	31521211	G	A	ENST00000344624	ENSG00000113360	DROSHA	TRUE	TRUE
chr5	31521214	C	A	ENST00000344624	ENSG00000113360	DROSHA	TRUE	TRUE
chr5	31521216	C	A	ENST00000344624	ENSG00000113360	DROSHA	TRUE	FALSE
chr5	31521216	C	G	ENST00000344624	ENSG00000113360	DROSHA	TRUE	FALSE
chr5	31521216	C	T	ENST00000344624	ENSG00000113360	DROSHA	TRUE	FALSE
chr5	31521217	T	A	ENST00000344624	ENSG00000113360	DROSHA	TRUE	FALSE
chr5	31521217	T	C	ENST00000344624	ENSG00000113360	DROSHA	TRUE	FALSE
chr5	31521217	T	G	ENST00000344624	ENSG00000113360	DROSHA	TRUE	FALSE
chr5	31526077	A	C	ENST00000344624	ENSG00000113360	DROSHA	TRUE	FALSE
chr5	31526077	A	G	ENST00000344624	ENSG00000113360	DROSHA	TRUE	FALSE
chr5	31526077	A	T	ENST00000344624	ENSG00000113360	DROSHA	TRUE	FALSE
chr5	31526078	C	A	ENST00000344624	ENSG00000113360	DROSHA	TRUE	FALSE
chr5	31526078	C	G	ENST00000344624	ENSG00000113360	DROSHA	TRUE	FALSE
chr5	31526078	C	T	ENST00000344624	ENSG00000113360	DROSHA	TRUE	FALSE
chr5	31526080	T	A	ENST00000344624	ENSG00000113360	DROSHA	TRUE	TRUE
chr5	31526089	C	A	ENST00000344624	ENSG00000113360	DROSHA	TRUE	TRUE
chr5	31526090	G	C	ENST00000344624	ENSG00000113360	DROSHA	TRUE	TRUE
chr5	31526090	G	T	ENST00000344624	ENSG00000113360	DROSHA	TRUE	TRUE
chr5	31526116	T	A	ENST00000344624	ENSG00000113360	DROSHA	TRUE	TRUE
chr5	31526122	G	A	ENST00000344624	ENSG00000113360	DROSHA	TRUE	TRUE
chr5	31526126	A	C	ENST00000344624	ENSG00000113360	DROSHA	TRUE	TRUE
chr5	31526126	A	T	ENST00000344624	ENSG00000113360	DROSHA	TRUE	TRUE
chr5	31526137	T	A	ENST00000344624	ENSG00000113360	DROSHA	TRUE	TRUE
chr5	31526138	G	C	ENST00000344624	ENSG00000113360	DROSHA	TRUE	TRUE
chr5	31526138	G	T	ENST00000344624	ENSG00000113360	DROSHA	TRUE	TRUE
chr5	31526152	G	A	ENST00000344624	ENSG00000113360	DROSHA	TRUE	TRUE
chr5	31526155	T	A	ENST00000344624	ENSG00000113360	DROSHA	TRUE	TRUE
chr5	31526158	T	A	ENST00000344624	ENSG00000113360	DROSHA	TRUE	TRUE
chr5	31526179	G	A	ENST00000344624	ENSG00000113360	DROSHA	TRUE	TRUE
chr5	31526182	C	A	ENST00000344624	ENSG00000113360	DROSHA	TRUE	TRUE
chr5	31526209	C	A	ENST00000344624	ENSG00000113360	DROSHA	TRUE	TRUE
chr5	31526215	G	A	ENST00000344624	ENSG00000113360	DROSHA	TRUE	TRUE
chr5	31526233	G	A	ENST00000344624	ENSG00000113360	DROSHA	TRUE	TRUE
chr5	31526249	A	C	ENST00000344624	ENSG00000113360	DROSHA	TRUE	TRUE
chr5	31526249	A	T	ENST00000344624	ENSG00000113360	DROSHA	TRUE	TRUE
chr5	31526257	T	A	ENST00000344624	ENSG00000113360	DROSHA	TRUE	TRUE
chr5	31526266	C	A	ENST00000344624	ENSG00000113360	DROSHA	TRUE	TRUE
chr5	31526278	T	A	ENST00000344624	ENSG00000113360	DROSHA	TRUE	TRUE
chr5	31526281	C	A	ENST00000344624	ENSG00000113360	DROSHA	TRUE	TRUE
chr5	31526293	T	A	ENST00000344624	ENSG00000113360	DROSHA	TRUE	TRUE
chr5	31526303	G	C	ENST00000344624	ENSG00000113360	DROSHA	TRUE	TRUE
chr5	31526303	G	T	ENST00000344624	ENSG00000113360	DROSHA	TRUE	TRUE
chr5	31526320	T	A	ENST00000344624	ENSG00000113360	DROSHA	TRUE	TRUE
chr5	31526377	G	A	ENST00000344624	ENSG00000113360	DROSHA	TRUE	TRUE
chr5	31526417	A	C	ENST00000344624	ENSG00000113360	DROSHA
chr5	31526417	A	T	ENST00000344624	ENSG00000113360	DROSHA
chr5	31526429	G	C	ENST00000344624	ENSG00000113360	DROSHA
chr5	31526429	G	T	ENST00000344624	ENSG00000113360	DROSHA
chr5	31526434	G	A	ENST00000344624	ENSG00000113360	DROSHA
chr5	31526435	A	C	ENST00000344624	ENSG00000113360	DROSHA
chr5	31526435	A	T	ENST00000344624	ENSG00000113360	DROSHA
chr5	31526446	G	A	ENST00000344624	ENSG00000113360	DROSHA
chr5	31526449	G	A	ENST00000344624	ENSG00000113360	DROSHA
chr5	31526518	G	A	ENST00000344624	ENSG00000113360	DROSHA	TRUE	TRUE
chr5	31526521	C	A	ENST00000344624	ENSG00000113360	DROSHA	TRUE	TRUE
chr5	31526555	A	T	ENST00000344624	ENSG00000113360	DROSHA	TRUE	TRUE
chr5	31526585	A	T	ENST00000344624	ENSG00000113360	DROSHA	TRUE	TRUE
chr5	31526617	G	A	ENST00000344624	ENSG00000113360	DROSHA
chr5	31526645	G	T	ENST00000344624	ENSG00000113360	DROSHA
chr5	31526665	G	A	ENST00000344624	ENSG00000113360	DROSHA
chr5	31526670	G	C	ENST00000344624	ENSG00000113360	DROSHA
chr5	31526670	G	T	ENST00000344624	ENSG00000113360	DROSHA
chr5	31526710	G	A	ENST00000344624	ENSG00000113360	DROSHA	TRUE	TRUE
chr5	31526742	G	C	ENST00000344624	ENSG00000113360	DROSHA	TRUE	TRUE
chr5	31526742	G	T	ENST00000344624	ENSG00000113360	DROSHA	TRUE	TRUE
chr5	31526773	C	A	ENST00000344624	ENSG00000113360	DROSHA	TRUE	TRUE
chr5	31526774	A	C	ENST00000344624	ENSG00000113360	DROSHA	TRUE	TRUE
chr5	31526774	A	T	ENST00000344624	ENSG00000113360	DROSHA	TRUE	TRUE
chr5	31526779	G	A	ENST00000344624	ENSG00000113360	DROSHA	TRUE	TRUE
chr5	31526780	A	C	ENST00000344624	ENSG00000113360	DROSHA	TRUE	TRUE
chr5	31526780	A	T	ENST00000344624	ENSG00000113360	DROSHA	TRUE	TRUE
chr5	31526785	G	A	ENST00000344624	ENSG00000113360	DROSHA	TRUE	TRUE
chr5	31526797	G	A	ENST00000344624	ENSG00000113360	DROSHA	TRUE	TRUE
chr5	31526800	G	A	ENST00000344624	ENSG00000113360	DROSHA	TRUE	TRUE
chr5	31526824	G	A	ENST00000344624	ENSG00000113360	DROSHA	TRUE	TRUE
chr5	31526844	G	C	ENST00000344624	ENSG00000113360	DROSHA	TRUE	TRUE
chr5	31526844	G	T	ENST00000344624	ENSG00000113360	DROSHA	TRUE	TRUE
chr5	31526851	T	A	ENST00000344624	ENSG00000113360	DROSHA	TRUE	TRUE
chr5	31526857	C	A	ENST00000344624	ENSG00000113360	DROSHA	TRUE	TRUE
chr5	31526863	C	A	ENST00000344624	ENSG00000113360	DROSHA	TRUE	FALSE
chr5	31526866	C	A	ENST00000344624	ENSG00000113360	DROSHA	TRUE	FALSE
chr5	31526869	G	A	ENST00000344624	ENSG00000113360	DROSHA	TRUE	FALSE
chr5	31526872	C	A	ENST00000344624	ENSG00000113360	DROSHA	TRUE	FALSE
chr5	31526875	G	A	ENST00000344624	ENSG00000113360	DROSHA	TRUE	FALSE
chr5	31526879	A	T	ENST00000344624	ENSG00000113360	DROSHA	TRUE	FALSE
chr5	31526887	G	A	ENST00000344624	ENSG00000113360	DROSHA	FALSE	FALSE
chr5	31526890	C	A	ENST00000344624	ENSG00000113360	DROSHA	FALSE	FALSE
chr5	31526901	G	T	ENST00000344624	ENSG00000113360	DROSHA	FALSE	FALSE
chr5	31526908	T	A	ENST00000344624	ENSG00000113360	DROSHA	FALSE	FALSE
chr5	31526912	A	T	ENST00000344624	ENSG00000113360	DROSHA	FALSE	FALSE
chr5	31526913	C	A	ENST00000344624	ENSG00000113360	DROSHA	TRUE	FALSE
chr5	31526913	C	G	ENST00000344624	ENSG00000113360	DROSHA	TRUE	FALSE
chr5	31526913	C	T	ENST00000344624	ENSG00000113360	DROSHA	TRUE	FALSE
chr5	31526914	T	A	ENST00000344624	ENSG00000113360	DROSHA	TRUE	FALSE
chr5	31526914	T	C	ENST00000344624	ENSG00000113360	DROSHA	TRUE	FALSE
chr5	31526914	T	G	ENST00000344624	ENSG00000113360	DROSHA	TRUE	FALSE
chr5	31529038	A	C	ENST00000344624	ENSG00000113360	DROSHA	TRUE	FALSE
chr5	31529038	A	G	ENST00000344624	ENSG00000113360	DROSHA	FALSE	FALSE
chr5	31529038	A	T	ENST00000344624	ENSG00000113360	DROSHA	TRUE	FALSE
chr5	31529039	C	A	ENST00000344624	ENSG00000113360	DROSHA	TRUE	FALSE
chr5	31529039	C	G	ENST00000344624	ENSG00000113360	DROSHA	TRUE	FALSE
chr5	31529039	C	T	ENST00000344624	ENSG00000113360	DROSHA	TRUE	FALSE
chr5	31529050	C	A	ENST00000344624	ENSG00000113360	DROSHA	FALSE	FALSE
chr5	31529053	G	A	ENST00000344624	ENSG00000113360	DROSHA	FALSE	FALSE
chr5	31529106	C	A	ENST00000344624	ENSG00000113360	DROSHA	TRUE	FALSE
chr5	31529106	C	G	ENST00000344624	ENSG00000113360	DROSHA	TRUE	FALSE
chr5	31529106	C	T	ENST00000344624	ENSG00000113360	DROSHA	TRUE	FALSE
chr5	31529107	T	A	ENST00000344624	ENSG00000113360	DROSHA	TRUE	FALSE
chr5	31529107	T	C	ENST00000344624	ENSG00000113360	DROSHA	TRUE	FALSE
chr5	31529107	T	G	ENST00000344624	ENSG00000113360	DROSHA	TRUE	FALSE
chr5	31530796	A	C	ENST00000344624	ENSG00000113360	DROSHA	TRUE	FALSE
chr5	31530796	A	G	ENST00000344624	ENSG00000113360	DROSHA	TRUE	FALSE
chr5	31530796	A	T	ENST00000344624	ENSG00000113360	DROSHA	TRUE	FALSE
chr5	31530797	C	A	ENST00000344624	ENSG00000113360	DROSHA	TRUE	FALSE
chr5	31530797	C	G	ENST00000344624	ENSG00000113360	DROSHA	TRUE	FALSE
chr5	31530797	C	T	ENST00000344624	ENSG00000113360	DROSHA	TRUE	FALSE
chr5	31530925	C	A	ENST00000344624	ENSG00000113360	DROSHA	TRUE	FALSE
chr5	31530925	C	G	ENST00000344624	ENSG00000113360	DROSHA	FALSE	FALSE
chr5	31530925	C	T	ENST00000344624	ENSG00000113360	DROSHA	TRUE	FALSE
chr5	31530926	T	A	ENST00000344624	ENSG00000113360	DROSHA	TRUE	FALSE
chr5	31530926	T	C	ENST00000344624	ENSG00000113360	DROSHA	TRUE	FALSE
chr5	31530926	T	G	ENST00000344624	ENSG00000113360	DROSHA	TRUE	FALSE
chr5	31531448	A	C	ENST00000344624	ENSG00000113360	DROSHA	FALSE	FALSE
chr5	31531448	A	G	ENST00000344624	ENSG00000113360	DROSHA	FALSE	FALSE
chr5	31531448	A	T	ENST00000344624	ENSG00000113360	DROSHA	FALSE	FALSE
