## Supplementary Dataset 1 for "Integrating 730,947 exome sequences with clinical literature improves gene discovery": 349081_file02 (part 123 of 429)

chrom	pos	ref	alt	transcript_id	gene_id	gene_symbol	relaxed	strict
chr5	31531449	C	A	ENST00000344624	ENSG00000113360	DROSHA	FALSE	FALSE
chr5	31531449	C	G	ENST00000344624	ENSG00000113360	DROSHA	FALSE	FALSE
chr5	31531449	C	T	ENST00000344624	ENSG00000113360	DROSHA	FALSE	FALSE
chr5	31531526	C	A	ENST00000344624	ENSG00000113360	DROSHA	FALSE	FALSE
chr5	31531526	C	G	ENST00000344624	ENSG00000113360	DROSHA	FALSE	FALSE
chr5	31531526	C	T	ENST00000344624	ENSG00000113360	DROSHA	FALSE	FALSE
chr5	31531527	T	A	ENST00000344624	ENSG00000113360	DROSHA	FALSE	FALSE
chr5	31531527	T	C	ENST00000344624	ENSG00000113360	DROSHA	FALSE	FALSE
chr5	31531527	T	G	ENST00000344624	ENSG00000113360	DROSHA	FALSE	FALSE
chr5	31531988	A	C	ENST00000344624	ENSG00000113360	DROSHA	FALSE	FALSE
chr5	31531988	A	G	ENST00000344624	ENSG00000113360	DROSHA	FALSE	FALSE
chr5	31531988	A	T	ENST00000344624	ENSG00000113360	DROSHA	FALSE	FALSE
chr5	31531989	C	A	ENST00000344624	ENSG00000113360	DROSHA	FALSE	FALSE
chr5	31531989	C	G	ENST00000344624	ENSG00000113360	DROSHA	FALSE	FALSE
chr5	31531989	C	T	ENST00000344624	ENSG00000113360	DROSHA	FALSE	FALSE
chr5	31532408	G	T	ENST00000325366	ENSG00000082213	C5orf22	FALSE	FALSE
chr5	31532434	C	A	ENST00000325366	ENSG00000082213	C5orf22	FALSE	FALSE
chr5	31532434	C	G	ENST00000325366	ENSG00000082213	C5orf22	FALSE	FALSE
chr5	31532438	A	T	ENST00000325366	ENSG00000082213	C5orf22	FALSE	FALSE
chr5	31532451	G	A	ENST00000325366	ENSG00000082213	C5orf22	TRUE	FALSE
chr5	31532452	G	A	ENST00000325366	ENSG00000082213	C5orf22	TRUE	FALSE
chr5	31532459	G	T	ENST00000325366	ENSG00000082213	C5orf22	TRUE	FALSE
chr5	31532468	C	T	ENST00000325366	ENSG00000082213	C5orf22	TRUE	TRUE
chr5	31532471	G	T	ENST00000325366	ENSG00000082213	C5orf22	TRUE	TRUE
chr5	31532474	G	A	ENST00000325366	ENSG00000082213	C5orf22	TRUE	FALSE
chr5	31532474	G	C	ENST00000325366	ENSG00000082213	C5orf22	TRUE	FALSE
chr5	31532474	G	T	ENST00000325366	ENSG00000082213	C5orf22	TRUE	FALSE
chr5	31532475	T	A	ENST00000325366	ENSG00000082213	C5orf22	TRUE	FALSE
chr5	31532475	T	C	ENST00000325366	ENSG00000082213	C5orf22	TRUE	FALSE
chr5	31532475	T	G	ENST00000325366	ENSG00000082213	C5orf22	TRUE	FALSE
chr5	31534270	A	C	ENST00000325366	ENSG00000082213	C5orf22	TRUE	FALSE
chr5	31534270	A	G	ENST00000325366	ENSG00000082213	C5orf22	TRUE	FALSE
chr5	31534270	A	T	ENST00000325366	ENSG00000082213	C5orf22	TRUE	TRUE
chr5	31534271	G	A	ENST00000325366	ENSG00000082213	C5orf22	TRUE	FALSE
chr5	31534271	G	C	ENST00000325366	ENSG00000082213	C5orf22	TRUE	TRUE
chr5	31534271	G	T	ENST00000325366	ENSG00000082213	C5orf22	TRUE	TRUE
chr5	31534289	C	A	ENST00000325366	ENSG00000082213	C5orf22	TRUE	TRUE
chr5	31534289	C	G	ENST00000325366	ENSG00000082213	C5orf22	TRUE	TRUE
chr5	31534303	C	A	ENST00000325366	ENSG00000082213	C5orf22	TRUE	TRUE
chr5	31534303	C	G	ENST00000325366	ENSG00000082213	C5orf22	TRUE	TRUE
chr5	31534305	A	T	ENST00000325366	ENSG00000082213	C5orf22	TRUE	TRUE
chr5	31534336	T	A	ENST00000325366	ENSG00000082213	C5orf22	TRUE	TRUE
chr5	31534336	T	G	ENST00000325366	ENSG00000082213	C5orf22	TRUE	TRUE
chr5	31534348	C	A	ENST00000325366	ENSG00000082213	C5orf22	TRUE	TRUE
chr5	31534348	C	G	ENST00000325366	ENSG00000082213	C5orf22	TRUE	TRUE
chr5	31534401	A	T	ENST00000325366	ENSG00000082213	C5orf22	TRUE	TRUE
chr5	31534404	G	T	ENST00000325366	ENSG00000082213	C5orf22	TRUE	TRUE
chr5	31534416	G	T	ENST00000325366	ENSG00000082213	C5orf22	TRUE	TRUE
chr5	31534418	G	A	ENST00000325366	ENSG00000082213	C5orf22	FALSE	FALSE
chr5	31534418	G	C	ENST00000325366	ENSG00000082213	C5orf22	FALSE	FALSE
chr5	31534418	G	T	ENST00000325366	ENSG00000082213	C5orf22	FALSE	FALSE
chr5	31534419	T	A	ENST00000325366	ENSG00000082213	C5orf22	FALSE	FALSE
chr5	31534419	T	C	ENST00000325366	ENSG00000082213	C5orf22	FALSE	FALSE
chr5	31534419	T	G	ENST00000325366	ENSG00000082213	C5orf22	FALSE	FALSE
chr5	31535742	A	C	ENST00000325366	ENSG00000082213	C5orf22	TRUE	FALSE
chr5	31535742	A	G	ENST00000325366	ENSG00000082213	C5orf22	TRUE	FALSE
chr5	31535742	A	T	ENST00000325366	ENSG00000082213	C5orf22	TRUE	FALSE
chr5	31535743	G	A	ENST00000325366	ENSG00000082213	C5orf22	TRUE	FALSE
chr5	31535743	G	C	ENST00000325366	ENSG00000082213	C5orf22	TRUE	FALSE
chr5	31535743	G	T	ENST00000325366	ENSG00000082213	C5orf22	TRUE	FALSE
chr5	31535745	G	T	ENST00000325366	ENSG00000082213	C5orf22	TRUE	TRUE
chr5	31535749	T	A	ENST00000325366	ENSG00000082213	C5orf22	TRUE	TRUE
chr5	31535749	T	G	ENST00000325366	ENSG00000082213	C5orf22	TRUE	TRUE
chr5	31535757	G	T	ENST00000325366	ENSG00000082213	C5orf22	TRUE	TRUE
chr5	31535764	G	A	ENST00000325366	ENSG00000082213	C5orf22	TRUE	TRUE
chr5	31535765	G	A	ENST00000325366	ENSG00000082213	C5orf22	TRUE	TRUE
chr5	31535783	T	A	ENST00000325366	ENSG00000082213	C5orf22	TRUE	TRUE
chr5	31535783	T	G	ENST00000325366	ENSG00000082213	C5orf22	TRUE	TRUE
chr5	31535797	C	A	ENST00000325366	ENSG00000082213	C5orf22	TRUE	TRUE
chr5	31535797	C	G	ENST00000325366	ENSG00000082213	C5orf22	TRUE	TRUE
chr5	31535809	G	A	ENST00000325366	ENSG00000082213	C5orf22	TRUE	TRUE
chr5	31535810	G	A	ENST00000325366	ENSG00000082213	C5orf22	TRUE	TRUE
chr5	31535824	G	A	ENST00000325366	ENSG00000082213	C5orf22	TRUE	TRUE
chr5	31535825	G	A	ENST00000325366	ENSG00000082213	C5orf22	TRUE	TRUE
chr5	31535829	C	T	ENST00000325366	ENSG00000082213	C5orf22	TRUE	TRUE
chr5	31535832	C	T	ENST00000325366	ENSG00000082213	C5orf22	TRUE	TRUE
chr5	31535838	A	T	ENST00000325366	ENSG00000082213	C5orf22	TRUE	TRUE
chr5	31535841	G	T	ENST00000325366	ENSG00000082213	C5orf22	TRUE	TRUE
chr5	31535847	A	T	ENST00000325366	ENSG00000082213	C5orf22	TRUE	TRUE
chr5	31535860	T	A	ENST00000325366	ENSG00000082213	C5orf22	TRUE	TRUE
chr5	31535860	T	G	ENST00000325366	ENSG00000082213	C5orf22	TRUE	TRUE
chr5	31535868	A	T	ENST00000325366	ENSG00000082213	C5orf22	TRUE	TRUE
chr5	31535894	G	A	ENST00000325366	ENSG00000082213	C5orf22	TRUE	FALSE
chr5	31535894	G	C	ENST00000325366	ENSG00000082213	C5orf22	TRUE	FALSE
chr5	31535894	G	T	ENST00000325366	ENSG00000082213	C5orf22	TRUE	FALSE
chr5	31535895	T	A	ENST00000325366	ENSG00000082213	C5orf22	TRUE	FALSE
chr5	31535895	T	C	ENST00000325366	ENSG00000082213	C5orf22	TRUE	FALSE
chr5	31535895	T	G	ENST00000325366	ENSG00000082213	C5orf22	TRUE	FALSE
chr5	31538258	A	C	ENST00000325366	ENSG00000082213	C5orf22	TRUE	FALSE
chr5	31538258	A	G	ENST00000325366	ENSG00000082213	C5orf22	TRUE	FALSE
chr5	31538258	A	T	ENST00000325366	ENSG00000082213	C5orf22	TRUE	FALSE
chr5	31538259	G	A	ENST00000325366	ENSG00000082213	C5orf22	TRUE	FALSE
chr5	31538259	G	C	ENST00000325366	ENSG00000082213	C5orf22	TRUE	FALSE
chr5	31538259	G	T	ENST00000325366	ENSG00000082213	C5orf22	TRUE	FALSE
chr5	31538281	T	A	ENST00000325366	ENSG00000082213	C5orf22	TRUE	TRUE
chr5	31538281	T	G	ENST00000325366	ENSG00000082213	C5orf22	TRUE	TRUE
chr5	31538302	T	A	ENST00000325366	ENSG00000082213	C5orf22	TRUE	TRUE
chr5	31538302	T	G	ENST00000325366	ENSG00000082213	C5orf22	TRUE	TRUE
chr5	31538309	G	T	ENST00000325366	ENSG00000082213	C5orf22	TRUE	TRUE
chr5	31538315	C	T	ENST00000325366	ENSG00000082213	C5orf22	TRUE	TRUE
chr5	31538321	G	T	ENST00000325366	ENSG00000082213	C5orf22	TRUE	TRUE
chr5	31538327	C	T	ENST00000325366	ENSG00000082213	C5orf22	TRUE	TRUE
chr5	31538330	A	T	ENST00000325366	ENSG00000082213	C5orf22	TRUE	TRUE
chr5	31538337	T	A	ENST00000325366	ENSG00000082213	C5orf22	TRUE	TRUE
chr5	31538337	T	G	ENST00000325366	ENSG00000082213	C5orf22	TRUE	TRUE
chr5	31538339	C	T	ENST00000325366	ENSG00000082213	C5orf22	TRUE	TRUE
chr5	31538343	T	A	ENST00000325366	ENSG00000082213	C5orf22	TRUE	TRUE
chr5	31538360	A	T	ENST00000325366	ENSG00000082213	C5orf22	TRUE	TRUE
chr5	31538368	T	A	ENST00000325366	ENSG00000082213	C5orf22	TRUE	TRUE
chr5	31538368	T	G	ENST00000325366	ENSG00000082213	C5orf22	TRUE	TRUE
chr5	31538369	A	T	ENST00000325366	ENSG00000082213	C5orf22	TRUE	TRUE
chr5	31538377	T	A	ENST00000325366	ENSG00000082213	C5orf22	TRUE	TRUE
chr5	31538384	C	T	ENST00000325366	ENSG00000082213	C5orf22	TRUE	TRUE
chr5	31538387	G	T	ENST00000325366	ENSG00000082213	C5orf22	TRUE	TRUE
chr5	31538390	G	T	ENST00000325366	ENSG00000082213	C5orf22	TRUE	TRUE
chr5	31538414	A	T	ENST00000325366	ENSG00000082213	C5orf22	TRUE	TRUE
chr5	31538417	A	T	ENST00000325366	ENSG00000082213	C5orf22	TRUE	TRUE
chr5	31538423	A	T	ENST00000325366	ENSG00000082213	C5orf22	TRUE	TRUE
chr5	31538435	G	T	ENST00000325366	ENSG00000082213	C5orf22	TRUE	TRUE
chr5	31538442	C	A	ENST00000325366	ENSG00000082213	C5orf22	TRUE	TRUE
chr5	31538444	G	T	ENST00000325366	ENSG00000082213	C5orf22	TRUE	TRUE
chr5	31538467	T	A	ENST00000325366	ENSG00000082213	C5orf22	TRUE	TRUE
chr5	31538478	C	A	ENST00000325366	ENSG00000082213	C5orf22	TRUE	TRUE
chr5	31538478	C	G	ENST00000325366	ENSG00000082213	C5orf22	TRUE	TRUE
chr5	31538480	G	T	ENST00000325366	ENSG00000082213	C5orf22	TRUE	TRUE
chr5	31538483	G	T	ENST00000325366	ENSG00000082213	C5orf22	TRUE	TRUE
chr5	31538489	G	T	ENST00000325366	ENSG00000082213	C5orf22	TRUE	TRUE
chr5	31538492	A	T	ENST00000325366	ENSG00000082213	C5orf22	TRUE	TRUE
chr5	31538507	C	T	ENST00000325366	ENSG00000082213	C5orf22	TRUE	TRUE
chr5	31538510	A	T	ENST00000325366	ENSG00000082213	C5orf22	TRUE	TRUE
chr5	31538519	C	T	ENST00000325366	ENSG00000082213	C5orf22	TRUE	TRUE
chr5	31538527	C	A	ENST00000325366	ENSG00000082213	C5orf22	TRUE	TRUE
chr5	31538531	G	T	ENST00000325366	ENSG00000082213	C5orf22	TRUE	TRUE
chr5	31538538	C	A	ENST00000325366	ENSG00000082213	C5orf22	TRUE	TRUE
chr5	31538538	C	G	ENST00000325366	ENSG00000082213	C5orf22	TRUE	TRUE
chr5	31538542	T	A	ENST00000325366	ENSG00000082213	C5orf22	TRUE	TRUE
chr5	31538544	C	A	ENST00000325366	ENSG00000082213	C5orf22	TRUE	TRUE
chr5	31538544	C	G	ENST00000325366	ENSG00000082213	C5orf22	TRUE	TRUE
chr5	31538548	T	A	ENST00000325366	ENSG00000082213	C5orf22	TRUE	TRUE
chr5	31538555	G	T	ENST00000325366	ENSG00000082213	C5orf22	TRUE	TRUE
chr5	31538561	C	T	ENST00000325366	ENSG00000082213	C5orf22	TRUE	TRUE
chr5	31538564	G	T	ENST00000325366	ENSG00000082213	C5orf22	TRUE	TRUE
chr5	31538569	C	A	ENST00000325366	ENSG00000082213	C5orf22	TRUE	TRUE
chr5	31538570	C	T	ENST00000325366	ENSG00000082213	C5orf22	TRUE	TRUE
chr5	31538591	G	T	ENST00000325366	ENSG00000082213	C5orf22	TRUE	TRUE
chr5	31538600	G	T	ENST00000325366	ENSG00000082213	C5orf22	TRUE	TRUE
chr5	31538607	T	A	ENST00000325366	ENSG00000082213	C5orf22	TRUE	TRUE
chr5	31538609	A	T	ENST00000325366	ENSG00000082213	C5orf22	TRUE	TRUE
chr5	31538612	A	T	ENST00000325366	ENSG00000082213	C5orf22	TRUE	TRUE
chr5	31538618	A	T	ENST00000325366	ENSG00000082213	C5orf22	TRUE	TRUE
chr5	31538631	T	A	ENST00000325366	ENSG00000082213	C5orf22	TRUE	TRUE
chr5	31538631	T	G	ENST00000325366	ENSG00000082213	C5orf22	TRUE	TRUE
chr5	31538643	T	A	ENST00000325366	ENSG00000082213	C5orf22	TRUE	TRUE
chr5	31538655	C	A	ENST00000325366	ENSG00000082213	C5orf22	TRUE	TRUE
chr5	31538655	C	G	ENST00000325366	ENSG00000082213	C5orf22	TRUE	TRUE
chr5	31538660	A	T	ENST00000325366	ENSG00000082213	C5orf22	TRUE	TRUE
chr5	31538672	A	T	ENST00000325366	ENSG00000082213	C5orf22	TRUE	TRUE
chr5	31538675	G	T	ENST00000325366	ENSG00000082213	C5orf22	TRUE	TRUE
chr5	31538687	C	T	ENST00000325366	ENSG00000082213	C5orf22	TRUE	TRUE
chr5	31538690	G	A	ENST00000325366	ENSG00000082213	C5orf22	TRUE	FALSE
chr5	31538690	G	C	ENST00000325366	ENSG00000082213	C5orf22	TRUE	FALSE
chr5	31538690	G	T	ENST00000325366	ENSG00000082213	C5orf22	TRUE	FALSE
chr5	31538691	T	A	ENST00000325366	ENSG00000082213	C5orf22	TRUE	FALSE
chr5	31538691	T	C	ENST00000325366	ENSG00000082213	C5orf22	TRUE	FALSE
chr5	31538691	T	G	ENST00000325366	ENSG00000082213	C5orf22	TRUE	FALSE
chr5	31540947	A	C	ENST00000325366	ENSG00000082213	C5orf22	TRUE	FALSE
chr5	31540947	A	G	ENST00000325366	ENSG00000082213	C5orf22	TRUE	FALSE
chr5	31540947	A	T	ENST00000325366	ENSG00000082213	C5orf22	TRUE	FALSE
chr5	31540948	G	A	ENST00000325366	ENSG00000082213	C5orf22	TRUE	FALSE
chr5	31540948	G	C	ENST00000325366	ENSG00000082213	C5orf22	TRUE	FALSE
chr5	31540948	G	T	ENST00000325366	ENSG00000082213	C5orf22	TRUE	FALSE
chr5	31540949	G	T	ENST00000325366	ENSG00000082213	C5orf22
chr5	31540952	G	T	ENST00000325366	ENSG00000082213	C5orf22
chr5	31540957	C	A	ENST00000325366	ENSG00000082213	C5orf22
chr5	31540957	C	G	ENST00000325366	ENSG00000082213	C5orf22
chr5	31540958	A	T	ENST00000325366	ENSG00000082213	C5orf22
chr5	31540965	T	A	ENST00000325366	ENSG00000082213	C5orf22
chr5	31540965	T	G	ENST00000325366	ENSG00000082213	C5orf22
chr5	31540967	C	T	ENST00000325366	ENSG00000082213	C5orf22
chr5	31540970	G	T	ENST00000325366	ENSG00000082213	C5orf22
chr5	31540978	C	A	ENST00000325366	ENSG00000082213	C5orf22
chr5	31540978	C	G	ENST00000325366	ENSG00000082213	C5orf22
chr5	31540979	C	T	ENST00000325366	ENSG00000082213	C5orf22
chr5	31540985	A	T	ENST00000325366	ENSG00000082213	C5orf22
chr5	31540988	A	T	ENST00000325366	ENSG00000082213	C5orf22
chr5	31541009	G	T	ENST00000325366	ENSG00000082213	C5orf22	TRUE	TRUE
chr5	31541012	G	A	ENST00000325366	ENSG00000082213	C5orf22	FALSE	FALSE
chr5	31541012	G	C	ENST00000325366	ENSG00000082213	C5orf22	TRUE	FALSE
chr5	31541012	G	T	ENST00000325366	ENSG00000082213	C5orf22	TRUE	FALSE
chr5	31541013	T	A	ENST00000325366	ENSG00000082213	C5orf22	TRUE	FALSE
chr5	31541013	T	C	ENST00000325366	ENSG00000082213	C5orf22	TRUE	FALSE
chr5	31541013	T	G	ENST00000325366	ENSG00000082213	C5orf22	TRUE	FALSE
chr5	31541279	A	C	ENST00000325366	ENSG00000082213	C5orf22	TRUE	FALSE
chr5	31541279	A	G	ENST00000325366	ENSG00000082213	C5orf22	TRUE	FALSE
chr5	31541279	A	T	ENST00000325366	ENSG00000082213	C5orf22	TRUE	FALSE
chr5	31541280	G	A	ENST00000325366	ENSG00000082213	C5orf22	TRUE	FALSE
chr5	31541280	G	C	ENST00000325366	ENSG00000082213	C5orf22	TRUE	FALSE
chr5	31541280	G	T	ENST00000325366	ENSG00000082213	C5orf22	TRUE	FALSE
chr5	31541281	G	T	ENST00000325366	ENSG00000082213	C5orf22	TRUE	TRUE
chr5	31541288	T	A	ENST00000325366	ENSG00000082213	C5orf22	TRUE	TRUE
chr5	31541308	C	T	ENST00000325366	ENSG00000082213	C5orf22	TRUE	TRUE
chr5	31541317	C	T	ENST00000325366	ENSG00000082213	C5orf22	TRUE	TRUE
chr5	31541321	T	A	ENST00000325366	ENSG00000082213	C5orf22	TRUE	TRUE
chr5	31541321	T	G	ENST00000325366	ENSG00000082213	C5orf22	TRUE	TRUE
chr5	31541323	G	T	ENST00000325366	ENSG00000082213	C5orf22	TRUE	TRUE
chr5	31541330	T	A	ENST00000325366	ENSG00000082213	C5orf22	TRUE	TRUE
chr5	31541330	T	G	ENST00000325366	ENSG00000082213	C5orf22	TRUE	TRUE
chr5	31541332	G	T	ENST00000325366	ENSG00000082213	C5orf22	TRUE	TRUE
chr5	31541351	T	A	ENST00000325366	ENSG00000082213	C5orf22	TRUE	TRUE
chr5	31541355	T	A	ENST00000325366	ENSG00000082213	C5orf22	TRUE	TRUE
chr5	31541368	G	T	ENST00000325366	ENSG00000082213	C5orf22	TRUE	TRUE
chr5	31541371	G	T	ENST00000325366	ENSG00000082213	C5orf22	TRUE	TRUE
chr5	31541380	C	T	ENST00000325366	ENSG00000082213	C5orf22	TRUE	TRUE
chr5	31541383	A	T	ENST00000325366	ENSG00000082213	C5orf22	TRUE	TRUE
chr5	31541387	G	A	ENST00000325366	ENSG00000082213	C5orf22	TRUE	TRUE
chr5	31541388	G	A	ENST00000325366	ENSG00000082213	C5orf22	TRUE	TRUE
chr5	31541393	C	A	ENST00000325366	ENSG00000082213	C5orf22	TRUE	TRUE
chr5	31541393	C	G	ENST00000325366	ENSG00000082213	C5orf22	TRUE	TRUE
chr5	31541401	G	T	ENST00000325366	ENSG00000082213	C5orf22	TRUE	TRUE
chr5	31541403	G	A	ENST00000325366	ENSG00000082213	C5orf22	TRUE	FALSE
chr5	31541403	G	C	ENST00000325366	ENSG00000082213	C5orf22	TRUE	FALSE
chr5	31541403	G	T	ENST00000325366	ENSG00000082213	C5orf22	TRUE	FALSE
chr5	31541404	T	A	ENST00000325366	ENSG00000082213	C5orf22	TRUE	FALSE
chr5	31541404	T	C	ENST00000325366	ENSG00000082213	C5orf22	TRUE	FALSE
chr5	31541404	T	G	ENST00000325366	ENSG00000082213	C5orf22	TRUE	FALSE
chr5	31545644	A	C	ENST00000325366	ENSG00000082213	C5orf22	TRUE	FALSE
chr5	31545644	A	G	ENST00000325366	ENSG00000082213	C5orf22	TRUE	FALSE
chr5	31545644	A	T	ENST00000325366	ENSG00000082213	C5orf22	TRUE	FALSE
chr5	31545645	G	A	ENST00000325366	ENSG00000082213	C5orf22	TRUE	FALSE
chr5	31545645	G	C	ENST00000325366	ENSG00000082213	C5orf22	TRUE	FALSE
chr5	31545645	G	T	ENST00000325366	ENSG00000082213	C5orf22	TRUE	FALSE
chr5	31545650	G	T	ENST00000325366	ENSG00000082213	C5orf22	TRUE	TRUE
chr5	31545654	C	A	ENST00000325366	ENSG00000082213	C5orf22	TRUE	TRUE
chr5	31545654	C	G	ENST00000325366	ENSG00000082213	C5orf22	TRUE	TRUE
chr5	31545671	C	T	ENST00000325366	ENSG00000082213	C5orf22	TRUE	TRUE
chr5	31545678	T	A	ENST00000325366	ENSG00000082213	C5orf22	TRUE	TRUE
chr5	31545680	A	T	ENST00000325366	ENSG00000082213	C5orf22	TRUE	TRUE
chr5	31545683	A	T	ENST00000325366	ENSG00000082213	C5orf22	TRUE	TRUE
chr5	31545692	G	T	ENST00000325366	ENSG00000082213	C5orf22	TRUE	TRUE
chr5	31545706	T	A	ENST00000325366	ENSG00000082213	C5orf22	TRUE	TRUE
chr5	31545706	T	G	ENST00000325366	ENSG00000082213	C5orf22	TRUE	TRUE
chr5	31545707	G	T	ENST00000325366	ENSG00000082213	C5orf22	TRUE	TRUE
chr5	31545713	G	A	ENST00000325366	ENSG00000082213	C5orf22	TRUE	FALSE
chr5	31545713	G	C	ENST00000325366	ENSG00000082213	C5orf22	TRUE	FALSE
chr5	31545713	G	T	ENST00000325366	ENSG00000082213	C5orf22	TRUE	FALSE
chr5	31545714	T	A	ENST00000325366	ENSG00000082213	C5orf22	TRUE	FALSE
chr5	31545714	T	C	ENST00000325366	ENSG00000082213	C5orf22	TRUE	FALSE
chr5	31545714	T	G	ENST00000325366	ENSG00000082213	C5orf22	TRUE	FALSE
chr5	31551291	A	C	ENST00000325366	ENSG00000082213	C5orf22	TRUE	FALSE
chr5	31551291	A	G	ENST00000325366	ENSG00000082213	C5orf22	TRUE	FALSE
chr5	31551291	A	T	ENST00000325366	ENSG00000082213	C5orf22	TRUE	FALSE
chr5	31551292	G	A	ENST00000325366	ENSG00000082213	C5orf22	TRUE	FALSE
chr5	31551292	G	C	ENST00000325366	ENSG00000082213	C5orf22	TRUE	FALSE
chr5	31551292	G	T	ENST00000325366	ENSG00000082213	C5orf22	TRUE	FALSE
chr5	31551299	C	T	ENST00000325366	ENSG00000082213	C5orf22	TRUE	TRUE
chr5	31551309	T	A	ENST00000325366	ENSG00000082213	C5orf22	TRUE	TRUE
chr5	31551309	T	G	ENST00000325366	ENSG00000082213	C5orf22	TRUE	TRUE
chr5	31551316	C	A	ENST00000325366	ENSG00000082213	C5orf22	TRUE	TRUE
chr5	31551322	T	A	ENST00000325366	ENSG00000082213	C5orf22	TRUE	TRUE
chr5	31551322	T	G	ENST00000325366	ENSG00000082213	C5orf22	TRUE	TRUE
chr5	31551324	C	A	ENST00000325366	ENSG00000082213	C5orf22	TRUE	TRUE
chr5	31551324	C	G	ENST00000325366	ENSG00000082213	C5orf22	TRUE	TRUE
chr5	31551326	G	T	ENST00000325366	ENSG00000082213	C5orf22	TRUE	TRUE
chr5	31551350	G	T	ENST00000325366	ENSG00000082213	C5orf22	TRUE	TRUE
chr5	31551353	C	T	ENST00000325366	ENSG00000082213	C5orf22	TRUE	TRUE
chr5	31551356	G	T	ENST00000325366	ENSG00000082213	C5orf22	TRUE	TRUE
chr5	31551362	G	T	ENST00000325366	ENSG00000082213	C5orf22	TRUE	TRUE
chr5	31551367	T	A	ENST00000325366	ENSG00000082213	C5orf22	TRUE	TRUE
chr5	31551374	C	T	ENST00000325366	ENSG00000082213	C5orf22	TRUE	TRUE
chr5	31551388	T	A	ENST00000325366	ENSG00000082213	C5orf22	FALSE	FALSE
chr5	31551388	T	G	ENST00000325366	ENSG00000082213	C5orf22	FALSE	FALSE
chr5	31551390	T	A	ENST00000325366	ENSG00000082213	C5orf22	FALSE	FALSE
chr5	31551395	A	T	ENST00000325366	ENSG00000082213	C5orf22	FALSE	FALSE
chr5	31551402	T	A	ENST00000325366	ENSG00000082213	C5orf22	FALSE	FALSE
chr5	31551402	T	G	ENST00000325366	ENSG00000082213	C5orf22	FALSE	FALSE
chr5	31551433	G	A	ENST00000325366	ENSG00000082213	C5orf22	TRUE	FALSE
chr5	31551433	G	C	ENST00000325366	ENSG00000082213	C5orf22	TRUE	FALSE
chr5	31551433	G	T	ENST00000325366	ENSG00000082213	C5orf22	TRUE	FALSE
chr5	31551434	T	A	ENST00000325366	ENSG00000082213	C5orf22	TRUE	FALSE
chr5	31551434	T	C	ENST00000325366	ENSG00000082213	C5orf22	FALSE	FALSE
chr5	31551434	T	G	ENST00000325366	ENSG00000082213	C5orf22	TRUE	FALSE
chr5	31552771	A	C	ENST00000325366	ENSG00000082213	C5orf22	TRUE	FALSE
chr5	31552771	A	G	ENST00000325366	ENSG00000082213	C5orf22	TRUE	FALSE
chr5	31552771	A	T	ENST00000325366	ENSG00000082213	C5orf22	TRUE	FALSE
chr5	31552772	G	A	ENST00000325366	ENSG00000082213	C5orf22	TRUE	FALSE
chr5	31552772	G	C	ENST00000325366	ENSG00000082213	C5orf22	TRUE	FALSE
chr5	31552772	G	T	ENST00000325366	ENSG00000082213	C5orf22	TRUE	FALSE
chr5	31552775	C	A	ENST00000325366	ENSG00000082213	C5orf22	FALSE	FALSE
chr5	31552775	C	G	ENST00000325366	ENSG00000082213	C5orf22	FALSE	FALSE
chr5	31552791	C	A	ENST00000325366	ENSG00000082213	C5orf22	FALSE	FALSE
chr5	31552791	C	G	ENST00000325366	ENSG00000082213	C5orf22	FALSE	FALSE
chr5	31552794	T	A	ENST00000325366	ENSG00000082213	C5orf22	FALSE	FALSE
chr5	31552804	C	T	ENST00000325366	ENSG00000082213	C5orf22	FALSE	FALSE
chr5	31552819	C	T	ENST00000325366	ENSG00000082213	C5orf22	FALSE	FALSE
chr5	31552822	G	T	ENST00000325366	ENSG00000082213	C5orf22	FALSE	FALSE
chr5	31552825	A	T	ENST00000325366	ENSG00000082213	C5orf22	FALSE	FALSE
chr5	31552854	T	A	ENST00000325366	ENSG00000082213	C5orf22	FALSE	FALSE
chr5	31552854	T	G	ENST00000325366	ENSG00000082213	C5orf22	FALSE	FALSE
chr5	31552855	G	T	ENST00000325366	ENSG00000082213	C5orf22	FALSE	FALSE
chr5	31552870	C	T	ENST00000325366	ENSG00000082213	C5orf22	FALSE	FALSE
chr5	31552878	T	A	ENST00000325366	ENSG00000082213	C5orf22	FALSE	FALSE
chr5	31552878	T	G	ENST00000325366	ENSG00000082213	C5orf22	FALSE	FALSE
chr5	31552885	G	T	ENST00000325366	ENSG00000082213	C5orf22	FALSE	FALSE
chr5	31639438	G	A	ENST00000438447	ENSG00000133401	PDZD2	FALSE	FALSE
chr5	31639438	G	C	ENST00000438447	ENSG00000133401	PDZD2	FALSE	FALSE
chr5	31639438	G	T	ENST00000438447	ENSG00000133401	PDZD2	FALSE	FALSE
chr5	31639439	T	A	ENST00000438447	ENSG00000133401	PDZD2	FALSE	FALSE
chr5	31639439	T	C	ENST00000438447	ENSG00000133401	PDZD2	FALSE	FALSE
chr5	31639439	T	G	ENST00000438447	ENSG00000133401	PDZD2	FALSE	FALSE
chr5	31798887	A	C	ENST00000438447	ENSG00000133401	PDZD2	FALSE	FALSE
chr5	31798887	A	G	ENST00000438447	ENSG00000133401	PDZD2	FALSE	FALSE
chr5	31798887	A	T	ENST00000438447	ENSG00000133401	PDZD2	FALSE	FALSE
chr5	31798888	G	A	ENST00000438447	ENSG00000133401	PDZD2	FALSE	FALSE
chr5	31798888	G	C	ENST00000438447	ENSG00000133401	PDZD2	FALSE	FALSE
chr5	31798888	G	T	ENST00000438447	ENSG00000133401	PDZD2	FALSE	FALSE
chr5	31799261	C	T	ENST00000438447	ENSG00000133401	PDZD2	FALSE	FALSE
chr5	31799296	C	A	ENST00000438447	ENSG00000133401	PDZD2	FALSE	FALSE
chr5	31799296	C	G	ENST00000438447	ENSG00000133401	PDZD2	FALSE	FALSE
chr5	31799297	C	T	ENST00000438447	ENSG00000133401	PDZD2	FALSE	FALSE
chr5	31799301	G	A	ENST00000438447	ENSG00000133401	PDZD2	TRUE	FALSE
chr5	31799302	G	A	ENST00000438447	ENSG00000133401	PDZD2	TRUE	FALSE
chr5	31799306	C	T	ENST00000438447	ENSG00000133401	PDZD2	TRUE	FALSE
chr5	31799318	C	T	ENST00000438447	ENSG00000133401	PDZD2	TRUE	FALSE
chr5	31799321	G	T	ENST00000438447	ENSG00000133401	PDZD2	TRUE	TRUE
chr5	31799339	G	T	ENST00000438447	ENSG00000133401	PDZD2	TRUE	TRUE
chr5	31799342	C	T	ENST00000438447	ENSG00000133401	PDZD2	TRUE	TRUE
chr5	31799353	C	A	ENST00000438447	ENSG00000133401	PDZD2	TRUE	TRUE
chr5	31799354	C	T	ENST00000438447	ENSG00000133401	PDZD2	TRUE	TRUE
chr5	31799366	C	T	ENST00000438447	ENSG00000133401	PDZD2	TRUE	TRUE
chr5	31799369	A	T	ENST00000438447	ENSG00000133401	PDZD2	TRUE	TRUE
chr5	31799375	C	T	ENST00000438447	ENSG00000133401	PDZD2	TRUE	TRUE
chr5	31799378	G	T	ENST00000438447	ENSG00000133401	PDZD2	TRUE	TRUE
chr5	31799383	C	A	ENST00000438447	ENSG00000133401	PDZD2	TRUE	TRUE
chr5	31799383	C	G	ENST00000438447	ENSG00000133401	PDZD2	TRUE	TRUE
chr5	31799387	C	T	ENST00000438447	ENSG00000133401	PDZD2	TRUE	TRUE
chr5	31799408	G	T	ENST00000438447	ENSG00000133401	PDZD2	TRUE	TRUE
chr5	31799441	G	T	ENST00000438447	ENSG00000133401	PDZD2	TRUE	TRUE
chr5	31799447	G	T	ENST00000438447	ENSG00000133401	PDZD2	TRUE	TRUE
chr5	31799455	T	A	ENST00000438447	ENSG00000133401	PDZD2	TRUE	TRUE
chr5	31799464	C	A	ENST00000438447	ENSG00000133401	PDZD2	TRUE	TRUE
chr5	31799464	C	G	ENST00000438447	ENSG00000133401	PDZD2	TRUE	TRUE
chr5	31799471	A	T	ENST00000438447	ENSG00000133401	PDZD2	TRUE	TRUE
chr5	31799474	G	T	ENST00000438447	ENSG00000133401	PDZD2	TRUE	TRUE
chr5	31799489	G	T	ENST00000438447	ENSG00000133401	PDZD2	TRUE	TRUE
chr5	31799536	T	A	ENST00000438447	ENSG00000133401	PDZD2	TRUE	TRUE
chr5	31799536	T	G	ENST00000438447	ENSG00000133401	PDZD2	TRUE	TRUE
chr5	31799540	G	T	ENST00000438447	ENSG00000133401	PDZD2	TRUE	TRUE
chr5	31799543	A	T	ENST00000438447	ENSG00000133401	PDZD2	TRUE	TRUE
chr5	31799558	A	T	ENST00000438447	ENSG00000133401	PDZD2	TRUE	TRUE
chr5	31799561	A	T	ENST00000438447	ENSG00000133401	PDZD2	TRUE	TRUE
chr5	31799567	A	T	ENST00000438447	ENSG00000133401	PDZD2	TRUE	TRUE
chr5	31799576	C	T	ENST00000438447	ENSG00000133401	PDZD2	TRUE	TRUE
chr5	31799602	C	A	ENST00000438447	ENSG00000133401	PDZD2	TRUE	TRUE
chr5	31799607	G	A	ENST00000438447	ENSG00000133401	PDZD2	TRUE	TRUE
chr5	31799608	G	A	ENST00000438447	ENSG00000133401	PDZD2	TRUE	TRUE
chr5	31799615	G	T	ENST00000438447	ENSG00000133401	PDZD2	TRUE	TRUE
chr5	31799624	A	T	ENST00000438447	ENSG00000133401	PDZD2	TRUE	TRUE
chr5	31799642	A	T	ENST00000438447	ENSG00000133401	PDZD2	TRUE	TRUE
chr5	31799651	A	T	ENST00000438447	ENSG00000133401	PDZD2	TRUE	TRUE
chr5	31799657	C	T	ENST00000438447	ENSG00000133401	PDZD2	TRUE	TRUE
chr5	31799669	G	T	ENST00000438447	ENSG00000133401	PDZD2	TRUE	TRUE
chr5	31799679	C	A	ENST00000438447	ENSG00000133401	PDZD2	TRUE	TRUE
chr5	31799679	C	G	ENST00000438447	ENSG00000133401	PDZD2	TRUE	TRUE
chr5	31799690	C	T	ENST00000438447	ENSG00000133401	PDZD2	TRUE	TRUE
chr5	31799702	G	T	ENST00000438447	ENSG00000133401	PDZD2	TRUE	TRUE
chr5	31799725	G	A	ENST00000438447	ENSG00000133401	PDZD2	TRUE	FALSE
chr5	31799725	G	C	ENST00000438447	ENSG00000133401	PDZD2	TRUE	FALSE
chr5	31799725	G	T	ENST00000438447	ENSG00000133401	PDZD2	TRUE	FALSE
chr5	31799726	T	A	ENST00000438447	ENSG00000133401	PDZD2	TRUE	FALSE
chr5	31799726	T	C	ENST00000438447	ENSG00000133401	PDZD2	FALSE	FALSE
chr5	31799726	T	G	ENST00000438447	ENSG00000133401	PDZD2	TRUE	FALSE
chr5	31983153	A	C	ENST00000438447	ENSG00000133401	PDZD2	TRUE	FALSE
chr5	31983153	A	G	ENST00000438447	ENSG00000133401	PDZD2	TRUE	FALSE
chr5	31983153	A	T	ENST00000438447	ENSG00000133401	PDZD2	TRUE	FALSE
chr5	31983154	G	A	ENST00000438447	ENSG00000133401	PDZD2	TRUE	FALSE
chr5	31983154	G	C	ENST00000438447	ENSG00000133401	PDZD2	TRUE	FALSE
chr5	31983154	G	T	ENST00000438447	ENSG00000133401	PDZD2	TRUE	FALSE
chr5	31983158	C	A	ENST00000438447	ENSG00000133401	PDZD2	TRUE	TRUE
chr5	31983158	C	G	ENST00000438447	ENSG00000133401	PDZD2	TRUE	TRUE
chr5	31983165	G	T	ENST00000438447	ENSG00000133401	PDZD2	TRUE	TRUE
chr5	31983168	C	T	ENST00000438447	ENSG00000133401	PDZD2	TRUE	TRUE
chr5	31983173	C	A	ENST00000438447	ENSG00000133401	PDZD2	TRUE	TRUE
chr5	31983175	G	A	ENST00000438447	ENSG00000133401	PDZD2	TRUE	TRUE
chr5	31983176	G	A	ENST00000438447	ENSG00000133401	PDZD2	TRUE	TRUE
chr5	31983194	C	A	ENST00000438447	ENSG00000133401	PDZD2	TRUE	TRUE
chr5	31983194	C	G	ENST00000438447	ENSG00000133401	PDZD2	TRUE	TRUE
chr5	31983216	A	T	ENST00000438447	ENSG00000133401	PDZD2	TRUE	TRUE
chr5	31983222	A	T	ENST00000438447	ENSG00000133401	PDZD2	TRUE	TRUE
chr5	31983239	T	A	ENST00000438447	ENSG00000133401	PDZD2	TRUE	TRUE
chr5	31983239	T	G	ENST00000438447	ENSG00000133401	PDZD2	TRUE	TRUE
chr5	31983264	G	T	ENST00000438447	ENSG00000133401	PDZD2	TRUE	TRUE
chr5	31983270	G	T	ENST00000438447	ENSG00000133401	PDZD2	TRUE	TRUE
chr5	31983273	G	T	ENST00000438447	ENSG00000133401	PDZD2	TRUE	TRUE
chr5	31983286	T	A	ENST00000438447	ENSG00000133401	PDZD2	TRUE	TRUE
chr5	31983288	G	T	ENST00000438447	ENSG00000133401	PDZD2	TRUE	TRUE
chr5	31983300	C	T	ENST00000438447	ENSG00000133401	PDZD2	TRUE	TRUE
chr5	31983309	A	T	ENST00000438447	ENSG00000133401	PDZD2	TRUE	TRUE
chr5	31983312	A	T	ENST00000438447	ENSG00000133401	PDZD2	TRUE	TRUE
chr5	31983318	A	T	ENST00000438447	ENSG00000133401	PDZD2	TRUE	TRUE
chr5	31983321	C	T	ENST00000438447	ENSG00000133401	PDZD2	TRUE	TRUE
chr5	31983327	A	T	ENST00000438447	ENSG00000133401	PDZD2	TRUE	TRUE
chr5	31983330	A	T	ENST00000438447	ENSG00000133401	PDZD2	TRUE	TRUE
chr5	31983363	A	T	ENST00000438447	ENSG00000133401	PDZD2	TRUE	TRUE
chr5	31983372	G	T	ENST00000438447	ENSG00000133401	PDZD2	TRUE	TRUE
chr5	31983375	G	T	ENST00000438447	ENSG00000133401	PDZD2	TRUE	TRUE
chr5	31983381	A	T	ENST00000438447	ENSG00000133401	PDZD2	TRUE	TRUE
chr5	31983398	T	A	ENST00000438447	ENSG00000133401	PDZD2	TRUE	TRUE
chr5	31983399	G	T	ENST00000438447	ENSG00000133401	PDZD2	TRUE	TRUE
chr5	31983423	G	T	ENST00000438447	ENSG00000133401	PDZD2	TRUE	TRUE
chr5	31983429	G	T	ENST00000438447	ENSG00000133401	PDZD2	TRUE	TRUE
chr5	31983447	G	T	ENST00000438447	ENSG00000133401	PDZD2	TRUE	TRUE
chr5	31983453	G	T	ENST00000438447	ENSG00000133401	PDZD2	TRUE	TRUE
chr5	31983471	C	T	ENST00000438447	ENSG00000133401	PDZD2	TRUE	TRUE
chr5	31983477	G	T	ENST00000438447	ENSG00000133401	PDZD2	TRUE	TRUE
chr5	31983498	A	T	ENST00000438447	ENSG00000133401	PDZD2	TRUE	TRUE
chr5	31983501	G	T	ENST00000438447	ENSG00000133401	PDZD2	TRUE	TRUE
chr5	31983510	G	T	ENST00000438447	ENSG00000133401	PDZD2	TRUE	TRUE
chr5	31983522	G	T	ENST00000438447	ENSG00000133401	PDZD2	TRUE	TRUE
chr5	31983529	C	A	ENST00000438447	ENSG00000133401	PDZD2	TRUE	TRUE
chr5	31983529	C	G	ENST00000438447	ENSG00000133401	PDZD2	TRUE	TRUE
chr5	31983531	G	T	ENST00000438447	ENSG00000133401	PDZD2	TRUE	TRUE
chr5	31983540	A	T	ENST00000438447	ENSG00000133401	PDZD2	TRUE	TRUE
chr5	31983549	G	T	ENST00000438447	ENSG00000133401	PDZD2	TRUE	TRUE
chr5	31983555	A	T	ENST00000438447	ENSG00000133401	PDZD2	TRUE	TRUE
chr5	31983564	A	T	ENST00000438447	ENSG00000133401	PDZD2	TRUE	TRUE
chr5	31983597	A	T	ENST00000438447	ENSG00000133401	PDZD2	TRUE	TRUE
chr5	31983610	C	A	ENST00000438447	ENSG00000133401	PDZD2	TRUE	TRUE
chr5	31983610	C	G	ENST00000438447	ENSG00000133401	PDZD2	TRUE	TRUE
chr5	31983612	A	T	ENST00000438447	ENSG00000133401	PDZD2	TRUE	TRUE
chr5	31983621	A	T	ENST00000438447	ENSG00000133401	PDZD2	TRUE	TRUE
chr5	31983633	C	T	ENST00000438447	ENSG00000133401	PDZD2	TRUE	TRUE
chr5	31983637	C	A	ENST00000438447	ENSG00000133401	PDZD2	TRUE	TRUE
chr5	31983647	C	A	ENST00000438447	ENSG00000133401	PDZD2	TRUE	TRUE
chr5	31983657	G	A	ENST00000438447	ENSG00000133401	PDZD2	TRUE	FALSE
chr5	31983657	G	C	ENST00000438447	ENSG00000133401	PDZD2	TRUE	FALSE
chr5	31983657	G	T	ENST00000438447	ENSG00000133401	PDZD2	TRUE	FALSE
chr5	31983658	T	A	ENST00000438447	ENSG00000133401	PDZD2	TRUE	FALSE
chr5	31983658	T	C	ENST00000438447	ENSG00000133401	PDZD2	TRUE	FALSE
chr5	31983658	T	G	ENST00000438447	ENSG00000133401	PDZD2	TRUE	FALSE
chr5	31995574	A	C	ENST00000438447	ENSG00000133401	PDZD2	TRUE	FALSE
chr5	31995574	A	G	ENST00000438447	ENSG00000133401	PDZD2	TRUE	FALSE
chr5	31995574	A	T	ENST00000438447	ENSG00000133401	PDZD2	TRUE	FALSE
chr5	31995575	G	A	ENST00000438447	ENSG00000133401	PDZD2	TRUE	FALSE
chr5	31995575	G	C	ENST00000438447	ENSG00000133401	PDZD2	TRUE	FALSE
chr5	31995575	G	T	ENST00000438447	ENSG00000133401	PDZD2	TRUE	FALSE
chr5	31995576	G	T	ENST00000438447	ENSG00000133401	PDZD2	TRUE	TRUE
chr5	31995579	G	T	ENST00000438447	ENSG00000133401	PDZD2	TRUE	TRUE
chr5	31995588	C	T	ENST00000438447	ENSG00000133401	PDZD2	TRUE	TRUE
chr5	31995595	G	A	ENST00000438447	ENSG00000133401	PDZD2	TRUE	TRUE
chr5	31995596	G	A	ENST00000438447	ENSG00000133401	PDZD2	TRUE	TRUE
chr5	31995597	A	T	ENST00000438447	ENSG00000133401	PDZD2	TRUE	TRUE
chr5	31995603	G	T	ENST00000438447	ENSG00000133401	PDZD2	TRUE	TRUE
chr5	31995612	A	T	ENST00000438447	ENSG00000133401	PDZD2	TRUE	TRUE
chr5	31995615	G	T	ENST00000438447	ENSG00000133401	PDZD2	TRUE	TRUE
chr5	31995619	C	A	ENST00000438447	ENSG00000133401	PDZD2	TRUE	TRUE
chr5	31995630	G	T	ENST00000438447	ENSG00000133401	PDZD2	TRUE	TRUE
chr5	31995636	C	T	ENST00000438447	ENSG00000133401	PDZD2	TRUE	TRUE
chr5	31995645	G	T	ENST00000438447	ENSG00000133401	PDZD2	TRUE	TRUE
chr5	31995651	C	T	ENST00000438447	ENSG00000133401	PDZD2	TRUE	TRUE
chr5	31995654	G	T	ENST00000438447	ENSG00000133401	PDZD2	TRUE	TRUE
chr5	31995658	C	A	ENST00000438447	ENSG00000133401	PDZD2	TRUE	TRUE
chr5	31995658	C	G	ENST00000438447	ENSG00000133401	PDZD2	TRUE	TRUE
chr5	31995660	A	T	ENST00000438447	ENSG00000133401	PDZD2	TRUE	TRUE
chr5	31995667	C	A	ENST00000438447	ENSG00000133401	PDZD2	TRUE	TRUE
chr5	31995667	C	G	ENST00000438447	ENSG00000133401	PDZD2	TRUE	TRUE
chr5	31995690	C	T	ENST00000438447	ENSG00000133401	PDZD2	TRUE	TRUE
chr5	31995696	A	T	ENST00000438447	ENSG00000133401	PDZD2	TRUE	TRUE
chr5	31995699	G	T	ENST00000438447	ENSG00000133401	PDZD2	TRUE	TRUE
chr5	31995702	G	T	ENST00000438447	ENSG00000133401	PDZD2	TRUE	TRUE
chr5	31995719	G	A	ENST00000438447	ENSG00000133401	PDZD2	FALSE	FALSE
chr5	31995719	G	C	ENST00000438447	ENSG00000133401	PDZD2	FALSE	FALSE
chr5	31995719	G	T	ENST00000438447	ENSG00000133401	PDZD2	FALSE	FALSE
chr5	31995720	T	A	ENST00000438447	ENSG00000133401	PDZD2	FALSE	FALSE
chr5	31995720	T	C	ENST00000438447	ENSG00000133401	PDZD2	FALSE	FALSE
chr5	31995720	T	G	ENST00000438447	ENSG00000133401	PDZD2	FALSE	FALSE
chr5	32000137	A	C	ENST00000438447	ENSG00000133401	PDZD2	TRUE	FALSE
chr5	32000137	A	G	ENST00000438447	ENSG00000133401	PDZD2	TRUE	FALSE
chr5	32000137	A	T	ENST00000438447	ENSG00000133401	PDZD2	TRUE	FALSE
chr5	32000138	G	A	ENST00000438447	ENSG00000133401	PDZD2	TRUE	FALSE
chr5	32000138	G	C	ENST00000438447	ENSG00000133401	PDZD2	TRUE	FALSE
chr5	32000138	G	T	ENST00000438447	ENSG00000133401	PDZD2	TRUE	FALSE
chr5	32000156	T	A	ENST00000438447	ENSG00000133401	PDZD2	TRUE	TRUE
chr5	32000156	T	G	ENST00000438447	ENSG00000133401	PDZD2	TRUE	TRUE
chr5	32000158	G	T	ENST00000438447	ENSG00000133401	PDZD2	TRUE	TRUE
chr5	32000164	G	T	ENST00000438447	ENSG00000133401	PDZD2	TRUE	TRUE
chr5	32000189	T	A	ENST00000438447	ENSG00000133401	PDZD2	TRUE	TRUE
chr5	32000189	T	G	ENST00000438447	ENSG00000133401	PDZD2	TRUE	TRUE
chr5	32000209	G	T	ENST00000438447	ENSG00000133401	PDZD2	TRUE	TRUE
chr5	32000212	G	T	ENST00000438447	ENSG00000133401	PDZD2	TRUE	TRUE
chr5	32000242	G	T	ENST00000438447	ENSG00000133401	PDZD2	TRUE	TRUE
chr5	32000251	C	T	ENST00000438447	ENSG00000133401	PDZD2	TRUE	TRUE
chr5	32000269	A	T	ENST00000438447	ENSG00000133401	PDZD2	TRUE	TRUE
chr5	32000272	G	A	ENST00000438447	ENSG00000133401	PDZD2	TRUE	FALSE
chr5	32000272	G	C	ENST00000438447	ENSG00000133401	PDZD2	TRUE	FALSE
chr5	32000272	G	T	ENST00000438447	ENSG00000133401	PDZD2	TRUE	FALSE
chr5	32000273	T	A	ENST00000438447	ENSG00000133401	PDZD2	TRUE	FALSE
chr5	32000273	T	C	ENST00000438447	ENSG00000133401	PDZD2	FALSE	FALSE
chr5	32000273	T	G	ENST00000438447	ENSG00000133401	PDZD2	TRUE	FALSE
chr5	32010328	A	C	ENST00000438447	ENSG00000133401	PDZD2	TRUE	FALSE
chr5	32010328	A	G	ENST00000438447	ENSG00000133401	PDZD2	TRUE	FALSE
chr5	32010328	A	T	ENST00000438447	ENSG00000133401	PDZD2	TRUE	FALSE
chr5	32010329	G	A	ENST00000438447	ENSG00000133401	PDZD2	TRUE	FALSE
chr5	32010329	G	C	ENST00000438447	ENSG00000133401	PDZD2	TRUE	FALSE
chr5	32010329	G	T	ENST00000438447	ENSG00000133401	PDZD2	TRUE	FALSE
chr5	32010330	G	T	ENST00000438447	ENSG00000133401	PDZD2	TRUE	TRUE
chr5	32010342	G	T	ENST00000438447	ENSG00000133401	PDZD2	TRUE	TRUE
chr5	32010358	T	A	ENST00000438447	ENSG00000133401	PDZD2	TRUE	TRUE
chr5	32010358	T	G	ENST00000438447	ENSG00000133401	PDZD2	TRUE	TRUE
chr5	32010366	A	T	ENST00000438447	ENSG00000133401	PDZD2	TRUE	TRUE
chr5	32010373	T	A	ENST00000438447	ENSG00000133401	PDZD2	TRUE	TRUE
chr5	32010391	C	A	ENST00000438447	ENSG00000133401	PDZD2	TRUE	TRUE
chr5	32010396	G	T	ENST00000438447	ENSG00000133401	PDZD2	TRUE	TRUE
chr5	32010412	G	A	ENST00000438447	ENSG00000133401	PDZD2	TRUE	TRUE
chr5	32010413	G	A	ENST00000438447	ENSG00000133401	PDZD2	TRUE	TRUE
chr5	32010423	G	T	ENST00000438447	ENSG00000133401	PDZD2	TRUE	TRUE
chr5	32010429	C	T	ENST00000438447	ENSG00000133401	PDZD2	TRUE	TRUE
chr5	32010432	G	T	ENST00000438447	ENSG00000133401	PDZD2	TRUE	TRUE
chr5	32010444	G	T	ENST00000438447	ENSG00000133401	PDZD2	TRUE	TRUE
chr5	32010447	G	T	ENST00000438447	ENSG00000133401	PDZD2	TRUE	TRUE
chr5	32010453	G	T	ENST00000438447	ENSG00000133401	PDZD2	TRUE	TRUE
chr5	32010456	G	T	ENST00000438447	ENSG00000133401	PDZD2	TRUE	TRUE
chr5	32010474	C	T	ENST00000438447	ENSG00000133401	PDZD2	TRUE	TRUE
chr5	32010477	A	T	ENST00000438447	ENSG00000133401	PDZD2	TRUE	TRUE
chr5	32010483	G	A	ENST00000438447	ENSG00000133401	PDZD2	TRUE	FALSE
chr5	32010483	G	C	ENST00000438447	ENSG00000133401	PDZD2	TRUE	FALSE
chr5	32010483	G	T	ENST00000438447	ENSG00000133401	PDZD2	TRUE	FALSE
chr5	32010484	T	A	ENST00000438447	ENSG00000133401	PDZD2	TRUE	FALSE
chr5	32010484	T	C	ENST00000438447	ENSG00000133401	PDZD2	TRUE	FALSE
chr5	32010484	T	G	ENST00000438447	ENSG00000133401	PDZD2	TRUE	FALSE
chr5	32037229	A	C	ENST00000438447	ENSG00000133401	PDZD2	TRUE	FALSE
chr5	32037229	A	G	ENST00000438447	ENSG00000133401	PDZD2	TRUE	FALSE
chr5	32037229	A	T	ENST00000438447	ENSG00000133401	PDZD2	TRUE	FALSE
chr5	32037230	G	A	ENST00000438447	ENSG00000133401	PDZD2	TRUE	FALSE
chr5	32037230	G	C	ENST00000438447	ENSG00000133401	PDZD2	TRUE	FALSE
chr5	32037230	G	T	ENST00000438447	ENSG00000133401	PDZD2	TRUE	FALSE
chr5	32037246	G	T	ENST00000438447	ENSG00000133401	PDZD2	TRUE	TRUE
chr5	32037252	C	T	ENST00000438447	ENSG00000133401	PDZD2	TRUE	TRUE
chr5	32037263	C	A	ENST00000438447	ENSG00000133401	PDZD2	TRUE	TRUE
chr5	32037270	G	T	ENST00000438447	ENSG00000133401	PDZD2	TRUE	TRUE
chr5	32037273	G	T	ENST00000438447	ENSG00000133401	PDZD2	TRUE	TRUE
chr5	32037279	A	T	ENST00000438447	ENSG00000133401	PDZD2	TRUE	TRUE
chr5	32037289	T	A	ENST00000438447	ENSG00000133401	PDZD2	TRUE	TRUE
chr5	32037291	G	T	ENST00000438447	ENSG00000133401	PDZD2	TRUE	TRUE
chr5	32037300	A	T	ENST00000438447	ENSG00000133401	PDZD2	TRUE	TRUE
chr5	32037303	C	T	ENST00000438447	ENSG00000133401	PDZD2	TRUE	TRUE
chr5	32037315	A	T	ENST00000438447	ENSG00000133401	PDZD2	TRUE	TRUE
chr5	32037321	A	T	ENST00000438447	ENSG00000133401	PDZD2	TRUE	TRUE
chr5	32037327	A	T	ENST00000438447	ENSG00000133401	PDZD2	TRUE	TRUE
chr5	32037340	C	A	ENST00000438447	ENSG00000133401	PDZD2	TRUE	TRUE
chr5	32037340	C	G	ENST00000438447	ENSG00000133401	PDZD2	TRUE	TRUE
chr5	32037343	G	A	ENST00000438447	ENSG00000133401	PDZD2	TRUE	FALSE
chr5	32037343	G	C	ENST00000438447	ENSG00000133401	PDZD2	TRUE	FALSE
chr5	32037343	G	T	ENST00000438447	ENSG00000133401	PDZD2	TRUE	FALSE
chr5	32037344	T	A	ENST00000438447	ENSG00000133401	PDZD2	TRUE	FALSE
chr5	32037344	T	C	ENST00000438447	ENSG00000133401	PDZD2	FALSE	FALSE
chr5	32037344	T	G	ENST00000438447	ENSG00000133401	PDZD2	TRUE	FALSE
chr5	32048537	A	C	ENST00000438447	ENSG00000133401	PDZD2	TRUE	FALSE
chr5	32048537	A	G	ENST00000438447	ENSG00000133401	PDZD2	TRUE	FALSE
chr5	32048537	A	T	ENST00000438447	ENSG00000133401	PDZD2	TRUE	FALSE
chr5	32048538	G	A	ENST00000438447	ENSG00000133401	PDZD2	TRUE	FALSE
chr5	32048538	G	C	ENST00000438447	ENSG00000133401	PDZD2	TRUE	FALSE
chr5	32048538	G	T	ENST00000438447	ENSG00000133401	PDZD2	TRUE	FALSE
chr5	32048556	G	T	ENST00000438447	ENSG00000133401	PDZD2	TRUE	TRUE
chr5	32048560	C	A	ENST00000438447	ENSG00000133401	PDZD2	TRUE	TRUE
chr5	32048560	C	G	ENST00000438447	ENSG00000133401	PDZD2	TRUE	TRUE
chr5	32048565	G	T	ENST00000438447	ENSG00000133401	PDZD2	TRUE	TRUE
chr5	32048568	G	T	ENST00000438447	ENSG00000133401	PDZD2	TRUE	TRUE
chr5	32048573	T	A	ENST00000438447	ENSG00000133401	PDZD2	TRUE	TRUE
chr5	32048573	T	G	ENST00000438447	ENSG00000133401	PDZD2	TRUE	TRUE
chr5	32048577	G	T	ENST00000438447	ENSG00000133401	PDZD2	TRUE	TRUE
chr5	32048617	T	A	ENST00000438447	ENSG00000133401	PDZD2	TRUE	TRUE
chr5	32048619	G	T	ENST00000438447	ENSG00000133401	PDZD2	TRUE	TRUE
chr5	32048628	C	T	ENST00000438447	ENSG00000133401	PDZD2	TRUE	TRUE
chr5	32048640	A	T	ENST00000438447	ENSG00000133401	PDZD2	TRUE	TRUE
chr5	32048655	C	T	ENST00000438447	ENSG00000133401	PDZD2	TRUE	TRUE
chr5	32048680	C	A	ENST00000438447	ENSG00000133401	PDZD2	TRUE	TRUE
chr5	32048680	C	G	ENST00000438447	ENSG00000133401	PDZD2	TRUE	TRUE
chr5	32048682	C	T	ENST00000438447	ENSG00000133401	PDZD2	TRUE	TRUE
chr5	32048685	G	A	ENST00000438447	ENSG00000133401	PDZD2	TRUE	FALSE
chr5	32048685	G	C	ENST00000438447	ENSG00000133401	PDZD2	TRUE	FALSE
chr5	32048685	G	T	ENST00000438447	ENSG00000133401	PDZD2	TRUE	FALSE
chr5	32048686	T	A	ENST00000438447	ENSG00000133401	PDZD2	TRUE	FALSE
chr5	32048686	T	C	ENST00000438447	ENSG00000133401	PDZD2	TRUE	FALSE
chr5	32048686	T	G	ENST00000438447	ENSG00000133401	PDZD2	TRUE	FALSE
chr5	32052609	A	C	ENST00000438447	ENSG00000133401	PDZD2	TRUE	FALSE
chr5	32052609	A	G	ENST00000438447	ENSG00000133401	PDZD2	TRUE	FALSE
chr5	32052609	A	T	ENST00000438447	ENSG00000133401	PDZD2	TRUE	FALSE
chr5	32052610	G	A	ENST00000438447	ENSG00000133401	PDZD2	TRUE	FALSE
chr5	32052610	G	C	ENST00000438447	ENSG00000133401	PDZD2	TRUE	FALSE
chr5	32052610	G	T	ENST00000438447	ENSG00000133401	PDZD2	TRUE	FALSE
chr5	32052611	G	T	ENST00000438447	ENSG00000133401	PDZD2	TRUE	TRUE
chr5	32052616	C	A	ENST00000438447	ENSG00000133401	PDZD2	TRUE	TRUE
chr5	32052616	C	G	ENST00000438447	ENSG00000133401	PDZD2	TRUE	TRUE
chr5	32052626	A	T	ENST00000438447	ENSG00000133401	PDZD2	TRUE	TRUE
chr5	32052629	A	T	ENST00000438447	ENSG00000133401	PDZD2	TRUE	TRUE
chr5	32052645	T	A	ENST00000438447	ENSG00000133401	PDZD2	TRUE	TRUE
chr5	32052645	T	G	ENST00000438447	ENSG00000133401	PDZD2	TRUE	TRUE
chr5	32052656	C	T	ENST00000438447	ENSG00000133401	PDZD2	TRUE	TRUE
chr5	32052662	G	T	ENST00000438447	ENSG00000133401	PDZD2	TRUE	TRUE
chr5	32052672	G	A	ENST00000438447	ENSG00000133401	PDZD2	TRUE	TRUE
chr5	32052673	G	A	ENST00000438447	ENSG00000133401	PDZD2	TRUE	TRUE
chr5	32052699	C	A	ENST00000438447	ENSG00000133401	PDZD2	TRUE	TRUE
chr5	32052711	T	A	ENST00000438447	ENSG00000133401	PDZD2	TRUE	TRUE
chr5	32052715	C	A	ENST00000438447	ENSG00000133401	PDZD2	TRUE	TRUE
chr5	32052715	C	G	ENST00000438447	ENSG00000133401	PDZD2	TRUE	TRUE
chr5	32052716	A	T	ENST00000438447	ENSG00000133401	PDZD2	TRUE	TRUE
chr5	32052719	G	T	ENST00000438447	ENSG00000133401	PDZD2	TRUE	TRUE
chr5	32052722	A	T	ENST00000438447	ENSG00000133401	PDZD2	TRUE	TRUE
chr5	32052728	A	T	ENST00000438447	ENSG00000133401	PDZD2	TRUE	TRUE
chr5	32052731	G	A	ENST00000438447	ENSG00000133401	PDZD2	TRUE	FALSE
chr5	32052731	G	C	ENST00000438447	ENSG00000133401	PDZD2	TRUE	FALSE
chr5	32052731	G	T	ENST00000438447	ENSG00000133401	PDZD2	TRUE	FALSE
chr5	32052732	T	A	ENST00000438447	ENSG00000133401	PDZD2	TRUE	FALSE
chr5	32052732	T	C	ENST00000438447	ENSG00000133401	PDZD2	TRUE	FALSE
chr5	32052732	T	G	ENST00000438447	ENSG00000133401	PDZD2	TRUE	FALSE
chr5	32053767	A	C	ENST00000438447	ENSG00000133401	PDZD2	TRUE	FALSE
chr5	32053767	A	G	ENST00000438447	ENSG00000133401	PDZD2	TRUE	FALSE
chr5	32053767	A	T	ENST00000438447	ENSG00000133401	PDZD2	TRUE	FALSE
chr5	32053768	G	A	ENST00000438447	ENSG00000133401	PDZD2	TRUE	FALSE
chr5	32053768	G	C	ENST00000438447	ENSG00000133401	PDZD2	TRUE	FALSE
chr5	32053768	G	T	ENST00000438447	ENSG00000133401	PDZD2	TRUE	FALSE
chr5	32053790	G	T	ENST00000438447	ENSG00000133401	PDZD2	TRUE	TRUE
chr5	32053796	C	T	ENST00000438447	ENSG00000133401	PDZD2	TRUE	TRUE
chr5	32053804	C	A	ENST00000438447	ENSG00000133401	PDZD2	TRUE	TRUE
chr5	32053811	G	T	ENST00000438447	ENSG00000133401	PDZD2	TRUE	TRUE
chr5	32053814	C	T	ENST00000438447	ENSG00000133401	PDZD2	TRUE	TRUE
chr5	32053832	A	T	ENST00000438447	ENSG00000133401	PDZD2	TRUE	TRUE
chr5	32053850	G	T	ENST00000438447	ENSG00000133401	PDZD2	TRUE	TRUE
chr5	32053854	C	A	ENST00000438447	ENSG00000133401	PDZD2	TRUE	TRUE
chr5	32053854	C	G	ENST00000438447	ENSG00000133401	PDZD2	TRUE	TRUE
chr5	32053862	G	T	ENST00000438447	ENSG00000133401	PDZD2	TRUE	TRUE
chr5	32053868	G	T	ENST00000438447	ENSG00000133401	PDZD2	TRUE	TRUE
chr5	32053871	A	T	ENST00000438447	ENSG00000133401	PDZD2	TRUE	TRUE
chr5	32053877	A	T	ENST00000438447	ENSG00000133401	PDZD2	TRUE	TRUE
chr5	32053880	G	T	ENST00000438447	ENSG00000133401	PDZD2	TRUE	TRUE
chr5	32053884	G	A	ENST00000438447	ENSG00000133401	PDZD2	TRUE	FALSE
chr5	32053884	G	C	ENST00000438447	ENSG00000133401	PDZD2	TRUE	FALSE
chr5	32053884	G	T	ENST00000438447	ENSG00000133401	PDZD2	TRUE	FALSE
chr5	32053885	T	A	ENST00000438447	ENSG00000133401	PDZD2	TRUE	FALSE
chr5	32053885	T	C	ENST00000438447	ENSG00000133401	PDZD2	TRUE	FALSE
chr5	32053885	T	G	ENST00000438447	ENSG00000133401	PDZD2	TRUE	FALSE
chr5	32057653	A	C	ENST00000438447	ENSG00000133401	PDZD2	TRUE	FALSE
chr5	32057653	A	G	ENST00000438447	ENSG00000133401	PDZD2	TRUE	FALSE
chr5	32057653	A	T	ENST00000438447	ENSG00000133401	PDZD2	TRUE	FALSE
chr5	32057654	G	A	ENST00000438447	ENSG00000133401	PDZD2	TRUE	FALSE
chr5	32057654	G	C	ENST00000438447	ENSG00000133401	PDZD2	TRUE	FALSE
chr5	32057654	G	T	ENST00000438447	ENSG00000133401	PDZD2	TRUE	FALSE
chr5	32057660	G	T	ENST00000438447	ENSG00000133401	PDZD2	TRUE	TRUE
chr5	32057678	G	T	ENST00000438447	ENSG00000133401	PDZD2	TRUE	TRUE
chr5	32057690	A	T	ENST00000438447	ENSG00000133401	PDZD2	TRUE	TRUE
chr5	32057697	T	A	ENST00000438447	ENSG00000133401	PDZD2	TRUE	TRUE
chr5	32057705	C	T	ENST00000438447	ENSG00000133401	PDZD2	TRUE	TRUE
chr5	32057708	G	T	ENST00000438447	ENSG00000133401	PDZD2	TRUE	TRUE
chr5	32057726	A	T	ENST00000438447	ENSG00000133401	PDZD2	TRUE	TRUE
chr5	32057729	G	A	ENST00000438447	ENSG00000133401	PDZD2	TRUE	FALSE
chr5	32057729	G	C	ENST00000438447	ENSG00000133401	PDZD2	TRUE	FALSE
chr5	32057729	G	T	ENST00000438447	ENSG00000133401	PDZD2	TRUE	FALSE
chr5	32057730	T	A	ENST00000438447	ENSG00000133401	PDZD2	TRUE	FALSE
chr5	32057730	T	C	ENST00000438447	ENSG00000133401	PDZD2	TRUE	FALSE
chr5	32057730	T	G	ENST00000438447	ENSG00000133401	PDZD2	TRUE	FALSE
chr5	32057876	A	C	ENST00000438447	ENSG00000133401	PDZD2	TRUE	FALSE
chr5	32057876	A	G	ENST00000438447	ENSG00000133401	PDZD2	TRUE	FALSE
chr5	32057876	A	T	ENST00000438447	ENSG00000133401	PDZD2	TRUE	FALSE
chr5	32057877	G	A	ENST00000438447	ENSG00000133401	PDZD2	TRUE	FALSE
chr5	32057877	G	C	ENST00000438447	ENSG00000133401	PDZD2	TRUE	FALSE
chr5	32057877	G	T	ENST00000438447	ENSG00000133401	PDZD2	TRUE	FALSE
chr5	32057878	C	T	ENST00000438447	ENSG00000133401	PDZD2	TRUE	TRUE
chr5	32057890	G	T	ENST00000438447	ENSG00000133401	PDZD2	TRUE	TRUE
chr5	32057894	T	A	ENST00000438447	ENSG00000133401	PDZD2	TRUE	TRUE
chr5	32057894	T	G	ENST00000438447	ENSG00000133401	PDZD2	TRUE	TRUE
chr5	32057903	T	A	ENST00000438447	ENSG00000133401	PDZD2	TRUE	TRUE
chr5	32057903	T	G	ENST00000438447	ENSG00000133401	PDZD2	TRUE	TRUE
chr5	32057917	A	T	ENST00000438447	ENSG00000133401	PDZD2	TRUE	TRUE
chr5	32057921	T	A	ENST00000438447	ENSG00000133401	PDZD2	TRUE	TRUE
chr5	32057946	C	A	ENST00000438447	ENSG00000133401	PDZD2	TRUE	TRUE
chr5	32057948	C	A	ENST00000438447	ENSG00000133401	PDZD2	TRUE	TRUE
chr5	32057968	A	T	ENST00000438447	ENSG00000133401	PDZD2	TRUE	TRUE
chr5	32058001	G	T	ENST00000438447	ENSG00000133401	PDZD2	TRUE	TRUE
chr5	32058008	C	A	ENST00000438447	ENSG00000133401	PDZD2	TRUE	TRUE
chr5	32058008	C	G	ENST00000438447	ENSG00000133401	PDZD2	TRUE	TRUE
chr5	32058013	G	T	ENST00000438447	ENSG00000133401	PDZD2	TRUE	TRUE
chr5	32058025	G	T	ENST00000438447	ENSG00000133401	PDZD2	TRUE	TRUE
chr5	32058038	C	A	ENST00000438447	ENSG00000133401	PDZD2	TRUE	TRUE
chr5	32058038	C	G	ENST00000438447	ENSG00000133401	PDZD2	TRUE	TRUE
chr5	32058052	A	T	ENST00000438447	ENSG00000133401	PDZD2	TRUE	TRUE
chr5	32058067	A	T	ENST00000438447	ENSG00000133401	PDZD2	TRUE	TRUE
chr5	32058085	G	T	ENST00000438447	ENSG00000133401	PDZD2	TRUE	TRUE
chr5	32058100	A	T	ENST00000438447	ENSG00000133401	PDZD2	TRUE	TRUE
chr5	32058103	G	T	ENST00000438447	ENSG00000133401	PDZD2
chr5	32058104	G	A	ENST00000438447	ENSG00000133401	PDZD2	TRUE	FALSE
chr5	32058104	G	C	ENST00000438447	ENSG00000133401	PDZD2	TRUE	FALSE
chr5	32058104	G	T	ENST00000438447	ENSG00000133401	PDZD2	TRUE	FALSE
chr5	32058105	T	A	ENST00000438447	ENSG00000133401	PDZD2	TRUE	FALSE
chr5	32058105	T	C	ENST00000438447	ENSG00000133401	PDZD2	TRUE	FALSE
chr5	32058105	T	G	ENST00000438447	ENSG00000133401	PDZD2	TRUE	FALSE
chr5	32059237	A	C	ENST00000438447	ENSG00000133401	PDZD2	TRUE	FALSE
chr5	32059237	A	G	ENST00000438447	ENSG00000133401	PDZD2	TRUE	FALSE
chr5	32059237	A	T	ENST00000438447	ENSG00000133401	PDZD2	TRUE	FALSE
chr5	32059238	G	A	ENST00000438447	ENSG00000133401	PDZD2	TRUE	FALSE
chr5	32059238	G	C	ENST00000438447	ENSG00000133401	PDZD2	TRUE	FALSE
chr5	32059238	G	T	ENST00000438447	ENSG00000133401	PDZD2	TRUE	FALSE
chr5	32059244	A	T	ENST00000438447	ENSG00000133401	PDZD2	TRUE	TRUE
chr5	32059250	G	T	ENST00000438447	ENSG00000133401	PDZD2	TRUE	TRUE
chr5	32059254	T	A	ENST00000438447	ENSG00000133401	PDZD2	TRUE	TRUE
chr5	32059254	T	G	ENST00000438447	ENSG00000133401	PDZD2	TRUE	TRUE
chr5	32059270	C	A	ENST00000438447	ENSG00000133401	PDZD2	TRUE	TRUE
chr5	32059273	C	A	ENST00000438447	ENSG00000133401	PDZD2	TRUE	TRUE
chr5	32059275	T	A	ENST00000438447	ENSG00000133401	PDZD2	TRUE	TRUE
chr5	32059283	G	T	ENST00000438447	ENSG00000133401	PDZD2	TRUE	TRUE
chr5	32059306	C	A	ENST00000438447	ENSG00000133401	PDZD2	TRUE	TRUE
chr5	32059306	C	G	ENST00000438447	ENSG00000133401	PDZD2	TRUE	TRUE
chr5	32059325	G	T	ENST00000438447	ENSG00000133401	PDZD2	TRUE	TRUE
chr5	32059329	C	A	ENST00000438447	ENSG00000133401	PDZD2	TRUE	TRUE
chr5	32059329	C	G	ENST00000438447	ENSG00000133401	PDZD2	TRUE	TRUE
chr5	32059337	A	T	ENST00000438447	ENSG00000133401	PDZD2	TRUE	TRUE
chr5	32059343	G	T	ENST00000438447	ENSG00000133401	PDZD2	TRUE	TRUE
chr5	32059357	G	A	ENST00000438447	ENSG00000133401	PDZD2	TRUE	FALSE
chr5	32059357	G	C	ENST00000438447	ENSG00000133401	PDZD2	TRUE	FALSE
chr5	32059357	G	T	ENST00000438447	ENSG00000133401	PDZD2	TRUE	FALSE
chr5	32059358	T	A	ENST00000438447	ENSG00000133401	PDZD2	TRUE	FALSE
chr5	32059358	T	C	ENST00000438447	ENSG00000133401	PDZD2	TRUE	FALSE
chr5	32059358	T	G	ENST00000438447	ENSG00000133401	PDZD2	TRUE	FALSE
chr5	32061000	A	C	ENST00000438447	ENSG00000133401	PDZD2	TRUE	FALSE
chr5	32061000	A	G	ENST00000438447	ENSG00000133401	PDZD2	TRUE	FALSE
chr5	32061000	A	T	ENST00000438447	ENSG00000133401	PDZD2	TRUE	FALSE
chr5	32061001	G	A	ENST00000438447	ENSG00000133401	PDZD2	TRUE	FALSE
chr5	32061001	G	C	ENST00000438447	ENSG00000133401	PDZD2	TRUE	FALSE
chr5	32061001	G	T	ENST00000438447	ENSG00000133401	PDZD2	TRUE	FALSE
chr5	32061012	C	T	ENST00000438447	ENSG00000133401	PDZD2	TRUE	TRUE
chr5	32061021	G	T	ENST00000438447	ENSG00000133401	PDZD2	TRUE	TRUE
chr5	32061055	T	A	ENST00000438447	ENSG00000133401	PDZD2	TRUE	TRUE
chr5	32061055	T	G	ENST00000438447	ENSG00000133401	PDZD2	TRUE	TRUE
chr5	32061060	A	T	ENST00000438447	ENSG00000133401	PDZD2	TRUE	TRUE
chr5	32061076	T	A	ENST00000438447	ENSG00000133401	PDZD2	TRUE	TRUE
chr5	32061081	A	T	ENST00000438447	ENSG00000133401	PDZD2	TRUE	TRUE
chr5	32061086	C	A	ENST00000438447	ENSG00000133401	PDZD2	TRUE	TRUE
chr5	32061093	G	T	ENST00000438447	ENSG00000133401	PDZD2	TRUE	TRUE
chr5	32061132	A	T	ENST00000438447	ENSG00000133401	PDZD2	TRUE	TRUE
chr5	32061135	G	A	ENST00000438447	ENSG00000133401	PDZD2	TRUE	FALSE
chr5	32061135	G	C	ENST00000438447	ENSG00000133401	PDZD2	TRUE	FALSE
chr5	32061135	G	T	ENST00000438447	ENSG00000133401	PDZD2	TRUE	FALSE
chr5	32061136	T	A	ENST00000438447	ENSG00000133401	PDZD2	TRUE	FALSE
chr5	32061136	T	C	ENST00000438447	ENSG00000133401	PDZD2	TRUE	FALSE
chr5	32061136	T	G	ENST00000438447	ENSG00000133401	PDZD2	TRUE	FALSE
chr5	32069567	A	C	ENST00000438447	ENSG00000133401	PDZD2	TRUE	FALSE
chr5	32069567	A	G	ENST00000438447	ENSG00000133401	PDZD2	TRUE	FALSE
chr5	32069567	A	T	ENST00000438447	ENSG00000133401	PDZD2	TRUE	FALSE
chr5	32069568	G	A	ENST00000438447	ENSG00000133401	PDZD2	TRUE	FALSE
chr5	32069568	G	C	ENST00000438447	ENSG00000133401	PDZD2	TRUE	FALSE
chr5	32069568	G	T	ENST00000438447	ENSG00000133401	PDZD2	TRUE	FALSE
chr5	32069575	G	T	ENST00000438447	ENSG00000133401	PDZD2	TRUE	TRUE
chr5	32069578	C	T	ENST00000438447	ENSG00000133401	PDZD2	TRUE	TRUE
chr5	32069581	G	T	ENST00000438447	ENSG00000133401	PDZD2	TRUE	TRUE
chr5	32069590	G	T	ENST00000438447	ENSG00000133401	PDZD2	TRUE	TRUE
chr5	32069613	T	A	ENST00000438447	ENSG00000133401	PDZD2	TRUE	TRUE
chr5	32069613	T	G	ENST00000438447	ENSG00000133401	PDZD2	TRUE	TRUE
chr5	32069614	C	T	ENST00000438447	ENSG00000133401	PDZD2	TRUE	TRUE
chr5	32069617	G	T	ENST00000438447	ENSG00000133401	PDZD2	TRUE	TRUE
chr5	32069623	A	T	ENST00000438447	ENSG00000133401	PDZD2	TRUE	TRUE
chr5	32069626	G	T	ENST00000438447	ENSG00000133401	PDZD2	TRUE	TRUE
chr5	32069648	T	A	ENST00000438447	ENSG00000133401	PDZD2
chr5	32069648	T	G	ENST00000438447	ENSG00000133401	PDZD2
chr5	32069651	G	A	ENST00000438447	ENSG00000133401	PDZD2	TRUE	FALSE
chr5	32069651	G	C	ENST00000438447	ENSG00000133401	PDZD2	TRUE	FALSE
chr5	32069651	G	T	ENST00000438447	ENSG00000133401	PDZD2	TRUE	FALSE
chr5	32069652	T	A	ENST00000438447	ENSG00000133401	PDZD2	TRUE	FALSE
chr5	32069652	T	C	ENST00000438447	ENSG00000133401	PDZD2	TRUE	FALSE
chr5	32069652	T	G	ENST00000438447	ENSG00000133401	PDZD2	TRUE	FALSE
chr5	32071382	A	C	ENST00000438447	ENSG00000133401	PDZD2	TRUE	FALSE
chr5	32071382	A	G	ENST00000438447	ENSG00000133401	PDZD2	TRUE	FALSE
chr5	32071382	A	T	ENST00000438447	ENSG00000133401	PDZD2	TRUE	FALSE
chr5	32071383	G	A	ENST00000438447	ENSG00000133401	PDZD2	TRUE	FALSE
chr5	32071383	G	C	ENST00000438447	ENSG00000133401	PDZD2	TRUE	FALSE
chr5	32071383	G	T	ENST00000438447	ENSG00000133401	PDZD2	TRUE	FALSE
chr5	32071393	T	A	ENST00000438447	ENSG00000133401	PDZD2	TRUE	TRUE
chr5	32071395	A	T	ENST00000438447	ENSG00000133401	PDZD2	TRUE	TRUE
chr5	32071413	A	T	ENST00000438447	ENSG00000133401	PDZD2	TRUE	TRUE
chr5	32071416	A	T	ENST00000438447	ENSG00000133401	PDZD2	TRUE	TRUE
chr5	32071419	G	A	ENST00000438447	ENSG00000133401	PDZD2	TRUE	FALSE
chr5	32071419	G	C	ENST00000438447	ENSG00000133401	PDZD2	TRUE	FALSE
chr5	32071419	G	T	ENST00000438447	ENSG00000133401	PDZD2	TRUE	FALSE
chr5	32071420	T	A	ENST00000438447	ENSG00000133401	PDZD2	TRUE	FALSE
chr5	32071420	T	C	ENST00000438447	ENSG00000133401	PDZD2	TRUE	FALSE
chr5	32071420	T	G	ENST00000438447	ENSG00000133401	PDZD2	TRUE	FALSE
chr5	32072159	A	C	ENST00000438447	ENSG00000133401	PDZD2	TRUE	FALSE
chr5	32072159	A	G	ENST00000438447	ENSG00000133401	PDZD2	TRUE	FALSE
chr5	32072159	A	T	ENST00000438447	ENSG00000133401	PDZD2	TRUE	FALSE
chr5	32072160	G	A	ENST00000438447	ENSG00000133401	PDZD2	TRUE	FALSE
chr5	32072160	G	C	ENST00000438447	ENSG00000133401	PDZD2	TRUE	FALSE
chr5	32072160	G	T	ENST00000438447	ENSG00000133401	PDZD2	TRUE	FALSE
chr5	32072176	G	T	ENST00000438447	ENSG00000133401	PDZD2	TRUE	TRUE
chr5	32072182	G	T	ENST00000438447	ENSG00000133401	PDZD2	TRUE	TRUE
chr5	32072191	C	T	ENST00000438447	ENSG00000133401	PDZD2	TRUE	TRUE
chr5	32072196	C	A	ENST00000438447	ENSG00000133401	PDZD2	TRUE	TRUE
chr5	32072196	C	G	ENST00000438447	ENSG00000133401	PDZD2	TRUE	TRUE
chr5	32072222	T	A	ENST00000438447	ENSG00000133401	PDZD2	TRUE	TRUE
chr5	32072225	C	A	ENST00000438447	ENSG00000133401	PDZD2	TRUE	TRUE
chr5	32072225	C	G	ENST00000438447	ENSG00000133401	PDZD2	TRUE	TRUE
chr5	32072248	G	T	ENST00000438447	ENSG00000133401	PDZD2	TRUE	TRUE
chr5	32072254	G	T	ENST00000438447	ENSG00000133401	PDZD2	TRUE	TRUE
chr5	32072266	G	T	ENST00000438447	ENSG00000133401	PDZD2	TRUE	TRUE
chr5	32072277	C	A	ENST00000438447	ENSG00000133401	PDZD2	TRUE	TRUE
chr5	32072285	C	A	ENST00000438447	ENSG00000133401	PDZD2	TRUE	TRUE
chr5	32072287	G	T	ENST00000438447	ENSG00000133401	PDZD2	TRUE	TRUE
chr5	32072290	G	T	ENST00000438447	ENSG00000133401	PDZD2	TRUE	TRUE
chr5	32072318	G	A	ENST00000438447	ENSG00000133401	PDZD2	TRUE	FALSE
chr5	32072318	G	C	ENST00000438447	ENSG00000133401	PDZD2	TRUE	FALSE
chr5	32072318	G	T	ENST00000438447	ENSG00000133401	PDZD2	TRUE	FALSE
chr5	32072319	T	A	ENST00000438447	ENSG00000133401	PDZD2	TRUE	FALSE
chr5	32072319	T	C	ENST00000438447	ENSG00000133401	PDZD2	TRUE	FALSE
chr5	32072319	T	G	ENST00000438447	ENSG00000133401	PDZD2	TRUE	FALSE
chr5	32073830	A	C	ENST00000438447	ENSG00000133401	PDZD2	TRUE	FALSE
chr5	32073830	A	G	ENST00000438447	ENSG00000133401	PDZD2	TRUE	FALSE
chr5	32073830	A	T	ENST00000438447	ENSG00000133401	PDZD2	TRUE	FALSE
chr5	32073831	G	A	ENST00000438447	ENSG00000133401	PDZD2	TRUE	FALSE
chr5	32073831	G	C	ENST00000438447	ENSG00000133401	PDZD2	TRUE	FALSE
chr5	32073831	G	T	ENST00000438447	ENSG00000133401	PDZD2	TRUE	FALSE
chr5	32073837	A	T	ENST00000438447	ENSG00000133401	PDZD2	TRUE	TRUE
chr5	32073840	G	T	ENST00000438447	ENSG00000133401	PDZD2	TRUE	TRUE
chr5	32073846	G	T	ENST00000438447	ENSG00000133401	PDZD2	TRUE	TRUE
chr5	32073849	A	T	ENST00000438447	ENSG00000133401	PDZD2	TRUE	TRUE
chr5	32073855	A	T	ENST00000438447	ENSG00000133401	PDZD2	TRUE	TRUE
chr5	32073909	A	T	ENST00000438447	ENSG00000133401	PDZD2	TRUE	TRUE
chr5	32073912	C	T	ENST00000438447	ENSG00000133401	PDZD2	TRUE	TRUE
chr5	32073927	A	T	ENST00000438447	ENSG00000133401	PDZD2	TRUE	TRUE
chr5	32073930	C	T	ENST00000438447	ENSG00000133401	PDZD2	TRUE	TRUE
chr5	32073945	G	T	ENST00000438447	ENSG00000133401	PDZD2	TRUE	TRUE
chr5	32073954	C	T	ENST00000438447	ENSG00000133401	PDZD2	TRUE	TRUE
chr5	32073963	C	T	ENST00000438447	ENSG00000133401	PDZD2	TRUE	TRUE
chr5	32073981	C	T	ENST00000438447	ENSG00000133401	PDZD2	TRUE	TRUE
chr5	32073987	A	T	ENST00000438447	ENSG00000133401	PDZD2	TRUE	TRUE
chr5	32073998	C	A	ENST00000438447	ENSG00000133401	PDZD2	TRUE	TRUE
chr5	32074001	C	A	ENST00000438447	ENSG00000133401	PDZD2	TRUE	TRUE
chr5	32074001	C	G	ENST00000438447	ENSG00000133401	PDZD2	TRUE	TRUE
chr5	32074023	G	T	ENST00000438447	ENSG00000133401	PDZD2	TRUE	TRUE
chr5	32074026	G	T	ENST00000438447	ENSG00000133401	PDZD2	TRUE	TRUE
chr5	32074029	G	T	ENST00000438447	ENSG00000133401	PDZD2	TRUE	TRUE
chr5	32074038	A	T	ENST00000438447	ENSG00000133401	PDZD2	TRUE	TRUE
chr5	32074041	G	T	ENST00000438447	ENSG00000133401	PDZD2	TRUE	TRUE
chr5	32074052	C	A	ENST00000438447	ENSG00000133401	PDZD2	TRUE	TRUE
chr5	32074057	C	A	ENST00000438447	ENSG00000133401	PDZD2	TRUE	TRUE
chr5	32074057	C	G	ENST00000438447	ENSG00000133401	PDZD2	TRUE	TRUE
chr5	32074096	C	A	ENST00000438447	ENSG00000133401	PDZD2	TRUE	TRUE
chr5	32074096	C	G	ENST00000438447	ENSG00000133401	PDZD2	TRUE	TRUE
chr5	32074098	G	T	ENST00000438447	ENSG00000133401	PDZD2	TRUE	TRUE
chr5	32074120	C	A	ENST00000438447	ENSG00000133401	PDZD2	TRUE	TRUE
chr5	32074120	C	G	ENST00000438447	ENSG00000133401	PDZD2	TRUE	TRUE
chr5	32074134	A	T	ENST00000438447	ENSG00000133401	PDZD2	TRUE	TRUE
chr5	32074155	C	T	ENST00000438447	ENSG00000133401	PDZD2	TRUE	TRUE
chr5	32074158	G	T	ENST00000438447	ENSG00000133401	PDZD2	TRUE	TRUE
chr5	32074161	G	T	ENST00000438447	ENSG00000133401	PDZD2	TRUE	TRUE
chr5	32074164	C	T	ENST00000438447	ENSG00000133401	PDZD2	TRUE	TRUE
chr5	32074173	A	T	ENST00000438447	ENSG00000133401	PDZD2	TRUE	TRUE
chr5	32074188	A	T	ENST00000438447	ENSG00000133401	PDZD2	TRUE	TRUE
chr5	32074198	C	A	ENST00000438447	ENSG00000133401	PDZD2	TRUE	TRUE
chr5	32074219	C	A	ENST00000438447	ENSG00000133401	PDZD2	TRUE	TRUE
chr5	32074219	C	G	ENST00000438447	ENSG00000133401	PDZD2	TRUE	TRUE
chr5	32074228	T	A	ENST00000438447	ENSG00000133401	PDZD2	TRUE	TRUE
chr5	32074228	T	G	ENST00000438447	ENSG00000133401	PDZD2	TRUE	TRUE
chr5	32074230	G	T	ENST00000438447	ENSG00000133401	PDZD2	TRUE	TRUE
chr5	32074233	G	T	ENST00000438447	ENSG00000133401	PDZD2	TRUE	TRUE
chr5	32074245	G	T	ENST00000438447	ENSG00000133401	PDZD2	TRUE	TRUE
chr5	32074271	T	A	ENST00000438447	ENSG00000133401	PDZD2	TRUE	TRUE
chr5	32074271	T	G	ENST00000438447	ENSG00000133401	PDZD2	TRUE	TRUE
chr5	32074296	G	T	ENST00000438447	ENSG00000133401	PDZD2	TRUE	TRUE
chr5	32074305	A	T	ENST00000438447	ENSG00000133401	PDZD2	TRUE	TRUE
chr5	32074317	G	T	ENST00000438447	ENSG00000133401	PDZD2	TRUE	TRUE
chr5	32074324	G	A	ENST00000438447	ENSG00000133401	PDZD2	TRUE	TRUE
chr5	32074325	G	A	ENST00000438447	ENSG00000133401	PDZD2	TRUE	TRUE
chr5	32074327	G	A	ENST00000438447	ENSG00000133401	PDZD2	TRUE	TRUE
chr5	32074328	G	A	ENST00000438447	ENSG00000133401	PDZD2	TRUE	TRUE
chr5	32074329	A	T	ENST00000438447	ENSG00000133401	PDZD2	TRUE	TRUE
chr5	32074332	A	T	ENST00000438447	ENSG00000133401	PDZD2	TRUE	TRUE
chr5	32074335	G	T	ENST00000438447	ENSG00000133401	PDZD2	TRUE	TRUE
chr5	32074342	C	A	ENST00000438447	ENSG00000133401	PDZD2	TRUE	TRUE
chr5	32074342	C	G	ENST00000438447	ENSG00000133401	PDZD2	TRUE	TRUE
chr5	32074344	G	T	ENST00000438447	ENSG00000133401	PDZD2	TRUE	TRUE
chr5	32074348	C	A	ENST00000438447	ENSG00000133401	PDZD2	TRUE	TRUE
chr5	32074348	C	G	ENST00000438447	ENSG00000133401	PDZD2	TRUE	TRUE
chr5	32074362	A	T	ENST00000438447	ENSG00000133401	PDZD2	TRUE	TRUE
chr5	32074366	T	A	ENST00000438447	ENSG00000133401	PDZD2	TRUE	TRUE
chr5	32074368	G	T	ENST00000438447	ENSG00000133401	PDZD2	TRUE	TRUE
chr5	32074373	C	A	ENST00000438447	ENSG00000133401	PDZD2	TRUE	TRUE
chr5	32074373	C	G	ENST00000438447	ENSG00000133401	PDZD2	TRUE	TRUE
chr5	32074392	C	T	ENST00000438447	ENSG00000133401	PDZD2	TRUE	TRUE
chr5	32074428	C	T	ENST00000438447	ENSG00000133401	PDZD2	TRUE	TRUE
chr5	32074431	C	T	ENST00000438447	ENSG00000133401	PDZD2	TRUE	TRUE
chr5	32074434	A	T	ENST00000438447	ENSG00000133401	PDZD2	TRUE	TRUE
chr5	32074440	G	T	ENST00000438447	ENSG00000133401	PDZD2	TRUE	TRUE
chr5	32074461	A	T	ENST00000438447	ENSG00000133401	PDZD2	TRUE	TRUE
chr5	32074490	C	A	ENST00000438447	ENSG00000133401	PDZD2	TRUE	TRUE
chr5	32074491	A	T	ENST00000438447	ENSG00000133401	PDZD2	TRUE	TRUE
chr5	32074494	A	T	ENST00000438447	ENSG00000133401	PDZD2	TRUE	TRUE
chr5	32074500	G	T	ENST00000438447	ENSG00000133401	PDZD2	TRUE	TRUE
chr5	32074506	G	T	ENST00000438447	ENSG00000133401	PDZD2	TRUE	TRUE
chr5	32074512	A	T	ENST00000438447	ENSG00000133401	PDZD2	TRUE	TRUE
chr5	32074525	C	A	ENST00000438447	ENSG00000133401	PDZD2	TRUE	TRUE
chr5	32074525	C	G	ENST00000438447	ENSG00000133401	PDZD2	TRUE	TRUE
chr5	32074527	C	T	ENST00000438447	ENSG00000133401	PDZD2	TRUE	TRUE
chr5	32074548	A	T	ENST00000438447	ENSG00000133401	PDZD2	TRUE	TRUE
chr5	32074565	C	A	ENST00000438447	ENSG00000133401	PDZD2	TRUE	TRUE
chr5	32074576	C	A	ENST00000438447	ENSG00000133401	PDZD2	TRUE	TRUE
chr5	32074578	A	T	ENST00000438447	ENSG00000133401	PDZD2	TRUE	TRUE
chr5	32074584	C	T	ENST00000438447	ENSG00000133401	PDZD2	TRUE	TRUE
chr5	32074599	A	T	ENST00000438447	ENSG00000133401	PDZD2	TRUE	TRUE
chr5	32074620	C	T	ENST00000438447	ENSG00000133401	PDZD2	TRUE	TRUE
chr5	32074629	G	T	ENST00000438447	ENSG00000133401	PDZD2	TRUE	TRUE
chr5	32074638	G	T	ENST00000438447	ENSG00000133401	PDZD2	TRUE	TRUE
chr5	32074641	A	T	ENST00000438447	ENSG00000133401	PDZD2	TRUE	TRUE
chr5	32074644	G	A	ENST00000438447	ENSG00000133401	PDZD2	TRUE	FALSE
chr5	32074644	G	C	ENST00000438447	ENSG00000133401	PDZD2	TRUE	FALSE
chr5	32074644	G	T	ENST00000438447	ENSG00000133401	PDZD2	TRUE	FALSE
chr5	32074645	T	A	ENST00000438447	ENSG00000133401	PDZD2	TRUE	FALSE
chr5	32074645	T	C	ENST00000438447	ENSG00000133401	PDZD2	TRUE	FALSE
chr5	32074645	T	G	ENST00000438447	ENSG00000133401	PDZD2	TRUE	FALSE
chr5	32077460	A	C	ENST00000438447	ENSG00000133401	PDZD2	FALSE	FALSE
chr5	32077460	A	G	ENST00000438447	ENSG00000133401	PDZD2	FALSE	FALSE
chr5	32077460	A	T	ENST00000438447	ENSG00000133401	PDZD2	FALSE	FALSE
chr5	32077461	G	A	ENST00000438447	ENSG00000133401	PDZD2	FALSE	FALSE
chr5	32077461	G	C	ENST00000438447	ENSG00000133401	PDZD2	FALSE	FALSE
chr5	32077461	G	T	ENST00000438447	ENSG00000133401	PDZD2	FALSE	FALSE
chr5	32077462	G	T	ENST00000438447	ENSG00000133401	PDZD2	TRUE	TRUE
chr5	32077471	G	T	ENST00000438447	ENSG00000133401	PDZD2	TRUE	TRUE
chr5	32077474	A	T	ENST00000438447	ENSG00000133401	PDZD2	TRUE	TRUE
chr5	32077486	G	T	ENST00000438447	ENSG00000133401	PDZD2	TRUE	TRUE
chr5	32077497	T	A	ENST00000438447	ENSG00000133401	PDZD2	TRUE	TRUE
chr5	32077512	T	A	ENST00000438447	ENSG00000133401	PDZD2	TRUE	TRUE
chr5	32077513	G	T	ENST00000438447	ENSG00000133401	PDZD2	TRUE	TRUE
chr5	32077558	G	T	ENST00000438447	ENSG00000133401	PDZD2	TRUE	TRUE
chr5	32077570	A	T	ENST00000438447	ENSG00000133401	PDZD2	TRUE	TRUE
chr5	32077580	C	A	ENST00000438447	ENSG00000133401	PDZD2	TRUE	TRUE
chr5	32077580	C	G	ENST00000438447	ENSG00000133401	PDZD2	TRUE	TRUE
chr5	32077582	G	T	ENST00000438447	ENSG00000133401	PDZD2	TRUE	TRUE
chr5	32077591	C	T	ENST00000438447	ENSG00000133401	PDZD2	TRUE	TRUE
chr5	32077594	C	T	ENST00000438447	ENSG00000133401	PDZD2	TRUE	TRUE
chr5	32077606	G	T	ENST00000438447	ENSG00000133401	PDZD2	TRUE	TRUE
chr5	32077607	G	A	ENST00000438447	ENSG00000133401	PDZD2	TRUE	FALSE
chr5	32077607	G	C	ENST00000438447	ENSG00000133401	PDZD2	TRUE	FALSE
chr5	32077607	G	T	ENST00000438447	ENSG00000133401	PDZD2	TRUE	FALSE
chr5	32077608	T	A	ENST00000438447	ENSG00000133401	PDZD2	TRUE	FALSE
chr5	32077608	T	C	ENST00000438447	ENSG00000133401	PDZD2	TRUE	FALSE
chr5	32077608	T	G	ENST00000438447	ENSG00000133401	PDZD2	TRUE	FALSE
chr5	32087129	A	C	ENST00000438447	ENSG00000133401	PDZD2	FALSE	FALSE
chr5	32087129	A	G	ENST00000438447	ENSG00000133401	PDZD2	FALSE	FALSE
chr5	32087129	A	T	ENST00000438447	ENSG00000133401	PDZD2	FALSE	FALSE
chr5	32087130	G	A	ENST00000438447	ENSG00000133401	PDZD2	FALSE	FALSE
chr5	32087130	G	C	ENST00000438447	ENSG00000133401	PDZD2	FALSE	FALSE
chr5	32087130	G	T	ENST00000438447	ENSG00000133401	PDZD2	FALSE	FALSE
chr5	32087146	C	A	ENST00000438447	ENSG00000133401	PDZD2	TRUE	TRUE
chr5	32087146	C	G	ENST00000438447	ENSG00000133401	PDZD2	TRUE	TRUE
chr5	32087169	A	T	ENST00000438447	ENSG00000133401	PDZD2	TRUE	TRUE
chr5	32087172	A	T	ENST00000438447	ENSG00000133401	PDZD2	TRUE	TRUE
chr5	32087199	A	T	ENST00000438447	ENSG00000133401	PDZD2	TRUE	TRUE
chr5	32087220	C	T	ENST00000438447	ENSG00000133401	PDZD2	TRUE	TRUE
chr5	32087235	G	T	ENST00000438447	ENSG00000133401	PDZD2	TRUE	TRUE
chr5	32087247	C	T	ENST00000438447	ENSG00000133401	PDZD2	TRUE	TRUE
chr5	32087257	C	A	ENST00000438447	ENSG00000133401	PDZD2	TRUE	TRUE
chr5	32087271	A	T	ENST00000438447	ENSG00000133401	PDZD2	TRUE	TRUE
chr5	32087276	C	A	ENST00000438447	ENSG00000133401	PDZD2	TRUE	TRUE
chr5	32087277	A	T	ENST00000438447	ENSG00000133401	PDZD2	TRUE	TRUE
chr5	32087307	G	T	ENST00000438447	ENSG00000133401	PDZD2	TRUE	TRUE
chr5	32087328	G	T	ENST00000438447	ENSG00000133401	PDZD2	TRUE	TRUE
chr5	32087331	A	T	ENST00000438447	ENSG00000133401	PDZD2	TRUE	TRUE
chr5	32087354	C	A	ENST00000438447	ENSG00000133401	PDZD2	TRUE	TRUE
chr5	32087354	C	G	ENST00000438447	ENSG00000133401	PDZD2	TRUE	TRUE
chr5	32087358	A	T	ENST00000438447	ENSG00000133401	PDZD2	TRUE	TRUE
chr5	32087364	C	T	ENST00000438447	ENSG00000133401	PDZD2	TRUE	TRUE
chr5	32087368	C	A	ENST00000438447	ENSG00000133401	PDZD2	TRUE	TRUE
chr5	32087368	C	G	ENST00000438447	ENSG00000133401	PDZD2	TRUE	TRUE
chr5	32087374	C	A	ENST00000438447	ENSG00000133401	PDZD2	TRUE	TRUE
chr5	32087376	G	T	ENST00000438447	ENSG00000133401	PDZD2	TRUE	TRUE
chr5	32087421	G	T	ENST00000438447	ENSG00000133401	PDZD2	TRUE	TRUE
chr5	32087427	G	T	ENST00000438447	ENSG00000133401	PDZD2	TRUE	TRUE
chr5	32087433	G	T	ENST00000438447	ENSG00000133401	PDZD2	TRUE	TRUE
chr5	32087439	G	T	ENST00000438447	ENSG00000133401	PDZD2	TRUE	TRUE
chr5	32087442	G	T	ENST00000438447	ENSG00000133401	PDZD2	TRUE	TRUE
chr5	32087472	G	T	ENST00000438447	ENSG00000133401	PDZD2	TRUE	TRUE
chr5	32087490	C	T	ENST00000438447	ENSG00000133401	PDZD2	TRUE	TRUE
chr5	32087493	G	T	ENST00000438447	ENSG00000133401	PDZD2	TRUE	TRUE
chr5	32087496	C	T	ENST00000438447	ENSG00000133401	PDZD2	TRUE	TRUE
chr5	32087499	A	T	ENST00000438447	ENSG00000133401	PDZD2	TRUE	TRUE
chr5	32087502	C	T	ENST00000438447	ENSG00000133401	PDZD2	TRUE	TRUE
chr5	32087505	G	T	ENST00000438447	ENSG00000133401	PDZD2	TRUE	TRUE
chr5	32087526	A	T	ENST00000438447	ENSG00000133401	PDZD2	TRUE	TRUE
chr5	32087535	G	T	ENST00000438447	ENSG00000133401	PDZD2	TRUE	TRUE
chr5	32087544	G	T	ENST00000438447	ENSG00000133401	PDZD2	TRUE	TRUE
chr5	32087559	G	T	ENST00000438447	ENSG00000133401	PDZD2	TRUE	TRUE
chr5	32087568	C	T	ENST00000438447	ENSG00000133401	PDZD2	TRUE	TRUE
chr5	32087571	G	T	ENST00000438447	ENSG00000133401	PDZD2	TRUE	TRUE
chr5	32087586	G	T	ENST00000438447	ENSG00000133401	PDZD2	TRUE	TRUE
chr5	32087589	G	T	ENST00000438447	ENSG00000133401	PDZD2	TRUE	TRUE
chr5	32087608	C	A	ENST00000438447	ENSG00000133401	PDZD2	TRUE	TRUE
chr5	32087608	C	G	ENST00000438447	ENSG00000133401	PDZD2	TRUE	TRUE
chr5	32087619	C	T	ENST00000438447	ENSG00000133401	PDZD2	TRUE	TRUE
chr5	32087658	A	T	ENST00000438447	ENSG00000133401	PDZD2	TRUE	TRUE
chr5	32087661	G	T	ENST00000438447	ENSG00000133401	PDZD2	TRUE	TRUE
chr5	32087669	T	A	ENST00000438447	ENSG00000133401	PDZD2	TRUE	TRUE
chr5	32087680	C	A	ENST00000438447	ENSG00000133401	PDZD2	TRUE	TRUE
chr5	32087690	C	A	ENST00000438447	ENSG00000133401	PDZD2	TRUE	TRUE
chr5	32087693	C	A	ENST00000438447	ENSG00000133401	PDZD2	TRUE	TRUE
chr5	32087706	A	T	ENST00000438447	ENSG00000133401	PDZD2	TRUE	TRUE
chr5	32087709	G	T	ENST00000438447	ENSG00000133401	PDZD2	TRUE	TRUE
chr5	32087742	A	T	ENST00000438447	ENSG00000133401	PDZD2	TRUE	TRUE
chr5	32087745	G	T	ENST00000438447	ENSG00000133401	PDZD2	TRUE	TRUE
chr5	32087781	C	T	ENST00000438447	ENSG00000133401	PDZD2	TRUE	TRUE
chr5	32087802	C	T	ENST00000438447	ENSG00000133401	PDZD2	TRUE	TRUE
chr5	32087805	G	T	ENST00000438447	ENSG00000133401	PDZD2	TRUE	TRUE
chr5	32087817	C	T	ENST00000438447	ENSG00000133401	PDZD2	TRUE	TRUE
chr5	32087841	G	T	ENST00000438447	ENSG00000133401	PDZD2	TRUE	TRUE
chr5	32087858	C	A	ENST00000438447	ENSG00000133401	PDZD2	TRUE	TRUE
chr5	32087865	G	T	ENST00000438447	ENSG00000133401	PDZD2	TRUE	TRUE
chr5	32087883	C	T	ENST00000438447	ENSG00000133401	PDZD2	TRUE	TRUE
chr5	32087908	G	A	ENST00000438447	ENSG00000133401	PDZD2	TRUE	TRUE
chr5	32087909	G	A	ENST00000438447	ENSG00000133401	PDZD2	TRUE	TRUE
chr5	32087930	C	A	ENST00000438447	ENSG00000133401	PDZD2	TRUE	TRUE
chr5	32087930	C	G	ENST00000438447	ENSG00000133401	PDZD2	TRUE	TRUE
chr5	32087934	C	T	ENST00000438447	ENSG00000133401	PDZD2	TRUE	TRUE
chr5	32087938	G	A	ENST00000438447	ENSG00000133401	PDZD2	TRUE	TRUE
chr5	32087939	G	A	ENST00000438447	ENSG00000133401	PDZD2	TRUE	TRUE
chr5	32087946	C	T	ENST00000438447	ENSG00000133401	PDZD2	TRUE	TRUE
chr5	32087953	C	A	ENST00000438447	ENSG00000133401	PDZD2	TRUE	TRUE
chr5	32087959	T	A	ENST00000438447	ENSG00000133401	PDZD2	TRUE	TRUE
chr5	32087959	T	G	ENST00000438447	ENSG00000133401	PDZD2	TRUE	TRUE
chr5	32087965	C	A	ENST00000438447	ENSG00000133401	PDZD2	TRUE	TRUE
chr5	32087965	C	G	ENST00000438447	ENSG00000133401	PDZD2	TRUE	TRUE
chr5	32087979	A	T	ENST00000438447	ENSG00000133401	PDZD2	TRUE	TRUE
chr5	32087997	A	T	ENST00000438447	ENSG00000133401	PDZD2	TRUE	TRUE
chr5	32088017	C	A	ENST00000438447	ENSG00000133401	PDZD2	TRUE	TRUE
chr5	32088017	C	G	ENST00000438447	ENSG00000133401	PDZD2	TRUE	TRUE
chr5	32088021	A	T	ENST00000438447	ENSG00000133401	PDZD2	TRUE	TRUE
chr5	32088042	G	T	ENST00000438447	ENSG00000133401	PDZD2	TRUE	TRUE
chr5	32088061	C	A	ENST00000438447	ENSG00000133401	PDZD2	TRUE	TRUE
chr5	32088061	C	G	ENST00000438447	ENSG00000133401	PDZD2	TRUE	TRUE
chr5	32088081	G	T	ENST00000438447	ENSG00000133401	PDZD2	TRUE	TRUE
chr5	32088094	C	A	ENST00000438447	ENSG00000133401	PDZD2	TRUE	TRUE
chr5	32088094	C	G	ENST00000438447	ENSG00000133401	PDZD2	TRUE	TRUE
chr5	32088104	T	A	ENST00000438447	ENSG00000133401	PDZD2	TRUE	TRUE
chr5	32088104	T	G	ENST00000438447	ENSG00000133401	PDZD2	TRUE	TRUE
chr5	32088114	G	T	ENST00000438447	ENSG00000133401	PDZD2	TRUE	TRUE
chr5	32088135	G	T	ENST00000438447	ENSG00000133401	PDZD2	TRUE	TRUE
chr5	32088139	C	A	ENST00000438447	ENSG00000133401	PDZD2	TRUE	TRUE
chr5	32088139	C	G	ENST00000438447	ENSG00000133401	PDZD2	TRUE	TRUE
chr5	32088147	G	T	ENST00000438447	ENSG00000133401	PDZD2	TRUE	TRUE
chr5	32088156	C	T	ENST00000438447	ENSG00000133401	PDZD2	TRUE	TRUE
chr5	32088178	G	A	ENST00000438447	ENSG00000133401	PDZD2	TRUE	TRUE
chr5	32088179	G	A	ENST00000438447	ENSG00000133401	PDZD2	TRUE	TRUE
chr5	32088205	T	A	ENST00000438447	ENSG00000133401	PDZD2	TRUE	TRUE
chr5	32088210	A	T	ENST00000438447	ENSG00000133401	PDZD2	TRUE	TRUE
chr5	32088213	G	T	ENST00000438447	ENSG00000133401	PDZD2	TRUE	TRUE
chr5	32088223	C	A	ENST00000438447	ENSG00000133401	PDZD2	TRUE	TRUE
chr5	32088225	G	T	ENST00000438447	ENSG00000133401	PDZD2	TRUE	TRUE
chr5	32088229	C	A	ENST00000438447	ENSG00000133401	PDZD2	TRUE	TRUE
chr5	32088229	C	G	ENST00000438447	ENSG00000133401	PDZD2	TRUE	TRUE
chr5	32088231	G	T	ENST00000438447	ENSG00000133401	PDZD2	TRUE	TRUE
chr5	32088234	G	T	ENST00000438447	ENSG00000133401	PDZD2	TRUE	TRUE
chr5	32088237	G	T	ENST00000438447	ENSG00000133401	PDZD2	TRUE	TRUE
chr5	32088240	C	T	ENST00000438447	ENSG00000133401	PDZD2	TRUE	TRUE
chr5	32088246	G	T	ENST00000438447	ENSG00000133401	PDZD2	TRUE	TRUE
chr5	32088254	T	A	ENST00000438447	ENSG00000133401	PDZD2	TRUE	TRUE
chr5	32088269	C	A	ENST00000438447	ENSG00000133401	PDZD2	TRUE	TRUE
chr5	32088283	C	A	ENST00000438447	ENSG00000133401	PDZD2	TRUE	TRUE
chr5	32088306	C	T	ENST00000438447	ENSG00000133401	PDZD2	TRUE	TRUE
chr5	32088320	T	A	ENST00000438447	ENSG00000133401	PDZD2	TRUE	TRUE
chr5	32088328	C	A	ENST00000438447	ENSG00000133401	PDZD2	TRUE	TRUE
chr5	32088328	C	G	ENST00000438447	ENSG00000133401	PDZD2	TRUE	TRUE
chr5	32088333	A	T	ENST00000438447	ENSG00000133401	PDZD2	TRUE	TRUE
chr5	32088343	C	A	ENST00000438447	ENSG00000133401	PDZD2	TRUE	TRUE
chr5	32088343	C	G	ENST00000438447	ENSG00000133401	PDZD2	TRUE	TRUE
chr5	32088346	T	A	ENST00000438447	ENSG00000133401	PDZD2	TRUE	TRUE
chr5	32088346	T	G	ENST00000438447	ENSG00000133401	PDZD2	TRUE	TRUE
chr5	32088348	A	T	ENST00000438447	ENSG00000133401	PDZD2	TRUE	TRUE
chr5	32088353	C	A	ENST00000438447	ENSG00000133401	PDZD2	TRUE	TRUE
chr5	32088353	C	G	ENST00000438447	ENSG00000133401	PDZD2	TRUE	TRUE
chr5	32088363	A	T	ENST00000438447	ENSG00000133401	PDZD2	TRUE	TRUE
chr5	32088366	G	T	ENST00000438447	ENSG00000133401	PDZD2	TRUE	TRUE
chr5	32088370	C	A	ENST00000438447	ENSG00000133401	PDZD2	TRUE	TRUE
chr5	32088387	G	T	ENST00000438447	ENSG00000133401	PDZD2	TRUE	TRUE
chr5	32088390	A	T	ENST00000438447	ENSG00000133401	PDZD2	TRUE	TRUE
chr5	32088401	C	A	ENST00000438447	ENSG00000133401	PDZD2	TRUE	TRUE
chr5	32088403	T	A	ENST00000438447	ENSG00000133401	PDZD2	TRUE	TRUE
chr5	32088412	C	A	ENST00000438447	ENSG00000133401	PDZD2	TRUE	TRUE
chr5	32088412	C	G	ENST00000438447	ENSG00000133401	PDZD2	TRUE	TRUE
chr5	32088416	C	A	ENST00000438447	ENSG00000133401	PDZD2	TRUE	TRUE
chr5	32088416	C	G	ENST00000438447	ENSG00000133401	PDZD2	TRUE	TRUE
chr5	32088421	C	A	ENST00000438447	ENSG00000133401	PDZD2	TRUE	TRUE
chr5	32088421	C	G	ENST00000438447	ENSG00000133401	PDZD2	TRUE	TRUE
chr5	32088438	C	T	ENST00000438447	ENSG00000133401	PDZD2	TRUE	TRUE
chr5	32088445	C	A	ENST00000438447	ENSG00000133401	PDZD2	TRUE	TRUE
chr5	32088445	C	G	ENST00000438447	ENSG00000133401	PDZD2	TRUE	TRUE
chr5	32088448	C	A	ENST00000438447	ENSG00000133401	PDZD2	TRUE	TRUE
chr5	32088448	C	G	ENST00000438447	ENSG00000133401	PDZD2	TRUE	TRUE
chr5	32088454	T	A	ENST00000438447	ENSG00000133401	PDZD2	TRUE	TRUE
chr5	32088456	G	T	ENST00000438447	ENSG00000133401	PDZD2	TRUE	TRUE
chr5	32088468	C	T	ENST00000438447	ENSG00000133401	PDZD2	TRUE	TRUE
chr5	32088471	G	T	ENST00000438447	ENSG00000133401	PDZD2	TRUE	TRUE
chr5	32088477	G	T	ENST00000438447	ENSG00000133401	PDZD2	TRUE	TRUE
chr5	32088502	C	A	ENST00000438447	ENSG00000133401	PDZD2	TRUE	TRUE
chr5	32088502	C	G	ENST00000438447	ENSG00000133401	PDZD2	TRUE	TRUE
chr5	32088504	C	T	ENST00000438447	ENSG00000133401	PDZD2	TRUE	TRUE
chr5	32088520	C	A	ENST00000438447	ENSG00000133401	PDZD2	TRUE	TRUE
chr5	32088524	T	A	ENST00000438447	ENSG00000133401	PDZD2	TRUE	TRUE
chr5	32088528	G	T	ENST00000438447	ENSG00000133401	PDZD2	TRUE	TRUE
chr5	32088531	G	T	ENST00000438447	ENSG00000133401	PDZD2	TRUE	TRUE
chr5	32088540	G	T	ENST00000438447	ENSG00000133401	PDZD2	TRUE	TRUE
chr5	32088559	C	A	ENST00000438447	ENSG00000133401	PDZD2	TRUE	TRUE
chr5	32088559	C	G	ENST00000438447	ENSG00000133401	PDZD2	TRUE	TRUE
chr5	32088567	G	T	ENST00000438447	ENSG00000133401	PDZD2	TRUE	TRUE
chr5	32088585	A	T	ENST00000438447	ENSG00000133401	PDZD2	TRUE	TRUE
chr5	32088649	T	A	ENST00000438447	ENSG00000133401	PDZD2	TRUE	TRUE
chr5	32088651	G	T	ENST00000438447	ENSG00000133401	PDZD2	TRUE	TRUE
chr5	32088672	G	T	ENST00000438447	ENSG00000133401	PDZD2	TRUE	TRUE
chr5	32088684	C	T	ENST00000438447	ENSG00000133401	PDZD2	TRUE	TRUE
chr5	32088689	C	A	ENST00000438447	ENSG00000133401	PDZD2	TRUE	TRUE
chr5	32088689	C	G	ENST00000438447	ENSG00000133401	PDZD2	TRUE	TRUE
chr5	32088690	G	T	ENST00000438447	ENSG00000133401	PDZD2	TRUE	TRUE
chr5	32088744	A	T	ENST00000438447	ENSG00000133401	PDZD2	TRUE	TRUE
chr5	32088750	G	T	ENST00000438447	ENSG00000133401	PDZD2	TRUE	TRUE
chr5	32088753	G	T	ENST00000438447	ENSG00000133401	PDZD2	TRUE	TRUE
chr5	32088763	T	A	ENST00000438447	ENSG00000133401	PDZD2	TRUE	TRUE
chr5	32088765	G	T	ENST00000438447	ENSG00000133401	PDZD2	TRUE	TRUE
chr5	32088783	G	T	ENST00000438447	ENSG00000133401	PDZD2	TRUE	TRUE
chr5	32088789	C	T	ENST00000438447	ENSG00000133401	PDZD2	TRUE	TRUE
chr5	32088805	T	A	ENST00000438447	ENSG00000133401	PDZD2	TRUE	TRUE
chr5	32088810	C	T	ENST00000438447	ENSG00000133401	PDZD2	TRUE	TRUE
chr5	32088813	A	T	ENST00000438447	ENSG00000133401	PDZD2	TRUE	TRUE
chr5	32088819	A	T	ENST00000438447	ENSG00000133401	PDZD2	TRUE	TRUE
chr5	32088850	G	A	ENST00000438447	ENSG00000133401	PDZD2	TRUE	TRUE
chr5	32088851	G	A	ENST00000438447	ENSG00000133401	PDZD2	TRUE	TRUE
chr5	32088855	A	T	ENST00000438447	ENSG00000133401	PDZD2	TRUE	TRUE
chr5	32088858	G	T	ENST00000438447	ENSG00000133401	PDZD2	TRUE	TRUE
chr5	32088867	A	T	ENST00000438447	ENSG00000133401	PDZD2	TRUE	TRUE
chr5	32088876	C	T	ENST00000438447	ENSG00000133401	PDZD2	TRUE	TRUE
chr5	32088889	T	A	ENST00000438447	ENSG00000133401	PDZD2	TRUE	TRUE
chr5	32088897	A	T	ENST00000438447	ENSG00000133401	PDZD2	TRUE	TRUE
chr5	32088903	G	T	ENST00000438447	ENSG00000133401	PDZD2	TRUE	TRUE
chr5	32088906	A	T	ENST00000438447	ENSG00000133401	PDZD2	TRUE	TRUE
chr5	32088909	G	T	ENST00000438447	ENSG00000133401	PDZD2	TRUE	TRUE
chr5	32088912	C	T	ENST00000438447	ENSG00000133401	PDZD2	TRUE	TRUE
chr5	32088930	A	T	ENST00000438447	ENSG00000133401	PDZD2	TRUE	TRUE
chr5	32088945	A	T	ENST00000438447	ENSG00000133401	PDZD2	TRUE	TRUE
chr5	32088951	C	T	ENST00000438447	ENSG00000133401	PDZD2	TRUE	TRUE
chr5	32088964	C	A	ENST00000438447	ENSG00000133401	PDZD2	TRUE	TRUE
chr5	32088964	C	G	ENST00000438447	ENSG00000133401	PDZD2	TRUE	TRUE
chr5	32088969	C	T	ENST00000438447	ENSG00000133401	PDZD2	TRUE	TRUE
chr5	32088972	A	T	ENST00000438447	ENSG00000133401	PDZD2	TRUE	TRUE
chr5	32088975	A	T	ENST00000438447	ENSG00000133401	PDZD2	TRUE	TRUE
chr5	32089005	C	T	ENST00000438447	ENSG00000133401	PDZD2	TRUE	TRUE
chr5	32089011	A	T	ENST00000438447	ENSG00000133401	PDZD2	TRUE	TRUE
chr5	32089023	G	T	ENST00000438447	ENSG00000133401	PDZD2	TRUE	TRUE
chr5	32089029	A	T	ENST00000438447	ENSG00000133401	PDZD2	TRUE	TRUE
chr5	32089041	A	T	ENST00000438447	ENSG00000133401	PDZD2	TRUE	TRUE
chr5	32089044	A	T	ENST00000438447	ENSG00000133401	PDZD2	TRUE	TRUE
chr5	32089056	G	T	ENST00000438447	ENSG00000133401	PDZD2	TRUE	TRUE
chr5	32089077	C	T	ENST00000438447	ENSG00000133401	PDZD2	TRUE	TRUE
chr5	32089080	A	T	ENST00000438447	ENSG00000133401	PDZD2	TRUE	TRUE
chr5	32089086	A	T	ENST00000438447	ENSG00000133401	PDZD2	TRUE	TRUE
chr5	32089091	T	A	ENST00000438447	ENSG00000133401	PDZD2	TRUE	TRUE
chr5	32089098	A	T	ENST00000438447	ENSG00000133401	PDZD2	TRUE	TRUE
chr5	32089104	A	T	ENST00000438447	ENSG00000133401	PDZD2	TRUE	TRUE
chr5	32089119	A	T	ENST00000438447	ENSG00000133401	PDZD2	TRUE	TRUE
chr5	32089125	A	T	ENST00000438447	ENSG00000133401	PDZD2	TRUE	TRUE
chr5	32089131	A	T	ENST00000438447	ENSG00000133401	PDZD2	TRUE	TRUE
chr5	32089143	G	T	ENST00000438447	ENSG00000133401	PDZD2	TRUE	TRUE
chr5	32089167	A	T	ENST00000438447	ENSG00000133401	PDZD2	TRUE	TRUE
chr5	32089191	A	T	ENST00000438447	ENSG00000133401	PDZD2	TRUE	TRUE
chr5	32089198	T	A	ENST00000438447	ENSG00000133401	PDZD2	TRUE	TRUE
chr5	32089204	C	A	ENST00000438447	ENSG00000133401	PDZD2	TRUE	TRUE
chr5	32089204	C	G	ENST00000438447	ENSG00000133401	PDZD2	TRUE	TRUE
chr5	32089209	C	T	ENST00000438447	ENSG00000133401	PDZD2	TRUE	TRUE
chr5	32089221	A	T	ENST00000438447	ENSG00000133401	PDZD2	TRUE	TRUE
chr5	32089233	A	T	ENST00000438447	ENSG00000133401	PDZD2	TRUE	TRUE
chr5	32089243	C	A	ENST00000438447	ENSG00000133401	PDZD2	TRUE	TRUE
chr5	32089243	C	G	ENST00000438447	ENSG00000133401	PDZD2	TRUE	TRUE
chr5	32089245	C	T	ENST00000438447	ENSG00000133401	PDZD2	TRUE	TRUE
chr5	32089269	G	T	ENST00000438447	ENSG00000133401	PDZD2	TRUE	TRUE
chr5	32089281	A	T	ENST00000438447	ENSG00000133401	PDZD2	TRUE	TRUE
chr5	32089311	C	T	ENST00000438447	ENSG00000133401	PDZD2	TRUE	TRUE
chr5	32089316	T	A	ENST00000438447	ENSG00000133401	PDZD2	TRUE	TRUE
chr5	32089323	G	T	ENST00000438447	ENSG00000133401	PDZD2	TRUE	TRUE
chr5	32089329	A	T	ENST00000438447	ENSG00000133401	PDZD2	TRUE	TRUE
chr5	32089359	A	T	ENST00000438447	ENSG00000133401	PDZD2	TRUE	TRUE
chr5	32089366	C	A	ENST00000438447	ENSG00000133401	PDZD2	TRUE	TRUE
chr5	32089366	C	G	ENST00000438447	ENSG00000133401	PDZD2	TRUE	TRUE
chr5	32089399	C	A	ENST00000438447	ENSG00000133401	PDZD2	TRUE	TRUE
chr5	32089416	A	T	ENST00000438447	ENSG00000133401	PDZD2	TRUE	TRUE
chr5	32089428	G	T	ENST00000438447	ENSG00000133401	PDZD2	TRUE	TRUE
chr5	32089431	C	T	ENST00000438447	ENSG00000133401	PDZD2	TRUE	TRUE
chr5	32089441	G	A	ENST00000438447	ENSG00000133401	PDZD2	TRUE	TRUE
chr5	32089442	G	A	ENST00000438447	ENSG00000133401	PDZD2	TRUE	TRUE
chr5	32089470	G	T	ENST00000438447	ENSG00000133401	PDZD2	TRUE	TRUE
chr5	32089479	A	T	ENST00000438447	ENSG00000133401	PDZD2	TRUE	TRUE
chr5	32089487	C	A	ENST00000438447	ENSG00000133401	PDZD2	TRUE	TRUE
chr5	32089500	A	T	ENST00000438447	ENSG00000133401	PDZD2
chr5	32089509	A	T	ENST00000438447	ENSG00000133401	PDZD2
chr5	32089514	T	A	ENST00000438447	ENSG00000133401	PDZD2
chr5	32089515	A	T	ENST00000438447	ENSG00000133401	PDZD2
chr5	32089521	G	T	ENST00000438447	ENSG00000133401	PDZD2
chr5	32089599	A	T	ENST00000438447	ENSG00000133401	PDZD2
chr5	32089602	C	T	ENST00000438447	ENSG00000133401	PDZD2	TRUE	TRUE
chr5	32089608	G	T	ENST00000438447	ENSG00000133401	PDZD2	TRUE	TRUE
chr5	32089647	C	T	ENST00000438447	ENSG00000133401	PDZD2	TRUE	TRUE
chr5	32089665	G	T	ENST00000438447	ENSG00000133401	PDZD2	TRUE	TRUE
chr5	32089668	A	T	ENST00000438447	ENSG00000133401	PDZD2	TRUE	TRUE
chr5	32089671	G	T	ENST00000438447	ENSG00000133401	PDZD2	TRUE	TRUE
chr5	32089701	G	T	ENST00000438447	ENSG00000133401	PDZD2	TRUE	TRUE
chr5	32089704	A	T	ENST00000438447	ENSG00000133401	PDZD2	TRUE	TRUE
chr5	32089713	C	T	ENST00000438447	ENSG00000133401	PDZD2	TRUE	TRUE
chr5	32089719	A	T	ENST00000438447	ENSG00000133401	PDZD2	TRUE	TRUE
chr5	32089728	G	T	ENST00000438447	ENSG00000133401	PDZD2	TRUE	TRUE
chr5	32089740	G	T	ENST00000438447	ENSG00000133401	PDZD2	TRUE	TRUE
chr5	32089750	C	A	ENST00000438447	ENSG00000133401	PDZD2	TRUE	TRUE
chr5	32089750	C	G	ENST00000438447	ENSG00000133401	PDZD2	TRUE	TRUE
chr5	32089752	G	T	ENST00000438447	ENSG00000133401	PDZD2	TRUE	TRUE
chr5	32089763	T	A	ENST00000438447	ENSG00000133401	PDZD2	TRUE	TRUE
chr5	32089770	A	T	ENST00000438447	ENSG00000133401	PDZD2	TRUE	TRUE
chr5	32089779	G	T	ENST00000438447	ENSG00000133401	PDZD2	TRUE	TRUE
chr5	32089788	A	T	ENST00000438447	ENSG00000133401	PDZD2	TRUE	TRUE
chr5	32089794	G	T	ENST00000438447	ENSG00000133401	PDZD2	TRUE	TRUE
chr5	32089802	C	A	ENST00000438447	ENSG00000133401	PDZD2	TRUE	TRUE
chr5	32089804	T	A	ENST00000438447	ENSG00000133401	PDZD2	TRUE	TRUE
chr5	32089809	C	T	ENST00000438447	ENSG00000133401	PDZD2	TRUE	TRUE
chr5	32089820	T	A	ENST00000438447	ENSG00000133401	PDZD2	TRUE	TRUE
chr5	32089821	C	T	ENST00000438447	ENSG00000133401	PDZD2	TRUE	TRUE
chr5	32089824	G	T	ENST00000438447	ENSG00000133401	PDZD2	TRUE	TRUE
chr5	32089827	A	T	ENST00000438447	ENSG00000133401	PDZD2	TRUE	TRUE
chr5	32089833	G	T	ENST00000438447	ENSG00000133401	PDZD2	TRUE	TRUE
chr5	32089847	T	A	ENST00000438447	ENSG00000133401	PDZD2	TRUE	TRUE
chr5	32089847	T	G	ENST00000438447	ENSG00000133401	PDZD2	TRUE	TRUE
chr5	32089851	C	T	ENST00000438447	ENSG00000133401	PDZD2	TRUE	TRUE
chr5	32089860	G	T	ENST00000438447	ENSG00000133401	PDZD2	TRUE	TRUE
chr5	32089864	C	A	ENST00000438447	ENSG00000133401	PDZD2	TRUE	TRUE
chr5	32089864	C	G	ENST00000438447	ENSG00000133401	PDZD2	TRUE	TRUE
chr5	32089885	C	A	ENST00000438447	ENSG00000133401	PDZD2	TRUE	TRUE
chr5	32089885	C	G	ENST00000438447	ENSG00000133401	PDZD2	TRUE	TRUE
chr5	32089905	C	T	ENST00000438447	ENSG00000133401	PDZD2	TRUE	TRUE
chr5	32089911	G	T	ENST00000438447	ENSG00000133401	PDZD2	TRUE	TRUE
chr5	32089914	C	T	ENST00000438447	ENSG00000133401	PDZD2	TRUE	TRUE
chr5	32089917	G	T	ENST00000438447	ENSG00000133401	PDZD2	TRUE	TRUE
chr5	32089924	C	A	ENST00000438447	ENSG00000133401	PDZD2	TRUE	TRUE
chr5	32089924	C	G	ENST00000438447	ENSG00000133401	PDZD2	TRUE	TRUE
chr5	32089926	C	T	ENST00000438447	ENSG00000133401	PDZD2	TRUE	TRUE
chr5	32089930	C	A	ENST00000438447	ENSG00000133401	PDZD2	TRUE	TRUE
chr5	32089930	C	G	ENST00000438447	ENSG00000133401	PDZD2	TRUE	TRUE
chr5	32089944	A	T	ENST00000438447	ENSG00000133401	PDZD2	TRUE	TRUE
chr5	32089971	C	T	ENST00000438447	ENSG00000133401	PDZD2	TRUE	TRUE
chr5	32089983	A	T	ENST00000438447	ENSG00000133401	PDZD2	TRUE	TRUE
chr5	32089986	A	T	ENST00000438447	ENSG00000133401	PDZD2	TRUE	TRUE
chr5	32089992	G	T	ENST00000438447	ENSG00000133401	PDZD2	TRUE	TRUE
chr5	32089997	C	A	ENST00000438447	ENSG00000133401	PDZD2	TRUE	TRUE
chr5	32089997	C	G	ENST00000438447	ENSG00000133401	PDZD2	TRUE	TRUE
chr5	32090001	C	T	ENST00000438447	ENSG00000133401	PDZD2	TRUE	TRUE
chr5	32090004	G	T	ENST00000438447	ENSG00000133401	PDZD2	TRUE	TRUE
chr5	32090007	A	T	ENST00000438447	ENSG00000133401	PDZD2	TRUE	TRUE
chr5	32090011	C	A	ENST00000438447	ENSG00000133401	PDZD2	TRUE	TRUE
chr5	32090011	C	G	ENST00000438447	ENSG00000133401	PDZD2	TRUE	TRUE
chr5	32090023	C	A	ENST00000438447	ENSG00000133401	PDZD2	TRUE	TRUE
chr5	32090023	C	G	ENST00000438447	ENSG00000133401	PDZD2	TRUE	TRUE
chr5	32090031	C	T	ENST00000438447	ENSG00000133401	PDZD2	TRUE	TRUE
chr5	32090043	A	T	ENST00000438447	ENSG00000133401	PDZD2	TRUE	TRUE
chr5	32090068	C	A	ENST00000438447	ENSG00000133401	PDZD2	TRUE	TRUE
chr5	32090073	G	T	ENST00000438447	ENSG00000133401	PDZD2	TRUE	TRUE
chr5	32090087	C	A	ENST00000438447	ENSG00000133401	PDZD2	TRUE	TRUE
chr5	32090087	C	G	ENST00000438447	ENSG00000133401	PDZD2	TRUE	TRUE
chr5	32090117	C	A	ENST00000438447	ENSG00000133401	PDZD2	TRUE	TRUE
chr5	32090117	C	G	ENST00000438447	ENSG00000133401	PDZD2	TRUE	TRUE
chr5	32090130	C	T	ENST00000438447	ENSG00000133401	PDZD2	TRUE	TRUE
chr5	32090137	C	A	ENST00000438447	ENSG00000133401	PDZD2	TRUE	TRUE
chr5	32090137	C	G	ENST00000438447	ENSG00000133401	PDZD2	TRUE	TRUE
chr5	32090148	G	T	ENST00000438447	ENSG00000133401	PDZD2	TRUE	TRUE
chr5	32090154	G	T	ENST00000438447	ENSG00000133401	PDZD2	TRUE	TRUE
chr5	32090196	C	T	ENST00000438447	ENSG00000133401	PDZD2	TRUE	TRUE
chr5	32090226	G	T	ENST00000438447	ENSG00000133401	PDZD2	TRUE	TRUE
chr5	32090232	A	T	ENST00000438447	ENSG00000133401	PDZD2	TRUE	TRUE
chr5	32090241	A	T	ENST00000438447	ENSG00000133401	PDZD2	TRUE	TRUE
chr5	32090268	G	T	ENST00000438447	ENSG00000133401	PDZD2	TRUE	TRUE
chr5	32090271	C	T	ENST00000438447	ENSG00000133401	PDZD2	TRUE	TRUE
chr5	32090282	T	A	ENST00000438447	ENSG00000133401	PDZD2	TRUE	TRUE
chr5	32090282	T	G	ENST00000438447	ENSG00000133401	PDZD2	TRUE	TRUE
chr5	32090289	A	T	ENST00000438447	ENSG00000133401	PDZD2	TRUE	TRUE
chr5	32090308	C	A	ENST00000438447	ENSG00000133401	PDZD2	TRUE	TRUE
chr5	32090331	G	T	ENST00000438447	ENSG00000133401	PDZD2	TRUE	TRUE
chr5	32090347	C	A	ENST00000438447	ENSG00000133401	PDZD2	TRUE	TRUE
chr5	32090347	C	G	ENST00000438447	ENSG00000133401	PDZD2	TRUE	TRUE
chr5	32090352	C	T	ENST00000438447	ENSG00000133401	PDZD2	TRUE	TRUE
chr5	32090355	G	T	ENST00000438447	ENSG00000133401	PDZD2	TRUE	TRUE
chr5	32090366	C	A	ENST00000438447	ENSG00000133401	PDZD2	TRUE	TRUE
chr5	32090379	A	T	ENST00000438447	ENSG00000133401	PDZD2	TRUE	TRUE
chr5	32090385	A	T	ENST00000438447	ENSG00000133401	PDZD2	TRUE	TRUE
chr5	32090394	A	T	ENST00000438447	ENSG00000133401	PDZD2	TRUE	TRUE
chr5	32090397	C	T	ENST00000438447	ENSG00000133401	PDZD2	TRUE	TRUE
chr5	32090405	C	A	ENST00000438447	ENSG00000133401	PDZD2	TRUE	TRUE
chr5	32090405	C	G	ENST00000438447	ENSG00000133401	PDZD2	TRUE	TRUE
chr5	32090408	C	A	ENST00000438447	ENSG00000133401	PDZD2	TRUE	TRUE
chr5	32090411	T	A	ENST00000438447	ENSG00000133401	PDZD2	TRUE	TRUE
chr5	32090411	T	G	ENST00000438447	ENSG00000133401	PDZD2	TRUE	TRUE
chr5	32090412	G	T	ENST00000438447	ENSG00000133401	PDZD2	TRUE	TRUE
chr5	32090415	C	T	ENST00000438447	ENSG00000133401	PDZD2	TRUE	TRUE
chr5	32090422	G	A	ENST00000438447	ENSG00000133401	PDZD2	TRUE	TRUE
chr5	32090423	G	A	ENST00000438447	ENSG00000133401	PDZD2	TRUE	TRUE
chr5	32090430	G	T	ENST00000438447	ENSG00000133401	PDZD2	TRUE	TRUE
chr5	32090440	C	A	ENST00000438447	ENSG00000133401	PDZD2	TRUE	TRUE
chr5	32090440	C	G	ENST00000438447	ENSG00000133401	PDZD2	TRUE	TRUE
chr5	32090454	A	T	ENST00000438447	ENSG00000133401	PDZD2	TRUE	TRUE
chr5	32090457	C	T	ENST00000438447	ENSG00000133401	PDZD2	TRUE	TRUE
chr5	32090466	A	T	ENST00000438447	ENSG00000133401	PDZD2	TRUE	TRUE
chr5	32090475	G	T	ENST00000438447	ENSG00000133401	PDZD2	TRUE	TRUE
chr5	32090508	A	T	ENST00000438447	ENSG00000133401	PDZD2	TRUE	TRUE
chr5	32090530	T	A	ENST00000438447	ENSG00000133401	PDZD2	TRUE	TRUE
chr5	32090533	C	A	ENST00000438447	ENSG00000133401	PDZD2	TRUE	TRUE
chr5	32090544	A	T	ENST00000438447	ENSG00000133401	PDZD2	TRUE	TRUE
chr5	32090623	T	A	ENST00000438447	ENSG00000133401	PDZD2	TRUE	TRUE
chr5	32090626	T	A	ENST00000438447	ENSG00000133401	PDZD2	TRUE	TRUE
chr5	32090628	A	T	ENST00000438447	ENSG00000133401	PDZD2	TRUE	TRUE
chr5	32090638	T	A	ENST00000438447	ENSG00000133401	PDZD2	TRUE	TRUE
chr5	32090648	C	A	ENST00000438447	ENSG00000133401	PDZD2	TRUE	TRUE
chr5	32090652	G	T	ENST00000438447	ENSG00000133401	PDZD2	TRUE	TRUE
chr5	32090658	C	T	ENST00000438447	ENSG00000133401	PDZD2	TRUE	TRUE
chr5	32090664	G	T	ENST00000438447	ENSG00000133401	PDZD2	TRUE	TRUE
chr5	32090685	C	T	ENST00000438447	ENSG00000133401	PDZD2	TRUE	TRUE
chr5	32090694	A	T	ENST00000438447	ENSG00000133401	PDZD2	TRUE	TRUE
chr5	32090704	C	A	ENST00000438447	ENSG00000133401	PDZD2	TRUE	TRUE
chr5	32090704	C	G	ENST00000438447	ENSG00000133401	PDZD2	TRUE	TRUE
chr5	32090730	C	T	ENST00000438447	ENSG00000133401	PDZD2	TRUE	TRUE
chr5	32090742	G	T	ENST00000438447	ENSG00000133401	PDZD2	TRUE	TRUE
chr5	32090754	A	T	ENST00000438447	ENSG00000133401	PDZD2	TRUE	TRUE
chr5	32090767	C	A	ENST00000438447	ENSG00000133401	PDZD2	TRUE	TRUE
chr5	32090769	G	T	ENST00000438447	ENSG00000133401	PDZD2	TRUE	TRUE
chr5	32090775	A	T	ENST00000438447	ENSG00000133401	PDZD2	TRUE	TRUE
chr5	32090778	A	T	ENST00000438447	ENSG00000133401	PDZD2	TRUE	TRUE
chr5	32090782	C	A	ENST00000438447	ENSG00000133401	PDZD2	TRUE	TRUE
chr5	32090782	C	G	ENST00000438447	ENSG00000133401	PDZD2	TRUE	TRUE
chr5	32090794	T	A	ENST00000438447	ENSG00000133401	PDZD2	TRUE	TRUE
chr5	32090796	G	T	ENST00000438447	ENSG00000133401	PDZD2	TRUE	TRUE
chr5	32090835	A	T	ENST00000438447	ENSG00000133401	PDZD2	TRUE	TRUE
chr5	32090844	A	T	ENST00000438447	ENSG00000133401	PDZD2	TRUE	TRUE
chr5	32090851	C	A	ENST00000438447	ENSG00000133401	PDZD2	TRUE	TRUE
chr5	32090865	C	T	ENST00000438447	ENSG00000133401	PDZD2	TRUE	TRUE
chr5	32090872	C	A	ENST00000438447	ENSG00000133401	PDZD2	TRUE	TRUE
chr5	32090889	A	T	ENST00000438447	ENSG00000133401	PDZD2	TRUE	TRUE
chr5	32090895	C	T	ENST00000438447	ENSG00000133401	PDZD2	TRUE	TRUE
chr5	32090898	G	T	ENST00000438447	ENSG00000133401	PDZD2	TRUE	TRUE
chr5	32090904	A	T	ENST00000438447	ENSG00000133401	PDZD2	TRUE	TRUE
chr5	32090911	T	A	ENST00000438447	ENSG00000133401	PDZD2	TRUE	TRUE
chr5	32090931	A	T	ENST00000438447	ENSG00000133401	PDZD2	TRUE	TRUE
chr5	32090939	C	A	ENST00000438447	ENSG00000133401	PDZD2	TRUE	TRUE
chr5	32090943	G	T	ENST00000438447	ENSG00000133401	PDZD2	TRUE	TRUE
chr5	32090951	C	A	ENST00000438447	ENSG00000133401	PDZD2	TRUE	TRUE
chr5	32090951	C	G	ENST00000438447	ENSG00000133401	PDZD2	TRUE	TRUE
chr5	32090953	C	A	ENST00000438447	ENSG00000133401	PDZD2	TRUE	TRUE
chr5	32090953	C	G	ENST00000438447	ENSG00000133401	PDZD2	TRUE	TRUE
chr5	32090979	A	T	ENST00000438447	ENSG00000133401	PDZD2	TRUE	TRUE
chr5	32090985	G	T	ENST00000438447	ENSG00000133401	PDZD2	TRUE	TRUE
chr5	32090991	G	T	ENST00000438447	ENSG00000133401	PDZD2	TRUE	TRUE
chr5	32091010	C	A	ENST00000438447	ENSG00000133401	PDZD2	TRUE	TRUE
chr5	32091010	C	G	ENST00000438447	ENSG00000133401	PDZD2	TRUE	TRUE
chr5	32091027	G	T	ENST00000438447	ENSG00000133401	PDZD2	TRUE	TRUE
chr5	32091037	C	A	ENST00000438447	ENSG00000133401	PDZD2	TRUE	TRUE
chr5	32091041	T	A	ENST00000438447	ENSG00000133401	PDZD2	TRUE	TRUE
chr5	32091045	G	T	ENST00000438447	ENSG00000133401	PDZD2	TRUE	TRUE
chr5	32091048	A	T	ENST00000438447	ENSG00000133401	PDZD2	TRUE	TRUE
chr5	32091068	T	A	ENST00000438447	ENSG00000133401	PDZD2	TRUE	TRUE
chr5	32091072	G	T	ENST00000438447	ENSG00000133401	PDZD2	TRUE	TRUE
chr5	32091075	G	T	ENST00000438447	ENSG00000133401	PDZD2	TRUE	TRUE
chr5	32091087	A	T	ENST00000438447	ENSG00000133401	PDZD2	TRUE	TRUE
chr5	32091102	G	T	ENST00000438447	ENSG00000133401	PDZD2	TRUE	TRUE
chr5	32091115	C	A	ENST00000438447	ENSG00000133401	PDZD2	TRUE	TRUE
chr5	32091115	C	G	ENST00000438447	ENSG00000133401	PDZD2	TRUE	TRUE
chr5	32091132	G	T	ENST00000438447	ENSG00000133401	PDZD2	TRUE	TRUE
chr5	32091141	C	T	ENST00000438447	ENSG00000133401	PDZD2	TRUE	TRUE
chr5	32091156	A	T	ENST00000438447	ENSG00000133401	PDZD2	TRUE	TRUE
chr5	32091159	A	T	ENST00000438447	ENSG00000133401	PDZD2	TRUE	TRUE
chr5	32091166	G	A	ENST00000438447	ENSG00000133401	PDZD2	TRUE	TRUE
chr5	32091167	G	A	ENST00000438447	ENSG00000133401	PDZD2	TRUE	TRUE
chr5	32091169	C	A	ENST00000438447	ENSG00000133401	PDZD2	TRUE	TRUE
chr5	32091169	C	G	ENST00000438447	ENSG00000133401	PDZD2	TRUE	TRUE
chr5	32091176	G	A	ENST00000438447	ENSG00000133401	PDZD2	TRUE	FALSE
chr5	32091176	G	C	ENST00000438447	ENSG00000133401	PDZD2	TRUE	FALSE
chr5	32091176	G	T	ENST00000438447	ENSG00000133401	PDZD2	TRUE	FALSE
chr5	32091177	T	A	ENST00000438447	ENSG00000133401	PDZD2	TRUE	FALSE
chr5	32091177	T	C	ENST00000438447	ENSG00000133401	PDZD2	FALSE	FALSE
chr5	32091177	T	G	ENST00000438447	ENSG00000133401	PDZD2	TRUE	FALSE
chr5	32092905	A	C	ENST00000438447	ENSG00000133401	PDZD2	TRUE	FALSE
chr5	32092905	A	G	ENST00000438447	ENSG00000133401	PDZD2	TRUE	FALSE
chr5	32092905	A	T	ENST00000438447	ENSG00000133401	PDZD2	TRUE	FALSE
chr5	32092906	G	A	ENST00000438447	ENSG00000133401	PDZD2	TRUE	FALSE
chr5	32092906	G	C	ENST00000438447	ENSG00000133401	PDZD2	TRUE	FALSE
chr5	32092906	G	T	ENST00000438447	ENSG00000133401	PDZD2	TRUE	FALSE
chr5	32092909	T	A	ENST00000438447	ENSG00000133401	PDZD2	TRUE	TRUE
chr5	32092914	C	T	ENST00000438447	ENSG00000133401	PDZD2	TRUE	TRUE
chr5	32092927	C	A	ENST00000438447	ENSG00000133401	PDZD2	TRUE	TRUE
chr5	32092927	C	G	ENST00000438447	ENSG00000133401	PDZD2	TRUE	TRUE
chr5	32092938	C	T	ENST00000438447	ENSG00000133401	PDZD2	TRUE	TRUE
chr5	32092941	C	T	ENST00000438447	ENSG00000133401	PDZD2	TRUE	TRUE
chr5	32092944	A	T	ENST00000438447	ENSG00000133401	PDZD2	TRUE	TRUE
chr5	32092948	T	A	ENST00000438447	ENSG00000133401	PDZD2	TRUE	TRUE
chr5	32092948	T	G	ENST00000438447	ENSG00000133401	PDZD2	TRUE	TRUE
chr5	32092950	C	T	ENST00000438447	ENSG00000133401	PDZD2	TRUE	TRUE
chr5	32092960	T	A	ENST00000438447	ENSG00000133401	PDZD2	TRUE	TRUE
chr5	32092960	T	G	ENST00000438447	ENSG00000133401	PDZD2	TRUE	TRUE
chr5	32092963	C	A	ENST00000438447	ENSG00000133401	PDZD2	TRUE	TRUE
chr5	32092966	C	A	ENST00000438447	ENSG00000133401	PDZD2	TRUE	TRUE
chr5	32092966	C	G	ENST00000438447	ENSG00000133401	PDZD2	TRUE	TRUE
chr5	32092971	G	T	ENST00000438447	ENSG00000133401	PDZD2	TRUE	TRUE
chr5	32092975	C	A	ENST00000438447	ENSG00000133401	PDZD2	TRUE	TRUE
chr5	32092977	A	T	ENST00000438447	ENSG00000133401	PDZD2	TRUE	TRUE
chr5	32093001	C	T	ENST00000438447	ENSG00000133401	PDZD2	TRUE	TRUE
chr5	32093004	G	T	ENST00000438447	ENSG00000133401	PDZD2	TRUE	TRUE
chr5	32093010	A	T	ENST00000438447	ENSG00000133401	PDZD2	TRUE	TRUE
chr5	32093016	C	T	ENST00000438447	ENSG00000133401	PDZD2	TRUE	TRUE
chr5	32093020	C	A	ENST00000438447	ENSG00000133401	PDZD2	TRUE	TRUE
chr5	32093020	C	G	ENST00000438447	ENSG00000133401	PDZD2	TRUE	TRUE
chr5	32093022	G	T	ENST00000438447	ENSG00000133401	PDZD2
chr5	32093025	G	A	ENST00000438447	ENSG00000133401	PDZD2	TRUE	FALSE
chr5	32093025	G	C	ENST00000438447	ENSG00000133401	PDZD2	TRUE	FALSE
chr5	32093025	G	T	ENST00000438447	ENSG00000133401	PDZD2	TRUE	FALSE
chr5	32093026	T	A	ENST00000438447	ENSG00000133401	PDZD2	TRUE	FALSE
chr5	32093026	T	C	ENST00000438447	ENSG00000133401	PDZD2	TRUE	FALSE
chr5	32093026	T	G	ENST00000438447	ENSG00000133401	PDZD2	TRUE	FALSE
chr5	32097277	A	C	ENST00000438447	ENSG00000133401	PDZD2	TRUE	FALSE
chr5	32097277	A	G	ENST00000438447	ENSG00000133401	PDZD2	TRUE	FALSE
chr5	32097277	A	T	ENST00000438447	ENSG00000133401	PDZD2	TRUE	FALSE
chr5	32097278	G	A	ENST00000438447	ENSG00000133401	PDZD2	TRUE	FALSE
chr5	32097278	G	C	ENST00000438447	ENSG00000133401	PDZD2	TRUE	FALSE
chr5	32097278	G	T	ENST00000438447	ENSG00000133401	PDZD2	TRUE	FALSE
chr5	32097282	G	T	ENST00000438447	ENSG00000133401	PDZD2	TRUE	TRUE
chr5	32097285	G	T	ENST00000438447	ENSG00000133401	PDZD2	TRUE	TRUE
chr5	32097296	C	A	ENST00000438447	ENSG00000133401	PDZD2	TRUE	TRUE
chr5	32097307	T	A	ENST00000438447	ENSG00000133401	PDZD2	TRUE	TRUE
chr5	32097312	A	T	ENST00000438447	ENSG00000133401	PDZD2	TRUE	TRUE
chr5	32097315	A	T	ENST00000438447	ENSG00000133401	PDZD2	TRUE	TRUE
chr5	32097318	G	T	ENST00000438447	ENSG00000133401	PDZD2	TRUE	TRUE
chr5	32097325	C	A	ENST00000438447	ENSG00000133401	PDZD2	TRUE	TRUE
chr5	32097325	C	G	ENST00000438447	ENSG00000133401	PDZD2	TRUE	TRUE
chr5	32097333	G	T	ENST00000438447	ENSG00000133401	PDZD2	TRUE	TRUE
chr5	32097348	G	T	ENST00000438447	ENSG00000133401	PDZD2	TRUE	TRUE
chr5	32097363	G	T	ENST00000438447	ENSG00000133401	PDZD2	TRUE	TRUE
chr5	32097369	A	T	ENST00000438447	ENSG00000133401	PDZD2	TRUE	TRUE
chr5	32097373	C	A	ENST00000438447	ENSG00000133401	PDZD2	TRUE	TRUE
chr5	32097373	C	G	ENST00000438447	ENSG00000133401	PDZD2	TRUE	TRUE
chr5	32097381	G	A	ENST00000438447	ENSG00000133401	PDZD2	TRUE	FALSE
chr5	32097381	G	C	ENST00000438447	ENSG00000133401	PDZD2	TRUE	FALSE
chr5	32097381	G	T	ENST00000438447	ENSG00000133401	PDZD2	TRUE	FALSE
chr5	32097382	T	A	ENST00000438447	ENSG00000133401	PDZD2	TRUE	FALSE
chr5	32097382	T	C	ENST00000438447	ENSG00000133401	PDZD2	TRUE	FALSE
chr5	32097382	T	G	ENST00000438447	ENSG00000133401	PDZD2	TRUE	FALSE
chr5	32098362	A	C	ENST00000438447	ENSG00000133401	PDZD2	TRUE	FALSE
chr5	32098362	A	G	ENST00000438447	ENSG00000133401	PDZD2	TRUE	FALSE
chr5	32098362	A	T	ENST00000438447	ENSG00000133401	PDZD2	TRUE	FALSE
chr5	32098363	G	A	ENST00000438447	ENSG00000133401	PDZD2	TRUE	FALSE
chr5	32098363	G	C	ENST00000438447	ENSG00000133401	PDZD2	TRUE	FALSE
chr5	32098363	G	T	ENST00000438447	ENSG00000133401	PDZD2	TRUE	FALSE
chr5	32098382	C	T	ENST00000438447	ENSG00000133401	PDZD2	TRUE	TRUE
chr5	32098397	C	T	ENST00000438447	ENSG00000133401	PDZD2	TRUE	TRUE
chr5	32098400	G	T	ENST00000438447	ENSG00000133401	PDZD2	TRUE	TRUE
chr5	32098415	C	T	ENST00000438447	ENSG00000133401	PDZD2	TRUE	TRUE
chr5	32098434	C	A	ENST00000438447	ENSG00000133401	PDZD2	TRUE	TRUE
chr5	32098434	C	G	ENST00000438447	ENSG00000133401	PDZD2	TRUE	TRUE
chr5	32098449	C	A	ENST00000438447	ENSG00000133401	PDZD2	TRUE	TRUE
chr5	32098449	C	G	ENST00000438447	ENSG00000133401	PDZD2	TRUE	TRUE
chr5	32098461	T	A	ENST00000438447	ENSG00000133401	PDZD2	TRUE	TRUE
chr5	32098461	T	G	ENST00000438447	ENSG00000133401	PDZD2	TRUE	TRUE
chr5	32098481	A	T	ENST00000438447	ENSG00000133401	PDZD2	TRUE	TRUE
chr5	32098493	C	T	ENST00000438447	ENSG00000133401	PDZD2	TRUE	TRUE
chr5	32098499	C	T	ENST00000438447	ENSG00000133401	PDZD2	TRUE	TRUE
chr5	32098508	A	T	ENST00000438447	ENSG00000133401	PDZD2	TRUE	TRUE
chr5	32098529	A	T	ENST00000438447	ENSG00000133401	PDZD2	TRUE	TRUE
chr5	32098532	A	T	ENST00000438447	ENSG00000133401	PDZD2	TRUE	TRUE
chr5	32098544	C	T	ENST00000438447	ENSG00000133401	PDZD2	TRUE	TRUE
chr5	32098565	C	T	ENST00000438447	ENSG00000133401	PDZD2	TRUE	TRUE
chr5	32098568	G	T	ENST00000438447	ENSG00000133401	PDZD2	TRUE	TRUE
chr5	32098589	A	T	ENST00000438447	ENSG00000133401	PDZD2	TRUE	TRUE
chr5	32098596	T	A	ENST00000438447	ENSG00000133401	PDZD2	TRUE	TRUE
chr5	32098604	A	T	ENST00000438447	ENSG00000133401	PDZD2	TRUE	TRUE
chr5	32098607	A	T	ENST00000438447	ENSG00000133401	PDZD2	TRUE	TRUE
chr5	32098622	G	T	ENST00000438447	ENSG00000133401	PDZD2	TRUE	TRUE
chr5	32098635	G	A	ENST00000438447	ENSG00000133401	PDZD2	TRUE	FALSE
chr5	32098635	G	C	ENST00000438447	ENSG00000133401	PDZD2	TRUE	FALSE
chr5	32098635	G	T	ENST00000438447	ENSG00000133401	PDZD2	TRUE	FALSE
chr5	32098636	T	A	ENST00000438447	ENSG00000133401	PDZD2	TRUE	FALSE
chr5	32098636	T	C	ENST00000438447	ENSG00000133401	PDZD2	TRUE	FALSE
chr5	32098636	T	G	ENST00000438447	ENSG00000133401	PDZD2	TRUE	FALSE
chr5	32101103	A	C	ENST00000438447	ENSG00000133401	PDZD2	FALSE	FALSE
chr5	32101103	A	G	ENST00000438447	ENSG00000133401	PDZD2	FALSE	FALSE
chr5	32101103	A	T	ENST00000438447	ENSG00000133401	PDZD2	FALSE	FALSE
chr5	32101104	G	A	ENST00000438447	ENSG00000133401	PDZD2	FALSE	FALSE
chr5	32101104	G	C	ENST00000438447	ENSG00000133401	PDZD2	FALSE	FALSE
chr5	32101104	G	T	ENST00000438447	ENSG00000133401	PDZD2	FALSE	FALSE
chr5	32101107	A	T	ENST00000438447	ENSG00000133401	PDZD2	TRUE	TRUE
chr5	32101136	T	A	ENST00000438447	ENSG00000133401	PDZD2	TRUE	TRUE
chr5	32101140	G	T	ENST00000438447	ENSG00000133401	PDZD2	TRUE	TRUE
chr5	32101149	A	T	ENST00000438447	ENSG00000133401	PDZD2	TRUE	TRUE
chr5	32101156	C	A	ENST00000438447	ENSG00000133401	PDZD2	TRUE	TRUE
chr5	32101167	G	T	ENST00000438447	ENSG00000133401	PDZD2	TRUE	TRUE
chr5	32101185	G	T	ENST00000438447	ENSG00000133401	PDZD2	TRUE	TRUE
chr5	32101188	A	T	ENST00000438447	ENSG00000133401	PDZD2	TRUE	TRUE
chr5	32101192	C	A	ENST00000438447	ENSG00000133401	PDZD2	FALSE	FALSE
chr5	32101192	C	G	ENST00000438447	ENSG00000133401	PDZD2	FALSE	FALSE
chr5	32101195	C	A	ENST00000438447	ENSG00000133401	PDZD2	FALSE	FALSE
chr5	32101203	G	T	ENST00000438447	ENSG00000133401	PDZD2	FALSE	FALSE
chr5	32101216	T	A	ENST00000438447	ENSG00000133401	PDZD2	FALSE	FALSE
chr5	32101224	A	T	ENST00000438447	ENSG00000133401	PDZD2	FALSE	FALSE
chr5	32101227	A	T	ENST00000438447	ENSG00000133401	PDZD2	FALSE	FALSE
chr5	32101235	C	A	ENST00000438447	ENSG00000133401	PDZD2	FALSE	FALSE
chr5	32101235	C	G	ENST00000438447	ENSG00000133401	PDZD2	FALSE	FALSE
chr5	32101236	A	T	ENST00000438447	ENSG00000133401	PDZD2	FALSE	FALSE
chr5	32101240	G	A	ENST00000438447	ENSG00000133401	PDZD2	TRUE	FALSE
chr5	32101240	G	C	ENST00000438447	ENSG00000133401	PDZD2	TRUE	FALSE
chr5	32101240	G	T	ENST00000438447	ENSG00000133401	PDZD2	TRUE	FALSE
chr5	32101241	T	A	ENST00000438447	ENSG00000133401	PDZD2	TRUE	FALSE
chr5	32101241	T	C	ENST00000438447	ENSG00000133401	PDZD2	TRUE	FALSE
chr5	32101241	T	G	ENST00000438447	ENSG00000133401	PDZD2	TRUE	FALSE
chr5	32107967	A	C	ENST00000438447	ENSG00000133401	PDZD2	TRUE	FALSE
chr5	32107967	A	G	ENST00000438447	ENSG00000133401	PDZD2	TRUE	FALSE
chr5	32107967	A	T	ENST00000438447	ENSG00000133401	PDZD2	TRUE	FALSE
chr5	32107968	G	A	ENST00000438447	ENSG00000133401	PDZD2	TRUE	FALSE
chr5	32107968	G	C	ENST00000438447	ENSG00000133401	PDZD2	TRUE	FALSE
chr5	32107968	G	T	ENST00000438447	ENSG00000133401	PDZD2	TRUE	FALSE
chr5	32107980	G	T	ENST00000438447	ENSG00000133401	PDZD2	FALSE	FALSE
chr5	32107983	C	T	ENST00000438447	ENSG00000133401	PDZD2	FALSE	FALSE
chr5	32107989	G	T	ENST00000438447	ENSG00000133401	PDZD2	FALSE	FALSE
chr5	32107998	G	T	ENST00000438447	ENSG00000133401	PDZD2	FALSE	FALSE
chr5	32108004	G	T	ENST00000438447	ENSG00000133401	PDZD2	FALSE	FALSE
chr5	32108010	G	T	ENST00000438447	ENSG00000133401	PDZD2	FALSE	FALSE
chr5	32108031	A	T	ENST00000438447	ENSG00000133401	PDZD2	FALSE	FALSE
chr5	32108065	G	A	ENST00000438447	ENSG00000133401	PDZD2	FALSE	FALSE
chr5	32108066	G	A	ENST00000438447	ENSG00000133401	PDZD2	FALSE	FALSE
chr5	32108076	A	T	ENST00000438447	ENSG00000133401	PDZD2	FALSE	FALSE
chr5	32108088	G	T	ENST00000438447	ENSG00000133401	PDZD2	FALSE	FALSE
chr5	32108091	G	T	ENST00000438447	ENSG00000133401	PDZD2	FALSE	FALSE
chr5	32108100	C	T	ENST00000438447	ENSG00000133401	PDZD2	FALSE	FALSE
chr5	32108104	T	A	ENST00000438447	ENSG00000133401	PDZD2	FALSE	FALSE
chr5	32108104	T	G	ENST00000438447	ENSG00000133401	PDZD2	FALSE	FALSE
chr5	32108107	T	A	ENST00000438447	ENSG00000133401	PDZD2	FALSE	FALSE
chr5	32108107	T	G	ENST00000438447	ENSG00000133401	PDZD2	FALSE	FALSE
chr5	32108112	A	T	ENST00000438447	ENSG00000133401	PDZD2	FALSE	FALSE
chr5	32108115	A	T	ENST00000438447	ENSG00000133401	PDZD2	FALSE	FALSE
chr5	32108131	C	A	ENST00000438447	ENSG00000133401	PDZD2	FALSE	FALSE
chr5	32108131	C	G	ENST00000438447	ENSG00000133401	PDZD2	FALSE	FALSE
chr5	32126217	T	A	ENST00000265070	ENSG00000113384	GOLPH3	FALSE	FALSE
chr5	32126239	C	T	ENST00000265070	ENSG00000113384	GOLPH3	FALSE	FALSE
chr5	32126240	C	T	ENST00000265070	ENSG00000113384	GOLPH3	FALSE	FALSE
chr5	32126250	C	A	ENST00000265070	ENSG00000113384	GOLPH3	FALSE	FALSE
chr5	32126265	T	A	ENST00000265070	ENSG00000113384	GOLPH3	FALSE	FALSE
chr5	32126269	A	T	ENST00000265070	ENSG00000113384	GOLPH3	FALSE	FALSE
chr5	32126274	C	A	ENST00000265070	ENSG00000113384	GOLPH3	FALSE	FALSE
chr5	32126280	C	A	ENST00000265070	ENSG00000113384	GOLPH3	FALSE	FALSE
chr5	32126288	A	C	ENST00000265070	ENSG00000113384	GOLPH3	FALSE	FALSE
chr5	32126288	A	T	ENST00000265070	ENSG00000113384	GOLPH3	FALSE	FALSE
chr5	32126301	G	A	ENST00000265070	ENSG00000113384	GOLPH3	FALSE	FALSE
chr5	32126310	T	A	ENST00000265070	ENSG00000113384	GOLPH3	FALSE	FALSE
chr5	32126313	T	A	ENST00000265070	ENSG00000113384	GOLPH3	FALSE	FALSE
chr5	32126321	A	T	ENST00000265070	ENSG00000113384	GOLPH3	FALSE	FALSE
chr5	32126326	A	C	ENST00000265070	ENSG00000113384	GOLPH3	FALSE	FALSE
chr5	32126326	A	T	ENST00000265070	ENSG00000113384	GOLPH3	FALSE	FALSE
chr5	32126331	G	A	ENST00000265070	ENSG00000113384	GOLPH3	FALSE	FALSE
chr5	32126334	C	A	ENST00000265070	ENSG00000113384	GOLPH3	FALSE	FALSE
chr5	32126361	C	A	ENST00000265070	ENSG00000113384	GOLPH3	FALSE	FALSE
chr5	32126372	G	T	ENST00000265070	ENSG00000113384	GOLPH3	FALSE	FALSE
chr5	32126386	G	C	ENST00000265070	ENSG00000113384	GOLPH3	FALSE	FALSE
chr5	32126386	G	T	ENST00000265070	ENSG00000113384	GOLPH3	FALSE	FALSE
chr5	32126402	A	T	ENST00000265070	ENSG00000113384	GOLPH3	FALSE	FALSE
chr5	32126434	C	T	ENST00000265070	ENSG00000113384	GOLPH3	FALSE	FALSE
chr5	32126435	C	T	ENST00000265070	ENSG00000113384	GOLPH3	FALSE	FALSE
chr5	32126439	T	A	ENST00000265070	ENSG00000113384	GOLPH3	FALSE	FALSE
chr5	32126454	C	A	ENST00000265070	ENSG00000113384	GOLPH3	FALSE	FALSE
chr5	32126457	G	A	ENST00000265070	ENSG00000113384	GOLPH3	FALSE	FALSE
chr5	32126463	T	A	ENST00000265070	ENSG00000113384	GOLPH3	FALSE	FALSE
chr5	32126466	T	A	ENST00000265070	ENSG00000113384	GOLPH3	FALSE	FALSE
chr5	32126478	G	A	ENST00000265070	ENSG00000113384	GOLPH3	FALSE	FALSE
chr5	32126481	T	A	ENST00000265070	ENSG00000113384	GOLPH3	FALSE	FALSE
chr5	32126535	G	A	ENST00000265070	ENSG00000113384	GOLPH3	FALSE	FALSE
chr5	32126538	T	A	ENST00000265070	ENSG00000113384	GOLPH3	FALSE	FALSE
chr5	32126541	C	A	ENST00000265070	ENSG00000113384	GOLPH3	FALSE	FALSE
chr5	32126549	A	T	ENST00000265070	ENSG00000113384	GOLPH3	FALSE	FALSE
chr5	32126559	T	A	ENST00000265070	ENSG00000113384	GOLPH3	FALSE	FALSE
chr5	32126562	C	A	ENST00000265070	ENSG00000113384	GOLPH3	FALSE	FALSE
chr5	32126574	T	A	ENST00000265070	ENSG00000113384	GOLPH3	FALSE	FALSE
chr5	32126579	A	C	ENST00000265070	ENSG00000113384	GOLPH3	FALSE	FALSE
chr5	32126579	A	T	ENST00000265070	ENSG00000113384	GOLPH3	FALSE	FALSE
chr5	32126583	G	A	ENST00000265070	ENSG00000113384	GOLPH3	FALSE	FALSE
chr5	32126586	C	A	ENST00000265070	ENSG00000113384	GOLPH3	FALSE	FALSE
chr5	32126598	T	A	ENST00000265070	ENSG00000113384	GOLPH3	FALSE	FALSE
chr5	32126600	A	C	ENST00000265070	ENSG00000113384	GOLPH3	FALSE	FALSE
chr5	32126600	A	T	ENST00000265070	ENSG00000113384	GOLPH3	FALSE	FALSE
chr5	32126604	G	A	ENST00000265070	ENSG00000113384	GOLPH3	FALSE	FALSE
chr5	32126605	A	C	ENST00000265070	ENSG00000113384	GOLPH3	FALSE	FALSE
chr5	32126605	A	T	ENST00000265070	ENSG00000113384	GOLPH3	FALSE	FALSE
chr5	32126612	A	T	ENST00000265070	ENSG00000113384	GOLPH3	FALSE	FALSE
chr5	32126616	T	A	ENST00000265070	ENSG00000113384	GOLPH3	FALSE	FALSE
chr5	32126618	A	C	ENST00000265070	ENSG00000113384	GOLPH3	FALSE	FALSE
chr5	32126618	A	T	ENST00000265070	ENSG00000113384	GOLPH3	FALSE	FALSE
chr5	32126626	C	T	ENST00000265070	ENSG00000113384	GOLPH3	FALSE	FALSE
chr5	32126627	C	T	ENST00000265070	ENSG00000113384	GOLPH3	FALSE	FALSE
chr5	32126634	C	A	ENST00000265070	ENSG00000113384	GOLPH3	FALSE	FALSE
chr5	32126637	C	A	ENST00000265070	ENSG00000113384	GOLPH3	TRUE	FALSE
chr5	32126637	C	G	ENST00000265070	ENSG00000113384	GOLPH3	TRUE	FALSE
chr5	32126637	C	T	ENST00000265070	ENSG00000113384	GOLPH3	TRUE	FALSE
chr5	32126638	T	A	ENST00000265070	ENSG00000113384	GOLPH3	TRUE	FALSE
chr5	32126638	T	C	ENST00000265070	ENSG00000113384	GOLPH3	TRUE	FALSE
chr5	32126638	T	G	ENST00000265070	ENSG00000113384	GOLPH3	TRUE	FALSE
chr5	32135570	A	C	ENST00000265070	ENSG00000113384	GOLPH3	TRUE	TRUE
chr5	32135570	A	G	ENST00000265070	ENSG00000113384	GOLPH3	TRUE	FALSE
chr5	32135570	A	T	ENST00000265070	ENSG00000113384	GOLPH3	TRUE	TRUE
chr5	32135571	C	A	ENST00000265070	ENSG00000113384	GOLPH3	TRUE	TRUE
chr5	32135571	C	G	ENST00000265070	ENSG00000113384	GOLPH3	TRUE	TRUE
chr5	32135571	C	T	ENST00000265070	ENSG00000113384	GOLPH3	TRUE	TRUE
chr5	32135580	A	C	ENST00000265070	ENSG00000113384	GOLPH3	FALSE	FALSE
chr5	32135580	A	T	ENST00000265070	ENSG00000113384	GOLPH3	FALSE	FALSE
chr5	32135584	C	A	ENST00000265070	ENSG00000113384	GOLPH3	FALSE	FALSE
chr5	32135588	C	T	ENST00000265070	ENSG00000113384	GOLPH3	FALSE	FALSE
chr5	32135589	C	T	ENST00000265070	ENSG00000113384	GOLPH3	FALSE	FALSE
chr5	32135596	G	A	ENST00000265070	ENSG00000113384	GOLPH3	FALSE	FALSE
chr5	32135605	C	A	ENST00000265070	ENSG00000113384	GOLPH3	FALSE	FALSE
chr5	32135614	G	A	ENST00000265070	ENSG00000113384	GOLPH3	FALSE	FALSE
chr5	32135620	C	A	ENST00000265070	ENSG00000113384	GOLPH3	FALSE	FALSE
chr5	32135623	T	A	ENST00000265070	ENSG00000113384	GOLPH3	TRUE	TRUE
chr5	32135632	T	A	ENST00000265070	ENSG00000113384	GOLPH3	TRUE	TRUE
chr5	32135641	C	A	ENST00000265070	ENSG00000113384	GOLPH3	TRUE	TRUE
chr5	32135673	G	C	ENST00000265070	ENSG00000113384	GOLPH3	TRUE	TRUE
chr5	32135673	G	T	ENST00000265070	ENSG00000113384	GOLPH3	TRUE	TRUE
chr5	32135677	T	A	ENST00000265070	ENSG00000113384	GOLPH3	TRUE	TRUE
chr5	32135678	A	T	ENST00000265070	ENSG00000113384	GOLPH3	TRUE	TRUE
chr5	32135687	C	A	ENST00000265070	ENSG00000113384	GOLPH3	TRUE	FALSE
chr5	32135687	C	G	ENST00000265070	ENSG00000113384	GOLPH3	TRUE	FALSE
chr5	32135687	C	T	ENST00000265070	ENSG00000113384	GOLPH3	TRUE	FALSE
chr5	32135688	T	A	ENST00000265070	ENSG00000113384	GOLPH3	TRUE	FALSE
chr5	32135688	T	C	ENST00000265070	ENSG00000113384	GOLPH3	TRUE	FALSE
chr5	32135688	T	G	ENST00000265070	ENSG00000113384	GOLPH3	TRUE	FALSE
chr5	32143747	A	C	ENST00000265070	ENSG00000113384	GOLPH3	TRUE	FALSE
chr5	32143747	A	G	ENST00000265070	ENSG00000113384	GOLPH3	TRUE	FALSE
chr5	32143747	A	T	ENST00000265070	ENSG00000113384	GOLPH3	TRUE	FALSE
chr5	32143748	C	A	ENST00000265070	ENSG00000113384	GOLPH3	TRUE	FALSE
chr5	32143748	C	G	ENST00000265070	ENSG00000113384	GOLPH3	TRUE	FALSE
chr5	32143748	C	T	ENST00000265070	ENSG00000113384	GOLPH3	TRUE	FALSE
chr5	32143751	T	A	ENST00000265070	ENSG00000113384	GOLPH3	TRUE	TRUE
chr5	32143754	T	A	ENST00000265070	ENSG00000113384	GOLPH3	TRUE	TRUE
chr5	32143759	A	C	ENST00000265070	ENSG00000113384	GOLPH3	TRUE	TRUE
chr5	32143759	A	T	ENST00000265070	ENSG00000113384	GOLPH3	TRUE	TRUE
chr5	32143769	T	A	ENST00000265070	ENSG00000113384	GOLPH3	TRUE	TRUE
chr5	32143775	T	A	ENST00000265070	ENSG00000113384	GOLPH3	TRUE	TRUE
chr5	32143781	C	A	ENST00000265070	ENSG00000113384	GOLPH3	TRUE	TRUE
chr5	32143782	A	T	ENST00000265070	ENSG00000113384	GOLPH3	TRUE	TRUE
chr5	32143790	C	A	ENST00000265070	ENSG00000113384	GOLPH3	TRUE	TRUE
chr5	32143796	G	A	ENST00000265070	ENSG00000113384	GOLPH3	TRUE	TRUE
chr5	32143798	A	C	ENST00000265070	ENSG00000113384	GOLPH3	TRUE	TRUE
chr5	32143798	A	T	ENST00000265070	ENSG00000113384	GOLPH3	TRUE	TRUE
chr5	32143805	C	A	ENST00000265070	ENSG00000113384	GOLPH3	TRUE	TRUE
chr5	32143808	T	A	ENST00000265070	ENSG00000113384	GOLPH3	TRUE	TRUE
chr5	32143810	A	T	ENST00000265070	ENSG00000113384	GOLPH3	TRUE	TRUE
chr5	32143816	A	C	ENST00000265070	ENSG00000113384	GOLPH3	TRUE	TRUE
chr5	32143816	A	T	ENST00000265070	ENSG00000113384	GOLPH3	TRUE	TRUE
chr5	32143820	C	A	ENST00000265070	ENSG00000113384	GOLPH3	TRUE	TRUE
chr5	32143825	A	C	ENST00000265070	ENSG00000113384	GOLPH3	TRUE	TRUE
chr5	32143825	A	T	ENST00000265070	ENSG00000113384	GOLPH3	TRUE	TRUE
chr5	32143830	A	T	ENST00000265070	ENSG00000113384	GOLPH3	TRUE	TRUE
chr5	32143840	A	C	ENST00000265070	ENSG00000113384	GOLPH3	TRUE	TRUE
chr5	32143840	A	T	ENST00000265070	ENSG00000113384	GOLPH3	TRUE	TRUE
chr5	32143844	C	A	ENST00000265070	ENSG00000113384	GOLPH3	TRUE	TRUE
chr5	32143849	G	C	ENST00000265070	ENSG00000113384	GOLPH3	TRUE	TRUE
chr5	32143849	G	T	ENST00000265070	ENSG00000113384	GOLPH3	TRUE	TRUE
chr5	32143854	A	T	ENST00000265070	ENSG00000113384	GOLPH3	TRUE	TRUE
chr5	32143863	C	T	ENST00000265070	ENSG00000113384	GOLPH3	TRUE	TRUE
chr5	32143864	C	T	ENST00000265070	ENSG00000113384	GOLPH3	TRUE	TRUE
chr5	32143870	G	C	ENST00000265070	ENSG00000113384	GOLPH3	TRUE	TRUE
chr5	32143870	G	T	ENST00000265070	ENSG00000113384	GOLPH3	TRUE	TRUE
chr5	32143875	G	C	ENST00000265070	ENSG00000113384	GOLPH3	TRUE	TRUE
chr5	32143875	G	T	ENST00000265070	ENSG00000113384	GOLPH3	TRUE	TRUE
chr5	32143881	C	A	ENST00000265070	ENSG00000113384	GOLPH3	TRUE	FALSE
chr5	32143881	C	G	ENST00000265070	ENSG00000113384	GOLPH3	TRUE	FALSE
chr5	32143881	C	T	ENST00000265070	ENSG00000113384	GOLPH3	TRUE	FALSE
chr5	32143882	T	A	ENST00000265070	ENSG00000113384	GOLPH3	TRUE	FALSE
chr5	32143882	T	C	ENST00000265070	ENSG00000113384	GOLPH3	TRUE	FALSE
chr5	32143882	T	G	ENST00000265070	ENSG00000113384	GOLPH3	TRUE	FALSE
chr5	32173808	A	C	ENST00000265070	ENSG00000113384	GOLPH3	TRUE	FALSE
chr5	32173808	A	G	ENST00000265070	ENSG00000113384	GOLPH3	TRUE	FALSE
chr5	32173808	A	T	ENST00000265070	ENSG00000113384	GOLPH3	TRUE	FALSE
chr5	32173809	C	A	ENST00000265070	ENSG00000113384	GOLPH3	TRUE	FALSE
chr5	32173809	C	G	ENST00000265070	ENSG00000113384	GOLPH3	TRUE	FALSE
chr5	32173809	C	T	ENST00000265070	ENSG00000113384	GOLPH3	TRUE	FALSE
chr5	32173812	C	A	ENST00000265070	ENSG00000113384	GOLPH3
chr5	32173821	T	A	ENST00000265070	ENSG00000113384	GOLPH3	TRUE	TRUE
chr5	32173842	C	A	ENST00000265070	ENSG00000113384	GOLPH3	TRUE	TRUE
chr5	32173845	C	A	ENST00000265070	ENSG00000113384	GOLPH3	TRUE	TRUE
chr5	32173866	C	A	ENST00000265070	ENSG00000113384	GOLPH3	TRUE	TRUE
chr5	32173869	T	A	ENST00000265070	ENSG00000113384	GOLPH3	TRUE	TRUE
chr5	32173881	T	A	ENST00000265070	ENSG00000113384	GOLPH3	TRUE	TRUE
chr5	32173896	G	A	ENST00000265070	ENSG00000113384	GOLPH3	TRUE	TRUE
chr5	32173899	C	A	ENST00000265070	ENSG00000113384	GOLPH3	TRUE	TRUE
chr5	32173914	G	A	ENST00000265070	ENSG00000113384	GOLPH3	TRUE	TRUE
chr5	32173926	C	A	ENST00000265070	ENSG00000113384	GOLPH3	TRUE	TRUE
chr5	32173959	C	A	ENST00000265070	ENSG00000113384	GOLPH3
chr5	32173962	T	A	ENST00000265070	ENSG00000113384	GOLPH3
chr5	32173986	C	A	ENST00000265070	ENSG00000113384	GOLPH3	FALSE	FALSE
chr5	32173998	G	A	ENST00000265070	ENSG00000113384	GOLPH3	FALSE	FALSE
chr5	32174019	G	A	ENST00000265070	ENSG00000113384	GOLPH3	FALSE	FALSE
chr5	32174027	G	T	ENST00000265070	ENSG00000113384	GOLPH3	FALSE	FALSE
chr5	32229804	C	A	ENST00000382142	ENSG00000150712	MTMR12	FALSE	FALSE
chr5	32229810	C	A	ENST00000382142	ENSG00000150712	MTMR12	FALSE	FALSE
chr5	32229813	G	A	ENST00000382142	ENSG00000150712	MTMR12	FALSE	FALSE
chr5	32229816	T	A	ENST00000382142	ENSG00000150712	MTMR12	FALSE	FALSE
chr5	32229821	A	T	ENST00000382142	ENSG00000150712	MTMR12	FALSE	FALSE
chr5	32229831	C	A	ENST00000382142	ENSG00000150712	MTMR12	FALSE	FALSE
chr5	32229837	C	A	ENST00000382142	ENSG00000150712	MTMR12	FALSE	FALSE
chr5	32229839	A	T	ENST00000382142	ENSG00000150712	MTMR12	FALSE	FALSE
chr5	32229846	T	A	ENST00000382142	ENSG00000150712	MTMR12	FALSE	FALSE
chr5	32229847	C	T	ENST00000382142	ENSG00000150712	MTMR12	FALSE	FALSE
chr5	32229848	C	T	ENST00000382142	ENSG00000150712	MTMR12	FALSE	FALSE
chr5	32229863	A	C	ENST00000382142	ENSG00000150712	MTMR12	FALSE	FALSE
chr5	32229863	A	T	ENST00000382142	ENSG00000150712	MTMR12	FALSE	FALSE
chr5	32229873	T	A	ENST00000382142	ENSG00000150712	MTMR12	FALSE	FALSE
chr5	32229885	G	A	ENST00000382142	ENSG00000150712	MTMR12	FALSE	FALSE
chr5	32229888	G	A	ENST00000382142	ENSG00000150712	MTMR12	FALSE	FALSE
chr5	32229908	A	T	ENST00000382142	ENSG00000150712	MTMR12	FALSE	FALSE
chr5	32229914	G	T	ENST00000382142	ENSG00000150712	MTMR12	FALSE	FALSE
chr5	32229940	G	T	ENST00000382142	ENSG00000150712	MTMR12	FALSE	FALSE
chr5	32229951	C	A	ENST00000382142	ENSG00000150712	MTMR12	FALSE	FALSE
chr5	32229957	G	A	ENST00000382142	ENSG00000150712	MTMR12	FALSE	FALSE
chr5	32229966	G	A	ENST00000382142	ENSG00000150712	MTMR12	FALSE	FALSE
chr5	32229969	G	A	ENST00000382142	ENSG00000150712	MTMR12	FALSE	FALSE
chr5	32229981	T	A	ENST00000382142	ENSG00000150712	MTMR12	FALSE	FALSE
chr5	32229984	C	A	ENST00000382142	ENSG00000150712	MTMR12	FALSE	FALSE
chr5	32229993	T	A	ENST00000382142	ENSG00000150712	MTMR12	FALSE	FALSE
chr5	32229996	C	A	ENST00000382142	ENSG00000150712	MTMR12	FALSE	FALSE
chr5	32229999	G	A	ENST00000382142	ENSG00000150712	MTMR12	FALSE	FALSE
chr5	32230001	A	C	ENST00000382142	ENSG00000150712	MTMR12	FALSE	FALSE
chr5	32230001	A	T	ENST00000382142	ENSG00000150712	MTMR12	FALSE	FALSE
chr5	32230008	G	A	ENST00000382142	ENSG00000150712	MTMR12	FALSE	FALSE
chr5	32230014	C	A	ENST00000382142	ENSG00000150712	MTMR12	FALSE	FALSE
chr5	32230017	C	A	ENST00000382142	ENSG00000150712	MTMR12	FALSE	FALSE
chr5	32230026	C	A	ENST00000382142	ENSG00000150712	MTMR12	FALSE	FALSE
chr5	32230028	A	T	ENST00000382142	ENSG00000150712	MTMR12	FALSE	FALSE
chr5	32230035	T	A	ENST00000382142	ENSG00000150712	MTMR12	FALSE	FALSE
chr5	32230053	G	A	ENST00000382142	ENSG00000150712	MTMR12	FALSE	FALSE
chr5	32230071	G	A	ENST00000382142	ENSG00000150712	MTMR12	FALSE	FALSE
chr5	32230077	C	A	ENST00000382142	ENSG00000150712	MTMR12	FALSE	FALSE
chr5	32230084	C	T	ENST00000382142	ENSG00000150712	MTMR12	FALSE	FALSE
chr5	32230085	C	T	ENST00000382142	ENSG00000150712	MTMR12	FALSE	FALSE
chr5	32230093	G	C	ENST00000382142	ENSG00000150712	MTMR12	FALSE	FALSE
chr5	32230093	G	T	ENST00000382142	ENSG00000150712	MTMR12	FALSE	FALSE
chr5	32230101	G	A	ENST00000382142	ENSG00000150712	MTMR12	FALSE	FALSE
chr5	32230105	C	T	ENST00000382142	ENSG00000150712	MTMR12	FALSE	FALSE
chr5	32230106	C	T	ENST00000382142	ENSG00000150712	MTMR12	FALSE	FALSE
chr5	32230113	T	A	ENST00000382142	ENSG00000150712	MTMR12	FALSE	FALSE
chr5	32230119	C	A	ENST00000382142	ENSG00000150712	MTMR12	FALSE	FALSE
chr5	32230128	C	A	ENST00000382142	ENSG00000150712	MTMR12	FALSE	FALSE
chr5	32230139	A	C	ENST00000382142	ENSG00000150712	MTMR12	FALSE	FALSE
chr5	32230139	A	T	ENST00000382142	ENSG00000150712	MTMR12	FALSE	FALSE
chr5	32230142	A	T	ENST00000382142	ENSG00000150712	MTMR12	FALSE	FALSE
chr5	32230145	A	T	ENST00000382142	ENSG00000150712	MTMR12	FALSE	FALSE
chr5	32230153	G	C	ENST00000382142	ENSG00000150712	MTMR12	FALSE	FALSE
chr5	32230153	G	T	ENST00000382142	ENSG00000150712	MTMR12	FALSE	FALSE
chr5	32230167	T	A	ENST00000382142	ENSG00000150712	MTMR12	FALSE	FALSE
chr5	32230174	C	T	ENST00000382142	ENSG00000150712	MTMR12	FALSE	FALSE
chr5	32230175	C	T	ENST00000382142	ENSG00000150712	MTMR12	FALSE	FALSE
chr5	32230183	A	C	ENST00000382142	ENSG00000150712	MTMR12	FALSE	FALSE
chr5	32230183	A	T	ENST00000382142	ENSG00000150712	MTMR12	FALSE	FALSE
chr5	32230191	C	A	ENST00000382142	ENSG00000150712	MTMR12	FALSE	FALSE
chr5	32230194	G	A	ENST00000382142	ENSG00000150712	MTMR12	FALSE	FALSE
chr5	32230206	G	A	ENST00000382142	ENSG00000150712	MTMR12	FALSE	FALSE
chr5	32230212	C	A	ENST00000382142	ENSG00000150712	MTMR12	FALSE	FALSE
chr5	32230233	T	A	ENST00000382142	ENSG00000150712	MTMR12	FALSE	FALSE
chr5	32230242	T	A	ENST00000382142	ENSG00000150712	MTMR12	FALSE	FALSE
chr5	32230245	T	A	ENST00000382142	ENSG00000150712	MTMR12	FALSE	FALSE
chr5	32230260	T	A	ENST00000382142	ENSG00000150712	MTMR12	FALSE	FALSE
chr5	32230265	A	C	ENST00000382142	ENSG00000150712	MTMR12	FALSE	FALSE
chr5	32230265	A	T	ENST00000382142	ENSG00000150712	MTMR12	FALSE	FALSE
chr5	32230278	C	A	ENST00000382142	ENSG00000150712	MTMR12	FALSE	FALSE
chr5	32230281	C	A	ENST00000382142	ENSG00000150712	MTMR12	FALSE	FALSE
chr5	32230293	C	A	ENST00000382142	ENSG00000150712	MTMR12	FALSE	FALSE
chr5	32230296	T	A	ENST00000382142	ENSG00000150712	MTMR12	FALSE	FALSE
chr5	32230299	T	A	ENST00000382142	ENSG00000150712	MTMR12	FALSE	FALSE
chr5	32230307	G	C	ENST00000382142	ENSG00000150712	MTMR12	FALSE	FALSE
chr5	32230307	G	T	ENST00000382142	ENSG00000150712	MTMR12	FALSE	FALSE
chr5	32230311	T	A	ENST00000382142	ENSG00000150712	MTMR12	FALSE	FALSE
chr5	32230317	G	A	ENST00000382142	ENSG00000150712	MTMR12	FALSE	FALSE
chr5	32230328	A	T	ENST00000382142	ENSG00000150712	MTMR12	FALSE	FALSE
chr5	32230338	G	A	ENST00000382142	ENSG00000150712	MTMR12	FALSE	FALSE
chr5	32230341	G	A	ENST00000382142	ENSG00000150712	MTMR12	FALSE	FALSE
chr5	32230344	G	A	ENST00000382142	ENSG00000150712	MTMR12	FALSE	FALSE
chr5	32230348	C	A	ENST00000382142	ENSG00000150712	MTMR12	TRUE	FALSE
chr5	32230348	C	G	ENST00000382142	ENSG00000150712	MTMR12	TRUE	FALSE
chr5	32230348	C	T	ENST00000382142	ENSG00000150712	MTMR12	TRUE	FALSE
chr5	32230349	T	A	ENST00000382142	ENSG00000150712	MTMR12	TRUE	FALSE
chr5	32230349	T	C	ENST00000382142	ENSG00000150712	MTMR12	TRUE	FALSE
chr5	32230349	T	G	ENST00000382142	ENSG00000150712	MTMR12	TRUE	FALSE
chr5	32233771	A	C	ENST00000382142	ENSG00000150712	MTMR12	TRUE	FALSE
chr5	32233771	A	G	ENST00000382142	ENSG00000150712	MTMR12	TRUE	FALSE
chr5	32233771	A	T	ENST00000382142	ENSG00000150712	MTMR12	TRUE	FALSE
chr5	32233772	C	A	ENST00000382142	ENSG00000150712	MTMR12	TRUE	FALSE
chr5	32233772	C	G	ENST00000382142	ENSG00000150712	MTMR12	TRUE	FALSE
chr5	32233772	C	T	ENST00000382142	ENSG00000150712	MTMR12	TRUE	FALSE
chr5	32233775	T	A	ENST00000382142	ENSG00000150712	MTMR12	FALSE	FALSE
chr5	32233787	C	A	ENST00000382142	ENSG00000150712	MTMR12	FALSE	FALSE
chr5	32233790	T	A	ENST00000382142	ENSG00000150712	MTMR12	FALSE	FALSE
chr5	32233796	G	A	ENST00000382142	ENSG00000150712	MTMR12	FALSE	FALSE
chr5	32233802	T	A	ENST00000382142	ENSG00000150712	MTMR12	FALSE	FALSE
chr5	32233811	T	A	ENST00000382142	ENSG00000150712	MTMR12	FALSE	FALSE
chr5	32233817	T	A	ENST00000382142	ENSG00000150712	MTMR12	FALSE	FALSE
chr5	32233820	C	A	ENST00000382142	ENSG00000150712	MTMR12	FALSE	FALSE
chr5	32233824	A	C	ENST00000382142	ENSG00000150712	MTMR12	TRUE	TRUE
chr5	32233824	A	T	ENST00000382142	ENSG00000150712	MTMR12	TRUE	TRUE
chr5	32233838	T	A	ENST00000382142	ENSG00000150712	MTMR12	TRUE	TRUE
chr5	32233843	A	T	ENST00000382142	ENSG00000150712	MTMR12	TRUE	TRUE
chr5	32233850	G	A	ENST00000382142	ENSG00000150712	MTMR12	TRUE	TRUE
chr5	32233856	T	A	ENST00000382142	ENSG00000150712	MTMR12	TRUE	TRUE
chr5	32233862	C	A	ENST00000382142	ENSG00000150712	MTMR12	TRUE	TRUE
chr5	32233868	G	A	ENST00000382142	ENSG00000150712	MTMR12	TRUE	TRUE
chr5	32233873	G	T	ENST00000382142	ENSG00000150712	MTMR12	TRUE	TRUE
chr5	32233875	C	T	ENST00000382142	ENSG00000150712	MTMR12	TRUE	TRUE
chr5	32233876	C	T	ENST00000382142	ENSG00000150712	MTMR12	TRUE	TRUE
chr5	32233881	C	T	ENST00000382142	ENSG00000150712	MTMR12	TRUE	TRUE
chr5	32233882	C	T	ENST00000382142	ENSG00000150712	MTMR12	TRUE	TRUE
chr5	32233900	A	T	ENST00000382142	ENSG00000150712	MTMR12	TRUE	TRUE
chr5	32233907	T	A	ENST00000382142	ENSG00000150712	MTMR12	TRUE	TRUE
chr5	32233913	G	A	ENST00000382142	ENSG00000150712	MTMR12	TRUE	TRUE
chr5	32233922	G	A	ENST00000382142	ENSG00000150712	MTMR12	TRUE	TRUE
chr5	32233928	C	A	ENST00000382142	ENSG00000150712	MTMR12	TRUE	TRUE
chr5	32233931	T	A	ENST00000382142	ENSG00000150712	MTMR12	TRUE	TRUE
chr5	32233935	C	A	ENST00000382142	ENSG00000150712	MTMR12	TRUE	FALSE
chr5	32233935	C	G	ENST00000382142	ENSG00000150712	MTMR12	TRUE	FALSE
chr5	32233935	C	T	ENST00000382142	ENSG00000150712	MTMR12	TRUE	FALSE
chr5	32233936	T	A	ENST00000382142	ENSG00000150712	MTMR12	TRUE	FALSE
chr5	32233936	T	C	ENST00000382142	ENSG00000150712	MTMR12	TRUE	FALSE
chr5	32233936	T	G	ENST00000382142	ENSG00000150712	MTMR12	TRUE	FALSE
chr5	32234960	A	C	ENST00000382142	ENSG00000150712	MTMR12	TRUE	FALSE
chr5	32234960	A	G	ENST00000382142	ENSG00000150712	MTMR12	TRUE	FALSE
chr5	32234960	A	T	ENST00000382142	ENSG00000150712	MTMR12	TRUE	FALSE
chr5	32234961	C	A	ENST00000382142	ENSG00000150712	MTMR12	TRUE	FALSE
chr5	32234961	C	G	ENST00000382142	ENSG00000150712	MTMR12	TRUE	FALSE
chr5	32234961	C	T	ENST00000382142	ENSG00000150712	MTMR12	TRUE	FALSE
chr5	32234976	T	A	ENST00000382142	ENSG00000150712	MTMR12	TRUE	TRUE
chr5	32234979	G	A	ENST00000382142	ENSG00000150712	MTMR12	TRUE	TRUE
chr5	32234987	G	C	ENST00000382142	ENSG00000150712	MTMR12	TRUE	TRUE
chr5	32234987	G	T	ENST00000382142	ENSG00000150712	MTMR12	TRUE	TRUE
chr5	32235019	A	C	ENST00000382142	ENSG00000150712	MTMR12	TRUE	TRUE
chr5	32235019	A	T	ENST00000382142	ENSG00000150712	MTMR12	TRUE	TRUE
chr5	32235032	G	C	ENST00000382142	ENSG00000150712	MTMR12	TRUE	TRUE
chr5	32235032	G	T	ENST00000382142	ENSG00000150712	MTMR12	TRUE	TRUE
chr5	32235035	A	T	ENST00000382142	ENSG00000150712	MTMR12	TRUE	TRUE
chr5	32235046	G	C	ENST00000382142	ENSG00000150712	MTMR12	TRUE	TRUE
chr5	32235046	G	T	ENST00000382142	ENSG00000150712	MTMR12	TRUE	TRUE
chr5	32235054	C	A	ENST00000382142	ENSG00000150712	MTMR12	TRUE	TRUE
chr5	32235063	C	A	ENST00000382142	ENSG00000150712	MTMR12	TRUE	TRUE
chr5	32235081	G	A	ENST00000382142	ENSG00000150712	MTMR12	TRUE	TRUE
chr5	32235093	G	A	ENST00000382142	ENSG00000150712	MTMR12	TRUE	TRUE
chr5	32235094	C	T	ENST00000382142	ENSG00000150712	MTMR12	TRUE	TRUE
chr5	32235095	C	T	ENST00000382142	ENSG00000150712	MTMR12	TRUE	TRUE
chr5	32235100	A	T	ENST00000382142	ENSG00000150712	MTMR12	TRUE	TRUE
chr5	32235130	C	A	ENST00000382142	ENSG00000150712	MTMR12	TRUE	FALSE
chr5	32235130	C	G	ENST00000382142	ENSG00000150712	MTMR12	TRUE	FALSE
chr5	32235130	C	T	ENST00000382142	ENSG00000150712	MTMR12	TRUE	FALSE
chr5	32235131	T	A	ENST00000382142	ENSG00000150712	MTMR12	TRUE	FALSE
chr5	32235131	T	C	ENST00000382142	ENSG00000150712	MTMR12	TRUE	FALSE
chr5	32235131	T	G	ENST00000382142	ENSG00000150712	MTMR12	TRUE	FALSE
chr5	32238999	A	C	ENST00000382142	ENSG00000150712	MTMR12	TRUE	FALSE
chr5	32238999	A	G	ENST00000382142	ENSG00000150712	MTMR12	FALSE	FALSE
chr5	32238999	A	T	ENST00000382142	ENSG00000150712	MTMR12	TRUE	FALSE
chr5	32239000	C	A	ENST00000382142	ENSG00000150712	MTMR12	TRUE	FALSE
chr5	32239000	C	G	ENST00000382142	ENSG00000150712	MTMR12	TRUE	FALSE
chr5	32239000	C	T	ENST00000382142	ENSG00000150712	MTMR12	TRUE	FALSE
chr5	32239003	C	A	ENST00000382142	ENSG00000150712	MTMR12	TRUE	TRUE
chr5	32239006	C	A	ENST00000382142	ENSG00000150712	MTMR12	TRUE	TRUE
chr5	32239009	T	A	ENST00000382142	ENSG00000150712	MTMR12	TRUE	TRUE
chr5	32239018	G	A	ENST00000382142	ENSG00000150712	MTMR12	TRUE	TRUE
chr5	32239031	G	T	ENST00000382142	ENSG00000150712	MTMR12	TRUE	TRUE
chr5	32239041	A	T	ENST00000382142	ENSG00000150712	MTMR12	TRUE	TRUE
chr5	32239046	A	T	ENST00000382142	ENSG00000150712	MTMR12	TRUE	TRUE
chr5	32239064	C	T	ENST00000382142	ENSG00000150712	MTMR12	TRUE	TRUE
chr5	32239065	C	T	ENST00000382142	ENSG00000150712	MTMR12	TRUE	TRUE
chr5	32239069	C	A	ENST00000382142	ENSG00000150712	MTMR12	TRUE	TRUE
chr5	32239072	T	A	ENST00000382142	ENSG00000150712	MTMR12	TRUE	TRUE
chr5	32239075	G	A	ENST00000382142	ENSG00000150712	MTMR12	TRUE	TRUE
chr5	32239087	G	A	ENST00000382142	ENSG00000150712	MTMR12	TRUE	TRUE
chr5	32239099	T	A	ENST00000382142	ENSG00000150712	MTMR12	TRUE	TRUE
chr5	32239105	T	A	ENST00000382142	ENSG00000150712	MTMR12	TRUE	TRUE
chr5	32239106	G	T	ENST00000382142	ENSG00000150712	MTMR12	TRUE	TRUE
chr5	32239129	G	A	ENST00000382142	ENSG00000150712	MTMR12	TRUE	TRUE
chr5	32239148	A	T	ENST00000382142	ENSG00000150712	MTMR12	TRUE	TRUE
chr5	32239151	G	T	ENST00000382142	ENSG00000150712	MTMR12	TRUE	TRUE
chr5	32239171	C	A	ENST00000382142	ENSG00000150712	MTMR12	TRUE	TRUE
chr5	32239174	C	A	ENST00000382142	ENSG00000150712	MTMR12	TRUE	FALSE
chr5	32239174	C	G	ENST00000382142	ENSG00000150712	MTMR12	TRUE	FALSE
chr5	32239174	C	T	ENST00000382142	ENSG00000150712	MTMR12	TRUE	FALSE
chr5	32239175	T	A	ENST00000382142	ENSG00000150712	MTMR12	TRUE	FALSE
chr5	32239175	T	C	ENST00000382142	ENSG00000150712	MTMR12	TRUE	FALSE
chr5	32239175	T	G	ENST00000382142	ENSG00000150712	MTMR12	TRUE	FALSE
chr5	32242055	A	C	ENST00000382142	ENSG00000150712	MTMR12	TRUE	FALSE
chr5	32242055	A	G	ENST00000382142	ENSG00000150712	MTMR12	TRUE	FALSE
chr5	32242055	A	T	ENST00000382142	ENSG00000150712	MTMR12	TRUE	FALSE
chr5	32242056	C	A	ENST00000382142	ENSG00000150712	MTMR12	TRUE	FALSE
chr5	32242056	C	G	ENST00000382142	ENSG00000150712	MTMR12	TRUE	FALSE
chr5	32242056	C	T	ENST00000382142	ENSG00000150712	MTMR12	TRUE	FALSE
chr5	32242057	C	A	ENST00000382142	ENSG00000150712	MTMR12	TRUE	TRUE
chr5	32242059	A	C	ENST00000382142	ENSG00000150712	MTMR12	TRUE	TRUE
chr5	32242059	A	T	ENST00000382142	ENSG00000150712	MTMR12	TRUE	TRUE
chr5	32242081	G	A	ENST00000382142	ENSG00000150712	MTMR12	TRUE	TRUE
chr5	32242087	C	A	ENST00000382142	ENSG00000150712	MTMR12	TRUE	TRUE
chr5	32242091	A	T	ENST00000382142	ENSG00000150712	MTMR12	TRUE	TRUE
chr5	32242096	C	A	ENST00000382142	ENSG00000150712	MTMR12	TRUE	TRUE
chr5	32242105	C	A	ENST00000382142	ENSG00000150712	MTMR12	TRUE	TRUE
chr5	32242114	T	A	ENST00000382142	ENSG00000150712	MTMR12	TRUE	TRUE
chr5	32242117	T	A	ENST00000382142	ENSG00000150712	MTMR12	TRUE	TRUE
chr5	32242121	G	T	ENST00000382142	ENSG00000150712	MTMR12	TRUE	TRUE
chr5	32242128	C	A	ENST00000382142	ENSG00000150712	MTMR12	TRUE	FALSE
chr5	32242128	C	G	ENST00000382142	ENSG00000150712	MTMR12	TRUE	FALSE
chr5	32242128	C	T	ENST00000382142	ENSG00000150712	MTMR12	TRUE	FALSE
chr5	32242129	T	A	ENST00000382142	ENSG00000150712	MTMR12	TRUE	FALSE
chr5	32242129	T	C	ENST00000382142	ENSG00000150712	MTMR12	TRUE	FALSE
chr5	32242129	T	G	ENST00000382142	ENSG00000150712	MTMR12	TRUE	FALSE
chr5	32243519	A	C	ENST00000382142	ENSG00000150712	MTMR12	TRUE	FALSE
chr5	32243519	A	G	ENST00000382142	ENSG00000150712	MTMR12	TRUE	FALSE
chr5	32243519	A	T	ENST00000382142	ENSG00000150712	MTMR12	TRUE	FALSE
chr5	32243520	C	A	ENST00000382142	ENSG00000150712	MTMR12	TRUE	FALSE
chr5	32243520	C	G	ENST00000382142	ENSG00000150712	MTMR12	TRUE	FALSE
chr5	32243520	C	T	ENST00000382142	ENSG00000150712	MTMR12	TRUE	FALSE
chr5	32243522	T	A	ENST00000382142	ENSG00000150712	MTMR12	TRUE	TRUE
chr5	32243535	C	T	ENST00000382142	ENSG00000150712	MTMR12	TRUE	TRUE
chr5	32243536	C	T	ENST00000382142	ENSG00000150712	MTMR12	TRUE	TRUE
chr5	32243549	C	A	ENST00000382142	ENSG00000150712	MTMR12	TRUE	TRUE
chr5	32243551	A	T	ENST00000382142	ENSG00000150712	MTMR12	TRUE	TRUE
chr5	32243562	C	T	ENST00000382142	ENSG00000150712	MTMR12	TRUE	TRUE
chr5	32243563	C	T	ENST00000382142	ENSG00000150712	MTMR12	TRUE	TRUE
chr5	32243567	T	A	ENST00000382142	ENSG00000150712	MTMR12	TRUE	TRUE
chr5	32243580	C	T	ENST00000382142	ENSG00000150712	MTMR12	TRUE	TRUE
chr5	32243581	C	T	ENST00000382142	ENSG00000150712	MTMR12	TRUE	TRUE
chr5	32243588	C	A	ENST00000382142	ENSG00000150712	MTMR12	TRUE	TRUE
chr5	32243600	C	A	ENST00000382142	ENSG00000150712	MTMR12	TRUE	FALSE
chr5	32243600	C	G	ENST00000382142	ENSG00000150712	MTMR12	TRUE	FALSE
chr5	32243600	C	T	ENST00000382142	ENSG00000150712	MTMR12	TRUE	FALSE
chr5	32243601	T	A	ENST00000382142	ENSG00000150712	MTMR12	TRUE	FALSE
chr5	32243601	T	C	ENST00000382142	ENSG00000150712	MTMR12	TRUE	FALSE
chr5	32243601	T	G	ENST00000382142	ENSG00000150712	MTMR12	TRUE	FALSE
chr5	32248000	A	C	ENST00000382142	ENSG00000150712	MTMR12	TRUE	FALSE
chr5	32248000	A	G	ENST00000382142	ENSG00000150712	MTMR12	TRUE	FALSE
chr5	32248000	A	T	ENST00000382142	ENSG00000150712	MTMR12	TRUE	FALSE
chr5	32248001	C	A	ENST00000382142	ENSG00000150712	MTMR12	TRUE	FALSE
chr5	32248001	C	G	ENST00000382142	ENSG00000150712	MTMR12	TRUE	FALSE
chr5	32248001	C	T	ENST00000382142	ENSG00000150712	MTMR12	TRUE	FALSE
chr5	32248017	G	A	ENST00000382142	ENSG00000150712	MTMR12	TRUE	TRUE
chr5	32248020	T	A	ENST00000382142	ENSG00000150712	MTMR12	TRUE	TRUE
chr5	32248026	T	A	ENST00000382142	ENSG00000150712	MTMR12	TRUE	TRUE
chr5	32248030	G	C	ENST00000382142	ENSG00000150712	MTMR12	TRUE	TRUE
chr5	32248030	G	T	ENST00000382142	ENSG00000150712	MTMR12	TRUE	TRUE
chr5	32248041	G	A	ENST00000382142	ENSG00000150712	MTMR12	TRUE	TRUE
chr5	32248047	C	A	ENST00000382142	ENSG00000150712	MTMR12	TRUE	TRUE
chr5	32248050	G	A	ENST00000382142	ENSG00000150712	MTMR12	TRUE	TRUE
chr5	32248070	G	C	ENST00000382142	ENSG00000150712	MTMR12	TRUE	TRUE
chr5	32248070	G	T	ENST00000382142	ENSG00000150712	MTMR12	TRUE	TRUE
chr5	32248080	C	A	ENST00000382142	ENSG00000150712	MTMR12	TRUE	TRUE
chr5	32248086	T	A	ENST00000382142	ENSG00000150712	MTMR12	TRUE	TRUE
chr5	32248095	C	A	ENST00000382142	ENSG00000150712	MTMR12	TRUE	TRUE
chr5	32248096	A	C	ENST00000382142	ENSG00000150712	MTMR12	TRUE	TRUE
chr5	32248096	A	T	ENST00000382142	ENSG00000150712	MTMR12	TRUE	TRUE
chr5	32248119	T	A	ENST00000382142	ENSG00000150712	MTMR12	TRUE	TRUE
chr5	32248120	G	C	ENST00000382142	ENSG00000150712	MTMR12	TRUE	TRUE
chr5	32248120	G	T	ENST00000382142	ENSG00000150712	MTMR12	TRUE	TRUE
chr5	32248127	C	A	ENST00000382142	ENSG00000150712	MTMR12	TRUE	FALSE
chr5	32248127	C	G	ENST00000382142	ENSG00000150712	MTMR12	TRUE	FALSE
chr5	32248127	C	T	ENST00000382142	ENSG00000150712	MTMR12	TRUE	FALSE
chr5	32248128	T	A	ENST00000382142	ENSG00000150712	MTMR12	TRUE	FALSE
chr5	32248128	T	C	ENST00000382142	ENSG00000150712	MTMR12	TRUE	FALSE
chr5	32248128	T	G	ENST00000382142	ENSG00000150712	MTMR12	TRUE	FALSE
chr5	32248770	A	C	ENST00000382142	ENSG00000150712	MTMR12	TRUE	FALSE
chr5	32248770	A	G	ENST00000382142	ENSG00000150712	MTMR12	TRUE	FALSE
chr5	32248770	A	T	ENST00000382142	ENSG00000150712	MTMR12	TRUE	FALSE
chr5	32248771	C	A	ENST00000382142	ENSG00000150712	MTMR12	TRUE	FALSE
chr5	32248771	C	G	ENST00000382142	ENSG00000150712	MTMR12	TRUE	FALSE
chr5	32248771	C	T	ENST00000382142	ENSG00000150712	MTMR12	TRUE	FALSE
chr5	32248773	C	A	ENST00000382142	ENSG00000150712	MTMR12	TRUE	TRUE
chr5	32248778	A	C	ENST00000382142	ENSG00000150712	MTMR12	TRUE	TRUE
chr5	32248778	A	T	ENST00000382142	ENSG00000150712	MTMR12	TRUE	TRUE
chr5	32248788	T	A	ENST00000382142	ENSG00000150712	MTMR12	TRUE	TRUE
chr5	32248791	G	A	ENST00000382142	ENSG00000150712	MTMR12	TRUE	TRUE
chr5	32248797	G	A	ENST00000382142	ENSG00000150712	MTMR12	TRUE	TRUE
chr5	32248799	A	C	ENST00000382142	ENSG00000150712	MTMR12	TRUE	TRUE
chr5	32248799	A	T	ENST00000382142	ENSG00000150712	MTMR12	TRUE	TRUE
chr5	32248815	G	A	ENST00000382142	ENSG00000150712	MTMR12	TRUE	TRUE
chr5	32248818	C	A	ENST00000382142	ENSG00000150712	MTMR12	TRUE	TRUE
chr5	32248821	T	A	ENST00000382142	ENSG00000150712	MTMR12	TRUE	TRUE
chr5	32248832	G	C	ENST00000382142	ENSG00000150712	MTMR12	TRUE	TRUE
chr5	32248832	G	T	ENST00000382142	ENSG00000150712	MTMR12	TRUE	TRUE
chr5	32248839	T	A	ENST00000382142	ENSG00000150712	MTMR12	TRUE	TRUE
chr5	32248841	A	T	ENST00000382142	ENSG00000150712	MTMR12	TRUE	TRUE
chr5	32248854	C	A	ENST00000382142	ENSG00000150712	MTMR12	TRUE	TRUE
chr5	32248861	G	T	ENST00000382142	ENSG00000150712	MTMR12	TRUE	TRUE
chr5	32248867	C	T	ENST00000382142	ENSG00000150712	MTMR12	TRUE	TRUE
chr5	32248868	C	T	ENST00000382142	ENSG00000150712	MTMR12	TRUE	TRUE
chr5	32248870	A	T	ENST00000382142	ENSG00000150712	MTMR12	TRUE	TRUE
chr5	32248873	C	T	ENST00000382142	ENSG00000150712	MTMR12	TRUE	TRUE
chr5	32248874	C	T	ENST00000382142	ENSG00000150712	MTMR12	TRUE	TRUE
chr5	32248879	C	A	ENST00000382142	ENSG00000150712	MTMR12	TRUE	FALSE
chr5	32248879	C	G	ENST00000382142	ENSG00000150712	MTMR12	TRUE	FALSE
chr5	32248879	C	T	ENST00000382142	ENSG00000150712	MTMR12	TRUE	FALSE
chr5	32248880	T	A	ENST00000382142	ENSG00000150712	MTMR12	TRUE	FALSE
chr5	32248880	T	C	ENST00000382142	ENSG00000150712	MTMR12	TRUE	FALSE
chr5	32248880	T	G	ENST00000382142	ENSG00000150712	MTMR12	TRUE	FALSE
chr5	32255691	A	C	ENST00000382142	ENSG00000150712	MTMR12	TRUE	FALSE
chr5	32255691	A	G	ENST00000382142	ENSG00000150712	MTMR12	TRUE	FALSE
chr5	32255691	A	T	ENST00000382142	ENSG00000150712	MTMR12	TRUE	FALSE
chr5	32255692	C	A	ENST00000382142	ENSG00000150712	MTMR12	TRUE	FALSE
chr5	32255692	C	G	ENST00000382142	ENSG00000150712	MTMR12	TRUE	FALSE
chr5	32255692	C	T	ENST00000382142	ENSG00000150712	MTMR12	TRUE	FALSE
chr5	32255710	G	A	ENST00000382142	ENSG00000150712	MTMR12	TRUE	TRUE
chr5	32255719	G	A	ENST00000382142	ENSG00000150712	MTMR12	TRUE	TRUE
chr5	32255728	C	A	ENST00000382142	ENSG00000150712	MTMR12	TRUE	TRUE
chr5	32255731	C	A	ENST00000382142	ENSG00000150712	MTMR12	TRUE	TRUE
chr5	32255756	G	C	ENST00000382142	ENSG00000150712	MTMR12	TRUE	TRUE
chr5	32255756	G	T	ENST00000382142	ENSG00000150712	MTMR12	TRUE	TRUE
chr5	32255766	A	T	ENST00000382142	ENSG00000150712	MTMR12	TRUE	TRUE
chr5	32255769	C	A	ENST00000382142	ENSG00000150712	MTMR12	TRUE	FALSE
chr5	32255769	C	G	ENST00000382142	ENSG00000150712	MTMR12	TRUE	FALSE
chr5	32255769	C	T	ENST00000382142	ENSG00000150712	MTMR12	TRUE	FALSE
chr5	32255770	T	A	ENST00000382142	ENSG00000150712	MTMR12	TRUE	FALSE
chr5	32255770	T	C	ENST00000382142	ENSG00000150712	MTMR12	TRUE	FALSE
chr5	32255770	T	G	ENST00000382142	ENSG00000150712	MTMR12	TRUE	FALSE
chr5	32263111	A	C	ENST00000382142	ENSG00000150712	MTMR12	TRUE	FALSE
chr5	32263111	A	G	ENST00000382142	ENSG00000150712	MTMR12	TRUE	FALSE
chr5	32263111	A	T	ENST00000382142	ENSG00000150712	MTMR12	TRUE	FALSE
chr5	32263112	C	A	ENST00000382142	ENSG00000150712	MTMR12	TRUE	FALSE
chr5	32263112	C	G	ENST00000382142	ENSG00000150712	MTMR12	TRUE	FALSE
chr5	32263112	C	T	ENST00000382142	ENSG00000150712	MTMR12	TRUE	FALSE
chr5	32263114	T	A	ENST00000382142	ENSG00000150712	MTMR12	TRUE	TRUE
chr5	32263117	C	A	ENST00000382142	ENSG00000150712	MTMR12	TRUE	TRUE
chr5	32263118	A	T	ENST00000382142	ENSG00000150712	MTMR12	TRUE	TRUE
chr5	32263126	T	A	ENST00000382142	ENSG00000150712	MTMR12	TRUE	TRUE
chr5	32263127	A	C	ENST00000382142	ENSG00000150712	MTMR12	TRUE	TRUE
chr5	32263127	A	T	ENST00000382142	ENSG00000150712	MTMR12	TRUE	TRUE
chr5	32263135	C	A	ENST00000382142	ENSG00000150712	MTMR12	TRUE	TRUE
chr5	32263153	T	A	ENST00000382142	ENSG00000150712	MTMR12	TRUE	TRUE
chr5	32263154	G	C	ENST00000382142	ENSG00000150712	MTMR12	TRUE	TRUE
chr5	32263154	G	T	ENST00000382142	ENSG00000150712	MTMR12	TRUE	TRUE
chr5	32263159	T	A	ENST00000382142	ENSG00000150712	MTMR12	TRUE	TRUE
chr5	32263171	T	A	ENST00000382142	ENSG00000150712	MTMR12	TRUE	TRUE
chr5	32263180	C	A	ENST00000382142	ENSG00000150712	MTMR12	TRUE	TRUE
chr5	32263186	C	A	ENST00000382142	ENSG00000150712	MTMR12	TRUE	TRUE
chr5	32263187	C	T	ENST00000382142	ENSG00000150712	MTMR12	TRUE	TRUE
chr5	32263188	C	T	ENST00000382142	ENSG00000150712	MTMR12	TRUE	TRUE
chr5	32263190	A	T	ENST00000382142	ENSG00000150712	MTMR12	TRUE	TRUE
chr5	32263193	C	T	ENST00000382142	ENSG00000150712	MTMR12	TRUE	TRUE
chr5	32263194	C	T	ENST00000382142	ENSG00000150712	MTMR12	TRUE	TRUE
chr5	32263201	T	A	ENST00000382142	ENSG00000150712	MTMR12	TRUE	TRUE
chr5	32263231	T	A	ENST00000382142	ENSG00000150712	MTMR12	TRUE	TRUE
chr5	32263243	C	A	ENST00000382142	ENSG00000150712	MTMR12	TRUE	FALSE
chr5	32263243	C	G	ENST00000382142	ENSG00000150712	MTMR12	TRUE	FALSE
chr5	32263243	C	T	ENST00000382142	ENSG00000150712	MTMR12	TRUE	FALSE
chr5	32263244	T	A	ENST00000382142	ENSG00000150712	MTMR12	TRUE	FALSE
chr5	32263244	T	C	ENST00000382142	ENSG00000150712	MTMR12	TRUE	FALSE
chr5	32263244	T	G	ENST00000382142	ENSG00000150712	MTMR12	TRUE	FALSE
chr5	32268699	A	C	ENST00000382142	ENSG00000150712	MTMR12	TRUE	FALSE
chr5	32268699	A	G	ENST00000382142	ENSG00000150712	MTMR12	TRUE	FALSE
chr5	32268699	A	T	ENST00000382142	ENSG00000150712	MTMR12	TRUE	FALSE
chr5	32268700	C	A	ENST00000382142	ENSG00000150712	MTMR12	TRUE	FALSE
chr5	32268700	C	G	ENST00000382142	ENSG00000150712	MTMR12	TRUE	FALSE
chr5	32268700	C	T	ENST00000382142	ENSG00000150712	MTMR12	TRUE	FALSE
chr5	32268713	G	A	ENST00000382142	ENSG00000150712	MTMR12	TRUE	TRUE
chr5	32268726	A	C	ENST00000382142	ENSG00000150712	MTMR12	TRUE	TRUE
chr5	32268726	A	T	ENST00000382142	ENSG00000150712	MTMR12	TRUE	TRUE
chr5	32268742	A	C	ENST00000382142	ENSG00000150712	MTMR12	TRUE	TRUE
chr5	32268742	A	T	ENST00000382142	ENSG00000150712	MTMR12	TRUE	TRUE
chr5	32268746	G	A	ENST00000382142	ENSG00000150712	MTMR12	TRUE	TRUE
chr5	32268749	T	A	ENST00000382142	ENSG00000150712	MTMR12	TRUE	TRUE
chr5	32268758	T	A	ENST00000382142	ENSG00000150712	MTMR12	TRUE	TRUE
chr5	32268767	G	A	ENST00000382142	ENSG00000150712	MTMR12	TRUE	TRUE
chr5	32268795	C	A	ENST00000382142	ENSG00000150712	MTMR12	TRUE	FALSE
chr5	32268795	C	G	ENST00000382142	ENSG00000150712	MTMR12	TRUE	FALSE
chr5	32268795	C	T	ENST00000382142	ENSG00000150712	MTMR12	TRUE	FALSE
chr5	32268796	T	A	ENST00000382142	ENSG00000150712	MTMR12	TRUE	FALSE
chr5	32268796	T	C	ENST00000382142	ENSG00000150712	MTMR12	TRUE	FALSE
chr5	32268796	T	G	ENST00000382142	ENSG00000150712	MTMR12	TRUE	FALSE
chr5	32270815	A	C	ENST00000382142	ENSG00000150712	MTMR12	TRUE	FALSE
chr5	32270815	A	G	ENST00000382142	ENSG00000150712	MTMR12	TRUE	FALSE
chr5	32270815	A	T	ENST00000382142	ENSG00000150712	MTMR12	TRUE	FALSE
chr5	32270816	C	A	ENST00000382142	ENSG00000150712	MTMR12	TRUE	FALSE
chr5	32270816	C	G	ENST00000382142	ENSG00000150712	MTMR12	TRUE	FALSE
chr5	32270816	C	T	ENST00000382142	ENSG00000150712	MTMR12	TRUE	FALSE
chr5	32270822	T	A	ENST00000382142	ENSG00000150712	MTMR12	TRUE	TRUE
chr5	32270828	C	A	ENST00000382142	ENSG00000150712	MTMR12	TRUE	TRUE
chr5	32270831	C	A	ENST00000382142	ENSG00000150712	MTMR12	TRUE	TRUE
chr5	32270834	C	A	ENST00000382142	ENSG00000150712	MTMR12	TRUE	TRUE
chr5	32270837	T	A	ENST00000382142	ENSG00000150712	MTMR12	TRUE	TRUE
chr5	32270841	G	C	ENST00000382142	ENSG00000150712	MTMR12	TRUE	TRUE
chr5	32270841	G	T	ENST00000382142	ENSG00000150712	MTMR12	TRUE	TRUE
chr5	32270850	A	T	ENST00000382142	ENSG00000150712	MTMR12	TRUE	TRUE
chr5	32270858	G	A	ENST00000382142	ENSG00000150712	MTMR12	TRUE	TRUE
chr5	32270867	G	A	ENST00000382142	ENSG00000150712	MTMR12	TRUE	TRUE
chr5	32270876	T	A	ENST00000382142	ENSG00000150712	MTMR12	TRUE	TRUE
chr5	32270877	G	T	ENST00000382142	ENSG00000150712	MTMR12	TRUE	TRUE
chr5	32270894	T	A	ENST00000382142	ENSG00000150712	MTMR12	TRUE	TRUE
chr5	32270897	C	A	ENST00000382142	ENSG00000150712	MTMR12	TRUE	TRUE
chr5	32270901	G	C	ENST00000382142	ENSG00000150712	MTMR12	TRUE	TRUE
chr5	32270901	G	T	ENST00000382142	ENSG00000150712	MTMR12	TRUE	TRUE
chr5	32270906	T	A	ENST00000382142	ENSG00000150712	MTMR12	TRUE	TRUE
chr5	32270909	T	A	ENST00000382142	ENSG00000150712	MTMR12	TRUE	TRUE
chr5	32270915	G	A	ENST00000382142	ENSG00000150712	MTMR12	TRUE	TRUE
chr5	32270918	C	A	ENST00000382142	ENSG00000150712	MTMR12	TRUE	TRUE
chr5	32270930	T	A	ENST00000382142	ENSG00000150712	MTMR12	TRUE	TRUE
chr5	32270933	T	A	ENST00000382142	ENSG00000150712	MTMR12	TRUE	TRUE
chr5	32270936	T	A	ENST00000382142	ENSG00000150712	MTMR12	TRUE	TRUE
chr5	32270939	C	A	ENST00000382142	ENSG00000150712	MTMR12	TRUE	TRUE
chr5	32270948	C	A	ENST00000382142	ENSG00000150712	MTMR12	TRUE	TRUE
chr5	32270948	C	G	ENST00000382142	ENSG00000150712	MTMR12	TRUE	FALSE
chr5	32270948	C	T	ENST00000382142	ENSG00000150712	MTMR12	TRUE	FALSE
chr5	32270949	T	A	ENST00000382142	ENSG00000150712	MTMR12	TRUE	TRUE
chr5	32270949	T	C	ENST00000382142	ENSG00000150712	MTMR12	TRUE	FALSE
chr5	32270949	T	G	ENST00000382142	ENSG00000150712	MTMR12	TRUE	TRUE
chr5	32271831	A	C	ENST00000382142	ENSG00000150712	MTMR12	TRUE	FALSE
chr5	32271831	A	G	ENST00000382142	ENSG00000150712	MTMR12	FALSE	FALSE
chr5	32271831	A	T	ENST00000382142	ENSG00000150712	MTMR12	TRUE	FALSE
chr5	32271832	C	A	ENST00000382142	ENSG00000150712	MTMR12	TRUE	FALSE
chr5	32271832	C	G	ENST00000382142	ENSG00000150712	MTMR12	TRUE	FALSE
chr5	32271832	C	T	ENST00000382142	ENSG00000150712	MTMR12	TRUE	FALSE
chr5	32271836	C	A	ENST00000382142	ENSG00000150712	MTMR12	TRUE	TRUE
chr5	32271837	A	C	ENST00000382142	ENSG00000150712	MTMR12	TRUE	TRUE
chr5	32271837	A	T	ENST00000382142	ENSG00000150712	MTMR12	TRUE	TRUE
chr5	32271845	G	A	ENST00000382142	ENSG00000150712	MTMR12	TRUE	TRUE
chr5	32271852	A	T	ENST00000382142	ENSG00000150712	MTMR12	TRUE	TRUE
chr5	32271875	C	A	ENST00000382142	ENSG00000150712	MTMR12	TRUE	TRUE
chr5	32271878	C	A	ENST00000382142	ENSG00000150712	MTMR12	TRUE	TRUE
chr5	32271887	T	A	ENST00000382142	ENSG00000150712	MTMR12	TRUE	TRUE
chr5	32271893	T	A	ENST00000382142	ENSG00000150712	MTMR12	TRUE	TRUE
chr5	32271899	G	A	ENST00000382142	ENSG00000150712	MTMR12	TRUE	TRUE
chr5	32271905	C	A	ENST00000382142	ENSG00000150712	MTMR12	TRUE	TRUE
chr5	32271906	C	A	ENST00000382142	ENSG00000150712	MTMR12	TRUE	FALSE
chr5	32271906	C	G	ENST00000382142	ENSG00000150712	MTMR12	TRUE	FALSE
chr5	32271906	C	T	ENST00000382142	ENSG00000150712	MTMR12	TRUE	FALSE
chr5	32271907	T	A	ENST00000382142	ENSG00000150712	MTMR12	TRUE	FALSE
chr5	32271907	T	C	ENST00000382142	ENSG00000150712	MTMR12	TRUE	FALSE
chr5	32271907	T	G	ENST00000382142	ENSG00000150712	MTMR12	TRUE	FALSE
chr5	32273978	A	C	ENST00000382142	ENSG00000150712	MTMR12	TRUE	FALSE
chr5	32273978	A	G	ENST00000382142	ENSG00000150712	MTMR12	TRUE	FALSE
chr5	32273978	A	T	ENST00000382142	ENSG00000150712	MTMR12	TRUE	FALSE
chr5	32273979	C	A	ENST00000382142	ENSG00000150712	MTMR12	TRUE	FALSE
chr5	32273979	C	G	ENST00000382142	ENSG00000150712	MTMR12	TRUE	FALSE
chr5	32273979	C	T	ENST00000382142	ENSG00000150712	MTMR12	TRUE	FALSE
chr5	32273990	A	T	ENST00000382142	ENSG00000150712	MTMR12	TRUE	TRUE
chr5	32274000	C	A	ENST00000382142	ENSG00000150712	MTMR12	TRUE	TRUE
chr5	32274011	A	T	ENST00000382142	ENSG00000150712	MTMR12	TRUE	TRUE
chr5	32274024	T	A	ENST00000382142	ENSG00000150712	MTMR12	TRUE	TRUE
chr5	32274034	G	T	ENST00000382142	ENSG00000150712	MTMR12	TRUE	TRUE
chr5	32274049	A	C	ENST00000382142	ENSG00000150712	MTMR12	TRUE	TRUE
chr5	32274049	A	T	ENST00000382142	ENSG00000150712	MTMR12	TRUE	TRUE
chr5	32274063	G	A	ENST00000382142	ENSG00000150712	MTMR12	TRUE	TRUE
chr5	32274064	A	T	ENST00000382142	ENSG00000150712	MTMR12	TRUE	TRUE
chr5	32274075	C	A	ENST00000382142	ENSG00000150712	MTMR12	TRUE	TRUE
chr5	32274078	G	A	ENST00000382142	ENSG00000150712	MTMR12	TRUE	TRUE
chr5	32274082	A	C	ENST00000382142	ENSG00000150712	MTMR12	TRUE	TRUE
chr5	32274082	A	T	ENST00000382142	ENSG00000150712	MTMR12	TRUE	TRUE
chr5	32274087	T	A	ENST00000382142	ENSG00000150712	MTMR12	TRUE	TRUE
chr5	32274105	C	A	ENST00000382142	ENSG00000150712	MTMR12	TRUE	TRUE
chr5	32274106	A	T	ENST00000382142	ENSG00000150712	MTMR12	TRUE	TRUE
chr5	32274117	G	A	ENST00000382142	ENSG00000150712	MTMR12	TRUE	TRUE
chr5	32274120	C	A	ENST00000382142	ENSG00000150712	MTMR12	TRUE	TRUE
chr5	32274123	C	A	ENST00000382142	ENSG00000150712	MTMR12	TRUE	FALSE
chr5	32274123	C	G	ENST00000382142	ENSG00000150712	MTMR12	TRUE	FALSE
chr5	32274123	C	T	ENST00000382142	ENSG00000150712	MTMR12	TRUE	FALSE
chr5	32274124	T	A	ENST00000382142	ENSG00000150712	MTMR12	TRUE	FALSE
chr5	32274124	T	C	ENST00000382142	ENSG00000150712	MTMR12	TRUE	FALSE
chr5	32274124	T	G	ENST00000382142	ENSG00000150712	MTMR12	TRUE	FALSE
chr5	32276680	A	C	ENST00000382142	ENSG00000150712	MTMR12	TRUE	FALSE
chr5	32276680	A	G	ENST00000382142	ENSG00000150712	MTMR12	TRUE	FALSE
chr5	32276680	A	T	ENST00000382142	ENSG00000150712	MTMR12	TRUE	FALSE
chr5	32276681	C	A	ENST00000382142	ENSG00000150712	MTMR12	TRUE	FALSE
chr5	32276681	C	G	ENST00000382142	ENSG00000150712	MTMR12	TRUE	FALSE
chr5	32276681	C	T	ENST00000382142	ENSG00000150712	MTMR12	TRUE	FALSE
chr5	32276687	A	T	ENST00000382142	ENSG00000150712	MTMR12	TRUE	TRUE
chr5	32276690	A	T	ENST00000382142	ENSG00000150712	MTMR12	TRUE	TRUE
chr5	32276706	C	A	ENST00000382142	ENSG00000150712	MTMR12	TRUE	TRUE
chr5	32276709	T	A	ENST00000382142	ENSG00000150712	MTMR12	TRUE	TRUE
chr5	32276712	C	A	ENST00000382142	ENSG00000150712	MTMR12	TRUE	TRUE
chr5	32276721	C	A	ENST00000382142	ENSG00000150712	MTMR12	TRUE	TRUE
chr5	32276724	T	A	ENST00000382142	ENSG00000150712	MTMR12	TRUE	TRUE
chr5	32276727	C	A	ENST00000382142	ENSG00000150712	MTMR12	TRUE	TRUE
chr5	32276742	C	A	ENST00000382142	ENSG00000150712	MTMR12	TRUE	TRUE
chr5	32276743	C	A	ENST00000382142	ENSG00000150712	MTMR12	TRUE	FALSE
chr5	32276743	C	G	ENST00000382142	ENSG00000150712	MTMR12	TRUE	FALSE
chr5	32276743	C	T	ENST00000382142	ENSG00000150712	MTMR12	TRUE	FALSE
chr5	32276744	T	A	ENST00000382142	ENSG00000150712	MTMR12	TRUE	FALSE
chr5	32276744	T	C	ENST00000382142	ENSG00000150712	MTMR12	TRUE	FALSE
chr5	32276744	T	G	ENST00000382142	ENSG00000150712	MTMR12	TRUE	FALSE
chr5	32312756	A	C	ENST00000382142	ENSG00000150712	MTMR12	TRUE	FALSE
chr5	32312756	A	G	ENST00000382142	ENSG00000150712	MTMR12	TRUE	FALSE
chr5	32312756	A	T	ENST00000382142	ENSG00000150712	MTMR12	TRUE	FALSE
chr5	32312757	C	A	ENST00000382142	ENSG00000150712	MTMR12	TRUE	FALSE
chr5	32312757	C	G	ENST00000382142	ENSG00000150712	MTMR12	TRUE	FALSE
chr5	32312757	C	T	ENST00000382142	ENSG00000150712	MTMR12	TRUE	FALSE
chr5	32312760	C	A	ENST00000382142	ENSG00000150712	MTMR12	TRUE	TRUE
chr5	32312770	G	C	ENST00000382142	ENSG00000150712	MTMR12	TRUE	FALSE
chr5	32312770	G	T	ENST00000382142	ENSG00000150712	MTMR12	TRUE	FALSE
chr5	32312774	G	T	ENST00000382142	ENSG00000150712	MTMR12	TRUE	FALSE
chr5	32312790	T	A	ENST00000382142	ENSG00000150712	MTMR12	FALSE	FALSE
chr5	32312799	T	A	ENST00000382142	ENSG00000150712	MTMR12	FALSE	FALSE
chr5	32312826	C	A	ENST00000382142	ENSG00000150712	MTMR12	FALSE	FALSE
chr5	32312829	T	A	ENST00000382142	ENSG00000150712	MTMR12	FALSE	FALSE
chr5	32355772	A	C	ENST00000265069	ENSG00000056097	ZFR	FALSE	FALSE
chr5	32355772	A	T	ENST00000265069	ENSG00000056097	ZFR	FALSE	FALSE
chr5	32355780	T	A	ENST00000265069	ENSG00000056097	ZFR	FALSE	FALSE
chr5	32355783	T	A	ENST00000265069	ENSG00000056097	ZFR	FALSE	FALSE
chr5	32355789	T	A	ENST00000265069	ENSG00000056097	ZFR	FALSE	FALSE
chr5	32355792	T	A	ENST00000265069	ENSG00000056097	ZFR	FALSE	FALSE
chr5	32355798	C	A	ENST00000265069	ENSG00000056097	ZFR	FALSE	FALSE
chr5	32355804	C	A	ENST00000265069	ENSG00000056097	ZFR	FALSE	FALSE
chr5	32355810	C	A	ENST00000265069	ENSG00000056097	ZFR	FALSE	FALSE
chr5	32355819	C	A	ENST00000265069	ENSG00000056097	ZFR	FALSE	FALSE
chr5	32355831	T	A	ENST00000265069	ENSG00000056097	ZFR	FALSE	FALSE
chr5	32355834	T	A	ENST00000265069	ENSG00000056097	ZFR	FALSE	FALSE
chr5	32355837	G	A	ENST00000265069	ENSG00000056097	ZFR	FALSE	FALSE
chr5	32355840	T	A	ENST00000265069	ENSG00000056097	ZFR	FALSE	FALSE
chr5	32355867	G	A	ENST00000265069	ENSG00000056097	ZFR	FALSE	FALSE
chr5	32355876	G	A	ENST00000265069	ENSG00000056097	ZFR	FALSE	FALSE
chr5	32355881	A	C	ENST00000265069	ENSG00000056097	ZFR	FALSE	FALSE
chr5	32355881	A	T	ENST00000265069	ENSG00000056097	ZFR	FALSE	FALSE
chr5	32355903	T	A	ENST00000265069	ENSG00000056097	ZFR	FALSE	FALSE
chr5	32355912	G	A	ENST00000265069	ENSG00000056097	ZFR	FALSE	FALSE
chr5	32355930	T	A	ENST00000265069	ENSG00000056097	ZFR	FALSE	FALSE
chr5	32355932	A	T	ENST00000265069	ENSG00000056097	ZFR	FALSE	FALSE
chr5	32355940	C	A	ENST00000265069	ENSG00000056097	ZFR	TRUE	TRUE
chr5	32355940	C	G	ENST00000265069	ENSG00000056097	ZFR	TRUE	TRUE
chr5	32355940	C	T	ENST00000265069	ENSG00000056097	ZFR	TRUE	TRUE
chr5	32355941	T	A	ENST00000265069	ENSG00000056097	ZFR	TRUE	TRUE
chr5	32355941	T	C	ENST00000265069	ENSG00000056097	ZFR	TRUE	TRUE
chr5	32355941	T	G	ENST00000265069	ENSG00000056097	ZFR	TRUE	TRUE
chr5	32363946	A	C	ENST00000265069	ENSG00000056097	ZFR	TRUE	TRUE
chr5	32363946	A	G	ENST00000265069	ENSG00000056097	ZFR	TRUE	FALSE
chr5	32363946	A	T	ENST00000265069	ENSG00000056097	ZFR	TRUE	FALSE
chr5	32363947	C	A	ENST00000265069	ENSG00000056097	ZFR	TRUE	FALSE
chr5	32363947	C	G	ENST00000265069	ENSG00000056097	ZFR	TRUE	FALSE
chr5	32363947	C	T	ENST00000265069	ENSG00000056097	ZFR	TRUE	FALSE
chr5	32363950	G	A	ENST00000265069	ENSG00000056097	ZFR	FALSE	FALSE
chr5	32363971	C	A	ENST00000265069	ENSG00000056097	ZFR	FALSE	FALSE
chr5	32363977	G	A	ENST00000265069	ENSG00000056097	ZFR	FALSE	FALSE
chr5	32363980	G	A	ENST00000265069	ENSG00000056097	ZFR	FALSE	FALSE
chr5	32363997	A	T	ENST00000265069	ENSG00000056097	ZFR	FALSE	FALSE
chr5	32364016	T	A	ENST00000265069	ENSG00000056097	ZFR	TRUE	TRUE
chr5	32364019	C	A	ENST00000265069	ENSG00000056097	ZFR	TRUE	TRUE
chr5	32364020	A	T	ENST00000265069	ENSG00000056097	ZFR	TRUE	TRUE
chr5	32364037	C	A	ENST00000265069	ENSG00000056097	ZFR	TRUE	TRUE
chr5	32364046	C	A	ENST00000265069	ENSG00000056097	ZFR	TRUE	FALSE
chr5	32364046	C	G	ENST00000265069	ENSG00000056097	ZFR	TRUE	FALSE
chr5	32364046	C	T	ENST00000265069	ENSG00000056097	ZFR	TRUE	FALSE
chr5	32364047	T	A	ENST00000265069	ENSG00000056097	ZFR	TRUE	FALSE
chr5	32364047	T	C	ENST00000265069	ENSG00000056097	ZFR	TRUE	FALSE
chr5	32364047	T	G	ENST00000265069	ENSG00000056097	ZFR	TRUE	FALSE
chr5	32364162	A	C	ENST00000265069	ENSG00000056097	ZFR	TRUE	FALSE
chr5	32364162	A	G	ENST00000265069	ENSG00000056097	ZFR	TRUE	FALSE
chr5	32364162	A	T	ENST00000265069	ENSG00000056097	ZFR	TRUE	FALSE
chr5	32364163	C	A	ENST00000265069	ENSG00000056097	ZFR	TRUE	FALSE
chr5	32364163	C	G	ENST00000265069	ENSG00000056097	ZFR	TRUE	FALSE
chr5	32364163	C	T	ENST00000265069	ENSG00000056097	ZFR	TRUE	FALSE
chr5	32364167	T	A	ENST00000265069	ENSG00000056097	ZFR	TRUE	TRUE
chr5	32364181	G	C	ENST00000265069	ENSG00000056097	ZFR	TRUE	TRUE
chr5	32364181	G	T	ENST00000265069	ENSG00000056097	ZFR	TRUE	TRUE
chr5	32364189	G	T	ENST00000265069	ENSG00000056097	ZFR	TRUE	TRUE
chr5	32364194	C	A	ENST00000265069	ENSG00000056097	ZFR	TRUE	TRUE
chr5	32364203	T	A	ENST00000265069	ENSG00000056097	ZFR	TRUE	TRUE
chr5	32364206	T	A	ENST00000265069	ENSG00000056097	ZFR	TRUE	TRUE
chr5	32364227	G	A	ENST00000265069	ENSG00000056097	ZFR	TRUE	TRUE
chr5	32364254	T	A	ENST00000265069	ENSG00000056097	ZFR	TRUE	TRUE
chr5	32364257	C	A	ENST00000265069	ENSG00000056097	ZFR	TRUE	TRUE
chr5	32364265	A	C	ENST00000265069	ENSG00000056097	ZFR	TRUE	TRUE
chr5	32364265	A	T	ENST00000265069	ENSG00000056097	ZFR	TRUE	TRUE
chr5	32364269	C	A	ENST00000265069	ENSG00000056097	ZFR	TRUE	TRUE
chr5	32364276	C	A	ENST00000265069	ENSG00000056097	ZFR	TRUE	FALSE
chr5	32364276	C	G	ENST00000265069	ENSG00000056097	ZFR	TRUE	FALSE
chr5	32364276	C	T	ENST00000265069	ENSG00000056097	ZFR	TRUE	FALSE
chr5	32364277	T	A	ENST00000265069	ENSG00000056097	ZFR	TRUE	FALSE
chr5	32364277	T	C	ENST00000265069	ENSG00000056097	ZFR	TRUE	FALSE
chr5	32364277	T	G	ENST00000265069	ENSG00000056097	ZFR	TRUE	FALSE
chr5	32379113	A	C	ENST00000265069	ENSG00000056097	ZFR	TRUE	TRUE
chr5	32379113	A	G	ENST00000265069	ENSG00000056097	ZFR	TRUE	FALSE
chr5	32379113	A	T	ENST00000265069	ENSG00000056097	ZFR	TRUE	TRUE
chr5	32379114	C	A	ENST00000265069	ENSG00000056097	ZFR	TRUE	TRUE
chr5	32379114	C	G	ENST00000265069	ENSG00000056097	ZFR	TRUE	TRUE
chr5	32379114	C	T	ENST00000265069	ENSG00000056097	ZFR	TRUE	TRUE
chr5	32379115	C	T	ENST00000265069	ENSG00000056097	ZFR	TRUE	TRUE
chr5	32379116	C	T	ENST00000265069	ENSG00000056097	ZFR	TRUE	TRUE
chr5	32379133	C	T	ENST00000265069	ENSG00000056097	ZFR	TRUE	TRUE
chr5	32379134	C	T	ENST00000265069	ENSG00000056097	ZFR	TRUE	TRUE
chr5	32379147	G	A	ENST00000265069	ENSG00000056097	ZFR	TRUE	TRUE
chr5	32379150	G	A	ENST00000265069	ENSG00000056097	ZFR	TRUE	TRUE
chr5	32379151	A	T	ENST00000265069	ENSG00000056097	ZFR	TRUE	TRUE
chr5	32379162	G	A	ENST00000265069	ENSG00000056097	ZFR	TRUE	TRUE
chr5	32379184	A	T	ENST00000265069	ENSG00000056097	ZFR	TRUE	TRUE
chr5	32379192	G	A	ENST00000265069	ENSG00000056097	ZFR	TRUE	TRUE
chr5	32379207	T	A	ENST00000265069	ENSG00000056097	ZFR	TRUE	TRUE
chr5	32379211	C	A	ENST00000265069	ENSG00000056097	ZFR	TRUE	FALSE
chr5	32379211	C	G	ENST00000265069	ENSG00000056097	ZFR	TRUE	FALSE
chr5	32379211	C	T	ENST00000265069	ENSG00000056097	ZFR	TRUE	FALSE
chr5	32379212	T	A	ENST00000265069	ENSG00000056097	ZFR	TRUE	FALSE
chr5	32379212	T	C	ENST00000265069	ENSG00000056097	ZFR	TRUE	FALSE
chr5	32379212	T	G	ENST00000265069	ENSG00000056097	ZFR	TRUE	FALSE
chr5	32380073	A	C	ENST00000265069	ENSG00000056097	ZFR	TRUE	FALSE
chr5	32380073	A	G	ENST00000265069	ENSG00000056097	ZFR	TRUE	FALSE
chr5	32380073	A	T	ENST00000265069	ENSG00000056097	ZFR	TRUE	FALSE
chr5	32380074	C	A	ENST00000265069	ENSG00000056097	ZFR	TRUE	FALSE
chr5	32380074	C	G	ENST00000265069	ENSG00000056097	ZFR	TRUE	FALSE
chr5	32380074	C	T	ENST00000265069	ENSG00000056097	ZFR	TRUE	FALSE
chr5	32380077	G	A	ENST00000265069	ENSG00000056097	ZFR	TRUE	TRUE
chr5	32380081	C	T	ENST00000265069	ENSG00000056097	ZFR	TRUE	TRUE
chr5	32380082	C	T	ENST00000265069	ENSG00000056097	ZFR	TRUE	TRUE
chr5	32380086	T	A	ENST00000265069	ENSG00000056097	ZFR	TRUE	TRUE
chr5	32380117	G	T	ENST00000265069	ENSG00000056097	ZFR	TRUE	TRUE
chr5	32380122	T	A	ENST00000265069	ENSG00000056097	ZFR	TRUE	TRUE
chr5	32380125	G	A	ENST00000265069	ENSG00000056097	ZFR	TRUE	TRUE
chr5	32380133	A	T	ENST00000265069	ENSG00000056097	ZFR	TRUE	TRUE
chr5	32380152	T	A	ENST00000265069	ENSG00000056097	ZFR	TRUE	TRUE
chr5	32380163	G	T	ENST00000265069	ENSG00000056097	ZFR	TRUE	TRUE
chr5	32380173	C	A	ENST00000265069	ENSG00000056097	ZFR	TRUE	FALSE
chr5	32380173	C	G	ENST00000265069	ENSG00000056097	ZFR	TRUE	FALSE
chr5	32380173	C	T	ENST00000265069	ENSG00000056097	ZFR	TRUE	FALSE
chr5	32380174	T	A	ENST00000265069	ENSG00000056097	ZFR	TRUE	FALSE
chr5	32380174	T	C	ENST00000265069	ENSG00000056097	ZFR	TRUE	FALSE
chr5	32380174	T	G	ENST00000265069	ENSG00000056097	ZFR	TRUE	FALSE
chr5	32385506	A	C	ENST00000265069	ENSG00000056097	ZFR	TRUE	FALSE
chr5	32385506	A	G	ENST00000265069	ENSG00000056097	ZFR	TRUE	FALSE
chr5	32385506	A	T	ENST00000265069	ENSG00000056097	ZFR	TRUE	FALSE
chr5	32385507	C	A	ENST00000265069	ENSG00000056097	ZFR	TRUE	FALSE
chr5	32385507	C	G	ENST00000265069	ENSG00000056097	ZFR	TRUE	FALSE
chr5	32385507	C	T	ENST00000265069	ENSG00000056097	ZFR	TRUE	FALSE
chr5	32385511	C	A	ENST00000265069	ENSG00000056097	ZFR	TRUE	TRUE
chr5	32385514	C	A	ENST00000265069	ENSG00000056097	ZFR	TRUE	TRUE
chr5	32385526	C	A	ENST00000265069	ENSG00000056097	ZFR	TRUE	TRUE
chr5	32385529	C	A	ENST00000265069	ENSG00000056097	ZFR	TRUE	TRUE
chr5	32385532	G	A	ENST00000265069	ENSG00000056097	ZFR	TRUE	TRUE
chr5	32385565	G	A	ENST00000265069	ENSG00000056097	ZFR	TRUE	TRUE
chr5	32385571	T	A	ENST00000265069	ENSG00000056097	ZFR	TRUE	TRUE
chr5	32385577	C	A	ENST00000265069	ENSG00000056097	ZFR	TRUE	TRUE
chr5	32385581	A	T	ENST00000265069	ENSG00000056097	ZFR	TRUE	TRUE
chr5	32385585	G	C	ENST00000265069	ENSG00000056097	ZFR	TRUE	TRUE
chr5	32385585	G	T	ENST00000265069	ENSG00000056097	ZFR	TRUE	TRUE
chr5	32385591	A	T	ENST00000265069	ENSG00000056097	ZFR	TRUE	TRUE
chr5	32385607	C	A	ENST00000265069	ENSG00000056097	ZFR	TRUE	TRUE
chr5	32385617	A	T	ENST00000265069	ENSG00000056097	ZFR	TRUE	TRUE
chr5	32385622	T	A	ENST00000265069	ENSG00000056097	ZFR	TRUE	TRUE
chr5	32385629	A	C	ENST00000265069	ENSG00000056097	ZFR	TRUE	TRUE
chr5	32385629	A	T	ENST00000265069	ENSG00000056097	ZFR	TRUE	TRUE
chr5	32385634	T	A	ENST00000265069	ENSG00000056097	ZFR	TRUE	TRUE
chr5	32385637	C	A	ENST00000265069	ENSG00000056097	ZFR	TRUE	TRUE
chr5	32385650	C	A	ENST00000265069	ENSG00000056097	ZFR	TRUE	FALSE
chr5	32385650	C	G	ENST00000265069	ENSG00000056097	ZFR	TRUE	FALSE
chr5	32385650	C	T	ENST00000265069	ENSG00000056097	ZFR	TRUE	FALSE
chr5	32385651	T	A	ENST00000265069	ENSG00000056097	ZFR	TRUE	FALSE
chr5	32385651	T	C	ENST00000265069	ENSG00000056097	ZFR	TRUE	FALSE
chr5	32385651	T	G	ENST00000265069	ENSG00000056097	ZFR	TRUE	FALSE
chr5	32387547	A	C	ENST00000265069	ENSG00000056097	ZFR	TRUE	FALSE
chr5	32387547	A	G	ENST00000265069	ENSG00000056097	ZFR	TRUE	FALSE
chr5	32387547	A	T	ENST00000265069	ENSG00000056097	ZFR	TRUE	FALSE
chr5	32387548	C	A	ENST00000265069	ENSG00000056097	ZFR	TRUE	FALSE
chr5	32387548	C	G	ENST00000265069	ENSG00000056097	ZFR	TRUE	FALSE
chr5	32387548	C	T	ENST00000265069	ENSG00000056097	ZFR	TRUE	FALSE
chr5	32387557	G	A	ENST00000265069	ENSG00000056097	ZFR	TRUE	TRUE
chr5	32387560	T	A	ENST00000265069	ENSG00000056097	ZFR	TRUE	TRUE
chr5	32387572	C	A	ENST00000265069	ENSG00000056097	ZFR	TRUE	TRUE
chr5	32387586	A	C	ENST00000265069	ENSG00000056097	ZFR	TRUE	TRUE
chr5	32387586	A	T	ENST00000265069	ENSG00000056097	ZFR	TRUE	TRUE
chr5	32387589	A	C	ENST00000265069	ENSG00000056097	ZFR	TRUE	TRUE
chr5	32387589	A	T	ENST00000265069	ENSG00000056097	ZFR	TRUE	TRUE
chr5	32387596	T	A	ENST00000265069	ENSG00000056097	ZFR	TRUE	TRUE
chr5	32387598	G	C	ENST00000265069	ENSG00000056097	ZFR	TRUE	TRUE
chr5	32387598	G	T	ENST00000265069	ENSG00000056097	ZFR	TRUE	TRUE
chr5	32387605	T	A	ENST00000265069	ENSG00000056097	ZFR	TRUE	TRUE
chr5	32387608	C	A	ENST00000265069	ENSG00000056097	ZFR	TRUE	TRUE
chr5	32387610	G	C	ENST00000265069	ENSG00000056097	ZFR	TRUE	TRUE
chr5	32387610	G	T	ENST00000265069	ENSG00000056097	ZFR	TRUE	TRUE
chr5	32387612	G	T	ENST00000265069	ENSG00000056097	ZFR	TRUE	TRUE
chr5	32387619	A	T	ENST00000265069	ENSG00000056097	ZFR	TRUE	TRUE
chr5	32387638	T	A	ENST00000265069	ENSG00000056097	ZFR	TRUE	TRUE
chr5	32387644	C	A	ENST00000265069	ENSG00000056097	ZFR	TRUE	TRUE
chr5	32387647	G	A	ENST00000265069	ENSG00000056097	ZFR	TRUE	TRUE
chr5	32387655	A	C	ENST00000265069	ENSG00000056097	ZFR	TRUE	TRUE
chr5	32387655	A	T	ENST00000265069	ENSG00000056097	ZFR	TRUE	TRUE
chr5	32387659	C	A	ENST00000265069	ENSG00000056097	ZFR	TRUE	TRUE
chr5	32387662	T	A	ENST00000265069	ENSG00000056097	ZFR	TRUE	TRUE
chr5	32387667	A	T	ENST00000265069	ENSG00000056097	ZFR	TRUE	TRUE
chr5	32387674	C	A	ENST00000265069	ENSG00000056097	ZFR	TRUE	TRUE
chr5	32387680	G	A	ENST00000265069	ENSG00000056097	ZFR	TRUE	TRUE
chr5	32387682	A	T	ENST00000265069	ENSG00000056097	ZFR	TRUE	TRUE
chr5	32387689	C	A	ENST00000265069	ENSG00000056097	ZFR	TRUE	TRUE
chr5	32387692	T	A	ENST00000265069	ENSG00000056097	ZFR	TRUE	TRUE
chr5	32387694	A	T	ENST00000265069	ENSG00000056097	ZFR	TRUE	TRUE
chr5	32387700	C	A	ENST00000265069	ENSG00000056097	ZFR	TRUE	FALSE
chr5	32387700	C	G	ENST00000265069	ENSG00000056097	ZFR	TRUE	FALSE
chr5	32387700	C	T	ENST00000265069	ENSG00000056097	ZFR	TRUE	FALSE
chr5	32387701	T	A	ENST00000265069	ENSG00000056097	ZFR	TRUE	FALSE
chr5	32387701	T	C	ENST00000265069	ENSG00000056097	ZFR	TRUE	FALSE
chr5	32387701	T	G	ENST00000265069	ENSG00000056097	ZFR	TRUE	FALSE
chr5	32388467	A	C	ENST00000265069	ENSG00000056097	ZFR	TRUE	FALSE
chr5	32388467	A	G	ENST00000265069	ENSG00000056097	ZFR	TRUE	FALSE
chr5	32388467	A	T	ENST00000265069	ENSG00000056097	ZFR	TRUE	FALSE
chr5	32388468	C	A	ENST00000265069	ENSG00000056097	ZFR	TRUE	FALSE
chr5	32388468	C	G	ENST00000265069	ENSG00000056097	ZFR	TRUE	FALSE
chr5	32388468	C	T	ENST00000265069	ENSG00000056097	ZFR	TRUE	FALSE
chr5	32388470	T	A	ENST00000265069	ENSG00000056097	ZFR	TRUE	TRUE
chr5	32388476	T	A	ENST00000265069	ENSG00000056097	ZFR	TRUE	TRUE
chr5	32388482	C	A	ENST00000265069	ENSG00000056097	ZFR	TRUE	TRUE
chr5	32388485	C	A	ENST00000265069	ENSG00000056097	ZFR	TRUE	TRUE
chr5	32388488	T	A	ENST00000265069	ENSG00000056097	ZFR	TRUE	TRUE
chr5	32388491	T	A	ENST00000265069	ENSG00000056097	ZFR	TRUE	TRUE
chr5	32388500	C	A	ENST00000265069	ENSG00000056097	ZFR	TRUE	TRUE
chr5	32388503	C	A	ENST00000265069	ENSG00000056097	ZFR	TRUE	TRUE
chr5	32388506	T	A	ENST00000265069	ENSG00000056097	ZFR	TRUE	TRUE
chr5	32388512	T	A	ENST00000265069	ENSG00000056097	ZFR	TRUE	TRUE
chr5	32388518	T	A	ENST00000265069	ENSG00000056097	ZFR	TRUE	TRUE
chr5	32388521	C	A	ENST00000265069	ENSG00000056097	ZFR	TRUE	TRUE
chr5	32388527	C	A	ENST00000265069	ENSG00000056097	ZFR	TRUE	TRUE
chr5	32388532	A	T	ENST00000265069	ENSG00000056097	ZFR	TRUE	TRUE
chr5	32388541	G	C	ENST00000265069	ENSG00000056097	ZFR	TRUE	TRUE
chr5	32388541	G	T	ENST00000265069	ENSG00000056097	ZFR	TRUE	TRUE
chr5	32388551	T	A	ENST00000265069	ENSG00000056097	ZFR	TRUE	TRUE
chr5	32388553	A	C	ENST00000265069	ENSG00000056097	ZFR	TRUE	TRUE
chr5	32388553	A	T	ENST00000265069	ENSG00000056097	ZFR	TRUE	TRUE
chr5	32388563	C	A	ENST00000265069	ENSG00000056097	ZFR	TRUE	TRUE
chr5	32388581	T	A	ENST00000265069	ENSG00000056097	ZFR	TRUE	TRUE
chr5	32388584	G	A	ENST00000265069	ENSG00000056097	ZFR	TRUE	TRUE
chr5	32388593	G	A	ENST00000265069	ENSG00000056097	ZFR	TRUE	TRUE
chr5	32388595	A	C	ENST00000265069	ENSG00000056097	ZFR	TRUE	TRUE
chr5	32388595	A	T	ENST00000265069	ENSG00000056097	ZFR	TRUE	TRUE
chr5	32388599	C	A	ENST00000265069	ENSG00000056097	ZFR	TRUE	TRUE
chr5	32388602	C	A	ENST00000265069	ENSG00000056097	ZFR	TRUE	TRUE
chr5	32388605	C	A	ENST00000265069	ENSG00000056097	ZFR	TRUE	TRUE
chr5	32388612	A	C	ENST00000265069	ENSG00000056097	ZFR	TRUE	TRUE
chr5	32388612	A	T	ENST00000265069	ENSG00000056097	ZFR	TRUE	TRUE
chr5	32388629	T	A	ENST00000265069	ENSG00000056097	ZFR	TRUE	TRUE
chr5	32388639	A	C	ENST00000265069	ENSG00000056097	ZFR	TRUE	TRUE
chr5	32388639	A	T	ENST00000265069	ENSG00000056097	ZFR	TRUE	TRUE
chr5	32388655	G	C	ENST00000265069	ENSG00000056097	ZFR	TRUE	TRUE
chr5	32388655	G	T	ENST00000265069	ENSG00000056097	ZFR	TRUE	TRUE
chr5	32388670	A	C	ENST00000265069	ENSG00000056097	ZFR	TRUE	TRUE
chr5	32388670	A	T	ENST00000265069	ENSG00000056097	ZFR	TRUE	TRUE
chr5	32388675	C	A	ENST00000265069	ENSG00000056097	ZFR	TRUE	FALSE
chr5	32388675	C	G	ENST00000265069	ENSG00000056097	ZFR	TRUE	FALSE
chr5	32388675	C	T	ENST00000265069	ENSG00000056097	ZFR	TRUE	FALSE
chr5	32388676	T	A	ENST00000265069	ENSG00000056097	ZFR	TRUE	FALSE
chr5	32388676	T	C	ENST00000265069	ENSG00000056097	ZFR	TRUE	FALSE
chr5	32388676	T	G	ENST00000265069	ENSG00000056097	ZFR	TRUE	FALSE
chr5	32390273	A	C	ENST00000265069	ENSG00000056097	ZFR	TRUE	FALSE
chr5	32390273	A	G	ENST00000265069	ENSG00000056097	ZFR	TRUE	FALSE
chr5	32390273	A	T	ENST00000265069	ENSG00000056097	ZFR	TRUE	FALSE
chr5	32390274	C	A	ENST00000265069	ENSG00000056097	ZFR	TRUE	FALSE
chr5	32390274	C	G	ENST00000265069	ENSG00000056097	ZFR	TRUE	FALSE
chr5	32390274	C	T	ENST00000265069	ENSG00000056097	ZFR	TRUE	FALSE
chr5	32390286	G	A	ENST00000265069	ENSG00000056097	ZFR	TRUE	TRUE
chr5	32390292	G	A	ENST00000265069	ENSG00000056097	ZFR	TRUE	TRUE
chr5	32390310	G	A	ENST00000265069	ENSG00000056097	ZFR	TRUE	TRUE
chr5	32390316	C	A	ENST00000265069	ENSG00000056097	ZFR	TRUE	TRUE
chr5	32390327	A	C	ENST00000265069	ENSG00000056097	ZFR	TRUE	TRUE
chr5	32390327	A	T	ENST00000265069	ENSG00000056097	ZFR	TRUE	TRUE
chr5	32390350	A	C	ENST00000265069	ENSG00000056097	ZFR	TRUE	TRUE
chr5	32390350	A	T	ENST00000265069	ENSG00000056097	ZFR	TRUE	TRUE
chr5	32390358	C	A	ENST00000265069	ENSG00000056097	ZFR	TRUE	TRUE
chr5	32390370	G	A	ENST00000265069	ENSG00000056097	ZFR	TRUE	TRUE
chr5	32390383	C	T	ENST00000265069	ENSG00000056097	ZFR	TRUE	TRUE
chr5	32390384	C	T	ENST00000265069	ENSG00000056097	ZFR	TRUE	TRUE
chr5	32390394	G	A	ENST00000265069	ENSG00000056097	ZFR	TRUE	TRUE
chr5	32390397	C	A	ENST00000265069	ENSG00000056097	ZFR	TRUE	TRUE
chr5	32390400	C	A	ENST00000265069	ENSG00000056097	ZFR	TRUE	TRUE
chr5	32390403	C	A	ENST00000265069	ENSG00000056097	ZFR	TRUE	TRUE
chr5	32390409	T	A	ENST00000265069	ENSG00000056097	ZFR	TRUE	TRUE
chr5	32390413	C	T	ENST00000265069	ENSG00000056097	ZFR	TRUE	TRUE
chr5	32390414	C	T	ENST00000265069	ENSG00000056097	ZFR	TRUE	TRUE
chr5	32390416	G	C	ENST00000265069	ENSG00000056097	ZFR	TRUE	TRUE
chr5	32390416	G	T	ENST00000265069	ENSG00000056097	ZFR	TRUE	TRUE
chr5	32390427	C	A	ENST00000265069	ENSG00000056097	ZFR	TRUE	TRUE
chr5	32390430	C	A	ENST00000265069	ENSG00000056097	ZFR	TRUE	TRUE
chr5	32390431	A	C	ENST00000265069	ENSG00000056097	ZFR	TRUE	TRUE
chr5	32390431	A	T	ENST00000265069	ENSG00000056097	ZFR	TRUE	TRUE
chr5	32390438	C	A	ENST00000265069	ENSG00000056097	ZFR	TRUE	FALSE
chr5	32390438	C	G	ENST00000265069	ENSG00000056097	ZFR	TRUE	FALSE
chr5	32390438	C	T	ENST00000265069	ENSG00000056097	ZFR	TRUE	FALSE
chr5	32390439	T	A	ENST00000265069	ENSG00000056097	ZFR	TRUE	FALSE
chr5	32390439	T	C	ENST00000265069	ENSG00000056097	ZFR	TRUE	FALSE
chr5	32390439	T	G	ENST00000265069	ENSG00000056097	ZFR	TRUE	FALSE
chr5	32395157	A	C	ENST00000265069	ENSG00000056097	ZFR	TRUE	FALSE
chr5	32395157	A	G	ENST00000265069	ENSG00000056097	ZFR	TRUE	FALSE
chr5	32395157	A	T	ENST00000265069	ENSG00000056097	ZFR	TRUE	FALSE
chr5	32395158	C	A	ENST00000265069	ENSG00000056097	ZFR	TRUE	FALSE
chr5	32395158	C	G	ENST00000265069	ENSG00000056097	ZFR	TRUE	FALSE
chr5	32395158	C	T	ENST00000265069	ENSG00000056097	ZFR	TRUE	FALSE
chr5	32395160	T	A	ENST00000265069	ENSG00000056097	ZFR	TRUE	TRUE
chr5	32395166	C	A	ENST00000265069	ENSG00000056097	ZFR	TRUE	TRUE
chr5	32395172	T	A	ENST00000265069	ENSG00000056097	ZFR	TRUE	TRUE
chr5	32395173	C	T	ENST00000265069	ENSG00000056097	ZFR	TRUE	TRUE
chr5	32395174	C	T	ENST00000265069	ENSG00000056097	ZFR	TRUE	TRUE
chr5	32395181	C	A	ENST00000265069	ENSG00000056097	ZFR	TRUE	TRUE
chr5	32395184	C	A	ENST00000265069	ENSG00000056097	ZFR	TRUE	TRUE
chr5	32395187	C	A	ENST00000265069	ENSG00000056097	ZFR	TRUE	TRUE
chr5	32395190	C	A	ENST00000265069	ENSG00000056097	ZFR	TRUE	TRUE
chr5	32395193	G	A	ENST00000265069	ENSG00000056097	ZFR	TRUE	TRUE
chr5	32395196	T	A	ENST00000265069	ENSG00000056097	ZFR	TRUE	TRUE
chr5	32395199	G	A	ENST00000265069	ENSG00000056097	ZFR	TRUE	TRUE
chr5	32395200	C	T	ENST00000265069	ENSG00000056097	ZFR	TRUE	TRUE
chr5	32395201	C	T	ENST00000265069	ENSG00000056097	ZFR	TRUE	TRUE
chr5	32395203	G	C	ENST00000265069	ENSG00000056097	ZFR	TRUE	TRUE
chr5	32395203	G	T	ENST00000265069	ENSG00000056097	ZFR	TRUE	TRUE
chr5	32395208	C	A	ENST00000265069	ENSG00000056097	ZFR	TRUE	TRUE
chr5	32395211	C	A	ENST00000265069	ENSG00000056097	ZFR	TRUE	TRUE
chr5	32395214	T	A	ENST00000265069	ENSG00000056097	ZFR	TRUE	TRUE
chr5	32395217	G	A	ENST00000265069	ENSG00000056097	ZFR	TRUE	TRUE
chr5	32395223	G	A	ENST00000265069	ENSG00000056097	ZFR	TRUE	TRUE
chr5	32395226	T	A	ENST00000265069	ENSG00000056097	ZFR	TRUE	TRUE
chr5	32395235	T	A	ENST00000265069	ENSG00000056097	ZFR	TRUE	TRUE
chr5	32395238	C	A	ENST00000265069	ENSG00000056097	ZFR	TRUE	TRUE
chr5	32395241	C	A	ENST00000265069	ENSG00000056097	ZFR	TRUE	TRUE
chr5	32395244	G	A	ENST00000265069	ENSG00000056097	ZFR	TRUE	TRUE
chr5	32395250	T	A	ENST00000265069	ENSG00000056097	ZFR	TRUE	TRUE
chr5	32395253	T	A	ENST00000265069	ENSG00000056097	ZFR	TRUE	TRUE
chr5	32395259	G	A	ENST00000265069	ENSG00000056097	ZFR	TRUE	TRUE
chr5	32395271	T	A	ENST00000265069	ENSG00000056097	ZFR	TRUE	TRUE
chr5	32395277	C	A	ENST00000265069	ENSG00000056097	ZFR	TRUE	TRUE
chr5	32395283	G	A	ENST00000265069	ENSG00000056097	ZFR	TRUE	TRUE
chr5	32395285	A	T	ENST00000265069	ENSG00000056097	ZFR	TRUE	TRUE
chr5	32395301	T	A	ENST00000265069	ENSG00000056097	ZFR	TRUE	TRUE
chr5	32395304	T	A	ENST00000265069	ENSG00000056097	ZFR	TRUE	TRUE
chr5	32395305	C	A	ENST00000265069	ENSG00000056097	ZFR	TRUE	FALSE
chr5	32395305	C	G	ENST00000265069	ENSG00000056097	ZFR	TRUE	FALSE
chr5	32395305	C	T	ENST00000265069	ENSG00000056097	ZFR	TRUE	FALSE
chr5	32395306	T	A	ENST00000265069	ENSG00000056097	ZFR	TRUE	FALSE
chr5	32395306	T	C	ENST00000265069	ENSG00000056097	ZFR	TRUE	FALSE
chr5	32395306	T	G	ENST00000265069	ENSG00000056097	ZFR	TRUE	FALSE
chr5	32397217	A	C	ENST00000265069	ENSG00000056097	ZFR	TRUE	FALSE
chr5	32397217	A	G	ENST00000265069	ENSG00000056097	ZFR	FALSE	FALSE
chr5	32397217	A	T	ENST00000265069	ENSG00000056097	ZFR	TRUE	FALSE
chr5	32397218	C	A	ENST00000265069	ENSG00000056097	ZFR	TRUE	FALSE
chr5	32397218	C	G	ENST00000265069	ENSG00000056097	ZFR	TRUE	FALSE
chr5	32397218	C	T	ENST00000265069	ENSG00000056097	ZFR	TRUE	FALSE
chr5	32397221	T	A	ENST00000265069	ENSG00000056097	ZFR	TRUE	TRUE
chr5	32397222	A	C	ENST00000265069	ENSG00000056097	ZFR	TRUE	TRUE
chr5	32397222	A	T	ENST00000265069	ENSG00000056097	ZFR	TRUE	TRUE
chr5	32397227	G	A	ENST00000265069	ENSG00000056097	ZFR	TRUE	TRUE
chr5	32397233	T	A	ENST00000265069	ENSG00000056097	ZFR	TRUE	TRUE
chr5	32397239	T	A	ENST00000265069	ENSG00000056097	ZFR	TRUE	TRUE
chr5	32397242	G	A	ENST00000265069	ENSG00000056097	ZFR	TRUE	TRUE
chr5	32397248	T	A	ENST00000265069	ENSG00000056097	ZFR	TRUE	TRUE
chr5	32397250	A	C	ENST00000265069	ENSG00000056097	ZFR	TRUE	TRUE
chr5	32397250	A	T	ENST00000265069	ENSG00000056097	ZFR	TRUE	TRUE
chr5	32397260	C	A	ENST00000265069	ENSG00000056097	ZFR	TRUE	TRUE
chr5	32397263	T	A	ENST00000265069	ENSG00000056097	ZFR	TRUE	TRUE
chr5	32397285	G	T	ENST00000265069	ENSG00000056097	ZFR	TRUE	TRUE
chr5	32397290	C	A	ENST00000265069	ENSG00000056097	ZFR	TRUE	TRUE
chr5	32397291	G	T	ENST00000265069	ENSG00000056097	ZFR	TRUE	TRUE
chr5	32397295	A	C	ENST00000265069	ENSG00000056097	ZFR	TRUE	TRUE
chr5	32397295	A	T	ENST00000265069	ENSG00000056097	ZFR	TRUE	TRUE
chr5	32397299	T	A	ENST00000265069	ENSG00000056097	ZFR	TRUE	TRUE
chr5	32397300	A	T	ENST00000265069	ENSG00000056097	ZFR	TRUE	TRUE
chr5	32397320	T	A	ENST00000265069	ENSG00000056097	ZFR	TRUE	TRUE
chr5	32397323	C	A	ENST00000265069	ENSG00000056097	ZFR	TRUE	TRUE
chr5	32397326	C	A	ENST00000265069	ENSG00000056097	ZFR	TRUE	TRUE
chr5	32397335	G	A	ENST00000265069	ENSG00000056097	ZFR	TRUE	TRUE
chr5	32397339	C	A	ENST00000265069	ENSG00000056097	ZFR	TRUE	FALSE
chr5	32397339	C	G	ENST00000265069	ENSG00000056097	ZFR	TRUE	FALSE
chr5	32397339	C	T	ENST00000265069	ENSG00000056097	ZFR	TRUE	FALSE
chr5	32397340	T	A	ENST00000265069	ENSG00000056097	ZFR	TRUE	FALSE
chr5	32397340	T	C	ENST00000265069	ENSG00000056097	ZFR	TRUE	FALSE
chr5	32397340	T	G	ENST00000265069	ENSG00000056097	ZFR	TRUE	FALSE
chr5	32400005	A	C	ENST00000265069	ENSG00000056097	ZFR	TRUE	FALSE
chr5	32400005	A	G	ENST00000265069	ENSG00000056097	ZFR	TRUE	FALSE
chr5	32400005	A	T	ENST00000265069	ENSG00000056097	ZFR	TRUE	FALSE
chr5	32400006	C	A	ENST00000265069	ENSG00000056097	ZFR	TRUE	FALSE
chr5	32400006	C	G	ENST00000265069	ENSG00000056097	ZFR	TRUE	FALSE
chr5	32400006	C	T	ENST00000265069	ENSG00000056097	ZFR	TRUE	FALSE
chr5	32400009	C	A	ENST00000265069	ENSG00000056097	ZFR	TRUE	TRUE
chr5	32400012	C	A	ENST00000265069	ENSG00000056097	ZFR	TRUE	TRUE
chr5	32400016	A	C	ENST00000265069	ENSG00000056097	ZFR	TRUE	TRUE
chr5	32400016	A	T	ENST00000265069	ENSG00000056097	ZFR	TRUE	TRUE
chr5	32400036	G	A	ENST00000265069	ENSG00000056097	ZFR	TRUE	TRUE
chr5	32400048	G	A	ENST00000265069	ENSG00000056097	ZFR	TRUE	TRUE
chr5	32400050	A	C	ENST00000265069	ENSG00000056097	ZFR	TRUE	TRUE
chr5	32400050	A	T	ENST00000265069	ENSG00000056097	ZFR	TRUE	TRUE
chr5	32400081	C	A	ENST00000265069	ENSG00000056097	ZFR	TRUE	TRUE
chr5	32400083	G	C	ENST00000265069	ENSG00000056097	ZFR	TRUE	TRUE
chr5	32400083	G	T	ENST00000265069	ENSG00000056097	ZFR	TRUE	TRUE
chr5	32400096	G	A	ENST00000265069	ENSG00000056097	ZFR	TRUE	TRUE
chr5	32400099	T	A	ENST00000265069	ENSG00000056097	ZFR	TRUE	TRUE
chr5	32400105	C	A	ENST00000265069	ENSG00000056097	ZFR	TRUE	TRUE
chr5	32400114	G	A	ENST00000265069	ENSG00000056097	ZFR	TRUE	TRUE
chr5	32400141	T	A	ENST00000265069	ENSG00000056097	ZFR	TRUE	TRUE
chr5	32400145	A	T	ENST00000265069	ENSG00000056097	ZFR	TRUE	TRUE
chr5	32400150	C	A	ENST00000265069	ENSG00000056097	ZFR	TRUE	TRUE
chr5	32400156	C	A	ENST00000265069	ENSG00000056097	ZFR	TRUE	TRUE
chr5	32400159	T	A	ENST00000265069	ENSG00000056097	ZFR
chr5	32400168	C	A	ENST00000265069	ENSG00000056097	ZFR	TRUE	TRUE
chr5	32400174	T	A	ENST00000265069	ENSG00000056097	ZFR	TRUE	TRUE
chr5	32400180	C	A	ENST00000265069	ENSG00000056097	ZFR	TRUE	TRUE
chr5	32400185	G	C	ENST00000265069	ENSG00000056097	ZFR	TRUE	TRUE
chr5	32400185	G	T	ENST00000265069	ENSG00000056097	ZFR	TRUE	TRUE
chr5	32400189	G	A	ENST00000265069	ENSG00000056097	ZFR	TRUE	TRUE
chr5	32400195	T	A	ENST00000265069	ENSG00000056097	ZFR	TRUE	TRUE
chr5	32400204	C	A	ENST00000265069	ENSG00000056097	ZFR	TRUE	FALSE
chr5	32400204	C	G	ENST00000265069	ENSG00000056097	ZFR	TRUE	FALSE
chr5	32400204	C	T	ENST00000265069	ENSG00000056097	ZFR	TRUE	FALSE
chr5	32400205	T	A	ENST00000265069	ENSG00000056097	ZFR	TRUE	FALSE
chr5	32400205	T	C	ENST00000265069	ENSG00000056097	ZFR	TRUE	FALSE
chr5	32400205	T	G	ENST00000265069	ENSG00000056097	ZFR	TRUE	FALSE
chr5	32403104	G	A	ENST00000265069	ENSG00000056097	ZFR	FALSE	FALSE
chr5	32403104	G	C	ENST00000265069	ENSG00000056097	ZFR	FALSE	FALSE
chr5	32403104	G	T	ENST00000265069	ENSG00000056097	ZFR	FALSE	FALSE
chr5	32403105	C	A	ENST00000265069	ENSG00000056097	ZFR	FALSE	FALSE
chr5	32403105	C	G	ENST00000265069	ENSG00000056097	ZFR	FALSE	FALSE
chr5	32403105	C	T	ENST00000265069	ENSG00000056097	ZFR	FALSE	FALSE
chr5	32403121	T	A	ENST00000265069	ENSG00000056097	ZFR	TRUE	TRUE
chr5	32403136	T	A	ENST00000265069	ENSG00000056097	ZFR	TRUE	TRUE
chr5	32403139	T	A	ENST00000265069	ENSG00000056097	ZFR	TRUE	TRUE
chr5	32403165	G	C	ENST00000265069	ENSG00000056097	ZFR	TRUE	TRUE
chr5	32403165	G	T	ENST00000265069	ENSG00000056097	ZFR	TRUE	TRUE
chr5	32403172	T	A	ENST00000265069	ENSG00000056097	ZFR	TRUE	TRUE
chr5	32403198	G	T	ENST00000265069	ENSG00000056097	ZFR	TRUE	TRUE
chr5	32403205	C	A	ENST00000265069	ENSG00000056097	ZFR	TRUE	TRUE
chr5	32403223	T	A	ENST00000265069	ENSG00000056097	ZFR	TRUE	TRUE
chr5	32403228	G	C	ENST00000265069	ENSG00000056097	ZFR	TRUE	TRUE
chr5	32403228	G	T	ENST00000265069	ENSG00000056097	ZFR	TRUE	TRUE
chr5	32403243	G	C	ENST00000265069	ENSG00000056097	ZFR	TRUE	TRUE
chr5	32403243	G	T	ENST00000265069	ENSG00000056097	ZFR	TRUE	TRUE
chr5	32403246	G	C	ENST00000265069	ENSG00000056097	ZFR	TRUE	TRUE
chr5	32403246	G	T	ENST00000265069	ENSG00000056097	ZFR	TRUE	TRUE
chr5	32403260	A	T	ENST00000265069	ENSG00000056097	ZFR	TRUE	TRUE
chr5	32403282	G	C	ENST00000265069	ENSG00000056097	ZFR	TRUE	TRUE
chr5	32403282	G	T	ENST00000265069	ENSG00000056097	ZFR	TRUE	TRUE
chr5	32403301	T	A	ENST00000265069	ENSG00000056097	ZFR	TRUE	TRUE
chr5	32403303	G	C	ENST00000265069	ENSG00000056097	ZFR	TRUE	TRUE
chr5	32403303	G	T	ENST00000265069	ENSG00000056097	ZFR	TRUE	TRUE
chr5	32403321	G	C	ENST00000265069	ENSG00000056097	ZFR	TRUE	TRUE
chr5	32403321	G	T	ENST00000265069	ENSG00000056097	ZFR	TRUE	TRUE
chr5	32403334	G	A	ENST00000265069	ENSG00000056097	ZFR	TRUE	TRUE
chr5	32403352	C	A	ENST00000265069	ENSG00000056097	ZFR	TRUE	TRUE
chr5	32403357	G	C	ENST00000265069	ENSG00000056097	ZFR	TRUE	TRUE
chr5	32403357	G	T	ENST00000265069	ENSG00000056097	ZFR	TRUE	TRUE
chr5	32403370	T	A	ENST00000265069	ENSG00000056097	ZFR	TRUE	TRUE
chr5	32403379	T	A	ENST00000265069	ENSG00000056097	ZFR	TRUE	TRUE
chr5	32403387	A	C	ENST00000265069	ENSG00000056097	ZFR	TRUE	TRUE
chr5	32403387	A	T	ENST00000265069	ENSG00000056097	ZFR	TRUE	TRUE
chr5	32403391	T	A	ENST00000265069	ENSG00000056097	ZFR	TRUE	TRUE
chr5	32403398	C	A	ENST00000265069	ENSG00000056097	ZFR	TRUE	FALSE
chr5	32403398	C	G	ENST00000265069	ENSG00000056097	ZFR	TRUE	FALSE
chr5	32403398	C	T	ENST00000265069	ENSG00000056097	ZFR	TRUE	FALSE
chr5	32403399	T	A	ENST00000265069	ENSG00000056097	ZFR	TRUE	FALSE
chr5	32403399	T	C	ENST00000265069	ENSG00000056097	ZFR	TRUE	FALSE
chr5	32403399	T	G	ENST00000265069	ENSG00000056097	ZFR	TRUE	FALSE
chr5	32403904	A	C	ENST00000265069	ENSG00000056097	ZFR	TRUE	TRUE
chr5	32403904	A	G	ENST00000265069	ENSG00000056097	ZFR	TRUE	FALSE
chr5	32403904	A	T	ENST00000265069	ENSG00000056097	ZFR	TRUE	TRUE
chr5	32403905	C	A	ENST00000265069	ENSG00000056097	ZFR	TRUE	TRUE
chr5	32403905	C	G	ENST00000265069	ENSG00000056097	ZFR	TRUE	TRUE
chr5	32403905	C	T	ENST00000265069	ENSG00000056097	ZFR	TRUE	TRUE
chr5	32403908	T	A	ENST00000265069	ENSG00000056097	ZFR	TRUE	TRUE
chr5	32403911	G	A	ENST00000265069	ENSG00000056097	ZFR	TRUE	TRUE
chr5	32403917	T	A	ENST00000265069	ENSG00000056097	ZFR	TRUE	TRUE
chr5	32403939	A	C	ENST00000265069	ENSG00000056097	ZFR	TRUE	TRUE
chr5	32403939	A	T	ENST00000265069	ENSG00000056097	ZFR	TRUE	TRUE
chr5	32403953	C	A	ENST00000265069	ENSG00000056097	ZFR	TRUE	TRUE
chr5	32403957	A	T	ENST00000265069	ENSG00000056097	ZFR	TRUE	TRUE
chr5	32403969	G	T	ENST00000265069	ENSG00000056097	ZFR	TRUE	TRUE
chr5	32403977	C	A	ENST00000265069	ENSG00000056097	ZFR	TRUE	TRUE
chr5	32403978	A	T	ENST00000265069	ENSG00000056097	ZFR	TRUE	TRUE
chr5	32403989	G	A	ENST00000265069	ENSG00000056097	ZFR	TRUE	TRUE
chr5	32403995	G	A	ENST00000265069	ENSG00000056097	ZFR	TRUE	TRUE
chr5	32404034	G	A	ENST00000265069	ENSG00000056097	ZFR	TRUE	TRUE
chr5	32404036	G	C	ENST00000265069	ENSG00000056097	ZFR	TRUE	TRUE
chr5	32404036	G	T	ENST00000265069	ENSG00000056097	ZFR	TRUE	TRUE
chr5	32404043	T	A	ENST00000265069	ENSG00000056097	ZFR	TRUE	TRUE
chr5	32404045	A	T	ENST00000265069	ENSG00000056097	ZFR	TRUE	TRUE
chr5	32404055	C	A	ENST00000265069	ENSG00000056097	ZFR	TRUE	TRUE
chr5	32404058	T	A	ENST00000265069	ENSG00000056097	ZFR
chr5	32404061	T	A	ENST00000265069	ENSG00000056097	ZFR
chr5	32404064	T	A	ENST00000265069	ENSG00000056097	ZFR
chr5	32404070	T	A	ENST00000265069	ENSG00000056097	ZFR	TRUE	TRUE
chr5	32404073	G	A	ENST00000265069	ENSG00000056097	ZFR	TRUE	TRUE
chr5	32404076	C	A	ENST00000265069	ENSG00000056097	ZFR	TRUE	TRUE
chr5	32404079	C	A	ENST00000265069	ENSG00000056097	ZFR	TRUE	TRUE
chr5	32404081	A	C	ENST00000265069	ENSG00000056097	ZFR	TRUE	TRUE
chr5	32404081	A	T	ENST00000265069	ENSG00000056097	ZFR	TRUE	TRUE
chr5	32404088	C	A	ENST00000265069	ENSG00000056097	ZFR	TRUE	TRUE
chr5	32404091	T	A	ENST00000265069	ENSG00000056097	ZFR	TRUE	TRUE
chr5	32404092	A	C	ENST00000265069	ENSG00000056097	ZFR	TRUE	TRUE
chr5	32404092	A	T	ENST00000265069	ENSG00000056097	ZFR	TRUE	TRUE
chr5	32404098	C	A	ENST00000265069	ENSG00000056097	ZFR	TRUE	FALSE
chr5	32404098	C	G	ENST00000265069	ENSG00000056097	ZFR	TRUE	FALSE
chr5	32404098	C	T	ENST00000265069	ENSG00000056097	ZFR	TRUE	FALSE
chr5	32404099	T	A	ENST00000265069	ENSG00000056097	ZFR	TRUE	FALSE
chr5	32404099	T	C	ENST00000265069	ENSG00000056097	ZFR	TRUE	FALSE
chr5	32404099	T	G	ENST00000265069	ENSG00000056097	ZFR	TRUE	FALSE
chr5	32406772	A	C	ENST00000265069	ENSG00000056097	ZFR	TRUE	FALSE
chr5	32406772	A	G	ENST00000265069	ENSG00000056097	ZFR	TRUE	FALSE
chr5	32406772	A	T	ENST00000265069	ENSG00000056097	ZFR	TRUE	FALSE
chr5	32406773	C	A	ENST00000265069	ENSG00000056097	ZFR	TRUE	FALSE
chr5	32406773	C	G	ENST00000265069	ENSG00000056097	ZFR	TRUE	FALSE
chr5	32406773	C	T	ENST00000265069	ENSG00000056097	ZFR	TRUE	FALSE
chr5	32406776	G	A	ENST00000265069	ENSG00000056097	ZFR	TRUE	TRUE
chr5	32406782	C	A	ENST00000265069	ENSG00000056097	ZFR	TRUE	TRUE
chr5	32406786	A	T	ENST00000265069	ENSG00000056097	ZFR	TRUE	TRUE
chr5	32406797	T	A	ENST00000265069	ENSG00000056097	ZFR	TRUE	TRUE
chr5	32406798	A	T	ENST00000265069	ENSG00000056097	ZFR	TRUE	TRUE
chr5	32406807	A	T	ENST00000265069	ENSG00000056097	ZFR	TRUE	TRUE
chr5	32406810	A	C	ENST00000265069	ENSG00000056097	ZFR	TRUE	TRUE
chr5	32406810	A	T	ENST00000265069	ENSG00000056097	ZFR	TRUE	TRUE
chr5	32406821	G	A	ENST00000265069	ENSG00000056097	ZFR	TRUE	TRUE
chr5	32406830	T	A	ENST00000265069	ENSG00000056097	ZFR	TRUE	TRUE
chr5	32406839	G	A	ENST00000265069	ENSG00000056097	ZFR	TRUE	TRUE
chr5	32406842	T	A	ENST00000265069	ENSG00000056097	ZFR	TRUE	TRUE
chr5	32406848	T	A	ENST00000265069	ENSG00000056097	ZFR	TRUE	TRUE
chr5	32406854	G	A	ENST00000265069	ENSG00000056097	ZFR	TRUE	TRUE
chr5	32406857	T	A	ENST00000265069	ENSG00000056097	ZFR	TRUE	TRUE
chr5	32406863	G	A	ENST00000265069	ENSG00000056097	ZFR	TRUE	TRUE
chr5	32406875	T	A	ENST00000265069	ENSG00000056097	ZFR	TRUE	TRUE
chr5	32406878	T	A	ENST00000265069	ENSG00000056097	ZFR	TRUE	TRUE
chr5	32406897	C	T	ENST00000265069	ENSG00000056097	ZFR	TRUE	TRUE
chr5	32406898	C	T	ENST00000265069	ENSG00000056097	ZFR	TRUE	TRUE
chr5	32406941	G	A	ENST00000265069	ENSG00000056097	ZFR	TRUE	TRUE
chr5	32406944	T	A	ENST00000265069	ENSG00000056097	ZFR	TRUE	TRUE
chr5	32406947	G	A	ENST00000265069	ENSG00000056097	ZFR	TRUE	TRUE
chr5	32406950	G	A	ENST00000265069	ENSG00000056097	ZFR	TRUE	TRUE
chr5	32406953	G	A	ENST00000265069	ENSG00000056097	ZFR	TRUE	TRUE
chr5	32406956	G	A	ENST00000265069	ENSG00000056097	ZFR	TRUE	TRUE
chr5	32406959	G	A	ENST00000265069	ENSG00000056097	ZFR	TRUE	TRUE
chr5	32406962	G	A	ENST00000265069	ENSG00000056097	ZFR	TRUE	TRUE
chr5	32406965	G	A	ENST00000265069	ENSG00000056097	ZFR	TRUE	TRUE
chr5	32406966	A	C	ENST00000265069	ENSG00000056097	ZFR	TRUE	TRUE
chr5	32406966	A	T	ENST00000265069	ENSG00000056097	ZFR	TRUE	TRUE
chr5	32406969	G	C	ENST00000265069	ENSG00000056097	ZFR	TRUE	TRUE
chr5	32406969	G	T	ENST00000265069	ENSG00000056097	ZFR	TRUE	TRUE
chr5	32406985	G	C	ENST00000265069	ENSG00000056097	ZFR	TRUE	TRUE
chr5	32406985	G	T	ENST00000265069	ENSG00000056097	ZFR	TRUE	TRUE
chr5	32406987	A	C	ENST00000265069	ENSG00000056097	ZFR	TRUE	TRUE
chr5	32406987	A	T	ENST00000265069	ENSG00000056097	ZFR	TRUE	TRUE
chr5	32407001	C	A	ENST00000265069	ENSG00000056097	ZFR	TRUE	TRUE
chr5	32407002	A	C	ENST00000265069	ENSG00000056097	ZFR	TRUE	TRUE
chr5	32407002	A	T	ENST00000265069	ENSG00000056097	ZFR	TRUE	TRUE
chr5	32407009	G	C	ENST00000265069	ENSG00000056097	ZFR	TRUE	TRUE
chr5	32407009	G	T	ENST00000265069	ENSG00000056097	ZFR	TRUE	TRUE
chr5	32407011	A	C	ENST00000265069	ENSG00000056097	ZFR	TRUE	TRUE
chr5	32407011	A	T	ENST00000265069	ENSG00000056097	ZFR	TRUE	TRUE
chr5	32407022	C	A	ENST00000265069	ENSG00000056097	ZFR	TRUE	FALSE
chr5	32407022	C	G	ENST00000265069	ENSG00000056097	ZFR	TRUE	FALSE
chr5	32407022	C	T	ENST00000265069	ENSG00000056097	ZFR	TRUE	FALSE
chr5	32407023	T	A	ENST00000265069	ENSG00000056097	ZFR	TRUE	FALSE
chr5	32407023	T	C	ENST00000265069	ENSG00000056097	ZFR	TRUE	FALSE
chr5	32407023	T	G	ENST00000265069	ENSG00000056097	ZFR	TRUE	FALSE
chr5	32414967	A	C	ENST00000265069	ENSG00000056097	ZFR	TRUE	FALSE
chr5	32414967	A	G	ENST00000265069	ENSG00000056097	ZFR	TRUE	FALSE
chr5	32414967	A	T	ENST00000265069	ENSG00000056097	ZFR	TRUE	FALSE
chr5	32414968	C	A	ENST00000265069	ENSG00000056097	ZFR	TRUE	FALSE
chr5	32414968	C	G	ENST00000265069	ENSG00000056097	ZFR	TRUE	FALSE
chr5	32414968	C	T	ENST00000265069	ENSG00000056097	ZFR	TRUE	FALSE
chr5	32414973	A	C	ENST00000265069	ENSG00000056097	ZFR	TRUE	TRUE
chr5	32414973	A	T	ENST00000265069	ENSG00000056097	ZFR	TRUE	TRUE
chr5	32414994	G	C	ENST00000265069	ENSG00000056097	ZFR	TRUE	TRUE
chr5	32414994	G	T	ENST00000265069	ENSG00000056097	ZFR	TRUE	TRUE
chr5	32415008	G	A	ENST00000265069	ENSG00000056097	ZFR	TRUE	TRUE
chr5	32415012	A	C	ENST00000265069	ENSG00000056097	ZFR	TRUE	TRUE
chr5	32415012	A	T	ENST00000265069	ENSG00000056097	ZFR	TRUE	TRUE
chr5	32415050	G	A	ENST00000265069	ENSG00000056097	ZFR	TRUE	TRUE
chr5	32415069	A	C	ENST00000265069	ENSG00000056097	ZFR	TRUE	TRUE
chr5	32415069	A	T	ENST00000265069	ENSG00000056097	ZFR	TRUE	TRUE
chr5	32415113	T	A	ENST00000265069	ENSG00000056097	ZFR	TRUE	TRUE
chr5	32415128	G	A	ENST00000265069	ENSG00000056097	ZFR	TRUE	TRUE
chr5	32415131	G	A	ENST00000265069	ENSG00000056097	ZFR	TRUE	TRUE
chr5	32415137	G	A	ENST00000265069	ENSG00000056097	ZFR	TRUE	TRUE
chr5	32415140	G	A	ENST00000265069	ENSG00000056097	ZFR	TRUE	TRUE
chr5	32415146	G	A	ENST00000265069	ENSG00000056097	ZFR	TRUE	TRUE
chr5	32415150	A	C	ENST00000265069	ENSG00000056097	ZFR	TRUE	TRUE
chr5	32415150	A	T	ENST00000265069	ENSG00000056097	ZFR	TRUE	TRUE
chr5	32415155	G	A	ENST00000265069	ENSG00000056097	ZFR	TRUE	TRUE
chr5	32415167	G	A	ENST00000265069	ENSG00000056097	ZFR	TRUE	TRUE
chr5	32415171	G	C	ENST00000265069	ENSG00000056097	ZFR	TRUE	TRUE
chr5	32415171	G	T	ENST00000265069	ENSG00000056097	ZFR	TRUE	TRUE
chr5	32415182	T	A	ENST00000265069	ENSG00000056097	ZFR	TRUE	TRUE
chr5	32415188	C	A	ENST00000265069	ENSG00000056097	ZFR	TRUE	FALSE
chr5	32415188	C	G	ENST00000265069	ENSG00000056097	ZFR	TRUE	FALSE
chr5	32415188	C	T	ENST00000265069	ENSG00000056097	ZFR	TRUE	FALSE
chr5	32415189	T	A	ENST00000265069	ENSG00000056097	ZFR	TRUE	FALSE
chr5	32415189	T	C	ENST00000265069	ENSG00000056097	ZFR	TRUE	FALSE
chr5	32415189	T	G	ENST00000265069	ENSG00000056097	ZFR	TRUE	FALSE
chr5	32417646	A	C	ENST00000265069	ENSG00000056097	ZFR	TRUE	TRUE
chr5	32417646	A	G	ENST00000265069	ENSG00000056097	ZFR	TRUE	FALSE
chr5	32417646	A	T	ENST00000265069	ENSG00000056097	ZFR	TRUE	TRUE
chr5	32417647	C	A	ENST00000265069	ENSG00000056097	ZFR	TRUE	TRUE
chr5	32417647	C	G	ENST00000265069	ENSG00000056097	ZFR	TRUE	TRUE
chr5	32417647	C	T	ENST00000265069	ENSG00000056097	ZFR	TRUE	TRUE
chr5	32417654	G	A	ENST00000265069	ENSG00000056097	ZFR	TRUE	TRUE
chr5	32417655	A	C	ENST00000265069	ENSG00000056097	ZFR	TRUE	TRUE
chr5	32417655	A	T	ENST00000265069	ENSG00000056097	ZFR	TRUE	TRUE
chr5	32417658	G	C	ENST00000265069	ENSG00000056097	ZFR	TRUE	TRUE
chr5	32417658	G	T	ENST00000265069	ENSG00000056097	ZFR	TRUE	TRUE
chr5	32417666	C	A	ENST00000265069	ENSG00000056097	ZFR	TRUE	TRUE
chr5	32417681	G	A	ENST00000265069	ENSG00000056097	ZFR	TRUE	TRUE
chr5	32417687	G	A	ENST00000265069	ENSG00000056097	ZFR	TRUE	TRUE
chr5	32417726	G	A	ENST00000265069	ENSG00000056097	ZFR	TRUE	TRUE
chr5	32417729	G	A	ENST00000265069	ENSG00000056097	ZFR	TRUE	TRUE
chr5	32417730	G	C	ENST00000265069	ENSG00000056097	ZFR	TRUE	TRUE
chr5	32417730	G	T	ENST00000265069	ENSG00000056097	ZFR	TRUE	TRUE
chr5	32417733	G	C	ENST00000265069	ENSG00000056097	ZFR	TRUE	TRUE
chr5	32417733	G	T	ENST00000265069	ENSG00000056097	ZFR	TRUE	TRUE
chr5	32417738	G	A	ENST00000265069	ENSG00000056097	ZFR	TRUE	TRUE
chr5	32417741	T	A	ENST00000265069	ENSG00000056097	ZFR	TRUE	TRUE
chr5	32417748	A	C	ENST00000265069	ENSG00000056097	ZFR	TRUE	TRUE
chr5	32417748	A	T	ENST00000265069	ENSG00000056097	ZFR	TRUE	TRUE
chr5	32417778	A	C	ENST00000265069	ENSG00000056097	ZFR	TRUE	TRUE
chr5	32417778	A	T	ENST00000265069	ENSG00000056097	ZFR	TRUE	TRUE
chr5	32417782	G	C	ENST00000265069	ENSG00000056097	ZFR	TRUE	TRUE
chr5	32417782	G	T	ENST00000265069	ENSG00000056097	ZFR	TRUE	TRUE
chr5	32417784	G	C	ENST00000265069	ENSG00000056097	ZFR	TRUE	TRUE
chr5	32417784	G	T	ENST00000265069	ENSG00000056097	ZFR	TRUE	TRUE
chr5	32417788	G	C	ENST00000265069	ENSG00000056097	ZFR	TRUE	TRUE
chr5	32417788	G	T	ENST00000265069	ENSG00000056097	ZFR	TRUE	TRUE
chr5	32417793	C	A	ENST00000265069	ENSG00000056097	ZFR	TRUE	TRUE
chr5	32417793	C	G	ENST00000265069	ENSG00000056097	ZFR	TRUE	FALSE
chr5	32417793	C	T	ENST00000265069	ENSG00000056097	ZFR	TRUE	TRUE
chr5	32417794	T	A	ENST00000265069	ENSG00000056097	ZFR	TRUE	FALSE
chr5	32417794	T	C	ENST00000265069	ENSG00000056097	ZFR	TRUE	FALSE
chr5	32417794	T	G	ENST00000265069	ENSG00000056097	ZFR	TRUE	FALSE
chr5	32419819	A	C	ENST00000265069	ENSG00000056097	ZFR	TRUE	FALSE
chr5	32419819	A	G	ENST00000265069	ENSG00000056097	ZFR	FALSE	FALSE
chr5	32419819	A	T	ENST00000265069	ENSG00000056097	ZFR	TRUE	FALSE
chr5	32419820	C	A	ENST00000265069	ENSG00000056097	ZFR	TRUE	FALSE
chr5	32419820	C	G	ENST00000265069	ENSG00000056097	ZFR	TRUE	TRUE
chr5	32419820	C	T	ENST00000265069	ENSG00000056097	ZFR	TRUE	FALSE
chr5	32419823	G	A	ENST00000265069	ENSG00000056097	ZFR	TRUE	TRUE
chr5	32419824	G	C	ENST00000265069	ENSG00000056097	ZFR	TRUE	TRUE
chr5	32419824	G	T	ENST00000265069	ENSG00000056097	ZFR	TRUE	TRUE
chr5	32419832	G	A	ENST00000265069	ENSG00000056097	ZFR	TRUE	TRUE
chr5	32419865	C	A	ENST00000265069	ENSG00000056097	ZFR	TRUE	TRUE
chr5	32419868	G	A	ENST00000265069	ENSG00000056097	ZFR	TRUE	TRUE
chr5	32419871	G	A	ENST00000265069	ENSG00000056097	ZFR	TRUE	TRUE
chr5	32419877	G	A	ENST00000265069	ENSG00000056097	ZFR	TRUE	TRUE
chr5	32419881	A	C	ENST00000265069	ENSG00000056097	ZFR	TRUE	TRUE
chr5	32419881	A	T	ENST00000265069	ENSG00000056097	ZFR	TRUE	TRUE
chr5	32419887	A	C	ENST00000265069	ENSG00000056097	ZFR	TRUE	TRUE
chr5	32419887	A	T	ENST00000265069	ENSG00000056097	ZFR	TRUE	TRUE
chr5	32419914	G	C	ENST00000265069	ENSG00000056097	ZFR	TRUE	TRUE
chr5	32419914	G	T	ENST00000265069	ENSG00000056097	ZFR	TRUE	TRUE
chr5	32419922	C	A	ENST00000265069	ENSG00000056097	ZFR	TRUE	TRUE
chr5	32419923	A	C	ENST00000265069	ENSG00000056097	ZFR	TRUE	TRUE
chr5	32419923	A	T	ENST00000265069	ENSG00000056097	ZFR	TRUE	TRUE
chr5	32420001	A	C	ENST00000265069	ENSG00000056097	ZFR	TRUE	TRUE
chr5	32420001	A	T	ENST00000265069	ENSG00000056097	ZFR	TRUE	TRUE
chr5	32420039	G	A	ENST00000265069	ENSG00000056097	ZFR	TRUE	TRUE
chr5	32420049	G	C	ENST00000265069	ENSG00000056097	ZFR	TRUE	TRUE
chr5	32420049	G	T	ENST00000265069	ENSG00000056097	ZFR	TRUE	TRUE
chr5	32420076	A	C	ENST00000265069	ENSG00000056097	ZFR	TRUE	TRUE
chr5	32420076	A	T	ENST00000265069	ENSG00000056097	ZFR	TRUE	TRUE
chr5	32420089	G	T	ENST00000265069	ENSG00000056097	ZFR	TRUE	TRUE
chr5	32420099	G	A	ENST00000265069	ENSG00000056097	ZFR	TRUE	TRUE
chr5	32420102	G	A	ENST00000265069	ENSG00000056097	ZFR	TRUE	TRUE
chr5	32420104	C	A	ENST00000265069	ENSG00000056097	ZFR	TRUE	FALSE
chr5	32420104	C	G	ENST00000265069	ENSG00000056097	ZFR	TRUE	FALSE
chr5	32420104	C	T	ENST00000265069	ENSG00000056097	ZFR	TRUE	FALSE
chr5	32420105	T	A	ENST00000265069	ENSG00000056097	ZFR	TRUE	FALSE
chr5	32420105	T	C	ENST00000265069	ENSG00000056097	ZFR	TRUE	FALSE
chr5	32420105	T	G	ENST00000265069	ENSG00000056097	ZFR	TRUE	FALSE
chr5	32444227	A	C	ENST00000265069	ENSG00000056097	ZFR	TRUE	FALSE
chr5	32444227	A	G	ENST00000265069	ENSG00000056097	ZFR	TRUE	FALSE
chr5	32444227	A	T	ENST00000265069	ENSG00000056097	ZFR	TRUE	FALSE
chr5	32444228	C	A	ENST00000265069	ENSG00000056097	ZFR	TRUE	FALSE
chr5	32444228	C	G	ENST00000265069	ENSG00000056097	ZFR	TRUE	FALSE
chr5	32444228	C	T	ENST00000265069	ENSG00000056097	ZFR	TRUE	FALSE
chr5	32444231	A	C	ENST00000265069	ENSG00000056097	ZFR	TRUE	TRUE
chr5	32444231	A	T	ENST00000265069	ENSG00000056097	ZFR	TRUE	TRUE
chr5	32444236	G	A	ENST00000265069	ENSG00000056097	ZFR	TRUE	TRUE
chr5	32444278	C	A	ENST00000265069	ENSG00000056097	ZFR	TRUE	TRUE
chr5	32444282	G	C	ENST00000265069	ENSG00000056097	ZFR	TRUE	TRUE
chr5	32444282	G	T	ENST00000265069	ENSG00000056097	ZFR	TRUE	TRUE
chr5	32444302	T	A	ENST00000265069	ENSG00000056097	ZFR	TRUE	FALSE
chr5	32444311	C	A	ENST00000265069	ENSG00000056097	ZFR	TRUE	FALSE
chr5	32444329	C	A	ENST00000265069	ENSG00000056097	ZFR	FALSE	FALSE
chr5	32444329	C	G	ENST00000265069	ENSG00000056097	ZFR	FALSE	FALSE
chr5	32444329	C	T	ENST00000265069	ENSG00000056097	ZFR	FALSE	FALSE
chr5	32444330	T	A	ENST00000265069	ENSG00000056097	ZFR	FALSE	FALSE
chr5	32444330	T	C	ENST00000265069	ENSG00000056097	ZFR	FALSE	FALSE
chr5	32444330	T	G	ENST00000265069	ENSG00000056097	ZFR	FALSE	FALSE
chr5	32444620	A	C	ENST00000265069	ENSG00000056097	ZFR	FALSE	FALSE
chr5	32444620	A	G	ENST00000265069	ENSG00000056097	ZFR	FALSE	FALSE
chr5	32444620	A	T	ENST00000265069	ENSG00000056097	ZFR	FALSE	FALSE
chr5	32444621	C	A	ENST00000265069	ENSG00000056097	ZFR	FALSE	FALSE
chr5	32444621	C	G	ENST00000265069	ENSG00000056097	ZFR	FALSE	FALSE
chr5	32444621	C	T	ENST00000265069	ENSG00000056097	ZFR	FALSE	FALSE
chr5	32444623	A	C	ENST00000265069	ENSG00000056097	ZFR	FALSE	FALSE
chr5	32444623	A	T	ENST00000265069	ENSG00000056097	ZFR	FALSE	FALSE
chr5	32444644	G	T	ENST00000265069	ENSG00000056097	ZFR	FALSE	FALSE
chr5	32585626	G	A	ENST00000265073	ENSG00000113387	SUB1	FALSE	FALSE
chr5	32585626	G	C	ENST00000265073	ENSG00000113387	SUB1	FALSE	FALSE
chr5	32585626	G	T	ENST00000265073	ENSG00000113387	SUB1	FALSE	FALSE
chr5	32585627	T	A	ENST00000265073	ENSG00000113387	SUB1	FALSE	FALSE
chr5	32585627	T	C	ENST00000265073	ENSG00000113387	SUB1	FALSE	FALSE
chr5	32585627	T	G	ENST00000265073	ENSG00000113387	SUB1	FALSE	FALSE
chr5	32588510	A	C	ENST00000265073	ENSG00000113387	SUB1	TRUE	TRUE
chr5	32588510	A	G	ENST00000265073	ENSG00000113387	SUB1	TRUE	TRUE
chr5	32588510	A	T	ENST00000265073	ENSG00000113387	SUB1	TRUE	TRUE
chr5	32588511	G	A	ENST00000265073	ENSG00000113387	SUB1	TRUE	TRUE
chr5	32588511	G	C	ENST00000265073	ENSG00000113387	SUB1	TRUE	TRUE
chr5	32588511	G	T	ENST00000265073	ENSG00000113387	SUB1	TRUE	TRUE
chr5	32588519	A	T	ENST00000265073	ENSG00000113387	SUB1	FALSE	FALSE
chr5	32588523	C	A	ENST00000265073	ENSG00000113387	SUB1	FALSE	FALSE
chr5	32588523	C	G	ENST00000265073	ENSG00000113387	SUB1	FALSE	FALSE
chr5	32588525	A	T	ENST00000265073	ENSG00000113387	SUB1	FALSE	FALSE
chr5	32588528	G	T	ENST00000265073	ENSG00000113387	SUB1	FALSE	FALSE
chr5	32588541	C	A	ENST00000265073	ENSG00000113387	SUB1	FALSE	FALSE
chr5	32588541	C	G	ENST00000265073	ENSG00000113387	SUB1	FALSE	FALSE
chr5	32588570	G	T	ENST00000265073	ENSG00000113387	SUB1	TRUE	FALSE
chr5	32588579	A	T	ENST00000265073	ENSG00000113387	SUB1	TRUE	FALSE
chr5	32588582	A	T	ENST00000265073	ENSG00000113387	SUB1	TRUE	FALSE
chr5	32588585	G	A	ENST00000265073	ENSG00000113387	SUB1	TRUE	FALSE
chr5	32588585	G	C	ENST00000265073	ENSG00000113387	SUB1	TRUE	FALSE
chr5	32588585	G	T	ENST00000265073	ENSG00000113387	SUB1	TRUE	FALSE
chr5	32588586	T	A	ENST00000265073	ENSG00000113387	SUB1	TRUE	FALSE
chr5	32588586	T	C	ENST00000265073	ENSG00000113387	SUB1	TRUE	FALSE
chr5	32588586	T	G	ENST00000265073	ENSG00000113387	SUB1	TRUE	FALSE
chr5	32591561	A	C	ENST00000265073	ENSG00000113387	SUB1	TRUE	FALSE
chr5	32591561	A	G	ENST00000265073	ENSG00000113387	SUB1	TRUE	FALSE
chr5	32591561	A	T	ENST00000265073	ENSG00000113387	SUB1	TRUE	FALSE
chr5	32591562	G	A	ENST00000265073	ENSG00000113387	SUB1	TRUE	FALSE
chr5	32591562	G	C	ENST00000265073	ENSG00000113387	SUB1	TRUE	FALSE
chr5	32591562	G	T	ENST00000265073	ENSG00000113387	SUB1	TRUE	FALSE
chr5	32591564	T	A	ENST00000265073	ENSG00000113387	SUB1	TRUE	TRUE
chr5	32591564	T	G	ENST00000265073	ENSG00000113387	SUB1	TRUE	TRUE
chr5	32591566	A	T	ENST00000265073	ENSG00000113387	SUB1	TRUE	TRUE
chr5	32591572	A	T	ENST00000265073	ENSG00000113387	SUB1	TRUE	TRUE
chr5	32591575	A	T	ENST00000265073	ENSG00000113387	SUB1	TRUE	TRUE
chr5	32591578	C	T	ENST00000265073	ENSG00000113387	SUB1	TRUE	TRUE
chr5	32591590	G	T	ENST00000265073	ENSG00000113387	SUB1	TRUE	TRUE
chr5	32591593	A	T	ENST00000265073	ENSG00000113387	SUB1	TRUE	TRUE
chr5	32591602	A	T	ENST00000265073	ENSG00000113387	SUB1	TRUE	TRUE
chr5	32591605	A	T	ENST00000265073	ENSG00000113387	SUB1	TRUE	TRUE
chr5	32591608	C	T	ENST00000265073	ENSG00000113387	SUB1	TRUE	TRUE
chr5	32591611	A	T	ENST00000265073	ENSG00000113387	SUB1	TRUE	TRUE
chr5	32591620	G	T	ENST00000265073	ENSG00000113387	SUB1	TRUE	TRUE
chr5	32591627	C	A	ENST00000265073	ENSG00000113387	SUB1	TRUE	TRUE
chr5	32591629	A	T	ENST00000265073	ENSG00000113387	SUB1	TRUE	TRUE
chr5	32591639	C	A	ENST00000265073	ENSG00000113387	SUB1	TRUE	TRUE
chr5	32591639	C	G	ENST00000265073	ENSG00000113387	SUB1	TRUE	TRUE
chr5	32591647	A	T	ENST00000265073	ENSG00000113387	SUB1	TRUE	TRUE
chr5	32591650	C	T	ENST00000265073	ENSG00000113387	SUB1	TRUE	TRUE
chr5	32591665	A	T	ENST00000265073	ENSG00000113387	SUB1	TRUE	TRUE
chr5	32591683	C	T	ENST00000265073	ENSG00000113387	SUB1	TRUE	TRUE
chr5	32591686	G	A	ENST00000265073	ENSG00000113387	SUB1	TRUE	FALSE
chr5	32591686	G	C	ENST00000265073	ENSG00000113387	SUB1	TRUE	FALSE
chr5	32591686	G	T	ENST00000265073	ENSG00000113387	SUB1	TRUE	FALSE
chr5	32591687	T	A	ENST00000265073	ENSG00000113387	SUB1	TRUE	FALSE
chr5	32591687	T	C	ENST00000265073	ENSG00000113387	SUB1	TRUE	FALSE
chr5	32591687	T	G	ENST00000265073	ENSG00000113387	SUB1	TRUE	FALSE
chr5	32598959	A	C	ENST00000265073	ENSG00000113387	SUB1	TRUE	FALSE
chr5	32598959	A	G	ENST00000265073	ENSG00000113387	SUB1	TRUE	FALSE
chr5	32598959	A	T	ENST00000265073	ENSG00000113387	SUB1	TRUE	FALSE
chr5	32598960	G	A	ENST00000265073	ENSG00000113387	SUB1	TRUE	FALSE
chr5	32598960	G	C	ENST00000265073	ENSG00000113387	SUB1	TRUE	FALSE
chr5	32598960	G	T	ENST00000265073	ENSG00000113387	SUB1	TRUE	FALSE
chr5	32598967	A	T	ENST00000265073	ENSG00000113387	SUB1	TRUE	TRUE
chr5	32598978	C	A	ENST00000265073	ENSG00000113387	SUB1	TRUE	TRUE
chr5	32598978	C	G	ENST00000265073	ENSG00000113387	SUB1	TRUE	TRUE
chr5	32598997	A	T	ENST00000265073	ENSG00000113387	SUB1	TRUE	TRUE
chr5	32599003	A	T	ENST00000265073	ENSG00000113387	SUB1	TRUE	TRUE
chr5	32599021	A	T	ENST00000265073	ENSG00000113387	SUB1	FALSE	FALSE
chr5	32599024	G	T	ENST00000265073	ENSG00000113387	SUB1	FALSE	FALSE
chr5	32599029	T	A	ENST00000265073	ENSG00000113387	SUB1	FALSE	FALSE
chr5	32599029	T	G	ENST00000265073	ENSG00000113387	SUB1	FALSE	FALSE
chr5	32599031	G	A	ENST00000265073	ENSG00000113387	SUB1	FALSE	FALSE
chr5	32599032	G	A	ENST00000265073	ENSG00000113387	SUB1	FALSE	FALSE
chr5	32599042	G	T	ENST00000265073	ENSG00000113387	SUB1	FALSE	FALSE
chr5	32599048	G	T	ENST00000265073	ENSG00000113387	SUB1	FALSE	FALSE
chr5	32599054	A	T	ENST00000265073	ENSG00000113387	SUB1	FALSE	FALSE
chr5	32599060	G	T	ENST00000265073	ENSG00000113387	SUB1	FALSE	FALSE
chr5	32599063	A	T	ENST00000265073	ENSG00000113387	SUB1	FALSE	FALSE
chr5	32599066	A	T	ENST00000265073	ENSG00000113387	SUB1	FALSE	FALSE
chr5	32599070	G	A	ENST00000265073	ENSG00000113387	SUB1	TRUE	FALSE
chr5	32599070	G	C	ENST00000265073	ENSG00000113387	SUB1	TRUE	FALSE
chr5	32599070	G	T	ENST00000265073	ENSG00000113387	SUB1	TRUE	FALSE
chr5	32599071	T	A	ENST00000265073	ENSG00000113387	SUB1	TRUE	FALSE
chr5	32599071	T	C	ENST00000265073	ENSG00000113387	SUB1	TRUE	FALSE
chr5	32599071	T	G	ENST00000265073	ENSG00000113387	SUB1	TRUE	FALSE
chr5	32601003	A	C	ENST00000265073	ENSG00000113387	SUB1	TRUE	FALSE
chr5	32601003	A	G	ENST00000265073	ENSG00000113387	SUB1	TRUE	FALSE
chr5	32601003	A	T	ENST00000265073	ENSG00000113387	SUB1	TRUE	FALSE
chr5	32601004	G	A	ENST00000265073	ENSG00000113387	SUB1	TRUE	FALSE
chr5	32601004	G	C	ENST00000265073	ENSG00000113387	SUB1	TRUE	FALSE
chr5	32601004	G	T	ENST00000265073	ENSG00000113387	SUB1	TRUE	FALSE
chr5	32601014	T	A	ENST00000265073	ENSG00000113387	SUB1	FALSE	FALSE
chr5	32601014	T	G	ENST00000265073	ENSG00000113387	SUB1	FALSE	FALSE
chr5	32601022	G	T	ENST00000265073	ENSG00000113387	SUB1	FALSE	FALSE
chr5	32601025	C	T	ENST00000265073	ENSG00000113387	SUB1	FALSE	FALSE
chr5	32601029	G	A	ENST00000265073	ENSG00000113387	SUB1	FALSE	FALSE
chr5	32601030	G	A	ENST00000265073	ENSG00000113387	SUB1	FALSE	FALSE
chr5	32601034	C	T	ENST00000265073	ENSG00000113387	SUB1	FALSE	FALSE
chr5	32601040	A	T	ENST00000265073	ENSG00000113387	SUB1	FALSE	FALSE
chr5	32601043	G	T	ENST00000265073	ENSG00000113387	SUB1	FALSE	FALSE
chr5	32601046	C	T	ENST00000265073	ENSG00000113387	SUB1	FALSE	FALSE
chr5	32601073	A	T	ENST00000265073	ENSG00000113387	SUB1	FALSE	FALSE
chr5	32601076	A	T	ENST00000265073	ENSG00000113387	SUB1	FALSE	FALSE
chr5	32711812	C	A	ENST00000265074	ENSG00000113389	NPR3	FALSE	FALSE
chr5	32711826	G	A	ENST00000265074	ENSG00000113389	NPR3	FALSE	FALSE
chr5	32711827	G	A	ENST00000265074	ENSG00000113389	NPR3	FALSE	FALSE
chr5	32711832	T	A	ENST00000265074	ENSG00000113389	NPR3		FALSE
chr5	32711897	G	T	ENST00000265074	ENSG00000113389	NPR3	TRUE	TRUE
chr5	32711903	C	T	ENST00000265074	ENSG00000113389	NPR3	TRUE	TRUE
chr5	32711906	G	T	ENST00000265074	ENSG00000113389	NPR3	TRUE	TRUE
chr5	32711909	A	T	ENST00000265074	ENSG00000113389	NPR3	TRUE	TRUE
chr5	32711912	G	T	ENST00000265074	ENSG00000113389	NPR3	TRUE	TRUE
chr5	32711927	C	T	ENST00000265074	ENSG00000113389	NPR3	TRUE	TRUE
chr5	32711930	A	T	ENST00000265074	ENSG00000113389	NPR3	TRUE	TRUE
chr5	32711936	G	T	ENST00000265074	ENSG00000113389	NPR3	TRUE	TRUE
chr5	32711949	T	A	ENST00000265074	ENSG00000113389	NPR3	TRUE	TRUE
chr5	32711949	T	G	ENST00000265074	ENSG00000113389	NPR3	TRUE	TRUE
chr5	32711957	C	T	ENST00000265074	ENSG00000113389	NPR3	TRUE	TRUE
chr5	32711967	C	A	ENST00000265074	ENSG00000113389	NPR3	TRUE	TRUE
chr5	32711971	C	A	ENST00000265074	ENSG00000113389	NPR3	TRUE	TRUE
chr5	32711971	C	G	ENST00000265074	ENSG00000113389	NPR3	TRUE	TRUE
chr5	32711973	T	A	ENST00000265074	ENSG00000113389	NPR3	TRUE	TRUE
chr5	32711979	C	A	ENST00000265074	ENSG00000113389	NPR3	TRUE	TRUE
chr5	32711979	C	G	ENST00000265074	ENSG00000113389	NPR3	TRUE	TRUE
chr5	32712005	G	T	ENST00000265074	ENSG00000113389	NPR3	TRUE	TRUE
chr5	32712010	T	A	ENST00000265074	ENSG00000113389	NPR3	TRUE	TRUE
chr5	32712010	T	G	ENST00000265074	ENSG00000113389	NPR3	TRUE	TRUE
chr5	32712026	G	T	ENST00000265074	ENSG00000113389	NPR3	TRUE	TRUE
chr5	32712074	C	T	ENST00000265074	ENSG00000113389	NPR3	TRUE	TRUE
chr5	32712085	C	A	ENST00000265074	ENSG00000113389	NPR3	TRUE	TRUE
chr5	32712085	C	G	ENST00000265074	ENSG00000113389	NPR3	TRUE	TRUE
chr5	32712086	G	T	ENST00000265074	ENSG00000113389	NPR3	TRUE	TRUE
chr5	32712093	C	A	ENST00000265074	ENSG00000113389	NPR3	TRUE	TRUE
chr5	32712093	C	G	ENST00000265074	ENSG00000113389	NPR3	TRUE	TRUE
chr5	32712100	T	A	ENST00000265074	ENSG00000113389	NPR3	TRUE	TRUE
chr5	32712123	T	A	ENST00000265074	ENSG00000113389	NPR3	TRUE	TRUE
chr5	32712155	A	T	ENST00000265074	ENSG00000113389	NPR3	TRUE	TRUE
chr5	32712184	C	A	ENST00000265074	ENSG00000113389	NPR3	TRUE	TRUE
chr5	32712185	G	T	ENST00000265074	ENSG00000113389	NPR3	TRUE	TRUE
chr5	32712190	T	A	ENST00000265074	ENSG00000113389	NPR3	TRUE	TRUE
chr5	32712190	T	G	ENST00000265074	ENSG00000113389	NPR3	TRUE	TRUE
chr5	32712219	C	A	ENST00000265074	ENSG00000113389	NPR3	TRUE	TRUE
chr5	32712225	G	A	ENST00000265074	ENSG00000113389	NPR3	TRUE	TRUE
chr5	32712226	G	A	ENST00000265074	ENSG00000113389	NPR3	TRUE	TRUE
chr5	32712243	C	A	ENST00000265074	ENSG00000113389	NPR3	TRUE	TRUE
chr5	32712269	C	T	ENST00000265074	ENSG00000113389	NPR3	TRUE	TRUE
chr5	32712275	A	T	ENST00000265074	ENSG00000113389	NPR3	TRUE	TRUE
chr5	32712284	G	T	ENST00000265074	ENSG00000113389	NPR3	TRUE	TRUE
chr5	32712289	C	A	ENST00000265074	ENSG00000113389	NPR3	TRUE	TRUE
chr5	32712289	C	G	ENST00000265074	ENSG00000113389	NPR3	TRUE	TRUE
chr5	32712291	C	A	ENST00000265074	ENSG00000113389	NPR3	TRUE	TRUE
chr5	32712319	C	A	ENST00000265074	ENSG00000113389	NPR3	TRUE	TRUE
chr5	32712319	C	G	ENST00000265074	ENSG00000113389	NPR3	TRUE	TRUE
chr5	32712323	A	T	ENST00000265074	ENSG00000113389	NPR3	TRUE	TRUE
chr5	32712332	G	T	ENST00000265074	ENSG00000113389	NPR3	TRUE	TRUE
chr5	32712366	G	A	ENST00000265074	ENSG00000113389	NPR3	TRUE	TRUE
chr5	32712367	G	A	ENST00000265074	ENSG00000113389	NPR3	TRUE	TRUE
chr5	32712388	C	A	ENST00000265074	ENSG00000113389	NPR3	TRUE	TRUE
chr5	32712388	C	G	ENST00000265074	ENSG00000113389	NPR3	TRUE	TRUE
chr5	32712398	A	T	ENST00000265074	ENSG00000113389	NPR3	TRUE	TRUE
chr5	32712404	G	T	ENST00000265074	ENSG00000113389	NPR3	TRUE	TRUE
chr5	32712415	C	A	ENST00000265074	ENSG00000113389	NPR3	TRUE	TRUE
chr5	32712418	C	A	ENST00000265074	ENSG00000113389	NPR3	TRUE	TRUE
chr5	32712418	C	G	ENST00000265074	ENSG00000113389	NPR3	TRUE	TRUE
chr5	32712428	G	T	ENST00000265074	ENSG00000113389	NPR3	TRUE	TRUE
chr5	32712440	G	T	ENST00000265074	ENSG00000113389	NPR3	TRUE	TRUE
chr5	32712449	C	T	ENST00000265074	ENSG00000113389	NPR3	TRUE	TRUE
chr5	32712452	G	T	ENST00000265074	ENSG00000113389	NPR3	TRUE	TRUE
chr5	32712455	G	T	ENST00000265074	ENSG00000113389	NPR3	TRUE	TRUE
chr5	32712462	T	A	ENST00000265074	ENSG00000113389	NPR3	TRUE	TRUE
chr5	32712478	C	A	ENST00000265074	ENSG00000113389	NPR3	TRUE	TRUE
chr5	32712478	C	G	ENST00000265074	ENSG00000113389	NPR3	TRUE	TRUE
chr5	32712488	G	T	ENST00000265074	ENSG00000113389	NPR3	TRUE	TRUE
chr5	32712494	A	T	ENST00000265074	ENSG00000113389	NPR3	TRUE	TRUE
chr5	32712501	T	A	ENST00000265074	ENSG00000113389	NPR3	TRUE	TRUE
chr5	32712509	G	T	ENST00000265074	ENSG00000113389	NPR3	TRUE	TRUE
chr5	32712530	C	T	ENST00000265074	ENSG00000113389	NPR3	TRUE	TRUE
chr5	32712539	G	T	ENST00000265074	ENSG00000113389	NPR3	TRUE	TRUE
chr5	32712542	A	T	ENST00000265074	ENSG00000113389	NPR3	TRUE	TRUE
chr5	32712546	G	A	ENST00000265074	ENSG00000113389	NPR3	TRUE	FALSE
chr5	32712546	G	C	ENST00000265074	ENSG00000113389	NPR3	TRUE	FALSE
chr5	32712546	G	T	ENST00000265074	ENSG00000113389	NPR3	TRUE	FALSE
chr5	32712547	T	A	ENST00000265074	ENSG00000113389	NPR3	TRUE	FALSE
chr5	32712547	T	C	ENST00000265074	ENSG00000113389	NPR3	FALSE	FALSE
chr5	32712547	T	G	ENST00000265074	ENSG00000113389	NPR3	TRUE	FALSE
chr5	32724696	A	C	ENST00000265074	ENSG00000113389	NPR3	TRUE	FALSE
chr5	32724696	A	G	ENST00000265074	ENSG00000113389	NPR3	TRUE	FALSE
chr5	32724696	A	T	ENST00000265074	ENSG00000113389	NPR3	TRUE	FALSE
chr5	32724697	G	A	ENST00000265074	ENSG00000113389	NPR3	TRUE	FALSE
chr5	32724697	G	C	ENST00000265074	ENSG00000113389	NPR3	TRUE	FALSE
chr5	32724697	G	T	ENST00000265074	ENSG00000113389	NPR3	TRUE	FALSE
chr5	32724711	T	A	ENST00000265074	ENSG00000113389	NPR3	TRUE	TRUE
chr5	32724772	G	T	ENST00000265074	ENSG00000113389	NPR3	TRUE	TRUE
chr5	32724780	C	A	ENST00000265074	ENSG00000113389	NPR3	TRUE	TRUE
chr5	32724780	C	G	ENST00000265074	ENSG00000113389	NPR3	TRUE	TRUE
chr5	32724796	G	T	ENST00000265074	ENSG00000113389	NPR3	TRUE	TRUE
chr5	32724819	T	A	ENST00000265074	ENSG00000113389	NPR3	TRUE	TRUE
chr5	32724819	T	G	ENST00000265074	ENSG00000113389	NPR3	TRUE	TRUE
chr5	32724820	G	T	ENST00000265074	ENSG00000113389	NPR3	TRUE	TRUE
chr5	32724821	G	A	ENST00000265074	ENSG00000113389	NPR3	TRUE	FALSE
chr5	32724821	G	C	ENST00000265074	ENSG00000113389	NPR3	TRUE	FALSE
chr5	32724821	G	T	ENST00000265074	ENSG00000113389	NPR3	TRUE	FALSE
chr5	32724822	T	A	ENST00000265074	ENSG00000113389	NPR3	TRUE	FALSE
chr5	32724822	T	C	ENST00000265074	ENSG00000113389	NPR3	TRUE	FALSE
chr5	32724822	T	G	ENST00000265074	ENSG00000113389	NPR3	TRUE	FALSE
chr5	32738862	A	C	ENST00000265074	ENSG00000113389	NPR3	TRUE	FALSE
chr5	32738862	A	G	ENST00000265074	ENSG00000113389	NPR3	TRUE	FALSE
chr5	32738862	A	T	ENST00000265074	ENSG00000113389	NPR3	TRUE	FALSE
chr5	32738863	G	A	ENST00000265074	ENSG00000113389	NPR3	TRUE	FALSE
chr5	32738863	G	C	ENST00000265074	ENSG00000113389	NPR3	TRUE	FALSE
chr5	32738863	G	T	ENST00000265074	ENSG00000113389	NPR3	TRUE	FALSE
chr5	32738873	C	A	ENST00000265074	ENSG00000113389	NPR3	TRUE	TRUE
chr5	32738873	C	G	ENST00000265074	ENSG00000113389	NPR3	TRUE	TRUE
chr5	32738876	G	A	ENST00000265074	ENSG00000113389	NPR3	TRUE	TRUE
chr5	32738877	G	A	ENST00000265074	ENSG00000113389	NPR3	TRUE	TRUE
chr5	32738878	A	T	ENST00000265074	ENSG00000113389	NPR3	TRUE	TRUE
chr5	32738881	A	T	ENST00000265074	ENSG00000113389	NPR3	TRUE	TRUE
chr5	32738884	G	T	ENST00000265074	ENSG00000113389	NPR3	TRUE	TRUE
chr5	32738890	A	T	ENST00000265074	ENSG00000113389	NPR3	TRUE	TRUE
chr5	32738902	G	T	ENST00000265074	ENSG00000113389	NPR3	TRUE	TRUE
chr5	32738908	A	T	ENST00000265074	ENSG00000113389	NPR3	TRUE	TRUE
chr5	32738911	C	T	ENST00000265074	ENSG00000113389	NPR3	TRUE	TRUE
chr5	32738919	C	A	ENST00000265074	ENSG00000113389	NPR3	TRUE	TRUE
chr5	32738919	C	G	ENST00000265074	ENSG00000113389	NPR3	TRUE	TRUE
chr5	32738921	C	A	ENST00000265074	ENSG00000113389	NPR3	TRUE	TRUE
chr5	32738929	C	T	ENST00000265074	ENSG00000113389	NPR3	TRUE	TRUE
chr5	32738956	A	T	ENST00000265074	ENSG00000113389	NPR3	TRUE	TRUE
chr5	32738962	G	T	ENST00000265074	ENSG00000113389	NPR3	TRUE	TRUE
chr5	32738968	G	T	ENST00000265074	ENSG00000113389	NPR3	TRUE	TRUE
chr5	32738971	A	T	ENST00000265074	ENSG00000113389	NPR3	TRUE	TRUE
chr5	32738983	G	T	ENST00000265074	ENSG00000113389	NPR3	TRUE	TRUE
chr5	32738989	A	T	ENST00000265074	ENSG00000113389	NPR3	TRUE	TRUE
chr5	32738996	C	A	ENST00000265074	ENSG00000113389	NPR3	TRUE	TRUE
chr5	32738996	C	G	ENST00000265074	ENSG00000113389	NPR3	TRUE	TRUE
chr5	32739001	G	T	ENST00000265074	ENSG00000113389	NPR3	TRUE	TRUE
chr5	32739004	A	T	ENST00000265074	ENSG00000113389	NPR3	TRUE	TRUE
chr5	32739007	C	T	ENST00000265074	ENSG00000113389	NPR3	TRUE	TRUE
chr5	32739022	G	T	ENST00000265074	ENSG00000113389	NPR3	TRUE	TRUE
chr5	32739030	C	A	ENST00000265074	ENSG00000113389	NPR3	TRUE	TRUE
chr5	32739030	C	G	ENST00000265074	ENSG00000113389	NPR3	TRUE	TRUE
chr5	32739031	G	A	ENST00000265074	ENSG00000113389	NPR3	TRUE	FALSE
chr5	32739031	G	C	ENST00000265074	ENSG00000113389	NPR3	TRUE	FALSE
chr5	32739031	G	T	ENST00000265074	ENSG00000113389	NPR3	TRUE	FALSE
chr5	32739032	T	A	ENST00000265074	ENSG00000113389	NPR3	TRUE	FALSE
chr5	32739032	T	C	ENST00000265074	ENSG00000113389	NPR3	TRUE	FALSE
chr5	32739032	T	G	ENST00000265074	ENSG00000113389	NPR3	TRUE	FALSE
chr5	32774706	A	C	ENST00000265074	ENSG00000113389	NPR3	TRUE	FALSE
chr5	32774706	A	G	ENST00000265074	ENSG00000113389	NPR3	TRUE	FALSE
chr5	32774706	A	T	ENST00000265074	ENSG00000113389	NPR3	TRUE	FALSE
chr5	32774707	G	A	ENST00000265074	ENSG00000113389	NPR3	TRUE	FALSE
chr5	32774707	G	C	ENST00000265074	ENSG00000113389	NPR3	TRUE	FALSE
chr5	32774707	G	T	ENST00000265074	ENSG00000113389	NPR3	TRUE	FALSE
chr5	32774723	G	T	ENST00000265074	ENSG00000113389	NPR3	TRUE	TRUE
chr5	32774726	G	T	ENST00000265074	ENSG00000113389	NPR3	TRUE	TRUE
chr5	32774752	C	A	ENST00000265074	ENSG00000113389	NPR3	TRUE	TRUE
chr5	32774752	C	G	ENST00000265074	ENSG00000113389	NPR3	TRUE	TRUE
chr5	32774757	T	A	ENST00000265074	ENSG00000113389	NPR3	TRUE	TRUE
chr5	32774768	G	T	ENST00000265074	ENSG00000113389	NPR3	TRUE	TRUE
chr5	32774777	A	T	ENST00000265074	ENSG00000113389	NPR3	TRUE	TRUE
chr5	32774788	C	A	ENST00000265074	ENSG00000113389	NPR3	TRUE	TRUE
chr5	32774788	C	G	ENST00000265074	ENSG00000113389	NPR3	TRUE	TRUE
chr5	32774792	A	T	ENST00000265074	ENSG00000113389	NPR3	TRUE	TRUE
chr5	32774795	A	T	ENST00000265074	ENSG00000113389	NPR3	TRUE	TRUE
chr5	32774801	G	T	ENST00000265074	ENSG00000113389	NPR3	TRUE	TRUE
chr5	32774807	A	T	ENST00000265074	ENSG00000113389	NPR3	TRUE	TRUE
chr5	32774816	C	T	ENST00000265074	ENSG00000113389	NPR3	TRUE	TRUE
chr5	32774819	C	T	ENST00000265074	ENSG00000113389	NPR3	TRUE	TRUE
chr5	32774826	G	A	ENST00000265074	ENSG00000113389	NPR3	TRUE	TRUE
chr5	32774827	G	A	ENST00000265074	ENSG00000113389	NPR3	TRUE	TRUE
chr5	32774831	A	T	ENST00000265074	ENSG00000113389	NPR3	TRUE	TRUE
chr5	32774840	G	T	ENST00000265074	ENSG00000113389	NPR3	TRUE	TRUE
chr5	32774844	G	A	ENST00000265074	ENSG00000113389	NPR3	TRUE	FALSE
chr5	32774844	G	C	ENST00000265074	ENSG00000113389	NPR3	TRUE	FALSE
chr5	32774844	G	T	ENST00000265074	ENSG00000113389	NPR3	TRUE	FALSE
chr5	32774845	T	A	ENST00000265074	ENSG00000113389	NPR3	TRUE	FALSE
chr5	32774845	T	C	ENST00000265074	ENSG00000113389	NPR3	TRUE	FALSE
chr5	32774845	T	G	ENST00000265074	ENSG00000113389	NPR3	TRUE	FALSE
chr5	32780720	A	C	ENST00000265074	ENSG00000113389	NPR3	TRUE	FALSE
chr5	32780720	A	G	ENST00000265074	ENSG00000113389	NPR3	TRUE	FALSE
chr5	32780720	A	T	ENST00000265074	ENSG00000113389	NPR3	TRUE	FALSE
chr5	32780721	G	A	ENST00000265074	ENSG00000113389	NPR3	TRUE	FALSE
chr5	32780721	G	C	ENST00000265074	ENSG00000113389	NPR3	TRUE	FALSE
chr5	32780721	G	T	ENST00000265074	ENSG00000113389	NPR3	TRUE	FALSE
chr5	32780733	C	T	ENST00000265074	ENSG00000113389	NPR3	TRUE	TRUE
chr5	32780754	G	T	ENST00000265074	ENSG00000113389	NPR3	TRUE	TRUE
chr5	32780760	C	T	ENST00000265074	ENSG00000113389	NPR3	TRUE	TRUE
chr5	32780765	T	A	ENST00000265074	ENSG00000113389	NPR3	TRUE	TRUE
chr5	32780765	T	G	ENST00000265074	ENSG00000113389	NPR3	TRUE	TRUE
chr5	32780799	G	T	ENST00000265074	ENSG00000113389	NPR3	TRUE	TRUE
chr5	32780811	C	T	ENST00000265074	ENSG00000113389	NPR3	TRUE	TRUE
chr5	32780814	G	T	ENST00000265074	ENSG00000113389	NPR3	TRUE	TRUE
chr5	32780817	G	A	ENST00000265074	ENSG00000113389	NPR3	TRUE	FALSE
chr5	32780817	G	C	ENST00000265074	ENSG00000113389	NPR3	TRUE	FALSE
chr5	32780817	G	T	ENST00000265074	ENSG00000113389	NPR3	TRUE	FALSE
chr5	32780818	T	A	ENST00000265074	ENSG00000113389	NPR3	TRUE	FALSE
chr5	32780818	T	C	ENST00000265074	ENSG00000113389	NPR3	TRUE	FALSE
chr5	32780818	T	G	ENST00000265074	ENSG00000113389	NPR3	TRUE	FALSE
chr5	32782891	A	C	ENST00000265074	ENSG00000113389	NPR3	TRUE	FALSE
chr5	32782891	A	G	ENST00000265074	ENSG00000113389	NPR3	TRUE	FALSE
chr5	32782891	A	T	ENST00000265074	ENSG00000113389	NPR3	TRUE	FALSE
chr5	32782892	G	A	ENST00000265074	ENSG00000113389	NPR3	TRUE	FALSE
chr5	32782892	G	C	ENST00000265074	ENSG00000113389	NPR3	TRUE	FALSE
chr5	32782892	G	T	ENST00000265074	ENSG00000113389	NPR3	TRUE	FALSE
chr5	32782907	T	A	ENST00000265074	ENSG00000113389	NPR3	TRUE	TRUE
chr5	32782907	T	G	ENST00000265074	ENSG00000113389	NPR3	TRUE	TRUE
chr5	32782911	G	T	ENST00000265074	ENSG00000113389	NPR3	TRUE	TRUE
chr5	32782914	A	T	ENST00000265074	ENSG00000113389	NPR3	TRUE	TRUE
chr5	32782917	G	T	ENST00000265074	ENSG00000113389	NPR3	TRUE	TRUE
chr5	32782929	G	T	ENST00000265074	ENSG00000113389	NPR3	TRUE	TRUE
chr5	32782947	A	T	ENST00000265074	ENSG00000113389	NPR3	TRUE	TRUE
chr5	32782952	T	A	ENST00000265074	ENSG00000113389	NPR3	TRUE	TRUE
chr5	32782952	T	G	ENST00000265074	ENSG00000113389	NPR3	TRUE	TRUE
chr5	32782957	G	A	ENST00000265074	ENSG00000113389	NPR3	TRUE	TRUE
chr5	32782958	G	A	ENST00000265074	ENSG00000113389	NPR3	TRUE	TRUE
chr5	32782966	T	A	ENST00000265074	ENSG00000113389	NPR3	TRUE	TRUE
chr5	32782966	T	G	ENST00000265074	ENSG00000113389	NPR3	TRUE	TRUE
chr5	32782968	A	T	ENST00000265074	ENSG00000113389	NPR3	TRUE	TRUE
chr5	32782974	A	T	ENST00000265074	ENSG00000113389	NPR3
chr5	32782983	G	T	ENST00000265074	ENSG00000113389	NPR3	TRUE	TRUE
chr5	32782989	C	T	ENST00000265074	ENSG00000113389	NPR3	TRUE	TRUE
chr5	32782998	G	T	ENST00000265074	ENSG00000113389	NPR3	TRUE	TRUE
chr5	32783021	C	A	ENST00000265074	ENSG00000113389	NPR3	TRUE	TRUE
chr5	32783022	A	T	ENST00000265074	ENSG00000113389	NPR3	TRUE	TRUE
chr5	32783026	C	A	ENST00000265074	ENSG00000113389	NPR3	TRUE	TRUE
chr5	32783026	C	G	ENST00000265074	ENSG00000113389	NPR3	TRUE	TRUE
chr5	32783029	G	A	ENST00000265074	ENSG00000113389	NPR3	TRUE	FALSE
chr5	32783029	G	C	ENST00000265074	ENSG00000113389	NPR3	TRUE	FALSE
chr5	32783029	G	T	ENST00000265074	ENSG00000113389	NPR3	TRUE	FALSE
chr5	32783030	T	A	ENST00000265074	ENSG00000113389	NPR3	TRUE	FALSE
chr5	32783030	T	C	ENST00000265074	ENSG00000113389	NPR3	TRUE	FALSE
chr5	32783030	T	G	ENST00000265074	ENSG00000113389	NPR3	TRUE	FALSE
chr5	32784794	A	C	ENST00000265074	ENSG00000113389	NPR3	FALSE	FALSE
chr5	32784794	A	G	ENST00000265074	ENSG00000113389	NPR3	TRUE	FALSE
chr5	32784794	A	T	ENST00000265074	ENSG00000113389	NPR3	FALSE	FALSE
chr5	32784795	G	A	ENST00000265074	ENSG00000113389	NPR3	FALSE	FALSE
chr5	32784795	G	C	ENST00000265074	ENSG00000113389	NPR3	FALSE	FALSE
chr5	32784795	G	T	ENST00000265074	ENSG00000113389	NPR3	FALSE	FALSE
chr5	32784796	C	A	ENST00000265074	ENSG00000113389	NPR3	TRUE	TRUE
chr5	32784796	C	G	ENST00000265074	ENSG00000113389	NPR3	TRUE	TRUE
chr5	32784807	G	T	ENST00000265074	ENSG00000113389	NPR3	TRUE	TRUE
chr5	32784810	G	T	ENST00000265074	ENSG00000113389	NPR3	TRUE	TRUE
chr5	32784814	C	A	ENST00000265074	ENSG00000113389	NPR3	TRUE	TRUE
chr5	32784825	G	T	ENST00000265074	ENSG00000113389	NPR3	TRUE	TRUE
chr5	32784844	T	A	ENST00000265074	ENSG00000113389	NPR3	FALSE	FALSE
chr5	32784844	T	G	ENST00000265074	ENSG00000113389	NPR3	FALSE	FALSE
chr5	32784849	G	T	ENST00000265074	ENSG00000113389	NPR3	FALSE	FALSE
chr5	32784859	T	A	ENST00000265074	ENSG00000113389	NPR3	FALSE	FALSE
chr5	32784875	C	A	ENST00000265074	ENSG00000113389	NPR3	FALSE	FALSE
chr5	32784875	C	G	ENST00000265074	ENSG00000113389	NPR3	FALSE	FALSE
chr5	32784884	G	A	ENST00000265074	ENSG00000113389	NPR3	TRUE	FALSE
chr5	32784884	G	C	ENST00000265074	ENSG00000113389	NPR3	TRUE	FALSE
chr5	32784884	G	T	ENST00000265074	ENSG00000113389	NPR3	TRUE	FALSE
chr5	32784885	T	A	ENST00000265074	ENSG00000113389	NPR3	TRUE	FALSE
chr5	32784885	T	C	ENST00000265074	ENSG00000113389	NPR3	TRUE	FALSE
chr5	32784885	T	G	ENST00000265074	ENSG00000113389	NPR3	TRUE	FALSE
chr5	32786232	A	C	ENST00000265074	ENSG00000113389	NPR3	TRUE	FALSE
chr5	32786232	A	G	ENST00000265074	ENSG00000113389	NPR3	TRUE	FALSE
chr5	32786232	A	T	ENST00000265074	ENSG00000113389	NPR3	TRUE	FALSE
chr5	32786233	G	A	ENST00000265074	ENSG00000113389	NPR3	TRUE	FALSE
chr5	32786233	G	C	ENST00000265074	ENSG00000113389	NPR3	TRUE	FALSE
chr5	32786233	G	T	ENST00000265074	ENSG00000113389	NPR3	TRUE	FALSE
chr5	32786235	A	T	ENST00000265074	ENSG00000113389	NPR3
chr5	32786238	A	T	ENST00000265074	ENSG00000113389	NPR3
chr5	32786243	C	A	ENST00000265074	ENSG00000113389	NPR3
chr5	32786243	C	G	ENST00000265074	ENSG00000113389	NPR3
chr5	32786244	A	T	ENST00000265074	ENSG00000113389	NPR3
chr5	32786256	G	T	ENST00000265074	ENSG00000113389	NPR3	FALSE	FALSE
chr5	32786262	C	T	ENST00000265074	ENSG00000113389	NPR3	FALSE	FALSE
chr5	32786268	C	T	ENST00000265074	ENSG00000113389	NPR3	FALSE	FALSE
chr5	32786271	C	T	ENST00000265074	ENSG00000113389	NPR3	FALSE	FALSE
chr5	32786274	G	T	ENST00000265074	ENSG00000113389	NPR3	FALSE	FALSE
chr5	32786277	G	T	ENST00000265074	ENSG00000113389	NPR3	FALSE	FALSE
chr5	32786289	G	T	ENST00000265074	ENSG00000113389	NPR3	FALSE	FALSE
chr5	32786292	A	T	ENST00000265074	ENSG00000113389	NPR3	FALSE	FALSE
chr5	32786301	G	T	ENST00000265074	ENSG00000113389	NPR3	FALSE	FALSE
chr5	32786305	T	A	ENST00000265074	ENSG00000113389	NPR3	FALSE	FALSE
chr5	32786305	T	G	ENST00000265074	ENSG00000113389	NPR3	FALSE	FALSE
chr5	32786310	G	T	ENST00000265074	ENSG00000113389	NPR3	FALSE	FALSE
chr5	32786322	A	T	ENST00000265074	ENSG00000113389	NPR3	FALSE	FALSE
chr5	32786335	C	A	ENST00000265074	ENSG00000113389	NPR3	FALSE	FALSE
chr5	32786335	C	G	ENST00000265074	ENSG00000113389	NPR3	FALSE	FALSE
chr5	33441093	G	T	ENST00000265112	ENSG00000113407	TARS1	FALSE	FALSE
chr5	33441096	G	T	ENST00000265112	ENSG00000113407	TARS1	FALSE	FALSE
chr5	33441099	A	T	ENST00000265112	ENSG00000113407	TARS1	FALSE	FALSE
chr5	33441115	C	A	ENST00000265112	ENSG00000113407	TARS1	FALSE	FALSE
chr5	33441115	C	G	ENST00000265112	ENSG00000113407	TARS1	FALSE	FALSE
chr5	33441120	A	T	ENST00000265112	ENSG00000113407	TARS1	FALSE	FALSE
chr5	33441126	G	T	ENST00000265112	ENSG00000113407	TARS1	FALSE	FALSE
chr5	33441132	G	T	ENST00000265112	ENSG00000113407	TARS1	FALSE	FALSE
chr5	33441135	G	T	ENST00000265112	ENSG00000113407	TARS1	FALSE	FALSE
chr5	33441138	A	T	ENST00000265112	ENSG00000113407	TARS1	TRUE	FALSE
chr5	33441144	G	A	ENST00000265112	ENSG00000113407	TARS1	TRUE	FALSE
chr5	33441144	G	C	ENST00000265112	ENSG00000113407	TARS1	TRUE	FALSE
chr5	33441144	G	T	ENST00000265112	ENSG00000113407	TARS1	TRUE	FALSE
chr5	33441145	T	A	ENST00000265112	ENSG00000113407	TARS1	TRUE	FALSE
chr5	33441145	T	C	ENST00000265112	ENSG00000113407	TARS1	TRUE	FALSE
chr5	33441145	T	G	ENST00000265112	ENSG00000113407	TARS1	TRUE	FALSE
chr5	33445322	A	C	ENST00000265112	ENSG00000113407	TARS1	TRUE	FALSE
chr5	33445322	A	G	ENST00000265112	ENSG00000113407	TARS1	TRUE	FALSE
chr5	33445322	A	T	ENST00000265112	ENSG00000113407	TARS1	TRUE	FALSE
chr5	33445323	G	A	ENST00000265112	ENSG00000113407	TARS1	TRUE	FALSE
chr5	33445323	G	C	ENST00000265112	ENSG00000113407	TARS1	TRUE	FALSE
chr5	33445323	G	T	ENST00000265112	ENSG00000113407	TARS1	TRUE	FALSE
chr5	33445336	G	T	ENST00000265112	ENSG00000113407	TARS1	TRUE	FALSE
chr5	33445339	G	T	ENST00000265112	ENSG00000113407	TARS1	TRUE	TRUE
chr5	33445342	A	T	ENST00000265112	ENSG00000113407	TARS1	TRUE	TRUE
chr5	33445345	C	T	ENST00000265112	ENSG00000113407	TARS1	TRUE	TRUE
chr5	33445348	A	T	ENST00000265112	ENSG00000113407	TARS1	TRUE	TRUE
chr5	33445351	G	T	ENST00000265112	ENSG00000113407	TARS1	TRUE	TRUE
chr5	33445354	G	T	ENST00000265112	ENSG00000113407	TARS1	TRUE	TRUE
chr5	33445360	A	T	ENST00000265112	ENSG00000113407	TARS1	TRUE	TRUE
chr5	33445363	A	T	ENST00000265112	ENSG00000113407	TARS1	TRUE	TRUE
chr5	33445366	A	T	ENST00000265112	ENSG00000113407	TARS1	TRUE	TRUE
chr5	33445372	A	T	ENST00000265112	ENSG00000113407	TARS1	TRUE	TRUE
chr5	33445375	G	T	ENST00000265112	ENSG00000113407	TARS1	TRUE	TRUE
chr5	33445378	G	T	ENST00000265112	ENSG00000113407	TARS1	TRUE	TRUE
chr5	33445384	G	T	ENST00000265112	ENSG00000113407	TARS1	TRUE	TRUE
chr5	33445390	G	T	ENST00000265112	ENSG00000113407	TARS1	TRUE	TRUE
chr5	33445396	C	T	ENST00000265112	ENSG00000113407	TARS1	TRUE	TRUE
chr5	33445402	G	T	ENST00000265112	ENSG00000113407	TARS1	TRUE	TRUE
chr5	33445405	G	A	ENST00000265112	ENSG00000113407	TARS1	TRUE	FALSE
chr5	33445405	G	C	ENST00000265112	ENSG00000113407	TARS1	TRUE	FALSE
chr5	33445405	G	T	ENST00000265112	ENSG00000113407	TARS1	TRUE	FALSE
chr5	33445406	T	A	ENST00000265112	ENSG00000113407	TARS1	TRUE	FALSE
chr5	33445406	T	C	ENST00000265112	ENSG00000113407	TARS1	TRUE	FALSE
chr5	33445406	T	G	ENST00000265112	ENSG00000113407	TARS1	TRUE	FALSE
chr5	33448539	A	C	ENST00000265112	ENSG00000113407	TARS1	TRUE	FALSE
chr5	33448539	A	G	ENST00000265112	ENSG00000113407	TARS1	TRUE	FALSE
chr5	33448539	A	T	ENST00000265112	ENSG00000113407	TARS1	TRUE	FALSE
chr5	33448540	G	A	ENST00000265112	ENSG00000113407	TARS1	TRUE	FALSE
chr5	33448540	G	C	ENST00000265112	ENSG00000113407	TARS1	TRUE	FALSE
chr5	33448540	G	T	ENST00000265112	ENSG00000113407	TARS1	TRUE	FALSE
chr5	33448542	T	A	ENST00000265112	ENSG00000113407	TARS1	TRUE	TRUE
chr5	33448551	G	A	ENST00000265112	ENSG00000113407	TARS1	TRUE	TRUE
chr5	33448552	G	A	ENST00000265112	ENSG00000113407	TARS1	TRUE	TRUE
chr5	33448556	G	T	ENST00000265112	ENSG00000113407	TARS1	TRUE	TRUE
chr5	33448561	T	A	ENST00000265112	ENSG00000113407	TARS1	TRUE	TRUE
chr5	33448561	T	G	ENST00000265112	ENSG00000113407	TARS1
chr5	33448567	C	A	ENST00000265112	ENSG00000113407	TARS1	TRUE	TRUE
chr5	33448567	C	G	ENST00000265112	ENSG00000113407	TARS1	TRUE	TRUE
chr5	33448577	G	T	ENST00000265112	ENSG00000113407	TARS1	TRUE	TRUE
chr5	33448585	T	A	ENST00000265112	ENSG00000113407	TARS1	TRUE	TRUE
chr5	33448585	T	G	ENST00000265112	ENSG00000113407	TARS1	TRUE	TRUE
chr5	33448595	A	T	ENST00000265112	ENSG00000113407	TARS1	TRUE	TRUE
chr5	33448601	G	T	ENST00000265112	ENSG00000113407	TARS1	TRUE	TRUE
chr5	33448622	G	T	ENST00000265112	ENSG00000113407	TARS1	TRUE	TRUE
chr5	33448625	A	T	ENST00000265112	ENSG00000113407	TARS1	TRUE	TRUE
chr5	33448631	G	T	ENST00000265112	ENSG00000113407	TARS1	TRUE	TRUE
chr5	33448634	A	T	ENST00000265112	ENSG00000113407	TARS1	TRUE	TRUE
chr5	33448643	A	T	ENST00000265112	ENSG00000113407	TARS1	TRUE	TRUE
chr5	33448652	A	T	ENST00000265112	ENSG00000113407	TARS1	TRUE	TRUE
chr5	33448662	T	A	ENST00000265112	ENSG00000113407	TARS1	TRUE	TRUE
chr5	33448673	A	T	ENST00000265112	ENSG00000113407	TARS1	TRUE	TRUE
chr5	33448676	C	T	ENST00000265112	ENSG00000113407	TARS1	TRUE	TRUE
chr5	33448688	G	T	ENST00000265112	ENSG00000113407	TARS1	TRUE	TRUE
chr5	33448695	G	A	ENST00000265112	ENSG00000113407	TARS1	TRUE	TRUE
chr5	33448696	G	A	ENST00000265112	ENSG00000113407	TARS1	TRUE	TRUE
chr5	33448697	A	T	ENST00000265112	ENSG00000113407	TARS1	TRUE	TRUE
chr5	33448711	T	A	ENST00000265112	ENSG00000113407	TARS1	TRUE	TRUE
chr5	33448711	T	G	ENST00000265112	ENSG00000113407	TARS1	TRUE	TRUE
chr5	33448712	C	T	ENST00000265112	ENSG00000113407	TARS1	TRUE	TRUE
chr5	33448723	T	A	ENST00000265112	ENSG00000113407	TARS1	TRUE	TRUE
chr5	33448724	G	T	ENST00000265112	ENSG00000113407	TARS1	TRUE	TRUE
chr5	33448732	G	A	ENST00000265112	ENSG00000113407	TARS1	TRUE	FALSE
chr5	33448732	G	C	ENST00000265112	ENSG00000113407	TARS1	TRUE	FALSE
chr5	33448732	G	T	ENST00000265112	ENSG00000113407	TARS1	TRUE	FALSE
chr5	33448733	T	A	ENST00000265112	ENSG00000113407	TARS1	TRUE	FALSE
chr5	33448733	T	C	ENST00000265112	ENSG00000113407	TARS1	TRUE	FALSE
chr5	33448733	T	G	ENST00000265112	ENSG00000113407	TARS1	TRUE	FALSE
chr5	33453287	A	C	ENST00000265112	ENSG00000113407	TARS1	TRUE	FALSE
chr5	33453287	A	G	ENST00000265112	ENSG00000113407	TARS1	TRUE	FALSE
chr5	33453287	A	T	ENST00000265112	ENSG00000113407	TARS1	TRUE	FALSE
chr5	33453288	G	A	ENST00000265112	ENSG00000113407	TARS1	TRUE	FALSE
chr5	33453288	G	C	ENST00000265112	ENSG00000113407	TARS1	TRUE	FALSE
chr5	33453288	G	T	ENST00000265112	ENSG00000113407	TARS1	TRUE	FALSE
chr5	33453290	C	T	ENST00000265112	ENSG00000113407	TARS1
chr5	33453320	A	T	ENST00000265112	ENSG00000113407	TARS1	TRUE	TRUE
chr5	33453339	G	A	ENST00000265112	ENSG00000113407	TARS1	TRUE	TRUE
chr5	33453340	G	A	ENST00000265112	ENSG00000113407	TARS1	TRUE	TRUE
chr5	33453359	G	T	ENST00000265112	ENSG00000113407	TARS1	TRUE	TRUE
chr5	33453362	G	T	ENST00000265112	ENSG00000113407	TARS1	TRUE	TRUE
chr5	33453370	T	A	ENST00000265112	ENSG00000113407	TARS1	TRUE	TRUE
chr5	33453375	T	A	ENST00000265112	ENSG00000113407	TARS1	TRUE	TRUE
chr5	33453377	G	T	ENST00000265112	ENSG00000113407	TARS1	TRUE	TRUE
chr5	33453386	A	T	ENST00000265112	ENSG00000113407	TARS1	TRUE	TRUE
chr5	33453392	G	T	ENST00000265112	ENSG00000113407	TARS1	TRUE	TRUE
chr5	33453398	G	T	ENST00000265112	ENSG00000113407	TARS1	TRUE	TRUE
chr5	33453401	G	T	ENST00000265112	ENSG00000113407	TARS1	TRUE	TRUE
chr5	33453407	C	T	ENST00000265112	ENSG00000113407	TARS1	TRUE	TRUE
chr5	33453413	G	A	ENST00000265112	ENSG00000113407	TARS1	TRUE	FALSE
chr5	33453413	G	C	ENST00000265112	ENSG00000113407	TARS1	TRUE	FALSE
chr5	33453413	G	T	ENST00000265112	ENSG00000113407	TARS1	TRUE	FALSE
chr5	33453414	T	A	ENST00000265112	ENSG00000113407	TARS1	TRUE	FALSE
chr5	33453414	T	C	ENST00000265112	ENSG00000113407	TARS1	TRUE	FALSE
chr5	33453414	T	G	ENST00000265112	ENSG00000113407	TARS1	TRUE	FALSE
chr5	33454943	A	C	ENST00000265112	ENSG00000113407	TARS1	TRUE	FALSE
chr5	33454943	A	G	ENST00000265112	ENSG00000113407	TARS1	TRUE	FALSE
chr5	33454943	A	T	ENST00000265112	ENSG00000113407	TARS1	TRUE	FALSE
chr5	33454944	G	A	ENST00000265112	ENSG00000113407	TARS1	TRUE	FALSE
chr5	33454944	G	C	ENST00000265112	ENSG00000113407	TARS1	TRUE	FALSE
chr5	33454944	G	T	ENST00000265112	ENSG00000113407	TARS1	TRUE	FALSE
chr5	33454950	T	A	ENST00000265112	ENSG00000113407	TARS1	TRUE	TRUE
chr5	33454950	T	G	ENST00000265112	ENSG00000113407	TARS1	TRUE	TRUE
chr5	33454952	G	A	ENST00000265112	ENSG00000113407	TARS1	TRUE	TRUE
chr5	33454953	G	A	ENST00000265112	ENSG00000113407	TARS1	TRUE	TRUE
chr5	33454978	G	T	ENST00000265112	ENSG00000113407	TARS1	TRUE	TRUE
chr5	33454987	G	T	ENST00000265112	ENSG00000113407	TARS1	TRUE	TRUE
chr5	33454990	A	T	ENST00000265112	ENSG00000113407	TARS1	TRUE	TRUE
chr5	33454998	T	A	ENST00000265112	ENSG00000113407	TARS1	TRUE	TRUE
chr5	33454998	T	G	ENST00000265112	ENSG00000113407	TARS1	TRUE	TRUE
chr5	33455002	G	T	ENST00000265112	ENSG00000113407	TARS1	TRUE	TRUE
chr5	33455007	T	A	ENST00000265112	ENSG00000113407	TARS1	TRUE	TRUE
chr5	33455009	T	A	ENST00000265112	ENSG00000113407	TARS1	TRUE	TRUE
chr5	33455009	T	G	ENST00000265112	ENSG00000113407	TARS1	TRUE	TRUE
chr5	33455013	C	A	ENST00000265112	ENSG00000113407	TARS1	TRUE	TRUE
chr5	33455016	C	A	ENST00000265112	ENSG00000113407	TARS1	TRUE	TRUE
chr5	33455016	C	G	ENST00000265112	ENSG00000113407	TARS1	TRUE	TRUE
chr5	33455029	G	T	ENST00000265112	ENSG00000113407	TARS1	TRUE	TRUE
chr5	33455035	G	T	ENST00000265112	ENSG00000113407	TARS1	TRUE	TRUE
chr5	33455043	T	A	ENST00000265112	ENSG00000113407	TARS1	TRUE	TRUE
chr5	33455043	T	G	ENST00000265112	ENSG00000113407	TARS1	TRUE	TRUE
chr5	33455046	T	A	ENST00000265112	ENSG00000113407	TARS1	TRUE	TRUE
chr5	33455046	T	G	ENST00000265112	ENSG00000113407	TARS1	TRUE	TRUE
chr5	33455055	C	A	ENST00000265112	ENSG00000113407	TARS1	TRUE	TRUE
chr5	33455055	C	G	ENST00000265112	ENSG00000113407	TARS1	TRUE	TRUE
chr5	33455059	G	T	ENST00000265112	ENSG00000113407	TARS1	TRUE	TRUE
chr5	33455062	G	T	ENST00000265112	ENSG00000113407	TARS1	TRUE	TRUE
chr5	33455067	G	A	ENST00000265112	ENSG00000113407	TARS1	TRUE	FALSE
chr5	33455067	G	C	ENST00000265112	ENSG00000113407	TARS1	TRUE	FALSE
chr5	33455067	G	T	ENST00000265112	ENSG00000113407	TARS1	TRUE	FALSE
chr5	33455068	T	A	ENST00000265112	ENSG00000113407	TARS1	TRUE	FALSE
chr5	33455068	T	C	ENST00000265112	ENSG00000113407	TARS1	TRUE	FALSE
chr5	33455068	T	G	ENST00000265112	ENSG00000113407	TARS1	TRUE	FALSE
chr5	33455585	A	C	ENST00000265112	ENSG00000113407	TARS1	TRUE	FALSE
chr5	33455585	A	G	ENST00000265112	ENSG00000113407	TARS1	TRUE	FALSE
chr5	33455585	A	T	ENST00000265112	ENSG00000113407	TARS1	TRUE	FALSE
chr5	33455586	G	A	ENST00000265112	ENSG00000113407	TARS1	TRUE	FALSE
chr5	33455586	G	C	ENST00000265112	ENSG00000113407	TARS1	TRUE	FALSE
chr5	33455586	G	T	ENST00000265112	ENSG00000113407	TARS1	TRUE	FALSE
chr5	33455618	G	T	ENST00000265112	ENSG00000113407	TARS1	TRUE	TRUE
chr5	33455625	T	A	ENST00000265112	ENSG00000113407	TARS1	TRUE	TRUE
chr5	33455629	T	A	ENST00000265112	ENSG00000113407	TARS1	TRUE	TRUE
chr5	33455630	A	T	ENST00000265112	ENSG00000113407	TARS1	TRUE	TRUE
chr5	33455633	A	T	ENST00000265112	ENSG00000113407	TARS1	TRUE	TRUE
chr5	33455642	A	T	ENST00000265112	ENSG00000113407	TARS1	TRUE	TRUE
chr5	33455645	G	T	ENST00000265112	ENSG00000113407	TARS1	TRUE	TRUE
chr5	33455648	A	T	ENST00000265112	ENSG00000113407	TARS1	TRUE	TRUE
chr5	33455651	C	T	ENST00000265112	ENSG00000113407	TARS1	TRUE	TRUE
chr5	33455660	G	T	ENST00000265112	ENSG00000113407	TARS1	TRUE	TRUE
chr5	33455663	A	T	ENST00000265112	ENSG00000113407	TARS1	TRUE	TRUE
chr5	33455669	G	T	ENST00000265112	ENSG00000113407	TARS1	TRUE	TRUE
chr5	33455675	A	T	ENST00000265112	ENSG00000113407	TARS1	TRUE	TRUE
chr5	33455678	A	T	ENST00000265112	ENSG00000113407	TARS1	TRUE	TRUE
chr5	33455681	G	T	ENST00000265112	ENSG00000113407	TARS1	TRUE	TRUE
chr5	33455688	T	A	ENST00000265112	ENSG00000113407	TARS1	TRUE	TRUE
chr5	33455688	T	G	ENST00000265112	ENSG00000113407	TARS1	TRUE	TRUE
chr5	33455702	A	T	ENST00000265112	ENSG00000113407	TARS1	TRUE	TRUE
chr5	33455705	G	A	ENST00000265112	ENSG00000113407	TARS1	TRUE	FALSE
chr5	33455705	G	C	ENST00000265112	ENSG00000113407	TARS1	TRUE	FALSE
chr5	33455705	G	T	ENST00000265112	ENSG00000113407	TARS1	TRUE	FALSE
chr5	33455706	T	A	ENST00000265112	ENSG00000113407	TARS1	TRUE	FALSE
chr5	33455706	T	C	ENST00000265112	ENSG00000113407	TARS1	TRUE	FALSE
chr5	33455706	T	G	ENST00000265112	ENSG00000113407	TARS1	TRUE	FALSE
chr5	33456000	A	C	ENST00000265112	ENSG00000113407	TARS1	TRUE	FALSE
chr5	33456000	A	G	ENST00000265112	ENSG00000113407	TARS1	TRUE	FALSE
chr5	33456000	A	T	ENST00000265112	ENSG00000113407	TARS1	TRUE	FALSE
chr5	33456001	G	A	ENST00000265112	ENSG00000113407	TARS1	TRUE	FALSE
chr5	33456001	G	C	ENST00000265112	ENSG00000113407	TARS1	TRUE	FALSE
chr5	33456001	G	T	ENST00000265112	ENSG00000113407	TARS1	TRUE	FALSE
chr5	33456004	C	A	ENST00000265112	ENSG00000113407	TARS1	TRUE	TRUE
chr5	33456004	C	G	ENST00000265112	ENSG00000113407	TARS1	TRUE	TRUE
chr5	33456008	A	T	ENST00000265112	ENSG00000113407	TARS1	TRUE	TRUE
chr5	33456014	A	T	ENST00000265112	ENSG00000113407	TARS1	TRUE	TRUE
chr5	33456019	C	A	ENST00000265112	ENSG00000113407	TARS1	TRUE	TRUE
chr5	33456027	T	A	ENST00000265112	ENSG00000113407	TARS1	TRUE	TRUE
chr5	33456032	G	T	ENST00000265112	ENSG00000113407	TARS1	TRUE	TRUE
chr5	33456035	A	T	ENST00000265112	ENSG00000113407	TARS1	TRUE	TRUE
chr5	33456064	T	A	ENST00000265112	ENSG00000113407	TARS1	TRUE	TRUE
chr5	33456064	T	G	ENST00000265112	ENSG00000113407	TARS1	TRUE	TRUE
chr5	33456065	A	T	ENST00000265112	ENSG00000113407	TARS1	TRUE	TRUE
chr5	33456067	G	A	ENST00000265112	ENSG00000113407	TARS1	TRUE	TRUE
chr5	33456067	G	C	ENST00000265112	ENSG00000113407	TARS1	TRUE	TRUE
chr5	33456067	G	T	ENST00000265112	ENSG00000113407	TARS1	TRUE	TRUE
chr5	33456068	T	A	ENST00000265112	ENSG00000113407	TARS1	TRUE	TRUE
chr5	33456068	T	C	ENST00000265112	ENSG00000113407	TARS1	TRUE	TRUE
chr5	33456068	T	G	ENST00000265112	ENSG00000113407	TARS1	TRUE	TRUE
chr5	33456147	A	C	ENST00000265112	ENSG00000113407	TARS1	TRUE	FALSE
chr5	33456147	A	G	ENST00000265112	ENSG00000113407	TARS1	TRUE	FALSE
chr5	33456147	A	T	ENST00000265112	ENSG00000113407	TARS1	TRUE	FALSE
chr5	33456148	G	A	ENST00000265112	ENSG00000113407	TARS1	TRUE	FALSE
chr5	33456148	G	C	ENST00000265112	ENSG00000113407	TARS1	TRUE	FALSE
chr5	33456148	G	T	ENST00000265112	ENSG00000113407	TARS1	TRUE	FALSE
chr5	33456152	T	A	ENST00000265112	ENSG00000113407	TARS1	TRUE	TRUE
chr5	33456160	T	A	ENST00000265112	ENSG00000113407	TARS1	TRUE	TRUE
chr5	33456173	C	A	ENST00000265112	ENSG00000113407	TARS1	TRUE	TRUE
chr5	33456189	A	T	ENST00000265112	ENSG00000113407	TARS1	TRUE	TRUE
chr5	33456201	A	T	ENST00000265112	ENSG00000113407	TARS1	TRUE	TRUE
chr5	33456207	A	T	ENST00000265112	ENSG00000113407	TARS1	TRUE	TRUE
chr5	33456214	T	A	ENST00000265112	ENSG00000113407	TARS1
chr5	33456214	T	G	ENST00000265112	ENSG00000113407	TARS1	TRUE	TRUE
chr5	33456216	A	T	ENST00000265112	ENSG00000113407	TARS1	TRUE	TRUE
chr5	33456225	A	T	ENST00000265112	ENSG00000113407	TARS1	TRUE	TRUE
chr5	33456228	G	A	ENST00000265112	ENSG00000113407	TARS1	TRUE	FALSE
chr5	33456228	G	C	ENST00000265112	ENSG00000113407	TARS1	TRUE	FALSE
chr5	33456228	G	T	ENST00000265112	ENSG00000113407	TARS1	TRUE	FALSE
chr5	33456229	T	A	ENST00000265112	ENSG00000113407	TARS1	TRUE	FALSE
chr5	33456229	T	C	ENST00000265112	ENSG00000113407	TARS1	TRUE	FALSE
chr5	33456229	T	G	ENST00000265112	ENSG00000113407	TARS1	TRUE	FALSE
chr5	33457255	A	C	ENST00000265112	ENSG00000113407	TARS1	TRUE	FALSE
chr5	33457255	A	G	ENST00000265112	ENSG00000113407	TARS1	TRUE	FALSE
chr5	33457255	A	T	ENST00000265112	ENSG00000113407	TARS1	TRUE	FALSE
chr5	33457256	G	A	ENST00000265112	ENSG00000113407	TARS1	TRUE	FALSE
chr5	33457256	G	C	ENST00000265112	ENSG00000113407	TARS1	TRUE	FALSE
chr5	33457256	G	T	ENST00000265112	ENSG00000113407	TARS1	TRUE	FALSE
chr5	33457271	C	A	ENST00000265112	ENSG00000113407	TARS1	TRUE	TRUE
chr5	33457271	C	G	ENST00000265112	ENSG00000113407	TARS1	TRUE	TRUE
chr5	33457273	G	A	ENST00000265112	ENSG00000113407	TARS1	TRUE	TRUE
chr5	33457274	G	A	ENST00000265112	ENSG00000113407	TARS1	TRUE	TRUE
chr5	33457275	G	T	ENST00000265112	ENSG00000113407	TARS1	TRUE	TRUE
chr5	33457281	A	T	ENST00000265112	ENSG00000113407	TARS1	TRUE	TRUE
chr5	33457293	G	T	ENST00000265112	ENSG00000113407	TARS1	TRUE	TRUE
chr5	33457302	C	T	ENST00000265112	ENSG00000113407	TARS1	TRUE	TRUE
chr5	33457305	A	T	ENST00000265112	ENSG00000113407	TARS1	TRUE	TRUE
chr5	33457313	T	A	ENST00000265112	ENSG00000113407	TARS1	TRUE	TRUE
chr5	33457313	T	G	ENST00000265112	ENSG00000113407	TARS1	TRUE	TRUE
chr5	33457321	C	A	ENST00000265112	ENSG00000113407	TARS1	TRUE	TRUE
chr5	33457321	C	G	ENST00000265112	ENSG00000113407	TARS1	TRUE	TRUE
chr5	33457335	A	T	ENST00000265112	ENSG00000113407	TARS1	TRUE	TRUE
chr5	33457342	T	A	ENST00000265112	ENSG00000113407	TARS1	TRUE	TRUE
chr5	33457344	A	T	ENST00000265112	ENSG00000113407	TARS1	TRUE	TRUE
chr5	33457347	G	T	ENST00000265112	ENSG00000113407	TARS1	TRUE	TRUE
chr5	33457351	G	A	ENST00000265112	ENSG00000113407	TARS1	TRUE	TRUE
chr5	33457352	G	A	ENST00000265112	ENSG00000113407	TARS1	TRUE	TRUE
chr5	33457353	G	T	ENST00000265112	ENSG00000113407	TARS1	TRUE	TRUE
chr5	33457356	A	T	ENST00000265112	ENSG00000113407	TARS1	TRUE	TRUE
chr5	33457362	C	T	ENST00000265112	ENSG00000113407	TARS1	TRUE	TRUE
chr5	33457365	G	T	ENST00000265112	ENSG00000113407	TARS1	TRUE	TRUE
chr5	33457368	G	T	ENST00000265112	ENSG00000113407	TARS1	TRUE	TRUE
chr5	33457374	A	T	ENST00000265112	ENSG00000113407	TARS1	TRUE	TRUE
chr5	33457380	C	T	ENST00000265112	ENSG00000113407	TARS1	TRUE	TRUE
chr5	33457392	A	T	ENST00000265112	ENSG00000113407	TARS1	TRUE	TRUE
chr5	33457404	G	A	ENST00000265112	ENSG00000113407	TARS1	TRUE	FALSE
chr5	33457404	G	C	ENST00000265112	ENSG00000113407	TARS1	TRUE	FALSE
chr5	33457404	G	T	ENST00000265112	ENSG00000113407	TARS1	TRUE	FALSE
chr5	33457405	T	A	ENST00000265112	ENSG00000113407	TARS1	TRUE	FALSE
chr5	33457405	T	C	ENST00000265112	ENSG00000113407	TARS1	TRUE	FALSE
chr5	33457405	T	G	ENST00000265112	ENSG00000113407	TARS1	TRUE	FALSE
chr5	33458564	A	C	ENST00000265112	ENSG00000113407	TARS1	TRUE	FALSE
chr5	33458564	A	G	ENST00000265112	ENSG00000113407	TARS1	TRUE	FALSE
chr5	33458564	A	T	ENST00000265112	ENSG00000113407	TARS1	TRUE	FALSE
chr5	33458565	G	A	ENST00000265112	ENSG00000113407	TARS1	TRUE	FALSE
chr5	33458565	G	C	ENST00000265112	ENSG00000113407	TARS1	TRUE	FALSE
chr5	33458565	G	T	ENST00000265112	ENSG00000113407	TARS1	TRUE	FALSE
chr5	33458569	C	T	ENST00000265112	ENSG00000113407	TARS1	TRUE	TRUE
chr5	33458572	G	T	ENST00000265112	ENSG00000113407	TARS1	TRUE	TRUE
chr5	33458580	T	A	ENST00000265112	ENSG00000113407	TARS1	TRUE	TRUE
chr5	33458580	T	G	ENST00000265112	ENSG00000113407	TARS1	TRUE	TRUE
chr5	33458590	G	T	ENST00000265112	ENSG00000113407	TARS1	TRUE	TRUE
chr5	33458602	G	T	ENST00000265112	ENSG00000113407	TARS1	TRUE	TRUE
chr5	33458610	C	A	ENST00000265112	ENSG00000113407	TARS1	TRUE	TRUE
chr5	33458623	A	T	ENST00000265112	ENSG00000113407	TARS1	TRUE	TRUE
chr5	33458626	G	T	ENST00000265112	ENSG00000113407	TARS1	TRUE	TRUE
chr5	33458634	C	A	ENST00000265112	ENSG00000113407	TARS1	TRUE	TRUE
chr5	33458634	C	G	ENST00000265112	ENSG00000113407	TARS1	TRUE	TRUE
chr5	33458640	T	A	ENST00000265112	ENSG00000113407	TARS1	TRUE	TRUE
chr5	33458640	T	G	ENST00000265112	ENSG00000113407	TARS1	TRUE	TRUE
chr5	33458653	G	T	ENST00000265112	ENSG00000113407	TARS1	TRUE	TRUE
chr5	33458665	G	A	ENST00000265112	ENSG00000113407	TARS1	TRUE	FALSE
chr5	33458665	G	C	ENST00000265112	ENSG00000113407	TARS1	TRUE	FALSE
chr5	33458665	G	T	ENST00000265112	ENSG00000113407	TARS1	TRUE	FALSE
chr5	33458666	T	A	ENST00000265112	ENSG00000113407	TARS1	TRUE	FALSE
chr5	33458666	T	C	ENST00000265112	ENSG00000113407	TARS1	TRUE	FALSE
chr5	33458666	T	G	ENST00000265112	ENSG00000113407	TARS1	TRUE	FALSE
chr5	33459693	A	C	ENST00000265112	ENSG00000113407	TARS1	TRUE	FALSE
chr5	33459693	A	G	ENST00000265112	ENSG00000113407	TARS1	TRUE	FALSE
chr5	33459693	A	T	ENST00000265112	ENSG00000113407	TARS1	TRUE	FALSE
chr5	33459694	G	A	ENST00000265112	ENSG00000113407	TARS1	TRUE	FALSE
chr5	33459694	G	C	ENST00000265112	ENSG00000113407	TARS1	TRUE	FALSE
chr5	33459694	G	T	ENST00000265112	ENSG00000113407	TARS1	TRUE	FALSE
chr5	33459698	G	T	ENST00000265112	ENSG00000113407	TARS1	TRUE	TRUE
chr5	33459703	T	A	ENST00000265112	ENSG00000113407	TARS1	TRUE	TRUE
chr5	33459703	T	G	ENST00000265112	ENSG00000113407	TARS1	TRUE	TRUE
chr5	33459707	A	T	ENST00000265112	ENSG00000113407	TARS1	TRUE	TRUE
chr5	33459710	A	T	ENST00000265112	ENSG00000113407	TARS1	TRUE	TRUE
chr5	33459713	G	T	ENST00000265112	ENSG00000113407	TARS1	TRUE	TRUE
chr5	33459719	C	T	ENST00000265112	ENSG00000113407	TARS1	TRUE	TRUE
chr5	33459722	G	T	ENST00000265112	ENSG00000113407	TARS1	TRUE	TRUE
chr5	33459752	C	T	ENST00000265112	ENSG00000113407	TARS1	TRUE	TRUE
chr5	33459759	G	A	ENST00000265112	ENSG00000113407	TARS1	TRUE	TRUE
chr5	33459760	G	A	ENST00000265112	ENSG00000113407	TARS1	TRUE	TRUE
chr5	33459768	C	A	ENST00000265112	ENSG00000113407	TARS1	TRUE	TRUE
chr5	33459777	G	A	ENST00000265112	ENSG00000113407	TARS1	TRUE	TRUE
chr5	33459778	G	A	ENST00000265112	ENSG00000113407	TARS1	TRUE	TRUE
chr5	33459779	C	T	ENST00000265112	ENSG00000113407	TARS1	TRUE	TRUE
chr5	33459787	C	A	ENST00000265112	ENSG00000113407	TARS1	TRUE	TRUE
chr5	33459787	C	G	ENST00000265112	ENSG00000113407	TARS1	TRUE	TRUE
chr5	33459791	G	T	ENST00000265112	ENSG00000113407	TARS1	TRUE	TRUE
chr5	33459809	G	T	ENST00000265112	ENSG00000113407	TARS1	TRUE	TRUE
chr5	33459815	G	T	ENST00000265112	ENSG00000113407	TARS1	TRUE	TRUE
chr5	33459818	A	T	ENST00000265112	ENSG00000113407	TARS1	TRUE	TRUE
chr5	33459821	G	T	ENST00000265112	ENSG00000113407	TARS1	TRUE	TRUE
chr5	33459836	A	T	ENST00000265112	ENSG00000113407	TARS1	TRUE	TRUE
chr5	33459850	C	A	ENST00000265112	ENSG00000113407	TARS1	TRUE	TRUE
chr5	33459854	G	T	ENST00000265112	ENSG00000113407	TARS1	TRUE	TRUE
chr5	33459862	G	A	ENST00000265112	ENSG00000113407	TARS1	FALSE	FALSE
chr5	33459862	G	C	ENST00000265112	ENSG00000113407	TARS1	FALSE	FALSE
chr5	33459862	G	T	ENST00000265112	ENSG00000113407	TARS1	FALSE	FALSE
chr5	33459863	T	A	ENST00000265112	ENSG00000113407	TARS1	FALSE	FALSE
chr5	33459863	T	C	ENST00000265112	ENSG00000113407	TARS1	FALSE	FALSE
chr5	33459863	T	G	ENST00000265112	ENSG00000113407	TARS1	FALSE	FALSE
chr5	33460900	A	C	ENST00000265112	ENSG00000113407	TARS1	TRUE	FALSE
chr5	33460900	A	G	ENST00000265112	ENSG00000113407	TARS1	TRUE	FALSE
chr5	33460900	A	T	ENST00000265112	ENSG00000113407	TARS1	TRUE	FALSE
chr5	33460901	G	A	ENST00000265112	ENSG00000113407	TARS1	TRUE	FALSE
chr5	33460901	G	C	ENST00000265112	ENSG00000113407	TARS1	TRUE	FALSE
chr5	33460901	G	T	ENST00000265112	ENSG00000113407	TARS1	TRUE	FALSE
chr5	33460902	C	A	ENST00000265112	ENSG00000113407	TARS1	TRUE	TRUE
chr5	33460931	G	A	ENST00000265112	ENSG00000113407	TARS1	TRUE	TRUE
chr5	33460932	G	A	ENST00000265112	ENSG00000113407	TARS1	TRUE	TRUE
chr5	33460933	C	T	ENST00000265112	ENSG00000113407	TARS1	TRUE	TRUE
chr5	33460936	G	T	ENST00000265112	ENSG00000113407	TARS1	TRUE	TRUE
chr5	33460981	G	T	ENST00000265112	ENSG00000113407	TARS1	TRUE	TRUE
chr5	33460990	G	T	ENST00000265112	ENSG00000113407	TARS1	TRUE	TRUE
chr5	33461002	G	T	ENST00000265112	ENSG00000113407	TARS1	TRUE	TRUE
chr5	33461017	C	T	ENST00000265112	ENSG00000113407	TARS1	TRUE	TRUE
chr5	33461020	A	T	ENST00000265112	ENSG00000113407	TARS1	TRUE	TRUE
chr5	33461026	C	T	ENST00000265112	ENSG00000113407	TARS1	TRUE	TRUE
chr5	33461029	C	T	ENST00000265112	ENSG00000113407	TARS1	TRUE	TRUE
chr5	33461052	T	A	ENST00000265112	ENSG00000113407	TARS1	TRUE	TRUE
chr5	33461059	G	T	ENST00000265112	ENSG00000113407	TARS1	TRUE	TRUE
chr5	33461062	C	T	ENST00000265112	ENSG00000113407	TARS1	TRUE	TRUE
chr5	33461065	G	A	ENST00000265112	ENSG00000113407	TARS1	TRUE	FALSE
chr5	33461065	G	C	ENST00000265112	ENSG00000113407	TARS1	TRUE	FALSE
chr5	33461065	G	T	ENST00000265112	ENSG00000113407	TARS1	TRUE	FALSE
chr5	33461066	T	A	ENST00000265112	ENSG00000113407	TARS1	TRUE	FALSE
chr5	33461066	T	C	ENST00000265112	ENSG00000113407	TARS1	TRUE	FALSE
chr5	33461066	T	G	ENST00000265112	ENSG00000113407	TARS1	TRUE	FALSE
chr5	33461156	A	C	ENST00000265112	ENSG00000113407	TARS1	TRUE	FALSE
chr5	33461156	A	G	ENST00000265112	ENSG00000113407	TARS1	TRUE	FALSE
chr5	33461156	A	T	ENST00000265112	ENSG00000113407	TARS1	TRUE	FALSE
chr5	33461157	G	A	ENST00000265112	ENSG00000113407	TARS1	TRUE	FALSE
chr5	33461157	G	C	ENST00000265112	ENSG00000113407	TARS1	TRUE	FALSE
chr5	33461157	G	T	ENST00000265112	ENSG00000113407	TARS1	TRUE	FALSE
chr5	33461161	G	T	ENST00000265112	ENSG00000113407	TARS1	TRUE	TRUE
chr5	33461167	G	T	ENST00000265112	ENSG00000113407	TARS1	TRUE	TRUE
chr5	33461173	A	T	ENST00000265112	ENSG00000113407	TARS1	TRUE	TRUE
chr5	33461181	T	A	ENST00000265112	ENSG00000113407	TARS1	TRUE	TRUE
chr5	33461183	T	A	ENST00000265112	ENSG00000113407	TARS1	TRUE	TRUE
chr5	33461205	T	A	ENST00000265112	ENSG00000113407	TARS1	TRUE	TRUE
chr5	33461205	T	G	ENST00000265112	ENSG00000113407	TARS1	TRUE	TRUE
chr5	33461215	G	T	ENST00000265112	ENSG00000113407	TARS1	TRUE	TRUE
chr5	33461227	A	T	ENST00000265112	ENSG00000113407	TARS1	TRUE	TRUE
chr5	33461251	G	T	ENST00000265112	ENSG00000113407	TARS1	TRUE	TRUE
chr5	33461254	A	T	ENST00000265112	ENSG00000113407	TARS1	TRUE	TRUE
chr5	33461263	G	T	ENST00000265112	ENSG00000113407	TARS1	TRUE	TRUE
chr5	33461272	G	T	ENST00000265112	ENSG00000113407	TARS1	TRUE	TRUE
chr5	33461279	G	A	ENST00000265112	ENSG00000113407	TARS1	TRUE	TRUE
chr5	33461280	G	A	ENST00000265112	ENSG00000113407	TARS1	TRUE	TRUE
chr5	33461284	C	T	ENST00000265112	ENSG00000113407	TARS1	TRUE	TRUE
chr5	33461290	G	T	ENST00000265112	ENSG00000113407	TARS1	TRUE	TRUE
chr5	33461293	A	T	ENST00000265112	ENSG00000113407	TARS1	TRUE	TRUE
chr5	33461296	G	A	ENST00000265112	ENSG00000113407	TARS1	TRUE	TRUE
chr5	33461296	G	C	ENST00000265112	ENSG00000113407	TARS1	TRUE	TRUE
chr5	33461296	G	T	ENST00000265112	ENSG00000113407	TARS1	TRUE	TRUE
chr5	33461297	T	A	ENST00000265112	ENSG00000113407	TARS1	TRUE	TRUE
chr5	33461297	T	C	ENST00000265112	ENSG00000113407	TARS1	TRUE	FALSE
chr5	33461297	T	G	ENST00000265112	ENSG00000113407	TARS1	TRUE	TRUE
chr5	33461665	A	C	ENST00000265112	ENSG00000113407	TARS1	TRUE	FALSE
chr5	33461665	A	G	ENST00000265112	ENSG00000113407	TARS1	TRUE	FALSE
chr5	33461665	A	T	ENST00000265112	ENSG00000113407	TARS1	TRUE	FALSE
chr5	33461666	G	A	ENST00000265112	ENSG00000113407	TARS1	TRUE	FALSE
chr5	33461666	G	C	ENST00000265112	ENSG00000113407	TARS1	TRUE	FALSE
chr5	33461666	G	T	ENST00000265112	ENSG00000113407	TARS1	TRUE	FALSE
chr5	33461667	C	T	ENST00000265112	ENSG00000113407	TARS1	TRUE	TRUE
chr5	33461673	G	T	ENST00000265112	ENSG00000113407	TARS1	TRUE	TRUE
chr5	33461688	G	T	ENST00000265112	ENSG00000113407	TARS1	TRUE	TRUE
chr5	33461697	G	T	ENST00000265112	ENSG00000113407	TARS1	TRUE	TRUE
chr5	33461700	A	T	ENST00000265112	ENSG00000113407	TARS1	TRUE	TRUE
chr5	33461704	G	A	ENST00000265112	ENSG00000113407	TARS1	TRUE	TRUE
chr5	33461705	G	A	ENST00000265112	ENSG00000113407	TARS1	TRUE	TRUE
chr5	33461706	G	T	ENST00000265112	ENSG00000113407	TARS1	TRUE	TRUE
chr5	33461710	T	A	ENST00000265112	ENSG00000113407	TARS1	TRUE	TRUE
chr5	33461710	T	G	ENST00000265112	ENSG00000113407	TARS1	TRUE	TRUE
chr5	33461718	G	T	ENST00000265112	ENSG00000113407	TARS1	TRUE	TRUE
chr5	33461724	G	T	ENST00000265112	ENSG00000113407	TARS1	TRUE	TRUE
chr5	33461735	T	A	ENST00000265112	ENSG00000113407	TARS1	TRUE	TRUE
chr5	33461735	T	G	ENST00000265112	ENSG00000113407	TARS1	TRUE	TRUE
chr5	33461742	A	T	ENST00000265112	ENSG00000113407	TARS1	TRUE	TRUE
chr5	33461745	G	A	ENST00000265112	ENSG00000113407	TARS1	TRUE	TRUE
chr5	33461745	G	C	ENST00000265112	ENSG00000113407	TARS1	TRUE	TRUE
chr5	33461745	G	T	ENST00000265112	ENSG00000113407	TARS1	TRUE	FALSE
chr5	33461746	T	A	ENST00000265112	ENSG00000113407	TARS1	TRUE	TRUE
chr5	33461746	T	C	ENST00000265112	ENSG00000113407	TARS1	TRUE	FALSE
chr5	33461746	T	G	ENST00000265112	ENSG00000113407	TARS1	TRUE	FALSE
chr5	33461904	A	C	ENST00000265112	ENSG00000113407	TARS1	TRUE	FALSE
chr5	33461904	A	G	ENST00000265112	ENSG00000113407	TARS1	TRUE	FALSE
chr5	33461904	A	T	ENST00000265112	ENSG00000113407	TARS1	TRUE	FALSE
chr5	33461905	G	A	ENST00000265112	ENSG00000113407	TARS1	TRUE	FALSE
chr5	33461905	G	C	ENST00000265112	ENSG00000113407	TARS1	TRUE	FALSE
chr5	33461905	G	T	ENST00000265112	ENSG00000113407	TARS1	TRUE	FALSE
chr5	33461915	C	T	ENST00000265112	ENSG00000113407	TARS1	TRUE	TRUE
chr5	33461921	A	T	ENST00000265112	ENSG00000113407	TARS1	TRUE	TRUE
chr5	33461941	C	A	ENST00000265112	ENSG00000113407	TARS1	TRUE	TRUE
chr5	33461941	C	G	ENST00000265112	ENSG00000113407	TARS1	TRUE	TRUE
chr5	33461945	C	T	ENST00000265112	ENSG00000113407	TARS1	TRUE	TRUE
chr5	33461950	T	A	ENST00000265112	ENSG00000113407	TARS1	TRUE	TRUE
chr5	33461960	C	T	ENST00000265112	ENSG00000113407	TARS1	TRUE	TRUE
chr5	33461972	C	T	ENST00000265112	ENSG00000113407	TARS1	TRUE	TRUE
chr5	33461976	T	A	ENST00000265112	ENSG00000113407	TARS1	TRUE	TRUE
chr5	33461984	A	T	ENST00000265112	ENSG00000113407	TARS1	TRUE	TRUE
chr5	33462001	T	A	ENST00000265112	ENSG00000113407	TARS1	TRUE	TRUE
chr5	33462001	T	G	ENST00000265112	ENSG00000113407	TARS1	TRUE	TRUE
chr5	33462007	G	A	ENST00000265112	ENSG00000113407	TARS1	TRUE	FALSE
chr5	33462007	G	C	ENST00000265112	ENSG00000113407	TARS1	TRUE	FALSE
chr5	33462007	G	T	ENST00000265112	ENSG00000113407	TARS1	TRUE	FALSE
chr5	33462008	T	A	ENST00000265112	ENSG00000113407	TARS1	TRUE	FALSE
chr5	33462008	T	C	ENST00000265112	ENSG00000113407	TARS1	TRUE	FALSE
chr5	33462008	T	G	ENST00000265112	ENSG00000113407	TARS1	TRUE	FALSE
chr5	33462097	A	C	ENST00000265112	ENSG00000113407	TARS1	TRUE	TRUE
chr5	33462097	A	G	ENST00000265112	ENSG00000113407	TARS1	TRUE	TRUE
chr5	33462097	A	T	ENST00000265112	ENSG00000113407	TARS1	TRUE	TRUE
chr5	33462098	G	A	ENST00000265112	ENSG00000113407	TARS1	TRUE	TRUE
chr5	33462098	G	C	ENST00000265112	ENSG00000113407	TARS1	TRUE	TRUE
chr5	33462098	G	T	ENST00000265112	ENSG00000113407	TARS1	TRUE	TRUE
chr5	33462115	A	T	ENST00000265112	ENSG00000113407	TARS1	TRUE	TRUE
chr5	33462118	A	T	ENST00000265112	ENSG00000113407	TARS1	TRUE	TRUE
chr5	33462139	C	T	ENST00000265112	ENSG00000113407	TARS1	TRUE	TRUE
chr5	33462149	T	A	ENST00000265112	ENSG00000113407	TARS1	TRUE	TRUE
chr5	33462151	G	T	ENST00000265112	ENSG00000113407	TARS1	TRUE	TRUE
chr5	33462155	C	A	ENST00000265112	ENSG00000113407	TARS1	TRUE	TRUE
chr5	33462155	C	G	ENST00000265112	ENSG00000113407	TARS1	TRUE	TRUE
chr5	33462160	G	T	ENST00000265112	ENSG00000113407	TARS1	TRUE	TRUE
chr5	33462163	A	T	ENST00000265112	ENSG00000113407	TARS1	TRUE	TRUE
chr5	33462184	G	T	ENST00000265112	ENSG00000113407	TARS1	TRUE	TRUE
chr5	33462192	T	A	ENST00000265112	ENSG00000113407	TARS1	TRUE	TRUE
chr5	33462192	T	G	ENST00000265112	ENSG00000113407	TARS1	TRUE	TRUE
chr5	33462199	A	T	ENST00000265112	ENSG00000113407	TARS1	TRUE	TRUE
chr5	33462203	G	A	ENST00000265112	ENSG00000113407	TARS1	TRUE	TRUE
chr5	33462204	G	A	ENST00000265112	ENSG00000113407	TARS1	TRUE	FALSE
chr5	33462204	G	C	ENST00000265112	ENSG00000113407	TARS1	TRUE	FALSE
chr5	33462204	G	T	ENST00000265112	ENSG00000113407	TARS1	TRUE	FALSE
chr5	33462205	T	A	ENST00000265112	ENSG00000113407	TARS1	TRUE	FALSE
chr5	33462205	T	C	ENST00000265112	ENSG00000113407	TARS1	TRUE	FALSE
chr5	33462205	T	G	ENST00000265112	ENSG00000113407	TARS1	TRUE	FALSE
chr5	33463751	A	C	ENST00000265112	ENSG00000113407	TARS1	TRUE	FALSE
chr5	33463751	A	G	ENST00000265112	ENSG00000113407	TARS1	TRUE	FALSE
chr5	33463751	A	T	ENST00000265112	ENSG00000113407	TARS1	TRUE	FALSE
chr5	33463752	G	A	ENST00000265112	ENSG00000113407	TARS1	TRUE	FALSE
chr5	33463752	G	C	ENST00000265112	ENSG00000113407	TARS1	TRUE	FALSE
chr5	33463752	G	T	ENST00000265112	ENSG00000113407	TARS1	TRUE	FALSE
chr5	33463753	G	A	ENST00000265112	ENSG00000113407	TARS1	TRUE	TRUE
chr5	33463761	G	A	ENST00000265112	ENSG00000113407	TARS1	TRUE	TRUE
chr5	33463762	G	A	ENST00000265112	ENSG00000113407	TARS1	TRUE	TRUE
chr5	33463775	C	T	ENST00000265112	ENSG00000113407	TARS1	TRUE	TRUE
chr5	33463796	G	T	ENST00000265112	ENSG00000113407	TARS1	TRUE	TRUE
chr5	33463807	T	A	ENST00000265112	ENSG00000113407	TARS1	TRUE	TRUE
chr5	33463811	G	T	ENST00000265112	ENSG00000113407	TARS1	TRUE	TRUE
chr5	33463816	T	A	ENST00000265112	ENSG00000113407	TARS1	TRUE	TRUE
chr5	33463816	T	G	ENST00000265112	ENSG00000113407	TARS1	TRUE	TRUE
chr5	33463820	C	T	ENST00000265112	ENSG00000113407	TARS1	TRUE	TRUE
chr5	33463823	A	T	ENST00000265112	ENSG00000113407	TARS1	TRUE	TRUE
chr5	33463826	G	A	ENST00000265112	ENSG00000113407	TARS1	TRUE	FALSE
chr5	33463826	G	C	ENST00000265112	ENSG00000113407	TARS1	TRUE	FALSE
chr5	33463826	G	T	ENST00000265112	ENSG00000113407	TARS1	TRUE	FALSE
chr5	33463827	T	A	ENST00000265112	ENSG00000113407	TARS1	TRUE	FALSE
chr5	33463827	T	C	ENST00000265112	ENSG00000113407	TARS1	TRUE	FALSE
chr5	33463827	T	G	ENST00000265112	ENSG00000113407	TARS1	TRUE	FALSE
chr5	33466869	A	C	ENST00000265112	ENSG00000113407	TARS1	TRUE	FALSE
chr5	33466869	A	G	ENST00000265112	ENSG00000113407	TARS1	TRUE	FALSE
chr5	33466869	A	T	ENST00000265112	ENSG00000113407	TARS1	TRUE	FALSE
chr5	33466870	G	A	ENST00000265112	ENSG00000113407	TARS1	TRUE	FALSE
chr5	33466870	G	C	ENST00000265112	ENSG00000113407	TARS1	TRUE	FALSE
chr5	33466870	G	T	ENST00000265112	ENSG00000113407	TARS1	TRUE	FALSE
chr5	33466874	C	T	ENST00000265112	ENSG00000113407	TARS1	TRUE	TRUE
chr5	33466877	C	T	ENST00000265112	ENSG00000113407	TARS1	TRUE	TRUE
chr5	33466880	C	T	ENST00000265112	ENSG00000113407	TARS1	TRUE	TRUE
chr5	33466895	A	T	ENST00000265112	ENSG00000113407	TARS1	TRUE	TRUE
chr5	33466930	T	A	ENST00000265112	ENSG00000113407	TARS1	TRUE	TRUE
chr5	33466935	T	A	ENST00000265112	ENSG00000113407	TARS1	FALSE	FALSE
chr5	33466940	A	T	ENST00000265112	ENSG00000113407	TARS1	FALSE	FALSE
chr5	33466943	A	T	ENST00000265112	ENSG00000113407	TARS1	FALSE	FALSE
chr5	33466949	C	T	ENST00000265112	ENSG00000113407	TARS1	FALSE	FALSE
chr5	33466958	C	T	ENST00000265112	ENSG00000113407	TARS1	FALSE	FALSE
chr5	33466962	T	A	ENST00000265112	ENSG00000113407	TARS1	FALSE	FALSE
chr5	33466962	T	G	ENST00000265112	ENSG00000113407	TARS1	FALSE	FALSE
chr5	33466967	C	T	ENST00000265112	ENSG00000113407	TARS1	FALSE	FALSE
chr5	33466972	T	A	ENST00000265112	ENSG00000113407	TARS1	FALSE	FALSE
chr5	33466972	T	G	ENST00000265112	ENSG00000113407	TARS1	FALSE	FALSE
chr5	33466983	T	A	ENST00000265112	ENSG00000113407	TARS1	FALSE	FALSE
chr5	33466983	T	G	ENST00000265112	ENSG00000113407	TARS1	FALSE	FALSE
chr5	33466986	G	A	ENST00000265112	ENSG00000113407	TARS1	TRUE	FALSE
chr5	33466986	G	C	ENST00000265112	ENSG00000113407	TARS1	TRUE	FALSE
chr5	33466986	G	T	ENST00000265112	ENSG00000113407	TARS1	TRUE	FALSE
chr5	33466987	T	A	ENST00000265112	ENSG00000113407	TARS1	TRUE	FALSE
chr5	33466987	T	C	ENST00000265112	ENSG00000113407	TARS1	TRUE	FALSE
chr5	33466987	T	G	ENST00000265112	ENSG00000113407	TARS1	TRUE	FALSE
chr5	33467558	A	C	ENST00000265112	ENSG00000113407	TARS1	TRUE	FALSE
chr5	33467558	A	G	ENST00000265112	ENSG00000113407	TARS1	TRUE	FALSE
chr5	33467558	A	T	ENST00000265112	ENSG00000113407	TARS1	TRUE	FALSE
chr5	33467559	G	A	ENST00000265112	ENSG00000113407	TARS1	TRUE	FALSE
chr5	33467559	G	C	ENST00000265112	ENSG00000113407	TARS1	TRUE	FALSE
chr5	33467559	G	T	ENST00000265112	ENSG00000113407	TARS1	TRUE	FALSE
chr5	33467568	G	T	ENST00000265112	ENSG00000113407	TARS1	FALSE	FALSE
chr5	33467571	A	T	ENST00000265112	ENSG00000113407	TARS1	FALSE	FALSE
chr5	33467574	G	T	ENST00000265112	ENSG00000113407	TARS1	FALSE	FALSE
chr5	33467577	A	T	ENST00000265112	ENSG00000113407	TARS1	FALSE	FALSE
chr5	33467607	A	T	ENST00000265112	ENSG00000113407	TARS1	FALSE	FALSE
chr5	33467616	A	T	ENST00000265112	ENSG00000113407	TARS1	FALSE	FALSE
chr5	33467628	G	T	ENST00000265112	ENSG00000113407	TARS1	FALSE	FALSE
chr5	33467643	G	T	ENST00000265112	ENSG00000113407	TARS1	FALSE	FALSE
chr5	33467652	G	T	ENST00000265112	ENSG00000113407	TARS1	FALSE	FALSE
chr5	33467661	C	T	ENST00000265112	ENSG00000113407	TARS1	FALSE	FALSE
chr5	33467664	C	T	ENST00000265112	ENSG00000113407	TARS1	FALSE	FALSE
chr5	33467670	A	T	ENST00000265112	ENSG00000113407	TARS1	FALSE	FALSE
chr5	33467673	G	T	ENST00000265112	ENSG00000113407	TARS1	FALSE	FALSE
chr5	33467685	A	T	ENST00000265112	ENSG00000113407	TARS1	FALSE	FALSE
chr5	33467688	C	T	ENST00000265112	ENSG00000113407	TARS1	FALSE	FALSE
chr5	33467694	G	T	ENST00000265112	ENSG00000113407	TARS1	FALSE	FALSE
chr5	33467697	G	T	ENST00000265112	ENSG00000113407	TARS1	FALSE	FALSE
chr5	33467700	G	T	ENST00000265112	ENSG00000113407	TARS1	FALSE	FALSE
chr5	33527196	C	A	ENST00000504830	ENSG00000151388	ADAMTS12	FALSE	FALSE
chr5	33527199	T	A	ENST00000504830	ENSG00000151388	ADAMTS12	FALSE	FALSE
chr5	33527201	G	C	ENST00000504830	ENSG00000151388	ADAMTS12	FALSE	FALSE
chr5	33527201	G	T	ENST00000504830	ENSG00000151388	ADAMTS12	FALSE	FALSE
chr5	33527205	T	A	ENST00000504830	ENSG00000151388	ADAMTS12	FALSE	FALSE
chr5	33527208	G	A	ENST00000504830	ENSG00000151388	ADAMTS12	FALSE	FALSE
chr5	33527213	A	T	ENST00000504830	ENSG00000151388	ADAMTS12	FALSE	FALSE
chr5	33527220	G	A	ENST00000504830	ENSG00000151388	ADAMTS12	FALSE	FALSE
chr5	33527226	T	A	ENST00000504830	ENSG00000151388	ADAMTS12	FALSE	FALSE
chr5	33527229	G	A	ENST00000504830	ENSG00000151388	ADAMTS12	FALSE	FALSE
chr5	33527235	G	A	ENST00000504830	ENSG00000151388	ADAMTS12	FALSE	FALSE
chr5	33527256	G	A	ENST00000504830	ENSG00000151388	ADAMTS12	FALSE	FALSE
chr5	33527260	A	T	ENST00000504830	ENSG00000151388	ADAMTS12	FALSE	FALSE
chr5	33527264	G	T	ENST00000504830	ENSG00000151388	ADAMTS12	FALSE	FALSE
chr5	33527269	G	T	ENST00000504830	ENSG00000151388	ADAMTS12	FALSE	FALSE
chr5	33527272	G	T	ENST00000504830	ENSG00000151388	ADAMTS12	FALSE	FALSE
chr5	33527277	C	A	ENST00000504830	ENSG00000151388	ADAMTS12	FALSE	FALSE
chr5	33527299	A	T	ENST00000504830	ENSG00000151388	ADAMTS12	FALSE	FALSE
chr5	33527304	T	A	ENST00000504830	ENSG00000151388	ADAMTS12	FALSE	FALSE
chr5	33527307	T	A	ENST00000504830	ENSG00000151388	ADAMTS12	FALSE	FALSE
chr5	33527316	T	A	ENST00000504830	ENSG00000151388	ADAMTS12	FALSE	FALSE
chr5	33527325	G	A	ENST00000504830	ENSG00000151388	ADAMTS12	FALSE	FALSE
chr5	33527326	G	T	ENST00000504830	ENSG00000151388	ADAMTS12	FALSE	FALSE
chr5	33527339	G	C	ENST00000504830	ENSG00000151388	ADAMTS12	FALSE	FALSE
chr5	33527339	G	T	ENST00000504830	ENSG00000151388	ADAMTS12	FALSE	FALSE
chr5	33527346	T	A	ENST00000504830	ENSG00000151388	ADAMTS12	FALSE	FALSE
chr5	33527352	T	A	ENST00000504830	ENSG00000151388	ADAMTS12	FALSE	FALSE
chr5	33527356	G	T	ENST00000504830	ENSG00000151388	ADAMTS12	FALSE	FALSE
chr5	33527363	A	C	ENST00000504830	ENSG00000151388	ADAMTS12	FALSE	FALSE
chr5	33527363	A	T	ENST00000504830	ENSG00000151388	ADAMTS12	FALSE	FALSE
chr5	33527367	C	A	ENST00000504830	ENSG00000151388	ADAMTS12	TRUE	FALSE
chr5	33527367	C	G	ENST00000504830	ENSG00000151388	ADAMTS12	TRUE	FALSE
chr5	33527367	C	T	ENST00000504830	ENSG00000151388	ADAMTS12	TRUE	FALSE
chr5	33527368	T	A	ENST00000504830	ENSG00000151388	ADAMTS12	TRUE	FALSE
chr5	33527368	T	C	ENST00000504830	ENSG00000151388	ADAMTS12	TRUE	FALSE
chr5	33527368	T	G	ENST00000504830	ENSG00000151388	ADAMTS12	TRUE	FALSE
chr5	33534831	A	C	ENST00000504830	ENSG00000151388	ADAMTS12	TRUE	FALSE
chr5	33534831	A	G	ENST00000504830	ENSG00000151388	ADAMTS12	TRUE	FALSE
chr5	33534831	A	T	ENST00000504830	ENSG00000151388	ADAMTS12	TRUE	FALSE
chr5	33534832	C	A	ENST00000504830	ENSG00000151388	ADAMTS12	TRUE	FALSE
chr5	33534832	C	G	ENST00000504830	ENSG00000151388	ADAMTS12	TRUE	FALSE
chr5	33534832	C	T	ENST00000504830	ENSG00000151388	ADAMTS12	TRUE	FALSE
chr5	33534842	T	A	ENST00000504830	ENSG00000151388	ADAMTS12	FALSE	FALSE
chr5	33534845	T	A	ENST00000504830	ENSG00000151388	ADAMTS12	FALSE	FALSE
chr5	33534846	G	T	ENST00000504830	ENSG00000151388	ADAMTS12	FALSE	FALSE
chr5	33534854	G	A	ENST00000504830	ENSG00000151388	ADAMTS12	FALSE	FALSE
chr5	33534857	G	A	ENST00000504830	ENSG00000151388	ADAMTS12	FALSE	FALSE
chr5	33534861	G	T	ENST00000504830	ENSG00000151388	ADAMTS12	FALSE	FALSE
chr5	33534866	T	A	ENST00000504830	ENSG00000151388	ADAMTS12
chr5	33534869	T	A	ENST00000504830	ENSG00000151388	ADAMTS12	FALSE	FALSE
chr5	33534875	C	A	ENST00000504830	ENSG00000151388	ADAMTS12	FALSE	FALSE
chr5	33534884	T	A	ENST00000504830	ENSG00000151388	ADAMTS12	TRUE	TRUE
chr5	33534890	T	A	ENST00000504830	ENSG00000151388	ADAMTS12	TRUE	TRUE
chr5	33534897	A	T	ENST00000504830	ENSG00000151388	ADAMTS12	TRUE	TRUE
chr5	33534903	A	T	ENST00000504830	ENSG00000151388	ADAMTS12	TRUE	TRUE
chr5	33534908	G	A	ENST00000504830	ENSG00000151388	ADAMTS12	TRUE	TRUE
chr5	33534914	G	A	ENST00000504830	ENSG00000151388	ADAMTS12	TRUE	TRUE
chr5	33534920	C	A	ENST00000504830	ENSG00000151388	ADAMTS12	TRUE	TRUE
chr5	33534926	T	A	ENST00000504830	ENSG00000151388	ADAMTS12	TRUE	TRUE
chr5	33534935	C	A	ENST00000504830	ENSG00000151388	ADAMTS12	TRUE	TRUE
chr5	33534937	G	C	ENST00000504830	ENSG00000151388	ADAMTS12	TRUE	TRUE
chr5	33534937	G	T	ENST00000504830	ENSG00000151388	ADAMTS12	TRUE	TRUE
chr5	33534945	A	T	ENST00000504830	ENSG00000151388	ADAMTS12	TRUE	TRUE
chr5	33534950	G	A	ENST00000504830	ENSG00000151388	ADAMTS12	TRUE	TRUE
chr5	33534962	T	A	ENST00000504830	ENSG00000151388	ADAMTS12	TRUE	TRUE
chr5	33534965	G	A	ENST00000504830	ENSG00000151388	ADAMTS12	TRUE	TRUE
chr5	33534977	C	A	ENST00000504830	ENSG00000151388	ADAMTS12	TRUE	TRUE
chr5	33534978	A	T	ENST00000504830	ENSG00000151388	ADAMTS12	TRUE	TRUE
chr5	33534990	A	T	ENST00000504830	ENSG00000151388	ADAMTS12	TRUE	TRUE
chr5	33534993	C	A	ENST00000504830	ENSG00000151388	ADAMTS12	TRUE	FALSE
chr5	33534993	C	G	ENST00000504830	ENSG00000151388	ADAMTS12	TRUE	FALSE
chr5	33534993	C	T	ENST00000504830	ENSG00000151388	ADAMTS12	TRUE	FALSE
chr5	33534994	T	A	ENST00000504830	ENSG00000151388	ADAMTS12	TRUE	FALSE
chr5	33534994	T	C	ENST00000504830	ENSG00000151388	ADAMTS12	TRUE	FALSE
chr5	33534994	T	G	ENST00000504830	ENSG00000151388	ADAMTS12	TRUE	FALSE
chr5	33546057	A	C	ENST00000504830	ENSG00000151388	ADAMTS12	TRUE	FALSE
chr5	33546057	A	G	ENST00000504830	ENSG00000151388	ADAMTS12	TRUE	FALSE
chr5	33546057	A	T	ENST00000504830	ENSG00000151388	ADAMTS12	TRUE	FALSE
chr5	33546058	C	A	ENST00000504830	ENSG00000151388	ADAMTS12	TRUE	FALSE
chr5	33546058	C	G	ENST00000504830	ENSG00000151388	ADAMTS12	TRUE	FALSE
chr5	33546058	C	T	ENST00000504830	ENSG00000151388	ADAMTS12	TRUE	FALSE
chr5	33546065	C	T	ENST00000504830	ENSG00000151388	ADAMTS12
chr5	33546066	C	T	ENST00000504830	ENSG00000151388	ADAMTS12
chr5	33546080	C	T	ENST00000504830	ENSG00000151388	ADAMTS12
chr5	33546081	C	T	ENST00000504830	ENSG00000151388	ADAMTS12
chr5	33546086	A	T	ENST00000504830	ENSG00000151388	ADAMTS12
chr5	33546089	G	T	ENST00000504830	ENSG00000151388	ADAMTS12
chr5	33546100	C	A	ENST00000504830	ENSG00000151388	ADAMTS12	TRUE	TRUE
chr5	33546104	G	T	ENST00000504830	ENSG00000151388	ADAMTS12	TRUE	TRUE
chr5	33546127	T	A	ENST00000504830	ENSG00000151388	ADAMTS12	TRUE	TRUE
chr5	33546130	T	A	ENST00000504830	ENSG00000151388	ADAMTS12	TRUE	TRUE
chr5	33546134	C	T	ENST00000504830	ENSG00000151388	ADAMTS12	TRUE	TRUE
chr5	33546135	C	T	ENST00000504830	ENSG00000151388	ADAMTS12	TRUE	TRUE
chr5	33546140	A	T	ENST00000504830	ENSG00000151388	ADAMTS12	TRUE	TRUE
chr5	33546151	C	A	ENST00000504830	ENSG00000151388	ADAMTS12	TRUE	TRUE
chr5	33546155	A	T	ENST00000504830	ENSG00000151388	ADAMTS12	TRUE	TRUE
chr5	33546166	C	A	ENST00000504830	ENSG00000151388	ADAMTS12	TRUE	TRUE
chr5	33546169	T	A	ENST00000504830	ENSG00000151388	ADAMTS12	TRUE	TRUE
chr5	33546172	C	A	ENST00000504830	ENSG00000151388	ADAMTS12	TRUE	TRUE
chr5	33546175	G	A	ENST00000504830	ENSG00000151388	ADAMTS12	TRUE	TRUE
chr5	33546181	C	A	ENST00000504830	ENSG00000151388	ADAMTS12	TRUE	TRUE
chr5	33546187	C	A	ENST00000504830	ENSG00000151388	ADAMTS12	TRUE	TRUE
chr5	33546188	A	T	ENST00000504830	ENSG00000151388	ADAMTS12	TRUE	TRUE
chr5	33546200	G	T	ENST00000504830	ENSG00000151388	ADAMTS12	TRUE	TRUE
chr5	33546203	C	A	ENST00000504830	ENSG00000151388	ADAMTS12	TRUE	FALSE
chr5	33546203	C	G	ENST00000504830	ENSG00000151388	ADAMTS12	TRUE	FALSE
chr5	33546203	C	T	ENST00000504830	ENSG00000151388	ADAMTS12	TRUE	FALSE
chr5	33546204	T	A	ENST00000504830	ENSG00000151388	ADAMTS12	TRUE	FALSE
chr5	33546204	T	C	ENST00000504830	ENSG00000151388	ADAMTS12	FALSE	FALSE
chr5	33546204	T	G	ENST00000504830	ENSG00000151388	ADAMTS12	TRUE	FALSE
chr5	33549205	A	C	ENST00000504830	ENSG00000151388	ADAMTS12	TRUE	FALSE
chr5	33549205	A	G	ENST00000504830	ENSG00000151388	ADAMTS12	FALSE	FALSE
chr5	33549205	A	T	ENST00000504830	ENSG00000151388	ADAMTS12	TRUE	FALSE
chr5	33549206	C	A	ENST00000504830	ENSG00000151388	ADAMTS12	TRUE	FALSE
chr5	33549206	C	G	ENST00000504830	ENSG00000151388	ADAMTS12	TRUE	FALSE
chr5	33549206	C	T	ENST00000504830	ENSG00000151388	ADAMTS12	TRUE	FALSE
chr5	33549209	G	A	ENST00000504830	ENSG00000151388	ADAMTS12	TRUE	TRUE
chr5	33549213	C	T	ENST00000504830	ENSG00000151388	ADAMTS12	TRUE	TRUE
chr5	33549214	C	T	ENST00000504830	ENSG00000151388	ADAMTS12	TRUE	TRUE
chr5	33549221	C	A	ENST00000504830	ENSG00000151388	ADAMTS12	TRUE	TRUE
chr5	33549227	G	A	ENST00000504830	ENSG00000151388	ADAMTS12	TRUE	TRUE
chr5	33549228	C	T	ENST00000504830	ENSG00000151388	ADAMTS12	TRUE	TRUE
chr5	33549229	C	T	ENST00000504830	ENSG00000151388	ADAMTS12	TRUE	TRUE
chr5	33549236	C	A	ENST00000504830	ENSG00000151388	ADAMTS12	TRUE	TRUE
chr5	33549237	A	T	ENST00000504830	ENSG00000151388	ADAMTS12	TRUE	TRUE
chr5	33549245	C	A	ENST00000504830	ENSG00000151388	ADAMTS12	TRUE	TRUE
chr5	33549252	A	T	ENST00000504830	ENSG00000151388	ADAMTS12	TRUE	TRUE
chr5	33549265	A	T	ENST00000504830	ENSG00000151388	ADAMTS12	TRUE	TRUE
chr5	33549293	G	A	ENST00000504830	ENSG00000151388	ADAMTS12	TRUE	TRUE
chr5	33549294	G	T	ENST00000504830	ENSG00000151388	ADAMTS12	TRUE	TRUE
chr5	33549336	G	T	ENST00000504830	ENSG00000151388	ADAMTS12	TRUE	TRUE
chr5	33549341	G	A	ENST00000504830	ENSG00000151388	ADAMTS12	TRUE	TRUE
chr5	33549347	C	A	ENST00000504830	ENSG00000151388	ADAMTS12	TRUE	TRUE
chr5	33549356	T	A	ENST00000504830	ENSG00000151388	ADAMTS12	TRUE	TRUE
chr5	33549369	G	T	ENST00000504830	ENSG00000151388	ADAMTS12	TRUE	TRUE
chr5	33549377	T	A	ENST00000504830	ENSG00000151388	ADAMTS12	TRUE	TRUE
chr5	33549381	G	T	ENST00000504830	ENSG00000151388	ADAMTS12	TRUE	TRUE
chr5	33549384	C	A	ENST00000504830	ENSG00000151388	ADAMTS12	TRUE	FALSE
chr5	33549384	C	G	ENST00000504830	ENSG00000151388	ADAMTS12	TRUE	FALSE
chr5	33549384	C	T	ENST00000504830	ENSG00000151388	ADAMTS12	TRUE	FALSE
chr5	33549385	T	A	ENST00000504830	ENSG00000151388	ADAMTS12	TRUE	FALSE
chr5	33549385	T	C	ENST00000504830	ENSG00000151388	ADAMTS12	TRUE	FALSE
chr5	33549385	T	G	ENST00000504830	ENSG00000151388	ADAMTS12	TRUE	FALSE
chr5	33561025	A	C	ENST00000504830	ENSG00000151388	ADAMTS12	TRUE	FALSE
chr5	33561025	A	G	ENST00000504830	ENSG00000151388	ADAMTS12	TRUE	FALSE
chr5	33561025	A	T	ENST00000504830	ENSG00000151388	ADAMTS12	TRUE	FALSE
chr5	33561026	C	A	ENST00000504830	ENSG00000151388	ADAMTS12	TRUE	FALSE
chr5	33561026	C	G	ENST00000504830	ENSG00000151388	ADAMTS12	TRUE	FALSE
chr5	33561026	C	T	ENST00000504830	ENSG00000151388	ADAMTS12	TRUE	FALSE
chr5	33561029	T	A	ENST00000504830	ENSG00000151388	ADAMTS12	TRUE	TRUE
chr5	33561033	C	T	ENST00000504830	ENSG00000151388	ADAMTS12	TRUE	TRUE
chr5	33561034	C	T	ENST00000504830	ENSG00000151388	ADAMTS12	TRUE	TRUE
chr5	33561041	C	A	ENST00000504830	ENSG00000151388	ADAMTS12	TRUE	TRUE
chr5	33561047	T	A	ENST00000504830	ENSG00000151388	ADAMTS12	TRUE	TRUE
chr5	33561048	C	T	ENST00000504830	ENSG00000151388	ADAMTS12	TRUE	TRUE
chr5	33561049	C	T	ENST00000504830	ENSG00000151388	ADAMTS12	TRUE	TRUE
chr5	33561057	A	T	ENST00000504830	ENSG00000151388	ADAMTS12	TRUE	TRUE
chr5	33561072	G	T	ENST00000504830	ENSG00000151388	ADAMTS12	TRUE	TRUE
chr5	33561077	T	A	ENST00000504830	ENSG00000151388	ADAMTS12	TRUE	TRUE
chr5	33561080	T	A	ENST00000504830	ENSG00000151388	ADAMTS12	TRUE	TRUE
chr5	33561095	T	A	ENST00000504830	ENSG00000151388	ADAMTS12	TRUE	TRUE
chr5	33561098	G	A	ENST00000504830	ENSG00000151388	ADAMTS12	TRUE	TRUE
chr5	33561108	A	T	ENST00000504830	ENSG00000151388	ADAMTS12	TRUE	TRUE
chr5	33561125	G	A	ENST00000504830	ENSG00000151388	ADAMTS12	TRUE	TRUE
chr5	33561132	G	T	ENST00000504830	ENSG00000151388	ADAMTS12	TRUE	TRUE
chr5	33561137	C	A	ENST00000504830	ENSG00000151388	ADAMTS12	TRUE	TRUE
chr5	33561146	T	A	ENST00000504830	ENSG00000151388	ADAMTS12	TRUE	TRUE
chr5	33561147	C	T	ENST00000504830	ENSG00000151388	ADAMTS12	TRUE	TRUE
chr5	33561148	C	T	ENST00000504830	ENSG00000151388	ADAMTS12	TRUE	TRUE
chr5	33561150	G	C	ENST00000504830	ENSG00000151388	ADAMTS12	TRUE	TRUE
chr5	33561150	G	T	ENST00000504830	ENSG00000151388	ADAMTS12	TRUE	TRUE
chr5	33561165	A	T	ENST00000504830	ENSG00000151388	ADAMTS12	TRUE	TRUE
chr5	33561177	G	T	ENST00000504830	ENSG00000151388	ADAMTS12	TRUE	TRUE
chr5	33561180	C	A	ENST00000504830	ENSG00000151388	ADAMTS12	TRUE	FALSE
chr5	33561180	C	G	ENST00000504830	ENSG00000151388	ADAMTS12	TRUE	FALSE
chr5	33561180	C	T	ENST00000504830	ENSG00000151388	ADAMTS12	TRUE	FALSE
chr5	33561181	T	A	ENST00000504830	ENSG00000151388	ADAMTS12	TRUE	FALSE
chr5	33561181	T	C	ENST00000504830	ENSG00000151388	ADAMTS12	TRUE	FALSE
chr5	33561181	T	G	ENST00000504830	ENSG00000151388	ADAMTS12	TRUE	FALSE
chr5	33576052	A	C	ENST00000504830	ENSG00000151388	ADAMTS12	TRUE	FALSE
chr5	33576052	A	G	ENST00000504830	ENSG00000151388	ADAMTS12	FALSE	FALSE
chr5	33576052	A	T	ENST00000504830	ENSG00000151388	ADAMTS12	TRUE	FALSE
chr5	33576053	C	A	ENST00000504830	ENSG00000151388	ADAMTS12	TRUE	FALSE
chr5	33576053	C	G	ENST00000504830	ENSG00000151388	ADAMTS12	TRUE	FALSE
chr5	33576053	C	T	ENST00000504830	ENSG00000151388	ADAMTS12	TRUE	FALSE
chr5	33576056	C	A	ENST00000504830	ENSG00000151388	ADAMTS12	TRUE	TRUE
chr5	33576060	C	T	ENST00000504830	ENSG00000151388	ADAMTS12	TRUE	TRUE
chr5	33576061	C	T	ENST00000504830	ENSG00000151388	ADAMTS12	TRUE	TRUE
chr5	33576068	C	A	ENST00000504830	ENSG00000151388	ADAMTS12	TRUE	TRUE
chr5	33576075	C	T	ENST00000504830	ENSG00000151388	ADAMTS12	TRUE	TRUE
chr5	33576076	C	T	ENST00000504830	ENSG00000151388	ADAMTS12	TRUE	TRUE
chr5	33576107	G	A	ENST00000504830	ENSG00000151388	ADAMTS12	TRUE	TRUE
chr5	33576110	T	A	ENST00000504830	ENSG00000151388	ADAMTS12	TRUE	TRUE
chr5	33576111	G	C	ENST00000504830	ENSG00000151388	ADAMTS12	TRUE	TRUE
chr5	33576111	G	T	ENST00000504830	ENSG00000151388	ADAMTS12	TRUE	TRUE
chr5	33576130	A	T	ENST00000504830	ENSG00000151388	ADAMTS12	TRUE	TRUE
chr5	33576140	C	A	ENST00000504830	ENSG00000151388	ADAMTS12	TRUE	TRUE
chr5	33576164	C	A	ENST00000504830	ENSG00000151388	ADAMTS12	TRUE	TRUE
chr5	33576167	C	A	ENST00000504830	ENSG00000151388	ADAMTS12	TRUE	TRUE
chr5	33576182	C	A	ENST00000504830	ENSG00000151388	ADAMTS12	TRUE	TRUE
chr5	33576191	T	A	ENST00000504830	ENSG00000151388	ADAMTS12	TRUE	TRUE
chr5	33576197	G	A	ENST00000504830	ENSG00000151388	ADAMTS12	TRUE	TRUE
chr5	33576218	T	A	ENST00000504830	ENSG00000151388	ADAMTS12	TRUE	TRUE
chr5	33576242	T	A	ENST00000504830	ENSG00000151388	ADAMTS12	TRUE	TRUE
chr5	33576245	C	A	ENST00000504830	ENSG00000151388	ADAMTS12	TRUE	TRUE
chr5	33576247	G	C	ENST00000504830	ENSG00000151388	ADAMTS12	TRUE	TRUE
chr5	33576247	G	T	ENST00000504830	ENSG00000151388	ADAMTS12	TRUE	TRUE
chr5	33576254	C	A	ENST00000504830	ENSG00000151388	ADAMTS12	TRUE	TRUE
chr5	33576260	G	A	ENST00000504830	ENSG00000151388	ADAMTS12	TRUE	TRUE
chr5	33576269	C	A	ENST00000504830	ENSG00000151388	ADAMTS12	TRUE	TRUE
chr5	33576272	C	A	ENST00000504830	ENSG00000151388	ADAMTS12	TRUE	TRUE
chr5	33576299	T	A	ENST00000504830	ENSG00000151388	ADAMTS12	TRUE	TRUE
chr5	33576302	C	A	ENST00000504830	ENSG00000151388	ADAMTS12	TRUE	TRUE
chr5	33576317	C	A	ENST00000504830	ENSG00000151388	ADAMTS12	TRUE	TRUE
chr5	33576323	T	A	ENST00000504830	ENSG00000151388	ADAMTS12	TRUE	TRUE
chr5	33576338	C	A	ENST00000504830	ENSG00000151388	ADAMTS12	TRUE	TRUE
chr5	33576356	G	A	ENST00000504830	ENSG00000151388	ADAMTS12	TRUE	TRUE
chr5	33576371	C	A	ENST00000504830	ENSG00000151388	ADAMTS12	TRUE	TRUE
chr5	33576374	C	A	ENST00000504830	ENSG00000151388	ADAMTS12	TRUE	TRUE
chr5	33576396	C	T	ENST00000504830	ENSG00000151388	ADAMTS12	TRUE	TRUE
chr5	33576397	C	T	ENST00000504830	ENSG00000151388	ADAMTS12	TRUE	TRUE
chr5	33576399	C	T	ENST00000504830	ENSG00000151388	ADAMTS12	TRUE	TRUE
chr5	33576400	C	T	ENST00000504830	ENSG00000151388	ADAMTS12	TRUE	TRUE
chr5	33576407	C	A	ENST00000504830	ENSG00000151388	ADAMTS12	TRUE	TRUE
chr5	33576449	C	A	ENST00000504830	ENSG00000151388	ADAMTS12	TRUE	TRUE
chr5	33576458	C	A	ENST00000504830	ENSG00000151388	ADAMTS12	TRUE	TRUE
chr5	33576476	C	A	ENST00000504830	ENSG00000151388	ADAMTS12	TRUE	TRUE
chr5	33576485	T	A	ENST00000504830	ENSG00000151388	ADAMTS12	TRUE	TRUE
chr5	33576491	T	A	ENST00000504830	ENSG00000151388	ADAMTS12	TRUE	TRUE
chr5	33576495	C	T	ENST00000504830	ENSG00000151388	ADAMTS12	TRUE	TRUE
chr5	33576496	C	T	ENST00000504830	ENSG00000151388	ADAMTS12	TRUE	TRUE
chr5	33576515	C	A	ENST00000504830	ENSG00000151388	ADAMTS12	TRUE	TRUE
chr5	33576521	T	A	ENST00000504830	ENSG00000151388	ADAMTS12	TRUE	TRUE
chr5	33576527	C	A	ENST00000504830	ENSG00000151388	ADAMTS12	TRUE	TRUE
chr5	33576533	G	A	ENST00000504830	ENSG00000151388	ADAMTS12	TRUE	TRUE
chr5	33576536	C	A	ENST00000504830	ENSG00000151388	ADAMTS12	TRUE	TRUE
chr5	33576539	T	A	ENST00000504830	ENSG00000151388	ADAMTS12	TRUE	TRUE
chr5	33576542	C	A	ENST00000504830	ENSG00000151388	ADAMTS12	TRUE	TRUE
chr5	33576545	C	A	ENST00000504830	ENSG00000151388	ADAMTS12	TRUE	TRUE
chr5	33576550	G	C	ENST00000504830	ENSG00000151388	ADAMTS12	TRUE	TRUE
chr5	33576550	G	T	ENST00000504830	ENSG00000151388	ADAMTS12	TRUE	TRUE
chr5	33576566	C	A	ENST00000504830	ENSG00000151388	ADAMTS12	TRUE	TRUE
chr5	33576572	C	A	ENST00000504830	ENSG00000151388	ADAMTS12	TRUE	TRUE
chr5	33576581	T	A	ENST00000504830	ENSG00000151388	ADAMTS12	TRUE	TRUE
chr5	33576586	A	T	ENST00000504830	ENSG00000151388	ADAMTS12	TRUE	TRUE
chr5	33576594	G	C	ENST00000504830	ENSG00000151388	ADAMTS12	TRUE	TRUE
chr5	33576594	G	T	ENST00000504830	ENSG00000151388	ADAMTS12	TRUE	TRUE
chr5	33576612	C	T	ENST00000504830	ENSG00000151388	ADAMTS12	TRUE	TRUE
chr5	33576613	C	T	ENST00000504830	ENSG00000151388	ADAMTS12	TRUE	TRUE
chr5	33576637	G	C	ENST00000504830	ENSG00000151388	ADAMTS12	TRUE	TRUE
chr5	33576637	G	T	ENST00000504830	ENSG00000151388	ADAMTS12	TRUE	TRUE
chr5	33576640	A	T	ENST00000504830	ENSG00000151388	ADAMTS12	TRUE	TRUE
chr5	33576677	C	A	ENST00000504830	ENSG00000151388	ADAMTS12	TRUE	TRUE
chr5	33576680	C	A	ENST00000504830	ENSG00000151388	ADAMTS12	TRUE	TRUE
chr5	33576682	G	T	ENST00000504830	ENSG00000151388	ADAMTS12	TRUE	TRUE
chr5	33576700	G	C	ENST00000504830	ENSG00000151388	ADAMTS12	TRUE	TRUE
chr5	33576700	G	T	ENST00000504830	ENSG00000151388	ADAMTS12	TRUE	TRUE
chr5	33576716	C	A	ENST00000504830	ENSG00000151388	ADAMTS12	TRUE	TRUE
chr5	33576719	C	A	ENST00000504830	ENSG00000151388	ADAMTS12	TRUE	TRUE
chr5	33576728	G	A	ENST00000504830	ENSG00000151388	ADAMTS12	TRUE	TRUE
chr5	33576736	A	T	ENST00000504830	ENSG00000151388	ADAMTS12	TRUE	TRUE
chr5	33576743	G	A	ENST00000504830	ENSG00000151388	ADAMTS12	TRUE	TRUE
chr5	33576761	G	A	ENST00000504830	ENSG00000151388	ADAMTS12	TRUE	TRUE
chr5	33576773	C	A	ENST00000504830	ENSG00000151388	ADAMTS12	TRUE	TRUE
chr5	33576786	A	C	ENST00000504830	ENSG00000151388	ADAMTS12	TRUE	TRUE
chr5	33576786	A	T	ENST00000504830	ENSG00000151388	ADAMTS12	TRUE	TRUE
chr5	33576803	C	A	ENST00000504830	ENSG00000151388	ADAMTS12	TRUE	TRUE
chr5	33576809	G	A	ENST00000504830	ENSG00000151388	ADAMTS12	TRUE	TRUE
chr5	33576814	G	C	ENST00000504830	ENSG00000151388	ADAMTS12	TRUE	TRUE
chr5	33576814	G	T	ENST00000504830	ENSG00000151388	ADAMTS12	TRUE	TRUE
chr5	33576824	G	A	ENST00000504830	ENSG00000151388	ADAMTS12	TRUE	TRUE
chr5	33576825	C	T	ENST00000504830	ENSG00000151388	ADAMTS12	TRUE	TRUE
chr5	33576826	C	T	ENST00000504830	ENSG00000151388	ADAMTS12	TRUE	TRUE
chr5	33576830	G	A	ENST00000504830	ENSG00000151388	ADAMTS12	TRUE	TRUE
chr5	33576833	T	A	ENST00000504830	ENSG00000151388	ADAMTS12	TRUE	TRUE
chr5	33576848	C	A	ENST00000504830	ENSG00000151388	ADAMTS12	TRUE	TRUE
chr5	33576851	C	A	ENST00000504830	ENSG00000151388	ADAMTS12	TRUE	TRUE
chr5	33576854	T	A	ENST00000504830	ENSG00000151388	ADAMTS12	TRUE	TRUE
chr5	33576911	C	A	ENST00000504830	ENSG00000151388	ADAMTS12	TRUE	TRUE
chr5	33576938	T	A	ENST00000504830	ENSG00000151388	ADAMTS12	TRUE	TRUE
chr5	33576968	T	A	ENST00000504830	ENSG00000151388	ADAMTS12	TRUE	TRUE
chr5	33576986	T	A	ENST00000504830	ENSG00000151388	ADAMTS12	TRUE	TRUE
chr5	33576989	C	A	ENST00000504830	ENSG00000151388	ADAMTS12	TRUE	TRUE
chr5	33577007	T	A	ENST00000504830	ENSG00000151388	ADAMTS12	TRUE	TRUE
chr5	33577016	T	A	ENST00000504830	ENSG00000151388	ADAMTS12	TRUE	TRUE
chr5	33577025	T	A	ENST00000504830	ENSG00000151388	ADAMTS12	TRUE	TRUE
chr5	33577038	G	T	ENST00000504830	ENSG00000151388	ADAMTS12	TRUE	TRUE
chr5	33577043	G	A	ENST00000504830	ENSG00000151388	ADAMTS12	TRUE	TRUE
chr5	33577046	G	A	ENST00000504830	ENSG00000151388	ADAMTS12	TRUE	TRUE
chr5	33577053	A	T	ENST00000504830	ENSG00000151388	ADAMTS12	TRUE	TRUE
chr5	33577064	G	A	ENST00000504830	ENSG00000151388	ADAMTS12	TRUE	TRUE
chr5	33577076	T	A	ENST00000504830	ENSG00000151388	ADAMTS12	TRUE	TRUE
chr5	33577089	G	T	ENST00000504830	ENSG00000151388	ADAMTS12	TRUE	TRUE
chr5	33577097	C	A	ENST00000504830	ENSG00000151388	ADAMTS12	TRUE	TRUE
chr5	33577109	T	A	ENST00000504830	ENSG00000151388	ADAMTS12	TRUE	TRUE
chr5	33577113	A	T	ENST00000504830	ENSG00000151388	ADAMTS12	TRUE	TRUE
chr5	33577139	C	A	ENST00000504830	ENSG00000151388	ADAMTS12	TRUE	TRUE
chr5	33577146	A	T	ENST00000504830	ENSG00000151388	ADAMTS12	TRUE	TRUE
chr5	33577158	A	T	ENST00000504830	ENSG00000151388	ADAMTS12	TRUE	TRUE
chr5	33577161	C	A	ENST00000504830	ENSG00000151388	ADAMTS12	TRUE	FALSE
chr5	33577161	C	G	ENST00000504830	ENSG00000151388	ADAMTS12	TRUE	FALSE
chr5	33577161	C	T	ENST00000504830	ENSG00000151388	ADAMTS12	TRUE	FALSE
chr5	33577162	T	A	ENST00000504830	ENSG00000151388	ADAMTS12	TRUE	FALSE
chr5	33577162	T	C	ENST00000504830	ENSG00000151388	ADAMTS12	TRUE	FALSE
chr5	33577162	T	G	ENST00000504830	ENSG00000151388	ADAMTS12	TRUE	FALSE
chr5	33588597	A	C	ENST00000504830	ENSG00000151388	ADAMTS12	TRUE	FALSE
chr5	33588597	A	G	ENST00000504830	ENSG00000151388	ADAMTS12	TRUE	FALSE
chr5	33588597	A	T	ENST00000504830	ENSG00000151388	ADAMTS12	TRUE	FALSE
chr5	33588598	C	A	ENST00000504830	ENSG00000151388	ADAMTS12	TRUE	FALSE
chr5	33588598	C	G	ENST00000504830	ENSG00000151388	ADAMTS12	TRUE	FALSE
chr5	33588598	C	T	ENST00000504830	ENSG00000151388	ADAMTS12	TRUE	FALSE
chr5	33588601	C	A	ENST00000504830	ENSG00000151388	ADAMTS12	TRUE	TRUE
chr5	33588605	C	T	ENST00000504830	ENSG00000151388	ADAMTS12	TRUE	TRUE
chr5	33588606	C	T	ENST00000504830	ENSG00000151388	ADAMTS12	TRUE	TRUE
chr5	33588620	C	T	ENST00000504830	ENSG00000151388	ADAMTS12	TRUE	TRUE
chr5	33588621	C	T	ENST00000504830	ENSG00000151388	ADAMTS12	TRUE	TRUE
chr5	33588627	G	T	ENST00000504830	ENSG00000151388	ADAMTS12	TRUE	TRUE
chr5	33588632	G	T	ENST00000504830	ENSG00000151388	ADAMTS12	TRUE	TRUE
chr5	33588646	T	A	ENST00000504830	ENSG00000151388	ADAMTS12	TRUE	TRUE
chr5	33588650	G	T	ENST00000504830	ENSG00000151388	ADAMTS12	TRUE	TRUE
chr5	33588667	T	A	ENST00000504830	ENSG00000151388	ADAMTS12	TRUE	TRUE
chr5	33588673	T	A	ENST00000504830	ENSG00000151388	ADAMTS12	TRUE	TRUE
chr5	33588685	G	A	ENST00000504830	ENSG00000151388	ADAMTS12	TRUE	TRUE
chr5	33588686	G	T	ENST00000504830	ENSG00000151388	ADAMTS12	TRUE	TRUE
chr5	33588709	G	A	ENST00000504830	ENSG00000151388	ADAMTS12	TRUE	TRUE
chr5	33588712	C	A	ENST00000504830	ENSG00000151388	ADAMTS12	TRUE	TRUE
chr5	33588730	G	A	ENST00000504830	ENSG00000151388	ADAMTS12	TRUE	TRUE
chr5	33588734	G	T	ENST00000504830	ENSG00000151388	ADAMTS12	TRUE	TRUE
chr5	33588748	G	A	ENST00000504830	ENSG00000151388	ADAMTS12	TRUE	TRUE
chr5	33588751	T	A	ENST00000504830	ENSG00000151388	ADAMTS12	TRUE	TRUE
chr5	33588754	T	A	ENST00000504830	ENSG00000151388	ADAMTS12	TRUE	TRUE
chr5	33588757	C	A	ENST00000504830	ENSG00000151388	ADAMTS12	TRUE	TRUE
chr5	33588770	G	T	ENST00000504830	ENSG00000151388	ADAMTS12	TRUE	TRUE
chr5	33588780	G	T	ENST00000504830	ENSG00000151388	ADAMTS12	TRUE	TRUE
chr5	33588782	G	T	ENST00000504830	ENSG00000151388	ADAMTS12	TRUE	TRUE
chr5	33588790	C	A	ENST00000504830	ENSG00000151388	ADAMTS12	TRUE	TRUE
chr5	33588791	C	T	ENST00000504830	ENSG00000151388	ADAMTS12	TRUE	TRUE
chr5	33588792	C	T	ENST00000504830	ENSG00000151388	ADAMTS12	TRUE	TRUE
chr5	33588796	C	A	ENST00000504830	ENSG00000151388	ADAMTS12	TRUE	TRUE
chr5	33588803	C	T	ENST00000504830	ENSG00000151388	ADAMTS12	TRUE	TRUE
chr5	33588804	C	T	ENST00000504830	ENSG00000151388	ADAMTS12	TRUE	TRUE
chr5	33588806	C	T	ENST00000504830	ENSG00000151388	ADAMTS12	TRUE	TRUE
chr5	33588807	C	T	ENST00000504830	ENSG00000151388	ADAMTS12	TRUE	TRUE
chr5	33588810	C	A	ENST00000504830	ENSG00000151388	ADAMTS12	TRUE	FALSE
chr5	33588810	C	G	ENST00000504830	ENSG00000151388	ADAMTS12	TRUE	FALSE
chr5	33588810	C	T	ENST00000504830	ENSG00000151388	ADAMTS12	TRUE	FALSE
chr5	33588811	T	A	ENST00000504830	ENSG00000151388	ADAMTS12	TRUE	FALSE
chr5	33588811	T	C	ENST00000504830	ENSG00000151388	ADAMTS12	TRUE	FALSE
chr5	33588811	T	G	ENST00000504830	ENSG00000151388	ADAMTS12	TRUE	FALSE
chr5	33595932	A	C	ENST00000504830	ENSG00000151388	ADAMTS12	TRUE	FALSE
chr5	33595932	A	G	ENST00000504830	ENSG00000151388	ADAMTS12	TRUE	FALSE
chr5	33595932	A	T	ENST00000504830	ENSG00000151388	ADAMTS12	TRUE	FALSE
chr5	33595933	C	A	ENST00000504830	ENSG00000151388	ADAMTS12	TRUE	FALSE
chr5	33595933	C	G	ENST00000504830	ENSG00000151388	ADAMTS12	TRUE	FALSE
chr5	33595933	C	T	ENST00000504830	ENSG00000151388	ADAMTS12	TRUE	FALSE
chr5	33595942	A	T	ENST00000504830	ENSG00000151388	ADAMTS12	TRUE	TRUE
chr5	33595950	T	A	ENST00000504830	ENSG00000151388	ADAMTS12	TRUE	TRUE
chr5	33595953	C	A	ENST00000504830	ENSG00000151388	ADAMTS12	TRUE	TRUE
chr5	33595957	G	T	ENST00000504830	ENSG00000151388	ADAMTS12	TRUE	TRUE
chr5	33595962	T	A	ENST00000504830	ENSG00000151388	ADAMTS12	TRUE	TRUE
chr5	33595965	T	A	ENST00000504830	ENSG00000151388	ADAMTS12	TRUE	TRUE
chr5	33595968	G	A	ENST00000504830	ENSG00000151388	ADAMTS12	TRUE	TRUE
chr5	33595971	T	A	ENST00000504830	ENSG00000151388	ADAMTS12	TRUE	TRUE
chr5	33595983	G	A	ENST00000504830	ENSG00000151388	ADAMTS12	TRUE	TRUE
chr5	33595989	C	A	ENST00000504830	ENSG00000151388	ADAMTS12	TRUE	TRUE
chr5	33595996	A	T	ENST00000504830	ENSG00000151388	ADAMTS12	TRUE	TRUE
chr5	33596010	T	A	ENST00000504830	ENSG00000151388	ADAMTS12	TRUE	TRUE
chr5	33596028	T	A	ENST00000504830	ENSG00000151388	ADAMTS12	TRUE	TRUE
chr5	33596031	T	A	ENST00000504830	ENSG00000151388	ADAMTS12	TRUE	TRUE
chr5	33596035	G	T	ENST00000504830	ENSG00000151388	ADAMTS12	TRUE	TRUE
chr5	33596049	G	A	ENST00000504830	ENSG00000151388	ADAMTS12	TRUE	TRUE
chr5	33596061	C	A	ENST00000504830	ENSG00000151388	ADAMTS12	TRUE	FALSE
chr5	33596061	C	G	ENST00000504830	ENSG00000151388	ADAMTS12	TRUE	FALSE
chr5	33596061	C	T	ENST00000504830	ENSG00000151388	ADAMTS12	TRUE	FALSE
chr5	33596062	T	A	ENST00000504830	ENSG00000151388	ADAMTS12	TRUE	FALSE
chr5	33596062	T	C	ENST00000504830	ENSG00000151388	ADAMTS12	TRUE	FALSE
chr5	33596062	T	G	ENST00000504830	ENSG00000151388	ADAMTS12	TRUE	FALSE
chr5	33614236	A	C	ENST00000504830	ENSG00000151388	ADAMTS12	TRUE	FALSE
chr5	33614236	A	G	ENST00000504830	ENSG00000151388	ADAMTS12	TRUE	FALSE
chr5	33614236	A	T	ENST00000504830	ENSG00000151388	ADAMTS12	TRUE	FALSE
chr5	33614237	C	A	ENST00000504830	ENSG00000151388	ADAMTS12	TRUE	FALSE
chr5	33614237	C	G	ENST00000504830	ENSG00000151388	ADAMTS12	TRUE	FALSE
chr5	33614237	C	T	ENST00000504830	ENSG00000151388	ADAMTS12	TRUE	FALSE
chr5	33614245	G	T	ENST00000504830	ENSG00000151388	ADAMTS12	TRUE	TRUE
chr5	33614257	G	T	ENST00000504830	ENSG00000151388	ADAMTS12	TRUE	TRUE
chr5	33614262	C	A	ENST00000504830	ENSG00000151388	ADAMTS12	TRUE	TRUE
chr5	33614266	C	T	ENST00000504830	ENSG00000151388	ADAMTS12	TRUE	TRUE
chr5	33614267	C	T	ENST00000504830	ENSG00000151388	ADAMTS12	TRUE	TRUE
chr5	33614275	G	C	ENST00000504830	ENSG00000151388	ADAMTS12	TRUE	TRUE
chr5	33614275	G	T	ENST00000504830	ENSG00000151388	ADAMTS12	TRUE	TRUE
chr5	33614280	G	A	ENST00000504830	ENSG00000151388	ADAMTS12	TRUE	TRUE
chr5	33614281	C	T	ENST00000504830	ENSG00000151388	ADAMTS12	TRUE	TRUE
chr5	33614282	C	T	ENST00000504830	ENSG00000151388	ADAMTS12	TRUE	TRUE
chr5	33614287	G	C	ENST00000504830	ENSG00000151388	ADAMTS12	TRUE	TRUE
chr5	33614287	G	T	ENST00000504830	ENSG00000151388	ADAMTS12	TRUE	TRUE
chr5	33614295	G	A	ENST00000504830	ENSG00000151388	ADAMTS12	TRUE	TRUE
chr5	33614298	G	A	ENST00000504830	ENSG00000151388	ADAMTS12	TRUE	TRUE
chr5	33614301	C	A	ENST00000504830	ENSG00000151388	ADAMTS12	TRUE	TRUE
chr5	33614325	T	A	ENST00000504830	ENSG00000151388	ADAMTS12	TRUE	TRUE
chr5	33614328	G	A	ENST00000504830	ENSG00000151388	ADAMTS12	TRUE	TRUE
chr5	33614335	G	C	ENST00000504830	ENSG00000151388	ADAMTS12	TRUE	TRUE
chr5	33614335	G	T	ENST00000504830	ENSG00000151388	ADAMTS12	TRUE	TRUE
chr5	33614340	C	A	ENST00000504830	ENSG00000151388	ADAMTS12	TRUE	TRUE
chr5	33614341	A	C	ENST00000504830	ENSG00000151388	ADAMTS12	TRUE	TRUE
chr5	33614341	A	T	ENST00000504830	ENSG00000151388	ADAMTS12	TRUE	TRUE
chr5	33614346	T	A	ENST00000504830	ENSG00000151388	ADAMTS12	TRUE	TRUE
chr5	33614367	G	A	ENST00000504830	ENSG00000151388	ADAMTS12	TRUE	TRUE
chr5	33614377	C	A	ENST00000504830	ENSG00000151388	ADAMTS12	TRUE	FALSE
chr5	33614377	C	G	ENST00000504830	ENSG00000151388	ADAMTS12	TRUE	FALSE
chr5	33614377	C	T	ENST00000504830	ENSG00000151388	ADAMTS12	TRUE	FALSE
chr5	33614378	T	A	ENST00000504830	ENSG00000151388	ADAMTS12	TRUE	FALSE
chr5	33614378	T	C	ENST00000504830	ENSG00000151388	ADAMTS12	TRUE	FALSE
chr5	33614378	T	G	ENST00000504830	ENSG00000151388	ADAMTS12	TRUE	FALSE
chr5	33615826	A	C	ENST00000504830	ENSG00000151388	ADAMTS12	TRUE	FALSE
chr5	33615826	A	G	ENST00000504830	ENSG00000151388	ADAMTS12	TRUE	FALSE
chr5	33615826	A	T	ENST00000504830	ENSG00000151388	ADAMTS12	TRUE	FALSE
chr5	33615827	C	A	ENST00000504830	ENSG00000151388	ADAMTS12	TRUE	FALSE
chr5	33615827	C	G	ENST00000504830	ENSG00000151388	ADAMTS12	TRUE	FALSE
chr5	33615827	C	T	ENST00000504830	ENSG00000151388	ADAMTS12	TRUE	FALSE
chr5	33615830	G	A	ENST00000504830	ENSG00000151388	ADAMTS12	TRUE	TRUE
chr5	33615834	C	T	ENST00000504830	ENSG00000151388	ADAMTS12	TRUE	TRUE
chr5	33615835	C	T	ENST00000504830	ENSG00000151388	ADAMTS12	TRUE	TRUE
chr5	33615845	C	A	ENST00000504830	ENSG00000151388	ADAMTS12	TRUE	TRUE
chr5	33615872	T	A	ENST00000504830	ENSG00000151388	ADAMTS12	TRUE	TRUE
chr5	33615875	C	A	ENST00000504830	ENSG00000151388	ADAMTS12	TRUE	TRUE
chr5	33615884	C	A	ENST00000504830	ENSG00000151388	ADAMTS12	TRUE	TRUE
chr5	33615887	T	A	ENST00000504830	ENSG00000151388	ADAMTS12	TRUE	TRUE
chr5	33615894	A	C	ENST00000504830	ENSG00000151388	ADAMTS12	TRUE	TRUE
chr5	33615894	A	T	ENST00000504830	ENSG00000151388	ADAMTS12	TRUE	TRUE
chr5	33615899	G	A	ENST00000504830	ENSG00000151388	ADAMTS12	TRUE	TRUE
chr5	33615920	T	A	ENST00000504830	ENSG00000151388	ADAMTS12	TRUE	TRUE
chr5	33615921	A	C	ENST00000504830	ENSG00000151388	ADAMTS12	TRUE	TRUE
chr5	33615921	A	T	ENST00000504830	ENSG00000151388	ADAMTS12	TRUE	TRUE
chr5	33615933	C	T	ENST00000504830	ENSG00000151388	ADAMTS12	TRUE	TRUE
chr5	33615934	C	T	ENST00000504830	ENSG00000151388	ADAMTS12	TRUE	TRUE
chr5	33615938	G	A	ENST00000504830	ENSG00000151388	ADAMTS12	TRUE	TRUE
chr5	33615953	C	A	ENST00000504830	ENSG00000151388	ADAMTS12	TRUE	TRUE
chr5	33615960	G	C	ENST00000504830	ENSG00000151388	ADAMTS12	TRUE	TRUE
chr5	33615960	G	T	ENST00000504830	ENSG00000151388	ADAMTS12	TRUE	TRUE
chr5	33615963	A	C	ENST00000504830	ENSG00000151388	ADAMTS12	TRUE	TRUE
chr5	33615963	A	T	ENST00000504830	ENSG00000151388	ADAMTS12	TRUE	TRUE
chr5	33615968	T	A	ENST00000504830	ENSG00000151388	ADAMTS12	TRUE	TRUE
chr5	33615971	C	A	ENST00000504830	ENSG00000151388	ADAMTS12	TRUE	TRUE
chr5	33615980	C	A	ENST00000504830	ENSG00000151388	ADAMTS12	TRUE	TRUE
chr5	33616004	C	A	ENST00000504830	ENSG00000151388	ADAMTS12	TRUE	TRUE
chr5	33616010	C	A	ENST00000504830	ENSG00000151388	ADAMTS12	TRUE	TRUE
chr5	33616013	C	A	ENST00000504830	ENSG00000151388	ADAMTS12	TRUE	TRUE
chr5	33616019	C	A	ENST00000504830	ENSG00000151388	ADAMTS12	TRUE	TRUE
chr5	33616028	T	A	ENST00000504830	ENSG00000151388	ADAMTS12	TRUE	TRUE
chr5	33616043	C	A	ENST00000504830	ENSG00000151388	ADAMTS12	TRUE	TRUE
chr5	33616046	T	A	ENST00000504830	ENSG00000151388	ADAMTS12	TRUE	TRUE
chr5	33616068	A	C	ENST00000504830	ENSG00000151388	ADAMTS12	TRUE	TRUE
chr5	33616068	A	T	ENST00000504830	ENSG00000151388	ADAMTS12	TRUE	TRUE
chr5	33616073	C	A	ENST00000504830	ENSG00000151388	ADAMTS12	TRUE	FALSE
chr5	33616073	C	G	ENST00000504830	ENSG00000151388	ADAMTS12	TRUE	FALSE
chr5	33616073	C	T	ENST00000504830	ENSG00000151388	ADAMTS12	TRUE	FALSE
chr5	33616074	T	A	ENST00000504830	ENSG00000151388	ADAMTS12	TRUE	FALSE
chr5	33616074	T	C	ENST00000504830	ENSG00000151388	ADAMTS12	TRUE	FALSE
chr5	33616074	T	G	ENST00000504830	ENSG00000151388	ADAMTS12	TRUE	FALSE
chr5	33624229	A	C	ENST00000504830	ENSG00000151388	ADAMTS12	TRUE	FALSE
chr5	33624229	A	G	ENST00000504830	ENSG00000151388	ADAMTS12	TRUE	FALSE
chr5	33624229	A	T	ENST00000504830	ENSG00000151388	ADAMTS12	TRUE	FALSE
chr5	33624230	C	A	ENST00000504830	ENSG00000151388	ADAMTS12	TRUE	FALSE
chr5	33624230	C	G	ENST00000504830	ENSG00000151388	ADAMTS12	TRUE	FALSE
chr5	33624230	C	T	ENST00000504830	ENSG00000151388	ADAMTS12	TRUE	FALSE
chr5	33624237	C	A	ENST00000504830	ENSG00000151388	ADAMTS12	TRUE	TRUE
chr5	33624240	C	A	ENST00000504830	ENSG00000151388	ADAMTS12	TRUE	TRUE
chr5	33624243	T	A	ENST00000504830	ENSG00000151388	ADAMTS12	TRUE	TRUE
chr5	33624246	G	A	ENST00000504830	ENSG00000151388	ADAMTS12	TRUE	TRUE
chr5	33624249	T	A	ENST00000504830	ENSG00000151388	ADAMTS12	TRUE	TRUE
chr5	33624258	T	A	ENST00000504830	ENSG00000151388	ADAMTS12	TRUE	TRUE
chr5	33624261	T	A	ENST00000504830	ENSG00000151388	ADAMTS12
chr5	33624270	G	A	ENST00000504830	ENSG00000151388	ADAMTS12	TRUE	TRUE
chr5	33624271	G	T	ENST00000504830	ENSG00000151388	ADAMTS12	TRUE	TRUE
chr5	33624288	C	A	ENST00000504830	ENSG00000151388	ADAMTS12	TRUE	TRUE
chr5	33624292	G	T	ENST00000504830	ENSG00000151388	ADAMTS12	TRUE	TRUE
chr5	33624301	G	T	ENST00000504830	ENSG00000151388	ADAMTS12	TRUE	TRUE
chr5	33624312	C	A	ENST00000504830	ENSG00000151388	ADAMTS12	TRUE	TRUE
chr5	33624333	C	A	ENST00000504830	ENSG00000151388	ADAMTS12	TRUE	TRUE
chr5	33624334	A	C	ENST00000504830	ENSG00000151388	ADAMTS12	TRUE	TRUE
chr5	33624334	A	T	ENST00000504830	ENSG00000151388	ADAMTS12	TRUE	TRUE
chr5	33624340	A	T	ENST00000504830	ENSG00000151388	ADAMTS12	TRUE	TRUE
chr5	33624352	C	A	ENST00000504830	ENSG00000151388	ADAMTS12	TRUE	FALSE
chr5	33624352	C	G	ENST00000504830	ENSG00000151388	ADAMTS12	TRUE	FALSE
chr5	33624352	C	T	ENST00000504830	ENSG00000151388	ADAMTS12	TRUE	FALSE
chr5	33624353	T	A	ENST00000504830	ENSG00000151388	ADAMTS12	TRUE	FALSE
chr5	33624353	T	C	ENST00000504830	ENSG00000151388	ADAMTS12	TRUE	FALSE
chr5	33624353	T	G	ENST00000504830	ENSG00000151388	ADAMTS12	TRUE	FALSE
chr5	33630778	A	C	ENST00000504830	ENSG00000151388	ADAMTS12	FALSE	FALSE
chr5	33630778	A	G	ENST00000504830	ENSG00000151388	ADAMTS12	FALSE	FALSE
chr5	33630778	A	T	ENST00000504830	ENSG00000151388	ADAMTS12	FALSE	FALSE
chr5	33630779	C	A	ENST00000504830	ENSG00000151388	ADAMTS12	TRUE	FALSE
chr5	33630779	C	G	ENST00000504830	ENSG00000151388	ADAMTS12	FALSE	FALSE
chr5	33630779	C	T	ENST00000504830	ENSG00000151388	ADAMTS12	FALSE	FALSE
chr5	33630782	T	A	ENST00000504830	ENSG00000151388	ADAMTS12	TRUE	TRUE
chr5	33630783	A	T	ENST00000504830	ENSG00000151388	ADAMTS12	TRUE	TRUE
chr5	33630798	A	T	ENST00000504830	ENSG00000151388	ADAMTS12	TRUE	TRUE
chr5	33630809	T	A	ENST00000504830	ENSG00000151388	ADAMTS12	TRUE	TRUE
chr5	33630824	C	A	ENST00000504830	ENSG00000151388	ADAMTS12	TRUE	TRUE
chr5	33630828	G	T	ENST00000504830	ENSG00000151388	ADAMTS12	TRUE	TRUE
chr5	33630863	T	A	ENST00000504830	ENSG00000151388	ADAMTS12	TRUE	TRUE
chr5	33630866	C	A	ENST00000504830	ENSG00000151388	ADAMTS12	TRUE	TRUE
chr5	33630875	G	A	ENST00000504830	ENSG00000151388	ADAMTS12	TRUE	TRUE
chr5	33630890	G	A	ENST00000504830	ENSG00000151388	ADAMTS12	TRUE	TRUE
chr5	33630891	G	T	ENST00000504830	ENSG00000151388	ADAMTS12	TRUE	TRUE
chr5	33630894	G	C	ENST00000504830	ENSG00000151388	ADAMTS12	TRUE	TRUE
chr5	33630894	G	T	ENST00000504830	ENSG00000151388	ADAMTS12	TRUE	TRUE
chr5	33630902	C	A	ENST00000504830	ENSG00000151388	ADAMTS12	TRUE	TRUE
chr5	33630903	A	T	ENST00000504830	ENSG00000151388	ADAMTS12	TRUE	TRUE
chr5	33630914	C	A	ENST00000504830	ENSG00000151388	ADAMTS12	TRUE	FALSE
chr5	33630914	C	G	ENST00000504830	ENSG00000151388	ADAMTS12	TRUE	FALSE
chr5	33630914	C	T	ENST00000504830	ENSG00000151388	ADAMTS12	TRUE	FALSE
chr5	33630915	T	A	ENST00000504830	ENSG00000151388	ADAMTS12	TRUE	FALSE
chr5	33630915	T	C	ENST00000504830	ENSG00000151388	ADAMTS12	TRUE	FALSE
chr5	33630915	T	G	ENST00000504830	ENSG00000151388	ADAMTS12	TRUE	FALSE
chr5	33637575	A	C	ENST00000504830	ENSG00000151388	ADAMTS12	TRUE	FALSE
chr5	33637575	A	G	ENST00000504830	ENSG00000151388	ADAMTS12	FALSE	FALSE
chr5	33637575	A	T	ENST00000504830	ENSG00000151388	ADAMTS12	TRUE	FALSE
chr5	33637576	C	A	ENST00000504830	ENSG00000151388	ADAMTS12	TRUE	FALSE
chr5	33637576	C	G	ENST00000504830	ENSG00000151388	ADAMTS12	TRUE	FALSE
chr5	33637576	C	T	ENST00000504830	ENSG00000151388	ADAMTS12	TRUE	FALSE
chr5	33637596	C	T	ENST00000504830	ENSG00000151388	ADAMTS12	TRUE	TRUE
chr5	33637597	C	T	ENST00000504830	ENSG00000151388	ADAMTS12	TRUE	TRUE
chr5	33637602	G	C	ENST00000504830	ENSG00000151388	ADAMTS12	TRUE	TRUE
chr5	33637602	G	T	ENST00000504830	ENSG00000151388	ADAMTS12	TRUE	TRUE
chr5	33637610	C	A	ENST00000504830	ENSG00000151388	ADAMTS12	TRUE	TRUE
chr5	33637616	T	A	ENST00000504830	ENSG00000151388	ADAMTS12	TRUE	TRUE
chr5	33637617	G	C	ENST00000504830	ENSG00000151388	ADAMTS12	TRUE	TRUE
chr5	33637617	G	T	ENST00000504830	ENSG00000151388	ADAMTS12	TRUE	TRUE
chr5	33637637	C	A	ENST00000504830	ENSG00000151388	ADAMTS12	TRUE	TRUE
chr5	33637641	G	T	ENST00000504830	ENSG00000151388	ADAMTS12	TRUE	TRUE
chr5	33637646	G	A	ENST00000504830	ENSG00000151388	ADAMTS12	TRUE	TRUE
chr5	33637652	G	A	ENST00000504830	ENSG00000151388	ADAMTS12	TRUE	TRUE
chr5	33637670	C	A	ENST00000504830	ENSG00000151388	ADAMTS12	TRUE	TRUE
chr5	33637672	G	C	ENST00000504830	ENSG00000151388	ADAMTS12	TRUE	TRUE
chr5	33637672	G	T	ENST00000504830	ENSG00000151388	ADAMTS12	TRUE	TRUE
chr5	33637677	A	T	ENST00000504830	ENSG00000151388	ADAMTS12	TRUE	TRUE
chr5	33637692	G	T	ENST00000504830	ENSG00000151388	ADAMTS12	TRUE	TRUE
chr5	33637696	A	T	ENST00000504830	ENSG00000151388	ADAMTS12	TRUE	TRUE
chr5	33637701	A	C	ENST00000504830	ENSG00000151388	ADAMTS12	TRUE	TRUE
chr5	33637701	A	T	ENST00000504830	ENSG00000151388	ADAMTS12	TRUE	TRUE
chr5	33637709	T	A	ENST00000504830	ENSG00000151388	ADAMTS12	TRUE	TRUE
chr5	33637712	T	A	ENST00000504830	ENSG00000151388	ADAMTS12	TRUE	TRUE
chr5	33637715	C	A	ENST00000504830	ENSG00000151388	ADAMTS12	TRUE	TRUE
chr5	33637718	C	A	ENST00000504830	ENSG00000151388	ADAMTS12	TRUE	TRUE
chr5	33637722	G	T	ENST00000504830	ENSG00000151388	ADAMTS12	TRUE	TRUE
chr5	33637725	A	C	ENST00000504830	ENSG00000151388	ADAMTS12	TRUE	TRUE
chr5	33637725	A	T	ENST00000504830	ENSG00000151388	ADAMTS12	TRUE	TRUE
chr5	33637730	T	A	ENST00000504830	ENSG00000151388	ADAMTS12	TRUE	TRUE
chr5	33637736	C	A	ENST00000504830	ENSG00000151388	ADAMTS12	TRUE	TRUE
chr5	33637742	T	A	ENST00000504830	ENSG00000151388	ADAMTS12	TRUE	TRUE
chr5	33637747	C	A	ENST00000504830	ENSG00000151388	ADAMTS12	TRUE	FALSE
chr5	33637747	C	G	ENST00000504830	ENSG00000151388	ADAMTS12	TRUE	FALSE
chr5	33637747	C	T	ENST00000504830	ENSG00000151388	ADAMTS12	TRUE	FALSE
chr5	33637748	T	A	ENST00000504830	ENSG00000151388	ADAMTS12	TRUE	FALSE
chr5	33637748	T	C	ENST00000504830	ENSG00000151388	ADAMTS12	TRUE	FALSE
chr5	33637748	T	G	ENST00000504830	ENSG00000151388	ADAMTS12	TRUE	FALSE
chr5	33641808	A	C	ENST00000504830	ENSG00000151388	ADAMTS12	TRUE	FALSE
chr5	33641808	A	G	ENST00000504830	ENSG00000151388	ADAMTS12	TRUE	FALSE
chr5	33641808	A	T	ENST00000504830	ENSG00000151388	ADAMTS12	TRUE	FALSE
chr5	33641809	C	A	ENST00000504830	ENSG00000151388	ADAMTS12	TRUE	FALSE
chr5	33641809	C	G	ENST00000504830	ENSG00000151388	ADAMTS12	TRUE	FALSE
chr5	33641809	C	T	ENST00000504830	ENSG00000151388	ADAMTS12	TRUE	FALSE
chr5	33641811	C	A	ENST00000504830	ENSG00000151388	ADAMTS12	TRUE	TRUE
chr5	33641821	G	T	ENST00000504830	ENSG00000151388	ADAMTS12	TRUE	TRUE
chr5	33641832	C	A	ENST00000504830	ENSG00000151388	ADAMTS12	TRUE	TRUE
chr5	33641841	G	A	ENST00000504830	ENSG00000151388	ADAMTS12	TRUE	TRUE
chr5	33641847	C	A	ENST00000504830	ENSG00000151388	ADAMTS12	TRUE	TRUE
chr5	33641854	A	T	ENST00000504830	ENSG00000151388	ADAMTS12	TRUE	TRUE
chr5	33641866	A	T	ENST00000504830	ENSG00000151388	ADAMTS12	TRUE	TRUE
chr5	33641875	C	T	ENST00000504830	ENSG00000151388	ADAMTS12	TRUE	TRUE
chr5	33641876	C	T	ENST00000504830	ENSG00000151388	ADAMTS12	TRUE	TRUE
chr5	33641882	G	C	ENST00000504830	ENSG00000151388	ADAMTS12	TRUE	TRUE
chr5	33641882	G	T	ENST00000504830	ENSG00000151388	ADAMTS12	TRUE	TRUE
chr5	33641884	C	T	ENST00000504830	ENSG00000151388	ADAMTS12	TRUE	TRUE
chr5	33641885	C	T	ENST00000504830	ENSG00000151388	ADAMTS12	TRUE	TRUE
chr5	33641893	C	T	ENST00000504830	ENSG00000151388	ADAMTS12	TRUE	TRUE
chr5	33641894	C	T	ENST00000504830	ENSG00000151388	ADAMTS12	TRUE	TRUE
chr5	33641901	C	A	ENST00000504830	ENSG00000151388	ADAMTS12	TRUE	TRUE
chr5	33641913	C	A	ENST00000504830	ENSG00000151388	ADAMTS12	TRUE	TRUE
chr5	33641919	T	A	ENST00000504830	ENSG00000151388	ADAMTS12	TRUE	TRUE
chr5	33641922	T	A	ENST00000504830	ENSG00000151388	ADAMTS12	TRUE	TRUE
chr5	33641935	G	T	ENST00000504830	ENSG00000151388	ADAMTS12	TRUE	TRUE
chr5	33641940	T	A	ENST00000504830	ENSG00000151388	ADAMTS12	TRUE	TRUE
chr5	33641950	A	T	ENST00000504830	ENSG00000151388	ADAMTS12	TRUE	TRUE
chr5	33641953	C	T	ENST00000504830	ENSG00000151388	ADAMTS12	TRUE	TRUE
chr5	33641954	C	T	ENST00000504830	ENSG00000151388	ADAMTS12	TRUE	TRUE
chr5	33641956	C	A	ENST00000504830	ENSG00000151388	ADAMTS12	TRUE	FALSE
chr5	33641956	C	G	ENST00000504830	ENSG00000151388	ADAMTS12	TRUE	FALSE
chr5	33641956	C	T	ENST00000504830	ENSG00000151388	ADAMTS12	TRUE	FALSE
chr5	33641957	T	A	ENST00000504830	ENSG00000151388	ADAMTS12	TRUE	FALSE
chr5	33641957	T	C	ENST00000504830	ENSG00000151388	ADAMTS12	TRUE	FALSE
chr5	33641957	T	G	ENST00000504830	ENSG00000151388	ADAMTS12	TRUE	FALSE
chr5	33643376	A	C	ENST00000504830	ENSG00000151388	ADAMTS12	FALSE	FALSE
chr5	33643376	A	G	ENST00000504830	ENSG00000151388	ADAMTS12	FALSE	FALSE
chr5	33643376	A	T	ENST00000504830	ENSG00000151388	ADAMTS12	FALSE	FALSE
chr5	33643377	C	A	ENST00000504830	ENSG00000151388	ADAMTS12	FALSE	FALSE
chr5	33643377	C	G	ENST00000504830	ENSG00000151388	ADAMTS12	FALSE	FALSE
chr5	33643377	C	T	ENST00000504830	ENSG00000151388	ADAMTS12	FALSE	FALSE
chr5	33643380	T	A	ENST00000504830	ENSG00000151388	ADAMTS12	TRUE	TRUE
chr5	33643383	T	A	ENST00000504830	ENSG00000151388	ADAMTS12	TRUE	TRUE
chr5	33643386	C	A	ENST00000504830	ENSG00000151388	ADAMTS12	TRUE	TRUE
chr5	33643390	A	T	ENST00000504830	ENSG00000151388	ADAMTS12	TRUE	TRUE
chr5	33643395	G	A	ENST00000504830	ENSG00000151388	ADAMTS12	TRUE	TRUE
chr5	33643401	C	A	ENST00000504830	ENSG00000151388	ADAMTS12	TRUE	TRUE
chr5	33643422	T	A	ENST00000504830	ENSG00000151388	ADAMTS12	TRUE	TRUE
chr5	33643429	A	T	ENST00000504830	ENSG00000151388	ADAMTS12	TRUE	TRUE
chr5	33643440	T	A	ENST00000504830	ENSG00000151388	ADAMTS12	TRUE	TRUE
chr5	33643447	G	T	ENST00000504830	ENSG00000151388	ADAMTS12	TRUE	TRUE
chr5	33643450	C	T	ENST00000504830	ENSG00000151388	ADAMTS12	TRUE	TRUE
chr5	33643451	C	T	ENST00000504830	ENSG00000151388	ADAMTS12	TRUE	TRUE
chr5	33643461	G	A	ENST00000504830	ENSG00000151388	ADAMTS12	TRUE	TRUE
chr5	33643462	G	T	ENST00000504830	ENSG00000151388	ADAMTS12	TRUE	TRUE
chr5	33643471	C	A	ENST00000504830	ENSG00000151388	ADAMTS12	TRUE	FALSE
chr5	33643471	C	G	ENST00000504830	ENSG00000151388	ADAMTS12	TRUE	FALSE
chr5	33643471	C	T	ENST00000504830	ENSG00000151388	ADAMTS12	TRUE	FALSE
chr5	33643472	T	A	ENST00000504830	ENSG00000151388	ADAMTS12	TRUE	FALSE
chr5	33643472	T	C	ENST00000504830	ENSG00000151388	ADAMTS12	TRUE	FALSE
chr5	33643472	T	G	ENST00000504830	ENSG00000151388	ADAMTS12	TRUE	FALSE
chr5	33648820	A	C	ENST00000504830	ENSG00000151388	ADAMTS12	TRUE	FALSE
chr5	33648820	A	G	ENST00000504830	ENSG00000151388	ADAMTS12	TRUE	FALSE
chr5	33648820	A	T	ENST00000504830	ENSG00000151388	ADAMTS12	TRUE	FALSE
chr5	33648821	C	A	ENST00000504830	ENSG00000151388	ADAMTS12	TRUE	FALSE
chr5	33648821	C	G	ENST00000504830	ENSG00000151388	ADAMTS12	TRUE	FALSE
chr5	33648821	C	T	ENST00000504830	ENSG00000151388	ADAMTS12	TRUE	FALSE
chr5	33648824	C	A	ENST00000504830	ENSG00000151388	ADAMTS12	TRUE	TRUE
chr5	33648830	C	A	ENST00000504830	ENSG00000151388	ADAMTS12	TRUE	TRUE
chr5	33648833	G	A	ENST00000504830	ENSG00000151388	ADAMTS12	TRUE	TRUE
chr5	33648834	G	T	ENST00000504830	ENSG00000151388	ADAMTS12	TRUE	TRUE
chr5	33648854	C	A	ENST00000504830	ENSG00000151388	ADAMTS12	TRUE	TRUE
chr5	33648855	A	C	ENST00000504830	ENSG00000151388	ADAMTS12	TRUE	TRUE
chr5	33648855	A	T	ENST00000504830	ENSG00000151388	ADAMTS12	TRUE	TRUE
chr5	33648860	G	A	ENST00000504830	ENSG00000151388	ADAMTS12	TRUE	TRUE
chr5	33648866	G	A	ENST00000504830	ENSG00000151388	ADAMTS12	TRUE	TRUE
chr5	33648867	G	T	ENST00000504830	ENSG00000151388	ADAMTS12	TRUE	TRUE
chr5	33648872	G	A	ENST00000504830	ENSG00000151388	ADAMTS12	TRUE	TRUE
chr5	33648885	A	C	ENST00000504830	ENSG00000151388	ADAMTS12	TRUE	TRUE
chr5	33648885	A	T	ENST00000504830	ENSG00000151388	ADAMTS12	TRUE	TRUE
chr5	33648896	C	A	ENST00000504830	ENSG00000151388	ADAMTS12	TRUE	TRUE
chr5	33648911	T	A	ENST00000504830	ENSG00000151388	ADAMTS12	TRUE	TRUE
chr5	33648917	T	A	ENST00000504830	ENSG00000151388	ADAMTS12	TRUE	TRUE
chr5	33648919	A	T	ENST00000504830	ENSG00000151388	ADAMTS12	TRUE	TRUE
chr5	33648926	T	A	ENST00000504830	ENSG00000151388	ADAMTS12	TRUE	TRUE
chr5	33648929	T	A	ENST00000504830	ENSG00000151388	ADAMTS12	TRUE	TRUE
chr5	33648932	T	A	ENST00000504830	ENSG00000151388	ADAMTS12	TRUE	TRUE
chr5	33648948	A	T	ENST00000504830	ENSG00000151388	ADAMTS12	TRUE	TRUE
chr5	33648957	C	T	ENST00000504830	ENSG00000151388	ADAMTS12	TRUE	TRUE
chr5	33648958	C	T	ENST00000504830	ENSG00000151388	ADAMTS12	TRUE	TRUE
chr5	33648965	G	A	ENST00000504830	ENSG00000151388	ADAMTS12	TRUE	TRUE
chr5	33648967	C	A	ENST00000504830	ENSG00000151388	ADAMTS12	TRUE	FALSE
chr5	33648967	C	G	ENST00000504830	ENSG00000151388	ADAMTS12	TRUE	FALSE
chr5	33648967	C	T	ENST00000504830	ENSG00000151388	ADAMTS12	TRUE	FALSE
chr5	33648968	T	A	ENST00000504830	ENSG00000151388	ADAMTS12	TRUE	FALSE
chr5	33648968	T	C	ENST00000504830	ENSG00000151388	ADAMTS12	TRUE	FALSE
chr5	33648968	T	G	ENST00000504830	ENSG00000151388	ADAMTS12	TRUE	FALSE
chr5	33649552	A	C	ENST00000504830	ENSG00000151388	ADAMTS12	TRUE	FALSE
chr5	33649552	A	G	ENST00000504830	ENSG00000151388	ADAMTS12	TRUE	FALSE
chr5	33649552	A	T	ENST00000504830	ENSG00000151388	ADAMTS12	TRUE	FALSE
chr5	33649553	C	A	ENST00000504830	ENSG00000151388	ADAMTS12	TRUE	FALSE
chr5	33649553	C	G	ENST00000504830	ENSG00000151388	ADAMTS12	TRUE	FALSE
chr5	33649553	C	T	ENST00000504830	ENSG00000151388	ADAMTS12	TRUE	FALSE
chr5	33649557	A	T	ENST00000504830	ENSG00000151388	ADAMTS12	TRUE	TRUE
chr5	33649571	G	C	ENST00000504830	ENSG00000151388	ADAMTS12	TRUE	TRUE
chr5	33649571	G	T	ENST00000504830	ENSG00000151388	ADAMTS12	TRUE	TRUE
chr5	33649576	C	A	ENST00000504830	ENSG00000151388	ADAMTS12	TRUE	TRUE
chr5	33649579	C	A	ENST00000504830	ENSG00000151388	ADAMTS12	TRUE	TRUE
chr5	33649583	G	T	ENST00000504830	ENSG00000151388	ADAMTS12	TRUE	TRUE
chr5	33649588	T	A	ENST00000504830	ENSG00000151388	ADAMTS12	TRUE	TRUE
chr5	33649592	C	T	ENST00000504830	ENSG00000151388	ADAMTS12	TRUE	TRUE
chr5	33649593	C	T	ENST00000504830	ENSG00000151388	ADAMTS12	TRUE	TRUE
chr5	33649613	G	C	ENST00000504830	ENSG00000151388	ADAMTS12	TRUE	TRUE
chr5	33649613	G	T	ENST00000504830	ENSG00000151388	ADAMTS12	TRUE	TRUE
chr5	33649618	G	A	ENST00000504830	ENSG00000151388	ADAMTS12	TRUE	TRUE
chr5	33649624	G	A	ENST00000504830	ENSG00000151388	ADAMTS12	TRUE	TRUE
chr5	33649637	G	C	ENST00000504830	ENSG00000151388	ADAMTS12	TRUE	TRUE
chr5	33649637	G	T	ENST00000504830	ENSG00000151388	ADAMTS12	TRUE	TRUE
chr5	33649648	T	A	ENST00000504830	ENSG00000151388	ADAMTS12	TRUE	TRUE
chr5	33649660	C	A	ENST00000504830	ENSG00000151388	ADAMTS12	TRUE	TRUE
chr5	33649661	A	T	ENST00000504830	ENSG00000151388	ADAMTS12	TRUE	TRUE
chr5	33649672	C	A	ENST00000504830	ENSG00000151388	ADAMTS12	TRUE	TRUE
chr5	33649675	T	A	ENST00000504830	ENSG00000151388	ADAMTS12	TRUE	TRUE
chr5	33649687	G	A	ENST00000504830	ENSG00000151388	ADAMTS12	TRUE	TRUE
chr5	33649698	C	A	ENST00000504830	ENSG00000151388	ADAMTS12	TRUE	FALSE
chr5	33649698	C	G	ENST00000504830	ENSG00000151388	ADAMTS12	TRUE	FALSE
chr5	33649698	C	T	ENST00000504830	ENSG00000151388	ADAMTS12	TRUE	FALSE
chr5	33649699	T	A	ENST00000504830	ENSG00000151388	ADAMTS12	TRUE	FALSE
chr5	33649699	T	C	ENST00000504830	ENSG00000151388	ADAMTS12	TRUE	FALSE
chr5	33649699	T	G	ENST00000504830	ENSG00000151388	ADAMTS12	TRUE	FALSE
chr5	33658182	A	C	ENST00000504830	ENSG00000151388	ADAMTS12	TRUE	FALSE
chr5	33658182	A	G	ENST00000504830	ENSG00000151388	ADAMTS12	TRUE	FALSE
chr5	33658182	A	T	ENST00000504830	ENSG00000151388	ADAMTS12	TRUE	FALSE
chr5	33658183	C	A	ENST00000504830	ENSG00000151388	ADAMTS12	TRUE	FALSE
chr5	33658183	C	G	ENST00000504830	ENSG00000151388	ADAMTS12	TRUE	FALSE
chr5	33658183	C	T	ENST00000504830	ENSG00000151388	ADAMTS12	TRUE	FALSE
chr5	33658191	C	A	ENST00000504830	ENSG00000151388	ADAMTS12	TRUE	TRUE
chr5	33658197	C	A	ENST00000504830	ENSG00000151388	ADAMTS12	TRUE	TRUE
chr5	33658227	C	A	ENST00000504830	ENSG00000151388	ADAMTS12	TRUE	TRUE
chr5	33658229	G	T	ENST00000504830	ENSG00000151388	ADAMTS12	TRUE	TRUE
chr5	33658236	C	A	ENST00000504830	ENSG00000151388	ADAMTS12	TRUE	TRUE
chr5	33658246	A	T	ENST00000504830	ENSG00000151388	ADAMTS12	TRUE	TRUE
chr5	33658263	G	A	ENST00000504830	ENSG00000151388	ADAMTS12	TRUE	TRUE
chr5	33658264	A	T	ENST00000504830	ENSG00000151388	ADAMTS12	TRUE	TRUE
chr5	33658272	C	A	ENST00000504830	ENSG00000151388	ADAMTS12	TRUE	TRUE
chr5	33658274	G	C	ENST00000504830	ENSG00000151388	ADAMTS12	TRUE	TRUE
chr5	33658274	G	T	ENST00000504830	ENSG00000151388	ADAMTS12	TRUE	TRUE
chr5	33658299	C	A	ENST00000504830	ENSG00000151388	ADAMTS12	TRUE	TRUE
chr5	33658300	G	T	ENST00000504830	ENSG00000151388	ADAMTS12	TRUE	TRUE
chr5	33658321	A	T	ENST00000504830	ENSG00000151388	ADAMTS12	TRUE	TRUE
chr5	33658332	T	A	ENST00000504830	ENSG00000151388	ADAMTS12	TRUE	TRUE
chr5	33658334	C	A	ENST00000504830	ENSG00000151388	ADAMTS12	TRUE	FALSE
chr5	33658334	C	G	ENST00000504830	ENSG00000151388	ADAMTS12	TRUE	FALSE
chr5	33658334	C	T	ENST00000504830	ENSG00000151388	ADAMTS12	TRUE	FALSE
chr5	33658335	T	A	ENST00000504830	ENSG00000151388	ADAMTS12	TRUE	FALSE
chr5	33658335	T	C	ENST00000504830	ENSG00000151388	ADAMTS12	TRUE	FALSE
chr5	33658335	T	G	ENST00000504830	ENSG00000151388	ADAMTS12	TRUE	FALSE
chr5	33661914	A	C	ENST00000504830	ENSG00000151388	ADAMTS12	TRUE	FALSE
chr5	33661914	A	G	ENST00000504830	ENSG00000151388	ADAMTS12	TRUE	FALSE
chr5	33661914	A	T	ENST00000504830	ENSG00000151388	ADAMTS12	TRUE	FALSE
chr5	33661915	C	A	ENST00000504830	ENSG00000151388	ADAMTS12	TRUE	FALSE
chr5	33661915	C	G	ENST00000504830	ENSG00000151388	ADAMTS12	TRUE	FALSE
chr5	33661915	C	T	ENST00000504830	ENSG00000151388	ADAMTS12	TRUE	FALSE
chr5	33661917	T	A	ENST00000504830	ENSG00000151388	ADAMTS12	TRUE	TRUE
chr5	33661965	T	A	ENST00000504830	ENSG00000151388	ADAMTS12	TRUE	TRUE
chr5	33661980	T	A	ENST00000504830	ENSG00000151388	ADAMTS12	TRUE	TRUE
chr5	33661983	G	A	ENST00000504830	ENSG00000151388	ADAMTS12	TRUE	TRUE
chr5	33661984	C	T	ENST00000504830	ENSG00000151388	ADAMTS12	TRUE	TRUE
chr5	33661985	C	T	ENST00000504830	ENSG00000151388	ADAMTS12	TRUE	TRUE
chr5	33661989	T	A	ENST00000504830	ENSG00000151388	ADAMTS12	TRUE	TRUE
chr5	33661990	G	T	ENST00000504830	ENSG00000151388	ADAMTS12	TRUE	TRUE
chr5	33662010	T	A	ENST00000504830	ENSG00000151388	ADAMTS12	TRUE	TRUE
chr5	33662013	C	A	ENST00000504830	ENSG00000151388	ADAMTS12	TRUE	TRUE
chr5	33662031	T	A	ENST00000504830	ENSG00000151388	ADAMTS12	TRUE	TRUE
chr5	33662037	C	A	ENST00000504830	ENSG00000151388	ADAMTS12	TRUE	TRUE
chr5	33662040	G	A	ENST00000504830	ENSG00000151388	ADAMTS12	TRUE	TRUE
chr5	33662041	C	A	ENST00000504830	ENSG00000151388	ADAMTS12	TRUE	FALSE
chr5	33662041	C	G	ENST00000504830	ENSG00000151388	ADAMTS12	TRUE	FALSE
chr5	33662041	C	T	ENST00000504830	ENSG00000151388	ADAMTS12	TRUE	FALSE
chr5	33662042	T	A	ENST00000504830	ENSG00000151388	ADAMTS12	TRUE	FALSE
chr5	33662042	T	C	ENST00000504830	ENSG00000151388	ADAMTS12	TRUE	FALSE
chr5	33662042	T	G	ENST00000504830	ENSG00000151388	ADAMTS12	TRUE	FALSE
chr5	33683016	A	C	ENST00000504830	ENSG00000151388	ADAMTS12	TRUE	FALSE
chr5	33683016	A	G	ENST00000504830	ENSG00000151388	ADAMTS12	TRUE	FALSE
chr5	33683016	A	T	ENST00000504830	ENSG00000151388	ADAMTS12	TRUE	FALSE
chr5	33683017	C	A	ENST00000504830	ENSG00000151388	ADAMTS12	TRUE	FALSE
chr5	33683017	C	G	ENST00000504830	ENSG00000151388	ADAMTS12	TRUE	FALSE
chr5	33683017	C	T	ENST00000504830	ENSG00000151388	ADAMTS12	TRUE	FALSE
chr5	33683020	C	A	ENST00000504830	ENSG00000151388	ADAMTS12	TRUE	TRUE
chr5	33683023	C	A	ENST00000504830	ENSG00000151388	ADAMTS12	TRUE	TRUE
chr5	33683026	C	A	ENST00000504830	ENSG00000151388	ADAMTS12	TRUE	TRUE
chr5	33683029	C	A	ENST00000504830	ENSG00000151388	ADAMTS12	TRUE	TRUE
chr5	33683091	A	T	ENST00000504830	ENSG00000151388	ADAMTS12	TRUE	TRUE
chr5	33683102	C	A	ENST00000504830	ENSG00000151388	ADAMTS12	TRUE	FALSE
chr5	33683102	C	G	ENST00000504830	ENSG00000151388	ADAMTS12	TRUE	FALSE
chr5	33683102	C	T	ENST00000504830	ENSG00000151388	ADAMTS12	TRUE	FALSE
chr5	33683103	T	A	ENST00000504830	ENSG00000151388	ADAMTS12	TRUE	FALSE
chr5	33683103	T	C	ENST00000504830	ENSG00000151388	ADAMTS12	TRUE	FALSE
chr5	33683103	T	G	ENST00000504830	ENSG00000151388	ADAMTS12	TRUE	FALSE
chr5	33683857	A	C	ENST00000504830	ENSG00000151388	ADAMTS12	TRUE	FALSE
chr5	33683857	A	G	ENST00000504830	ENSG00000151388	ADAMTS12	TRUE	FALSE
chr5	33683857	A	T	ENST00000504830	ENSG00000151388	ADAMTS12	TRUE	FALSE
chr5	33683858	C	A	ENST00000504830	ENSG00000151388	ADAMTS12	TRUE	FALSE
chr5	33683858	C	G	ENST00000504830	ENSG00000151388	ADAMTS12	TRUE	FALSE
chr5	33683858	C	T	ENST00000504830	ENSG00000151388	ADAMTS12	TRUE	FALSE
chr5	33683880	G	C	ENST00000504830	ENSG00000151388	ADAMTS12	TRUE	TRUE
chr5	33683880	G	T	ENST00000504830	ENSG00000151388	ADAMTS12	TRUE	TRUE
chr5	33683888	C	A	ENST00000504830	ENSG00000151388	ADAMTS12	TRUE	TRUE
chr5	33683897	C	A	ENST00000504830	ENSG00000151388	ADAMTS12	TRUE	TRUE
chr5	33683907	G	C	ENST00000504830	ENSG00000151388	ADAMTS12	TRUE	TRUE
chr5	33683907	G	T	ENST00000504830	ENSG00000151388	ADAMTS12	TRUE	TRUE
chr5	33683912	C	A	ENST00000504830	ENSG00000151388	ADAMTS12	TRUE	TRUE
chr5	33683921	T	A	ENST00000504830	ENSG00000151388	ADAMTS12	TRUE	TRUE
chr5	33683945	C	A	ENST00000504830	ENSG00000151388	ADAMTS12	TRUE	TRUE
chr5	33683949	C	T	ENST00000504830	ENSG00000151388	ADAMTS12	TRUE	TRUE
chr5	33683950	C	T	ENST00000504830	ENSG00000151388	ADAMTS12	TRUE	TRUE
chr5	33683954	T	A	ENST00000504830	ENSG00000151388	ADAMTS12	TRUE	TRUE
chr5	33683957	C	A	ENST00000504830	ENSG00000151388	ADAMTS12	TRUE	TRUE
chr5	33683960	T	A	ENST00000504830	ENSG00000151388	ADAMTS12	TRUE	TRUE
chr5	33683987	T	A	ENST00000504830	ENSG00000151388	ADAMTS12	TRUE	TRUE
chr5	33683995	A	T	ENST00000504830	ENSG00000151388	ADAMTS12	TRUE	TRUE
chr5	33684008	C	A	ENST00000504830	ENSG00000151388	ADAMTS12	TRUE	TRUE
chr5	33684009	C	T	ENST00000504830	ENSG00000151388	ADAMTS12	TRUE	TRUE
chr5	33684010	C	T	ENST00000504830	ENSG00000151388	ADAMTS12	TRUE	TRUE
chr5	33684014	T	A	ENST00000504830	ENSG00000151388	ADAMTS12	TRUE	TRUE
chr5	33684017	C	A	ENST00000504830	ENSG00000151388	ADAMTS12	TRUE	TRUE
chr5	33684021	C	T	ENST00000504830	ENSG00000151388	ADAMTS12	TRUE	TRUE
chr5	33684022	C	T	ENST00000504830	ENSG00000151388	ADAMTS12	TRUE	TRUE
chr5	33684029	C	A	ENST00000504830	ENSG00000151388	ADAMTS12	TRUE	TRUE
chr5	33684032	G	A	ENST00000504830	ENSG00000151388	ADAMTS12	TRUE	TRUE
chr5	33684035	T	A	ENST00000504830	ENSG00000151388	ADAMTS12	TRUE	TRUE
chr5	33684038	G	A	ENST00000504830	ENSG00000151388	ADAMTS12	TRUE	TRUE
chr5	33684056	C	A	ENST00000504830	ENSG00000151388	ADAMTS12	TRUE	FALSE
chr5	33684056	C	G	ENST00000504830	ENSG00000151388	ADAMTS12	TRUE	FALSE
chr5	33684056	C	T	ENST00000504830	ENSG00000151388	ADAMTS12	TRUE	FALSE
chr5	33684057	T	A	ENST00000504830	ENSG00000151388	ADAMTS12	TRUE	FALSE
chr5	33684057	T	C	ENST00000504830	ENSG00000151388	ADAMTS12	TRUE	FALSE
chr5	33684057	T	G	ENST00000504830	ENSG00000151388	ADAMTS12	TRUE	FALSE
chr5	33751402	A	C	ENST00000504830	ENSG00000151388	ADAMTS12	TRUE	FALSE
chr5	33751402	A	G	ENST00000504830	ENSG00000151388	ADAMTS12	TRUE	FALSE
chr5	33751402	A	T	ENST00000504830	ENSG00000151388	ADAMTS12	TRUE	FALSE
chr5	33751403	C	A	ENST00000504830	ENSG00000151388	ADAMTS12	TRUE	FALSE
chr5	33751403	C	G	ENST00000504830	ENSG00000151388	ADAMTS12	TRUE	FALSE
chr5	33751403	C	T	ENST00000504830	ENSG00000151388	ADAMTS12	TRUE	FALSE
chr5	33751407	T	A	ENST00000504830	ENSG00000151388	ADAMTS12	TRUE	TRUE
chr5	33751409	A	C	ENST00000504830	ENSG00000151388	ADAMTS12	TRUE	TRUE
chr5	33751409	A	T	ENST00000504830	ENSG00000151388	ADAMTS12	TRUE	TRUE
chr5	33751413	C	A	ENST00000504830	ENSG00000151388	ADAMTS12	TRUE	TRUE
chr5	33751414	A	T	ENST00000504830	ENSG00000151388	ADAMTS12	TRUE	TRUE
chr5	33751425	C	A	ENST00000504830	ENSG00000151388	ADAMTS12	TRUE	TRUE
chr5	33751428	T	A	ENST00000504830	ENSG00000151388	ADAMTS12	TRUE	TRUE
chr5	33751434	C	A	ENST00000504830	ENSG00000151388	ADAMTS12	TRUE	TRUE
chr5	33751443	T	A	ENST00000504830	ENSG00000151388	ADAMTS12	TRUE	TRUE
chr5	33751446	G	A	ENST00000504830	ENSG00000151388	ADAMTS12	TRUE	TRUE
chr5	33751453	G	C	ENST00000504830	ENSG00000151388	ADAMTS12	TRUE	TRUE
chr5	33751453	G	T	ENST00000504830	ENSG00000151388	ADAMTS12	TRUE	TRUE
chr5	33751471	G	C	ENST00000504830	ENSG00000151388	ADAMTS12	TRUE	TRUE
chr5	33751471	G	T	ENST00000504830	ENSG00000151388	ADAMTS12	TRUE	TRUE
chr5	33751479	C	A	ENST00000504830	ENSG00000151388	ADAMTS12	TRUE	TRUE
chr5	33751482	C	A	ENST00000504830	ENSG00000151388	ADAMTS12	TRUE	TRUE
chr5	33751497	T	A	ENST00000504830	ENSG00000151388	ADAMTS12	TRUE	TRUE
chr5	33751500	T	A	ENST00000504830	ENSG00000151388	ADAMTS12	TRUE	TRUE
chr5	33751509	C	A	ENST00000504830	ENSG00000151388	ADAMTS12	TRUE	TRUE
chr5	33751524	C	A	ENST00000504830	ENSG00000151388	ADAMTS12	TRUE	TRUE
chr5	33751536	G	A	ENST00000504830	ENSG00000151388	ADAMTS12	TRUE	TRUE
chr5	33751545	C	A	ENST00000504830	ENSG00000151388	ADAMTS12	TRUE	TRUE
chr5	33751549	C	A	ENST00000504830	ENSG00000151388	ADAMTS12	TRUE	FALSE
chr5	33751549	C	G	ENST00000504830	ENSG00000151388	ADAMTS12	TRUE	FALSE
chr5	33751549	C	T	ENST00000504830	ENSG00000151388	ADAMTS12	TRUE	FALSE
chr5	33751550	T	A	ENST00000504830	ENSG00000151388	ADAMTS12	TRUE	FALSE
chr5	33751550	T	C	ENST00000504830	ENSG00000151388	ADAMTS12	TRUE	FALSE
chr5	33751550	T	G	ENST00000504830	ENSG00000151388	ADAMTS12	TRUE	FALSE
chr5	33881117	A	C	ENST00000504830	ENSG00000151388	ADAMTS12	TRUE	FALSE
chr5	33881117	A	G	ENST00000504830	ENSG00000151388	ADAMTS12	TRUE	FALSE
chr5	33881117	A	T	ENST00000504830	ENSG00000151388	ADAMTS12	TRUE	FALSE
chr5	33881118	C	A	ENST00000504830	ENSG00000151388	ADAMTS12	TRUE	FALSE
chr5	33881118	C	G	ENST00000504830	ENSG00000151388	ADAMTS12	TRUE	FALSE
chr5	33881118	C	T	ENST00000504830	ENSG00000151388	ADAMTS12	TRUE	FALSE
chr5	33881124	C	A	ENST00000504830	ENSG00000151388	ADAMTS12	TRUE	TRUE
chr5	33881128	G	T	ENST00000504830	ENSG00000151388	ADAMTS12	TRUE	TRUE
chr5	33881157	T	A	ENST00000504830	ENSG00000151388	ADAMTS12	TRUE	TRUE
chr5	33881166	G	A	ENST00000504830	ENSG00000151388	ADAMTS12	TRUE	TRUE
chr5	33881169	G	A	ENST00000504830	ENSG00000151388	ADAMTS12	TRUE	TRUE
chr5	33881191	G	T	ENST00000504830	ENSG00000151388	ADAMTS12	TRUE	TRUE
chr5	33881220	T	A	ENST00000504830	ENSG00000151388	ADAMTS12	TRUE	TRUE
chr5	33881239	A	C	ENST00000504830	ENSG00000151388	ADAMTS12	TRUE	TRUE
chr5	33881239	A	T	ENST00000504830	ENSG00000151388	ADAMTS12	TRUE	TRUE
chr5	33881244	T	A	ENST00000504830	ENSG00000151388	ADAMTS12	TRUE	TRUE
chr5	33881247	T	A	ENST00000504830	ENSG00000151388	ADAMTS12	TRUE	TRUE
chr5	33881250	C	A	ENST00000504830	ENSG00000151388	ADAMTS12	TRUE	TRUE
chr5	33881257	G	C	ENST00000504830	ENSG00000151388	ADAMTS12	TRUE	TRUE
chr5	33881257	G	T	ENST00000504830	ENSG00000151388	ADAMTS12	TRUE	TRUE
chr5	33881277	C	A	ENST00000504830	ENSG00000151388	ADAMTS12	TRUE	TRUE
chr5	33881280	G	A	ENST00000504830	ENSG00000151388	ADAMTS12	TRUE	TRUE
chr5	33881291	A	T	ENST00000504830	ENSG00000151388	ADAMTS12	TRUE	TRUE
chr5	33881310	T	A	ENST00000504830	ENSG00000151388	ADAMTS12	TRUE	TRUE
chr5	33881313	C	A	ENST00000504830	ENSG00000151388	ADAMTS12	TRUE	TRUE
chr5	33881316	C	A	ENST00000504830	ENSG00000151388	ADAMTS12	TRUE	TRUE
chr5	33881328	T	A	ENST00000504830	ENSG00000151388	ADAMTS12	TRUE	TRUE
chr5	33881329	G	C	ENST00000504830	ENSG00000151388	ADAMTS12	TRUE	TRUE
chr5	33881329	G	T	ENST00000504830	ENSG00000151388	ADAMTS12	TRUE	TRUE
chr5	33881332	G	C	ENST00000504830	ENSG00000151388	ADAMTS12	TRUE	TRUE
chr5	33881332	G	T	ENST00000504830	ENSG00000151388	ADAMTS12	TRUE	TRUE
chr5	33881338	C	T	ENST00000504830	ENSG00000151388	ADAMTS12	TRUE	TRUE
chr5	33881339	C	T	ENST00000504830	ENSG00000151388	ADAMTS12	TRUE	TRUE
chr5	33881346	C	A	ENST00000504830	ENSG00000151388	ADAMTS12	TRUE	TRUE
chr5	33881348	G	C	ENST00000504830	ENSG00000151388	ADAMTS12	TRUE	TRUE
chr5	33881348	G	T	ENST00000504830	ENSG00000151388	ADAMTS12	TRUE	TRUE
chr5	33881357	A	T	ENST00000504830	ENSG00000151388	ADAMTS12	TRUE	TRUE
chr5	33881364	T	A	ENST00000504830	ENSG00000151388	ADAMTS12	TRUE	TRUE
chr5	33881367	T	A	ENST00000504830	ENSG00000151388	ADAMTS12	TRUE	TRUE
chr5	33881389	A	C	ENST00000504830	ENSG00000151388	ADAMTS12	TRUE	TRUE
chr5	33881389	A	T	ENST00000504830	ENSG00000151388	ADAMTS12	TRUE	TRUE
chr5	33881396	A	T	ENST00000504830	ENSG00000151388	ADAMTS12	TRUE	TRUE
chr5	33881401	A	C	ENST00000504830	ENSG00000151388	ADAMTS12	TRUE	TRUE
chr5	33881401	A	T	ENST00000504830	ENSG00000151388	ADAMTS12	TRUE	TRUE
chr5	33881405	G	C	ENST00000504830	ENSG00000151388	ADAMTS12	TRUE	TRUE
chr5	33881405	G	T	ENST00000504830	ENSG00000151388	ADAMTS12	TRUE	TRUE
chr5	33881408	A	T	ENST00000504830	ENSG00000151388	ADAMTS12	TRUE	TRUE
chr5	33881433	G	A	ENST00000504830	ENSG00000151388	ADAMTS12	TRUE	TRUE
chr5	33881452	G	C	ENST00000504830	ENSG00000151388	ADAMTS12	TRUE	TRUE
chr5	33881452	G	T	ENST00000504830	ENSG00000151388	ADAMTS12	TRUE	TRUE
chr5	33881457	C	A	ENST00000504830	ENSG00000151388	ADAMTS12	TRUE	TRUE
chr5	33881469	T	A	ENST00000504830	ENSG00000151388	ADAMTS12	TRUE	TRUE
chr5	33881481	C	A	ENST00000504830	ENSG00000151388	ADAMTS12	TRUE	FALSE
chr5	33881481	C	G	ENST00000504830	ENSG00000151388	ADAMTS12	TRUE	FALSE
chr5	33881481	C	T	ENST00000504830	ENSG00000151388	ADAMTS12	TRUE	FALSE
chr5	33881482	T	A	ENST00000504830	ENSG00000151388	ADAMTS12	TRUE	FALSE
chr5	33881482	T	C	ENST00000504830	ENSG00000151388	ADAMTS12	TRUE	FALSE
chr5	33881482	T	G	ENST00000504830	ENSG00000151388	ADAMTS12	TRUE	FALSE
chr5	33891728	A	C	ENST00000504830	ENSG00000151388	ADAMTS12	FALSE	FALSE
chr5	33891728	A	G	ENST00000504830	ENSG00000151388	ADAMTS12	FALSE	FALSE
chr5	33891728	A	T	ENST00000504830	ENSG00000151388	ADAMTS12	FALSE	FALSE
chr5	33891729	C	A	ENST00000504830	ENSG00000151388	ADAMTS12	FALSE	FALSE
chr5	33891729	C	G	ENST00000504830	ENSG00000151388	ADAMTS12	FALSE	FALSE
chr5	33891729	C	T	ENST00000504830	ENSG00000151388	ADAMTS12	FALSE	FALSE
chr5	33891730	C	A	ENST00000504830	ENSG00000151388	ADAMTS12	TRUE	TRUE
chr5	33891733	G	A	ENST00000504830	ENSG00000151388	ADAMTS12	TRUE	TRUE
chr5	33891766	G	A	ENST00000504830	ENSG00000151388	ADAMTS12	TRUE	TRUE
chr5	33891772	G	A	ENST00000504830	ENSG00000151388	ADAMTS12	TRUE	TRUE
chr5	33891775	T	A	ENST00000504830	ENSG00000151388	ADAMTS12	TRUE	TRUE
chr5	33891779	A	C	ENST00000504830	ENSG00000151388	ADAMTS12	TRUE	TRUE
chr5	33891779	A	T	ENST00000504830	ENSG00000151388	ADAMTS12	TRUE	TRUE
chr5	33891782	G	T	ENST00000504830	ENSG00000151388	ADAMTS12	TRUE	TRUE
chr5	33891808	G	A	ENST00000504830	ENSG00000151388	ADAMTS12	FALSE	FALSE
chr5	33891833	C	T	ENST00000504830	ENSG00000151388	ADAMTS12	FALSE	FALSE
chr5	33891834	C	T	ENST00000504830	ENSG00000151388	ADAMTS12	FALSE	FALSE
chr5	33891844	G	A	ENST00000504830	ENSG00000151388	ADAMTS12	FALSE	FALSE
chr5	33891848	A	T	ENST00000504830	ENSG00000151388	ADAMTS12	FALSE	FALSE
chr5	33936744	C	T	ENST00000330120	ENSG00000182631	RXFP3	FALSE	FALSE
chr5	33936780	A	T	ENST00000330120	ENSG00000182631	RXFP3	FALSE	FALSE
chr5	33936798	A	T	ENST00000330120	ENSG00000182631	RXFP3	FALSE	FALSE
chr5	33936807	G	T	ENST00000330120	ENSG00000182631	RXFP3	FALSE	FALSE
chr5	33936837	G	T	ENST00000330120	ENSG00000182631	RXFP3	FALSE	FALSE
chr5	33936865	C	A	ENST00000330120	ENSG00000182631	RXFP3	FALSE	FALSE
chr5	33936870	C	T	ENST00000330120	ENSG00000182631	RXFP3	FALSE	FALSE
chr5	33936883	T	A	ENST00000330120	ENSG00000182631	RXFP3	FALSE	FALSE
chr5	33936886	G	A	ENST00000330120	ENSG00000182631	RXFP3	FALSE	FALSE
chr5	33936887	G	A	ENST00000330120	ENSG00000182631	RXFP3	FALSE	FALSE
chr5	33936889	G	A	ENST00000330120	ENSG00000182631	RXFP3	FALSE	FALSE
chr5	33936890	G	A	ENST00000330120	ENSG00000182631	RXFP3	FALSE	FALSE
chr5	33936891	G	T	ENST00000330120	ENSG00000182631	RXFP3	FALSE	FALSE
chr5	33936903	G	T	ENST00000330120	ENSG00000182631	RXFP3	FALSE	FALSE
chr5	33936907	T	A	ENST00000330120	ENSG00000182631	RXFP3	FALSE	FALSE
chr5	33936927	G	T	ENST00000330120	ENSG00000182631	RXFP3	FALSE	FALSE
chr5	33936954	G	T	ENST00000330120	ENSG00000182631	RXFP3	FALSE	FALSE
chr5	33936969	G	T	ENST00000330120	ENSG00000182631	RXFP3	FALSE	FALSE
chr5	33937004	C	A	ENST00000330120	ENSG00000182631	RXFP3	TRUE	FALSE
chr5	33937004	C	G	ENST00000330120	ENSG00000182631	RXFP3	TRUE	FALSE
chr5	33937006	G	A	ENST00000330120	ENSG00000182631	RXFP3	TRUE	FALSE
chr5	33937007	G	A	ENST00000330120	ENSG00000182631	RXFP3	TRUE	FALSE
chr5	33937016	C	A	ENST00000330120	ENSG00000182631	RXFP3	TRUE	FALSE
chr5	33937027	T	A	ENST00000330120	ENSG00000182631	RXFP3	TRUE	FALSE
chr5	33937052	C	A	ENST00000330120	ENSG00000182631	RXFP3	TRUE	FALSE
chr5	33937052	C	G	ENST00000330120	ENSG00000182631	RXFP3	TRUE	FALSE
chr5	33937059	A	T	ENST00000330120	ENSG00000182631	RXFP3	TRUE	FALSE
chr5	33937068	C	T	ENST00000330120	ENSG00000182631	RXFP3	TRUE	FALSE
chr5	33937075	G	A	ENST00000330120	ENSG00000182631	RXFP3	TRUE	FALSE
chr5	33937076	G	A	ENST00000330120	ENSG00000182631	RXFP3	TRUE	FALSE
chr5	33937080	A	T	ENST00000330120	ENSG00000182631	RXFP3	TRUE	FALSE
chr5	33937128	C	T	ENST00000330120	ENSG00000182631	RXFP3	TRUE	TRUE
chr5	33937153	G	A	ENST00000330120	ENSG00000182631	RXFP3	TRUE	TRUE
chr5	33937154	G	A	ENST00000330120	ENSG00000182631	RXFP3	TRUE	TRUE
chr5	33937161	G	T	ENST00000330120	ENSG00000182631	RXFP3	TRUE	TRUE
chr5	33937179	A	T	ENST00000330120	ENSG00000182631	RXFP3	TRUE	TRUE
chr5	33937183	G	A	ENST00000330120	ENSG00000182631	RXFP3	TRUE	TRUE
chr5	33937184	G	A	ENST00000330120	ENSG00000182631	RXFP3	TRUE	TRUE
chr5	33937194	A	T	ENST00000330120	ENSG00000182631	RXFP3	TRUE	TRUE
chr5	33937205	T	A	ENST00000330120	ENSG00000182631	RXFP3	TRUE	TRUE
chr5	33937206	A	T	ENST00000330120	ENSG00000182631	RXFP3	TRUE	TRUE
chr5	33937241	C	A	ENST00000330120	ENSG00000182631	RXFP3	TRUE	TRUE
chr5	33937241	C	G	ENST00000330120	ENSG00000182631	RXFP3	TRUE	TRUE
chr5	33937283	C	A	ENST00000330120	ENSG00000182631	RXFP3	TRUE	TRUE
chr5	33937283	C	G	ENST00000330120	ENSG00000182631	RXFP3	TRUE	TRUE
chr5	33937288	C	A	ENST00000330120	ENSG00000182631	RXFP3	TRUE	TRUE
chr5	33937297	C	A	ENST00000330120	ENSG00000182631	RXFP3	TRUE	TRUE
chr5	33937305	A	T	ENST00000330120	ENSG00000182631	RXFP3	TRUE	TRUE
chr5	33937320	C	T	ENST00000330120	ENSG00000182631	RXFP3	TRUE	TRUE
chr5	33937323	G	T	ENST00000330120	ENSG00000182631	RXFP3	TRUE	TRUE
chr5	33937343	C	A	ENST00000330120	ENSG00000182631	RXFP3	TRUE	TRUE
chr5	33937346	C	A	ENST00000330120	ENSG00000182631	RXFP3	TRUE	TRUE
chr5	33937370	C	A	ENST00000330120	ENSG00000182631	RXFP3	TRUE	TRUE
chr5	33937373	C	A	ENST00000330120	ENSG00000182631	RXFP3	TRUE	TRUE
chr5	33937378	C	A	ENST00000330120	ENSG00000182631	RXFP3	TRUE	TRUE
chr5	33937383	A	T	ENST00000330120	ENSG00000182631	RXFP3	TRUE	TRUE
chr5	33937394	T	A	ENST00000330120	ENSG00000182631	RXFP3	TRUE	TRUE
chr5	33937399	G	A	ENST00000330120	ENSG00000182631	RXFP3	TRUE	TRUE
chr5	33937400	G	A	ENST00000330120	ENSG00000182631	RXFP3	TRUE	TRUE
chr5	33937405	G	A	ENST00000330120	ENSG00000182631	RXFP3	TRUE	TRUE
chr5	33937406	G	A	ENST00000330120	ENSG00000182631	RXFP3	TRUE	TRUE
chr5	33937411	T	A	ENST00000330120	ENSG00000182631	RXFP3	TRUE	TRUE
chr5	33937426	C	A	ENST00000330120	ENSG00000182631	RXFP3	TRUE	TRUE
chr5	33937458	A	T	ENST00000330120	ENSG00000182631	RXFP3	TRUE	TRUE
chr5	33937470	G	T	ENST00000330120	ENSG00000182631	RXFP3	TRUE	TRUE
chr5	33937473	G	T	ENST00000330120	ENSG00000182631	RXFP3	TRUE	TRUE
chr5	33937481	C	A	ENST00000330120	ENSG00000182631	RXFP3	TRUE	TRUE
chr5	33937500	A	T	ENST00000330120	ENSG00000182631	RXFP3	TRUE	TRUE
chr5	33937504	T	A	ENST00000330120	ENSG00000182631	RXFP3	TRUE	TRUE
chr5	33937521	C	T	ENST00000330120	ENSG00000182631	RXFP3	TRUE	TRUE
chr5	33937528	G	A	ENST00000330120	ENSG00000182631	RXFP3	TRUE	TRUE
chr5	33937529	G	A	ENST00000330120	ENSG00000182631	RXFP3	TRUE	TRUE
chr5	33937541	C	A	ENST00000330120	ENSG00000182631	RXFP3	TRUE	TRUE
chr5	33937541	C	G	ENST00000330120	ENSG00000182631	RXFP3	TRUE	TRUE
chr5	33937546	C	A	ENST00000330120	ENSG00000182631	RXFP3	TRUE	TRUE
chr5	33937548	C	T	ENST00000330120	ENSG00000182631	RXFP3	TRUE	TRUE
chr5	33937551	A	T	ENST00000330120	ENSG00000182631	RXFP3	TRUE	TRUE
chr5	33937594	T	A	ENST00000330120	ENSG00000182631	RXFP3	TRUE	TRUE
chr5	33937598	C	A	ENST00000330120	ENSG00000182631	RXFP3	TRUE	TRUE
chr5	33937601	C	A	ENST00000330120	ENSG00000182631	RXFP3	TRUE	TRUE
chr5	33937601	C	G	ENST00000330120	ENSG00000182631	RXFP3	TRUE	TRUE
chr5	33937647	A	T	ENST00000330120	ENSG00000182631	RXFP3	TRUE	TRUE
chr5	33937650	G	T	ENST00000330120	ENSG00000182631	RXFP3	TRUE	TRUE
chr5	33937668	G	T	ENST00000330120	ENSG00000182631	RXFP3	TRUE	TRUE
chr5	33937671	G	T	ENST00000330120	ENSG00000182631	RXFP3	TRUE	TRUE
chr5	33937683	G	T	ENST00000330120	ENSG00000182631	RXFP3	TRUE	TRUE
chr5	33937698	A	T	ENST00000330120	ENSG00000182631	RXFP3	TRUE	TRUE
chr5	33937705	C	A	ENST00000330120	ENSG00000182631	RXFP3	TRUE	TRUE
chr5	33937707	A	T	ENST00000330120	ENSG00000182631	RXFP3	TRUE	TRUE
chr5	33937716	A	T	ENST00000330120	ENSG00000182631	RXFP3	TRUE	TRUE
chr5	33937720	C	A	ENST00000330120	ENSG00000182631	RXFP3	TRUE	TRUE
chr5	33937720	C	G	ENST00000330120	ENSG00000182631	RXFP3	TRUE	TRUE
chr5	33937754	T	A	ENST00000330120	ENSG00000182631	RXFP3	TRUE	TRUE
chr5	33937756	G	A	ENST00000330120	ENSG00000182631	RXFP3	TRUE	TRUE
chr5	33937757	G	A	ENST00000330120	ENSG00000182631	RXFP3	TRUE	TRUE
chr5	33937767	C	T	ENST00000330120	ENSG00000182631	RXFP3	TRUE	TRUE
chr5	33937783	G	A	ENST00000330120	ENSG00000182631	RXFP3	TRUE	TRUE
chr5	33937784	G	A	ENST00000330120	ENSG00000182631	RXFP3	TRUE	TRUE
chr5	33937797	A	T	ENST00000330120	ENSG00000182631	RXFP3	TRUE	TRUE
chr5	33937821	C	T	ENST00000330120	ENSG00000182631	RXFP3	TRUE	TRUE
chr5	33937824	G	T	ENST00000330120	ENSG00000182631	RXFP3	TRUE	TRUE
chr5	33937829	T	A	ENST00000330120	ENSG00000182631	RXFP3	TRUE	TRUE
chr5	33937829	T	G	ENST00000330120	ENSG00000182631	RXFP3	TRUE	TRUE
chr5	33937838	C	A	ENST00000330120	ENSG00000182631	RXFP3	TRUE	TRUE
chr5	33937839	C	T	ENST00000330120	ENSG00000182631	RXFP3	TRUE	TRUE
chr5	33937847	C	A	ENST00000330120	ENSG00000182631	RXFP3	TRUE	TRUE
chr5	33937847	C	G	ENST00000330120	ENSG00000182631	RXFP3	TRUE	TRUE
chr5	33937868	C	A	ENST00000330120	ENSG00000182631	RXFP3	TRUE	TRUE
chr5	33937889	C	A	ENST00000330120	ENSG00000182631	RXFP3	TRUE	TRUE
chr5	33937907	C	A	ENST00000330120	ENSG00000182631	RXFP3	TRUE	TRUE
chr5	33937907	C	G	ENST00000330120	ENSG00000182631	RXFP3	TRUE	TRUE
chr5	33937910	C	A	ENST00000330120	ENSG00000182631	RXFP3	TRUE	TRUE
chr5	33937923	G	T	ENST00000330120	ENSG00000182631	RXFP3	TRUE	TRUE
chr5	33937932	A	T	ENST00000330120	ENSG00000182631	RXFP3	TRUE	TRUE
chr5	33937941	A	T	ENST00000330120	ENSG00000182631	RXFP3	TRUE	TRUE
chr5	33937954	G	A	ENST00000330120	ENSG00000182631	RXFP3	TRUE	TRUE
chr5	33937955	G	A	ENST00000330120	ENSG00000182631	RXFP3	TRUE	TRUE
chr5	33937972	C	A	ENST00000330120	ENSG00000182631	RXFP3	TRUE	TRUE
chr5	33938007	A	T	ENST00000330120	ENSG00000182631	RXFP3	TRUE	TRUE
chr5	33938013	G	T	ENST00000330120	ENSG00000182631	RXFP3	TRUE	TRUE
chr5	33938019	G	T	ENST00000330120	ENSG00000182631	RXFP3	TRUE	TRUE
chr5	33938025	C	T	ENST00000330120	ENSG00000182631	RXFP3	TRUE	TRUE
chr5	33938034	C	T	ENST00000330120	ENSG00000182631	RXFP3	TRUE	TRUE
chr5	33938064	G	T	ENST00000330120	ENSG00000182631	RXFP3	TRUE	TRUE
chr5	33938081	C	A	ENST00000330120	ENSG00000182631	RXFP3	TRUE	TRUE
chr5	33938081	C	G	ENST00000330120	ENSG00000182631	RXFP3	TRUE	TRUE
chr5	33938084	C	A	ENST00000330120	ENSG00000182631	RXFP3	TRUE	TRUE
chr5	33938084	C	G	ENST00000330120	ENSG00000182631	RXFP3	TRUE	TRUE
chr5	33938105	C	A	ENST00000330120	ENSG00000182631	RXFP3	TRUE	TRUE
chr5	33938105	C	G	ENST00000330120	ENSG00000182631	RXFP3	TRUE	TRUE
chr5	33938120	C	A	ENST00000330120	ENSG00000182631	RXFP3	TRUE	TRUE
chr5	33938120	C	G	ENST00000330120	ENSG00000182631	RXFP3	TRUE	TRUE
chr5	33938147	C	A	ENST00000330120	ENSG00000182631	RXFP3	TRUE	TRUE
chr5	33938147	C	G	ENST00000330120	ENSG00000182631	RXFP3	TRUE	TRUE
chr5	33944657	A	C	ENST00000296589	ENSG00000164175	SLC45A2	FALSE	FALSE
chr5	33944657	A	T	ENST00000296589	ENSG00000164175	SLC45A2	FALSE	FALSE
chr5	33944662	T	A	ENST00000296589	ENSG00000164175	SLC45A2	FALSE	FALSE
chr5	33944681	G	T	ENST00000296589	ENSG00000164175	SLC45A2	FALSE	FALSE
chr5	33944684	A	T	ENST00000296589	ENSG00000164175	SLC45A2	FALSE	FALSE
chr5	33944770	C	A	ENST00000296589	ENSG00000164175	SLC45A2	FALSE	FALSE
chr5	33944782	G	A	ENST00000296589	ENSG00000164175	SLC45A2	FALSE	FALSE
chr5	33944791	G	A	ENST00000296589	ENSG00000164175	SLC45A2	FALSE	FALSE
chr5	33944798	G	T	ENST00000296589	ENSG00000164175	SLC45A2	FALSE	FALSE
chr5	33944813	G	T	ENST00000296589	ENSG00000164175	SLC45A2	FALSE	FALSE
chr5	33944827	T	A	ENST00000296589	ENSG00000164175	SLC45A2	FALSE	FALSE
chr5	33944833	T	A	ENST00000296589	ENSG00000164175	SLC45A2	FALSE	FALSE
chr5	33944857	C	A	ENST00000296589	ENSG00000164175	SLC45A2	FALSE	FALSE
chr5	33944866	G	A	ENST00000296589	ENSG00000164175	SLC45A2	FALSE	FALSE
chr5	33944869	G	A	ENST00000296589	ENSG00000164175	SLC45A2	FALSE	FALSE
chr5	33944873	C	A	ENST00000296589	ENSG00000164175	SLC45A2	TRUE	FALSE
chr5	33944873	C	G	ENST00000296589	ENSG00000164175	SLC45A2	TRUE	FALSE
chr5	33944873	C	T	ENST00000296589	ENSG00000164175	SLC45A2	TRUE	FALSE
chr5	33944874	T	A	ENST00000296589	ENSG00000164175	SLC45A2	TRUE	FALSE
chr5	33944874	T	C	ENST00000296589	ENSG00000164175	SLC45A2	TRUE	FALSE
chr5	33944874	T	G	ENST00000296589	ENSG00000164175	SLC45A2	TRUE	FALSE
chr5	33947161	A	C	ENST00000296589	ENSG00000164175	SLC45A2	FALSE	FALSE
chr5	33947161	A	G	ENST00000296589	ENSG00000164175	SLC45A2	FALSE	FALSE
chr5	33947161	A	T	ENST00000296589	ENSG00000164175	SLC45A2	FALSE	FALSE
chr5	33947162	C	A	ENST00000296589	ENSG00000164175	SLC45A2	FALSE	FALSE
chr5	33947162	C	G	ENST00000296589	ENSG00000164175	SLC45A2	FALSE	FALSE
chr5	33947162	C	T	ENST00000296589	ENSG00000164175	SLC45A2	FALSE	FALSE
chr5	33947165	C	A	ENST00000296589	ENSG00000164175	SLC45A2	FALSE	FALSE
chr5	33947168	T	A	ENST00000296589	ENSG00000164175	SLC45A2	FALSE	FALSE
chr5	33947171	C	A	ENST00000296589	ENSG00000164175	SLC45A2	FALSE	FALSE
chr5	33947174	C	A	ENST00000296589	ENSG00000164175	SLC45A2	FALSE	FALSE
chr5	33947177	C	A	ENST00000296589	ENSG00000164175	SLC45A2	FALSE	FALSE
chr5	33947184	G	C	ENST00000296589	ENSG00000164175	SLC45A2	FALSE	FALSE
chr5	33947184	G	T	ENST00000296589	ENSG00000164175	SLC45A2	FALSE	FALSE
chr5	33947189	C	A	ENST00000296589	ENSG00000164175	SLC45A2	FALSE	FALSE
chr5	33947214	G	C	ENST00000296589	ENSG00000164175	SLC45A2	TRUE	TRUE
chr5	33947214	G	T	ENST00000296589	ENSG00000164175	SLC45A2	TRUE	TRUE
chr5	33947247	G	T	ENST00000296589	ENSG00000164175	SLC45A2	TRUE	TRUE
chr5	33947265	G	C	ENST00000296589	ENSG00000164175	SLC45A2	TRUE	TRUE
chr5	33947265	G	T	ENST00000296589	ENSG00000164175	SLC45A2	TRUE	TRUE
chr5	33947294	C	A	ENST00000296589	ENSG00000164175	SLC45A2	TRUE	TRUE
chr5	33947314	A	T	ENST00000296589	ENSG00000164175	SLC45A2	TRUE	TRUE
chr5	33947316	A	C	ENST00000296589	ENSG00000164175	SLC45A2	TRUE	TRUE
chr5	33947316	A	T	ENST00000296589	ENSG00000164175	SLC45A2	TRUE	TRUE
chr5	33947321	C	A	ENST00000296589	ENSG00000164175	SLC45A2	TRUE	TRUE
chr5	33947328	G	C	ENST00000296589	ENSG00000164175	SLC45A2	TRUE	TRUE
chr5	33947328	G	T	ENST00000296589	ENSG00000164175	SLC45A2	TRUE	TRUE
chr5	33947339	T	A	ENST00000296589	ENSG00000164175	SLC45A2	TRUE	TRUE
chr5	33947341	A	C	ENST00000296589	ENSG00000164175	SLC45A2	TRUE	TRUE
chr5	33947341	A	T	ENST00000296589	ENSG00000164175	SLC45A2	TRUE	TRUE
chr5	33947345	C	A	ENST00000296589	ENSG00000164175	SLC45A2	TRUE	TRUE
chr5	33947349	G	C	ENST00000296589	ENSG00000164175	SLC45A2	TRUE	TRUE
chr5	33947349	G	T	ENST00000296589	ENSG00000164175	SLC45A2	TRUE	TRUE
chr5	33947359	A	T	ENST00000296589	ENSG00000164175	SLC45A2	TRUE	TRUE
chr5	33947366	T	A	ENST00000296589	ENSG00000164175	SLC45A2	TRUE	TRUE
chr5	33947369	G	A	ENST00000296589	ENSG00000164175	SLC45A2	TRUE	TRUE
chr5	33947373	G	C	ENST00000296589	ENSG00000164175	SLC45A2	TRUE	TRUE
chr5	33947373	G	T	ENST00000296589	ENSG00000164175	SLC45A2	TRUE	TRUE
chr5	33947375	C	A	ENST00000296589	ENSG00000164175	SLC45A2	TRUE	FALSE
chr5	33947375	C	G	ENST00000296589	ENSG00000164175	SLC45A2	TRUE	FALSE
chr5	33947375	C	T	ENST00000296589	ENSG00000164175	SLC45A2	TRUE	FALSE
chr5	33947376	T	A	ENST00000296589	ENSG00000164175	SLC45A2	TRUE	FALSE
chr5	33947376	T	C	ENST00000296589	ENSG00000164175	SLC45A2	TRUE	FALSE
chr5	33947376	T	G	ENST00000296589	ENSG00000164175	SLC45A2	TRUE	FALSE
chr5	33951552	A	C	ENST00000296589	ENSG00000164175	SLC45A2	TRUE	FALSE
chr5	33951552	A	G	ENST00000296589	ENSG00000164175	SLC45A2	TRUE	FALSE
chr5	33951552	A	T	ENST00000296589	ENSG00000164175	SLC45A2	TRUE	FALSE
chr5	33951553	C	A	ENST00000296589	ENSG00000164175	SLC45A2	TRUE	FALSE
chr5	33951553	C	G	ENST00000296589	ENSG00000164175	SLC45A2	TRUE	FALSE
chr5	33951553	C	T	ENST00000296589	ENSG00000164175	SLC45A2	TRUE	FALSE
chr5	33951558	A	C	ENST00000296589	ENSG00000164175	SLC45A2	TRUE	TRUE
chr5	33951558	A	T	ENST00000296589	ENSG00000164175	SLC45A2	TRUE	TRUE
chr5	33951565	G	C	ENST00000296589	ENSG00000164175	SLC45A2	TRUE	TRUE
chr5	33951565	G	T	ENST00000296589	ENSG00000164175	SLC45A2	TRUE	TRUE
chr5	33951585	G	T	ENST00000296589	ENSG00000164175	SLC45A2	TRUE	TRUE
chr5	33951589	A	T	ENST00000296589	ENSG00000164175	SLC45A2	TRUE	TRUE
chr5	33951594	C	T	ENST00000296589	ENSG00000164175	SLC45A2	TRUE	TRUE
chr5	33951595	C	T	ENST00000296589	ENSG00000164175	SLC45A2	TRUE	TRUE
chr5	33951597	A	T	ENST00000296589	ENSG00000164175	SLC45A2	TRUE	TRUE
chr5	33951602	C	A	ENST00000296589	ENSG00000164175	SLC45A2	TRUE	TRUE
chr5	33951608	C	A	ENST00000296589	ENSG00000164175	SLC45A2	TRUE	TRUE
chr5	33951614	C	A	ENST00000296589	ENSG00000164175	SLC45A2	TRUE	TRUE
chr5	33951617	T	A	ENST00000296589	ENSG00000164175	SLC45A2	TRUE	TRUE
chr5	33951620	C	A	ENST00000296589	ENSG00000164175	SLC45A2	TRUE	TRUE
chr5	33951621	G	C	ENST00000296589	ENSG00000164175	SLC45A2	TRUE	TRUE
chr5	33951621	G	T	ENST00000296589	ENSG00000164175	SLC45A2	TRUE	TRUE
chr5	33951635	C	A	ENST00000296589	ENSG00000164175	SLC45A2	TRUE	TRUE
chr5	33951654	A	C	ENST00000296589	ENSG00000164175	SLC45A2	TRUE	TRUE
chr5	33951654	A	T	ENST00000296589	ENSG00000164175	SLC45A2	TRUE	TRUE
chr5	33951669	G	C	ENST00000296589	ENSG00000164175	SLC45A2	TRUE	TRUE
chr5	33951669	G	T	ENST00000296589	ENSG00000164175	SLC45A2	TRUE	TRUE
chr5	33951678	C	A	ENST00000296589	ENSG00000164175	SLC45A2	TRUE	FALSE
chr5	33951678	C	G	ENST00000296589	ENSG00000164175	SLC45A2	TRUE	FALSE
chr5	33951678	C	T	ENST00000296589	ENSG00000164175	SLC45A2	TRUE	FALSE
chr5	33951679	T	A	ENST00000296589	ENSG00000164175	SLC45A2	TRUE	FALSE
chr5	33951679	T	C	ENST00000296589	ENSG00000164175	SLC45A2	TRUE	FALSE
chr5	33951679	T	G	ENST00000296589	ENSG00000164175	SLC45A2	TRUE	FALSE
chr5	33954359	A	C	ENST00000296589	ENSG00000164175	SLC45A2	TRUE	FALSE
chr5	33954359	A	G	ENST00000296589	ENSG00000164175	SLC45A2	TRUE	FALSE
chr5	33954359	A	T	ENST00000296589	ENSG00000164175	SLC45A2	TRUE	FALSE
chr5	33954360	C	A	ENST00000296589	ENSG00000164175	SLC45A2	TRUE	FALSE
chr5	33954360	C	G	ENST00000296589	ENSG00000164175	SLC45A2	TRUE	FALSE
chr5	33954360	C	T	ENST00000296589	ENSG00000164175	SLC45A2	TRUE	FALSE
chr5	33954363	G	A	ENST00000296589	ENSG00000164175	SLC45A2	TRUE	TRUE
chr5	33954409	C	T	ENST00000296589	ENSG00000164175	SLC45A2	TRUE	TRUE
chr5	33954410	C	T	ENST00000296589	ENSG00000164175	SLC45A2	TRUE	TRUE
chr5	33954414	C	A	ENST00000296589	ENSG00000164175	SLC45A2	TRUE	TRUE
chr5	33954430	G	T	ENST00000296589	ENSG00000164175	SLC45A2	TRUE	TRUE
chr5	33954436	G	C	ENST00000296589	ENSG00000164175	SLC45A2	TRUE	TRUE
chr5	33954436	G	T	ENST00000296589	ENSG00000164175	SLC45A2	TRUE	TRUE
chr5	33954442	G	C	ENST00000296589	ENSG00000164175	SLC45A2	TRUE	TRUE
chr5	33954442	G	T	ENST00000296589	ENSG00000164175	SLC45A2	TRUE	TRUE
chr5	33954471	T	A	ENST00000296589	ENSG00000164175	SLC45A2	TRUE	TRUE
chr5	33954479	G	C	ENST00000296589	ENSG00000164175	SLC45A2	TRUE	TRUE
chr5	33954479	G	T	ENST00000296589	ENSG00000164175	SLC45A2	TRUE	TRUE
chr5	33954483	T	A	ENST00000296589	ENSG00000164175	SLC45A2	TRUE	TRUE
chr5	33954485	A	C	ENST00000296589	ENSG00000164175	SLC45A2	TRUE	TRUE
chr5	33954485	A	T	ENST00000296589	ENSG00000164175	SLC45A2	TRUE	TRUE
chr5	33954505	C	A	ENST00000296589	ENSG00000164175	SLC45A2	TRUE	FALSE
chr5	33954505	C	G	ENST00000296589	ENSG00000164175	SLC45A2	TRUE	FALSE
chr5	33954505	C	T	ENST00000296589	ENSG00000164175	SLC45A2	TRUE	FALSE
chr5	33954506	T	A	ENST00000296589	ENSG00000164175	SLC45A2	TRUE	FALSE
chr5	33954506	T	C	ENST00000296589	ENSG00000164175	SLC45A2	TRUE	FALSE
chr5	33954506	T	G	ENST00000296589	ENSG00000164175	SLC45A2	TRUE	FALSE
chr5	33963689	A	C	ENST00000296589	ENSG00000164175	SLC45A2	TRUE	FALSE
chr5	33963689	A	G	ENST00000296589	ENSG00000164175	SLC45A2	TRUE	FALSE
chr5	33963689	A	T	ENST00000296589	ENSG00000164175	SLC45A2	TRUE	FALSE
chr5	33963690	C	A	ENST00000296589	ENSG00000164175	SLC45A2	TRUE	FALSE
chr5	33963690	C	G	ENST00000296589	ENSG00000164175	SLC45A2	TRUE	FALSE
chr5	33963690	C	T	ENST00000296589	ENSG00000164175	SLC45A2	TRUE	FALSE
chr5	33963693	G	A	ENST00000296589	ENSG00000164175	SLC45A2
chr5	33963696	C	A	ENST00000296589	ENSG00000164175	SLC45A2
chr5	33963708	T	A	ENST00000296589	ENSG00000164175	SLC45A2	TRUE	TRUE
chr5	33963714	T	A	ENST00000296589	ENSG00000164175	SLC45A2	TRUE	TRUE
chr5	33963720	C	A	ENST00000296589	ENSG00000164175	SLC45A2	TRUE	TRUE
chr5	33963723	G	A	ENST00000296589	ENSG00000164175	SLC45A2	TRUE	TRUE
chr5	33963735	C	A	ENST00000296589	ENSG00000164175	SLC45A2	TRUE	TRUE
chr5	33963745	G	C	ENST00000296589	ENSG00000164175	SLC45A2	TRUE	TRUE
chr5	33963745	G	T	ENST00000296589	ENSG00000164175	SLC45A2	TRUE	TRUE
chr5	33963756	T	A	ENST00000296589	ENSG00000164175	SLC45A2	TRUE	TRUE
chr5	33963762	T	A	ENST00000296589	ENSG00000164175	SLC45A2	TRUE	TRUE
chr5	33963765	C	A	ENST00000296589	ENSG00000164175	SLC45A2	TRUE	TRUE
chr5	33963775	A	C	ENST00000296589	ENSG00000164175	SLC45A2	TRUE	TRUE
chr5	33963775	A	T	ENST00000296589	ENSG00000164175	SLC45A2	TRUE	TRUE
chr5	33963780	C	A	ENST00000296589	ENSG00000164175	SLC45A2	TRUE	TRUE
chr5	33963781	G	C	ENST00000296589	ENSG00000164175	SLC45A2	TRUE	TRUE
chr5	33963781	G	T	ENST00000296589	ENSG00000164175	SLC45A2	TRUE	TRUE
chr5	33963789	C	A	ENST00000296589	ENSG00000164175	SLC45A2	TRUE	TRUE
chr5	33963794	G	C	ENST00000296589	ENSG00000164175	SLC45A2	TRUE	TRUE
chr5	33963794	G	T	ENST00000296589	ENSG00000164175	SLC45A2	TRUE	TRUE
chr5	33963797	G	C	ENST00000296589	ENSG00000164175	SLC45A2	TRUE	TRUE
chr5	33963797	G	T	ENST00000296589	ENSG00000164175	SLC45A2	TRUE	TRUE
chr5	33963800	A	T	ENST00000296589	ENSG00000164175	SLC45A2	TRUE	TRUE
chr5	33963813	G	A	ENST00000296589	ENSG00000164175	SLC45A2	TRUE	TRUE
chr5	33963822	G	A	ENST00000296589	ENSG00000164175	SLC45A2	TRUE	TRUE
chr5	33963825	G	A	ENST00000296589	ENSG00000164175	SLC45A2	TRUE	TRUE
chr5	33963840	T	A	ENST00000296589	ENSG00000164175	SLC45A2	TRUE	TRUE
chr5	33963849	C	A	ENST00000296589	ENSG00000164175	SLC45A2	TRUE	TRUE
chr5	33963864	C	A	ENST00000296589	ENSG00000164175	SLC45A2	TRUE	TRUE
chr5	33963874	G	T	ENST00000296589	ENSG00000164175	SLC45A2	TRUE	TRUE
chr5	33963892	A	T	ENST00000296589	ENSG00000164175	SLC45A2	TRUE	TRUE
chr5	33963896	A	T	ENST00000296589	ENSG00000164175	SLC45A2	TRUE	TRUE
chr5	33963908	A	T	ENST00000296589	ENSG00000164175	SLC45A2	TRUE	TRUE
chr5	33963933	G	A	ENST00000296589	ENSG00000164175	SLC45A2	TRUE	TRUE
chr5	33963939	C	A	ENST00000296589	ENSG00000164175	SLC45A2	TRUE	TRUE
chr5	33963947	A	T	ENST00000296589	ENSG00000164175	SLC45A2	TRUE	TRUE
chr5	33963954	T	A	ENST00000296589	ENSG00000164175	SLC45A2	TRUE	TRUE
chr5	33963957	C	A	ENST00000296589	ENSG00000164175	SLC45A2	TRUE	TRUE
chr5	33963963	C	A	ENST00000296589	ENSG00000164175	SLC45A2	TRUE	TRUE
chr5	33963973	C	T	ENST00000296589	ENSG00000164175	SLC45A2	TRUE	TRUE
chr5	33963974	C	T	ENST00000296589	ENSG00000164175	SLC45A2	TRUE	TRUE
chr5	33963989	A	T	ENST00000296589	ENSG00000164175	SLC45A2	TRUE	TRUE
chr5	33963994	G	C	ENST00000296589	ENSG00000164175	SLC45A2	TRUE	TRUE
chr5	33963994	G	T	ENST00000296589	ENSG00000164175	SLC45A2	TRUE	TRUE
chr5	33964011	C	A	ENST00000296589	ENSG00000164175	SLC45A2	TRUE	TRUE
chr5	33964017	C	A	ENST00000296589	ENSG00000164175	SLC45A2	TRUE	FALSE
chr5	33964017	C	G	ENST00000296589	ENSG00000164175	SLC45A2	TRUE	FALSE
chr5	33964017	C	T	ENST00000296589	ENSG00000164175	SLC45A2	TRUE	FALSE
chr5	33964018	T	A	ENST00000296589	ENSG00000164175	SLC45A2	TRUE	FALSE
chr5	33964018	T	C	ENST00000296589	ENSG00000164175	SLC45A2	TRUE	FALSE
chr5	33964018	T	G	ENST00000296589	ENSG00000164175	SLC45A2	TRUE	FALSE
chr5	33982234	A	C	ENST00000296589	ENSG00000164175	SLC45A2	TRUE	FALSE
chr5	33982234	A	G	ENST00000296589	ENSG00000164175	SLC45A2	TRUE	FALSE
chr5	33982234	A	T	ENST00000296589	ENSG00000164175	SLC45A2	TRUE	FALSE
chr5	33982235	C	A	ENST00000296589	ENSG00000164175	SLC45A2	TRUE	FALSE
chr5	33982235	C	G	ENST00000296589	ENSG00000164175	SLC45A2	TRUE	FALSE
chr5	33982235	C	T	ENST00000296589	ENSG00000164175	SLC45A2	TRUE	FALSE
chr5	33982252	G	C	ENST00000296589	ENSG00000164175	SLC45A2	TRUE	TRUE
chr5	33982252	G	T	ENST00000296589	ENSG00000164175	SLC45A2	TRUE	TRUE
chr5	33982266	T	A	ENST00000296589	ENSG00000164175	SLC45A2	TRUE	TRUE
chr5	33982269	C	A	ENST00000296589	ENSG00000164175	SLC45A2	TRUE	TRUE
chr5	33982272	T	A	ENST00000296589	ENSG00000164175	SLC45A2	TRUE	TRUE
chr5	33982278	G	A	ENST00000296589	ENSG00000164175	SLC45A2	TRUE	TRUE
chr5	33982285	G	T	ENST00000296589	ENSG00000164175	SLC45A2	TRUE	TRUE
chr5	33982298	A	C	ENST00000296589	ENSG00000164175	SLC45A2	TRUE	TRUE
chr5	33982298	A	T	ENST00000296589	ENSG00000164175	SLC45A2	TRUE	TRUE
chr5	33982300	G	C	ENST00000296589	ENSG00000164175	SLC45A2	TRUE	TRUE
chr5	33982300	G	T	ENST00000296589	ENSG00000164175	SLC45A2	TRUE	TRUE
chr5	33982308	T	A	ENST00000296589	ENSG00000164175	SLC45A2	TRUE	TRUE
chr5	33982378	C	T	ENST00000296589	ENSG00000164175	SLC45A2	TRUE	TRUE
chr5	33982379	C	T	ENST00000296589	ENSG00000164175	SLC45A2	TRUE	TRUE
chr5	33982389	T	A	ENST00000296589	ENSG00000164175	SLC45A2	TRUE	TRUE
chr5	33982409	A	T	ENST00000296589	ENSG00000164175	SLC45A2	TRUE	TRUE
chr5	33982413	C	A	ENST00000296589	ENSG00000164175	SLC45A2	TRUE	FALSE
chr5	33982413	C	G	ENST00000296589	ENSG00000164175	SLC45A2	TRUE	FALSE
chr5	33982413	C	T	ENST00000296589	ENSG00000164175	SLC45A2	TRUE	FALSE
chr5	33982414	T	A	ENST00000296589	ENSG00000164175	SLC45A2	TRUE	FALSE
chr5	33982414	T	C	ENST00000296589	ENSG00000164175	SLC45A2	TRUE	FALSE
chr5	33982414	T	G	ENST00000296589	ENSG00000164175	SLC45A2	TRUE	FALSE
chr5	33984197	A	C	ENST00000296589	ENSG00000164175	SLC45A2	TRUE	FALSE
chr5	33984197	A	G	ENST00000296589	ENSG00000164175	SLC45A2	FALSE	FALSE
chr5	33984197	A	T	ENST00000296589	ENSG00000164175	SLC45A2	TRUE	FALSE
chr5	33984198	C	A	ENST00000296589	ENSG00000164175	SLC45A2	TRUE	FALSE
chr5	33984198	C	G	ENST00000296589	ENSG00000164175	SLC45A2	TRUE	FALSE
chr5	33984198	C	T	ENST00000296589	ENSG00000164175	SLC45A2	TRUE	FALSE
chr5	33984224	G	C	ENST00000296589	ENSG00000164175	SLC45A2	TRUE	TRUE
chr5	33984224	G	T	ENST00000296589	ENSG00000164175	SLC45A2	TRUE	TRUE
chr5	33984256	C	A	ENST00000296589	ENSG00000164175	SLC45A2	TRUE	TRUE
chr5	33984269	G	C	ENST00000296589	ENSG00000164175	SLC45A2	TRUE	TRUE
chr5	33984269	G	T	ENST00000296589	ENSG00000164175	SLC45A2	TRUE	TRUE
chr5	33984277	T	A	ENST00000296589	ENSG00000164175	SLC45A2	TRUE	TRUE
chr5	33984287	C	T	ENST00000296589	ENSG00000164175	SLC45A2	TRUE	TRUE
chr5	33984288	C	T	ENST00000296589	ENSG00000164175	SLC45A2	TRUE	TRUE
chr5	33984299	G	T	ENST00000296589	ENSG00000164175	SLC45A2	TRUE	TRUE
chr5	33984315	G	T	ENST00000296589	ENSG00000164175	SLC45A2	TRUE	TRUE
chr5	33984319	C	A	ENST00000296589	ENSG00000164175	SLC45A2	TRUE	TRUE
chr5	33984331	G	A	ENST00000296589	ENSG00000164175	SLC45A2	TRUE	TRUE
chr5	33984343	C	A	ENST00000296589	ENSG00000164175	SLC45A2	TRUE	TRUE
chr5	33984362	C	T	ENST00000296589	ENSG00000164175	SLC45A2	TRUE	TRUE
chr5	33984363	C	T	ENST00000296589	ENSG00000164175	SLC45A2	TRUE	TRUE
chr5	33984374	G	C	ENST00000296589	ENSG00000164175	SLC45A2	TRUE	TRUE
chr5	33984374	G	T	ENST00000296589	ENSG00000164175	SLC45A2	TRUE	TRUE
chr5	33984419	A	C	ENST00000296589	ENSG00000164175	SLC45A2	TRUE	TRUE
chr5	33984419	A	T	ENST00000296589	ENSG00000164175	SLC45A2	TRUE	TRUE
chr5	33984430	C	A	ENST00000296589	ENSG00000164175	SLC45A2	TRUE	TRUE
chr5	33984437	G	C	ENST00000296589	ENSG00000164175	SLC45A2	TRUE	TRUE
chr5	33984437	G	T	ENST00000296589	ENSG00000164175	SLC45A2	TRUE	TRUE
chr5	33984440	G	T	ENST00000296589	ENSG00000164175	SLC45A2	TRUE	TRUE
chr5	33984448	C	A	ENST00000296589	ENSG00000164175	SLC45A2	TRUE	TRUE
chr5	33984451	T	A	ENST00000296589	ENSG00000164175	SLC45A2	TRUE	TRUE
chr5	33984454	C	A	ENST00000296589	ENSG00000164175	SLC45A2	TRUE	TRUE
chr5	33984484	T	A	ENST00000296589	ENSG00000164175	SLC45A2	TRUE	TRUE
chr5	33984496	T	A	ENST00000296589	ENSG00000164175	SLC45A2	TRUE	TRUE
chr5	33984499	T	A	ENST00000296589	ENSG00000164175	SLC45A2	TRUE	TRUE
chr5	33984508	C	A	ENST00000296589	ENSG00000164175	SLC45A2	TRUE	TRUE
chr5	33984544	T	A	ENST00000296589	ENSG00000164175	SLC45A2	FALSE	FALSE
chr5	33984545	A	C	ENST00000296589	ENSG00000164175	SLC45A2	FALSE	FALSE
chr5	33984545	A	T	ENST00000296589	ENSG00000164175	SLC45A2	FALSE	FALSE
chr5	33984565	G	A	ENST00000296589	ENSG00000164175	SLC45A2	FALSE	FALSE
chr5	33989107	T	A	ENST00000335606	ENSG00000242110	AMACR	FALSE	FALSE
chr5	33989113	T	A	ENST00000335606	ENSG00000242110	AMACR	FALSE	FALSE
chr5	33989122	C	A	ENST00000335606	ENSG00000242110	AMACR	FALSE	FALSE
chr5	33989131	T	A	ENST00000335606	ENSG00000242110	AMACR	FALSE	FALSE
chr5	33989136	G	C	ENST00000335606	ENSG00000242110	AMACR	FALSE	FALSE
chr5	33989136	G	T	ENST00000335606	ENSG00000242110	AMACR	FALSE	FALSE
chr5	33989146	G	A	ENST00000335606	ENSG00000242110	AMACR	FALSE	FALSE
chr5	33989147	A	C	ENST00000335606	ENSG00000242110	AMACR	FALSE	FALSE
chr5	33989147	A	T	ENST00000335606	ENSG00000242110	AMACR	FALSE	FALSE
chr5	33989155	C	A	ENST00000335606	ENSG00000242110	AMACR	FALSE	FALSE
chr5	33989158	C	A	ENST00000335606	ENSG00000242110	AMACR	FALSE	FALSE
chr5	33989170	C	A	ENST00000335606	ENSG00000242110	AMACR	FALSE	FALSE
chr5	33989176	C	A	ENST00000335606	ENSG00000242110	AMACR	FALSE	FALSE
chr5	33989179	C	A	ENST00000335606	ENSG00000242110	AMACR	FALSE	FALSE
chr5	33989188	C	A	ENST00000335606	ENSG00000242110	AMACR	FALSE	FALSE
chr5	33989191	C	A	ENST00000335606	ENSG00000242110	AMACR	FALSE	FALSE
chr5	33989200	C	A	ENST00000335606	ENSG00000242110	AMACR	FALSE	FALSE
chr5	33989203	C	A	ENST00000335606	ENSG00000242110	AMACR	FALSE	FALSE
chr5	33989221	T	A	ENST00000335606	ENSG00000242110	AMACR	FALSE	FALSE
chr5	33989247	A	C	ENST00000335606	ENSG00000242110	AMACR	FALSE	FALSE
chr5	33989247	A	T	ENST00000335606	ENSG00000242110	AMACR	FALSE	FALSE
chr5	33989281	G	A	ENST00000335606	ENSG00000242110	AMACR	FALSE	FALSE
chr5	33989284	C	A	ENST00000335606	ENSG00000242110	AMACR	FALSE	FALSE
chr5	33989287	C	A	ENST00000335606	ENSG00000242110	AMACR	FALSE	FALSE
chr5	33989301	G	T	ENST00000335606	ENSG00000242110	AMACR	FALSE	FALSE
chr5	33989311	C	A	ENST00000335606	ENSG00000242110	AMACR	FALSE	FALSE
chr5	33989314	T	A	ENST00000335606	ENSG00000242110	AMACR	FALSE	FALSE
chr5	33989338	C	A	ENST00000335606	ENSG00000242110	AMACR	FALSE	FALSE
chr5	33989341	C	A	ENST00000335606	ENSG00000242110	AMACR	FALSE	FALSE
chr5	33989363	A	T	ENST00000335606	ENSG00000242110	AMACR	FALSE	FALSE
chr5	33989389	G	A	ENST00000335606	ENSG00000242110	AMACR	FALSE	FALSE
chr5	33989390	A	T	ENST00000335606	ENSG00000242110	AMACR	FALSE	FALSE
chr5	33989393	C	T	ENST00000335606	ENSG00000242110	AMACR	FALSE	FALSE
chr5	33989394	C	T	ENST00000335606	ENSG00000242110	AMACR	FALSE	FALSE
chr5	33989398	C	A	ENST00000335606	ENSG00000242110	AMACR	FALSE	FALSE
chr5	33989404	T	A	ENST00000335606	ENSG00000242110	AMACR	FALSE	FALSE
chr5	33989410	T	A	ENST00000335606	ENSG00000242110	AMACR	FALSE	FALSE
chr5	33989413	C	A	ENST00000335606	ENSG00000242110	AMACR	FALSE	FALSE
chr5	33989434	T	A	ENST00000335606	ENSG00000242110	AMACR	FALSE	FALSE
chr5	33989437	T	A	ENST00000335606	ENSG00000242110	AMACR	FALSE	FALSE
chr5	33989440	T	A	ENST00000335606	ENSG00000242110	AMACR	FALSE	FALSE
chr5	33989446	C	A	ENST00000335606	ENSG00000242110	AMACR	FALSE	FALSE
chr5	33989450	C	T	ENST00000335606	ENSG00000242110	AMACR	FALSE	FALSE
chr5	33989451	C	T	ENST00000335606	ENSG00000242110	AMACR	FALSE	FALSE
chr5	33989470	G	A	ENST00000335606	ENSG00000242110	AMACR	FALSE	FALSE
chr5	33989482	C	A	ENST00000335606	ENSG00000242110	AMACR	FALSE	FALSE
chr5	33989491	T	A	ENST00000335606	ENSG00000242110	AMACR	FALSE	FALSE
chr5	33989497	C	A	ENST00000335606	ENSG00000242110	AMACR	FALSE	FALSE
chr5	33989503	C	A	ENST00000335606	ENSG00000242110	AMACR	TRUE	FALSE
chr5	33989503	C	G	ENST00000335606	ENSG00000242110	AMACR	TRUE	FALSE
chr5	33989503	C	T	ENST00000335606	ENSG00000242110	AMACR	TRUE	FALSE
chr5	33989504	T	A	ENST00000335606	ENSG00000242110	AMACR	TRUE	FALSE
chr5	33989504	T	C	ENST00000335606	ENSG00000242110	AMACR	TRUE	FALSE
chr5	33989504	T	G	ENST00000335606	ENSG00000242110	AMACR	TRUE	FALSE
chr5	33998639	A	C	ENST00000335606	ENSG00000242110	AMACR	FALSE	FALSE
chr5	33998639	A	G	ENST00000335606	ENSG00000242110	AMACR	FALSE	FALSE
chr5	33998639	A	T	ENST00000335606	ENSG00000242110	AMACR	FALSE	FALSE
chr5	33998640	C	A	ENST00000335606	ENSG00000242110	AMACR	TRUE	FALSE
chr5	33998640	C	G	ENST00000335606	ENSG00000242110	AMACR	TRUE	FALSE
chr5	33998640	C	T	ENST00000335606	ENSG00000242110	AMACR	FALSE	FALSE
chr5	33998641	C	A	ENST00000335606	ENSG00000242110	AMACR	FALSE	FALSE
chr5	33998644	T	A	ENST00000335606	ENSG00000242110	AMACR	FALSE	FALSE
chr5	33998656	C	A	ENST00000335606	ENSG00000242110	AMACR	FALSE	FALSE
chr5	33998657	G	C	ENST00000335606	ENSG00000242110	AMACR	FALSE	FALSE
chr5	33998657	G	T	ENST00000335606	ENSG00000242110	AMACR	FALSE	FALSE
chr5	33998665	G	A	ENST00000335606	ENSG00000242110	AMACR	FALSE	FALSE
chr5	33998671	C	A	ENST00000335606	ENSG00000242110	AMACR	FALSE	FALSE
chr5	33998680	C	A	ENST00000335606	ENSG00000242110	AMACR	FALSE	FALSE
chr5	33998695	C	A	ENST00000335606	ENSG00000242110	AMACR	TRUE	TRUE
chr5	33998711	G	C	ENST00000335606	ENSG00000242110	AMACR	TRUE	TRUE
chr5	33998711	G	T	ENST00000335606	ENSG00000242110	AMACR	TRUE	TRUE
chr5	33998720	A	C	ENST00000335606	ENSG00000242110	AMACR	TRUE	TRUE
chr5	33998720	A	T	ENST00000335606	ENSG00000242110	AMACR	TRUE	TRUE
chr5	33998734	C	A	ENST00000335606	ENSG00000242110	AMACR	TRUE	TRUE
chr5	33998742	A	T	ENST00000335606	ENSG00000242110	AMACR	TRUE	TRUE
chr5	33998752	G	A	ENST00000335606	ENSG00000242110	AMACR	TRUE	TRUE
chr5	33998755	C	A	ENST00000335606	ENSG00000242110	AMACR	TRUE	TRUE
chr5	33998758	G	A	ENST00000335606	ENSG00000242110	AMACR	TRUE	TRUE
chr5	33998767	C	A	ENST00000335606	ENSG00000242110	AMACR	TRUE	TRUE
chr5	33998768	C	T	ENST00000335606	ENSG00000242110	AMACR	TRUE	TRUE
chr5	33998769	C	T	ENST00000335606	ENSG00000242110	AMACR	TRUE	TRUE
chr5	33998778	A	T	ENST00000335606	ENSG00000242110	AMACR	TRUE	TRUE
chr5	33998782	T	A	ENST00000335606	ENSG00000242110	AMACR	TRUE	TRUE
chr5	33998785	G	A	ENST00000335606	ENSG00000242110	AMACR	TRUE	TRUE
chr5	33998791	T	A	ENST00000335606	ENSG00000242110	AMACR	TRUE	TRUE
chr5	33998792	C	T	ENST00000335606	ENSG00000242110	AMACR	TRUE	TRUE
chr5	33998793	C	T	ENST00000335606	ENSG00000242110	AMACR	TRUE	TRUE
chr5	33998808	A	C	ENST00000335606	ENSG00000242110	AMACR	TRUE	TRUE
chr5	33998808	A	T	ENST00000335606	ENSG00000242110	AMACR	TRUE	TRUE
chr5	33998810	A	C	ENST00000335606	ENSG00000242110	AMACR	TRUE	TRUE
chr5	33998810	A	T	ENST00000335606	ENSG00000242110	AMACR	TRUE	TRUE
chr5	33998821	C	A	ENST00000335606	ENSG00000242110	AMACR	TRUE	TRUE
chr5	33998824	C	A	ENST00000335606	ENSG00000242110	AMACR	TRUE	TRUE
chr5	33998828	C	A	ENST00000335606	ENSG00000242110	AMACR	TRUE	FALSE
chr5	33998828	C	G	ENST00000335606	ENSG00000242110	AMACR	TRUE	FALSE
chr5	33998828	C	T	ENST00000335606	ENSG00000242110	AMACR	TRUE	FALSE
chr5	33998829	T	A	ENST00000335606	ENSG00000242110	AMACR	TRUE	FALSE
chr5	33998829	T	C	ENST00000335606	ENSG00000242110	AMACR	TRUE	FALSE
chr5	33998829	T	G	ENST00000335606	ENSG00000242110	AMACR	TRUE	FALSE
chr5	34004572	A	C	ENST00000335606	ENSG00000242110	AMACR	TRUE	FALSE
chr5	34004572	A	G	ENST00000335606	ENSG00000242110	AMACR	TRUE	FALSE
chr5	34004572	A	T	ENST00000335606	ENSG00000242110	AMACR	TRUE	FALSE
chr5	34004573	C	A	ENST00000335606	ENSG00000242110	AMACR	TRUE	FALSE
chr5	34004573	C	G	ENST00000335606	ENSG00000242110	AMACR	TRUE	FALSE
chr5	34004573	C	T	ENST00000335606	ENSG00000242110	AMACR	TRUE	FALSE
chr5	34004594	G	A	ENST00000335606	ENSG00000242110	AMACR	TRUE	TRUE
chr5	34004600	T	A	ENST00000335606	ENSG00000242110	AMACR	TRUE	TRUE
chr5	34004646	A	T	ENST00000335606	ENSG00000242110	AMACR	TRUE	TRUE
chr5	34004694	A	C	ENST00000335606	ENSG00000242110	AMACR	TRUE	TRUE
chr5	34004694	A	T	ENST00000335606	ENSG00000242110	AMACR	TRUE	TRUE
chr5	34004705	C	A	ENST00000335606	ENSG00000242110	AMACR	TRUE	TRUE
chr5	34004714	T	A	ENST00000335606	ENSG00000242110	AMACR	TRUE	TRUE
chr5	34004723	T	A	ENST00000335606	ENSG00000242110	AMACR	TRUE	TRUE
chr5	34004725	G	C	ENST00000335606	ENSG00000242110	AMACR	TRUE	TRUE
chr5	34004725	G	T	ENST00000335606	ENSG00000242110	AMACR	TRUE	TRUE
chr5	34004735	C	A	ENST00000335606	ENSG00000242110	AMACR	TRUE	FALSE
chr5	34004735	C	G	ENST00000335606	ENSG00000242110	AMACR	TRUE	FALSE
chr5	34004735	C	T	ENST00000335606	ENSG00000242110	AMACR	TRUE	FALSE
chr5	34004736	T	A	ENST00000335606	ENSG00000242110	AMACR	TRUE	FALSE
chr5	34004736	T	C	ENST00000335606	ENSG00000242110	AMACR	TRUE	FALSE
chr5	34004736	T	G	ENST00000335606	ENSG00000242110	AMACR	TRUE	FALSE
chr5	34005754	A	C	ENST00000335606	ENSG00000242110	AMACR	TRUE	FALSE
chr5	34005754	A	G	ENST00000335606	ENSG00000242110	AMACR	TRUE	FALSE
chr5	34005754	A	T	ENST00000335606	ENSG00000242110	AMACR	TRUE	FALSE
chr5	34005755	C	A	ENST00000335606	ENSG00000242110	AMACR	TRUE	FALSE
chr5	34005755	C	G	ENST00000335606	ENSG00000242110	AMACR	TRUE	FALSE
chr5	34005755	C	T	ENST00000335606	ENSG00000242110	AMACR	TRUE	FALSE
chr5	34005758	G	C	ENST00000335606	ENSG00000242110	AMACR	TRUE	TRUE
chr5	34005758	G	T	ENST00000335606	ENSG00000242110	AMACR	TRUE	TRUE
chr5	34005761	A	T	ENST00000335606	ENSG00000242110	AMACR	TRUE	TRUE
chr5	34005767	A	T	ENST00000335606	ENSG00000242110	AMACR	TRUE	TRUE
chr5	34005769	A	C	ENST00000335606	ENSG00000242110	AMACR	TRUE	TRUE
chr5	34005769	A	T	ENST00000335606	ENSG00000242110	AMACR	TRUE	TRUE
chr5	34005791	A	C	ENST00000335606	ENSG00000242110	AMACR	TRUE	TRUE
chr5	34005791	A	T	ENST00000335606	ENSG00000242110	AMACR	TRUE	TRUE
chr5	34005796	G	T	ENST00000335606	ENSG00000242110	AMACR	TRUE	TRUE
chr5	34005807	C	A	ENST00000335606	ENSG00000242110	AMACR	TRUE	TRUE
chr5	34005809	G	C	ENST00000335606	ENSG00000242110	AMACR	TRUE	TRUE
chr5	34005809	G	T	ENST00000335606	ENSG00000242110	AMACR	TRUE	TRUE
chr5	34005813	G	A	ENST00000335606	ENSG00000242110	AMACR	TRUE	TRUE
chr5	34005822	C	A	ENST00000335606	ENSG00000242110	AMACR	TRUE	TRUE
chr5	34005835	A	C	ENST00000335606	ENSG00000242110	AMACR	TRUE	TRUE
chr5	34005835	A	T	ENST00000335606	ENSG00000242110	AMACR	TRUE	TRUE
chr5	34005855	C	A	ENST00000335606	ENSG00000242110	AMACR	TRUE	TRUE
chr5	34005861	G	A	ENST00000335606	ENSG00000242110	AMACR	TRUE	TRUE
chr5	34005870	C	A	ENST00000335606	ENSG00000242110	AMACR	TRUE	TRUE
chr5	34005882	G	A	ENST00000335606	ENSG00000242110	AMACR	TRUE	TRUE
chr5	34005888	T	A	ENST00000335606	ENSG00000242110	AMACR	TRUE	TRUE
chr5	34005891	C	A	ENST00000335606	ENSG00000242110	AMACR	TRUE	TRUE
chr5	34005900	C	A	ENST00000335606	ENSG00000242110	AMACR	TRUE	FALSE
chr5	34005900	C	G	ENST00000335606	ENSG00000242110	AMACR	TRUE	FALSE
chr5	34005900	C	T	ENST00000335606	ENSG00000242110	AMACR	TRUE	FALSE
chr5	34005901	T	A	ENST00000335606	ENSG00000242110	AMACR	TRUE	FALSE
chr5	34005901	T	C	ENST00000335606	ENSG00000242110	AMACR	TRUE	FALSE
chr5	34005901	T	G	ENST00000335606	ENSG00000242110	AMACR	TRUE	FALSE
chr5	34007771	A	C	ENST00000335606	ENSG00000242110	AMACR	TRUE	FALSE
chr5	34007771	A	G	ENST00000335606	ENSG00000242110	AMACR	TRUE	FALSE
chr5	34007771	A	T	ENST00000335606	ENSG00000242110	AMACR	TRUE	FALSE
chr5	34007772	C	A	ENST00000335606	ENSG00000242110	AMACR	TRUE	FALSE
chr5	34007772	C	G	ENST00000335606	ENSG00000242110	AMACR	TRUE	FALSE
chr5	34007772	C	T	ENST00000335606	ENSG00000242110	AMACR	TRUE	FALSE
chr5	34007788	C	A	ENST00000335606	ENSG00000242110	AMACR	TRUE	TRUE
chr5	34007802	G	T	ENST00000335606	ENSG00000242110	AMACR	TRUE	TRUE
chr5	34007809	T	A	ENST00000335606	ENSG00000242110	AMACR	TRUE	TRUE
chr5	34007810	G	T	ENST00000335606	ENSG00000242110	AMACR	TRUE	TRUE
chr5	34007836	C	A	ENST00000335606	ENSG00000242110	AMACR	TRUE	TRUE
chr5	34007845	G	A	ENST00000335606	ENSG00000242110	AMACR	TRUE	TRUE
chr5	34007848	T	A	ENST00000335606	ENSG00000242110	AMACR	TRUE	TRUE
chr5	34007865	G	T	ENST00000335606	ENSG00000242110	AMACR	TRUE	TRUE
chr5	34007872	T	A	ENST00000335606	ENSG00000242110	AMACR	TRUE	TRUE
chr5	34007883	A	T	ENST00000335606	ENSG00000242110	AMACR	TRUE	TRUE
chr5	34007897	G	C	ENST00000335606	ENSG00000242110	AMACR	TRUE	TRUE
chr5	34007897	G	T	ENST00000335606	ENSG00000242110	AMACR	TRUE	TRUE
chr5	34007960	A	T	ENST00000335606	ENSG00000242110	AMACR	TRUE	FALSE
chr5	34007992	C	A	ENST00000335606	ENSG00000242110	AMACR	FALSE	FALSE
chr5	34008000	G	T	ENST00000335606	ENSG00000242110	AMACR	FALSE	FALSE
chr5	34008010	G	A	ENST00000335606	ENSG00000242110	AMACR	FALSE	FALSE
chr5	34020588	T	A	ENST00000382065	ENSG00000082196	C1QTNF3	FALSE	FALSE
chr5	34020594	C	A	ENST00000382065	ENSG00000082196	C1QTNF3	FALSE	FALSE
chr5	34020609	C	A	ENST00000382065	ENSG00000082196	C1QTNF3	FALSE	FALSE
chr5	34020630	G	A	ENST00000382065	ENSG00000082196	C1QTNF3	FALSE	FALSE
chr5	34020663	G	A	ENST00000382065	ENSG00000082196	C1QTNF3	FALSE	FALSE
chr5	34020667	C	T	ENST00000382065	ENSG00000082196	C1QTNF3	FALSE	FALSE
chr5	34020668	C	T	ENST00000382065	ENSG00000082196	C1QTNF3	FALSE	FALSE
chr5	34020675	C	A	ENST00000382065	ENSG00000082196	C1QTNF3	FALSE	FALSE
chr5	34020684	T	A	ENST00000382065	ENSG00000082196	C1QTNF3	FALSE	FALSE
chr5	34020693	T	A	ENST00000382065	ENSG00000082196	C1QTNF3	FALSE	FALSE
chr5	34020722	G	C	ENST00000382065	ENSG00000082196	C1QTNF3	FALSE	FALSE
chr5	34020722	G	T	ENST00000382065	ENSG00000082196	C1QTNF3	FALSE	FALSE
chr5	34020726	T	A	ENST00000382065	ENSG00000082196	C1QTNF3	FALSE	FALSE
chr5	34020732	T	A	ENST00000382065	ENSG00000082196	C1QTNF3	FALSE	FALSE
chr5	34020738	C	A	ENST00000382065	ENSG00000082196	C1QTNF3	FALSE	FALSE
chr5	34020739	A	C	ENST00000382065	ENSG00000082196	C1QTNF3	FALSE	FALSE
chr5	34020739	A	T	ENST00000382065	ENSG00000082196	C1QTNF3	FALSE	FALSE
chr5	34020743	C	A	ENST00000382065	ENSG00000082196	C1QTNF3	TRUE	FALSE
chr5	34020743	C	G	ENST00000382065	ENSG00000082196	C1QTNF3	TRUE	FALSE
chr5	34020743	C	T	ENST00000382065	ENSG00000082196	C1QTNF3	TRUE	FALSE
chr5	34020744	T	A	ENST00000382065	ENSG00000082196	C1QTNF3	TRUE	FALSE
chr5	34020744	T	C	ENST00000382065	ENSG00000082196	C1QTNF3	TRUE	FALSE
chr5	34020744	T	G	ENST00000382065	ENSG00000082196	C1QTNF3	TRUE	FALSE
chr5	34023907	A	C	ENST00000382065	ENSG00000082196	C1QTNF3	TRUE	FALSE
chr5	34023907	A	G	ENST00000382065	ENSG00000082196	C1QTNF3	TRUE	FALSE
chr5	34023907	A	T	ENST00000382065	ENSG00000082196	C1QTNF3	TRUE	FALSE
chr5	34023908	C	A	ENST00000382065	ENSG00000082196	C1QTNF3	TRUE	FALSE
chr5	34023908	C	G	ENST00000382065	ENSG00000082196	C1QTNF3	TRUE	FALSE
chr5	34023908	C	T	ENST00000382065	ENSG00000082196	C1QTNF3	TRUE	FALSE
chr5	34023911	G	C	ENST00000382065	ENSG00000082196	C1QTNF3	FALSE	FALSE
chr5	34023911	G	T	ENST00000382065	ENSG00000082196	C1QTNF3	FALSE	FALSE
chr5	34023947	G	C	ENST00000382065	ENSG00000082196	C1QTNF3	FALSE	FALSE
chr5	34023947	G	T	ENST00000382065	ENSG00000082196	C1QTNF3	FALSE	FALSE
chr5	34023953	A	C	ENST00000382065	ENSG00000082196	C1QTNF3	FALSE	FALSE
chr5	34023953	A	T	ENST00000382065	ENSG00000082196	C1QTNF3	FALSE	FALSE
chr5	34023961	C	A	ENST00000382065	ENSG00000082196	C1QTNF3	TRUE	TRUE
chr5	34023964	C	A	ENST00000382065	ENSG00000082196	C1QTNF3	TRUE	TRUE
chr5	34023973	C	A	ENST00000382065	ENSG00000082196	C1QTNF3	TRUE	TRUE
chr5	34023979	T	A	ENST00000382065	ENSG00000082196	C1QTNF3	TRUE	TRUE
chr5	34024001	A	C	ENST00000382065	ENSG00000082196	C1QTNF3	TRUE	TRUE
chr5	34024001	A	T	ENST00000382065	ENSG00000082196	C1QTNF3	TRUE	TRUE
chr5	34024009	C	A	ENST00000382065	ENSG00000082196	C1QTNF3	TRUE	FALSE
chr5	34024009	C	G	ENST00000382065	ENSG00000082196	C1QTNF3	TRUE	FALSE
chr5	34024009	C	T	ENST00000382065	ENSG00000082196	C1QTNF3	TRUE	FALSE
chr5	34024010	T	A	ENST00000382065	ENSG00000082196	C1QTNF3	TRUE	FALSE
chr5	34024010	T	C	ENST00000382065	ENSG00000082196	C1QTNF3	TRUE	FALSE
chr5	34024010	T	G	ENST00000382065	ENSG00000082196	C1QTNF3	TRUE	FALSE
chr5	34028752	A	C	ENST00000382065	ENSG00000082196	C1QTNF3	TRUE	FALSE
chr5	34028752	A	G	ENST00000382065	ENSG00000082196	C1QTNF3	TRUE	FALSE
chr5	34028752	A	T	ENST00000382065	ENSG00000082196	C1QTNF3	TRUE	FALSE
chr5	34028753	C	A	ENST00000382065	ENSG00000082196	C1QTNF3	TRUE	FALSE
chr5	34028753	C	G	ENST00000382065	ENSG00000082196	C1QTNF3	TRUE	FALSE
chr5	34028753	C	T	ENST00000382065	ENSG00000082196	C1QTNF3	TRUE	FALSE
chr5	34028756	G	C	ENST00000382065	ENSG00000082196	C1QTNF3	TRUE	TRUE
chr5	34028756	G	T	ENST00000382065	ENSG00000082196	C1QTNF3	TRUE	TRUE
chr5	34028775	T	A	ENST00000382065	ENSG00000082196	C1QTNF3	TRUE	TRUE
chr5	34028802	C	A	ENST00000382065	ENSG00000082196	C1QTNF3	TRUE	TRUE
chr5	34028814	C	A	ENST00000382065	ENSG00000082196	C1QTNF3	TRUE	TRUE
chr5	34028844	G	A	ENST00000382065	ENSG00000082196	C1QTNF3	TRUE	TRUE
chr5	34028884	C	A	ENST00000382065	ENSG00000082196	C1QTNF3	TRUE	FALSE
chr5	34028884	C	G	ENST00000382065	ENSG00000082196	C1QTNF3	TRUE	FALSE
chr5	34028884	C	T	ENST00000382065	ENSG00000082196	C1QTNF3	TRUE	FALSE
chr5	34028885	T	A	ENST00000382065	ENSG00000082196	C1QTNF3	TRUE	FALSE
chr5	34028885	T	C	ENST00000382065	ENSG00000082196	C1QTNF3	TRUE	FALSE
chr5	34028885	T	G	ENST00000382065	ENSG00000082196	C1QTNF3	TRUE	FALSE
chr5	34033302	A	C	ENST00000382065	ENSG00000082196	C1QTNF3	TRUE	FALSE
chr5	34033302	A	G	ENST00000382065	ENSG00000082196	C1QTNF3	TRUE	FALSE
chr5	34033302	A	T	ENST00000382065	ENSG00000082196	C1QTNF3	TRUE	FALSE
chr5	34033303	C	A	ENST00000382065	ENSG00000082196	C1QTNF3	TRUE	FALSE
chr5	34033303	C	G	ENST00000382065	ENSG00000082196	C1QTNF3	TRUE	FALSE
chr5	34033303	C	T	ENST00000382065	ENSG00000082196	C1QTNF3	TRUE	FALSE
chr5	34033306	G	A	ENST00000382065	ENSG00000082196	C1QTNF3	TRUE	TRUE
chr5	34033312	C	A	ENST00000382065	ENSG00000082196	C1QTNF3	TRUE	TRUE
chr5	34033328	G	C	ENST00000382065	ENSG00000082196	C1QTNF3	TRUE	TRUE
chr5	34033328	G	T	ENST00000382065	ENSG00000082196	C1QTNF3	TRUE	TRUE
chr5	34033336	T	A	ENST00000382065	ENSG00000082196	C1QTNF3	TRUE	TRUE
chr5	34033339	C	A	ENST00000382065	ENSG00000082196	C1QTNF3	TRUE	TRUE
chr5	34033342	C	A	ENST00000382065	ENSG00000082196	C1QTNF3	TRUE	TRUE
chr5	34033345	T	A	ENST00000382065	ENSG00000082196	C1QTNF3	TRUE	TRUE
chr5	34033357	G	A	ENST00000382065	ENSG00000082196	C1QTNF3	TRUE	TRUE
chr5	34033366	C	A	ENST00000382065	ENSG00000082196	C1QTNF3	TRUE	TRUE
chr5	34033372	G	A	ENST00000382065	ENSG00000082196	C1QTNF3	TRUE	TRUE
chr5	34033390	T	A	ENST00000382065	ENSG00000082196	C1QTNF3	TRUE	TRUE
chr5	34033399	T	A	ENST00000382065	ENSG00000082196	C1QTNF3	TRUE	TRUE
chr5	34033402	C	A	ENST00000382065	ENSG00000082196	C1QTNF3	TRUE	TRUE
chr5	34033408	T	A	ENST00000382065	ENSG00000082196	C1QTNF3	TRUE	TRUE
chr5	34033414	C	A	ENST00000382065	ENSG00000082196	C1QTNF3	TRUE	TRUE
chr5	34033417	C	A	ENST00000382065	ENSG00000082196	C1QTNF3	TRUE	TRUE
chr5	34033432	C	A	ENST00000382065	ENSG00000082196	C1QTNF3	TRUE	TRUE
chr5	34033450	C	A	ENST00000382065	ENSG00000082196	C1QTNF3	TRUE	TRUE
chr5	34033459	C	A	ENST00000382065	ENSG00000082196	C1QTNF3	TRUE	FALSE
chr5	34033459	C	G	ENST00000382065	ENSG00000082196	C1QTNF3	TRUE	FALSE
chr5	34033459	C	T	ENST00000382065	ENSG00000082196	C1QTNF3	TRUE	FALSE
chr5	34033460	T	A	ENST00000382065	ENSG00000082196	C1QTNF3	TRUE	FALSE
chr5	34033460	T	C	ENST00000382065	ENSG00000082196	C1QTNF3	TRUE	FALSE
chr5	34033460	T	G	ENST00000382065	ENSG00000082196	C1QTNF3	TRUE	FALSE
chr5	34035645	A	C	ENST00000382065	ENSG00000082196	C1QTNF3	TRUE	FALSE
chr5	34035645	A	G	ENST00000382065	ENSG00000082196	C1QTNF3	FALSE	FALSE
chr5	34035645	A	T	ENST00000382065	ENSG00000082196	C1QTNF3	TRUE	FALSE
chr5	34035646	C	A	ENST00000382065	ENSG00000082196	C1QTNF3	TRUE	FALSE
chr5	34035646	C	G	ENST00000382065	ENSG00000082196	C1QTNF3	TRUE	FALSE
chr5	34035646	C	T	ENST00000382065	ENSG00000082196	C1QTNF3	TRUE	FALSE
chr5	34035647	C	A	ENST00000382065	ENSG00000082196	C1QTNF3	TRUE	TRUE
chr5	34035686	G	A	ENST00000382065	ENSG00000082196	C1QTNF3	TRUE	TRUE
chr5	34035687	G	C	ENST00000382065	ENSG00000082196	C1QTNF3	TRUE	TRUE
chr5	34035687	G	T	ENST00000382065	ENSG00000082196	C1QTNF3	TRUE	TRUE
chr5	34035695	G	A	ENST00000382065	ENSG00000082196	C1QTNF3	TRUE	TRUE
chr5	34035702	G	C	ENST00000382065	ENSG00000082196	C1QTNF3	TRUE	TRUE
chr5	34035702	G	T	ENST00000382065	ENSG00000082196	C1QTNF3	TRUE	TRUE
chr5	34035710	C	A	ENST00000382065	ENSG00000082196	C1QTNF3	TRUE	TRUE
chr5	34035714	A	T	ENST00000382065	ENSG00000082196	C1QTNF3	TRUE	TRUE
chr5	34035717	A	T	ENST00000382065	ENSG00000082196	C1QTNF3	TRUE	TRUE
chr5	34035722	T	A	ENST00000382065	ENSG00000082196	C1QTNF3	TRUE	TRUE
chr5	34035726	G	T	ENST00000382065	ENSG00000082196	C1QTNF3	TRUE	TRUE
chr5	34035743	C	A	ENST00000382065	ENSG00000082196	C1QTNF3	TRUE	TRUE
chr5	34035746	C	A	ENST00000382065	ENSG00000082196	C1QTNF3	TRUE	TRUE
chr5	34035752	G	A	ENST00000382065	ENSG00000082196	C1QTNF3	TRUE	TRUE
chr5	34035759	C	A	ENST00000382065	ENSG00000082196	C1QTNF3	TRUE	FALSE
chr5	34035759	C	G	ENST00000382065	ENSG00000082196	C1QTNF3	TRUE	FALSE
chr5	34035759	C	T	ENST00000382065	ENSG00000082196	C1QTNF3	TRUE	FALSE
chr5	34035760	T	A	ENST00000382065	ENSG00000082196	C1QTNF3	TRUE	FALSE
chr5	34035760	T	C	ENST00000382065	ENSG00000082196	C1QTNF3	TRUE	FALSE
chr5	34035760	T	G	ENST00000382065	ENSG00000082196	C1QTNF3	TRUE	FALSE
chr5	34042821	A	C	ENST00000382065	ENSG00000082196	C1QTNF3	FALSE	FALSE
chr5	34042821	A	G	ENST00000382065	ENSG00000082196	C1QTNF3	FALSE	FALSE
chr5	34042821	A	T	ENST00000382065	ENSG00000082196	C1QTNF3	FALSE	FALSE
chr5	34042822	C	A	ENST00000382065	ENSG00000082196	C1QTNF3	FALSE	FALSE
chr5	34042822	C	G	ENST00000382065	ENSG00000082196	C1QTNF3	FALSE	FALSE
chr5	34042822	C	T	ENST00000382065	ENSG00000082196	C1QTNF3	FALSE	FALSE
chr5	34042825	G	A	ENST00000382065	ENSG00000082196	C1QTNF3	TRUE	TRUE
chr5	34042829	C	T	ENST00000382065	ENSG00000082196	C1QTNF3	TRUE	TRUE
chr5	34042830	C	T	ENST00000382065	ENSG00000082196	C1QTNF3	TRUE	TRUE
chr5	34042846	G	A	ENST00000382065	ENSG00000082196	C1QTNF3	TRUE	TRUE
chr5	34042864	C	A	ENST00000382065	ENSG00000082196	C1QTNF3	TRUE	TRUE
chr5	34042879	C	A	ENST00000382065	ENSG00000082196	C1QTNF3	TRUE	TRUE
chr5	34042888	T	A	ENST00000382065	ENSG00000082196	C1QTNF3	TRUE	TRUE
chr5	34042897	T	A	ENST00000382065	ENSG00000082196	C1QTNF3
chr5	34042936	T	A	ENST00000382065	ENSG00000082196	C1QTNF3	TRUE	TRUE
chr5	34042951	C	A	ENST00000382065	ENSG00000082196	C1QTNF3	TRUE	TRUE
chr5	34042954	T	A	ENST00000382065	ENSG00000082196	C1QTNF3	TRUE	TRUE
chr5	34042960	T	A	ENST00000382065	ENSG00000082196	C1QTNF3	TRUE	TRUE
chr5	34042963	C	A	ENST00000382065	ENSG00000082196	C1QTNF3	TRUE	TRUE
chr5	34042990	G	A	ENST00000382065	ENSG00000082196	C1QTNF3	TRUE	TRUE
chr5	34042993	G	A	ENST00000382065	ENSG00000082196	C1QTNF3	TRUE	TRUE
chr5	34043002	G	A	ENST00000382065	ENSG00000082196	C1QTNF3	TRUE	TRUE
chr5	34043011	T	A	ENST00000382065	ENSG00000082196	C1QTNF3	TRUE	TRUE
chr5	34043023	T	A	ENST00000382065	ENSG00000082196	C1QTNF3	TRUE	TRUE
chr5	34043032	T	A	ENST00000382065	ENSG00000082196	C1QTNF3	TRUE	TRUE
chr5	34043035	C	A	ENST00000382065	ENSG00000082196	C1QTNF3	TRUE	TRUE
chr5	34043044	C	A	ENST00000382065	ENSG00000082196	C1QTNF3	TRUE	TRUE
chr5	34043048	G	C	ENST00000382065	ENSG00000082196	C1QTNF3	TRUE	TRUE
chr5	34043048	G	T	ENST00000382065	ENSG00000082196	C1QTNF3	TRUE	TRUE
chr5	34043053	C	A	ENST00000382065	ENSG00000082196	C1QTNF3	TRUE	TRUE
chr5	34043059	G	A	ENST00000382065	ENSG00000082196	C1QTNF3	TRUE	FALSE
chr5	34043060	A	T	ENST00000382065	ENSG00000082196	C1QTNF3	TRUE	FALSE
chr5	34043066	G	T	ENST00000382065	ENSG00000082196	C1QTNF3	TRUE	FALSE
chr5	34043085	A	T	ENST00000382065	ENSG00000082196	C1QTNF3	FALSE	FALSE
chr5	34043098	G	A	ENST00000382065	ENSG00000082196	C1QTNF3	FALSE	FALSE
chr5	34043099	C	T	ENST00000382065	ENSG00000082196	C1QTNF3	FALSE	FALSE
chr5	34043100	C	T	ENST00000382065	ENSG00000082196	C1QTNF3	FALSE	FALSE
chr5	34043102	A	C	ENST00000382065	ENSG00000082196	C1QTNF3	FALSE	FALSE
chr5	34043102	A	T	ENST00000382065	ENSG00000082196	C1QTNF3	FALSE	FALSE
chr5	34043113	G	A	ENST00000382065	ENSG00000082196	C1QTNF3	FALSE	FALSE
chr5	34043117	C	T	ENST00000382065	ENSG00000082196	C1QTNF3	FALSE	FALSE
chr5	34043118	C	T	ENST00000382065	ENSG00000082196	C1QTNF3	FALSE	FALSE
chr5	34656476	G	A	ENST00000265109	ENSG00000039560	RAI14	TRUE	FALSE
chr5	34656476	G	C	ENST00000265109	ENSG00000039560	RAI14	TRUE	FALSE
chr5	34656476	G	T	ENST00000265109	ENSG00000039560	RAI14	TRUE	FALSE
chr5	34656477	T	A	ENST00000265109	ENSG00000039560	RAI14	TRUE	FALSE
chr5	34656477	T	C	ENST00000265109	ENSG00000039560	RAI14	TRUE	FALSE
chr5	34656477	T	G	ENST00000265109	ENSG00000039560	RAI14	TRUE	FALSE
chr5	34686870	A	C	ENST00000265109	ENSG00000039560	RAI14	TRUE	FALSE
chr5	34686870	A	G	ENST00000265109	ENSG00000039560	RAI14	TRUE	FALSE
chr5	34686870	A	T	ENST00000265109	ENSG00000039560	RAI14	TRUE	FALSE
chr5	34686871	G	A	ENST00000265109	ENSG00000039560	RAI14	TRUE	FALSE
chr5	34686871	G	C	ENST00000265109	ENSG00000039560	RAI14	TRUE	FALSE
chr5	34686871	G	T	ENST00000265109	ENSG00000039560	RAI14	TRUE	FALSE
chr5	34686923	A	T	ENST00000265109	ENSG00000039560	RAI14	FALSE	FALSE
chr5	34686930	T	A	ENST00000265109	ENSG00000039560	RAI14	FALSE	FALSE
chr5	34686932	A	T	ENST00000265109	ENSG00000039560	RAI14	FALSE	FALSE
chr5	34686938	A	T	ENST00000265109	ENSG00000039560	RAI14	FALSE	FALSE
chr5	34686947	A	T	ENST00000265109	ENSG00000039560	RAI14	FALSE	FALSE
chr5	34686956	G	A	ENST00000265109	ENSG00000039560	RAI14	TRUE	FALSE
chr5	34686956	G	C	ENST00000265109	ENSG00000039560	RAI14	TRUE	FALSE
chr5	34686956	G	T	ENST00000265109	ENSG00000039560	RAI14	TRUE	FALSE
chr5	34686957	T	A	ENST00000265109	ENSG00000039560	RAI14	TRUE	FALSE
chr5	34686957	T	C	ENST00000265109	ENSG00000039560	RAI14	TRUE	FALSE
chr5	34686957	T	G	ENST00000265109	ENSG00000039560	RAI14	TRUE	FALSE
chr5	34757466	A	C	ENST00000265109	ENSG00000039560	RAI14	TRUE	FALSE
chr5	34757466	A	G	ENST00000265109	ENSG00000039560	RAI14	TRUE	FALSE
chr5	34757466	A	T	ENST00000265109	ENSG00000039560	RAI14	TRUE	FALSE
chr5	34757467	G	A	ENST00000265109	ENSG00000039560	RAI14	TRUE	FALSE
chr5	34757467	G	C	ENST00000265109	ENSG00000039560	RAI14	TRUE	FALSE
chr5	34757467	G	T	ENST00000265109	ENSG00000039560	RAI14	TRUE	FALSE
chr5	34757474	G	T	ENST00000265109	ENSG00000039560	RAI14	FALSE	FALSE
chr5	34757478	G	A	ENST00000265109	ENSG00000039560	RAI14	FALSE	FALSE
chr5	34757479	G	A	ENST00000265109	ENSG00000039560	RAI14	FALSE	FALSE
chr5	34757483	A	T	ENST00000265109	ENSG00000039560	RAI14	FALSE	FALSE
chr5	34757504	C	T	ENST00000265109	ENSG00000039560	RAI14	TRUE	TRUE
chr5	34757513	G	T	ENST00000265109	ENSG00000039560	RAI14	TRUE	TRUE
chr5	34757519	G	T	ENST00000265109	ENSG00000039560	RAI14	TRUE	TRUE
chr5	34757528	G	T	ENST00000265109	ENSG00000039560	RAI14	TRUE	TRUE
chr5	34757531	A	T	ENST00000265109	ENSG00000039560	RAI14	TRUE	TRUE
chr5	34757541	C	A	ENST00000265109	ENSG00000039560	RAI14	TRUE	TRUE
chr5	34757541	C	G	ENST00000265109	ENSG00000039560	RAI14	TRUE	TRUE
chr5	34757552	A	T	ENST00000265109	ENSG00000039560	RAI14	TRUE	TRUE
chr5	34757555	A	T	ENST00000265109	ENSG00000039560	RAI14	TRUE	TRUE
chr5	34757573	A	T	ENST00000265109	ENSG00000039560	RAI14	TRUE	TRUE
chr5	34757585	G	T	ENST00000265109	ENSG00000039560	RAI14	TRUE	TRUE
chr5	34757591	A	T	ENST00000265109	ENSG00000039560	RAI14	TRUE	TRUE
chr5	34757599	G	A	ENST00000265109	ENSG00000039560	RAI14	TRUE	FALSE
chr5	34757599	G	C	ENST00000265109	ENSG00000039560	RAI14	TRUE	FALSE
chr5	34757599	G	T	ENST00000265109	ENSG00000039560	RAI14	TRUE	FALSE
chr5	34757600	T	A	ENST00000265109	ENSG00000039560	RAI14	TRUE	FALSE
chr5	34757600	T	C	ENST00000265109	ENSG00000039560	RAI14	TRUE	FALSE
chr5	34757600	T	G	ENST00000265109	ENSG00000039560	RAI14	TRUE	FALSE
chr5	34795937	A	C	ENST00000265109	ENSG00000039560	RAI14	TRUE	FALSE
chr5	34795937	A	G	ENST00000265109	ENSG00000039560	RAI14	TRUE	FALSE
chr5	34795937	A	T	ENST00000265109	ENSG00000039560	RAI14	TRUE	FALSE
chr5	34795938	G	A	ENST00000265109	ENSG00000039560	RAI14	TRUE	FALSE
chr5	34795938	G	C	ENST00000265109	ENSG00000039560	RAI14	TRUE	FALSE
chr5	34795938	G	T	ENST00000265109	ENSG00000039560	RAI14	TRUE	FALSE
chr5	34795958	A	T	ENST00000265109	ENSG00000039560	RAI14	TRUE	TRUE
chr5	34795961	G	T	ENST00000265109	ENSG00000039560	RAI14	TRUE	TRUE
chr5	34795970	G	T	ENST00000265109	ENSG00000039560	RAI14	TRUE	TRUE
chr5	34795975	C	A	ENST00000265109	ENSG00000039560	RAI14	TRUE	TRUE
chr5	34796015	C	T	ENST00000265109	ENSG00000039560	RAI14	TRUE	TRUE
chr5	34796027	G	T	ENST00000265109	ENSG00000039560	RAI14	TRUE	TRUE
chr5	34796028	G	A	ENST00000265109	ENSG00000039560	RAI14	TRUE	FALSE
chr5	34796028	G	C	ENST00000265109	ENSG00000039560	RAI14	TRUE	FALSE
chr5	34796028	G	T	ENST00000265109	ENSG00000039560	RAI14	TRUE	FALSE
chr5	34796029	T	A	ENST00000265109	ENSG00000039560	RAI14	TRUE	FALSE
chr5	34796029	T	C	ENST00000265109	ENSG00000039560	RAI14	TRUE	FALSE
chr5	34796029	T	G	ENST00000265109	ENSG00000039560	RAI14	TRUE	FALSE
chr5	34803710	A	C	ENST00000265109	ENSG00000039560	RAI14	TRUE	FALSE
chr5	34803710	A	G	ENST00000265109	ENSG00000039560	RAI14	TRUE	FALSE
chr5	34803710	A	T	ENST00000265109	ENSG00000039560	RAI14	TRUE	FALSE
chr5	34803711	G	A	ENST00000265109	ENSG00000039560	RAI14	TRUE	FALSE
chr5	34803711	G	C	ENST00000265109	ENSG00000039560	RAI14	TRUE	FALSE
chr5	34803711	G	T	ENST00000265109	ENSG00000039560	RAI14	TRUE	FALSE
chr5	34803724	T	A	ENST00000265109	ENSG00000039560	RAI14	TRUE	TRUE
chr5	34803724	T	G	ENST00000265109	ENSG00000039560	RAI14	TRUE	TRUE
chr5	34803738	A	T	ENST00000265109	ENSG00000039560	RAI14	TRUE	TRUE
chr5	34803753	G	T	ENST00000265109	ENSG00000039560	RAI14	TRUE	TRUE
chr5	34803758	C	A	ENST00000265109	ENSG00000039560	RAI14	TRUE	TRUE
chr5	34803765	A	T	ENST00000265109	ENSG00000039560	RAI14	TRUE	TRUE
chr5	34803774	C	T	ENST00000265109	ENSG00000039560	RAI14	TRUE	TRUE
chr5	34803777	G	A	ENST00000265109	ENSG00000039560	RAI14	TRUE	FALSE
chr5	34803777	G	C	ENST00000265109	ENSG00000039560	RAI14	TRUE	FALSE
chr5	34803777	G	T	ENST00000265109	ENSG00000039560	RAI14	TRUE	FALSE
chr5	34803778	T	A	ENST00000265109	ENSG00000039560	RAI14	TRUE	FALSE
chr5	34803778	T	C	ENST00000265109	ENSG00000039560	RAI14	TRUE	FALSE
chr5	34803778	T	G	ENST00000265109	ENSG00000039560	RAI14	TRUE	FALSE
chr5	34807798	A	C	ENST00000265109	ENSG00000039560	RAI14	TRUE	FALSE
chr5	34807798	A	G	ENST00000265109	ENSG00000039560	RAI14	TRUE	FALSE
chr5	34807798	A	T	ENST00000265109	ENSG00000039560	RAI14	TRUE	FALSE
chr5	34807799	G	A	ENST00000265109	ENSG00000039560	RAI14	TRUE	FALSE
chr5	34807799	G	C	ENST00000265109	ENSG00000039560	RAI14	TRUE	FALSE
chr5	34807799	G	T	ENST00000265109	ENSG00000039560	RAI14	TRUE	FALSE
chr5	34807803	A	T	ENST00000265109	ENSG00000039560	RAI14	TRUE	TRUE
chr5	34807808	C	A	ENST00000265109	ENSG00000039560	RAI14	TRUE	TRUE
chr5	34807815	G	T	ENST00000265109	ENSG00000039560	RAI14	TRUE	TRUE
chr5	34807836	A	T	ENST00000265109	ENSG00000039560	RAI14	TRUE	TRUE
chr5	34807846	T	A	ENST00000265109	ENSG00000039560	RAI14	TRUE	TRUE
chr5	34807846	T	G	ENST00000265109	ENSG00000039560	RAI14	TRUE	TRUE
chr5	34807853	T	A	ENST00000265109	ENSG00000039560	RAI14	TRUE	TRUE
chr5	34807853	T	G	ENST00000265109	ENSG00000039560	RAI14	TRUE	TRUE
chr5	34807858	G	A	ENST00000265109	ENSG00000039560	RAI14	TRUE	FALSE
chr5	34807858	G	C	ENST00000265109	ENSG00000039560	RAI14	TRUE	FALSE
chr5	34807858	G	T	ENST00000265109	ENSG00000039560	RAI14	TRUE	FALSE
chr5	34807859	T	A	ENST00000265109	ENSG00000039560	RAI14	TRUE	FALSE
chr5	34807859	T	C	ENST00000265109	ENSG00000039560	RAI14	TRUE	FALSE
chr5	34807859	T	G	ENST00000265109	ENSG00000039560	RAI14	TRUE	FALSE
chr5	34808582	A	C	ENST00000265109	ENSG00000039560	RAI14	TRUE	FALSE
chr5	34808582	A	G	ENST00000265109	ENSG00000039560	RAI14	TRUE	FALSE
chr5	34808582	A	T	ENST00000265109	ENSG00000039560	RAI14	TRUE	FALSE
chr5	34808583	G	A	ENST00000265109	ENSG00000039560	RAI14	TRUE	FALSE
chr5	34808583	G	C	ENST00000265109	ENSG00000039560	RAI14	TRUE	FALSE
chr5	34808583	G	T	ENST00000265109	ENSG00000039560	RAI14	TRUE	FALSE
chr5	34808589	C	T	ENST00000265109	ENSG00000039560	RAI14	TRUE	TRUE
chr5	34808597	C	A	ENST00000265109	ENSG00000039560	RAI14	TRUE	TRUE
chr5	34808601	C	T	ENST00000265109	ENSG00000039560	RAI14	TRUE	TRUE
chr5	34808610	C	T	ENST00000265109	ENSG00000039560	RAI14	TRUE	TRUE
chr5	34808621	C	A	ENST00000265109	ENSG00000039560	RAI14	TRUE	TRUE
chr5	34808622	G	T	ENST00000265109	ENSG00000039560	RAI14	TRUE	TRUE
chr5	34808628	A	T	ENST00000265109	ENSG00000039560	RAI14	TRUE	TRUE
chr5	34808646	A	T	ENST00000265109	ENSG00000039560	RAI14	TRUE	TRUE
chr5	34808653	T	A	ENST00000265109	ENSG00000039560	RAI14	TRUE	TRUE
chr5	34808655	G	A	ENST00000265109	ENSG00000039560	RAI14	TRUE	FALSE
chr5	34808655	G	C	ENST00000265109	ENSG00000039560	RAI14	TRUE	FALSE
chr5	34808655	G	T	ENST00000265109	ENSG00000039560	RAI14	TRUE	FALSE
chr5	34808656	T	A	ENST00000265109	ENSG00000039560	RAI14	TRUE	FALSE
chr5	34808656	T	C	ENST00000265109	ENSG00000039560	RAI14	TRUE	FALSE
chr5	34808656	T	G	ENST00000265109	ENSG00000039560	RAI14	TRUE	FALSE
chr5	34811010	A	C	ENST00000265109	ENSG00000039560	RAI14	TRUE	FALSE
chr5	34811010	A	G	ENST00000265109	ENSG00000039560	RAI14	TRUE	FALSE
chr5	34811010	A	T	ENST00000265109	ENSG00000039560	RAI14	TRUE	FALSE
chr5	34811011	G	A	ENST00000265109	ENSG00000039560	RAI14	TRUE	FALSE
chr5	34811011	G	C	ENST00000265109	ENSG00000039560	RAI14	TRUE	FALSE
chr5	34811011	G	T	ENST00000265109	ENSG00000039560	RAI14	TRUE	FALSE
chr5	34811042	C	T	ENST00000265109	ENSG00000039560	RAI14	TRUE	TRUE
chr5	34811057	G	T	ENST00000265109	ENSG00000039560	RAI14	TRUE	TRUE
chr5	34811065	T	A	ENST00000265109	ENSG00000039560	RAI14	TRUE	TRUE
chr5	34811084	G	T	ENST00000265109	ENSG00000039560	RAI14	TRUE	TRUE
chr5	34811108	A	T	ENST00000265109	ENSG00000039560	RAI14	TRUE	TRUE
chr5	34811114	G	T	ENST00000265109	ENSG00000039560	RAI14	TRUE	TRUE
chr5	34811117	A	T	ENST00000265109	ENSG00000039560	RAI14	TRUE	TRUE
chr5	34811119	G	A	ENST00000265109	ENSG00000039560	RAI14	TRUE	FALSE
chr5	34811119	G	C	ENST00000265109	ENSG00000039560	RAI14	TRUE	FALSE
chr5	34811119	G	T	ENST00000265109	ENSG00000039560	RAI14	TRUE	FALSE
chr5	34811120	T	A	ENST00000265109	ENSG00000039560	RAI14	TRUE	FALSE
chr5	34811120	T	C	ENST00000265109	ENSG00000039560	RAI14	TRUE	FALSE
chr5	34811120	T	G	ENST00000265109	ENSG00000039560	RAI14	TRUE	FALSE
chr5	34811765	A	C	ENST00000265109	ENSG00000039560	RAI14	TRUE	FALSE
chr5	34811765	A	G	ENST00000265109	ENSG00000039560	RAI14	TRUE	FALSE
chr5	34811765	A	T	ENST00000265109	ENSG00000039560	RAI14	TRUE	FALSE
chr5	34811766	G	A	ENST00000265109	ENSG00000039560	RAI14	TRUE	FALSE
chr5	34811766	G	C	ENST00000265109	ENSG00000039560	RAI14	TRUE	FALSE
chr5	34811766	G	T	ENST00000265109	ENSG00000039560	RAI14	TRUE	FALSE
chr5	34811788	T	A	ENST00000265109	ENSG00000039560	RAI14	TRUE	TRUE
chr5	34811789	G	T	ENST00000265109	ENSG00000039560	RAI14	TRUE	TRUE
chr5	34811813	G	T	ENST00000265109	ENSG00000039560	RAI14	TRUE	TRUE
chr5	34811820	T	A	ENST00000265109	ENSG00000039560	RAI14	TRUE	TRUE
chr5	34811820	T	G	ENST00000265109	ENSG00000039560	RAI14	TRUE	TRUE
chr5	34811825	A	T	ENST00000265109	ENSG00000039560	RAI14	TRUE	TRUE
chr5	34811828	A	T	ENST00000265109	ENSG00000039560	RAI14	TRUE	TRUE
chr5	34811861	G	T	ENST00000265109	ENSG00000039560	RAI14	TRUE	TRUE
chr5	34811866	C	A	ENST00000265109	ENSG00000039560	RAI14	TRUE	TRUE
chr5	34811866	C	G	ENST00000265109	ENSG00000039560	RAI14	TRUE	TRUE
chr5	34811874	T	A	ENST00000265109	ENSG00000039560	RAI14	TRUE	TRUE
chr5	34811874	T	G	ENST00000265109	ENSG00000039560	RAI14	TRUE	TRUE
chr5	34811881	T	A	ENST00000265109	ENSG00000039560	RAI14	TRUE	TRUE
chr5	34811881	T	G	ENST00000265109	ENSG00000039560	RAI14	TRUE	TRUE
chr5	34811885	A	T	ENST00000265109	ENSG00000039560	RAI14	TRUE	TRUE
chr5	34811892	C	A	ENST00000265109	ENSG00000039560	RAI14	TRUE	TRUE
chr5	34811892	C	G	ENST00000265109	ENSG00000039560	RAI14	TRUE	TRUE
chr5	34811894	G	T	ENST00000265109	ENSG00000039560	RAI14	TRUE	TRUE
chr5	34811903	G	T	ENST00000265109	ENSG00000039560	RAI14	TRUE	TRUE
chr5	34811909	C	T	ENST00000265109	ENSG00000039560	RAI14	TRUE	TRUE
chr5	34811922	T	A	ENST00000265109	ENSG00000039560	RAI14	TRUE	TRUE
chr5	34811922	T	G	ENST00000265109	ENSG00000039560	RAI14	TRUE	TRUE
chr5	34811925	C	A	ENST00000265109	ENSG00000039560	RAI14	TRUE	TRUE
chr5	34811925	C	G	ENST00000265109	ENSG00000039560	RAI14	TRUE	TRUE
chr5	34811927	A	T	ENST00000265109	ENSG00000039560	RAI14	TRUE	TRUE
chr5	34811936	C	T	ENST00000265109	ENSG00000039560	RAI14	TRUE	TRUE
chr5	34811946	G	A	ENST00000265109	ENSG00000039560	RAI14	TRUE	FALSE
chr5	34811946	G	C	ENST00000265109	ENSG00000039560	RAI14	TRUE	FALSE
chr5	34811946	G	T	ENST00000265109	ENSG00000039560	RAI14	TRUE	FALSE
chr5	34811947	T	A	ENST00000265109	ENSG00000039560	RAI14	TRUE	FALSE
chr5	34811947	T	C	ENST00000265109	ENSG00000039560	RAI14	TRUE	FALSE
chr5	34811947	T	G	ENST00000265109	ENSG00000039560	RAI14	TRUE	FALSE
chr5	34812178	A	C	ENST00000265109	ENSG00000039560	RAI14	FALSE	FALSE
chr5	34812178	A	G	ENST00000265109	ENSG00000039560	RAI14	FALSE	FALSE
chr5	34812178	A	T	ENST00000265109	ENSG00000039560	RAI14	FALSE	FALSE
chr5	34812179	G	A	ENST00000265109	ENSG00000039560	RAI14	FALSE	FALSE
chr5	34812179	G	C	ENST00000265109	ENSG00000039560	RAI14	FALSE	FALSE
chr5	34812179	G	T	ENST00000265109	ENSG00000039560	RAI14	FALSE	FALSE
chr5	34812183	T	A	ENST00000265109	ENSG00000039560	RAI14	TRUE	TRUE
chr5	34812183	T	G	ENST00000265109	ENSG00000039560	RAI14	TRUE	TRUE
chr5	34812185	A	T	ENST00000265109	ENSG00000039560	RAI14	TRUE	TRUE
chr5	34812197	A	T	ENST00000265109	ENSG00000039560	RAI14	TRUE	TRUE
chr5	34812203	A	T	ENST00000265109	ENSG00000039560	RAI14	TRUE	TRUE
chr5	34812206	C	T	ENST00000265109	ENSG00000039560	RAI14	TRUE	TRUE
chr5	34812209	G	A	ENST00000265109	ENSG00000039560	RAI14	FALSE	FALSE
chr5	34812209	G	C	ENST00000265109	ENSG00000039560	RAI14	FALSE	FALSE
chr5	34812209	G	T	ENST00000265109	ENSG00000039560	RAI14	FALSE	FALSE
chr5	34812210	T	A	ENST00000265109	ENSG00000039560	RAI14	FALSE	FALSE
chr5	34812210	T	C	ENST00000265109	ENSG00000039560	RAI14	FALSE	FALSE
chr5	34812210	T	G	ENST00000265109	ENSG00000039560	RAI14	FALSE	FALSE
chr5	34813572	A	C	ENST00000265109	ENSG00000039560	RAI14	FALSE	FALSE
chr5	34813572	A	G	ENST00000265109	ENSG00000039560	RAI14	FALSE	FALSE
chr5	34813572	A	T	ENST00000265109	ENSG00000039560	RAI14	FALSE	FALSE
chr5	34813573	G	A	ENST00000265109	ENSG00000039560	RAI14	FALSE	FALSE
chr5	34813573	G	C	ENST00000265109	ENSG00000039560	RAI14	FALSE	FALSE
chr5	34813573	G	T	ENST00000265109	ENSG00000039560	RAI14	FALSE	FALSE
chr5	34813580	C	T	ENST00000265109	ENSG00000039560	RAI14	TRUE	TRUE
chr5	34813589	A	T	ENST00000265109	ENSG00000039560	RAI14	TRUE	TRUE
chr5	34813599	C	A	ENST00000265109	ENSG00000039560	RAI14	TRUE	TRUE
chr5	34813599	C	G	ENST00000265109	ENSG00000039560	RAI14	TRUE	TRUE
chr5	34813601	G	T	ENST00000265109	ENSG00000039560	RAI14	TRUE	TRUE
chr5	34813604	A	T	ENST00000265109	ENSG00000039560	RAI14	TRUE	TRUE
chr5	34813610	G	T	ENST00000265109	ENSG00000039560	RAI14	TRUE	TRUE
chr5	34813619	A	T	ENST00000265109	ENSG00000039560	RAI14	TRUE	TRUE
chr5	34813622	A	T	ENST00000265109	ENSG00000039560	RAI14
chr5	34813628	A	T	ENST00000265109	ENSG00000039560	RAI14	TRUE	TRUE
chr5	34813658	C	T	ENST00000265109	ENSG00000039560	RAI14	TRUE	TRUE
chr5	34813661	G	A	ENST00000265109	ENSG00000039560	RAI14	FALSE	FALSE
chr5	34813661	G	C	ENST00000265109	ENSG00000039560	RAI14	FALSE	FALSE
chr5	34813661	G	T	ENST00000265109	ENSG00000039560	RAI14	FALSE	FALSE
chr5	34813662	T	A	ENST00000265109	ENSG00000039560	RAI14	FALSE	FALSE
chr5	34813662	T	C	ENST00000265109	ENSG00000039560	RAI14	FALSE	FALSE
chr5	34813662	T	G	ENST00000265109	ENSG00000039560	RAI14	FALSE	FALSE
chr5	34814581	A	C	ENST00000265109	ENSG00000039560	RAI14	TRUE	FALSE
chr5	34814581	A	G	ENST00000265109	ENSG00000039560	RAI14	TRUE	FALSE
chr5	34814581	A	T	ENST00000265109	ENSG00000039560	RAI14	TRUE	FALSE
chr5	34814582	G	A	ENST00000265109	ENSG00000039560	RAI14	TRUE	FALSE
chr5	34814582	G	C	ENST00000265109	ENSG00000039560	RAI14	TRUE	FALSE
chr5	34814582	G	T	ENST00000265109	ENSG00000039560	RAI14	TRUE	FALSE
chr5	34814584	T	A	ENST00000265109	ENSG00000039560	RAI14	TRUE	TRUE
chr5	34814604	A	T	ENST00000265109	ENSG00000039560	RAI14	TRUE	TRUE
chr5	34814608	C	A	ENST00000265109	ENSG00000039560	RAI14	TRUE	TRUE
chr5	34814608	C	G	ENST00000265109	ENSG00000039560	RAI14	TRUE	TRUE
chr5	34814617	C	A	ENST00000265109	ENSG00000039560	RAI14	TRUE	TRUE
chr5	34814629	C	A	ENST00000265109	ENSG00000039560	RAI14	TRUE	TRUE
chr5	34814631	G	T	ENST00000265109	ENSG00000039560	RAI14	TRUE	TRUE
chr5	34814634	A	T	ENST00000265109	ENSG00000039560	RAI14	TRUE	TRUE
chr5	34814637	G	T	ENST00000265109	ENSG00000039560	RAI14	TRUE	TRUE
chr5	34814641	C	A	ENST00000265109	ENSG00000039560	RAI14	TRUE	TRUE
chr5	34814655	G	T	ENST00000265109	ENSG00000039560	RAI14	TRUE	TRUE
chr5	34814667	A	T	ENST00000265109	ENSG00000039560	RAI14	TRUE	TRUE
chr5	34814670	G	A	ENST00000265109	ENSG00000039560	RAI14	TRUE	FALSE
chr5	34814670	G	C	ENST00000265109	ENSG00000039560	RAI14	TRUE	FALSE
chr5	34814670	G	T	ENST00000265109	ENSG00000039560	RAI14	TRUE	FALSE
chr5	34814671	T	A	ENST00000265109	ENSG00000039560	RAI14	TRUE	FALSE
chr5	34814671	T	C	ENST00000265109	ENSG00000039560	RAI14	TRUE	FALSE
chr5	34814671	T	G	ENST00000265109	ENSG00000039560	RAI14	TRUE	FALSE
chr5	34818795	A	C	ENST00000265109	ENSG00000039560	RAI14	TRUE	FALSE
chr5	34818795	A	G	ENST00000265109	ENSG00000039560	RAI14	TRUE	FALSE
chr5	34818795	A	T	ENST00000265109	ENSG00000039560	RAI14	TRUE	FALSE
chr5	34818796	G	A	ENST00000265109	ENSG00000039560	RAI14	TRUE	FALSE
chr5	34818796	G	C	ENST00000265109	ENSG00000039560	RAI14	TRUE	FALSE
chr5	34818796	G	T	ENST00000265109	ENSG00000039560	RAI14	TRUE	FALSE
chr5	34818800	G	T	ENST00000265109	ENSG00000039560	RAI14
chr5	34818815	C	T	ENST00000265109	ENSG00000039560	RAI14
chr5	34818818	G	T	ENST00000265109	ENSG00000039560	RAI14
chr5	34818824	A	T	ENST00000265109	ENSG00000039560	RAI14
chr5	34818830	A	T	ENST00000265109	ENSG00000039560	RAI14
chr5	34818852	G	A	ENST00000265109	ENSG00000039560	RAI14	TRUE	FALSE
chr5	34818852	G	C	ENST00000265109	ENSG00000039560	RAI14	TRUE	FALSE
chr5	34818852	G	T	ENST00000265109	ENSG00000039560	RAI14	TRUE	FALSE
chr5	34818853	T	A	ENST00000265109	ENSG00000039560	RAI14	TRUE	FALSE
chr5	34818853	T	C	ENST00000265109	ENSG00000039560	RAI14	TRUE	FALSE
chr5	34818853	T	G	ENST00000265109	ENSG00000039560	RAI14	TRUE	FALSE
chr5	34821730	A	C	ENST00000265109	ENSG00000039560	RAI14	TRUE	FALSE
chr5	34821730	A	G	ENST00000265109	ENSG00000039560	RAI14	TRUE	FALSE
chr5	34821730	A	T	ENST00000265109	ENSG00000039560	RAI14	TRUE	FALSE
chr5	34821731	G	A	ENST00000265109	ENSG00000039560	RAI14	TRUE	FALSE
chr5	34821731	G	C	ENST00000265109	ENSG00000039560	RAI14	TRUE	FALSE
chr5	34821731	G	T	ENST00000265109	ENSG00000039560	RAI14	TRUE	FALSE
chr5	34821744	T	A	ENST00000265109	ENSG00000039560	RAI14	TRUE	TRUE
chr5	34821744	T	G	ENST00000265109	ENSG00000039560	RAI14	TRUE	TRUE
chr5	34821747	T	A	ENST00000265109	ENSG00000039560	RAI14	TRUE	TRUE
chr5	34821761	G	T	ENST00000265109	ENSG00000039560	RAI14	TRUE	TRUE
chr5	34821770	C	T	ENST00000265109	ENSG00000039560	RAI14	TRUE	TRUE
chr5	34821773	C	T	ENST00000265109	ENSG00000039560	RAI14	TRUE	TRUE
chr5	34821792	T	A	ENST00000265109	ENSG00000039560	RAI14	TRUE	TRUE
chr5	34821794	C	T	ENST00000265109	ENSG00000039560	RAI14	TRUE	TRUE
chr5	34821800	A	T	ENST00000265109	ENSG00000039560	RAI14	TRUE	TRUE
chr5	34821819	T	A	ENST00000265109	ENSG00000039560	RAI14	TRUE	TRUE
chr5	34821819	T	G	ENST00000265109	ENSG00000039560	RAI14	TRUE	TRUE
chr5	34821827	A	T	ENST00000265109	ENSG00000039560	RAI14	TRUE	TRUE
chr5	34821830	G	T	ENST00000265109	ENSG00000039560	RAI14	TRUE	TRUE
chr5	34821834	T	A	ENST00000265109	ENSG00000039560	RAI14	TRUE	TRUE
chr5	34821834	T	G	ENST00000265109	ENSG00000039560	RAI14	TRUE	TRUE
chr5	34821836	C	T	ENST00000265109	ENSG00000039560	RAI14	TRUE	TRUE
chr5	34821842	A	T	ENST00000265109	ENSG00000039560	RAI14	TRUE	TRUE
chr5	34821846	T	A	ENST00000265109	ENSG00000039560	RAI14	TRUE	TRUE
chr5	34821846	T	G	ENST00000265109	ENSG00000039560	RAI14	TRUE	TRUE
chr5	34821848	C	T	ENST00000265109	ENSG00000039560	RAI14	TRUE	TRUE
chr5	34821851	G	A	ENST00000265109	ENSG00000039560	RAI14	TRUE	FALSE
chr5	34821851	G	C	ENST00000265109	ENSG00000039560	RAI14	TRUE	FALSE
chr5	34821851	G	T	ENST00000265109	ENSG00000039560	RAI14	TRUE	FALSE
chr5	34821852	T	A	ENST00000265109	ENSG00000039560	RAI14	TRUE	FALSE
chr5	34821852	T	C	ENST00000265109	ENSG00000039560	RAI14	TRUE	FALSE
chr5	34821852	T	G	ENST00000265109	ENSG00000039560	RAI14	TRUE	FALSE
chr5	34822954	A	C	ENST00000265109	ENSG00000039560	RAI14	TRUE	FALSE
chr5	34822954	A	G	ENST00000265109	ENSG00000039560	RAI14	TRUE	FALSE
chr5	34822954	A	T	ENST00000265109	ENSG00000039560	RAI14	TRUE	FALSE
chr5	34822955	G	A	ENST00000265109	ENSG00000039560	RAI14	TRUE	FALSE
chr5	34822955	G	C	ENST00000265109	ENSG00000039560	RAI14	TRUE	FALSE
chr5	34822955	G	T	ENST00000265109	ENSG00000039560	RAI14	TRUE	FALSE
chr5	34822959	A	T	ENST00000265109	ENSG00000039560	RAI14	TRUE	TRUE
chr5	34822963	C	A	ENST00000265109	ENSG00000039560	RAI14	TRUE	TRUE
chr5	34822963	C	G	ENST00000265109	ENSG00000039560	RAI14	TRUE	TRUE
chr5	34822968	A	T	ENST00000265109	ENSG00000039560	RAI14	TRUE	TRUE
chr5	34822971	G	T	ENST00000265109	ENSG00000039560	RAI14	TRUE	TRUE
chr5	34822977	G	T	ENST00000265109	ENSG00000039560	RAI14	TRUE	TRUE
chr5	34822999	C	A	ENST00000265109	ENSG00000039560	RAI14	TRUE	TRUE
chr5	34822999	C	G	ENST00000265109	ENSG00000039560	RAI14	TRUE	TRUE
chr5	34823003	C	A	ENST00000265109	ENSG00000039560	RAI14	TRUE	TRUE
chr5	34823003	C	G	ENST00000265109	ENSG00000039560	RAI14	TRUE	TRUE
chr5	34823013	C	T	ENST00000265109	ENSG00000039560	RAI14	TRUE	TRUE
chr5	34823023	T	A	ENST00000265109	ENSG00000039560	RAI14	TRUE	TRUE
chr5	34823037	G	T	ENST00000265109	ENSG00000039560	RAI14	TRUE	TRUE
chr5	34823040	A	T	ENST00000265109	ENSG00000039560	RAI14	TRUE	TRUE
chr5	34823049	G	T	ENST00000265109	ENSG00000039560	RAI14	TRUE	TRUE
chr5	34823070	A	T	ENST00000265109	ENSG00000039560	RAI14	TRUE	TRUE
chr5	34823074	C	A	ENST00000265109	ENSG00000039560	RAI14	TRUE	TRUE
chr5	34823074	C	G	ENST00000265109	ENSG00000039560	RAI14	TRUE	TRUE
chr5	34823089	T	A	ENST00000265109	ENSG00000039560	RAI14	TRUE	TRUE
chr5	34823089	T	G	ENST00000265109	ENSG00000039560	RAI14	TRUE	TRUE
chr5	34823101	T	A	ENST00000265109	ENSG00000039560	RAI14	TRUE	TRUE
chr5	34823101	T	G	ENST00000265109	ENSG00000039560	RAI14	TRUE	TRUE
chr5	34823106	A	T	ENST00000265109	ENSG00000039560	RAI14	TRUE	TRUE
chr5	34823130	A	T	ENST00000265109	ENSG00000039560	RAI14	TRUE	TRUE
chr5	34823136	C	T	ENST00000265109	ENSG00000039560	RAI14	TRUE	TRUE
chr5	34823139	C	T	ENST00000265109	ENSG00000039560	RAI14	TRUE	TRUE
chr5	34823145	C	T	ENST00000265109	ENSG00000039560	RAI14	TRUE	TRUE
chr5	34823148	G	T	ENST00000265109	ENSG00000039560	RAI14	TRUE	TRUE
chr5	34823155	T	A	ENST00000265109	ENSG00000039560	RAI14	TRUE	TRUE
chr5	34823157	C	T	ENST00000265109	ENSG00000039560	RAI14	TRUE	TRUE
chr5	34823166	C	T	ENST00000265109	ENSG00000039560	RAI14	TRUE	TRUE
chr5	34823169	A	T	ENST00000265109	ENSG00000039560	RAI14	TRUE	TRUE
chr5	34823172	A	T	ENST00000265109	ENSG00000039560	RAI14	TRUE	TRUE
chr5	34823176	T	A	ENST00000265109	ENSG00000039560	RAI14	TRUE	TRUE
chr5	34823176	T	G	ENST00000265109	ENSG00000039560	RAI14	TRUE	TRUE
chr5	34823178	G	T	ENST00000265109	ENSG00000039560	RAI14	TRUE	TRUE
chr5	34823187	G	T	ENST00000265109	ENSG00000039560	RAI14	TRUE	TRUE
chr5	34823193	G	T	ENST00000265109	ENSG00000039560	RAI14	TRUE	TRUE
chr5	34823196	A	T	ENST00000265109	ENSG00000039560	RAI14	TRUE	TRUE
chr5	34823199	A	T	ENST00000265109	ENSG00000039560	RAI14	TRUE	TRUE
chr5	34823202	C	T	ENST00000265109	ENSG00000039560	RAI14	TRUE	TRUE
chr5	34823208	C	T	ENST00000265109	ENSG00000039560	RAI14	TRUE	TRUE
chr5	34823214	G	T	ENST00000265109	ENSG00000039560	RAI14	TRUE	TRUE
chr5	34823220	C	T	ENST00000265109	ENSG00000039560	RAI14	TRUE	TRUE
chr5	34823226	C	T	ENST00000265109	ENSG00000039560	RAI14	TRUE	TRUE
chr5	34823235	G	T	ENST00000265109	ENSG00000039560	RAI14	TRUE	TRUE
chr5	34823246	C	A	ENST00000265109	ENSG00000039560	RAI14	TRUE	TRUE
chr5	34823248	T	A	ENST00000265109	ENSG00000039560	RAI14	TRUE	TRUE
chr5	34823248	T	G	ENST00000265109	ENSG00000039560	RAI14	TRUE	TRUE
chr5	34823259	G	T	ENST00000265109	ENSG00000039560	RAI14	TRUE	TRUE
chr5	34823266	C	A	ENST00000265109	ENSG00000039560	RAI14	TRUE	TRUE
chr5	34823266	C	G	ENST00000265109	ENSG00000039560	RAI14	TRUE	TRUE
chr5	34823268	G	T	ENST00000265109	ENSG00000039560	RAI14	TRUE	TRUE
chr5	34823289	C	T	ENST00000265109	ENSG00000039560	RAI14	TRUE	TRUE
chr5	34823292	A	T	ENST00000265109	ENSG00000039560	RAI14	TRUE	TRUE
chr5	34823298	A	T	ENST00000265109	ENSG00000039560	RAI14	TRUE	TRUE
chr5	34823301	G	T	ENST00000265109	ENSG00000039560	RAI14	TRUE	TRUE
chr5	34823307	C	T	ENST00000265109	ENSG00000039560	RAI14	TRUE	TRUE
chr5	34823313	A	T	ENST00000265109	ENSG00000039560	RAI14	TRUE	TRUE
chr5	34823318	C	A	ENST00000265109	ENSG00000039560	RAI14	TRUE	TRUE
chr5	34823318	C	G	ENST00000265109	ENSG00000039560	RAI14	TRUE	TRUE
chr5	34823319	G	T	ENST00000265109	ENSG00000039560	RAI14	TRUE	TRUE
chr5	34823322	G	T	ENST00000265109	ENSG00000039560	RAI14	TRUE	TRUE
chr5	34823331	A	T	ENST00000265109	ENSG00000039560	RAI14	TRUE	TRUE
chr5	34823334	G	T	ENST00000265109	ENSG00000039560	RAI14	TRUE	TRUE
chr5	34823349	C	T	ENST00000265109	ENSG00000039560	RAI14	TRUE	TRUE
chr5	34823352	A	T	ENST00000265109	ENSG00000039560	RAI14	TRUE	TRUE
chr5	34823355	C	T	ENST00000265109	ENSG00000039560	RAI14	TRUE	TRUE
chr5	34823361	A	T	ENST00000265109	ENSG00000039560	RAI14	TRUE	TRUE
chr5	34823377	C	A	ENST00000265109	ENSG00000039560	RAI14	TRUE	TRUE
chr5	34823377	C	G	ENST00000265109	ENSG00000039560	RAI14	TRUE	TRUE
chr5	34823382	G	T	ENST00000265109	ENSG00000039560	RAI14	TRUE	TRUE
chr5	34823399	T	A	ENST00000265109	ENSG00000039560	RAI14	TRUE	TRUE
chr5	34823399	T	G	ENST00000265109	ENSG00000039560	RAI14	TRUE	TRUE
chr5	34823401	C	A	ENST00000265109	ENSG00000039560	RAI14	TRUE	TRUE
chr5	34823401	C	G	ENST00000265109	ENSG00000039560	RAI14	TRUE	TRUE
chr5	34823412	G	T	ENST00000265109	ENSG00000039560	RAI14	TRUE	TRUE
chr5	34823427	G	T	ENST00000265109	ENSG00000039560	RAI14	TRUE	TRUE
chr5	34823430	G	T	ENST00000265109	ENSG00000039560	RAI14	TRUE	TRUE
chr5	34823433	G	T	ENST00000265109	ENSG00000039560	RAI14	TRUE	TRUE
chr5	34823448	A	T	ENST00000265109	ENSG00000039560	RAI14	TRUE	TRUE
chr5	34823451	C	T	ENST00000265109	ENSG00000039560	RAI14	TRUE	TRUE
chr5	34823460	C	T	ENST00000265109	ENSG00000039560	RAI14	TRUE	TRUE
chr5	34823470	T	A	ENST00000265109	ENSG00000039560	RAI14	TRUE	TRUE
chr5	34823470	T	G	ENST00000265109	ENSG00000039560	RAI14	TRUE	TRUE
chr5	34823472	G	T	ENST00000265109	ENSG00000039560	RAI14	TRUE	TRUE
chr5	34823475	G	T	ENST00000265109	ENSG00000039560	RAI14	TRUE	TRUE
chr5	34823481	G	T	ENST00000265109	ENSG00000039560	RAI14	TRUE	TRUE
chr5	34823484	A	T	ENST00000265109	ENSG00000039560	RAI14	TRUE	TRUE
chr5	34823490	A	T	ENST00000265109	ENSG00000039560	RAI14	TRUE	TRUE
chr5	34823493	G	T	ENST00000265109	ENSG00000039560	RAI14	TRUE	TRUE
chr5	34823496	A	T	ENST00000265109	ENSG00000039560	RAI14	TRUE	TRUE
chr5	34823502	A	T	ENST00000265109	ENSG00000039560	RAI14
chr5	34823505	G	T	ENST00000265109	ENSG00000039560	RAI14	TRUE	TRUE
chr5	34823509	T	A	ENST00000265109	ENSG00000039560	RAI14	TRUE	TRUE
chr5	34823509	T	G	ENST00000265109	ENSG00000039560	RAI14	TRUE	TRUE
chr5	34823511	G	T	ENST00000265109	ENSG00000039560	RAI14	TRUE	TRUE
chr5	34823514	G	T	ENST00000265109	ENSG00000039560	RAI14	TRUE	TRUE
chr5	34823517	A	T	ENST00000265109	ENSG00000039560	RAI14	TRUE	TRUE
chr5	34823526	G	T	ENST00000265109	ENSG00000039560	RAI14	TRUE	TRUE
chr5	34823532	G	T	ENST00000265109	ENSG00000039560	RAI14	TRUE	TRUE
chr5	34823535	A	T	ENST00000265109	ENSG00000039560	RAI14	TRUE	TRUE
chr5	34823550	A	T	ENST00000265109	ENSG00000039560	RAI14	TRUE	TRUE
chr5	34823562	G	T	ENST00000265109	ENSG00000039560	RAI14	TRUE	TRUE
chr5	34823565	G	T	ENST00000265109	ENSG00000039560	RAI14	TRUE	TRUE
chr5	34823570	C	A	ENST00000265109	ENSG00000039560	RAI14	TRUE	TRUE
chr5	34823570	C	G	ENST00000265109	ENSG00000039560	RAI14	TRUE	TRUE
chr5	34823571	G	T	ENST00000265109	ENSG00000039560	RAI14	TRUE	TRUE
chr5	34823574	G	T	ENST00000265109	ENSG00000039560	RAI14	TRUE	TRUE
chr5	34823580	A	T	ENST00000265109	ENSG00000039560	RAI14	TRUE	TRUE
chr5	34823587	C	A	ENST00000265109	ENSG00000039560	RAI14	TRUE	TRUE
chr5	34823587	C	G	ENST00000265109	ENSG00000039560	RAI14	TRUE	TRUE
chr5	34823591	T	A	ENST00000265109	ENSG00000039560	RAI14	TRUE	TRUE
chr5	34823591	T	G	ENST00000265109	ENSG00000039560	RAI14	TRUE	TRUE
chr5	34823594	C	A	ENST00000265109	ENSG00000039560	RAI14	TRUE	TRUE
chr5	34823604	G	T	ENST00000265109	ENSG00000039560	RAI14	TRUE	TRUE
chr5	34823616	A	T	ENST00000265109	ENSG00000039560	RAI14	TRUE	TRUE
chr5	34823619	G	T	ENST00000265109	ENSG00000039560	RAI14	TRUE	TRUE
chr5	34823622	A	T	ENST00000265109	ENSG00000039560	RAI14	TRUE	TRUE
chr5	34823632	T	A	ENST00000265109	ENSG00000039560	RAI14	TRUE	TRUE
chr5	34823637	G	T	ENST00000265109	ENSG00000039560	RAI14	TRUE	TRUE
chr5	34823640	A	T	ENST00000265109	ENSG00000039560	RAI14	TRUE	TRUE
chr5	34823645	C	A	ENST00000265109	ENSG00000039560	RAI14	TRUE	TRUE
chr5	34823645	C	G	ENST00000265109	ENSG00000039560	RAI14	TRUE	TRUE
chr5	34823646	C	T	ENST00000265109	ENSG00000039560	RAI14	TRUE	TRUE
chr5	34823649	G	T	ENST00000265109	ENSG00000039560	RAI14	TRUE	TRUE
chr5	34823655	C	T	ENST00000265109	ENSG00000039560	RAI14	TRUE	TRUE
chr5	34823658	G	T	ENST00000265109	ENSG00000039560	RAI14	TRUE	TRUE
chr5	34823661	G	T	ENST00000265109	ENSG00000039560	RAI14	TRUE	TRUE
chr5	34823670	A	T	ENST00000265109	ENSG00000039560	RAI14	TRUE	TRUE
chr5	34823674	T	A	ENST00000265109	ENSG00000039560	RAI14	TRUE	TRUE
chr5	34823674	T	G	ENST00000265109	ENSG00000039560	RAI14	TRUE	TRUE
chr5	34823676	A	T	ENST00000265109	ENSG00000039560	RAI14	TRUE	TRUE
chr5	34823688	A	T	ENST00000265109	ENSG00000039560	RAI14	TRUE	TRUE
chr5	34823694	C	T	ENST00000265109	ENSG00000039560	RAI14	TRUE	TRUE
chr5	34823703	C	T	ENST00000265109	ENSG00000039560	RAI14	TRUE	TRUE
chr5	34823706	G	T	ENST00000265109	ENSG00000039560	RAI14	TRUE	TRUE
chr5	34823718	G	T	ENST00000265109	ENSG00000039560	RAI14	TRUE	TRUE
chr5	34823724	G	T	ENST00000265109	ENSG00000039560	RAI14	TRUE	TRUE
chr5	34823733	A	T	ENST00000265109	ENSG00000039560	RAI14	TRUE	TRUE
chr5	34823736	G	T	ENST00000265109	ENSG00000039560	RAI14	TRUE	TRUE
chr5	34823760	G	T	ENST00000265109	ENSG00000039560	RAI14	TRUE	TRUE
chr5	34823769	A	T	ENST00000265109	ENSG00000039560	RAI14	TRUE	TRUE
chr5	34823772	C	T	ENST00000265109	ENSG00000039560	RAI14	TRUE	TRUE
chr5	34823781	G	T	ENST00000265109	ENSG00000039560	RAI14	TRUE	TRUE
chr5	34823788	C	A	ENST00000265109	ENSG00000039560	RAI14	TRUE	TRUE
chr5	34823788	C	G	ENST00000265109	ENSG00000039560	RAI14	TRUE	TRUE
chr5	34823790	C	T	ENST00000265109	ENSG00000039560	RAI14	TRUE	TRUE
chr5	34823798	C	A	ENST00000265109	ENSG00000039560	RAI14	TRUE	TRUE
chr5	34823798	C	G	ENST00000265109	ENSG00000039560	RAI14	TRUE	TRUE
chr5	34823799	A	T	ENST00000265109	ENSG00000039560	RAI14	TRUE	TRUE
chr5	34823802	G	T	ENST00000265109	ENSG00000039560	RAI14	TRUE	TRUE
chr5	34823808	C	T	ENST00000265109	ENSG00000039560	RAI14	TRUE	TRUE
chr5	34823814	G	T	ENST00000265109	ENSG00000039560	RAI14	TRUE	TRUE
chr5	34823820	G	T	ENST00000265109	ENSG00000039560	RAI14	TRUE	TRUE
chr5	34823828	C	A	ENST00000265109	ENSG00000039560	RAI14	TRUE	TRUE
chr5	34823828	C	G	ENST00000265109	ENSG00000039560	RAI14	TRUE	TRUE
chr5	34823832	A	T	ENST00000265109	ENSG00000039560	RAI14	TRUE	TRUE
chr5	34823838	A	T	ENST00000265109	ENSG00000039560	RAI14	TRUE	TRUE
chr5	34823847	G	T	ENST00000265109	ENSG00000039560	RAI14	TRUE	TRUE
chr5	34823862	G	T	ENST00000265109	ENSG00000039560	RAI14	TRUE	TRUE
chr5	34823867	T	A	ENST00000265109	ENSG00000039560	RAI14	TRUE	TRUE
chr5	34823867	T	G	ENST00000265109	ENSG00000039560	RAI14
chr5	34823874	A	T	ENST00000265109	ENSG00000039560	RAI14	TRUE	TRUE
chr5	34823880	G	T	ENST00000265109	ENSG00000039560	RAI14	TRUE	TRUE
chr5	34823886	G	T	ENST00000265109	ENSG00000039560	RAI14	TRUE	TRUE
chr5	34823889	A	T	ENST00000265109	ENSG00000039560	RAI14	TRUE	TRUE
chr5	34823898	C	T	ENST00000265109	ENSG00000039560	RAI14	TRUE	TRUE
chr5	34823902	T	A	ENST00000265109	ENSG00000039560	RAI14	TRUE	TRUE
chr5	34823922	A	T	ENST00000265109	ENSG00000039560	RAI14	TRUE	TRUE
chr5	34823928	G	T	ENST00000265109	ENSG00000039560	RAI14	TRUE	TRUE
chr5	34823943	G	T	ENST00000265109	ENSG00000039560	RAI14	TRUE	TRUE
chr5	34823949	A	T	ENST00000265109	ENSG00000039560	RAI14	TRUE	TRUE
chr5	34823955	C	T	ENST00000265109	ENSG00000039560	RAI14	TRUE	TRUE
chr5	34823960	T	A	ENST00000265109	ENSG00000039560	RAI14	TRUE	TRUE
chr5	34823960	T	G	ENST00000265109	ENSG00000039560	RAI14	TRUE	TRUE
chr5	34823962	C	A	ENST00000265109	ENSG00000039560	RAI14	TRUE	TRUE
chr5	34823962	C	G	ENST00000265109	ENSG00000039560	RAI14	TRUE	TRUE
chr5	34823964	A	T	ENST00000265109	ENSG00000039560	RAI14	TRUE	TRUE
chr5	34823971	T	A	ENST00000265109	ENSG00000039560	RAI14	TRUE	TRUE
chr5	34823976	G	T	ENST00000265109	ENSG00000039560	RAI14	TRUE	TRUE
chr5	34823980	T	A	ENST00000265109	ENSG00000039560	RAI14	TRUE	TRUE
chr5	34823985	C	T	ENST00000265109	ENSG00000039560	RAI14	TRUE	TRUE
chr5	34823991	A	T	ENST00000265109	ENSG00000039560	RAI14	TRUE	TRUE
chr5	34823994	C	T	ENST00000265109	ENSG00000039560	RAI14	TRUE	TRUE
chr5	34824009	C	T	ENST00000265109	ENSG00000039560	RAI14	TRUE	TRUE
chr5	34824012	A	T	ENST00000265109	ENSG00000039560	RAI14	TRUE	TRUE
chr5	34824015	G	T	ENST00000265109	ENSG00000039560	RAI14	TRUE	TRUE
chr5	34824036	G	T	ENST00000265109	ENSG00000039560	RAI14	TRUE	TRUE
chr5	34824043	T	A	ENST00000265109	ENSG00000039560	RAI14	TRUE	TRUE
chr5	34824045	C	T	ENST00000265109	ENSG00000039560	RAI14	TRUE	TRUE
chr5	34824075	A	T	ENST00000265109	ENSG00000039560	RAI14	TRUE	TRUE
chr5	34824078	G	T	ENST00000265109	ENSG00000039560	RAI14	TRUE	TRUE
chr5	34824084	G	T	ENST00000265109	ENSG00000039560	RAI14	TRUE	TRUE
chr5	34824087	G	T	ENST00000265109	ENSG00000039560	RAI14	TRUE	TRUE
chr5	34824090	A	T	ENST00000265109	ENSG00000039560	RAI14
chr5	34824105	A	T	ENST00000265109	ENSG00000039560	RAI14	TRUE	TRUE
chr5	34824108	G	T	ENST00000265109	ENSG00000039560	RAI14	TRUE	TRUE
chr5	34824123	A	T	ENST00000265109	ENSG00000039560	RAI14	TRUE	TRUE
chr5	34824126	G	T	ENST00000265109	ENSG00000039560	RAI14	TRUE	TRUE
chr5	34824132	G	T	ENST00000265109	ENSG00000039560	RAI14	TRUE	TRUE
chr5	34824141	A	T	ENST00000265109	ENSG00000039560	RAI14	TRUE	TRUE
chr5	34824147	G	T	ENST00000265109	ENSG00000039560	RAI14	TRUE	TRUE
chr5	34824150	A	T	ENST00000265109	ENSG00000039560	RAI14	TRUE	TRUE
chr5	34824153	C	T	ENST00000265109	ENSG00000039560	RAI14	TRUE	TRUE
chr5	34824160	T	A	ENST00000265109	ENSG00000039560	RAI14	TRUE	TRUE
chr5	34824160	T	G	ENST00000265109	ENSG00000039560	RAI14	TRUE	TRUE
chr5	34824162	G	T	ENST00000265109	ENSG00000039560	RAI14	TRUE	TRUE
chr5	34824165	G	T	ENST00000265109	ENSG00000039560	RAI14	TRUE	TRUE
chr5	34824168	A	T	ENST00000265109	ENSG00000039560	RAI14	TRUE	TRUE
chr5	34824209	T	A	ENST00000265109	ENSG00000039560	RAI14	TRUE	TRUE
chr5	34824209	T	G	ENST00000265109	ENSG00000039560	RAI14	TRUE	TRUE
chr5	34824210	G	T	ENST00000265109	ENSG00000039560	RAI14	TRUE	TRUE
chr5	34824213	A	T	ENST00000265109	ENSG00000039560	RAI14	TRUE	TRUE
chr5	34824219	C	T	ENST00000265109	ENSG00000039560	RAI14	TRUE	TRUE
chr5	34824223	C	A	ENST00000265109	ENSG00000039560	RAI14	TRUE	TRUE
chr5	34824223	C	G	ENST00000265109	ENSG00000039560	RAI14	TRUE	TRUE
chr5	34824229	T	A	ENST00000265109	ENSG00000039560	RAI14	TRUE	TRUE
chr5	34824229	T	G	ENST00000265109	ENSG00000039560	RAI14	TRUE	TRUE
chr5	34824231	G	T	ENST00000265109	ENSG00000039560	RAI14	TRUE	TRUE
chr5	34824237	G	T	ENST00000265109	ENSG00000039560	RAI14	TRUE	TRUE
chr5	34824250	T	A	ENST00000265109	ENSG00000039560	RAI14	TRUE	TRUE
chr5	34824256	C	A	ENST00000265109	ENSG00000039560	RAI14	TRUE	TRUE
chr5	34824258	A	T	ENST00000265109	ENSG00000039560	RAI14	TRUE	TRUE
chr5	34824262	T	A	ENST00000265109	ENSG00000039560	RAI14	TRUE	TRUE
chr5	34824262	T	G	ENST00000265109	ENSG00000039560	RAI14	TRUE	TRUE
chr5	34824264	A	T	ENST00000265109	ENSG00000039560	RAI14	TRUE	TRUE
chr5	34824267	G	T	ENST00000265109	ENSG00000039560	RAI14	TRUE	TRUE
chr5	34824276	A	T	ENST00000265109	ENSG00000039560	RAI14	TRUE	TRUE
chr5	34824279	G	T	ENST00000265109	ENSG00000039560	RAI14	TRUE	TRUE
chr5	34824282	A	T	ENST00000265109	ENSG00000039560	RAI14	TRUE	TRUE
chr5	34824285	G	T	ENST00000265109	ENSG00000039560	RAI14	TRUE	TRUE
chr5	34824288	A	T	ENST00000265109	ENSG00000039560	RAI14	TRUE	TRUE
chr5	34824298	C	A	ENST00000265109	ENSG00000039560	RAI14	TRUE	TRUE
chr5	34824298	C	G	ENST00000265109	ENSG00000039560	RAI14	TRUE	TRUE
chr5	34824300	G	T	ENST00000265109	ENSG00000039560	RAI14	TRUE	TRUE
chr5	34824309	C	T	ENST00000265109	ENSG00000039560	RAI14	TRUE	TRUE
chr5	34824315	A	T	ENST00000265109	ENSG00000039560	RAI14	TRUE	TRUE
chr5	34824321	G	T	ENST00000265109	ENSG00000039560	RAI14	TRUE	TRUE
chr5	34824328	C	A	ENST00000265109	ENSG00000039560	RAI14	TRUE	TRUE
chr5	34824328	C	G	ENST00000265109	ENSG00000039560	RAI14	TRUE	TRUE
chr5	34824330	C	T	ENST00000265109	ENSG00000039560	RAI14	TRUE	TRUE
chr5	34824336	A	T	ENST00000265109	ENSG00000039560	RAI14	TRUE	TRUE
chr5	34824339	A	T	ENST00000265109	ENSG00000039560	RAI14	TRUE	TRUE
chr5	34824342	G	T	ENST00000265109	ENSG00000039560	RAI14	TRUE	TRUE
chr5	34824345	A	T	ENST00000265109	ENSG00000039560	RAI14	TRUE	TRUE
chr5	34824348	G	T	ENST00000265109	ENSG00000039560	RAI14	TRUE	TRUE
chr5	34824357	C	T	ENST00000265109	ENSG00000039560	RAI14	TRUE	TRUE
chr5	34824367	T	A	ENST00000265109	ENSG00000039560	RAI14	TRUE	TRUE
chr5	34824369	A	T	ENST00000265109	ENSG00000039560	RAI14	TRUE	TRUE
chr5	34824375	A	T	ENST00000265109	ENSG00000039560	RAI14	TRUE	TRUE
chr5	34824378	G	T	ENST00000265109	ENSG00000039560	RAI14	TRUE	TRUE
chr5	34824381	C	T	ENST00000265109	ENSG00000039560	RAI14	TRUE	TRUE
chr5	34824384	G	T	ENST00000265109	ENSG00000039560	RAI14	TRUE	TRUE
chr5	34824393	G	T	ENST00000265109	ENSG00000039560	RAI14	TRUE	TRUE
chr5	34824402	C	T	ENST00000265109	ENSG00000039560	RAI14	TRUE	TRUE
chr5	34824405	A	T	ENST00000265109	ENSG00000039560	RAI14	TRUE	TRUE
chr5	34824411	C	T	ENST00000265109	ENSG00000039560	RAI14	TRUE	TRUE
chr5	34824414	C	T	ENST00000265109	ENSG00000039560	RAI14	TRUE	TRUE
chr5	34824420	C	T	ENST00000265109	ENSG00000039560	RAI14	TRUE	TRUE
chr5	34824423	G	T	ENST00000265109	ENSG00000039560	RAI14	TRUE	TRUE
chr5	34824426	G	T	ENST00000265109	ENSG00000039560	RAI14	TRUE	TRUE
chr5	34824435	G	T	ENST00000265109	ENSG00000039560	RAI14	TRUE	TRUE
chr5	34824441	A	T	ENST00000265109	ENSG00000039560	RAI14	TRUE	TRUE
chr5	34824444	A	T	ENST00000265109	ENSG00000039560	RAI14	TRUE	TRUE
chr5	34824449	C	A	ENST00000265109	ENSG00000039560	RAI14	TRUE	TRUE
chr5	34824449	C	G	ENST00000265109	ENSG00000039560	RAI14	TRUE	TRUE
chr5	34824453	G	T	ENST00000265109	ENSG00000039560	RAI14	TRUE	TRUE
chr5	34824463	C	A	ENST00000265109	ENSG00000039560	RAI14	TRUE	TRUE
chr5	34824463	C	G	ENST00000265109	ENSG00000039560	RAI14	TRUE	TRUE
chr5	34824465	A	T	ENST00000265109	ENSG00000039560	RAI14	TRUE	TRUE
chr5	34824471	G	T	ENST00000265109	ENSG00000039560	RAI14	TRUE	TRUE
chr5	34824474	G	T	ENST00000265109	ENSG00000039560	RAI14	TRUE	TRUE
chr5	34824480	A	T	ENST00000265109	ENSG00000039560	RAI14	TRUE	TRUE
chr5	34824486	A	T	ENST00000265109	ENSG00000039560	RAI14	TRUE	TRUE
chr5	34824489	A	T	ENST00000265109	ENSG00000039560	RAI14	TRUE	TRUE
chr5	34824492	G	A	ENST00000265109	ENSG00000039560	RAI14	TRUE	FALSE
chr5	34824492	G	C	ENST00000265109	ENSG00000039560	RAI14	TRUE	FALSE
chr5	34824492	G	T	ENST00000265109	ENSG00000039560	RAI14	TRUE	FALSE
chr5	34824493	T	A	ENST00000265109	ENSG00000039560	RAI14	TRUE	FALSE
chr5	34824493	T	C	ENST00000265109	ENSG00000039560	RAI14	FALSE	FALSE
chr5	34824493	T	G	ENST00000265109	ENSG00000039560	RAI14	TRUE	FALSE
chr5	34826328	A	C	ENST00000265109	ENSG00000039560	RAI14	TRUE	FALSE
chr5	34826328	A	G	ENST00000265109	ENSG00000039560	RAI14	TRUE	FALSE
chr5	34826328	A	T	ENST00000265109	ENSG00000039560	RAI14	TRUE	FALSE
chr5	34826329	G	A	ENST00000265109	ENSG00000039560	RAI14	TRUE	FALSE
chr5	34826329	G	C	ENST00000265109	ENSG00000039560	RAI14	TRUE	FALSE
chr5	34826329	G	T	ENST00000265109	ENSG00000039560	RAI14	TRUE	FALSE
chr5	34826336	G	T	ENST00000265109	ENSG00000039560	RAI14	TRUE	TRUE
chr5	34826343	C	A	ENST00000265109	ENSG00000039560	RAI14	TRUE	TRUE
chr5	34826345	A	T	ENST00000265109	ENSG00000039560	RAI14	TRUE	TRUE
chr5	34826348	G	T	ENST00000265109	ENSG00000039560	RAI14	TRUE	TRUE
chr5	34826357	A	T	ENST00000265109	ENSG00000039560	RAI14	TRUE	TRUE
chr5	34826361	T	A	ENST00000265109	ENSG00000039560	RAI14	TRUE	TRUE
chr5	34826363	A	T	ENST00000265109	ENSG00000039560	RAI14	TRUE	TRUE
chr5	34826366	G	T	ENST00000265109	ENSG00000039560	RAI14	TRUE	TRUE
chr5	34826373	T	A	ENST00000265109	ENSG00000039560	RAI14	TRUE	TRUE
chr5	34826387	C	T	ENST00000265109	ENSG00000039560	RAI14	TRUE	TRUE
chr5	34826398	C	A	ENST00000265109	ENSG00000039560	RAI14	TRUE	TRUE
chr5	34826398	C	G	ENST00000265109	ENSG00000039560	RAI14	TRUE	TRUE
chr5	34826400	C	A	ENST00000265109	ENSG00000039560	RAI14	TRUE	TRUE
chr5	34826400	C	G	ENST00000265109	ENSG00000039560	RAI14	TRUE	TRUE
chr5	34826409	C	A	ENST00000265109	ENSG00000039560	RAI14	TRUE	TRUE
chr5	34826409	C	G	ENST00000265109	ENSG00000039560	RAI14	TRUE	TRUE
chr5	34826414	A	T	ENST00000265109	ENSG00000039560	RAI14	TRUE	TRUE
chr5	34826420	C	T	ENST00000265109	ENSG00000039560	RAI14	TRUE	TRUE
chr5	34826426	C	T	ENST00000265109	ENSG00000039560	RAI14	TRUE	TRUE
chr5	34826429	C	T	ENST00000265109	ENSG00000039560	RAI14	TRUE	TRUE
chr5	34826435	G	T	ENST00000265109	ENSG00000039560	RAI14	TRUE	TRUE
chr5	34826444	C	T	ENST00000265109	ENSG00000039560	RAI14	TRUE	TRUE
chr5	34826447	C	T	ENST00000265109	ENSG00000039560	RAI14	TRUE	TRUE
chr5	34826450	C	T	ENST00000265109	ENSG00000039560	RAI14	TRUE	TRUE
chr5	34826456	A	T	ENST00000265109	ENSG00000039560	RAI14	TRUE	TRUE
chr5	34826459	C	T	ENST00000265109	ENSG00000039560	RAI14	TRUE	TRUE
chr5	34826465	C	T	ENST00000265109	ENSG00000039560	RAI14	TRUE	TRUE
chr5	34826471	C	T	ENST00000265109	ENSG00000039560	RAI14	TRUE	TRUE
chr5	34826480	G	A	ENST00000265109	ENSG00000039560	RAI14	TRUE	FALSE
chr5	34826480	G	C	ENST00000265109	ENSG00000039560	RAI14	TRUE	FALSE
chr5	34826480	G	T	ENST00000265109	ENSG00000039560	RAI14	TRUE	FALSE
chr5	34826481	T	A	ENST00000265109	ENSG00000039560	RAI14	TRUE	FALSE
chr5	34826481	T	C	ENST00000265109	ENSG00000039560	RAI14	TRUE	FALSE
chr5	34826481	T	G	ENST00000265109	ENSG00000039560	RAI14	TRUE	FALSE
chr5	34829730	A	C	ENST00000265109	ENSG00000039560	RAI14	TRUE	FALSE
chr5	34829730	A	G	ENST00000265109	ENSG00000039560	RAI14	TRUE	FALSE
chr5	34829730	A	T	ENST00000265109	ENSG00000039560	RAI14	TRUE	FALSE
chr5	34829731	G	A	ENST00000265109	ENSG00000039560	RAI14	TRUE	FALSE
chr5	34829731	G	C	ENST00000265109	ENSG00000039560	RAI14	TRUE	FALSE
chr5	34829731	G	T	ENST00000265109	ENSG00000039560	RAI14	TRUE	FALSE
chr5	34829732	G	T	ENST00000265109	ENSG00000039560	RAI14	TRUE	TRUE
chr5	34829737	C	A	ENST00000265109	ENSG00000039560	RAI14	TRUE	TRUE
chr5	34829738	A	T	ENST00000265109	ENSG00000039560	RAI14	TRUE	TRUE
chr5	34829741	A	T	ENST00000265109	ENSG00000039560	RAI14	TRUE	TRUE
chr5	34829744	C	T	ENST00000265109	ENSG00000039560	RAI14	TRUE	TRUE
chr5	34829750	C	T	ENST00000265109	ENSG00000039560	RAI14	FALSE	FALSE
chr5	34829753	G	T	ENST00000265109	ENSG00000039560	RAI14	FALSE	FALSE
chr5	34829763	C	A	ENST00000265109	ENSG00000039560	RAI14	FALSE	FALSE
chr5	34829763	C	G	ENST00000265109	ENSG00000039560	RAI14	FALSE	FALSE
chr5	34829770	C	A	ENST00000265109	ENSG00000039560	RAI14	FALSE	FALSE
chr5	34829770	C	G	ENST00000265109	ENSG00000039560	RAI14	FALSE	FALSE
chr5	34829771	A	T	ENST00000265109	ENSG00000039560	RAI14	FALSE	FALSE
chr5	34829788	T	A	ENST00000265109	ENSG00000039560	RAI14	FALSE	FALSE
chr5	34829788	T	G	ENST00000265109	ENSG00000039560	RAI14	FALSE	FALSE
chr5	34829795	C	T	ENST00000265109	ENSG00000039560	RAI14	FALSE	FALSE
chr5	34829798	G	A	ENST00000265109	ENSG00000039560	RAI14	TRUE	FALSE
chr5	34829798	G	C	ENST00000265109	ENSG00000039560	RAI14	TRUE	FALSE
chr5	34829798	G	T	ENST00000265109	ENSG00000039560	RAI14	TRUE	FALSE
chr5	34829799	T	A	ENST00000265109	ENSG00000039560	RAI14	TRUE	FALSE
chr5	34829799	T	C	ENST00000265109	ENSG00000039560	RAI14	TRUE	FALSE
chr5	34829799	T	G	ENST00000265109	ENSG00000039560	RAI14	TRUE	FALSE
chr5	34830686	A	C	ENST00000265109	ENSG00000039560	RAI14	TRUE	FALSE
chr5	34830686	A	G	ENST00000265109	ENSG00000039560	RAI14	TRUE	FALSE
chr5	34830686	A	T	ENST00000265109	ENSG00000039560	RAI14	TRUE	FALSE
chr5	34830687	G	A	ENST00000265109	ENSG00000039560	RAI14	TRUE	FALSE
chr5	34830687	G	C	ENST00000265109	ENSG00000039560	RAI14	TRUE	FALSE
chr5	34830687	G	T	ENST00000265109	ENSG00000039560	RAI14	TRUE	FALSE
chr5	34830691	C	T	ENST00000265109	ENSG00000039560	RAI14	FALSE	FALSE
chr5	34830700	G	T	ENST00000265109	ENSG00000039560	RAI14	FALSE	FALSE
chr5	34830709	C	T	ENST00000265109	ENSG00000039560	RAI14	FALSE	FALSE
chr5	34830712	A	T	ENST00000265109	ENSG00000039560	RAI14	FALSE	FALSE
chr5	34830721	A	T	ENST00000265109	ENSG00000039560	RAI14	FALSE	FALSE
chr5	34830724	C	T	ENST00000265109	ENSG00000039560	RAI14	FALSE	FALSE
chr5	34830741	T	A	ENST00000265109	ENSG00000039560	RAI14	FALSE	FALSE
chr5	34830742	A	T	ENST00000265109	ENSG00000039560	RAI14	FALSE	FALSE
chr5	34830748	C	T	ENST00000265109	ENSG00000039560	RAI14	FALSE	FALSE
chr5	34830754	C	T	ENST00000265109	ENSG00000039560	RAI14	FALSE	FALSE
chr5	34830757	A	T	ENST00000265109	ENSG00000039560	RAI14	FALSE	FALSE
chr5	34830760	A	T	ENST00000265109	ENSG00000039560	RAI14	FALSE	FALSE
chr5	34839260	G	A	ENST00000505624	ENSG00000205838	TTC23L	FALSE	FALSE
chr5	34839260	G	C	ENST00000505624	ENSG00000205838	TTC23L	FALSE	FALSE
chr5	34839260	G	T	ENST00000505624	ENSG00000205838	TTC23L	FALSE	FALSE
chr5	34839261	T	A	ENST00000505624	ENSG00000205838	TTC23L	FALSE	FALSE
chr5	34839261	T	C	ENST00000505624	ENSG00000205838	TTC23L	FALSE	FALSE
chr5	34839261	T	G	ENST00000505624	ENSG00000205838	TTC23L	FALSE	FALSE
chr5	34840663	A	C	ENST00000505624	ENSG00000205838	TTC23L	TRUE	FALSE
chr5	34840663	A	G	ENST00000505624	ENSG00000205838	TTC23L	TRUE	FALSE
chr5	34840663	A	T	ENST00000505624	ENSG00000205838	TTC23L	TRUE	FALSE
chr5	34840664	G	A	ENST00000505624	ENSG00000205838	TTC23L	TRUE	FALSE
chr5	34840664	G	C	ENST00000505624	ENSG00000205838	TTC23L	TRUE	FALSE
chr5	34840664	G	T	ENST00000505624	ENSG00000205838	TTC23L	TRUE	FALSE
chr5	34840675	C	T	ENST00000505624	ENSG00000205838	TTC23L	FALSE	FALSE
chr5	34840721	G	A	ENST00000505624	ENSG00000205838	TTC23L	FALSE	FALSE
chr5	34840722	G	A	ENST00000505624	ENSG00000205838	TTC23L	FALSE	FALSE
chr5	34840731	C	A	ENST00000505624	ENSG00000205838	TTC23L		FALSE
chr5	34840740	G	A	ENST00000505624	ENSG00000205838	TTC23L	TRUE	FALSE
chr5	34840740	G	C	ENST00000505624	ENSG00000205838	TTC23L	TRUE	FALSE
chr5	34840740	G	T	ENST00000505624	ENSG00000205838	TTC23L	TRUE	FALSE
chr5	34840741	T	A	ENST00000505624	ENSG00000205838	TTC23L	TRUE	FALSE
chr5	34840741	T	C	ENST00000505624	ENSG00000205838	TTC23L	TRUE	FALSE
chr5	34840741	T	G	ENST00000505624	ENSG00000205838	TTC23L	TRUE	FALSE
chr5	34845485	A	C	ENST00000505624	ENSG00000205838	TTC23L	TRUE	FALSE
chr5	34845485	A	G	ENST00000505624	ENSG00000205838	TTC23L	TRUE	FALSE
chr5	34845485	A	T	ENST00000505624	ENSG00000205838	TTC23L	TRUE	FALSE
chr5	34845486	G	A	ENST00000505624	ENSG00000205838	TTC23L	TRUE	FALSE
chr5	34845486	G	C	ENST00000505624	ENSG00000205838	TTC23L	TRUE	FALSE
chr5	34845486	G	T	ENST00000505624	ENSG00000205838	TTC23L	TRUE	FALSE
chr5	34845489	C	A	ENST00000505624	ENSG00000205838	TTC23L		FALSE
chr5	34845489	C	G	ENST00000505624	ENSG00000205838	TTC23L		FALSE
chr5	34845491	C	T	ENST00000505624	ENSG00000205838	TTC23L
chr5	34845494	C	T	ENST00000505624	ENSG00000205838	TTC23L
chr5	34845500	G	T	ENST00000505624	ENSG00000205838	TTC23L
chr5	34845515	C	T	ENST00000505624	ENSG00000205838	TTC23L
chr5	34845518	C	T	ENST00000505624	ENSG00000205838	TTC23L
chr5	34845527	G	T	ENST00000505624	ENSG00000205838	TTC23L
chr5	34845531	T	A	ENST00000505624	ENSG00000205838	TTC23L
chr5	34845535	T	A	ENST00000505624	ENSG00000205838	TTC23L
chr5	34845535	T	G	ENST00000505624	ENSG00000205838	TTC23L
chr5	34845550	T	A	ENST00000505624	ENSG00000205838	TTC23L
chr5	34845551	G	T	ENST00000505624	ENSG00000205838	TTC23L
chr5	34845554	G	T	ENST00000505624	ENSG00000205838	TTC23L
chr5	34845560	G	T	ENST00000505624	ENSG00000205838	TTC23L
chr5	34845563	G	T	ENST00000505624	ENSG00000205838	TTC23L
chr5	34845566	G	T	ENST00000505624	ENSG00000205838	TTC23L
chr5	34845572	A	T	ENST00000505624	ENSG00000205838	TTC23L
chr5	34845578	A	T	ENST00000505624	ENSG00000205838	TTC23L
chr5	34845581	G	T	ENST00000505624	ENSG00000205838	TTC23L
chr5	34845584	A	T	ENST00000505624	ENSG00000205838	TTC23L
chr5	34845587	G	T	ENST00000505624	ENSG00000205838	TTC23L
chr5	34845590	A	T	ENST00000505624	ENSG00000205838	TTC23L
chr5	34845604	T	A	ENST00000505624	ENSG00000205838	TTC23L
chr5	34845617	A	T	ENST00000505624	ENSG00000205838	TTC23L
chr5	34845620	G	T	ENST00000505624	ENSG00000205838	TTC23L
chr5	34845623	A	T	ENST00000505624	ENSG00000205838	TTC23L
chr5	34845627	T	A	ENST00000505624	ENSG00000205838	TTC23L
chr5	34845627	T	G	ENST00000505624	ENSG00000205838	TTC23L
chr5	34845632	C	T	ENST00000505624	ENSG00000205838	TTC23L
chr5	34845638	C	T	ENST00000505624	ENSG00000205838	TTC23L
chr5	34845641	A	T	ENST00000505624	ENSG00000205838	TTC23L
chr5	34845644	A	T	ENST00000505624	ENSG00000205838	TTC23L
chr5	34845653	C	T	ENST00000505624	ENSG00000205838	TTC23L
chr5	34845662	A	T	ENST00000505624	ENSG00000205838	TTC23L
chr5	34845665	G	T	ENST00000505624	ENSG00000205838	TTC23L
chr5	34845668	A	T	ENST00000505624	ENSG00000205838	TTC23L
chr5	34845674	G	A	ENST00000505624	ENSG00000205838	TTC23L	TRUE	FALSE
chr5	34845674	G	C	ENST00000505624	ENSG00000205838	TTC23L	TRUE	FALSE
chr5	34845674	G	T	ENST00000505624	ENSG00000205838	TTC23L	TRUE	FALSE
chr5	34845675	T	A	ENST00000505624	ENSG00000205838	TTC23L	TRUE	FALSE
chr5	34845675	T	C	ENST00000505624	ENSG00000205838	TTC23L	TRUE	FALSE
chr5	34845675	T	G	ENST00000505624	ENSG00000205838	TTC23L	TRUE	FALSE
chr5	34850183	A	C	ENST00000505624	ENSG00000205838	TTC23L	TRUE	FALSE
chr5	34850183	A	G	ENST00000505624	ENSG00000205838	TTC23L	TRUE	FALSE
chr5	34850183	A	T	ENST00000505624	ENSG00000205838	TTC23L	TRUE	FALSE
chr5	34850184	G	A	ENST00000505624	ENSG00000205838	TTC23L	TRUE	FALSE
chr5	34850184	G	C	ENST00000505624	ENSG00000205838	TTC23L	TRUE	FALSE
chr5	34850184	G	T	ENST00000505624	ENSG00000205838	TTC23L	TRUE	FALSE
chr5	34850191	C	T	ENST00000505624	ENSG00000205838	TTC23L
chr5	34850200	A	T	ENST00000505624	ENSG00000205838	TTC23L
chr5	34850203	G	T	ENST00000505624	ENSG00000205838	TTC23L
chr5	34850212	C	T	ENST00000505624	ENSG00000205838	TTC23L
chr5	34850217	T	A	ENST00000505624	ENSG00000205838	TTC23L
chr5	34850255	G	A	ENST00000505624	ENSG00000205838	TTC23L
chr5	34850256	G	A	ENST00000505624	ENSG00000205838	TTC23L
chr5	34850257	A	T	ENST00000505624	ENSG00000205838	TTC23L
chr5	34850262	T	A	ENST00000505624	ENSG00000205838	TTC23L
chr5	34850266	C	T	ENST00000505624	ENSG00000205838	TTC23L
chr5	34850289	T	A	ENST00000505624	ENSG00000205838	TTC23L
chr5	34850289	T	G	ENST00000505624	ENSG00000205838	TTC23L
chr5	34850295	C	A	ENST00000505624	ENSG00000205838	TTC23L
chr5	34850295	C	G	ENST00000505624	ENSG00000205838	TTC23L
chr5	34850297	T	A	ENST00000505624	ENSG00000205838	TTC23L
chr5	34850305	A	T	ENST00000505624	ENSG00000205838	TTC23L
chr5	34850309	G	A	ENST00000505624	ENSG00000205838	TTC23L	TRUE	FALSE
chr5	34850309	G	C	ENST00000505624	ENSG00000205838	TTC23L	TRUE	FALSE
chr5	34850309	G	T	ENST00000505624	ENSG00000205838	TTC23L	TRUE	FALSE
chr5	34850310	T	A	ENST00000505624	ENSG00000205838	TTC23L	TRUE	FALSE
chr5	34850310	T	C	ENST00000505624	ENSG00000205838	TTC23L	TRUE	FALSE
chr5	34850310	T	G	ENST00000505624	ENSG00000205838	TTC23L	TRUE	FALSE
chr5	34862896	A	C	ENST00000505624	ENSG00000205838	TTC23L	TRUE	FALSE
chr5	34862896	A	G	ENST00000505624	ENSG00000205838	TTC23L	TRUE	FALSE
chr5	34862896	A	T	ENST00000505624	ENSG00000205838	TTC23L	TRUE	FALSE
chr5	34862897	G	A	ENST00000505624	ENSG00000205838	TTC23L	TRUE	FALSE
chr5	34862897	G	C	ENST00000505624	ENSG00000205838	TTC23L	TRUE	FALSE
chr5	34862897	G	T	ENST00000505624	ENSG00000205838	TTC23L	TRUE	FALSE
chr5	34862909	C	T	ENST00000505624	ENSG00000205838	TTC23L
chr5	34862915	A	T	ENST00000505624	ENSG00000205838	TTC23L
chr5	34862918	A	T	ENST00000505624	ENSG00000205838	TTC23L
chr5	34862931	C	A	ENST00000505624	ENSG00000205838	TTC23L
chr5	34862931	C	G	ENST00000505624	ENSG00000205838	TTC23L
chr5	34862936	A	T	ENST00000505624	ENSG00000205838	TTC23L
chr5	34862949	T	A	ENST00000505624	ENSG00000205838	TTC23L
chr5	34862955	G	A	ENST00000505624	ENSG00000205838	TTC23L
chr5	34862956	G	A	ENST00000505624	ENSG00000205838	TTC23L
chr5	34862957	A	T	ENST00000505624	ENSG00000205838	TTC23L
chr5	34862973	C	A	ENST00000505624	ENSG00000205838	TTC23L
chr5	34862973	C	G	ENST00000505624	ENSG00000205838	TTC23L
chr5	34862978	A	T	ENST00000505624	ENSG00000205838	TTC23L
chr5	34862981	G	T	ENST00000505624	ENSG00000205838	TTC23L
chr5	34862984	A	T	ENST00000505624	ENSG00000205838	TTC23L
chr5	34862987	G	T	ENST00000505624	ENSG00000205838	TTC23L
chr5	34862990	G	T	ENST00000505624	ENSG00000205838	TTC23L
chr5	34862999	G	T	ENST00000505624	ENSG00000205838	TTC23L
chr5	34863011	A	T	ENST00000505624	ENSG00000205838	TTC23L
chr5	34863019	C	A	ENST00000505624	ENSG00000205838	TTC23L
chr5	34863019	C	G	ENST00000505624	ENSG00000205838	TTC23L
chr5	34863022	C	A	ENST00000505624	ENSG00000205838	TTC23L
chr5	34863022	C	G	ENST00000505624	ENSG00000205838	TTC23L
chr5	34863039	G	A	ENST00000505624	ENSG00000205838	TTC23L
chr5	34863040	G	A	ENST00000505624	ENSG00000205838	TTC23L
chr5	34863047	C	T	ENST00000505624	ENSG00000205838	TTC23L
chr5	34863055	A	C	ENST00000505624	ENSG00000205838	TTC23L	TRUE	FALSE
chr5	34863055	A	G	ENST00000505624	ENSG00000205838	TTC23L	FALSE	FALSE
chr5	34863055	A	T	ENST00000505624	ENSG00000205838	TTC23L	TRUE	FALSE
chr5	34863056	T	A	ENST00000505624	ENSG00000205838	TTC23L	TRUE	FALSE
chr5	34863056	T	C	ENST00000505624	ENSG00000205838	TTC23L	TRUE	FALSE
chr5	34863056	T	G	ENST00000505624	ENSG00000205838	TTC23L	TRUE	FALSE
chr5	34864435	A	C	ENST00000505624	ENSG00000205838	TTC23L	FALSE	FALSE
chr5	34864435	A	G	ENST00000505624	ENSG00000205838	TTC23L	FALSE	FALSE
chr5	34864435	A	T	ENST00000505624	ENSG00000205838	TTC23L	FALSE	FALSE
chr5	34864436	C	A	ENST00000505624	ENSG00000205838	TTC23L	FALSE	FALSE
chr5	34864436	C	G	ENST00000505624	ENSG00000205838	TTC23L	FALSE	FALSE
chr5	34864436	C	T	ENST00000505624	ENSG00000205838	TTC23L	FALSE	FALSE
chr5	34864441	A	T	ENST00000505624	ENSG00000205838	TTC23L
chr5	34864444	G	T	ENST00000505624	ENSG00000205838	TTC23L
chr5	34864452	T	A	ENST00000505624	ENSG00000205838	TTC23L
chr5	34864452	T	G	ENST00000505624	ENSG00000205838	TTC23L
chr5	34864462	C	T	ENST00000505624	ENSG00000205838	TTC23L
chr5	34864465	A	T	ENST00000505624	ENSG00000205838	TTC23L
chr5	34864471	G	T	ENST00000505624	ENSG00000205838	TTC23L
chr5	34864474	A	T	ENST00000505624	ENSG00000205838	TTC23L
chr5	34864483	A	T	ENST00000505624	ENSG00000205838	TTC23L
chr5	34864486	G	T	ENST00000505624	ENSG00000205838	TTC23L
chr5	34864492	A	T	ENST00000505624	ENSG00000205838	TTC23L
chr5	34864495	G	T	ENST00000505624	ENSG00000205838	TTC23L
chr5	34864499	T	A	ENST00000505624	ENSG00000205838	TTC23L
chr5	34864499	T	G	ENST00000505624	ENSG00000205838	TTC23L
chr5	34864503	T	A	ENST00000505624	ENSG00000205838	TTC23L
chr5	34864503	T	G	ENST00000505624	ENSG00000205838	TTC23L
chr5	34864504	A	T	ENST00000505624	ENSG00000205838	TTC23L
chr5	34864507	G	T	ENST00000505624	ENSG00000205838	TTC23L
chr5	34864518	T	A	ENST00000505624	ENSG00000205838	TTC23L
chr5	34864519	G	T	ENST00000505624	ENSG00000205838	TTC23L
chr5	34864523	T	A	ENST00000505624	ENSG00000205838	TTC23L
chr5	34864523	T	G	ENST00000505624	ENSG00000205838	TTC23L
chr5	34864525	C	T	ENST00000505624	ENSG00000205838	TTC23L
chr5	34864534	G	T	ENST00000505624	ENSG00000205838	TTC23L
chr5	34864556	T	A	ENST00000505624	ENSG00000205838	TTC23L
chr5	34864561	A	T	ENST00000505624	ENSG00000205838	TTC23L
chr5	34864563	G	A	ENST00000505624	ENSG00000205838	TTC23L	TRUE	FALSE
chr5	34864563	G	C	ENST00000505624	ENSG00000205838	TTC23L	TRUE	FALSE
chr5	34864563	G	T	ENST00000505624	ENSG00000205838	TTC23L	TRUE	FALSE
chr5	34864564	T	A	ENST00000505624	ENSG00000205838	TTC23L	TRUE	FALSE
chr5	34864564	T	C	ENST00000505624	ENSG00000205838	TTC23L	TRUE	FALSE
chr5	34864564	T	G	ENST00000505624	ENSG00000205838	TTC23L	TRUE	FALSE
chr5	34866890	A	C	ENST00000505624	ENSG00000205838	TTC23L	TRUE	FALSE
chr5	34866890	A	G	ENST00000505624	ENSG00000205838	TTC23L	TRUE	FALSE
chr5	34866890	A	T	ENST00000505624	ENSG00000205838	TTC23L	TRUE	FALSE
chr5	34866891	G	A	ENST00000505624	ENSG00000205838	TTC23L	TRUE	FALSE
chr5	34866891	G	C	ENST00000505624	ENSG00000205838	TTC23L	TRUE	FALSE
chr5	34866891	G	T	ENST00000505624	ENSG00000205838	TTC23L	TRUE	FALSE
chr5	34866900	T	A	ENST00000505624	ENSG00000205838	TTC23L
chr5	34866911	A	T	ENST00000505624	ENSG00000205838	TTC23L
chr5	34866934	C	A	ENST00000505624	ENSG00000205838	TTC23L
chr5	34866934	C	G	ENST00000505624	ENSG00000205838	TTC23L
chr5	34866938	G	T	ENST00000505624	ENSG00000205838	TTC23L
chr5	34866941	A	T	ENST00000505624	ENSG00000205838	TTC23L
chr5	34866968	A	T	ENST00000505624	ENSG00000205838	TTC23L
chr5	34866984	C	A	ENST00000505624	ENSG00000205838	TTC23L
chr5	34866984	C	G	ENST00000505624	ENSG00000205838	TTC23L
chr5	34867003	C	A	ENST00000505624	ENSG00000205838	TTC23L
chr5	34867003	C	G	ENST00000505624	ENSG00000205838	TTC23L
chr5	34867004	G	T	ENST00000505624	ENSG00000205838	TTC23L
chr5	34867007	G	T	ENST00000505624	ENSG00000205838	TTC23L
chr5	34867016	C	T	ENST00000505624	ENSG00000205838	TTC23L
chr5	34867022	G	T	ENST00000505624	ENSG00000205838	TTC23L
chr5	34867025	C	T	ENST00000505624	ENSG00000205838	TTC23L
chr5	34867046	C	T	ENST00000505624	ENSG00000205838	TTC23L
chr5	34867055	C	T	ENST00000505624	ENSG00000205838	TTC23L
chr5	34867060	C	A	ENST00000505624	ENSG00000205838	TTC23L
chr5	34867060	C	G	ENST00000505624	ENSG00000205838	TTC23L
chr5	34867062	T	A	ENST00000505624	ENSG00000205838	TTC23L
chr5	34867064	C	T	ENST00000505624	ENSG00000205838	TTC23L
chr5	34867067	C	T	ENST00000505624	ENSG00000205838	TTC23L
chr5	34867070	G	A	ENST00000505624	ENSG00000205838	TTC23L	TRUE	FALSE
chr5	34867070	G	C	ENST00000505624	ENSG00000205838	TTC23L	TRUE	FALSE
chr5	34867070	G	T	ENST00000505624	ENSG00000205838	TTC23L	TRUE	FALSE
chr5	34867071	T	A	ENST00000505624	ENSG00000205838	TTC23L	TRUE	FALSE
chr5	34867071	T	C	ENST00000505624	ENSG00000205838	TTC23L	FALSE	FALSE
chr5	34867071	T	G	ENST00000505624	ENSG00000205838	TTC23L	TRUE	FALSE
chr5	34868903	A	C	ENST00000505624	ENSG00000205838	TTC23L	FALSE	FALSE
chr5	34868903	A	G	ENST00000505624	ENSG00000205838	TTC23L	FALSE	FALSE
chr5	34868903	A	T	ENST00000505624	ENSG00000205838	TTC23L	FALSE	FALSE
chr5	34868904	G	A	ENST00000505624	ENSG00000205838	TTC23L	FALSE	FALSE
chr5	34868904	G	C	ENST00000505624	ENSG00000205838	TTC23L	FALSE	FALSE
chr5	34868904	G	T	ENST00000505624	ENSG00000205838	TTC23L	FALSE	FALSE
chr5	34868919	T	A	ENST00000505624	ENSG00000205838	TTC23L
chr5	34868927	T	A	ENST00000505624	ENSG00000205838	TTC23L
chr5	34868935	G	T	ENST00000505624	ENSG00000205838	TTC23L
chr5	34868947	A	T	ENST00000505624	ENSG00000205838	TTC23L
chr5	34868956	G	T	ENST00000505624	ENSG00000205838	TTC23L
chr5	34868969	T	A	ENST00000505624	ENSG00000205838	TTC23L
chr5	34868969	T	G	ENST00000505624	ENSG00000205838	TTC23L
chr5	34868977	A	T	ENST00000505624	ENSG00000205838	TTC23L
chr5	34868985	T	A	ENST00000505624	ENSG00000205838	TTC23L
chr5	34868985	T	G	ENST00000505624	ENSG00000205838	TTC23L
chr5	34868995	G	T	ENST00000505624	ENSG00000205838	TTC23L
chr5	34868998	G	T	ENST00000505624	ENSG00000205838	TTC23L
chr5	34869004	C	T	ENST00000505624	ENSG00000205838	TTC23L
chr5	34869014	G	A	ENST00000505624	ENSG00000205838	TTC23L	FALSE	FALSE
chr5	34869014	G	C	ENST00000505624	ENSG00000205838	TTC23L	FALSE	FALSE
chr5	34869014	G	T	ENST00000505624	ENSG00000205838	TTC23L	FALSE	FALSE
chr5	34869015	T	A	ENST00000505624	ENSG00000205838	TTC23L	FALSE	FALSE
chr5	34869015	T	C	ENST00000505624	ENSG00000205838	TTC23L	FALSE	FALSE
chr5	34869015	T	G	ENST00000505624	ENSG00000205838	TTC23L	FALSE	FALSE
chr5	34880179	A	C	ENST00000505624	ENSG00000205838	TTC23L	TRUE	FALSE
chr5	34880179	A	G	ENST00000505624	ENSG00000205838	TTC23L	TRUE	FALSE
chr5	34880179	A	T	ENST00000505624	ENSG00000205838	TTC23L	TRUE	FALSE
chr5	34880180	G	A	ENST00000505624	ENSG00000205838	TTC23L	TRUE	FALSE
chr5	34880180	G	C	ENST00000505624	ENSG00000205838	TTC23L	TRUE	FALSE
chr5	34880180	G	T	ENST00000505624	ENSG00000205838	TTC23L	TRUE	FALSE
chr5	34880189	G	T	ENST00000505624	ENSG00000205838	TTC23L
chr5	34880197	T	A	ENST00000505624	ENSG00000205838	TTC23L
chr5	34880197	T	G	ENST00000505624	ENSG00000205838	TTC23L
chr5	34880204	A	T	ENST00000505624	ENSG00000205838	TTC23L
chr5	34880221	T	A	ENST00000505624	ENSG00000205838	TTC23L
chr5	34880221	T	G	ENST00000505624	ENSG00000205838	TTC23L
chr5	34880222	C	T	ENST00000505624	ENSG00000205838	TTC23L
chr5	34880232	T	A	ENST00000505624	ENSG00000205838	TTC23L
chr5	34880238	C	A	ENST00000505624	ENSG00000205838	TTC23L
chr5	34880238	C	G	ENST00000505624	ENSG00000205838	TTC23L
chr5	34880240	G	T	ENST00000505624	ENSG00000205838	TTC23L
chr5	34880249	G	T	ENST00000505624	ENSG00000205838	TTC23L
chr5	34880267	G	T	ENST00000505624	ENSG00000205838	TTC23L
chr5	34880270	G	T	ENST00000505624	ENSG00000205838	TTC23L
chr5	34880278	C	A	ENST00000505624	ENSG00000205838	TTC23L
chr5	34880279	A	T	ENST00000505624	ENSG00000205838	TTC23L
chr5	34880283	G	A	ENST00000505624	ENSG00000205838	TTC23L
chr5	34880284	G	A	ENST00000505624	ENSG00000205838	TTC23L
chr5	34880291	C	T	ENST00000505624	ENSG00000205838	TTC23L
chr5	34880297	G	T	ENST00000505624	ENSG00000205838	TTC23L
chr5	34880300	G	T	ENST00000505624	ENSG00000205838	TTC23L
chr5	34880303	A	T	ENST00000505624	ENSG00000205838	TTC23L
chr5	34880306	C	T	ENST00000505624	ENSG00000205838	TTC23L
chr5	34880309	G	A	ENST00000505624	ENSG00000205838	TTC23L	TRUE	FALSE
chr5	34880309	G	C	ENST00000505624	ENSG00000205838	TTC23L	TRUE	FALSE
chr5	34880309	G	T	ENST00000505624	ENSG00000205838	TTC23L	TRUE	FALSE
chr5	34880310	T	A	ENST00000505624	ENSG00000205838	TTC23L	TRUE	FALSE
chr5	34880310	T	C	ENST00000505624	ENSG00000205838	TTC23L	FALSE	FALSE
chr5	34880310	T	G	ENST00000505624	ENSG00000205838	TTC23L	TRUE	FALSE
chr5	34896768	A	C	ENST00000505624	ENSG00000205838	TTC23L	FALSE	FALSE
chr5	34896768	A	G	ENST00000505624	ENSG00000205838	TTC23L	FALSE	FALSE
chr5	34896768	A	T	ENST00000505624	ENSG00000205838	TTC23L	FALSE	FALSE
chr5	34896769	G	A	ENST00000505624	ENSG00000205838	TTC23L	FALSE	FALSE
chr5	34896769	G	C	ENST00000505624	ENSG00000205838	TTC23L	FALSE	FALSE
chr5	34896769	G	T	ENST00000505624	ENSG00000205838	TTC23L	FALSE	FALSE
chr5	34896773	A	T	ENST00000505624	ENSG00000205838	TTC23L
chr5	34896876	G	A	ENST00000505624	ENSG00000205838	TTC23L	TRUE	FALSE
chr5	34896876	G	C	ENST00000505624	ENSG00000205838	TTC23L	TRUE	FALSE
chr5	34896876	G	T	ENST00000505624	ENSG00000205838	TTC23L	TRUE	FALSE
chr5	34896877	T	A	ENST00000505624	ENSG00000205838	TTC23L	TRUE	FALSE
chr5	34896877	T	C	ENST00000505624	ENSG00000205838	TTC23L	FALSE	FALSE
chr5	34896877	T	G	ENST00000505624	ENSG00000205838	TTC23L	TRUE	FALSE
chr5	34899388	A	C	ENST00000505624	ENSG00000205838	TTC23L	FALSE	FALSE
chr5	34899388	A	G	ENST00000505624	ENSG00000205838	TTC23L	FALSE	FALSE
chr5	34899388	A	T	ENST00000505624	ENSG00000205838	TTC23L	FALSE	FALSE
chr5	34899389	G	A	ENST00000505624	ENSG00000205838	TTC23L	FALSE	FALSE
chr5	34899389	G	C	ENST00000505624	ENSG00000205838	TTC23L	FALSE	FALSE
chr5	34899389	G	T	ENST00000505624	ENSG00000205838	TTC23L	FALSE	FALSE
chr5	34908773	C	A	ENST00000382038	ENSG00000113456	RAD1	FALSE	FALSE
chr5	34908779	C	A	ENST00000382038	ENSG00000113456	RAD1	FALSE	FALSE
chr5	34908788	C	A	ENST00000382038	ENSG00000113456	RAD1	FALSE	FALSE
chr5	34908791	C	A	ENST00000382038	ENSG00000113456	RAD1	FALSE	FALSE
chr5	34908798	G	T	ENST00000382038	ENSG00000113456	RAD1	FALSE	FALSE
chr5	34908801	G	T	ENST00000382038	ENSG00000113456	RAD1	FALSE	FALSE
chr5	34908804	G	C	ENST00000382038	ENSG00000113456	RAD1	FALSE	FALSE
chr5	34908804	G	T	ENST00000382038	ENSG00000113456	RAD1	FALSE	FALSE
chr5	34908807	A	C	ENST00000382038	ENSG00000113456	RAD1	FALSE	FALSE
chr5	34908807	A	T	ENST00000382038	ENSG00000113456	RAD1	FALSE	FALSE
chr5	34908812	C	A	ENST00000382038	ENSG00000113456	RAD1	FALSE	FALSE
chr5	34908819	A	T	ENST00000382038	ENSG00000113456	RAD1	FALSE	FALSE
chr5	34908827	G	A	ENST00000382038	ENSG00000113456	RAD1	FALSE	FALSE
chr5	34908830	C	A	ENST00000382038	ENSG00000113456	RAD1	FALSE	FALSE
chr5	34908836	C	A	ENST00000382038	ENSG00000113456	RAD1	FALSE	FALSE
chr5	34908842	T	A	ENST00000382038	ENSG00000113456	RAD1	FALSE	FALSE
chr5	34908849	A	C	ENST00000382038	ENSG00000113456	RAD1	FALSE	FALSE
chr5	34908849	A	T	ENST00000382038	ENSG00000113456	RAD1	FALSE	FALSE
chr5	34908854	G	A	ENST00000382038	ENSG00000113456	RAD1	FALSE	FALSE
chr5	34908856	A	C	ENST00000382038	ENSG00000113456	RAD1	FALSE	FALSE
chr5	34908856	A	T	ENST00000382038	ENSG00000113456	RAD1	FALSE	FALSE
chr5	34908859	G	C	ENST00000382038	ENSG00000113456	RAD1	FALSE	FALSE
chr5	34908859	G	T	ENST00000382038	ENSG00000113456	RAD1	FALSE	FALSE
chr5	34908872	T	A	ENST00000382038	ENSG00000113456	RAD1	FALSE	FALSE
chr5	34908896	T	A	ENST00000382038	ENSG00000113456	RAD1	FALSE	FALSE
chr5	34908897	A	T	ENST00000382038	ENSG00000113456	RAD1	FALSE	FALSE
chr5	34908910	A	C	ENST00000382038	ENSG00000113456	RAD1	FALSE	FALSE
chr5	34908910	A	T	ENST00000382038	ENSG00000113456	RAD1	FALSE	FALSE
chr5	34908917	T	A	ENST00000382038	ENSG00000113456	RAD1	FALSE	FALSE
chr5	34908929	T	A	ENST00000382038	ENSG00000113456	RAD1	FALSE	FALSE
chr5	34908934	A	C	ENST00000382038	ENSG00000113456	RAD1	FALSE	FALSE
chr5	34908934	A	T	ENST00000382038	ENSG00000113456	RAD1	FALSE	FALSE
chr5	34908944	T	A	ENST00000382038	ENSG00000113456	RAD1	FALSE	FALSE
chr5	34908945	G	C	ENST00000382038	ENSG00000113456	RAD1	FALSE	FALSE
chr5	34908945	G	T	ENST00000382038	ENSG00000113456	RAD1	FALSE	FALSE
chr5	34908949	C	A	ENST00000382038	ENSG00000113456	RAD1	TRUE	FALSE
chr5	34908949	C	G	ENST00000382038	ENSG00000113456	RAD1	TRUE	FALSE
chr5	34908949	C	T	ENST00000382038	ENSG00000113456	RAD1	TRUE	FALSE
chr5	34908950	T	A	ENST00000382038	ENSG00000113456	RAD1	TRUE	FALSE
chr5	34908950	T	C	ENST00000382038	ENSG00000113456	RAD1	TRUE	FALSE
chr5	34908950	T	G	ENST00000382038	ENSG00000113456	RAD1	TRUE	FALSE
chr5	34909256	A	C	ENST00000382038	ENSG00000113456	RAD1	TRUE	FALSE
chr5	34909256	A	G	ENST00000382038	ENSG00000113456	RAD1	TRUE	FALSE
chr5	34909256	A	T	ENST00000382038	ENSG00000113456	RAD1	TRUE	FALSE
chr5	34909257	C	A	ENST00000382038	ENSG00000113456	RAD1	TRUE	FALSE
chr5	34909257	C	G	ENST00000382038	ENSG00000113456	RAD1	TRUE	FALSE
chr5	34909257	C	T	ENST00000382038	ENSG00000113456	RAD1	TRUE	FALSE
chr5	34909259	T	A	ENST00000382038	ENSG00000113456	RAD1	FALSE	FALSE
chr5	34909268	G	A	ENST00000382038	ENSG00000113456	RAD1	FALSE	FALSE
chr5	34909274	G	A	ENST00000382038	ENSG00000113456	RAD1	FALSE	FALSE
chr5	34909278	A	T	ENST00000382038	ENSG00000113456	RAD1	FALSE	FALSE
chr5	34909292	C	A	ENST00000382038	ENSG00000113456	RAD1	FALSE	FALSE
chr5	34909297	A	T	ENST00000382038	ENSG00000113456	RAD1	FALSE	FALSE
chr5	34909310	T	A	ENST00000382038	ENSG00000113456	RAD1	TRUE	TRUE
chr5	34909314	A	C	ENST00000382038	ENSG00000113456	RAD1	TRUE	TRUE
chr5	34909314	A	T	ENST00000382038	ENSG00000113456	RAD1	TRUE	TRUE
chr5	34909334	C	A	ENST00000382038	ENSG00000113456	RAD1	TRUE	TRUE
chr5	34909343	C	A	ENST00000382038	ENSG00000113456	RAD1	TRUE	TRUE
chr5	34909354	A	C	ENST00000382038	ENSG00000113456	RAD1	TRUE	TRUE
chr5	34909354	A	T	ENST00000382038	ENSG00000113456	RAD1	TRUE	TRUE
chr5	34909357	C	A	ENST00000382038	ENSG00000113456	RAD1	TRUE	FALSE
chr5	34909357	C	G	ENST00000382038	ENSG00000113456	RAD1	TRUE	FALSE
chr5	34909357	C	T	ENST00000382038	ENSG00000113456	RAD1	TRUE	FALSE
chr5	34909358	T	A	ENST00000382038	ENSG00000113456	RAD1	TRUE	FALSE
chr5	34909358	T	C	ENST00000382038	ENSG00000113456	RAD1	TRUE	FALSE
chr5	34909358	T	G	ENST00000382038	ENSG00000113456	RAD1	TRUE	FALSE
chr5	34911552	A	C	ENST00000382038	ENSG00000113456	RAD1	TRUE	FALSE
chr5	34911552	A	G	ENST00000382038	ENSG00000113456	RAD1	TRUE	FALSE
chr5	34911552	A	T	ENST00000382038	ENSG00000113456	RAD1	TRUE	FALSE
chr5	34911553	C	A	ENST00000382038	ENSG00000113456	RAD1	TRUE	FALSE
chr5	34911553	C	G	ENST00000382038	ENSG00000113456	RAD1	TRUE	FALSE
chr5	34911553	C	T	ENST00000382038	ENSG00000113456	RAD1	TRUE	FALSE
chr5	34911559	A	C	ENST00000382038	ENSG00000113456	RAD1	TRUE	TRUE
chr5	34911559	A	T	ENST00000382038	ENSG00000113456	RAD1	TRUE	TRUE
chr5	34911567	T	A	ENST00000382038	ENSG00000113456	RAD1	TRUE	TRUE
chr5	34911588	G	A	ENST00000382038	ENSG00000113456	RAD1	TRUE	TRUE
chr5	34911597	C	A	ENST00000382038	ENSG00000113456	RAD1	TRUE	TRUE
chr5	34911611	A	T	ENST00000382038	ENSG00000113456	RAD1	TRUE	TRUE
chr5	34911615	C	A	ENST00000382038	ENSG00000113456	RAD1	TRUE	TRUE
chr5	34911627	C	A	ENST00000382038	ENSG00000113456	RAD1	TRUE	TRUE
chr5	34911639	C	A	ENST00000382038	ENSG00000113456	RAD1	TRUE	TRUE
chr5	34911641	G	C	ENST00000382038	ENSG00000113456	RAD1	TRUE	TRUE
chr5	34911641	G	T	ENST00000382038	ENSG00000113456	RAD1	TRUE	TRUE
chr5	34911645	G	A	ENST00000382038	ENSG00000113456	RAD1	TRUE	TRUE
chr5	34911657	T	A	ENST00000382038	ENSG00000113456	RAD1	TRUE	TRUE
chr5	34911676	G	T	ENST00000382038	ENSG00000113456	RAD1	TRUE	TRUE
chr5	34911699	C	A	ENST00000382038	ENSG00000113456	RAD1	TRUE	TRUE
chr5	34911702	C	A	ENST00000382038	ENSG00000113456	RAD1	TRUE	TRUE
chr5	34911708	C	A	ENST00000382038	ENSG00000113456	RAD1	TRUE	TRUE
chr5	34911711	G	A	ENST00000382038	ENSG00000113456	RAD1	TRUE	TRUE
chr5	34911723	T	A	ENST00000382038	ENSG00000113456	RAD1	TRUE	TRUE
chr5	34911724	G	T	ENST00000382038	ENSG00000113456	RAD1	TRUE	TRUE
chr5	34911741	C	A	ENST00000382038	ENSG00000113456	RAD1	TRUE	TRUE
chr5	34911744	C	A	ENST00000382038	ENSG00000113456	RAD1	TRUE	TRUE
chr5	34911747	C	A	ENST00000382038	ENSG00000113456	RAD1	TRUE	TRUE
chr5	34911750	C	A	ENST00000382038	ENSG00000113456	RAD1	TRUE	TRUE
chr5	34911764	A	T	ENST00000382038	ENSG00000113456	RAD1	TRUE	TRUE
chr5	34911769	G	C	ENST00000382038	ENSG00000113456	RAD1	TRUE	TRUE
chr5	34911769	G	T	ENST00000382038	ENSG00000113456	RAD1	TRUE	TRUE
chr5	34911775	A	C	ENST00000382038	ENSG00000113456	RAD1	TRUE	TRUE
chr5	34911775	A	T	ENST00000382038	ENSG00000113456	RAD1	TRUE	TRUE
chr5	34911783	G	A	ENST00000382038	ENSG00000113456	RAD1	TRUE	TRUE
chr5	34911784	G	C	ENST00000382038	ENSG00000113456	RAD1	TRUE	TRUE
chr5	34911784	G	T	ENST00000382038	ENSG00000113456	RAD1	TRUE	TRUE
chr5	34911787	A	T	ENST00000382038	ENSG00000113456	RAD1	TRUE	TRUE
chr5	34911795	G	A	ENST00000382038	ENSG00000113456	RAD1	TRUE	TRUE
chr5	34911806	A	C	ENST00000382038	ENSG00000113456	RAD1	TRUE	TRUE
chr5	34911806	A	T	ENST00000382038	ENSG00000113456	RAD1	TRUE	TRUE
chr5	34911813	C	A	ENST00000382038	ENSG00000113456	RAD1	TRUE	FALSE
chr5	34911813	C	G	ENST00000382038	ENSG00000113456	RAD1	TRUE	FALSE
chr5	34911813	C	T	ENST00000382038	ENSG00000113456	RAD1	TRUE	FALSE
chr5	34911814	T	A	ENST00000382038	ENSG00000113456	RAD1	TRUE	FALSE
chr5	34911814	T	C	ENST00000382038	ENSG00000113456	RAD1	TRUE	FALSE
chr5	34911814	T	G	ENST00000382038	ENSG00000113456	RAD1	TRUE	FALSE
chr5	34913468	A	C	ENST00000382038	ENSG00000113456	RAD1	TRUE	FALSE
chr5	34913468	A	G	ENST00000382038	ENSG00000113456	RAD1	TRUE	FALSE
chr5	34913468	A	T	ENST00000382038	ENSG00000113456	RAD1	TRUE	FALSE
chr5	34913469	C	A	ENST00000382038	ENSG00000113456	RAD1	TRUE	FALSE
chr5	34913469	C	G	ENST00000382038	ENSG00000113456	RAD1	TRUE	FALSE
chr5	34913469	C	T	ENST00000382038	ENSG00000113456	RAD1	TRUE	FALSE
chr5	34913484	G	C	ENST00000382038	ENSG00000113456	RAD1	TRUE	TRUE
chr5	34913484	G	T	ENST00000382038	ENSG00000113456	RAD1	TRUE	TRUE
chr5	34913488	C	A	ENST00000382038	ENSG00000113456	RAD1	TRUE	TRUE
chr5	34913499	A	C	ENST00000382038	ENSG00000113456	RAD1	TRUE	TRUE
chr5	34913499	A	T	ENST00000382038	ENSG00000113456	RAD1	TRUE	TRUE
chr5	34913501	A	T	ENST00000382038	ENSG00000113456	RAD1	TRUE	TRUE
chr5	34913508	A	C	ENST00000382038	ENSG00000113456	RAD1	TRUE	TRUE
chr5	34913508	A	T	ENST00000382038	ENSG00000113456	RAD1	TRUE	TRUE
chr5	34913520	A	C	ENST00000382038	ENSG00000113456	RAD1	TRUE	TRUE
chr5	34913520	A	T	ENST00000382038	ENSG00000113456	RAD1	TRUE	TRUE
chr5	34913530	G	A	ENST00000382038	ENSG00000113456	RAD1	TRUE	TRUE
chr5	34913545	C	A	ENST00000382038	ENSG00000113456	RAD1	TRUE	TRUE
chr5	34913548	C	A	ENST00000382038	ENSG00000113456	RAD1	TRUE	TRUE
chr5	34913551	G	A	ENST00000382038	ENSG00000113456	RAD1	TRUE	TRUE
chr5	34913557	T	A	ENST00000382038	ENSG00000113456	RAD1	TRUE	TRUE
chr5	34913563	C	A	ENST00000382038	ENSG00000113456	RAD1	TRUE	TRUE
chr5	34913566	G	A	ENST00000382038	ENSG00000113456	RAD1	TRUE	TRUE
chr5	34913575	C	A	ENST00000382038	ENSG00000113456	RAD1	TRUE	TRUE
chr5	34913579	C	A	ENST00000382038	ENSG00000113456	RAD1	TRUE	FALSE
chr5	34913579	C	G	ENST00000382038	ENSG00000113456	RAD1	TRUE	FALSE
chr5	34913579	C	T	ENST00000382038	ENSG00000113456	RAD1	TRUE	FALSE
chr5	34913580	T	A	ENST00000382038	ENSG00000113456	RAD1	TRUE	FALSE
chr5	34913580	T	C	ENST00000382038	ENSG00000113456	RAD1	TRUE	FALSE
chr5	34913580	T	G	ENST00000382038	ENSG00000113456	RAD1	TRUE	FALSE
chr5	34914693	A	C	ENST00000382038	ENSG00000113456	RAD1	TRUE	FALSE
chr5	34914693	A	G	ENST00000382038	ENSG00000113456	RAD1	TRUE	FALSE
chr5	34914693	A	T	ENST00000382038	ENSG00000113456	RAD1	TRUE	FALSE
chr5	34914694	C	A	ENST00000382038	ENSG00000113456	RAD1	TRUE	FALSE
chr5	34914694	C	G	ENST00000382038	ENSG00000113456	RAD1	TRUE	FALSE
chr5	34914694	C	T	ENST00000382038	ENSG00000113456	RAD1	TRUE	FALSE
chr5	34914697	G	A	ENST00000382038	ENSG00000113456	RAD1	TRUE	TRUE
chr5	34914715	G	A	ENST00000382038	ENSG00000113456	RAD1	TRUE	TRUE
chr5	34914719	A	T	ENST00000382038	ENSG00000113456	RAD1	TRUE	TRUE
chr5	34914724	T	A	ENST00000382038	ENSG00000113456	RAD1	TRUE	TRUE
chr5	34914733	C	A	ENST00000382038	ENSG00000113456	RAD1	TRUE	TRUE
chr5	34914745	T	A	ENST00000382038	ENSG00000113456	RAD1	TRUE	TRUE
chr5	34914757	T	A	ENST00000382038	ENSG00000113456	RAD1	TRUE	TRUE
chr5	34914767	A	T	ENST00000382038	ENSG00000113456	RAD1	TRUE	TRUE
chr5	34914781	C	A	ENST00000382038	ENSG00000113456	RAD1	TRUE	TRUE
chr5	34914784	G	A	ENST00000382038	ENSG00000113456	RAD1	TRUE	TRUE
chr5	34914799	T	A	ENST00000382038	ENSG00000113456	RAD1	TRUE	TRUE
chr5	34914801	A	T	ENST00000382038	ENSG00000113456	RAD1	TRUE	TRUE
chr5	34914848	G	C	ENST00000382038	ENSG00000113456	RAD1	FALSE	FALSE
chr5	34914848	G	T	ENST00000382038	ENSG00000113456	RAD1	FALSE	FALSE
chr5	34914853	G	A	ENST00000382038	ENSG00000113456	RAD1	FALSE	FALSE
chr5	34914862	C	A	ENST00000382038	ENSG00000113456	RAD1	FALSE	FALSE
chr5	34914868	G	A	ENST00000382038	ENSG00000113456	RAD1	FALSE	FALSE
chr5	34914874	G	A	ENST00000382038	ENSG00000113456	RAD1	FALSE	FALSE
chr5	34914877	G	A	ENST00000382038	ENSG00000113456	RAD1	FALSE	FALSE
chr5	34914962	C	A	ENST00000382038	ENSG00000113456	RAD1	TRUE	FALSE
chr5	34914962	C	G	ENST00000382038	ENSG00000113456	RAD1	TRUE	FALSE
chr5	34914962	C	T	ENST00000382038	ENSG00000113456	RAD1	TRUE	FALSE
chr5	34914963	T	A	ENST00000382038	ENSG00000113456	RAD1	TRUE	FALSE
chr5	34914963	T	C	ENST00000382038	ENSG00000113456	RAD1	TRUE	FALSE
chr5	34914963	T	G	ENST00000382038	ENSG00000113456	RAD1	TRUE	FALSE
chr5	34915414	A	C	ENST00000382038	ENSG00000113456	RAD1	TRUE	FALSE
chr5	34915414	A	G	ENST00000382038	ENSG00000113456	RAD1	TRUE	FALSE
chr5	34915414	A	T	ENST00000382038	ENSG00000113456	RAD1	TRUE	FALSE
chr5	34915415	C	A	ENST00000382038	ENSG00000113456	RAD1	TRUE	FALSE
chr5	34915415	C	G	ENST00000382038	ENSG00000113456	RAD1	TRUE	FALSE
chr5	34915415	C	T	ENST00000382038	ENSG00000113456	RAD1	TRUE	FALSE
chr5	34915751	A	T	ENST00000336767	ENSG00000113460	BRIX1	FALSE	FALSE
chr5	34915757	A	T	ENST00000336767	ENSG00000113460	BRIX1	FALSE	FALSE
chr5	34915766	G	T	ENST00000336767	ENSG00000113460	BRIX1	FALSE	FALSE
chr5	34915781	C	T	ENST00000336767	ENSG00000113460	BRIX1	FALSE	FALSE
chr5	34915787	A	T	ENST00000336767	ENSG00000113460	BRIX1	FALSE	FALSE
chr5	34915790	A	T	ENST00000336767	ENSG00000113460	BRIX1	TRUE	FALSE
chr5	34915796	A	T	ENST00000336767	ENSG00000113460	BRIX1	TRUE	FALSE
chr5	34915799	A	T	ENST00000336767	ENSG00000113460	BRIX1	TRUE	FALSE
chr5	34915805	G	T	ENST00000336767	ENSG00000113460	BRIX1	TRUE	FALSE
chr5	34915817	G	T	ENST00000336767	ENSG00000113460	BRIX1	TRUE	TRUE
chr5	34915829	A	T	ENST00000336767	ENSG00000113460	BRIX1	TRUE	TRUE
chr5	34915847	G	T	ENST00000336767	ENSG00000113460	BRIX1	TRUE	TRUE
chr5	34915850	G	T	ENST00000336767	ENSG00000113460	BRIX1	TRUE	TRUE
chr5	34915856	G	T	ENST00000336767	ENSG00000113460	BRIX1	TRUE	TRUE
chr5	34915859	G	T	ENST00000336767	ENSG00000113460	BRIX1	TRUE	TRUE
chr5	34915862	G	T	ENST00000336767	ENSG00000113460	BRIX1	TRUE	TRUE
chr5	34915865	G	T	ENST00000336767	ENSG00000113460	BRIX1	TRUE	TRUE
chr5	34915894	C	A	ENST00000336767	ENSG00000113460	BRIX1	TRUE	TRUE
chr5	34915895	A	T	ENST00000336767	ENSG00000113460	BRIX1	TRUE	TRUE
chr5	34915898	G	A	ENST00000336767	ENSG00000113460	BRIX1	TRUE	FALSE
chr5	34915898	G	C	ENST00000336767	ENSG00000113460	BRIX1	TRUE	FALSE
chr5	34915898	G	T	ENST00000336767	ENSG00000113460	BRIX1	TRUE	FALSE
chr5	34915899	T	A	ENST00000336767	ENSG00000113460	BRIX1	TRUE	FALSE
chr5	34915899	T	C	ENST00000336767	ENSG00000113460	BRIX1	TRUE	FALSE
chr5	34915899	T	G	ENST00000336767	ENSG00000113460	BRIX1	TRUE	FALSE
chr5	34918362	A	C	ENST00000336767	ENSG00000113460	BRIX1	TRUE	FALSE
chr5	34918362	A	G	ENST00000336767	ENSG00000113460	BRIX1	TRUE	FALSE
chr5	34918362	A	T	ENST00000336767	ENSG00000113460	BRIX1	TRUE	FALSE
chr5	34918363	G	A	ENST00000336767	ENSG00000113460	BRIX1	TRUE	FALSE
chr5	34918363	G	C	ENST00000336767	ENSG00000113460	BRIX1	TRUE	FALSE
chr5	34918363	G	T	ENST00000336767	ENSG00000113460	BRIX1	TRUE	FALSE
chr5	34918364	G	T	ENST00000336767	ENSG00000113460	BRIX1
chr5	34918367	A	T	ENST00000336767	ENSG00000113460	BRIX1
chr5	34918371	G	A	ENST00000336767	ENSG00000113460	BRIX1
chr5	34918372	G	A	ENST00000336767	ENSG00000113460	BRIX1	TRUE	TRUE
chr5	34918373	A	T	ENST00000336767	ENSG00000113460	BRIX1	TRUE	TRUE
chr5	34918379	A	T	ENST00000336767	ENSG00000113460	BRIX1	TRUE	TRUE
chr5	34918382	G	T	ENST00000336767	ENSG00000113460	BRIX1	TRUE	TRUE
chr5	34918406	A	T	ENST00000336767	ENSG00000113460	BRIX1	TRUE	TRUE
chr5	34918409	G	T	ENST00000336767	ENSG00000113460	BRIX1	TRUE	TRUE
chr5	34918421	A	T	ENST00000336767	ENSG00000113460	BRIX1	TRUE	TRUE
chr5	34918427	A	T	ENST00000336767	ENSG00000113460	BRIX1	TRUE	TRUE
chr5	34918434	T	A	ENST00000336767	ENSG00000113460	BRIX1	TRUE	TRUE
chr5	34918434	T	G	ENST00000336767	ENSG00000113460	BRIX1	TRUE	TRUE
chr5	34918439	C	T	ENST00000336767	ENSG00000113460	BRIX1	TRUE	TRUE
chr5	34918446	T	A	ENST00000336767	ENSG00000113460	BRIX1	TRUE	TRUE
chr5	34918448	A	T	ENST00000336767	ENSG00000113460	BRIX1	TRUE	TRUE
chr5	34918455	T	A	ENST00000336767	ENSG00000113460	BRIX1	TRUE	TRUE
chr5	34918469	A	T	ENST00000336767	ENSG00000113460	BRIX1	TRUE	TRUE
chr5	34918476	G	A	ENST00000336767	ENSG00000113460	BRIX1	TRUE	FALSE
chr5	34918476	G	C	ENST00000336767	ENSG00000113460	BRIX1	TRUE	FALSE
chr5	34918476	G	T	ENST00000336767	ENSG00000113460	BRIX1	TRUE	FALSE
chr5	34918477	T	A	ENST00000336767	ENSG00000113460	BRIX1	TRUE	FALSE
chr5	34918477	T	C	ENST00000336767	ENSG00000113460	BRIX1	TRUE	FALSE
chr5	34918477	T	G	ENST00000336767	ENSG00000113460	BRIX1	TRUE	FALSE
chr5	34919838	A	C	ENST00000336767	ENSG00000113460	BRIX1	TRUE	TRUE
chr5	34919838	A	G	ENST00000336767	ENSG00000113460	BRIX1	TRUE	FALSE
chr5	34919838	A	T	ENST00000336767	ENSG00000113460	BRIX1	TRUE	TRUE
chr5	34919839	G	A	ENST00000336767	ENSG00000113460	BRIX1	TRUE	TRUE
chr5	34919839	G	C	ENST00000336767	ENSG00000113460	BRIX1	TRUE	FALSE
chr5	34919839	G	T	ENST00000336767	ENSG00000113460	BRIX1	TRUE	TRUE
chr5	34919845	A	T	ENST00000336767	ENSG00000113460	BRIX1
chr5	34919857	A	T	ENST00000336767	ENSG00000113460	BRIX1
chr5	34919863	A	T	ENST00000336767	ENSG00000113460	BRIX1
chr5	34919881	G	T	ENST00000336767	ENSG00000113460	BRIX1
chr5	34919884	G	A	ENST00000336767	ENSG00000113460	BRIX1	TRUE	FALSE
chr5	34919884	G	C	ENST00000336767	ENSG00000113460	BRIX1	TRUE	FALSE
chr5	34919884	G	T	ENST00000336767	ENSG00000113460	BRIX1	TRUE	FALSE
chr5	34919885	T	A	ENST00000336767	ENSG00000113460	BRIX1	TRUE	FALSE
chr5	34919885	T	C	ENST00000336767	ENSG00000113460	BRIX1	TRUE	FALSE
chr5	34919885	T	G	ENST00000336767	ENSG00000113460	BRIX1	TRUE	FALSE
chr5	34922215	A	C	ENST00000336767	ENSG00000113460	BRIX1	TRUE	FALSE
chr5	34922215	A	G	ENST00000336767	ENSG00000113460	BRIX1	TRUE	FALSE
chr5	34922215	A	T	ENST00000336767	ENSG00000113460	BRIX1	TRUE	FALSE
chr5	34922216	G	A	ENST00000336767	ENSG00000113460	BRIX1	TRUE	FALSE
chr5	34922216	G	C	ENST00000336767	ENSG00000113460	BRIX1	TRUE	FALSE
chr5	34922216	G	T	ENST00000336767	ENSG00000113460	BRIX1	TRUE	FALSE
chr5	34922222	T	A	ENST00000336767	ENSG00000113460	BRIX1	TRUE	TRUE
chr5	34922223	G	T	ENST00000336767	ENSG00000113460	BRIX1	TRUE	TRUE
chr5	34922229	A	T	ENST00000336767	ENSG00000113460	BRIX1	TRUE	TRUE
chr5	34922237	T	A	ENST00000336767	ENSG00000113460	BRIX1	TRUE	TRUE
chr5	34922241	A	T	ENST00000336767	ENSG00000113460	BRIX1	TRUE	TRUE
chr5	34922246	C	A	ENST00000336767	ENSG00000113460	BRIX1	TRUE	TRUE
chr5	34922252	T	A	ENST00000336767	ENSG00000113460	BRIX1	TRUE	TRUE
chr5	34922252	T	G	ENST00000336767	ENSG00000113460	BRIX1	TRUE	TRUE
chr5	34922256	G	T	ENST00000336767	ENSG00000113460	BRIX1	TRUE	TRUE
chr5	34922262	A	T	ENST00000336767	ENSG00000113460	BRIX1	TRUE	TRUE
chr5	34922265	A	T	ENST00000336767	ENSG00000113460	BRIX1	TRUE	TRUE
chr5	34922268	A	T	ENST00000336767	ENSG00000113460	BRIX1
chr5	34922271	C	T	ENST00000336767	ENSG00000113460	BRIX1	TRUE	TRUE
chr5	34922282	T	A	ENST00000336767	ENSG00000113460	BRIX1	TRUE	TRUE
chr5	34922282	T	G	ENST00000336767	ENSG00000113460	BRIX1	TRUE	TRUE
chr5	34922287	G	A	ENST00000336767	ENSG00000113460	BRIX1	TRUE	TRUE
chr5	34922288	G	A	ENST00000336767	ENSG00000113460	BRIX1	TRUE	TRUE
chr5	34922288	G	C	ENST00000336767	ENSG00000113460	BRIX1	TRUE	TRUE
chr5	34922288	G	T	ENST00000336767	ENSG00000113460	BRIX1	TRUE	TRUE
chr5	34922289	T	A	ENST00000336767	ENSG00000113460	BRIX1	TRUE	TRUE
chr5	34922289	T	C	ENST00000336767	ENSG00000113460	BRIX1	TRUE	FALSE
chr5	34922289	T	G	ENST00000336767	ENSG00000113460	BRIX1	TRUE	TRUE
chr5	34922537	A	C	ENST00000336767	ENSG00000113460	BRIX1	TRUE	FALSE
chr5	34922537	A	G	ENST00000336767	ENSG00000113460	BRIX1	TRUE	FALSE
chr5	34922537	A	T	ENST00000336767	ENSG00000113460	BRIX1	TRUE	FALSE
chr5	34922538	G	A	ENST00000336767	ENSG00000113460	BRIX1	TRUE	FALSE
chr5	34922538	G	C	ENST00000336767	ENSG00000113460	BRIX1	TRUE	FALSE
chr5	34922538	G	T	ENST00000336767	ENSG00000113460	BRIX1	TRUE	FALSE
chr5	34922539	G	A	ENST00000336767	ENSG00000113460	BRIX1	TRUE	TRUE
chr5	34922544	C	A	ENST00000336767	ENSG00000113460	BRIX1	TRUE	TRUE
chr5	34922544	C	G	ENST00000336767	ENSG00000113460	BRIX1	TRUE	TRUE
chr5	34922550	C	A	ENST00000336767	ENSG00000113460	BRIX1	TRUE	TRUE
chr5	34922550	C	G	ENST00000336767	ENSG00000113460	BRIX1	TRUE	TRUE
chr5	34922558	G	T	ENST00000336767	ENSG00000113460	BRIX1	TRUE	TRUE
chr5	34922570	A	T	ENST00000336767	ENSG00000113460	BRIX1	TRUE	TRUE
chr5	34922582	C	T	ENST00000336767	ENSG00000113460	BRIX1	TRUE	TRUE
chr5	34922589	G	A	ENST00000336767	ENSG00000113460	BRIX1	TRUE	FALSE
chr5	34922589	G	C	ENST00000336767	ENSG00000113460	BRIX1	TRUE	FALSE
chr5	34922589	G	T	ENST00000336767	ENSG00000113460	BRIX1	TRUE	FALSE
chr5	34922590	T	A	ENST00000336767	ENSG00000113460	BRIX1	TRUE	FALSE
chr5	34922590	T	C	ENST00000336767	ENSG00000113460	BRIX1	TRUE	FALSE
chr5	34922590	T	G	ENST00000336767	ENSG00000113460	BRIX1	TRUE	FALSE
chr5	34922693	A	C	ENST00000336767	ENSG00000113460	BRIX1	TRUE	TRUE
chr5	34922693	A	G	ENST00000336767	ENSG00000113460	BRIX1	TRUE	TRUE
chr5	34922693	A	T	ENST00000336767	ENSG00000113460	BRIX1	TRUE	TRUE
chr5	34922694	G	A	ENST00000336767	ENSG00000113460	BRIX1	TRUE	TRUE
chr5	34922694	G	C	ENST00000336767	ENSG00000113460	BRIX1	TRUE	FALSE
chr5	34922694	G	T	ENST00000336767	ENSG00000113460	BRIX1	TRUE	TRUE
chr5	34922709	G	T	ENST00000336767	ENSG00000113460	BRIX1	TRUE	TRUE
chr5	34922715	A	T	ENST00000336767	ENSG00000113460	BRIX1	TRUE	TRUE
chr5	34922724	G	T	ENST00000336767	ENSG00000113460	BRIX1	TRUE	TRUE
chr5	34922732	T	A	ENST00000336767	ENSG00000113460	BRIX1	TRUE	TRUE
chr5	34922734	T	A	ENST00000336767	ENSG00000113460	BRIX1	TRUE	TRUE
chr5	34922736	A	T	ENST00000336767	ENSG00000113460	BRIX1	TRUE	TRUE
chr5	34922755	T	A	ENST00000336767	ENSG00000113460	BRIX1	TRUE	TRUE
chr5	34922769	G	A	ENST00000336767	ENSG00000113460	BRIX1	TRUE	TRUE
chr5	34922769	G	C	ENST00000336767	ENSG00000113460	BRIX1	TRUE	TRUE
chr5	34922769	G	T	ENST00000336767	ENSG00000113460	BRIX1	TRUE	TRUE
chr5	34922770	T	A	ENST00000336767	ENSG00000113460	BRIX1	TRUE	TRUE
chr5	34922770	T	C	ENST00000336767	ENSG00000113460	BRIX1	TRUE	FALSE
chr5	34922770	T	G	ENST00000336767	ENSG00000113460	BRIX1	TRUE	TRUE
chr5	34922999	A	C	ENST00000336767	ENSG00000113460	BRIX1	TRUE	FALSE
chr5	34922999	A	G	ENST00000336767	ENSG00000113460	BRIX1	TRUE	FALSE
chr5	34922999	A	T	ENST00000336767	ENSG00000113460	BRIX1	TRUE	FALSE
chr5	34923000	G	A	ENST00000336767	ENSG00000113460	BRIX1	TRUE	FALSE
chr5	34923000	G	C	ENST00000336767	ENSG00000113460	BRIX1	TRUE	FALSE
chr5	34923000	G	T	ENST00000336767	ENSG00000113460	BRIX1	TRUE	FALSE
chr5	34923010	G	T	ENST00000336767	ENSG00000113460	BRIX1	TRUE	TRUE
chr5	34923014	T	A	ENST00000336767	ENSG00000113460	BRIX1	TRUE	TRUE
chr5	34923014	T	G	ENST00000336767	ENSG00000113460	BRIX1	TRUE	TRUE
chr5	34923024	T	A	ENST00000336767	ENSG00000113460	BRIX1	TRUE	TRUE
chr5	34923024	T	G	ENST00000336767	ENSG00000113460	BRIX1	TRUE	TRUE
chr5	34923029	T	A	ENST00000336767	ENSG00000113460	BRIX1	TRUE	TRUE
chr5	34923032	T	A	ENST00000336767	ENSG00000113460	BRIX1	TRUE	TRUE
chr5	34923032	T	G	ENST00000336767	ENSG00000113460	BRIX1	TRUE	TRUE
chr5	34923034	A	T	ENST00000336767	ENSG00000113460	BRIX1	TRUE	TRUE
chr5	34923037	G	T	ENST00000336767	ENSG00000113460	BRIX1	TRUE	TRUE
chr5	34923044	T	A	ENST00000336767	ENSG00000113460	BRIX1	TRUE	TRUE
chr5	34923044	T	G	ENST00000336767	ENSG00000113460	BRIX1	TRUE	TRUE
chr5	34923049	C	T	ENST00000336767	ENSG00000113460	BRIX1	TRUE	TRUE
chr5	34923052	G	A	ENST00000336767	ENSG00000113460	BRIX1	TRUE	FALSE
chr5	34923052	G	C	ENST00000336767	ENSG00000113460	BRIX1	TRUE	FALSE
chr5	34923052	G	T	ENST00000336767	ENSG00000113460	BRIX1	TRUE	FALSE
chr5	34923053	T	A	ENST00000336767	ENSG00000113460	BRIX1	TRUE	FALSE
chr5	34923053	T	C	ENST00000336767	ENSG00000113460	BRIX1	TRUE	FALSE
chr5	34923053	T	G	ENST00000336767	ENSG00000113460	BRIX1	TRUE	FALSE
chr5	34923131	A	C	ENST00000336767	ENSG00000113460	BRIX1	TRUE	TRUE
chr5	34923131	A	G	ENST00000336767	ENSG00000113460	BRIX1	TRUE	TRUE
chr5	34923131	A	T	ENST00000336767	ENSG00000113460	BRIX1	TRUE	TRUE
chr5	34923132	G	A	ENST00000336767	ENSG00000113460	BRIX1	TRUE	TRUE
chr5	34923132	G	C	ENST00000336767	ENSG00000113460	BRIX1	TRUE	TRUE
chr5	34923132	G	T	ENST00000336767	ENSG00000113460	BRIX1	TRUE	TRUE
chr5	34923153	T	A	ENST00000336767	ENSG00000113460	BRIX1	TRUE	TRUE
chr5	34923153	T	G	ENST00000336767	ENSG00000113460	BRIX1	TRUE	TRUE
chr5	34923160	A	T	ENST00000336767	ENSG00000113460	BRIX1	TRUE	TRUE
chr5	34923166	C	T	ENST00000336767	ENSG00000113460	BRIX1	TRUE	TRUE
chr5	34923203	T	A	ENST00000336767	ENSG00000113460	BRIX1	TRUE	TRUE
chr5	34923218	G	A	ENST00000336767	ENSG00000113460	BRIX1	TRUE	TRUE
chr5	34923219	G	A	ENST00000336767	ENSG00000113460	BRIX1	TRUE	TRUE
chr5	34923232	C	T	ENST00000336767	ENSG00000113460	BRIX1	TRUE	TRUE
chr5	34923235	G	A	ENST00000336767	ENSG00000113460	BRIX1	TRUE	TRUE
chr5	34923235	G	C	ENST00000336767	ENSG00000113460	BRIX1	TRUE	TRUE
chr5	34923235	G	T	ENST00000336767	ENSG00000113460	BRIX1	TRUE	TRUE
chr5	34923236	T	A	ENST00000336767	ENSG00000113460	BRIX1	TRUE	TRUE
chr5	34923236	T	C	ENST00000336767	ENSG00000113460	BRIX1	FALSE	FALSE
chr5	34923236	T	G	ENST00000336767	ENSG00000113460	BRIX1	TRUE	TRUE
chr5	34924845	A	C	ENST00000336767	ENSG00000113460	BRIX1	TRUE	FALSE
chr5	34924845	A	G	ENST00000336767	ENSG00000113460	BRIX1	TRUE	TRUE
chr5	34924845	A	T	ENST00000336767	ENSG00000113460	BRIX1	TRUE	FALSE
chr5	34924846	G	A	ENST00000336767	ENSG00000113460	BRIX1	TRUE	FALSE
chr5	34924846	G	C	ENST00000336767	ENSG00000113460	BRIX1	TRUE	FALSE
chr5	34924846	G	T	ENST00000336767	ENSG00000113460	BRIX1	TRUE	FALSE
chr5	34924853	G	T	ENST00000336767	ENSG00000113460	BRIX1	TRUE	TRUE
chr5	34924856	G	T	ENST00000336767	ENSG00000113460	BRIX1	TRUE	TRUE
chr5	34924874	G	T	ENST00000336767	ENSG00000113460	BRIX1	TRUE	TRUE
chr5	34924880	G	T	ENST00000336767	ENSG00000113460	BRIX1	TRUE	TRUE
chr5	34924896	T	A	ENST00000336767	ENSG00000113460	BRIX1	TRUE	TRUE
chr5	34924896	T	G	ENST00000336767	ENSG00000113460	BRIX1	TRUE	TRUE
chr5	34924907	A	T	ENST00000336767	ENSG00000113460	BRIX1	TRUE	TRUE
chr5	34924916	C	T	ENST00000336767	ENSG00000113460	BRIX1	TRUE	TRUE
chr5	34924919	G	T	ENST00000336767	ENSG00000113460	BRIX1	TRUE	TRUE
chr5	34924928	G	T	ENST00000336767	ENSG00000113460	BRIX1	FALSE	FALSE
chr5	34924931	G	T	ENST00000336767	ENSG00000113460	BRIX1	FALSE	FALSE
chr5	34924941	T	A	ENST00000336767	ENSG00000113460	BRIX1	FALSE	FALSE
chr5	34924941	T	G	ENST00000336767	ENSG00000113460	BRIX1	FALSE	FALSE
chr5	34924945	T	A	ENST00000336767	ENSG00000113460	BRIX1	FALSE	FALSE
chr5	34924945	T	G	ENST00000336767	ENSG00000113460	BRIX1	FALSE	FALSE
chr5	34924946	G	T	ENST00000336767	ENSG00000113460	BRIX1	FALSE	FALSE
chr5	34924960	C	A	ENST00000336767	ENSG00000113460	BRIX1	FALSE	FALSE
chr5	34924960	C	G	ENST00000336767	ENSG00000113460	BRIX1	FALSE	FALSE
chr5	34924961	C	T	ENST00000336767	ENSG00000113460	BRIX1	FALSE	FALSE
chr5	34924965	C	A	ENST00000336767	ENSG00000113460	BRIX1	FALSE	FALSE
chr5	34924965	C	G	ENST00000336767	ENSG00000113460	BRIX1	FALSE	FALSE
chr5	34924976	G	A	ENST00000336767	ENSG00000113460	BRIX1	TRUE	TRUE
chr5	34924976	G	C	ENST00000336767	ENSG00000113460	BRIX1	TRUE	TRUE
chr5	34924976	G	T	ENST00000336767	ENSG00000113460	BRIX1	TRUE	TRUE
chr5	34924977	T	A	ENST00000336767	ENSG00000113460	BRIX1	TRUE	TRUE
chr5	34924977	T	C	ENST00000336767	ENSG00000113460	BRIX1	TRUE	TRUE
chr5	34924977	T	G	ENST00000336767	ENSG00000113460	BRIX1	TRUE	TRUE
chr5	34925224	A	C	ENST00000336767	ENSG00000113460	BRIX1	TRUE	TRUE
chr5	34925224	A	G	ENST00000336767	ENSG00000113460	BRIX1	TRUE	TRUE
chr5	34925224	A	T	ENST00000336767	ENSG00000113460	BRIX1	TRUE	TRUE
chr5	34925225	G	A	ENST00000336767	ENSG00000113460	BRIX1	TRUE	TRUE
chr5	34925225	G	C	ENST00000336767	ENSG00000113460	BRIX1	TRUE	TRUE
chr5	34925225	G	T	ENST00000336767	ENSG00000113460	BRIX1	TRUE	TRUE
chr5	34925241	A	T	ENST00000336767	ENSG00000113460	BRIX1
chr5	34925259	A	T	ENST00000336767	ENSG00000113460	BRIX1
chr5	34925264	C	A	ENST00000336767	ENSG00000113460	BRIX1
chr5	34925264	C	G	ENST00000336767	ENSG00000113460	BRIX1
chr5	34925265	A	T	ENST00000336767	ENSG00000113460	BRIX1
chr5	34925268	G	T	ENST00000336767	ENSG00000113460	BRIX1
chr5	34925271	A	T	ENST00000336767	ENSG00000113460	BRIX1
chr5	34925274	C	T	ENST00000336767	ENSG00000113460	BRIX1
chr5	34925277	C	T	ENST00000336767	ENSG00000113460	BRIX1
chr5	34925283	A	T	ENST00000336767	ENSG00000113460	BRIX1
chr5	34925292	C	T	ENST00000336767	ENSG00000113460	BRIX1
chr5	34925295	A	T	ENST00000336767	ENSG00000113460	BRIX1
chr5	34925301	A	T	ENST00000336767	ENSG00000113460	BRIX1	FALSE	FALSE
chr5	34925304	A	T	ENST00000336767	ENSG00000113460	BRIX1	FALSE	FALSE
chr5	34925307	A	T	ENST00000336767	ENSG00000113460	BRIX1	FALSE	FALSE
chr5	34925310	G	T	ENST00000336767	ENSG00000113460	BRIX1	FALSE	FALSE
chr5	34925316	A	T	ENST00000336767	ENSG00000113460	BRIX1	FALSE	FALSE
chr5	34925367	G	T	ENST00000336767	ENSG00000113460	BRIX1	FALSE	FALSE
chr5	34925370	G	T	ENST00000336767	ENSG00000113460	BRIX1	FALSE	FALSE
chr5	34925373	A	T	ENST00000336767	ENSG00000113460	BRIX1	FALSE	FALSE
chr5	34925382	G	T	ENST00000336767	ENSG00000113460	BRIX1	FALSE	FALSE
chr5	34925388	C	T	ENST00000336767	ENSG00000113460	BRIX1	FALSE	FALSE
chr5	34925392	G	A	ENST00000336767	ENSG00000113460	BRIX1	FALSE	FALSE
chr5	34925393	G	A	ENST00000336767	ENSG00000113460	BRIX1	FALSE	FALSE
chr5	34925397	A	T	ENST00000336767	ENSG00000113460	BRIX1
chr5	34925403	G	T	ENST00000336767	ENSG00000113460	BRIX1	FALSE	FALSE
chr5	34925409	A	T	ENST00000336767	ENSG00000113460	BRIX1	FALSE	FALSE
chr5	34925419	T	A	ENST00000336767	ENSG00000113460	BRIX1	FALSE	FALSE
chr5	34925421	A	T	ENST00000336767	ENSG00000113460	BRIX1	FALSE	FALSE
chr5	34925427	A	T	ENST00000336767	ENSG00000113460	BRIX1	FALSE	FALSE
chr5	34925430	A	T	ENST00000336767	ENSG00000113460	BRIX1	FALSE	FALSE
chr5	34925433	A	T	ENST00000336767	ENSG00000113460	BRIX1	FALSE	FALSE
chr5	34925444	C	A	ENST00000336767	ENSG00000113460	BRIX1	FALSE	FALSE
chr5	34925444	C	G	ENST00000336767	ENSG00000113460	BRIX1	FALSE	FALSE
chr5	34925445	A	T	ENST00000336767	ENSG00000113460	BRIX1	FALSE	FALSE
chr5	34925451	C	T	ENST00000336767	ENSG00000113460	BRIX1	FALSE	FALSE
chr5	34925454	A	T	ENST00000336767	ENSG00000113460	BRIX1	FALSE	FALSE
chr5	34925457	A	T	ENST00000336767	ENSG00000113460	BRIX1	FALSE	FALSE
chr5	34925463	A	T	ENST00000336767	ENSG00000113460	BRIX1	FALSE	FALSE
chr5	34925466	C	T	ENST00000336767	ENSG00000113460	BRIX1	FALSE	FALSE
chr5	34925484	A	T	ENST00000336767	ENSG00000113460	BRIX1	FALSE	FALSE
chr5	34925490	A	T	ENST00000336767	ENSG00000113460	BRIX1	FALSE	FALSE
chr5	34929823	A	T	ENST00000648817	ENSG00000168724	DNAJC21	FALSE	FALSE
chr5	34929828	T	A	ENST00000648817	ENSG00000168724	DNAJC21	FALSE	FALSE
chr5	34929834	T	A	ENST00000648817	ENSG00000168724	DNAJC21	FALSE	FALSE
chr5	34929834	T	G	ENST00000648817	ENSG00000168724	DNAJC21	FALSE	FALSE
chr5	34929835	G	T	ENST00000648817	ENSG00000168724	DNAJC21	FALSE	FALSE
chr5	34929865	G	T	ENST00000648817	ENSG00000168724	DNAJC21	FALSE	FALSE
chr5	34929868	G	T	ENST00000648817	ENSG00000168724	DNAJC21	FALSE	FALSE
chr5	34929871	G	T	ENST00000648817	ENSG00000168724	DNAJC21	TRUE	FALSE
chr5	34929877	A	T	ENST00000648817	ENSG00000168724	DNAJC21	TRUE	FALSE
chr5	34929880	A	T	ENST00000648817	ENSG00000168724	DNAJC21	TRUE	FALSE
chr5	34929888	T	A	ENST00000648817	ENSG00000168724	DNAJC21	TRUE	FALSE
chr5	34929888	T	G	ENST00000648817	ENSG00000168724	DNAJC21	TRUE	FALSE
chr5	34929892	A	T	ENST00000648817	ENSG00000168724	DNAJC21	TRUE	TRUE
chr5	34929904	A	T	ENST00000648817	ENSG00000168724	DNAJC21	TRUE	TRUE
chr5	34929908	G	A	ENST00000648817	ENSG00000168724	DNAJC21	TRUE	TRUE
chr5	34929909	G	A	ENST00000648817	ENSG00000168724	DNAJC21	TRUE	TRUE
chr5	34929917	G	A	ENST00000648817	ENSG00000168724	DNAJC21	TRUE	FALSE
chr5	34929917	G	C	ENST00000648817	ENSG00000168724	DNAJC21	TRUE	FALSE
chr5	34929917	G	T	ENST00000648817	ENSG00000168724	DNAJC21	TRUE	FALSE
chr5	34929918	T	A	ENST00000648817	ENSG00000168724	DNAJC21	TRUE	FALSE
chr5	34929918	T	C	ENST00000648817	ENSG00000168724	DNAJC21	FALSE	FALSE
chr5	34929918	T	G	ENST00000648817	ENSG00000168724	DNAJC21	TRUE	FALSE
chr5	34933813	A	C	ENST00000648817	ENSG00000168724	DNAJC21	TRUE	FALSE
chr5	34933813	A	G	ENST00000648817	ENSG00000168724	DNAJC21	TRUE	FALSE
chr5	34933813	A	T	ENST00000648817	ENSG00000168724	DNAJC21	TRUE	FALSE
chr5	34933814	G	A	ENST00000648817	ENSG00000168724	DNAJC21	TRUE	FALSE
chr5	34933814	G	C	ENST00000648817	ENSG00000168724	DNAJC21	TRUE	FALSE
chr5	34933814	G	T	ENST00000648817	ENSG00000168724	DNAJC21	TRUE	FALSE
chr5	34933817	A	T	ENST00000648817	ENSG00000168724	DNAJC21	TRUE	TRUE
chr5	34933838	G	T	ENST00000648817	ENSG00000168724	DNAJC21	TRUE	TRUE
chr5	34933847	G	T	ENST00000648817	ENSG00000168724	DNAJC21	TRUE	TRUE
chr5	34933850	C	T	ENST00000648817	ENSG00000168724	DNAJC21	TRUE	TRUE
chr5	34933856	A	T	ENST00000648817	ENSG00000168724	DNAJC21	TRUE	TRUE
chr5	34933860	T	A	ENST00000648817	ENSG00000168724	DNAJC21	TRUE	TRUE
chr5	34933860	T	G	ENST00000648817	ENSG00000168724	DNAJC21	TRUE	TRUE
chr5	34933865	C	T	ENST00000648817	ENSG00000168724	DNAJC21	TRUE	TRUE
chr5	34933876	T	A	ENST00000648817	ENSG00000168724	DNAJC21	TRUE	TRUE
chr5	34933876	T	G	ENST00000648817	ENSG00000168724	DNAJC21	TRUE	TRUE
chr5	34933884	T	A	ENST00000648817	ENSG00000168724	DNAJC21	TRUE	TRUE
chr5	34933895	C	T	ENST00000648817	ENSG00000168724	DNAJC21	TRUE	TRUE
chr5	34933898	G	T	ENST00000648817	ENSG00000168724	DNAJC21	TRUE	TRUE
chr5	34933901	A	T	ENST00000648817	ENSG00000168724	DNAJC21	TRUE	TRUE
chr5	34933908	G	A	ENST00000648817	ENSG00000168724	DNAJC21	TRUE	TRUE
chr5	34933909	G	A	ENST00000648817	ENSG00000168724	DNAJC21	TRUE	FALSE
chr5	34933909	G	C	ENST00000648817	ENSG00000168724	DNAJC21	TRUE	FALSE
chr5	34933909	G	T	ENST00000648817	ENSG00000168724	DNAJC21	TRUE	FALSE
chr5	34933910	T	A	ENST00000648817	ENSG00000168724	DNAJC21	TRUE	FALSE
chr5	34933910	T	C	ENST00000648817	ENSG00000168724	DNAJC21	TRUE	FALSE
chr5	34933910	T	G	ENST00000648817	ENSG00000168724	DNAJC21	TRUE	FALSE
chr5	34935708	A	C	ENST00000648817	ENSG00000168724	DNAJC21	TRUE	FALSE
chr5	34935708	A	G	ENST00000648817	ENSG00000168724	DNAJC21	TRUE	FALSE
chr5	34935708	A	T	ENST00000648817	ENSG00000168724	DNAJC21	TRUE	FALSE
chr5	34935709	G	A	ENST00000648817	ENSG00000168724	DNAJC21	TRUE	FALSE
chr5	34935709	G	C	ENST00000648817	ENSG00000168724	DNAJC21	TRUE	FALSE
chr5	34935709	G	T	ENST00000648817	ENSG00000168724	DNAJC21	TRUE	FALSE
chr5	34935710	G	A	ENST00000648817	ENSG00000168724	DNAJC21	TRUE	TRUE
chr5	34935713	T	A	ENST00000648817	ENSG00000168724	DNAJC21	TRUE	TRUE
chr5	34935713	T	G	ENST00000648817	ENSG00000168724	DNAJC21	TRUE	TRUE
chr5	34935723	A	T	ENST00000648817	ENSG00000168724	DNAJC21	TRUE	TRUE
chr5	34935726	G	T	ENST00000648817	ENSG00000168724	DNAJC21	TRUE	TRUE
chr5	34935738	A	T	ENST00000648817	ENSG00000168724	DNAJC21	TRUE	TRUE
chr5	34935756	G	T	ENST00000648817	ENSG00000168724	DNAJC21	TRUE	TRUE
chr5	34935761	T	A	ENST00000648817	ENSG00000168724	DNAJC21	TRUE	TRUE
chr5	34935761	T	G	ENST00000648817	ENSG00000168724	DNAJC21	TRUE	TRUE
chr5	34935762	C	T	ENST00000648817	ENSG00000168724	DNAJC21	TRUE	TRUE
chr5	34935775	T	A	ENST00000648817	ENSG00000168724	DNAJC21	TRUE	TRUE
chr5	34935775	T	G	ENST00000648817	ENSG00000168724	DNAJC21	TRUE	TRUE
chr5	34935781	T	A	ENST00000648817	ENSG00000168724	DNAJC21	TRUE	TRUE
chr5	34935791	T	A	ENST00000648817	ENSG00000168724	DNAJC21	TRUE	TRUE
chr5	34935791	T	G	ENST00000648817	ENSG00000168724	DNAJC21	TRUE	TRUE
chr5	34935806	T	A	ENST00000648817	ENSG00000168724	DNAJC21	TRUE	TRUE
chr5	34935809	T	A	ENST00000648817	ENSG00000168724	DNAJC21	TRUE	TRUE
chr5	34935809	T	G	ENST00000648817	ENSG00000168724	DNAJC21	TRUE	TRUE
chr5	34935818	T	A	ENST00000648817	ENSG00000168724	DNAJC21	TRUE	TRUE
chr5	34935818	T	G	ENST00000648817	ENSG00000168724	DNAJC21	TRUE	TRUE
chr5	34935819	G	T	ENST00000648817	ENSG00000168724	DNAJC21	TRUE	TRUE
chr5	34935828	G	T	ENST00000648817	ENSG00000168724	DNAJC21	TRUE	TRUE
chr5	34935831	A	T	ENST00000648817	ENSG00000168724	DNAJC21	TRUE	TRUE
chr5	34935834	G	A	ENST00000648817	ENSG00000168724	DNAJC21	TRUE	FALSE
chr5	34935834	G	C	ENST00000648817	ENSG00000168724	DNAJC21	TRUE	FALSE
chr5	34935834	G	T	ENST00000648817	ENSG00000168724	DNAJC21	TRUE	FALSE
chr5	34935835	T	A	ENST00000648817	ENSG00000168724	DNAJC21	TRUE	FALSE
chr5	34935835	T	C	ENST00000648817	ENSG00000168724	DNAJC21	FALSE	FALSE
chr5	34935835	T	G	ENST00000648817	ENSG00000168724	DNAJC21	TRUE	FALSE
chr5	34936142	A	C	ENST00000648817	ENSG00000168724	DNAJC21	TRUE	FALSE
chr5	34936142	A	G	ENST00000648817	ENSG00000168724	DNAJC21	TRUE	FALSE
chr5	34936142	A	T	ENST00000648817	ENSG00000168724	DNAJC21	TRUE	FALSE
chr5	34936143	G	A	ENST00000648817	ENSG00000168724	DNAJC21	TRUE	TRUE
chr5	34936143	G	C	ENST00000648817	ENSG00000168724	DNAJC21	TRUE	FALSE
chr5	34936143	G	T	ENST00000648817	ENSG00000168724	DNAJC21	TRUE	FALSE
chr5	34936144	G	T	ENST00000648817	ENSG00000168724	DNAJC21	TRUE	TRUE
chr5	34936152	C	A	ENST00000648817	ENSG00000168724	DNAJC21	TRUE	TRUE
chr5	34936152	C	G	ENST00000648817	ENSG00000168724	DNAJC21	TRUE	TRUE
chr5	34936161	T	A	ENST00000648817	ENSG00000168724	DNAJC21	TRUE	TRUE
chr5	34936161	T	G	ENST00000648817	ENSG00000168724	DNAJC21	TRUE	TRUE
chr5	34936174	G	T	ENST00000648817	ENSG00000168724	DNAJC21	TRUE	TRUE
chr5	34936186	A	T	ENST00000648817	ENSG00000168724	DNAJC21	TRUE	TRUE
chr5	34936189	G	T	ENST00000648817	ENSG00000168724	DNAJC21	TRUE	TRUE
chr5	34936192	G	T	ENST00000648817	ENSG00000168724	DNAJC21	TRUE	TRUE
chr5	34936198	G	T	ENST00000648817	ENSG00000168724	DNAJC21	TRUE	TRUE
chr5	34936208	T	A	ENST00000648817	ENSG00000168724	DNAJC21	TRUE	TRUE
chr5	34936208	T	G	ENST00000648817	ENSG00000168724	DNAJC21	TRUE	TRUE
chr5	34936210	G	T	ENST00000648817	ENSG00000168724	DNAJC21	TRUE	TRUE
chr5	34936213	G	T	ENST00000648817	ENSG00000168724	DNAJC21	TRUE	TRUE
chr5	34936216	G	T	ENST00000648817	ENSG00000168724	DNAJC21	TRUE	TRUE
chr5	34936240	G	T	ENST00000648817	ENSG00000168724	DNAJC21	TRUE	TRUE
chr5	34936249	C	T	ENST00000648817	ENSG00000168724	DNAJC21	TRUE	TRUE
chr5	34936260	T	A	ENST00000648817	ENSG00000168724	DNAJC21	TRUE	TRUE
chr5	34936260	T	G	ENST00000648817	ENSG00000168724	DNAJC21	TRUE	TRUE
chr5	34936267	G	A	ENST00000648817	ENSG00000168724	DNAJC21	TRUE	FALSE
chr5	34936267	G	C	ENST00000648817	ENSG00000168724	DNAJC21	TRUE	FALSE
chr5	34936267	G	T	ENST00000648817	ENSG00000168724	DNAJC21	TRUE	FALSE
chr5	34936268	T	A	ENST00000648817	ENSG00000168724	DNAJC21	TRUE	FALSE
chr5	34936268	T	C	ENST00000648817	ENSG00000168724	DNAJC21	TRUE	FALSE
chr5	34936268	T	G	ENST00000648817	ENSG00000168724	DNAJC21	TRUE	FALSE
chr5	34937324	A	C	ENST00000648817	ENSG00000168724	DNAJC21	TRUE	FALSE
chr5	34937324	A	G	ENST00000648817	ENSG00000168724	DNAJC21	TRUE	FALSE
chr5	34937324	A	T	ENST00000648817	ENSG00000168724	DNAJC21	TRUE	FALSE
chr5	34937325	G	A	ENST00000648817	ENSG00000168724	DNAJC21	TRUE	FALSE
chr5	34937325	G	C	ENST00000648817	ENSG00000168724	DNAJC21	TRUE	FALSE
chr5	34937325	G	T	ENST00000648817	ENSG00000168724	DNAJC21	TRUE	FALSE
chr5	34937343	C	A	ENST00000648817	ENSG00000168724	DNAJC21	TRUE	TRUE
chr5	34937343	C	G	ENST00000648817	ENSG00000168724	DNAJC21	TRUE	TRUE
chr5	34937349	T	A	ENST00000648817	ENSG00000168724	DNAJC21	TRUE	TRUE
chr5	34937349	T	G	ENST00000648817	ENSG00000168724	DNAJC21	TRUE	TRUE
chr5	34937351	G	A	ENST00000648817	ENSG00000168724	DNAJC21	TRUE	TRUE
chr5	34937352	G	A	ENST00000648817	ENSG00000168724	DNAJC21	TRUE	TRUE
chr5	34937353	C	T	ENST00000648817	ENSG00000168724	DNAJC21	TRUE	TRUE
chr5	34937364	C	A	ENST00000648817	ENSG00000168724	DNAJC21	TRUE	TRUE
chr5	34937368	C	T	ENST00000648817	ENSG00000168724	DNAJC21	TRUE	TRUE
chr5	34937371	A	T	ENST00000648817	ENSG00000168724	DNAJC21	TRUE	TRUE
chr5	34937384	G	A	ENST00000648817	ENSG00000168724	DNAJC21	TRUE	TRUE
chr5	34937385	G	A	ENST00000648817	ENSG00000168724	DNAJC21	TRUE	TRUE
chr5	34937386	A	T	ENST00000648817	ENSG00000168724	DNAJC21	TRUE	TRUE
chr5	34937389	G	T	ENST00000648817	ENSG00000168724	DNAJC21	TRUE	TRUE
chr5	34937392	G	T	ENST00000648817	ENSG00000168724	DNAJC21	TRUE	TRUE
chr5	34937397	T	A	ENST00000648817	ENSG00000168724	DNAJC21	TRUE	TRUE
chr5	34937397	T	G	ENST00000648817	ENSG00000168724	DNAJC21	TRUE	TRUE
chr5	34937404	C	T	ENST00000648817	ENSG00000168724	DNAJC21	TRUE	TRUE
chr5	34937407	C	T	ENST00000648817	ENSG00000168724	DNAJC21	TRUE	TRUE
chr5	34937414	C	A	ENST00000648817	ENSG00000168724	DNAJC21	TRUE	TRUE
chr5	34937414	C	G	ENST00000648817	ENSG00000168724	DNAJC21	TRUE	TRUE
chr5	34937423	G	A	ENST00000648817	ENSG00000168724	DNAJC21	TRUE	TRUE
chr5	34937424	G	A	ENST00000648817	ENSG00000168724	DNAJC21	TRUE	TRUE
chr5	34937425	G	T	ENST00000648817	ENSG00000168724	DNAJC21	TRUE	TRUE
chr5	34937428	A	T	ENST00000648817	ENSG00000168724	DNAJC21	TRUE	TRUE
chr5	34937431	C	T	ENST00000648817	ENSG00000168724	DNAJC21	TRUE	TRUE
chr5	34937440	G	T	ENST00000648817	ENSG00000168724	DNAJC21	TRUE	TRUE
chr5	34937443	A	T	ENST00000648817	ENSG00000168724	DNAJC21	TRUE	TRUE
chr5	34937446	G	T	ENST00000648817	ENSG00000168724	DNAJC21	TRUE	TRUE
chr5	34937452	A	T	ENST00000648817	ENSG00000168724	DNAJC21	TRUE	TRUE
chr5	34937455	A	T	ENST00000648817	ENSG00000168724	DNAJC21	TRUE	TRUE
chr5	34937467	A	T	ENST00000648817	ENSG00000168724	DNAJC21	TRUE	TRUE
chr5	34937476	A	T	ENST00000648817	ENSG00000168724	DNAJC21	TRUE	TRUE
chr5	34937479	G	T	ENST00000648817	ENSG00000168724	DNAJC21	TRUE	TRUE
chr5	34937482	A	T	ENST00000648817	ENSG00000168724	DNAJC21	TRUE	TRUE
chr5	34937488	G	T	ENST00000648817	ENSG00000168724	DNAJC21	TRUE	TRUE
chr5	34937500	C	T	ENST00000648817	ENSG00000168724	DNAJC21	TRUE	TRUE
chr5	34937521	A	T	ENST00000648817	ENSG00000168724	DNAJC21	TRUE	TRUE
chr5	34937524	A	T	ENST00000648817	ENSG00000168724	DNAJC21	TRUE	TRUE
chr5	34937530	A	T	ENST00000648817	ENSG00000168724	DNAJC21	TRUE	TRUE
chr5	34937533	A	T	ENST00000648817	ENSG00000168724	DNAJC21	TRUE	TRUE
chr5	34937539	C	T	ENST00000648817	ENSG00000168724	DNAJC21	TRUE	TRUE
chr5	34937548	C	T	ENST00000648817	ENSG00000168724	DNAJC21	TRUE	TRUE
chr5	34937551	A	T	ENST00000648817	ENSG00000168724	DNAJC21	TRUE	TRUE
chr5	34937560	G	T	ENST00000648817	ENSG00000168724	DNAJC21	TRUE	TRUE
chr5	34937563	G	T	ENST00000648817	ENSG00000168724	DNAJC21	TRUE	TRUE
chr5	34937566	C	T	ENST00000648817	ENSG00000168724	DNAJC21	TRUE	TRUE
chr5	34937575	G	T	ENST00000648817	ENSG00000168724	DNAJC21	TRUE	TRUE
chr5	34937578	A	T	ENST00000648817	ENSG00000168724	DNAJC21	TRUE	TRUE
chr5	34937587	A	T	ENST00000648817	ENSG00000168724	DNAJC21	TRUE	TRUE
chr5	34937593	G	T	ENST00000648817	ENSG00000168724	DNAJC21	TRUE	TRUE
chr5	34937596	G	T	ENST00000648817	ENSG00000168724	DNAJC21	TRUE	TRUE
chr5	34937608	C	T	ENST00000648817	ENSG00000168724	DNAJC21	TRUE	TRUE
chr5	34937611	C	T	ENST00000648817	ENSG00000168724	DNAJC21	TRUE	TRUE
chr5	34937614	A	T	ENST00000648817	ENSG00000168724	DNAJC21	TRUE	TRUE
chr5	34937620	A	T	ENST00000648817	ENSG00000168724	DNAJC21	TRUE	TRUE
chr5	34937623	C	T	ENST00000648817	ENSG00000168724	DNAJC21	TRUE	TRUE
chr5	34937629	A	T	ENST00000648817	ENSG00000168724	DNAJC21	TRUE	TRUE
chr5	34937631	G	A	ENST00000648817	ENSG00000168724	DNAJC21	TRUE	FALSE
chr5	34937631	G	C	ENST00000648817	ENSG00000168724	DNAJC21	TRUE	FALSE
chr5	34937631	G	T	ENST00000648817	ENSG00000168724	DNAJC21	TRUE	FALSE
chr5	34937632	T	A	ENST00000648817	ENSG00000168724	DNAJC21	TRUE	FALSE
chr5	34937632	T	C	ENST00000648817	ENSG00000168724	DNAJC21	TRUE	FALSE
chr5	34937632	T	G	ENST00000648817	ENSG00000168724	DNAJC21	TRUE	FALSE
chr5	34938856	A	C	ENST00000648817	ENSG00000168724	DNAJC21	TRUE	FALSE
chr5	34938856	A	G	ENST00000648817	ENSG00000168724	DNAJC21	TRUE	FALSE
chr5	34938856	A	T	ENST00000648817	ENSG00000168724	DNAJC21	TRUE	FALSE
chr5	34938857	G	A	ENST00000648817	ENSG00000168724	DNAJC21	TRUE	FALSE
chr5	34938857	G	C	ENST00000648817	ENSG00000168724	DNAJC21	TRUE	FALSE
chr5	34938857	G	T	ENST00000648817	ENSG00000168724	DNAJC21	TRUE	FALSE
chr5	34938865	G	T	ENST00000648817	ENSG00000168724	DNAJC21	TRUE	TRUE
chr5	34938868	C	T	ENST00000648817	ENSG00000168724	DNAJC21	TRUE	TRUE
chr5	34938873	C	A	ENST00000648817	ENSG00000168724	DNAJC21	TRUE	TRUE
chr5	34938873	C	G	ENST00000648817	ENSG00000168724	DNAJC21	TRUE	TRUE
chr5	34938874	A	T	ENST00000648817	ENSG00000168724	DNAJC21	TRUE	TRUE
chr5	34938877	G	T	ENST00000648817	ENSG00000168724	DNAJC21	TRUE	TRUE
chr5	34938880	C	T	ENST00000648817	ENSG00000168724	DNAJC21	TRUE	TRUE
chr5	34938887	G	A	ENST00000648817	ENSG00000168724	DNAJC21	TRUE	TRUE
chr5	34938888	G	A	ENST00000648817	ENSG00000168724	DNAJC21	TRUE	TRUE
chr5	34938905	T	A	ENST00000648817	ENSG00000168724	DNAJC21	TRUE	TRUE
chr5	34938907	G	T	ENST00000648817	ENSG00000168724	DNAJC21	TRUE	TRUE
chr5	34938910	A	T	ENST00000648817	ENSG00000168724	DNAJC21	TRUE	TRUE
chr5	34938913	G	T	ENST00000648817	ENSG00000168724	DNAJC21	TRUE	TRUE
chr5	34938919	C	T	ENST00000648817	ENSG00000168724	DNAJC21	TRUE	TRUE
chr5	34938922	G	T	ENST00000648817	ENSG00000168724	DNAJC21	TRUE	TRUE
chr5	34938928	G	T	ENST00000648817	ENSG00000168724	DNAJC21	TRUE	TRUE
chr5	34938939	C	A	ENST00000648817	ENSG00000168724	DNAJC21	TRUE	TRUE
chr5	34938939	C	G	ENST00000648817	ENSG00000168724	DNAJC21	TRUE	TRUE
chr5	34938940	G	T	ENST00000648817	ENSG00000168724	DNAJC21	TRUE	TRUE
chr5	34938943	A	T	ENST00000648817	ENSG00000168724	DNAJC21	TRUE	TRUE
chr5	34938946	G	T	ENST00000648817	ENSG00000168724	DNAJC21	TRUE	TRUE
chr5	34938952	G	T	ENST00000648817	ENSG00000168724	DNAJC21	TRUE	TRUE
chr5	34938958	G	T	ENST00000648817	ENSG00000168724	DNAJC21	TRUE	TRUE
chr5	34938962	C	A	ENST00000648817	ENSG00000168724	DNAJC21	TRUE	TRUE
chr5	34938967	G	T	ENST00000648817	ENSG00000168724	DNAJC21	TRUE	TRUE
chr5	34938973	G	T	ENST00000648817	ENSG00000168724	DNAJC21	TRUE	TRUE
chr5	34938979	G	T	ENST00000648817	ENSG00000168724	DNAJC21	TRUE	TRUE
chr5	34938982	G	T	ENST00000648817	ENSG00000168724	DNAJC21	TRUE	TRUE
chr5	34938988	G	T	ENST00000648817	ENSG00000168724	DNAJC21	TRUE	TRUE
chr5	34938994	A	T	ENST00000648817	ENSG00000168724	DNAJC21	TRUE	TRUE
chr5	34939000	G	T	ENST00000648817	ENSG00000168724	DNAJC21	TRUE	TRUE
chr5	34939003	G	T	ENST00000648817	ENSG00000168724	DNAJC21	TRUE	TRUE
chr5	34939010	G	A	ENST00000648817	ENSG00000168724	DNAJC21	TRUE	FALSE
chr5	34939010	G	C	ENST00000648817	ENSG00000168724	DNAJC21	TRUE	FALSE
chr5	34939010	G	T	ENST00000648817	ENSG00000168724	DNAJC21	TRUE	FALSE
chr5	34939011	T	A	ENST00000648817	ENSG00000168724	DNAJC21	TRUE	FALSE
chr5	34939011	T	C	ENST00000648817	ENSG00000168724	DNAJC21	TRUE	FALSE
chr5	34939011	T	G	ENST00000648817	ENSG00000168724	DNAJC21	TRUE	FALSE
chr5	34941094	A	C	ENST00000648817	ENSG00000168724	DNAJC21	TRUE	FALSE
chr5	34941094	A	G	ENST00000648817	ENSG00000168724	DNAJC21	TRUE	FALSE
chr5	34941094	A	T	ENST00000648817	ENSG00000168724	DNAJC21	TRUE	FALSE
chr5	34941095	G	A	ENST00000648817	ENSG00000168724	DNAJC21	TRUE	FALSE
chr5	34941095	G	C	ENST00000648817	ENSG00000168724	DNAJC21	TRUE	FALSE
chr5	34941095	G	T	ENST00000648817	ENSG00000168724	DNAJC21	TRUE	FALSE
chr5	34941098	A	T	ENST00000648817	ENSG00000168724	DNAJC21	TRUE	TRUE
chr5	34941110	G	T	ENST00000648817	ENSG00000168724	DNAJC21	TRUE	TRUE
chr5	34941116	G	T	ENST00000648817	ENSG00000168724	DNAJC21	TRUE	TRUE
chr5	34941125	G	T	ENST00000648817	ENSG00000168724	DNAJC21	TRUE	TRUE
chr5	34941133	T	A	ENST00000648817	ENSG00000168724	DNAJC21	TRUE	TRUE
chr5	34941133	T	G	ENST00000648817	ENSG00000168724	DNAJC21	TRUE	TRUE
chr5	34941145	C	A	ENST00000648817	ENSG00000168724	DNAJC21	TRUE	TRUE
chr5	34941145	C	G	ENST00000648817	ENSG00000168724	DNAJC21	TRUE	TRUE
chr5	34941148	C	A	ENST00000648817	ENSG00000168724	DNAJC21	TRUE	TRUE
chr5	34941157	T	A	ENST00000648817	ENSG00000168724	DNAJC21	TRUE	TRUE
chr5	34941161	A	T	ENST00000648817	ENSG00000168724	DNAJC21	TRUE	TRUE
chr5	34941165	C	A	ENST00000648817	ENSG00000168724	DNAJC21	TRUE	TRUE
chr5	34941170	A	T	ENST00000648817	ENSG00000168724	DNAJC21	TRUE	TRUE
chr5	34941176	G	T	ENST00000648817	ENSG00000168724	DNAJC21	TRUE	TRUE
chr5	34941179	A	T	ENST00000648817	ENSG00000168724	DNAJC21	TRUE	TRUE
chr5	34941184	G	A	ENST00000648817	ENSG00000168724	DNAJC21	TRUE	FALSE
chr5	34941184	G	C	ENST00000648817	ENSG00000168724	DNAJC21	TRUE	FALSE
chr5	34941184	G	T	ENST00000648817	ENSG00000168724	DNAJC21	TRUE	FALSE
chr5	34941185	T	A	ENST00000648817	ENSG00000168724	DNAJC21	TRUE	FALSE
chr5	34941185	T	C	ENST00000648817	ENSG00000168724	DNAJC21	TRUE	FALSE
chr5	34941185	T	G	ENST00000648817	ENSG00000168724	DNAJC21	TRUE	FALSE
chr5	34944865	A	C	ENST00000648817	ENSG00000168724	DNAJC21	TRUE	FALSE
chr5	34944865	A	G	ENST00000648817	ENSG00000168724	DNAJC21	TRUE	FALSE
chr5	34944865	A	T	ENST00000648817	ENSG00000168724	DNAJC21	TRUE	FALSE
chr5	34944866	G	A	ENST00000648817	ENSG00000168724	DNAJC21	TRUE	FALSE
chr5	34944866	G	C	ENST00000648817	ENSG00000168724	DNAJC21	TRUE	FALSE
chr5	34944866	G	T	ENST00000648817	ENSG00000168724	DNAJC21	TRUE	FALSE
chr5	34944871	A	T	ENST00000648817	ENSG00000168724	DNAJC21	TRUE	TRUE
chr5	34944880	G	T	ENST00000648817	ENSG00000168724	DNAJC21	TRUE	TRUE
chr5	34944883	A	T	ENST00000648817	ENSG00000168724	DNAJC21	TRUE	TRUE
chr5	34944887	C	A	ENST00000648817	ENSG00000168724	DNAJC21	TRUE	TRUE
chr5	34944887	C	G	ENST00000648817	ENSG00000168724	DNAJC21	TRUE	TRUE
chr5	34944889	A	T	ENST00000648817	ENSG00000168724	DNAJC21	TRUE	TRUE
chr5	34944892	A	T	ENST00000648817	ENSG00000168724	DNAJC21	TRUE	TRUE
chr5	34944901	G	T	ENST00000648817	ENSG00000168724	DNAJC21	TRUE	TRUE
chr5	34944914	T	A	ENST00000648817	ENSG00000168724	DNAJC21	TRUE	TRUE
chr5	34944919	A	T	ENST00000648817	ENSG00000168724	DNAJC21	TRUE	TRUE
chr5	34944922	C	T	ENST00000648817	ENSG00000168724	DNAJC21	TRUE	TRUE
chr5	34944925	C	T	ENST00000648817	ENSG00000168724	DNAJC21	TRUE	TRUE
chr5	34944931	G	T	ENST00000648817	ENSG00000168724	DNAJC21	TRUE	TRUE
chr5	34944934	G	T	ENST00000648817	ENSG00000168724	DNAJC21	TRUE	TRUE
chr5	34944937	G	T	ENST00000648817	ENSG00000168724	DNAJC21	TRUE	TRUE
chr5	34944940	G	T	ENST00000648817	ENSG00000168724	DNAJC21	TRUE	TRUE
chr5	34944943	G	T	ENST00000648817	ENSG00000168724	DNAJC21	TRUE	TRUE
chr5	34944953	C	A	ENST00000648817	ENSG00000168724	DNAJC21	TRUE	TRUE
chr5	34944953	C	G	ENST00000648817	ENSG00000168724	DNAJC21	TRUE	TRUE
chr5	34944955	A	T	ENST00000648817	ENSG00000168724	DNAJC21	TRUE	TRUE
chr5	34944961	C	T	ENST00000648817	ENSG00000168724	DNAJC21	TRUE	TRUE
chr5	34944970	G	T	ENST00000648817	ENSG00000168724	DNAJC21	TRUE	TRUE
chr5	34944980	T	A	ENST00000648817	ENSG00000168724	DNAJC21	TRUE	TRUE
chr5	34944980	T	G	ENST00000648817	ENSG00000168724	DNAJC21	TRUE	TRUE
chr5	34944994	G	T	ENST00000648817	ENSG00000168724	DNAJC21	TRUE	TRUE
chr5	34944997	G	T	ENST00000648817	ENSG00000168724	DNAJC21	TRUE	TRUE
chr5	34945000	G	T	ENST00000648817	ENSG00000168724	DNAJC21	TRUE	TRUE
chr5	34945006	G	T	ENST00000648817	ENSG00000168724	DNAJC21	TRUE	TRUE
chr5	34945018	A	T	ENST00000648817	ENSG00000168724	DNAJC21	TRUE	TRUE
chr5	34945021	C	T	ENST00000648817	ENSG00000168724	DNAJC21	TRUE	TRUE
chr5	34945024	A	T	ENST00000648817	ENSG00000168724	DNAJC21	TRUE	TRUE
chr5	34945026	G	A	ENST00000648817	ENSG00000168724	DNAJC21	TRUE	FALSE
chr5	34945026	G	C	ENST00000648817	ENSG00000168724	DNAJC21	TRUE	FALSE
chr5	34945026	G	T	ENST00000648817	ENSG00000168724	DNAJC21	TRUE	FALSE
chr5	34945027	T	A	ENST00000648817	ENSG00000168724	DNAJC21	TRUE	FALSE
chr5	34945027	T	C	ENST00000648817	ENSG00000168724	DNAJC21	TRUE	FALSE
chr5	34945027	T	G	ENST00000648817	ENSG00000168724	DNAJC21	TRUE	FALSE
chr5	34945759	A	C	ENST00000648817	ENSG00000168724	DNAJC21	TRUE	FALSE
chr5	34945759	A	G	ENST00000648817	ENSG00000168724	DNAJC21	TRUE	FALSE
chr5	34945759	A	T	ENST00000648817	ENSG00000168724	DNAJC21	TRUE	FALSE
chr5	34945760	G	A	ENST00000648817	ENSG00000168724	DNAJC21	TRUE	FALSE
chr5	34945760	G	C	ENST00000648817	ENSG00000168724	DNAJC21	TRUE	FALSE
chr5	34945760	G	T	ENST00000648817	ENSG00000168724	DNAJC21	TRUE	FALSE
chr5	34945768	A	T	ENST00000648817	ENSG00000168724	DNAJC21	TRUE	TRUE
chr5	34945771	A	T	ENST00000648817	ENSG00000168724	DNAJC21	TRUE	TRUE
chr5	34945774	C	T	ENST00000648817	ENSG00000168724	DNAJC21	TRUE	TRUE
chr5	34945777	A	T	ENST00000648817	ENSG00000168724	DNAJC21	TRUE	TRUE
chr5	34945780	A	T	ENST00000648817	ENSG00000168724	DNAJC21	TRUE	TRUE
chr5	34945783	A	T	ENST00000648817	ENSG00000168724	DNAJC21	TRUE	TRUE
chr5	34945786	A	T	ENST00000648817	ENSG00000168724	DNAJC21	TRUE	TRUE
chr5	34945789	C	T	ENST00000648817	ENSG00000168724	DNAJC21	TRUE	TRUE
chr5	34945792	A	T	ENST00000648817	ENSG00000168724	DNAJC21	TRUE	TRUE
chr5	34945801	C	T	ENST00000648817	ENSG00000168724	DNAJC21	TRUE	TRUE
chr5	34945804	G	A	ENST00000648817	ENSG00000168724	DNAJC21	TRUE	FALSE
chr5	34945804	G	C	ENST00000648817	ENSG00000168724	DNAJC21	TRUE	FALSE
chr5	34945804	G	T	ENST00000648817	ENSG00000168724	DNAJC21	TRUE	FALSE
chr5	34945805	T	A	ENST00000648817	ENSG00000168724	DNAJC21	TRUE	FALSE
chr5	34945805	T	C	ENST00000648817	ENSG00000168724	DNAJC21	TRUE	FALSE
chr5	34945805	T	G	ENST00000648817	ENSG00000168724	DNAJC21	TRUE	FALSE
chr5	34950168	A	C	ENST00000648817	ENSG00000168724	DNAJC21	TRUE	FALSE
chr5	34950168	A	G	ENST00000648817	ENSG00000168724	DNAJC21	TRUE	FALSE
chr5	34950168	A	T	ENST00000648817	ENSG00000168724	DNAJC21	TRUE	TRUE
chr5	34950169	G	A	ENST00000648817	ENSG00000168724	DNAJC21	TRUE	FALSE
chr5	34950169	G	C	ENST00000648817	ENSG00000168724	DNAJC21	TRUE	FALSE
chr5	34950169	G	T	ENST00000648817	ENSG00000168724	DNAJC21	TRUE	FALSE
chr5	34950175	T	A	ENST00000648817	ENSG00000168724	DNAJC21	TRUE	TRUE
chr5	34950175	T	G	ENST00000648817	ENSG00000168724	DNAJC21	TRUE	TRUE
chr5	34950197	G	T	ENST00000648817	ENSG00000168724	DNAJC21	TRUE	TRUE
chr5	34950203	G	T	ENST00000648817	ENSG00000168724	DNAJC21	TRUE	TRUE
chr5	34950206	G	T	ENST00000648817	ENSG00000168724	DNAJC21	TRUE	TRUE
chr5	34950209	G	T	ENST00000648817	ENSG00000168724	DNAJC21	TRUE	TRUE
chr5	34950215	A	T	ENST00000648817	ENSG00000168724	DNAJC21	TRUE	TRUE
chr5	34950227	G	T	ENST00000648817	ENSG00000168724	DNAJC21	TRUE	TRUE
chr5	34950240	T	A	ENST00000648817	ENSG00000168724	DNAJC21	TRUE	TRUE
chr5	34950240	T	G	ENST00000648817	ENSG00000168724	DNAJC21	TRUE	TRUE
chr5	34950245	C	T	ENST00000648817	ENSG00000168724	DNAJC21	TRUE	TRUE
chr5	34950257	A	T	ENST00000648817	ENSG00000168724	DNAJC21	TRUE	TRUE
chr5	34950260	G	T	ENST00000648817	ENSG00000168724	DNAJC21	TRUE	TRUE
chr5	34950264	T	A	ENST00000648817	ENSG00000168724	DNAJC21	TRUE	TRUE
chr5	34950266	G	T	ENST00000648817	ENSG00000168724	DNAJC21	TRUE	TRUE
chr5	34950278	C	T	ENST00000648817	ENSG00000168724	DNAJC21	TRUE	TRUE
chr5	34950281	G	T	ENST00000648817	ENSG00000168724	DNAJC21	TRUE	TRUE
chr5	34950299	G	T	ENST00000648817	ENSG00000168724	DNAJC21	TRUE	TRUE
chr5	34950308	A	T	ENST00000648817	ENSG00000168724	DNAJC21	TRUE	TRUE
chr5	34950316	T	A	ENST00000648817	ENSG00000168724	DNAJC21	TRUE	TRUE
chr5	34950326	A	T	ENST00000648817	ENSG00000168724	DNAJC21	TRUE	TRUE
chr5	34950332	G	T	ENST00000648817	ENSG00000168724	DNAJC21	TRUE	TRUE
chr5	34950338	A	T	ENST00000648817	ENSG00000168724	DNAJC21	TRUE	TRUE
chr5	34950343	G	A	ENST00000648817	ENSG00000168724	DNAJC21	FALSE	FALSE
chr5	34950343	G	C	ENST00000648817	ENSG00000168724	DNAJC21	TRUE	FALSE
chr5	34950343	G	T	ENST00000648817	ENSG00000168724	DNAJC21	TRUE	FALSE
chr5	34950344	T	A	ENST00000648817	ENSG00000168724	DNAJC21	TRUE	FALSE
chr5	34950344	T	C	ENST00000648817	ENSG00000168724	DNAJC21	FALSE	FALSE
chr5	34950344	T	G	ENST00000648817	ENSG00000168724	DNAJC21	FALSE	FALSE
chr5	34953924	A	C	ENST00000648817	ENSG00000168724	DNAJC21	TRUE	TRUE
chr5	34953924	A	G	ENST00000648817	ENSG00000168724	DNAJC21	TRUE	TRUE
chr5	34953924	A	T	ENST00000648817	ENSG00000168724	DNAJC21	TRUE	TRUE
chr5	34953925	G	A	ENST00000648817	ENSG00000168724	DNAJC21	TRUE	TRUE
chr5	34953925	G	C	ENST00000648817	ENSG00000168724	DNAJC21	TRUE	TRUE
chr5	34953925	G	T	ENST00000648817	ENSG00000168724	DNAJC21	TRUE	TRUE
chr5	34953933	A	T	ENST00000648817	ENSG00000168724	DNAJC21	TRUE	TRUE
chr5	34953939	A	T	ENST00000648817	ENSG00000168724	DNAJC21	TRUE	TRUE
chr5	34953942	G	T	ENST00000648817	ENSG00000168724	DNAJC21	TRUE	TRUE
chr5	34953945	A	T	ENST00000648817	ENSG00000168724	DNAJC21	TRUE	TRUE
chr5	34953948	A	T	ENST00000648817	ENSG00000168724	DNAJC21	TRUE	TRUE
chr5	34953954	A	T	ENST00000648817	ENSG00000168724	DNAJC21	FALSE	FALSE
chr5	34953963	A	T	ENST00000648817	ENSG00000168724	DNAJC21	FALSE	FALSE
chr5	34953966	A	T	ENST00000648817	ENSG00000168724	DNAJC21	FALSE	FALSE
chr5	34953975	A	T	ENST00000648817	ENSG00000168724	DNAJC21	FALSE	FALSE
chr5	34953987	G	T	ENST00000648817	ENSG00000168724	DNAJC21	FALSE	FALSE
chr5	34953993	C	T	ENST00000648817	ENSG00000168724	DNAJC21	FALSE	FALSE
chr5	34954002	G	A	ENST00000648817	ENSG00000168724	DNAJC21	TRUE	FALSE
chr5	34954002	G	C	ENST00000648817	ENSG00000168724	DNAJC21	TRUE	FALSE
chr5	34954002	G	T	ENST00000648817	ENSG00000168724	DNAJC21	TRUE	FALSE
chr5	34954003	T	A	ENST00000648817	ENSG00000168724	DNAJC21	TRUE	FALSE
chr5	34954003	T	C	ENST00000648817	ENSG00000168724	DNAJC21	TRUE	FALSE
chr5	34954003	T	G	ENST00000648817	ENSG00000168724	DNAJC21	TRUE	FALSE
chr5	34954551	A	C	ENST00000648817	ENSG00000168724	DNAJC21	TRUE	FALSE
chr5	34954551	A	G	ENST00000648817	ENSG00000168724	DNAJC21	TRUE	FALSE
chr5	34954551	A	T	ENST00000648817	ENSG00000168724	DNAJC21	TRUE	FALSE
chr5	34954552	G	A	ENST00000648817	ENSG00000168724	DNAJC21	TRUE	FALSE
chr5	34954552	G	C	ENST00000648817	ENSG00000168724	DNAJC21	TRUE	FALSE
chr5	34954552	G	T	ENST00000648817	ENSG00000168724	DNAJC21	TRUE	FALSE
chr5	34954570	T	A	ENST00000648817	ENSG00000168724	DNAJC21	FALSE	FALSE
chr5	34954579	C	A	ENST00000648817	ENSG00000168724	DNAJC21	FALSE	FALSE
chr5	34954586	G	T	ENST00000648817	ENSG00000168724	DNAJC21	FALSE	FALSE
chr5	34954604	A	T	ENST00000648817	ENSG00000168724	DNAJC21	FALSE	FALSE
chr5	34954622	A	T	ENST00000648817	ENSG00000168724	DNAJC21	FALSE	FALSE
chr5	34954640	A	T	ENST00000648817	ENSG00000168724	DNAJC21	FALSE	FALSE
chr5	34954650	C	A	ENST00000648817	ENSG00000168724	DNAJC21	FALSE	FALSE
chr5	34954650	C	G	ENST00000648817	ENSG00000168724	DNAJC21	FALSE	FALSE
chr5	34954653	C	A	ENST00000648817	ENSG00000168724	DNAJC21	FALSE	FALSE
chr5	34954653	C	G	ENST00000648817	ENSG00000168724	DNAJC21	FALSE	FALSE
chr5	34954656	C	A	ENST00000648817	ENSG00000168724	DNAJC21	FALSE	FALSE
chr5	34954662	T	A	ENST00000648817	ENSG00000168724	DNAJC21	FALSE	FALSE
chr5	34954662	T	G	ENST00000648817	ENSG00000168724	DNAJC21	FALSE	FALSE
chr5	34954682	C	T	ENST00000648817	ENSG00000168724	DNAJC21	FALSE	FALSE
chr5	34954688	A	T	ENST00000648817	ENSG00000168724	DNAJC21	FALSE	FALSE
chr5	34954691	A	T	ENST00000648817	ENSG00000168724	DNAJC21	FALSE	FALSE
chr5	34954694	G	T	ENST00000648817	ENSG00000168724	DNAJC21	FALSE	FALSE
chr5	34954697	A	T	ENST00000648817	ENSG00000168724	DNAJC21	FALSE	FALSE
chr5	34954703	A	T	ENST00000648817	ENSG00000168724	DNAJC21	FALSE	FALSE
chr5	34954709	A	T	ENST00000648817	ENSG00000168724	DNAJC21	FALSE	FALSE
chr5	34998724	T	A	ENST00000231420	ENSG00000113492	AGXT2	FALSE	FALSE
chr5	34998730	T	A	ENST00000231420	ENSG00000113492	AGXT2	FALSE	FALSE
chr5	34998733	T	A	ENST00000231420	ENSG00000113492	AGXT2	FALSE	FALSE
chr5	34998736	C	A	ENST00000231420	ENSG00000113492	AGXT2	FALSE	FALSE
chr5	34998745	G	A	ENST00000231420	ENSG00000113492	AGXT2	FALSE	FALSE
chr5	34998750	A	C	ENST00000231420	ENSG00000113492	AGXT2	FALSE	FALSE
chr5	34998750	A	T	ENST00000231420	ENSG00000113492	AGXT2	FALSE	FALSE
chr5	34998769	C	A	ENST00000231420	ENSG00000113492	AGXT2	FALSE	FALSE
chr5	34998787	C	A	ENST00000231420	ENSG00000113492	AGXT2	FALSE	FALSE
chr5	34998793	T	A	ENST00000231420	ENSG00000113492	AGXT2	FALSE	FALSE
chr5	34998800	G	T	ENST00000231420	ENSG00000113492	AGXT2	FALSE	FALSE
chr5	34998807	G	C	ENST00000231420	ENSG00000113492	AGXT2	FALSE	FALSE
chr5	34998807	G	T	ENST00000231420	ENSG00000113492	AGXT2	FALSE	FALSE
chr5	34998827	C	A	ENST00000231420	ENSG00000113492	AGXT2	TRUE	FALSE
chr5	34998827	C	G	ENST00000231420	ENSG00000113492	AGXT2	TRUE	FALSE
chr5	34998827	C	T	ENST00000231420	ENSG00000113492	AGXT2	TRUE	FALSE
chr5	34998828	T	A	ENST00000231420	ENSG00000113492	AGXT2	TRUE	FALSE
chr5	34998828	T	C	ENST00000231420	ENSG00000113492	AGXT2	TRUE	FALSE
chr5	34998828	T	G	ENST00000231420	ENSG00000113492	AGXT2	TRUE	FALSE
chr5	35003761	A	C	ENST00000231420	ENSG00000113492	AGXT2	TRUE	FALSE
chr5	35003761	A	G	ENST00000231420	ENSG00000113492	AGXT2	FALSE	FALSE
chr5	35003761	A	T	ENST00000231420	ENSG00000113492	AGXT2	TRUE	FALSE
chr5	35003762	C	A	ENST00000231420	ENSG00000113492	AGXT2	TRUE	FALSE
chr5	35003762	C	G	ENST00000231420	ENSG00000113492	AGXT2	TRUE	FALSE
chr5	35003762	C	T	ENST00000231420	ENSG00000113492	AGXT2	TRUE	FALSE
chr5	35003765	G	A	ENST00000231420	ENSG00000113492	AGXT2	FALSE	FALSE
chr5	35003783	T	A	ENST00000231420	ENSG00000113492	AGXT2	FALSE	FALSE
chr5	35003798	C	A	ENST00000231420	ENSG00000113492	AGXT2	FALSE	FALSE
chr5	35003807	T	A	ENST00000231420	ENSG00000113492	AGXT2	FALSE	FALSE
chr5	35003808	G	T	ENST00000231420	ENSG00000113492	AGXT2	FALSE	FALSE
chr5	35003816	C	A	ENST00000231420	ENSG00000113492	AGXT2	TRUE	TRUE
chr5	35003825	G	A	ENST00000231420	ENSG00000113492	AGXT2	TRUE	TRUE
chr5	35003834	C	A	ENST00000231420	ENSG00000113492	AGXT2	TRUE	TRUE
chr5	35003837	C	A	ENST00000231420	ENSG00000113492	AGXT2	TRUE	TRUE
chr5	35003853	A	T	ENST00000231420	ENSG00000113492	AGXT2	TRUE	TRUE
chr5	35003862	C	A	ENST00000231420	ENSG00000113492	AGXT2	TRUE	FALSE
chr5	35003862	C	G	ENST00000231420	ENSG00000113492	AGXT2	TRUE	FALSE
chr5	35003862	C	T	ENST00000231420	ENSG00000113492	AGXT2	TRUE	FALSE
chr5	35003863	T	A	ENST00000231420	ENSG00000113492	AGXT2	TRUE	FALSE
chr5	35003863	T	C	ENST00000231420	ENSG00000113492	AGXT2	TRUE	FALSE
chr5	35003863	T	G	ENST00000231420	ENSG00000113492	AGXT2	TRUE	FALSE
chr5	35009998	A	C	ENST00000231420	ENSG00000113492	AGXT2	TRUE	FALSE
chr5	35009998	A	G	ENST00000231420	ENSG00000113492	AGXT2	TRUE	FALSE
chr5	35009998	A	T	ENST00000231420	ENSG00000113492	AGXT2	TRUE	FALSE
chr5	35009999	C	A	ENST00000231420	ENSG00000113492	AGXT2	TRUE	FALSE
chr5	35009999	C	G	ENST00000231420	ENSG00000113492	AGXT2	TRUE	FALSE
chr5	35009999	C	T	ENST00000231420	ENSG00000113492	AGXT2	TRUE	FALSE
chr5	35010002	T	A	ENST00000231420	ENSG00000113492	AGXT2	TRUE	TRUE
chr5	35010008	G	A	ENST00000231420	ENSG00000113492	AGXT2	TRUE	TRUE
chr5	35010017	C	A	ENST00000231420	ENSG00000113492	AGXT2	TRUE	TRUE
chr5	35010038	T	A	ENST00000231420	ENSG00000113492	AGXT2	TRUE	TRUE
chr5	35010044	G	A	ENST00000231420	ENSG00000113492	AGXT2	TRUE	TRUE
chr5	35010053	C	A	ENST00000231420	ENSG00000113492	AGXT2	TRUE	TRUE
chr5	35010062	C	A	ENST00000231420	ENSG00000113492	AGXT2	TRUE	TRUE
chr5	35010068	C	A	ENST00000231420	ENSG00000113492	AGXT2	TRUE	TRUE
chr5	35010080	T	A	ENST00000231420	ENSG00000113492	AGXT2	TRUE	TRUE
chr5	35010089	T	A	ENST00000231420	ENSG00000113492	AGXT2	TRUE	TRUE
chr5	35010094	A	C	ENST00000231420	ENSG00000113492	AGXT2	TRUE	TRUE
chr5	35010094	A	T	ENST00000231420	ENSG00000113492	AGXT2	TRUE	TRUE
chr5	35010099	G	C	ENST00000231420	ENSG00000113492	AGXT2	TRUE	TRUE
chr5	35010099	G	T	ENST00000231420	ENSG00000113492	AGXT2	TRUE	TRUE
chr5	35010113	C	A	ENST00000231420	ENSG00000113492	AGXT2	TRUE	TRUE
chr5	35010116	G	A	ENST00000231420	ENSG00000113492	AGXT2	TRUE	TRUE
chr5	35010125	C	A	ENST00000231420	ENSG00000113492	AGXT2	TRUE	TRUE
chr5	35010128	G	A	ENST00000231420	ENSG00000113492	AGXT2	TRUE	TRUE
chr5	35010137	C	A	ENST00000231420	ENSG00000113492	AGXT2	TRUE	TRUE
chr5	35010140	C	A	ENST00000231420	ENSG00000113492	AGXT2	TRUE	TRUE
chr5	35010143	T	A	ENST00000231420	ENSG00000113492	AGXT2	TRUE	TRUE
chr5	35010150	C	A	ENST00000231420	ENSG00000113492	AGXT2	TRUE	FALSE
chr5	35010150	C	G	ENST00000231420	ENSG00000113492	AGXT2	TRUE	FALSE
chr5	35010150	C	T	ENST00000231420	ENSG00000113492	AGXT2	TRUE	FALSE
chr5	35010151	T	A	ENST00000231420	ENSG00000113492	AGXT2	TRUE	FALSE
chr5	35010151	T	C	ENST00000231420	ENSG00000113492	AGXT2	TRUE	FALSE
chr5	35010151	T	G	ENST00000231420	ENSG00000113492	AGXT2	TRUE	FALSE
chr5	35012952	A	C	ENST00000231420	ENSG00000113492	AGXT2	TRUE	FALSE
chr5	35012952	A	G	ENST00000231420	ENSG00000113492	AGXT2	TRUE	FALSE
chr5	35012952	A	T	ENST00000231420	ENSG00000113492	AGXT2	TRUE	FALSE
chr5	35012953	C	A	ENST00000231420	ENSG00000113492	AGXT2	TRUE	FALSE
chr5	35012953	C	G	ENST00000231420	ENSG00000113492	AGXT2	TRUE	FALSE
chr5	35012953	C	T	ENST00000231420	ENSG00000113492	AGXT2	TRUE	FALSE
chr5	35012956	C	A	ENST00000231420	ENSG00000113492	AGXT2	TRUE	TRUE
chr5	35012971	C	A	ENST00000231420	ENSG00000113492	AGXT2	TRUE	TRUE
chr5	35012978	A	T	ENST00000231420	ENSG00000113492	AGXT2	TRUE	TRUE
chr5	35012998	C	A	ENST00000231420	ENSG00000113492	AGXT2	TRUE	TRUE
chr5	35013016	G	A	ENST00000231420	ENSG00000113492	AGXT2	TRUE	TRUE
chr5	35013020	G	T	ENST00000231420	ENSG00000113492	AGXT2	TRUE	TRUE
chr5	35013025	T	A	ENST00000231420	ENSG00000113492	AGXT2	TRUE	TRUE
chr5	35013030	A	T	ENST00000231420	ENSG00000113492	AGXT2	TRUE	TRUE
chr5	35013037	T	A	ENST00000231420	ENSG00000113492	AGXT2	TRUE	TRUE
chr5	35013046	C	A	ENST00000231420	ENSG00000113492	AGXT2	TRUE	FALSE
chr5	35013046	C	G	ENST00000231420	ENSG00000113492	AGXT2	TRUE	FALSE
chr5	35013046	C	T	ENST00000231420	ENSG00000113492	AGXT2	TRUE	FALSE
chr5	35013047	T	A	ENST00000231420	ENSG00000113492	AGXT2	TRUE	FALSE
chr5	35013047	T	C	ENST00000231420	ENSG00000113492	AGXT2	TRUE	FALSE
chr5	35013047	T	G	ENST00000231420	ENSG00000113492	AGXT2	TRUE	FALSE
chr5	35013985	A	C	ENST00000231420	ENSG00000113492	AGXT2	TRUE	FALSE
chr5	35013985	A	G	ENST00000231420	ENSG00000113492	AGXT2	TRUE	FALSE
chr5	35013985	A	T	ENST00000231420	ENSG00000113492	AGXT2	TRUE	FALSE
chr5	35013986	C	A	ENST00000231420	ENSG00000113492	AGXT2	TRUE	FALSE
chr5	35013986	C	G	ENST00000231420	ENSG00000113492	AGXT2	TRUE	FALSE
chr5	35013986	C	T	ENST00000231420	ENSG00000113492	AGXT2	TRUE	FALSE
chr5	35013987	C	A	ENST00000231420	ENSG00000113492	AGXT2	TRUE	TRUE
chr5	35014035	T	A	ENST00000231420	ENSG00000113492	AGXT2	TRUE	TRUE
chr5	35014074	G	A	ENST00000231420	ENSG00000113492	AGXT2	TRUE	TRUE
chr5	35014081	C	T	ENST00000231420	ENSG00000113492	AGXT2	TRUE	TRUE
chr5	35014082	C	T	ENST00000231420	ENSG00000113492	AGXT2	TRUE	TRUE
chr5	35014097	A	T	ENST00000231420	ENSG00000113492	AGXT2	TRUE	TRUE
chr5	35014104	C	A	ENST00000231420	ENSG00000113492	AGXT2	TRUE	TRUE
chr5	35014110	C	A	ENST00000231420	ENSG00000113492	AGXT2	TRUE	TRUE
chr5	35014116	G	A	ENST00000231420	ENSG00000113492	AGXT2	TRUE	TRUE
chr5	35014120	C	A	ENST00000231420	ENSG00000113492	AGXT2	TRUE	FALSE
chr5	35014120	C	G	ENST00000231420	ENSG00000113492	AGXT2	TRUE	FALSE
chr5	35014120	C	T	ENST00000231420	ENSG00000113492	AGXT2	TRUE	FALSE
chr5	35014121	T	A	ENST00000231420	ENSG00000113492	AGXT2	TRUE	FALSE
chr5	35014121	T	C	ENST00000231420	ENSG00000113492	AGXT2	TRUE	FALSE
chr5	35014121	T	G	ENST00000231420	ENSG00000113492	AGXT2	TRUE	FALSE
chr5	35025761	A	C	ENST00000231420	ENSG00000113492	AGXT2	TRUE	FALSE
chr5	35025761	A	G	ENST00000231420	ENSG00000113492	AGXT2	TRUE	FALSE
chr5	35025761	A	T	ENST00000231420	ENSG00000113492	AGXT2	TRUE	FALSE
chr5	35025762	C	A	ENST00000231420	ENSG00000113492	AGXT2	TRUE	FALSE
chr5	35025762	C	G	ENST00000231420	ENSG00000113492	AGXT2	TRUE	FALSE
chr5	35025762	C	T	ENST00000231420	ENSG00000113492	AGXT2	TRUE	FALSE
chr5	35025765	C	A	ENST00000231420	ENSG00000113492	AGXT2	TRUE	TRUE
chr5	35025775	G	T	ENST00000231420	ENSG00000113492	AGXT2	TRUE	TRUE
chr5	35025786	C	A	ENST00000231420	ENSG00000113492	AGXT2	TRUE	TRUE
chr5	35025795	G	A	ENST00000231420	ENSG00000113492	AGXT2	TRUE	TRUE
chr5	35025804	C	A	ENST00000231420	ENSG00000113492	AGXT2	TRUE	TRUE
chr5	35025813	C	A	ENST00000231420	ENSG00000113492	AGXT2	TRUE	TRUE
chr5	35025816	T	A	ENST00000231420	ENSG00000113492	AGXT2	TRUE	TRUE
chr5	35025828	T	A	ENST00000231420	ENSG00000113492	AGXT2	TRUE	TRUE
chr5	35025832	G	C	ENST00000231420	ENSG00000113492	AGXT2	TRUE	TRUE
chr5	35025832	G	T	ENST00000231420	ENSG00000113492	AGXT2	TRUE	TRUE
chr5	35025837	G	A	ENST00000231420	ENSG00000113492	AGXT2	TRUE	TRUE
chr5	35025846	C	A	ENST00000231420	ENSG00000113492	AGXT2	TRUE	TRUE
chr5	35025856	C	A	ENST00000231420	ENSG00000113492	AGXT2	TRUE	FALSE
chr5	35025856	C	G	ENST00000231420	ENSG00000113492	AGXT2	TRUE	FALSE
chr5	35025856	C	T	ENST00000231420	ENSG00000113492	AGXT2	TRUE	FALSE
chr5	35025857	T	A	ENST00000231420	ENSG00000113492	AGXT2	TRUE	FALSE
chr5	35025857	T	C	ENST00000231420	ENSG00000113492	AGXT2	TRUE	FALSE
chr5	35025857	T	G	ENST00000231420	ENSG00000113492	AGXT2	TRUE	FALSE
chr5	35026408	A	C	ENST00000231420	ENSG00000113492	AGXT2	TRUE	FALSE
chr5	35026408	A	G	ENST00000231420	ENSG00000113492	AGXT2	TRUE	FALSE
chr5	35026408	A	T	ENST00000231420	ENSG00000113492	AGXT2	TRUE	FALSE
chr5	35026409	C	A	ENST00000231420	ENSG00000113492	AGXT2	TRUE	FALSE
chr5	35026409	C	G	ENST00000231420	ENSG00000113492	AGXT2	TRUE	FALSE
chr5	35026409	C	T	ENST00000231420	ENSG00000113492	AGXT2	TRUE	FALSE
chr5	35026412	G	A	ENST00000231420	ENSG00000113492	AGXT2	TRUE	TRUE
chr5	35026421	C	A	ENST00000231420	ENSG00000113492	AGXT2	TRUE	TRUE
chr5	35026433	C	A	ENST00000231420	ENSG00000113492	AGXT2	TRUE	TRUE
chr5	35026441	G	C	ENST00000231420	ENSG00000113492	AGXT2	TRUE	TRUE
chr5	35026441	G	T	ENST00000231420	ENSG00000113492	AGXT2	TRUE	TRUE
chr5	35026445	T	A	ENST00000231420	ENSG00000113492	AGXT2	TRUE	TRUE
chr5	35026472	T	A	ENST00000231420	ENSG00000113492	AGXT2	TRUE	TRUE
chr5	35026478	G	A	ENST00000231420	ENSG00000113492	AGXT2	TRUE	TRUE
chr5	35026481	C	A	ENST00000231420	ENSG00000113492	AGXT2	TRUE	TRUE
chr5	35026485	A	C	ENST00000231420	ENSG00000113492	AGXT2	TRUE	TRUE
chr5	35026485	A	T	ENST00000231420	ENSG00000113492	AGXT2	TRUE	TRUE
chr5	35026490	G	A	ENST00000231420	ENSG00000113492	AGXT2	TRUE	TRUE
chr5	35026496	T	A	ENST00000231420	ENSG00000113492	AGXT2	TRUE	TRUE
chr5	35026502	G	A	ENST00000231420	ENSG00000113492	AGXT2	TRUE	TRUE
chr5	35026503	G	T	ENST00000231420	ENSG00000113492	AGXT2	TRUE	TRUE
chr5	35026506	G	T	ENST00000231420	ENSG00000113492	AGXT2	TRUE	TRUE
chr5	35026511	C	A	ENST00000231420	ENSG00000113492	AGXT2	TRUE	FALSE
chr5	35026511	C	G	ENST00000231420	ENSG00000113492	AGXT2	TRUE	FALSE
chr5	35026511	C	T	ENST00000231420	ENSG00000113492	AGXT2	TRUE	FALSE
chr5	35026512	T	A	ENST00000231420	ENSG00000113492	AGXT2	TRUE	FALSE
chr5	35026512	T	C	ENST00000231420	ENSG00000113492	AGXT2	TRUE	FALSE
chr5	35026512	T	G	ENST00000231420	ENSG00000113492	AGXT2	TRUE	FALSE
chr5	35032730	A	C	ENST00000231420	ENSG00000113492	AGXT2	FALSE	FALSE
chr5	35032730	A	G	ENST00000231420	ENSG00000113492	AGXT2	FALSE	FALSE
chr5	35032730	A	T	ENST00000231420	ENSG00000113492	AGXT2	FALSE	FALSE
chr5	35032731	C	A	ENST00000231420	ENSG00000113492	AGXT2	FALSE	FALSE
chr5	35032731	C	G	ENST00000231420	ENSG00000113492	AGXT2	FALSE	FALSE
chr5	35032731	C	T	ENST00000231420	ENSG00000113492	AGXT2	FALSE	FALSE
chr5	35032739	A	T	ENST00000231420	ENSG00000113492	AGXT2	TRUE	TRUE
chr5	35032745	G	T	ENST00000231420	ENSG00000113492	AGXT2	TRUE	TRUE
chr5	35032750	T	A	ENST00000231420	ENSG00000113492	AGXT2	TRUE	TRUE
chr5	35032762	G	A	ENST00000231420	ENSG00000113492	AGXT2	TRUE	TRUE
chr5	35032777	G	A	ENST00000231420	ENSG00000113492	AGXT2	TRUE	TRUE
chr5	35032778	A	T	ENST00000231420	ENSG00000113492	AGXT2	TRUE	TRUE
chr5	35032789	C	A	ENST00000231420	ENSG00000113492	AGXT2	TRUE	TRUE
chr5	35032792	C	A	ENST00000231420	ENSG00000113492	AGXT2	TRUE	TRUE
chr5	35032793	C	T	ENST00000231420	ENSG00000113492	AGXT2	TRUE	TRUE
chr5	35032794	C	T	ENST00000231420	ENSG00000113492	AGXT2	TRUE	TRUE
chr5	35032817	A	T	ENST00000231420	ENSG00000113492	AGXT2	TRUE	TRUE
chr5	35032826	C	A	ENST00000231420	ENSG00000113492	AGXT2	TRUE	FALSE
chr5	35032826	C	G	ENST00000231420	ENSG00000113492	AGXT2	TRUE	FALSE
chr5	35032826	C	T	ENST00000231420	ENSG00000113492	AGXT2	TRUE	FALSE
chr5	35032827	T	A	ENST00000231420	ENSG00000113492	AGXT2	TRUE	FALSE
chr5	35032827	T	C	ENST00000231420	ENSG00000113492	AGXT2	TRUE	FALSE
chr5	35032827	T	G	ENST00000231420	ENSG00000113492	AGXT2	TRUE	FALSE
chr5	35033458	A	C	ENST00000231420	ENSG00000113492	AGXT2	TRUE	FALSE
chr5	35033458	A	G	ENST00000231420	ENSG00000113492	AGXT2	TRUE	FALSE
chr5	35033458	A	T	ENST00000231420	ENSG00000113492	AGXT2	TRUE	FALSE
chr5	35033459	C	A	ENST00000231420	ENSG00000113492	AGXT2	TRUE	FALSE
chr5	35033459	C	G	ENST00000231420	ENSG00000113492	AGXT2	TRUE	FALSE
chr5	35033459	C	T	ENST00000231420	ENSG00000113492	AGXT2	TRUE	FALSE
chr5	35033465	G	A	ENST00000231420	ENSG00000113492	AGXT2	TRUE	TRUE
chr5	35033466	G	T	ENST00000231420	ENSG00000113492	AGXT2	TRUE	TRUE
chr5	35033489	C	A	ENST00000231420	ENSG00000113492	AGXT2	TRUE	TRUE
chr5	35033495	T	A	ENST00000231420	ENSG00000113492	AGXT2	TRUE	TRUE
chr5	35033496	G	C	ENST00000231420	ENSG00000113492	AGXT2	TRUE	TRUE
chr5	35033496	G	T	ENST00000231420	ENSG00000113492	AGXT2	TRUE	TRUE
chr5	35033515	A	T	ENST00000231420	ENSG00000113492	AGXT2	TRUE	TRUE
chr5	35033526	G	C	ENST00000231420	ENSG00000113492	AGXT2	TRUE	TRUE
chr5	35033526	G	T	ENST00000231420	ENSG00000113492	AGXT2	TRUE	TRUE
chr5	35033535	G	T	ENST00000231420	ENSG00000113492	AGXT2	TRUE	TRUE
chr5	35033540	C	A	ENST00000231420	ENSG00000113492	AGXT2	TRUE	TRUE
chr5	35033544	G	C	ENST00000231420	ENSG00000113492	AGXT2	TRUE	TRUE
chr5	35033544	G	T	ENST00000231420	ENSG00000113492	AGXT2	TRUE	TRUE
chr5	35033552	C	A	ENST00000231420	ENSG00000113492	AGXT2	TRUE	TRUE
chr5	35033554	C	A	ENST00000231420	ENSG00000113492	AGXT2	TRUE	FALSE
chr5	35033554	C	G	ENST00000231420	ENSG00000113492	AGXT2	TRUE	FALSE
chr5	35033554	C	T	ENST00000231420	ENSG00000113492	AGXT2	TRUE	FALSE
chr5	35033555	T	A	ENST00000231420	ENSG00000113492	AGXT2	TRUE	FALSE
chr5	35033555	T	C	ENST00000231420	ENSG00000113492	AGXT2	TRUE	FALSE
chr5	35033555	T	G	ENST00000231420	ENSG00000113492	AGXT2	TRUE	FALSE
chr5	35035220	A	C	ENST00000231420	ENSG00000113492	AGXT2	TRUE	FALSE
chr5	35035220	A	G	ENST00000231420	ENSG00000113492	AGXT2	TRUE	FALSE
chr5	35035220	A	T	ENST00000231420	ENSG00000113492	AGXT2	TRUE	FALSE
chr5	35035221	C	A	ENST00000231420	ENSG00000113492	AGXT2	TRUE	FALSE
chr5	35035221	C	G	ENST00000231420	ENSG00000113492	AGXT2	TRUE	FALSE
chr5	35035221	C	T	ENST00000231420	ENSG00000113492	AGXT2	TRUE	FALSE
chr5	35035223	T	A	ENST00000231420	ENSG00000113492	AGXT2	TRUE	TRUE
chr5	35035249	G	C	ENST00000231420	ENSG00000113492	AGXT2	TRUE	TRUE
chr5	35035249	G	T	ENST00000231420	ENSG00000113492	AGXT2	TRUE	TRUE
chr5	35035280	C	A	ENST00000231420	ENSG00000113492	AGXT2	TRUE	TRUE
chr5	35035289	C	A	ENST00000231420	ENSG00000113492	AGXT2	TRUE	TRUE
chr5	35035291	G	C	ENST00000231420	ENSG00000113492	AGXT2	TRUE	TRUE
chr5	35035291	G	T	ENST00000231420	ENSG00000113492	AGXT2	TRUE	TRUE
chr5	35035306	A	T	ENST00000231420	ENSG00000113492	AGXT2	TRUE	TRUE
chr5	35035317	C	A	ENST00000231420	ENSG00000113492	AGXT2	TRUE	FALSE
chr5	35035317	C	G	ENST00000231420	ENSG00000113492	AGXT2	TRUE	FALSE
chr5	35035317	C	T	ENST00000231420	ENSG00000113492	AGXT2	TRUE	FALSE
chr5	35035318	T	A	ENST00000231420	ENSG00000113492	AGXT2	TRUE	FALSE
chr5	35035318	T	C	ENST00000231420	ENSG00000113492	AGXT2	TRUE	FALSE
chr5	35035318	T	G	ENST00000231420	ENSG00000113492	AGXT2	TRUE	FALSE
chr5	35036940	A	C	ENST00000231420	ENSG00000113492	AGXT2	FALSE	FALSE
chr5	35036940	A	G	ENST00000231420	ENSG00000113492	AGXT2	FALSE	FALSE
chr5	35036940	A	T	ENST00000231420	ENSG00000113492	AGXT2	FALSE	FALSE
chr5	35036941	C	A	ENST00000231420	ENSG00000113492	AGXT2	FALSE	FALSE
chr5	35036941	C	G	ENST00000231420	ENSG00000113492	AGXT2	FALSE	FALSE
chr5	35036941	C	T	ENST00000231420	ENSG00000113492	AGXT2	FALSE	FALSE
chr5	35036944	T	A	ENST00000231420	ENSG00000113492	AGXT2	TRUE	TRUE
chr5	35036953	C	A	ENST00000231420	ENSG00000113492	AGXT2	TRUE	TRUE
chr5	35036974	T	A	ENST00000231420	ENSG00000113492	AGXT2	TRUE	TRUE
chr5	35036977	C	A	ENST00000231420	ENSG00000113492	AGXT2	TRUE	TRUE
chr5	35036981	A	C	ENST00000231420	ENSG00000113492	AGXT2	TRUE	TRUE
chr5	35036981	A	T	ENST00000231420	ENSG00000113492	AGXT2	TRUE	TRUE
chr5	35036986	C	A	ENST00000231420	ENSG00000113492	AGXT2	TRUE	TRUE
chr5	35037023	C	T	ENST00000231420	ENSG00000113492	AGXT2	TRUE	TRUE
chr5	35037024	C	T	ENST00000231420	ENSG00000113492	AGXT2	TRUE	TRUE
chr5	35037040	G	A	ENST00000231420	ENSG00000113492	AGXT2	TRUE	TRUE
chr5	35037043	T	A	ENST00000231420	ENSG00000113492	AGXT2	TRUE	TRUE
chr5	35037046	G	A	ENST00000231420	ENSG00000113492	AGXT2	TRUE	TRUE
chr5	35037064	T	A	ENST00000231420	ENSG00000113492	AGXT2	TRUE	TRUE
chr5	35037066	C	A	ENST00000231420	ENSG00000113492	AGXT2	FALSE	FALSE
chr5	35037066	C	G	ENST00000231420	ENSG00000113492	AGXT2	FALSE	FALSE
chr5	35037066	C	T	ENST00000231420	ENSG00000113492	AGXT2	FALSE	FALSE
chr5	35037067	T	A	ENST00000231420	ENSG00000113492	AGXT2	FALSE	FALSE
chr5	35037067	T	C	ENST00000231420	ENSG00000113492	AGXT2	FALSE	FALSE
chr5	35037067	T	G	ENST00000231420	ENSG00000113492	AGXT2	TRUE	FALSE
chr5	35039322	A	C	ENST00000231420	ENSG00000113492	AGXT2	TRUE	FALSE
chr5	35039322	A	G	ENST00000231420	ENSG00000113492	AGXT2	TRUE	FALSE
chr5	35039322	A	T	ENST00000231420	ENSG00000113492	AGXT2	TRUE	FALSE
chr5	35039323	C	A	ENST00000231420	ENSG00000113492	AGXT2	TRUE	FALSE
chr5	35039323	C	G	ENST00000231420	ENSG00000113492	AGXT2	TRUE	FALSE
chr5	35039323	C	T	ENST00000231420	ENSG00000113492	AGXT2	TRUE	FALSE
chr5	35039329	G	T	ENST00000231420	ENSG00000113492	AGXT2	TRUE	TRUE
chr5	35039374	G	C	ENST00000231420	ENSG00000113492	AGXT2	TRUE	TRUE
chr5	35039374	G	T	ENST00000231420	ENSG00000113492	AGXT2	TRUE	TRUE
chr5	35039379	T	A	ENST00000231420	ENSG00000113492	AGXT2	TRUE	TRUE
chr5	35039385	C	A	ENST00000231420	ENSG00000113492	AGXT2	TRUE	TRUE
chr5	35039388	C	A	ENST00000231420	ENSG00000113492	AGXT2	TRUE	TRUE
chr5	35039401	C	T	ENST00000231420	ENSG00000113492	AGXT2	TRUE	TRUE
chr5	35039402	C	T	ENST00000231420	ENSG00000113492	AGXT2	TRUE	TRUE
chr5	35039406	C	A	ENST00000231420	ENSG00000113492	AGXT2	TRUE	TRUE
chr5	35039418	G	A	ENST00000231420	ENSG00000113492	AGXT2	TRUE	TRUE
chr5	35039436	T	A	ENST00000231420	ENSG00000113492	AGXT2	TRUE	TRUE
chr5	35039439	G	A	ENST00000231420	ENSG00000113492	AGXT2	TRUE	TRUE
chr5	35039443	A	C	ENST00000231420	ENSG00000113492	AGXT2	TRUE	TRUE
chr5	35039443	A	T	ENST00000231420	ENSG00000113492	AGXT2	TRUE	TRUE
chr5	35039472	C	A	ENST00000231420	ENSG00000113492	AGXT2	TRUE	TRUE
chr5	35039475	T	A	ENST00000231420	ENSG00000113492	AGXT2	TRUE	TRUE
chr5	35039484	C	A	ENST00000231420	ENSG00000113492	AGXT2	TRUE	TRUE
chr5	35039497	G	C	ENST00000231420	ENSG00000113492	AGXT2	TRUE	TRUE
chr5	35039497	G	T	ENST00000231420	ENSG00000113492	AGXT2	TRUE	TRUE
chr5	35039509	C	A	ENST00000231420	ENSG00000113492	AGXT2	TRUE	FALSE
chr5	35039509	C	G	ENST00000231420	ENSG00000113492	AGXT2	TRUE	FALSE
chr5	35039509	C	T	ENST00000231420	ENSG00000113492	AGXT2	TRUE	FALSE
chr5	35039510	T	A	ENST00000231420	ENSG00000113492	AGXT2	TRUE	FALSE
chr5	35039510	T	C	ENST00000231420	ENSG00000113492	AGXT2	TRUE	FALSE
chr5	35039510	T	G	ENST00000231420	ENSG00000113492	AGXT2	TRUE	FALSE
chr5	35040573	A	C	ENST00000231420	ENSG00000113492	AGXT2	TRUE	FALSE
chr5	35040573	A	G	ENST00000231420	ENSG00000113492	AGXT2	TRUE	FALSE
chr5	35040573	A	T	ENST00000231420	ENSG00000113492	AGXT2	TRUE	FALSE
chr5	35040574	C	A	ENST00000231420	ENSG00000113492	AGXT2	TRUE	FALSE
chr5	35040574	C	G	ENST00000231420	ENSG00000113492	AGXT2	TRUE	FALSE
chr5	35040574	C	T	ENST00000231420	ENSG00000113492	AGXT2	TRUE	FALSE
chr5	35040577	G	A	ENST00000231420	ENSG00000113492	AGXT2	TRUE	TRUE
chr5	35040578	G	C	ENST00000231420	ENSG00000113492	AGXT2	TRUE	TRUE
chr5	35040578	G	T	ENST00000231420	ENSG00000113492	AGXT2	TRUE	TRUE
chr5	35040583	T	A	ENST00000231420	ENSG00000113492	AGXT2	TRUE	TRUE
chr5	35040586	C	A	ENST00000231420	ENSG00000113492	AGXT2	TRUE	TRUE
chr5	35040599	A	T	ENST00000231420	ENSG00000113492	AGXT2	TRUE	TRUE
chr5	35040613	T	A	ENST00000231420	ENSG00000113492	AGXT2	TRUE	TRUE
chr5	35040619	T	A	ENST00000231420	ENSG00000113492	AGXT2	TRUE	TRUE
chr5	35040637	T	A	ENST00000231420	ENSG00000113492	AGXT2	TRUE	TRUE
chr5	35040645	G	C	ENST00000231420	ENSG00000113492	AGXT2	TRUE	TRUE
chr5	35040645	G	T	ENST00000231420	ENSG00000113492	AGXT2	TRUE	TRUE
chr5	35040664	C	A	ENST00000231420	ENSG00000113492	AGXT2	FALSE	FALSE
chr5	35040664	C	G	ENST00000231420	ENSG00000113492	AGXT2	FALSE	FALSE
chr5	35040664	C	T	ENST00000231420	ENSG00000113492	AGXT2	FALSE	FALSE
chr5	35040665	T	A	ENST00000231420	ENSG00000113492	AGXT2	FALSE	FALSE
chr5	35040665	T	C	ENST00000231420	ENSG00000113492	AGXT2	FALSE	FALSE
chr5	35040665	T	G	ENST00000231420	ENSG00000113492	AGXT2	FALSE	FALSE
chr5	35047803	A	C	ENST00000231420	ENSG00000113492	AGXT2	FALSE	FALSE
chr5	35047803	A	G	ENST00000231420	ENSG00000113492	AGXT2	FALSE	FALSE
chr5	35047803	A	T	ENST00000231420	ENSG00000113492	AGXT2	FALSE	FALSE
chr5	35047804	C	A	ENST00000231420	ENSG00000113492	AGXT2	FALSE	FALSE
chr5	35047804	C	G	ENST00000231420	ENSG00000113492	AGXT2	FALSE	FALSE
chr5	35047804	C	T	ENST00000231420	ENSG00000113492	AGXT2	FALSE	FALSE
chr5	35047826	C	A	ENST00000231420	ENSG00000113492	AGXT2	TRUE	FALSE
chr5	35047854	G	T	ENST00000231420	ENSG00000113492	AGXT2	FALSE	FALSE
chr5	35047858	A	T	ENST00000231420	ENSG00000113492	AGXT2	FALSE	FALSE
chr5	35047865	T	A	ENST00000231420	ENSG00000113492	AGXT2	FALSE	FALSE
chr5	35047870	A	T	ENST00000231420	ENSG00000113492	AGXT2	FALSE	FALSE
chr5	35047877	T	A	ENST00000231420	ENSG00000113492	AGXT2	FALSE	FALSE
chr5	35047878	C	T	ENST00000231420	ENSG00000113492	AGXT2	FALSE	FALSE
chr5	35047879	C	T	ENST00000231420	ENSG00000113492	AGXT2	FALSE	FALSE
chr5	35065110	A	T	ENST00000618457	ENSG00000113494	PRLR	FALSE	FALSE
chr5	35065125	G	C	ENST00000618457	ENSG00000113494	PRLR	FALSE	FALSE
chr5	35065125	G	T	ENST00000618457	ENSG00000113494	PRLR	FALSE	FALSE
chr5	35065132	A	T	ENST00000618457	ENSG00000113494	PRLR	FALSE	FALSE
chr5	35065145	G	A	ENST00000618457	ENSG00000113494	PRLR	FALSE	FALSE
chr5	35065152	G	T	ENST00000618457	ENSG00000113494	PRLR	FALSE	FALSE
chr5	35065157	T	A	ENST00000618457	ENSG00000113494	PRLR	FALSE	FALSE
chr5	35065162	G	C	ENST00000618457	ENSG00000113494	PRLR	FALSE	FALSE
chr5	35065162	G	T	ENST00000618457	ENSG00000113494	PRLR	FALSE	FALSE
chr5	35065190	T	A	ENST00000618457	ENSG00000113494	PRLR	FALSE	FALSE
chr5	35065193	C	A	ENST00000618457	ENSG00000113494	PRLR	FALSE	FALSE
chr5	35065199	G	A	ENST00000618457	ENSG00000113494	PRLR	FALSE	FALSE
chr5	35065205	G	A	ENST00000618457	ENSG00000113494	PRLR	FALSE	FALSE
chr5	35065208	C	A	ENST00000618457	ENSG00000113494	PRLR	FALSE	FALSE
chr5	35065213	G	C	ENST00000618457	ENSG00000113494	PRLR	FALSE	FALSE
chr5	35065213	G	T	ENST00000618457	ENSG00000113494	PRLR	FALSE	FALSE
chr5	35065226	C	A	ENST00000618457	ENSG00000113494	PRLR	FALSE	FALSE
chr5	35065229	T	A	ENST00000618457	ENSG00000113494	PRLR	FALSE	FALSE
chr5	35065234	G	C	ENST00000618457	ENSG00000113494	PRLR	FALSE	FALSE
chr5	35065234	G	T	ENST00000618457	ENSG00000113494	PRLR	FALSE	FALSE
chr5	35065238	C	A	ENST00000618457	ENSG00000113494	PRLR	FALSE	FALSE
chr5	35065241	C	A	ENST00000618457	ENSG00000113494	PRLR	FALSE	FALSE
chr5	35065245	G	T	ENST00000618457	ENSG00000113494	PRLR	FALSE	FALSE
chr5	35065259	T	A	ENST00000618457	ENSG00000113494	PRLR	FALSE	FALSE
chr5	35065279	A	T	ENST00000618457	ENSG00000113494	PRLR	FALSE	FALSE
chr5	35065316	T	A	ENST00000618457	ENSG00000113494	PRLR	FALSE	FALSE
chr5	35065320	A	C	ENST00000618457	ENSG00000113494	PRLR	FALSE	FALSE
chr5	35065320	A	T	ENST00000618457	ENSG00000113494	PRLR	FALSE	FALSE
chr5	35065325	C	A	ENST00000618457	ENSG00000113494	PRLR	FALSE	FALSE
chr5	35065328	T	A	ENST00000618457	ENSG00000113494	PRLR	FALSE	FALSE
chr5	35065337	C	A	ENST00000618457	ENSG00000113494	PRLR	FALSE	FALSE
chr5	35065352	T	A	ENST00000618457	ENSG00000113494	PRLR	FALSE	FALSE
chr5	35065355	T	A	ENST00000618457	ENSG00000113494	PRLR	FALSE	FALSE
chr5	35065361	T	A	ENST00000618457	ENSG00000113494	PRLR	FALSE	FALSE
chr5	35065373	C	A	ENST00000618457	ENSG00000113494	PRLR	FALSE	FALSE
chr5	35065376	T	A	ENST00000618457	ENSG00000113494	PRLR	FALSE	FALSE
chr5	35065379	G	A	ENST00000618457	ENSG00000113494	PRLR	FALSE	FALSE
chr5	35065382	T	A	ENST00000618457	ENSG00000113494	PRLR	FALSE	FALSE
chr5	35065390	A	T	ENST00000618457	ENSG00000113494	PRLR	FALSE	FALSE
chr5	35065393	G	C	ENST00000618457	ENSG00000113494	PRLR	FALSE	FALSE
chr5	35065393	G	T	ENST00000618457	ENSG00000113494	PRLR	FALSE	FALSE
chr5	35065396	A	C	ENST00000618457	ENSG00000113494	PRLR	FALSE	FALSE
chr5	35065396	A	T	ENST00000618457	ENSG00000113494	PRLR	FALSE	FALSE
chr5	35065409	T	A	ENST00000618457	ENSG00000113494	PRLR	FALSE	FALSE
chr5	35065418	T	A	ENST00000618457	ENSG00000113494	PRLR	FALSE	FALSE
chr5	35065427	C	A	ENST00000618457	ENSG00000113494	PRLR	FALSE	FALSE
chr5	35065431	A	C	ENST00000618457	ENSG00000113494	PRLR	FALSE	FALSE
chr5	35065431	A	T	ENST00000618457	ENSG00000113494	PRLR	FALSE	FALSE
chr5	35065438	A	T	ENST00000618457	ENSG00000113494	PRLR	FALSE	FALSE
chr5	35065445	T	A	ENST00000618457	ENSG00000113494	PRLR	FALSE	FALSE
chr5	35065466	T	A	ENST00000618457	ENSG00000113494	PRLR	FALSE	FALSE
chr5	35065469	C	A	ENST00000618457	ENSG00000113494	PRLR	FALSE	FALSE
chr5	35065472	G	A	ENST00000618457	ENSG00000113494	PRLR	FALSE	FALSE
chr5	35065482	C	T	ENST00000618457	ENSG00000113494	PRLR	FALSE	FALSE
chr5	35065483	C	T	ENST00000618457	ENSG00000113494	PRLR	FALSE	FALSE
chr5	35065496	G	A	ENST00000618457	ENSG00000113494	PRLR	FALSE	FALSE
chr5	35065505	C	A	ENST00000618457	ENSG00000113494	PRLR	FALSE	FALSE
chr5	35065520	C	A	ENST00000618457	ENSG00000113494	PRLR	FALSE	FALSE
chr5	35065526	C	A	ENST00000618457	ENSG00000113494	PRLR	FALSE	FALSE
chr5	35065532	G	A	ENST00000618457	ENSG00000113494	PRLR	FALSE	FALSE
chr5	35065535	G	A	ENST00000618457	ENSG00000113494	PRLR	FALSE	FALSE
chr5	35065544	T	A	ENST00000618457	ENSG00000113494	PRLR	FALSE	FALSE
chr5	35065547	C	A	ENST00000618457	ENSG00000113494	PRLR	FALSE	FALSE
chr5	35065550	C	A	ENST00000618457	ENSG00000113494	PRLR	FALSE	FALSE
chr5	35065553	C	A	ENST00000618457	ENSG00000113494	PRLR	FALSE	FALSE
chr5	35065556	T	A	ENST00000618457	ENSG00000113494	PRLR	FALSE	FALSE
chr5	35065562	T	A	ENST00000618457	ENSG00000113494	PRLR	FALSE	FALSE
chr5	35065571	G	A	ENST00000618457	ENSG00000113494	PRLR	FALSE	FALSE
chr5	35065580	T	A	ENST00000618457	ENSG00000113494	PRLR	FALSE	FALSE
chr5	35065582	A	C	ENST00000618457	ENSG00000113494	PRLR	FALSE	FALSE
chr5	35065582	A	T	ENST00000618457	ENSG00000113494	PRLR	FALSE	FALSE
chr5	35065592	T	A	ENST00000618457	ENSG00000113494	PRLR	FALSE	FALSE
chr5	35065601	C	A	ENST00000618457	ENSG00000113494	PRLR	FALSE	FALSE
chr5	35065606	A	T	ENST00000618457	ENSG00000113494	PRLR	FALSE	FALSE
chr5	35065646	C	A	ENST00000618457	ENSG00000113494	PRLR	FALSE	FALSE
chr5	35065647	A	T	ENST00000618457	ENSG00000113494	PRLR	FALSE	FALSE
chr5	35065668	G	C	ENST00000618457	ENSG00000113494	PRLR	FALSE	FALSE
chr5	35065668	G	T	ENST00000618457	ENSG00000113494	PRLR	FALSE	FALSE
chr5	35065679	T	A	ENST00000618457	ENSG00000113494	PRLR	FALSE	FALSE
chr5	35065691	G	A	ENST00000618457	ENSG00000113494	PRLR	FALSE	FALSE
chr5	35065700	G	A	ENST00000618457	ENSG00000113494	PRLR	FALSE	FALSE
chr5	35065705	A	C	ENST00000618457	ENSG00000113494	PRLR	FALSE	FALSE
chr5	35065705	A	T	ENST00000618457	ENSG00000113494	PRLR	FALSE	FALSE
chr5	35065710	C	T	ENST00000618457	ENSG00000113494	PRLR	FALSE	FALSE
chr5	35065711	C	T	ENST00000618457	ENSG00000113494	PRLR	FALSE	FALSE
chr5	35065717	G	C	ENST00000618457	ENSG00000113494	PRLR	FALSE	FALSE
chr5	35065717	G	T	ENST00000618457	ENSG00000113494	PRLR	FALSE	FALSE
chr5	35065719	A	T	ENST00000618457	ENSG00000113494	PRLR	FALSE	FALSE
chr5	35065724	T	A	ENST00000618457	ENSG00000113494	PRLR	FALSE	FALSE
chr5	35065730	C	A	ENST00000618457	ENSG00000113494	PRLR	FALSE	FALSE
chr5	35065743	A	C	ENST00000618457	ENSG00000113494	PRLR	FALSE	FALSE
chr5	35065743	A	T	ENST00000618457	ENSG00000113494	PRLR	FALSE	FALSE
chr5	35065754	T	A	ENST00000618457	ENSG00000113494	PRLR	FALSE	FALSE
chr5	35065760	C	A	ENST00000618457	ENSG00000113494	PRLR	FALSE	FALSE
chr5	35065770	G	T	ENST00000618457	ENSG00000113494	PRLR	FALSE	FALSE
chr5	35065775	G	A	ENST00000618457	ENSG00000113494	PRLR	FALSE	FALSE
chr5	35065782	C	T	ENST00000618457	ENSG00000113494	PRLR	FALSE	FALSE
chr5	35065783	C	T	ENST00000618457	ENSG00000113494	PRLR	FALSE	FALSE
chr5	35065799	C	A	ENST00000618457	ENSG00000113494	PRLR	FALSE	FALSE
chr5	35065808	C	A	ENST00000618457	ENSG00000113494	PRLR	FALSE	FALSE
chr5	35065814	T	A	ENST00000618457	ENSG00000113494	PRLR	FALSE	FALSE
chr5	35065817	C	A	ENST00000618457	ENSG00000113494	PRLR	FALSE	FALSE
chr5	35065826	C	A	ENST00000618457	ENSG00000113494	PRLR	FALSE	FALSE
chr5	35065833	A	C	ENST00000618457	ENSG00000113494	PRLR	FALSE	FALSE
chr5	35065833	A	T	ENST00000618457	ENSG00000113494	PRLR	FALSE	FALSE
chr5	35065856	G	A	ENST00000618457	ENSG00000113494	PRLR	FALSE	FALSE
chr5	35065862	C	A	ENST00000618457	ENSG00000113494	PRLR	FALSE	FALSE
chr5	35065865	C	A	ENST00000618457	ENSG00000113494	PRLR	FALSE	FALSE
chr5	35065866	A	T	ENST00000618457	ENSG00000113494	PRLR	FALSE	FALSE
chr5	35065871	T	A	ENST00000618457	ENSG00000113494	PRLR	FALSE	FALSE
chr5	35065874	C	A	ENST00000618457	ENSG00000113494	PRLR	FALSE	FALSE
chr5	35065879	A	T	ENST00000618457	ENSG00000113494	PRLR	FALSE	FALSE
chr5	35065896	A	T	ENST00000618457	ENSG00000113494	PRLR	FALSE	FALSE
chr5	35065912	G	C	ENST00000618457	ENSG00000113494	PRLR	FALSE	FALSE
chr5	35065912	G	T	ENST00000618457	ENSG00000113494	PRLR	FALSE	FALSE
chr5	35065932	G	C	ENST00000618457	ENSG00000113494	PRLR	FALSE	FALSE
chr5	35065932	G	T	ENST00000618457	ENSG00000113494	PRLR	FALSE	FALSE
chr5	35065943	T	A	ENST00000618457	ENSG00000113494	PRLR	FALSE	FALSE
chr5	35065952	G	A	ENST00000618457	ENSG00000113494	PRLR	FALSE	FALSE
chr5	35065964	C	A	ENST00000618457	ENSG00000113494	PRLR	FALSE	FALSE
chr5	35065967	T	A	ENST00000618457	ENSG00000113494	PRLR	FALSE	FALSE
chr5	35065969	G	C	ENST00000618457	ENSG00000113494	PRLR	FALSE	FALSE
chr5	35065969	G	T	ENST00000618457	ENSG00000113494	PRLR	FALSE	FALSE
chr5	35065978	G	C	ENST00000618457	ENSG00000113494	PRLR	FALSE	FALSE
chr5	35065978	G	T	ENST00000618457	ENSG00000113494	PRLR	FALSE	FALSE
chr5	35065991	G	A	ENST00000618457	ENSG00000113494	PRLR	FALSE	FALSE
chr5	35065997	C	A	ENST00000618457	ENSG00000113494	PRLR	FALSE	FALSE
chr5	35066012	C	A	ENST00000618457	ENSG00000113494	PRLR	FALSE	FALSE
chr5	35066014	A	C	ENST00000618457	ENSG00000113494	PRLR	FALSE	FALSE
chr5	35066014	A	T	ENST00000618457	ENSG00000113494	PRLR	FALSE	FALSE
chr5	35066016	A	C	ENST00000618457	ENSG00000113494	PRLR	FALSE	FALSE
chr5	35066016	A	T	ENST00000618457	ENSG00000113494	PRLR	FALSE	FALSE
chr5	35066021	C	A	ENST00000618457	ENSG00000113494	PRLR	FALSE	FALSE
chr5	35066029	A	T	ENST00000618457	ENSG00000113494	PRLR	FALSE	FALSE
chr5	35066036	C	A	ENST00000618457	ENSG00000113494	PRLR	FALSE	FALSE
chr5	35066037	A	C	ENST00000618457	ENSG00000113494	PRLR	FALSE	FALSE
chr5	35066037	A	T	ENST00000618457	ENSG00000113494	PRLR	FALSE	FALSE
chr5	35066063	G	A	ENST00000618457	ENSG00000113494	PRLR	FALSE	FALSE
chr5	35066064	G	T	ENST00000618457	ENSG00000113494	PRLR	FALSE	FALSE
chr5	35066069	C	A	ENST00000618457	ENSG00000113494	PRLR	FALSE	FALSE
chr5	35066071	A	T	ENST00000618457	ENSG00000113494	PRLR	FALSE	FALSE
chr5	35066087	C	A	ENST00000618457	ENSG00000113494	PRLR	FALSE	FALSE
chr5	35066090	C	A	ENST00000618457	ENSG00000113494	PRLR	FALSE	FALSE
chr5	35066096	T	A	ENST00000618457	ENSG00000113494	PRLR	FALSE	FALSE
chr5	35066102	T	A	ENST00000618457	ENSG00000113494	PRLR	FALSE	FALSE
chr5	35066103	C	A	ENST00000618457	ENSG00000113494	PRLR	TRUE	FALSE
chr5	35066103	C	G	ENST00000618457	ENSG00000113494	PRLR	TRUE	FALSE
chr5	35066103	C	T	ENST00000618457	ENSG00000113494	PRLR	TRUE	FALSE
chr5	35066104	T	A	ENST00000618457	ENSG00000113494	PRLR	TRUE	FALSE
chr5	35066104	T	C	ENST00000618457	ENSG00000113494	PRLR	TRUE	FALSE
chr5	35066104	T	G	ENST00000618457	ENSG00000113494	PRLR	TRUE	FALSE
chr5	35068214	A	C	ENST00000618457	ENSG00000113494	PRLR	FALSE	FALSE
chr5	35068214	A	G	ENST00000618457	ENSG00000113494	PRLR	FALSE	FALSE
chr5	35068214	A	T	ENST00000618457	ENSG00000113494	PRLR	FALSE	FALSE
chr5	35068215	C	A	ENST00000618457	ENSG00000113494	PRLR	FALSE	FALSE
chr5	35068215	C	G	ENST00000618457	ENSG00000113494	PRLR	FALSE	FALSE
chr5	35068215	C	T	ENST00000618457	ENSG00000113494	PRLR	FALSE	FALSE
chr5	35068218	C	A	ENST00000618457	ENSG00000113494	PRLR	FALSE	FALSE
chr5	35068220	A	T	ENST00000618457	ENSG00000113494	PRLR	FALSE	FALSE
chr5	35068239	C	A	ENST00000618457	ENSG00000113494	PRLR	FALSE	FALSE
chr5	35068242	T	A	ENST00000618457	ENSG00000113494	PRLR	FALSE	FALSE
chr5	35068248	T	A	ENST00000618457	ENSG00000113494	PRLR	FALSE	FALSE
chr5	35068273	G	T	ENST00000618457	ENSG00000113494	PRLR	TRUE	TRUE
chr5	35068286	C	A	ENST00000618457	ENSG00000113494	PRLR	FALSE	FALSE
chr5	35068286	C	G	ENST00000618457	ENSG00000113494	PRLR	FALSE	FALSE
chr5	35068286	C	T	ENST00000618457	ENSG00000113494	PRLR	FALSE	FALSE
chr5	35068287	T	A	ENST00000618457	ENSG00000113494	PRLR	FALSE	FALSE
chr5	35068287	T	C	ENST00000618457	ENSG00000113494	PRLR	FALSE	FALSE
chr5	35068287	T	G	ENST00000618457	ENSG00000113494	PRLR	FALSE	FALSE
chr5	35068777	A	C	ENST00000618457	ENSG00000113494	PRLR	TRUE	FALSE
chr5	35068777	A	G	ENST00000618457	ENSG00000113494	PRLR	TRUE	FALSE
chr5	35068777	A	T	ENST00000618457	ENSG00000113494	PRLR	TRUE	FALSE
chr5	35068778	C	A	ENST00000618457	ENSG00000113494	PRLR	TRUE	FALSE
chr5	35068778	C	G	ENST00000618457	ENSG00000113494	PRLR	TRUE	FALSE
chr5	35068778	C	T	ENST00000618457	ENSG00000113494	PRLR	TRUE	FALSE
chr5	35068781	A	C	ENST00000618457	ENSG00000113494	PRLR
chr5	35068781	A	T	ENST00000618457	ENSG00000113494	PRLR
chr5	35068789	T	A	ENST00000618457	ENSG00000113494	PRLR
chr5	35068791	A	T	ENST00000618457	ENSG00000113494	PRLR
chr5	35068802	C	T	ENST00000618457	ENSG00000113494	PRLR
chr5	35068803	C	T	ENST00000618457	ENSG00000113494	PRLR
chr5	35068815	A	T	ENST00000618457	ENSG00000113494	PRLR
chr5	35068817	A	T	ENST00000618457	ENSG00000113494	PRLR
chr5	35068850	C	T	ENST00000618457	ENSG00000113494	PRLR
chr5	35068851	C	T	ENST00000618457	ENSG00000113494	PRLR
chr5	35068879	C	A	ENST00000618457	ENSG00000113494	PRLR	TRUE	FALSE
chr5	35068879	C	G	ENST00000618457	ENSG00000113494	PRLR	TRUE	FALSE
chr5	35068879	C	T	ENST00000618457	ENSG00000113494	PRLR	TRUE	FALSE
chr5	35068880	T	A	ENST00000618457	ENSG00000113494	PRLR	TRUE	FALSE
chr5	35068880	T	C	ENST00000618457	ENSG00000113494	PRLR	TRUE	FALSE
chr5	35068880	T	G	ENST00000618457	ENSG00000113494	PRLR	TRUE	FALSE
chr5	35070122	A	C	ENST00000618457	ENSG00000113494	PRLR	TRUE	FALSE
chr5	35070122	A	G	ENST00000618457	ENSG00000113494	PRLR	TRUE	FALSE
chr5	35070122	A	T	ENST00000618457	ENSG00000113494	PRLR	TRUE	FALSE
chr5	35070123	C	A	ENST00000618457	ENSG00000113494	PRLR	TRUE	FALSE
chr5	35070123	C	G	ENST00000618457	ENSG00000113494	PRLR	TRUE	FALSE
chr5	35070123	C	T	ENST00000618457	ENSG00000113494	PRLR	TRUE	FALSE
chr5	35070136	G	A	ENST00000618457	ENSG00000113494	PRLR	TRUE	TRUE
chr5	35070155	C	T	ENST00000618457	ENSG00000113494	PRLR	TRUE	TRUE
chr5	35070156	C	T	ENST00000618457	ENSG00000113494	PRLR	TRUE	TRUE
chr5	35070164	C	T	ENST00000618457	ENSG00000113494	PRLR	TRUE	TRUE
chr5	35070165	C	T	ENST00000618457	ENSG00000113494	PRLR	TRUE	TRUE
chr5	35070167	G	C	ENST00000618457	ENSG00000113494	PRLR	TRUE	TRUE
chr5	35070167	G	T	ENST00000618457	ENSG00000113494	PRLR	TRUE	TRUE
chr5	35070172	C	A	ENST00000618457	ENSG00000113494	PRLR	TRUE	TRUE
chr5	35070184	T	A	ENST00000618457	ENSG00000113494	PRLR	TRUE	TRUE
chr5	35070185	G	T	ENST00000618457	ENSG00000113494	PRLR	TRUE	TRUE
chr5	35070196	G	A	ENST00000618457	ENSG00000113494	PRLR	TRUE	TRUE
chr5	35070203	G	C	ENST00000618457	ENSG00000113494	PRLR	TRUE	TRUE
chr5	35070203	G	T	ENST00000618457	ENSG00000113494	PRLR	TRUE	TRUE
chr5	35070208	T	A	ENST00000618457	ENSG00000113494	PRLR	TRUE	TRUE
chr5	35070211	G	A	ENST00000618457	ENSG00000113494	PRLR	TRUE	TRUE
chr5	35070214	C	A	ENST00000618457	ENSG00000113494	PRLR	TRUE	TRUE
chr5	35070235	T	A	ENST00000618457	ENSG00000113494	PRLR	TRUE	TRUE
chr5	35070241	C	A	ENST00000618457	ENSG00000113494	PRLR	TRUE	TRUE
chr5	35070247	G	A	ENST00000618457	ENSG00000113494	PRLR	TRUE	TRUE
chr5	35070250	G	A	ENST00000618457	ENSG00000113494	PRLR	TRUE	TRUE
chr5	35070266	C	A	ENST00000618457	ENSG00000113494	PRLR	TRUE	FALSE
chr5	35070266	C	G	ENST00000618457	ENSG00000113494	PRLR	TRUE	FALSE
chr5	35070266	C	T	ENST00000618457	ENSG00000113494	PRLR	TRUE	FALSE
chr5	35070267	T	A	ENST00000618457	ENSG00000113494	PRLR	TRUE	FALSE
chr5	35070267	T	C	ENST00000618457	ENSG00000113494	PRLR	TRUE	FALSE
chr5	35070267	T	G	ENST00000618457	ENSG00000113494	PRLR	TRUE	FALSE
chr5	35072573	A	C	ENST00000618457	ENSG00000113494	PRLR	TRUE	FALSE
chr5	35072573	A	G	ENST00000618457	ENSG00000113494	PRLR	TRUE	FALSE
chr5	35072573	A	T	ENST00000618457	ENSG00000113494	PRLR	TRUE	FALSE
chr5	35072574	C	A	ENST00000618457	ENSG00000113494	PRLR	TRUE	FALSE
chr5	35072574	C	G	ENST00000618457	ENSG00000113494	PRLR	TRUE	FALSE
chr5	35072574	C	T	ENST00000618457	ENSG00000113494	PRLR	TRUE	FALSE
chr5	35072577	C	A	ENST00000618457	ENSG00000113494	PRLR	TRUE	TRUE
chr5	35072578	C	T	ENST00000618457	ENSG00000113494	PRLR	TRUE	TRUE
chr5	35072579	C	T	ENST00000618457	ENSG00000113494	PRLR	TRUE	TRUE
chr5	35072583	C	A	ENST00000618457	ENSG00000113494	PRLR	TRUE	TRUE
chr5	35072592	T	A	ENST00000618457	ENSG00000113494	PRLR	TRUE	TRUE
chr5	35072595	C	A	ENST00000618457	ENSG00000113494	PRLR	TRUE	TRUE
chr5	35072601	T	A	ENST00000618457	ENSG00000113494	PRLR	TRUE	TRUE
chr5	35072603	A	C	ENST00000618457	ENSG00000113494	PRLR	TRUE	TRUE
chr5	35072603	A	T	ENST00000618457	ENSG00000113494	PRLR	TRUE	TRUE
chr5	35072607	G	A	ENST00000618457	ENSG00000113494	PRLR	TRUE	TRUE
chr5	35072613	C	A	ENST00000618457	ENSG00000113494	PRLR	TRUE	TRUE
chr5	35072614	A	C	ENST00000618457	ENSG00000113494	PRLR	TRUE	TRUE
chr5	35072614	A	T	ENST00000618457	ENSG00000113494	PRLR	TRUE	TRUE
chr5	35072629	C	T	ENST00000618457	ENSG00000113494	PRLR	TRUE	TRUE
chr5	35072630	C	T	ENST00000618457	ENSG00000113494	PRLR	TRUE	TRUE
chr5	35072640	T	A	ENST00000618457	ENSG00000113494	PRLR	TRUE	TRUE
chr5	35072642	A	C	ENST00000618457	ENSG00000113494	PRLR	TRUE	TRUE
chr5	35072642	A	T	ENST00000618457	ENSG00000113494	PRLR	TRUE	TRUE
chr5	35072665	C	T	ENST00000618457	ENSG00000113494	PRLR	TRUE	TRUE
chr5	35072666	C	T	ENST00000618457	ENSG00000113494	PRLR	TRUE	TRUE
chr5	35072670	T	A	ENST00000618457	ENSG00000113494	PRLR	TRUE	TRUE
chr5	35072674	C	T	ENST00000618457	ENSG00000113494	PRLR	TRUE	TRUE
chr5	35072675	C	T	ENST00000618457	ENSG00000113494	PRLR	TRUE	TRUE
chr5	35072680	G	C	ENST00000618457	ENSG00000113494	PRLR	TRUE	TRUE
chr5	35072680	G	T	ENST00000618457	ENSG00000113494	PRLR	TRUE	TRUE
chr5	35072688	T	A	ENST00000618457	ENSG00000113494	PRLR	TRUE	TRUE
chr5	35072691	T	A	ENST00000618457	ENSG00000113494	PRLR	TRUE	TRUE
chr5	35072697	C	A	ENST00000618457	ENSG00000113494	PRLR	TRUE	TRUE
chr5	35072703	G	A	ENST00000618457	ENSG00000113494	PRLR	TRUE	TRUE
chr5	35072706	T	A	ENST00000618457	ENSG00000113494	PRLR	TRUE	TRUE
chr5	35072712	C	A	ENST00000618457	ENSG00000113494	PRLR	TRUE	TRUE
chr5	35072724	C	A	ENST00000618457	ENSG00000113494	PRLR	TRUE	TRUE
chr5	35072726	A	T	ENST00000618457	ENSG00000113494	PRLR	TRUE	TRUE
chr5	35072742	G	A	ENST00000618457	ENSG00000113494	PRLR	TRUE	TRUE
chr5	35072745	C	A	ENST00000618457	ENSG00000113494	PRLR	TRUE	FALSE
chr5	35072745	C	G	ENST00000618457	ENSG00000113494	PRLR	TRUE	FALSE
chr5	35072745	C	T	ENST00000618457	ENSG00000113494	PRLR	TRUE	FALSE
chr5	35072746	T	A	ENST00000618457	ENSG00000113494	PRLR	TRUE	FALSE
chr5	35072746	T	C	ENST00000618457	ENSG00000113494	PRLR	TRUE	FALSE
chr5	35072746	T	G	ENST00000618457	ENSG00000113494	PRLR	TRUE	FALSE
chr5	35084468	A	C	ENST00000618457	ENSG00000113494	PRLR	TRUE	FALSE
chr5	35084468	A	G	ENST00000618457	ENSG00000113494	PRLR	TRUE	FALSE
chr5	35084468	A	T	ENST00000618457	ENSG00000113494	PRLR	TRUE	FALSE
chr5	35084469	C	A	ENST00000618457	ENSG00000113494	PRLR	TRUE	FALSE
chr5	35084469	C	G	ENST00000618457	ENSG00000113494	PRLR	TRUE	FALSE
chr5	35084469	C	T	ENST00000618457	ENSG00000113494	PRLR	TRUE	FALSE
chr5	35084474	G	C	ENST00000618457	ENSG00000113494	PRLR	TRUE	TRUE
chr5	35084474	G	T	ENST00000618457	ENSG00000113494	PRLR	TRUE	TRUE
chr5	35084489	A	C	ENST00000618457	ENSG00000113494	PRLR	TRUE	TRUE
chr5	35084489	A	T	ENST00000618457	ENSG00000113494	PRLR	TRUE	TRUE
chr5	35084497	C	A	ENST00000618457	ENSG00000113494	PRLR	TRUE	TRUE
chr5	35084502	G	T	ENST00000618457	ENSG00000113494	PRLR	TRUE	TRUE
chr5	35084515	C	A	ENST00000618457	ENSG00000113494	PRLR	TRUE	TRUE
chr5	35084521	G	A	ENST00000618457	ENSG00000113494	PRLR	TRUE	TRUE
chr5	35084546	G	C	ENST00000618457	ENSG00000113494	PRLR	TRUE	TRUE
chr5	35084546	G	T	ENST00000618457	ENSG00000113494	PRLR	TRUE	TRUE
chr5	35084555	C	T	ENST00000618457	ENSG00000113494	PRLR	TRUE	TRUE
chr5	35084556	C	T	ENST00000618457	ENSG00000113494	PRLR	TRUE	TRUE
chr5	35084567	G	C	ENST00000618457	ENSG00000113494	PRLR	TRUE	TRUE
chr5	35084567	G	T	ENST00000618457	ENSG00000113494	PRLR	TRUE	TRUE
chr5	35084572	G	A	ENST00000618457	ENSG00000113494	PRLR	TRUE	TRUE
chr5	35084575	T	A	ENST00000618457	ENSG00000113494	PRLR	TRUE	TRUE
chr5	35084585	G	T	ENST00000618457	ENSG00000113494	PRLR	TRUE	TRUE
chr5	35084609	G	C	ENST00000618457	ENSG00000113494	PRLR	TRUE	TRUE
chr5	35084609	G	T	ENST00000618457	ENSG00000113494	PRLR	TRUE	TRUE
chr5	35084618	A	T	ENST00000618457	ENSG00000113494	PRLR	TRUE	TRUE
chr5	35084623	C	A	ENST00000618457	ENSG00000113494	PRLR	TRUE	TRUE
chr5	35084638	C	A	ENST00000618457	ENSG00000113494	PRLR	TRUE	TRUE
chr5	35084640	C	A	ENST00000618457	ENSG00000113494	PRLR	TRUE	FALSE
chr5	35084640	C	G	ENST00000618457	ENSG00000113494	PRLR	TRUE	FALSE
chr5	35084640	C	T	ENST00000618457	ENSG00000113494	PRLR	TRUE	FALSE
chr5	35084641	T	A	ENST00000618457	ENSG00000113494	PRLR	TRUE	FALSE
chr5	35084641	T	C	ENST00000618457	ENSG00000113494	PRLR	TRUE	FALSE
chr5	35084641	T	G	ENST00000618457	ENSG00000113494	PRLR	TRUE	FALSE
chr5	35086206	A	C	ENST00000618457	ENSG00000113494	PRLR	TRUE	FALSE
chr5	35086206	A	G	ENST00000618457	ENSG00000113494	PRLR	TRUE	FALSE
chr5	35086206	A	T	ENST00000618457	ENSG00000113494	PRLR	TRUE	FALSE
chr5	35086207	C	A	ENST00000618457	ENSG00000113494	PRLR	TRUE	FALSE
chr5	35086207	C	G	ENST00000618457	ENSG00000113494	PRLR	TRUE	FALSE
chr5	35086207	C	T	ENST00000618457	ENSG00000113494	PRLR	TRUE	FALSE
chr5	35086209	C	A	ENST00000618457	ENSG00000113494	PRLR	TRUE	TRUE
chr5	35086212	C	A	ENST00000618457	ENSG00000113494	PRLR	TRUE	TRUE
chr5	35086219	G	C	ENST00000618457	ENSG00000113494	PRLR	TRUE	TRUE
chr5	35086219	G	T	ENST00000618457	ENSG00000113494	PRLR	TRUE	TRUE
chr5	35086229	G	C	ENST00000618457	ENSG00000113494	PRLR	TRUE	TRUE
chr5	35086229	G	T	ENST00000618457	ENSG00000113494	PRLR	TRUE	TRUE
chr5	35086231	A	C	ENST00000618457	ENSG00000113494	PRLR	TRUE	TRUE
chr5	35086231	A	T	ENST00000618457	ENSG00000113494	PRLR	TRUE	TRUE
chr5	35086248	C	A	ENST00000618457	ENSG00000113494	PRLR	TRUE	TRUE
chr5	35086251	C	A	ENST00000618457	ENSG00000113494	PRLR	TRUE	TRUE
chr5	35086267	C	T	ENST00000618457	ENSG00000113494	PRLR	TRUE	TRUE
chr5	35086268	C	T	ENST00000618457	ENSG00000113494	PRLR	TRUE	TRUE
chr5	35086270	C	T	ENST00000618457	ENSG00000113494	PRLR	TRUE	TRUE
chr5	35086271	C	T	ENST00000618457	ENSG00000113494	PRLR	TRUE	TRUE
chr5	35086273	G	T	ENST00000618457	ENSG00000113494	PRLR	TRUE	TRUE
chr5	35086287	C	A	ENST00000618457	ENSG00000113494	PRLR	TRUE	TRUE
chr5	35086290	T	A	ENST00000618457	ENSG00000113494	PRLR	TRUE	TRUE
chr5	35086303	A	T	ENST00000618457	ENSG00000113494	PRLR	TRUE	TRUE
chr5	35086308	T	A	ENST00000618457	ENSG00000113494	PRLR	TRUE	TRUE
chr5	35086317	C	A	ENST00000618457	ENSG00000113494	PRLR	TRUE	TRUE
chr5	35086323	T	A	ENST00000618457	ENSG00000113494	PRLR	TRUE	TRUE
chr5	35086326	C	A	ENST00000618457	ENSG00000113494	PRLR	TRUE	TRUE
chr5	35086334	A	C	ENST00000618457	ENSG00000113494	PRLR	TRUE	TRUE
chr5	35086334	A	T	ENST00000618457	ENSG00000113494	PRLR	TRUE	TRUE
chr5	35086338	G	A	ENST00000618457	ENSG00000113494	PRLR	TRUE	TRUE
chr5	35086341	C	A	ENST00000618457	ENSG00000113494	PRLR	TRUE	FALSE
chr5	35086341	C	G	ENST00000618457	ENSG00000113494	PRLR	FALSE	FALSE
chr5	35086341	C	T	ENST00000618457	ENSG00000113494	PRLR	TRUE	FALSE
chr5	35086342	T	A	ENST00000618457	ENSG00000113494	PRLR	TRUE	FALSE
chr5	35086342	T	C	ENST00000618457	ENSG00000113494	PRLR	TRUE	FALSE
chr5	35086342	T	G	ENST00000618457	ENSG00000113494	PRLR	TRUE	FALSE
chr5	35089549	A	C	ENST00000618457	ENSG00000113494	PRLR	TRUE	FALSE
chr5	35089549	A	G	ENST00000618457	ENSG00000113494	PRLR	TRUE	FALSE
chr5	35089549	A	T	ENST00000618457	ENSG00000113494	PRLR	TRUE	FALSE
chr5	35089550	C	A	ENST00000618457	ENSG00000113494	PRLR	TRUE	FALSE
chr5	35089550	C	G	ENST00000618457	ENSG00000113494	PRLR	TRUE	FALSE
chr5	35089550	C	T	ENST00000618457	ENSG00000113494	PRLR	TRUE	FALSE
chr5	35089551	C	A	ENST00000618457	ENSG00000113494	PRLR	TRUE	FALSE
chr5	35089561	G	T	ENST00000618457	ENSG00000113494	PRLR	TRUE	FALSE
chr5	35089614	C	A	ENST00000618457	ENSG00000113494	PRLR	FALSE	FALSE
chr5	35089617	T	A	ENST00000618457	ENSG00000113494	PRLR	FALSE	FALSE
chr5	35089664	C	A	ENST00000618457	ENSG00000113494	PRLR	TRUE	FALSE
chr5	35089664	C	G	ENST00000618457	ENSG00000113494	PRLR	TRUE	FALSE
chr5	35089664	C	T	ENST00000618457	ENSG00000113494	PRLR	TRUE	FALSE
chr5	35089665	T	A	ENST00000618457	ENSG00000113494	PRLR	TRUE	FALSE
chr5	35089665	T	C	ENST00000618457	ENSG00000113494	PRLR	TRUE	FALSE
chr5	35089665	T	G	ENST00000618457	ENSG00000113494	PRLR	TRUE	FALSE
chr5	35118059	A	C	ENST00000618457	ENSG00000113494	PRLR	TRUE	FALSE
chr5	35118059	A	G	ENST00000618457	ENSG00000113494	PRLR	FALSE	FALSE
chr5	35118059	A	T	ENST00000618457	ENSG00000113494	PRLR	TRUE	FALSE
chr5	35118060	C	A	ENST00000618457	ENSG00000113494	PRLR	TRUE	FALSE
chr5	35118060	C	G	ENST00000618457	ENSG00000113494	PRLR	TRUE	FALSE
chr5	35118060	C	T	ENST00000618457	ENSG00000113494	PRLR	TRUE	FALSE
chr5	35118123	C	A	ENST00000618457	ENSG00000113494	PRLR	TRUE	FALSE
chr5	35118123	C	G	ENST00000618457	ENSG00000113494	PRLR	TRUE	FALSE
chr5	35118123	C	T	ENST00000618457	ENSG00000113494	PRLR	TRUE	FALSE
chr5	35118124	T	A	ENST00000618457	ENSG00000113494	PRLR	TRUE	FALSE
chr5	35118124	T	C	ENST00000618457	ENSG00000113494	PRLR	TRUE	FALSE
chr5	35118124	T	G	ENST00000618457	ENSG00000113494	PRLR	TRUE	FALSE
chr5	35230266	A	C	ENST00000618457	ENSG00000113494	PRLR	TRUE	FALSE
chr5	35230266	A	G	ENST00000618457	ENSG00000113494	PRLR	TRUE	FALSE
chr5	35230266	A	T	ENST00000618457	ENSG00000113494	PRLR	TRUE	FALSE
chr5	35230267	C	A	ENST00000618457	ENSG00000113494	PRLR	TRUE	FALSE
chr5	35230267	C	G	ENST00000618457	ENSG00000113494	PRLR	TRUE	FALSE
chr5	35230267	C	T	ENST00000618457	ENSG00000113494	PRLR	TRUE	FALSE
chr5	35618002	C	A	ENST00000356031	ENSG00000152582	SPEF2	FALSE	FALSE
chr5	35618004	G	T	ENST00000356031	ENSG00000152582	SPEF2	FALSE	FALSE
chr5	35618015	C	A	ENST00000356031	ENSG00000152582	SPEF2	FALSE	FALSE
chr5	35618016	C	T	ENST00000356031	ENSG00000152582	SPEF2	FALSE	FALSE
chr5	35618020	G	A	ENST00000356031	ENSG00000152582	SPEF2	FALSE	FALSE
chr5	35618021	G	A	ENST00000356031	ENSG00000152582	SPEF2	FALSE	FALSE
chr5	35618028	A	T	ENST00000356031	ENSG00000152582	SPEF2	FALSE	FALSE
chr5	35618031	G	T	ENST00000356031	ENSG00000152582	SPEF2	FALSE	FALSE
chr5	35618035	T	A	ENST00000356031	ENSG00000152582	SPEF2	FALSE	FALSE
chr5	35618037	A	T	ENST00000356031	ENSG00000152582	SPEF2	FALSE	FALSE
chr5	35618056	G	A	ENST00000356031	ENSG00000152582	SPEF2	FALSE	FALSE
chr5	35618056	G	C	ENST00000356031	ENSG00000152582	SPEF2	FALSE	FALSE
chr5	35618056	G	T	ENST00000356031	ENSG00000152582	SPEF2	FALSE	FALSE
chr5	35618057	T	A	ENST00000356031	ENSG00000152582	SPEF2	FALSE	FALSE
chr5	35618057	T	C	ENST00000356031	ENSG00000152582	SPEF2	FALSE	FALSE
chr5	35618057	T	G	ENST00000356031	ENSG00000152582	SPEF2	FALSE	FALSE
chr5	35628458	A	C	ENST00000356031	ENSG00000152582	SPEF2	TRUE	FALSE
chr5	35628458	A	G	ENST00000356031	ENSG00000152582	SPEF2	TRUE	FALSE
chr5	35628458	A	T	ENST00000356031	ENSG00000152582	SPEF2	TRUE	FALSE
chr5	35628459	G	A	ENST00000356031	ENSG00000152582	SPEF2	TRUE	FALSE
chr5	35628459	G	C	ENST00000356031	ENSG00000152582	SPEF2	TRUE	FALSE
chr5	35628459	G	T	ENST00000356031	ENSG00000152582	SPEF2	TRUE	FALSE
chr5	35628465	A	T	ENST00000356031	ENSG00000152582	SPEF2	TRUE	FALSE
chr5	35628469	C	A	ENST00000356031	ENSG00000152582	SPEF2	TRUE	FALSE
chr5	35628469	C	G	ENST00000356031	ENSG00000152582	SPEF2	TRUE	FALSE
chr5	35628477	A	T	ENST00000356031	ENSG00000152582	SPEF2	TRUE	TRUE
chr5	35628497	T	A	ENST00000356031	ENSG00000152582	SPEF2	TRUE	TRUE
chr5	35628497	T	G	ENST00000356031	ENSG00000152582	SPEF2	TRUE	TRUE
chr5	35628504	G	T	ENST00000356031	ENSG00000152582	SPEF2	TRUE	TRUE
chr5	35628507	G	T	ENST00000356031	ENSG00000152582	SPEF2	TRUE	TRUE
chr5	35628519	A	T	ENST00000356031	ENSG00000152582	SPEF2	TRUE	TRUE
chr5	35628525	G	T	ENST00000356031	ENSG00000152582	SPEF2	TRUE	TRUE
chr5	35628531	C	T	ENST00000356031	ENSG00000152582	SPEF2	TRUE	TRUE
chr5	35628544	C	A	ENST00000356031	ENSG00000152582	SPEF2	TRUE	TRUE
chr5	35628544	C	G	ENST00000356031	ENSG00000152582	SPEF2	TRUE	TRUE
chr5	35628546	G	T	ENST00000356031	ENSG00000152582	SPEF2	TRUE	TRUE
chr5	35628553	T	A	ENST00000356031	ENSG00000152582	SPEF2	TRUE	TRUE
chr5	35628563	G	A	ENST00000356031	ENSG00000152582	SPEF2	TRUE	FALSE
chr5	35628563	G	C	ENST00000356031	ENSG00000152582	SPEF2	TRUE	FALSE
chr5	35628563	G	T	ENST00000356031	ENSG00000152582	SPEF2	TRUE	FALSE
chr5	35628564	T	A	ENST00000356031	ENSG00000152582	SPEF2	TRUE	FALSE
chr5	35628564	T	C	ENST00000356031	ENSG00000152582	SPEF2	TRUE	FALSE
chr5	35628564	T	G	ENST00000356031	ENSG00000152582	SPEF2	TRUE	FALSE
chr5	35641429	A	C	ENST00000356031	ENSG00000152582	SPEF2	TRUE	FALSE
chr5	35641429	A	G	ENST00000356031	ENSG00000152582	SPEF2	TRUE	FALSE
chr5	35641429	A	T	ENST00000356031	ENSG00000152582	SPEF2	TRUE	FALSE
chr5	35641430	G	A	ENST00000356031	ENSG00000152582	SPEF2	TRUE	FALSE
chr5	35641430	G	C	ENST00000356031	ENSG00000152582	SPEF2	TRUE	FALSE
chr5	35641430	G	T	ENST00000356031	ENSG00000152582	SPEF2	TRUE	FALSE
chr5	35641436	C	A	ENST00000356031	ENSG00000152582	SPEF2	TRUE	TRUE
chr5	35641436	C	G	ENST00000356031	ENSG00000152582	SPEF2	TRUE	TRUE
chr5	35641444	A	T	ENST00000356031	ENSG00000152582	SPEF2	TRUE	TRUE
chr5	35641466	T	A	ENST00000356031	ENSG00000152582	SPEF2	TRUE	TRUE
chr5	35641468	G	T	ENST00000356031	ENSG00000152582	SPEF2	TRUE	TRUE
chr5	35641495	C	T	ENST00000356031	ENSG00000152582	SPEF2	TRUE	TRUE
chr5	35641504	C	T	ENST00000356031	ENSG00000152582	SPEF2	TRUE	TRUE
chr5	35641531	G	T	ENST00000356031	ENSG00000152582	SPEF2	TRUE	TRUE
chr5	35641534	A	T	ENST00000356031	ENSG00000152582	SPEF2	TRUE	TRUE
chr5	35641552	A	T	ENST00000356031	ENSG00000152582	SPEF2	TRUE	TRUE
chr5	35641559	T	A	ENST00000356031	ENSG00000152582	SPEF2	TRUE	TRUE
chr5	35641559	T	G	ENST00000356031	ENSG00000152582	SPEF2	TRUE	TRUE
chr5	35641563	T	A	ENST00000356031	ENSG00000152582	SPEF2	TRUE	TRUE
chr5	35641563	T	G	ENST00000356031	ENSG00000152582	SPEF2	TRUE	TRUE
chr5	35641564	C	T	ENST00000356031	ENSG00000152582	SPEF2	TRUE	TRUE
chr5	35641568	T	A	ENST00000356031	ENSG00000152582	SPEF2	TRUE	TRUE
chr5	35641572	C	A	ENST00000356031	ENSG00000152582	SPEF2	TRUE	TRUE
chr5	35641572	C	G	ENST00000356031	ENSG00000152582	SPEF2	TRUE	TRUE
chr5	35641582	C	T	ENST00000356031	ENSG00000152582	SPEF2	TRUE	TRUE
chr5	35641585	A	T	ENST00000356031	ENSG00000152582	SPEF2	TRUE	TRUE
chr5	35641588	A	T	ENST00000356031	ENSG00000152582	SPEF2	TRUE	TRUE
chr5	35641591	A	T	ENST00000356031	ENSG00000152582	SPEF2	TRUE	TRUE
chr5	35641594	A	T	ENST00000356031	ENSG00000152582	SPEF2	TRUE	TRUE
chr5	35641600	G	T	ENST00000356031	ENSG00000152582	SPEF2	TRUE	TRUE
chr5	35641609	G	T	ENST00000356031	ENSG00000152582	SPEF2	TRUE	TRUE
chr5	35641615	G	T	ENST00000356031	ENSG00000152582	SPEF2	TRUE	TRUE
chr5	35641621	C	T	ENST00000356031	ENSG00000152582	SPEF2	TRUE	TRUE
chr5	35641630	C	T	ENST00000356031	ENSG00000152582	SPEF2	TRUE	TRUE
chr5	35641646	T	A	ENST00000356031	ENSG00000152582	SPEF2	TRUE	TRUE
chr5	35641646	T	G	ENST00000356031	ENSG00000152582	SPEF2	TRUE	TRUE
chr5	35641648	A	T	ENST00000356031	ENSG00000152582	SPEF2	TRUE	TRUE
chr5	35641654	C	T	ENST00000356031	ENSG00000152582	SPEF2	TRUE	TRUE
chr5	35641663	A	T	ENST00000356031	ENSG00000152582	SPEF2	TRUE	TRUE
chr5	35641678	C	T	ENST00000356031	ENSG00000152582	SPEF2	TRUE	TRUE
chr5	35641681	G	T	ENST00000356031	ENSG00000152582	SPEF2	TRUE	TRUE
chr5	35641684	G	A	ENST00000356031	ENSG00000152582	SPEF2	TRUE	FALSE
chr5	35641684	G	C	ENST00000356031	ENSG00000152582	SPEF2	TRUE	FALSE
chr5	35641684	G	T	ENST00000356031	ENSG00000152582	SPEF2	TRUE	FALSE
chr5	35641685	T	A	ENST00000356031	ENSG00000152582	SPEF2	TRUE	FALSE
chr5	35641685	T	C	ENST00000356031	ENSG00000152582	SPEF2	TRUE	FALSE
chr5	35641685	T	G	ENST00000356031	ENSG00000152582	SPEF2	TRUE	FALSE
chr5	35644353	A	C	ENST00000356031	ENSG00000152582	SPEF2	TRUE	FALSE
chr5	35644353	A	G	ENST00000356031	ENSG00000152582	SPEF2	TRUE	FALSE
chr5	35644353	A	T	ENST00000356031	ENSG00000152582	SPEF2	TRUE	FALSE
chr5	35644354	G	A	ENST00000356031	ENSG00000152582	SPEF2	TRUE	FALSE
chr5	35644354	G	C	ENST00000356031	ENSG00000152582	SPEF2	TRUE	FALSE
chr5	35644354	G	T	ENST00000356031	ENSG00000152582	SPEF2	TRUE	FALSE
chr5	35644355	A	T	ENST00000356031	ENSG00000152582	SPEF2	TRUE	TRUE
chr5	35644361	A	T	ENST00000356031	ENSG00000152582	SPEF2	TRUE	TRUE
chr5	35644379	C	T	ENST00000356031	ENSG00000152582	SPEF2	TRUE	TRUE
chr5	35644411	C	A	ENST00000356031	ENSG00000152582	SPEF2	TRUE	TRUE
chr5	35644411	C	G	ENST00000356031	ENSG00000152582	SPEF2	TRUE	TRUE
chr5	35644418	C	T	ENST00000356031	ENSG00000152582	SPEF2	TRUE	TRUE
chr5	35644421	G	T	ENST00000356031	ENSG00000152582	SPEF2	TRUE	TRUE
chr5	35644424	A	T	ENST00000356031	ENSG00000152582	SPEF2
chr5	35644429	T	A	ENST00000356031	ENSG00000152582	SPEF2	TRUE	TRUE
chr5	35644429	T	G	ENST00000356031	ENSG00000152582	SPEF2	TRUE	TRUE
chr5	35644430	A	T	ENST00000356031	ENSG00000152582	SPEF2	TRUE	TRUE
chr5	35644439	A	T	ENST00000356031	ENSG00000152582	SPEF2	TRUE	TRUE
chr5	35644442	G	T	ENST00000356031	ENSG00000152582	SPEF2	TRUE	TRUE
chr5	35644458	T	A	ENST00000356031	ENSG00000152582	SPEF2	TRUE	TRUE
chr5	35644466	G	T	ENST00000356031	ENSG00000152582	SPEF2	TRUE	TRUE
chr5	35644469	A	T	ENST00000356031	ENSG00000152582	SPEF2	TRUE	TRUE
chr5	35644475	G	T	ENST00000356031	ENSG00000152582	SPEF2	TRUE	TRUE
chr5	35644478	A	T	ENST00000356031	ENSG00000152582	SPEF2	TRUE	TRUE
chr5	35644484	C	T	ENST00000356031	ENSG00000152582	SPEF2	TRUE	TRUE
chr5	35644487	A	T	ENST00000356031	ENSG00000152582	SPEF2	TRUE	TRUE
chr5	35644493	A	T	ENST00000356031	ENSG00000152582	SPEF2	TRUE	TRUE
chr5	35644496	G	T	ENST00000356031	ENSG00000152582	SPEF2	TRUE	TRUE
chr5	35644499	G	T	ENST00000356031	ENSG00000152582	SPEF2	TRUE	TRUE
chr5	35644502	C	T	ENST00000356031	ENSG00000152582	SPEF2	TRUE	TRUE
chr5	35644505	A	T	ENST00000356031	ENSG00000152582	SPEF2	TRUE	TRUE
chr5	35644510	T	A	ENST00000356031	ENSG00000152582	SPEF2	TRUE	TRUE
chr5	35644520	G	T	ENST00000356031	ENSG00000152582	SPEF2	TRUE	TRUE
chr5	35644523	A	T	ENST00000356031	ENSG00000152582	SPEF2	TRUE	TRUE
chr5	35644526	G	A	ENST00000356031	ENSG00000152582	SPEF2	TRUE	FALSE
chr5	35644526	G	C	ENST00000356031	ENSG00000152582	SPEF2	TRUE	FALSE
chr5	35644526	G	T	ENST00000356031	ENSG00000152582	SPEF2	TRUE	FALSE
chr5	35644527	T	A	ENST00000356031	ENSG00000152582	SPEF2	TRUE	FALSE
chr5	35644527	T	C	ENST00000356031	ENSG00000152582	SPEF2	FALSE	FALSE
chr5	35644527	T	G	ENST00000356031	ENSG00000152582	SPEF2	TRUE	FALSE
chr5	35646665	A	C	ENST00000356031	ENSG00000152582	SPEF2	TRUE	FALSE
chr5	35646665	A	G	ENST00000356031	ENSG00000152582	SPEF2	TRUE	FALSE
chr5	35646665	A	T	ENST00000356031	ENSG00000152582	SPEF2	TRUE	FALSE
chr5	35646666	G	A	ENST00000356031	ENSG00000152582	SPEF2	TRUE	FALSE
chr5	35646666	G	C	ENST00000356031	ENSG00000152582	SPEF2	TRUE	FALSE
chr5	35646666	G	T	ENST00000356031	ENSG00000152582	SPEF2	TRUE	FALSE
chr5	35646667	C	T	ENST00000356031	ENSG00000152582	SPEF2	TRUE	TRUE
chr5	35646672	C	A	ENST00000356031	ENSG00000152582	SPEF2	TRUE	TRUE
chr5	35646672	C	G	ENST00000356031	ENSG00000152582	SPEF2	TRUE	TRUE
chr5	35646674	T	A	ENST00000356031	ENSG00000152582	SPEF2	TRUE	TRUE
chr5	35646674	T	G	ENST00000356031	ENSG00000152582	SPEF2	TRUE	TRUE
chr5	35646679	A	T	ENST00000356031	ENSG00000152582	SPEF2	TRUE	TRUE
chr5	35646682	A	T	ENST00000356031	ENSG00000152582	SPEF2	TRUE	TRUE
chr5	35646685	C	T	ENST00000356031	ENSG00000152582	SPEF2	TRUE	TRUE
chr5	35646688	C	T	ENST00000356031	ENSG00000152582	SPEF2	TRUE	TRUE
chr5	35646694	G	T	ENST00000356031	ENSG00000152582	SPEF2	TRUE	TRUE
chr5	35646706	A	T	ENST00000356031	ENSG00000152582	SPEF2	TRUE	TRUE
chr5	35646712	C	T	ENST00000356031	ENSG00000152582	SPEF2	TRUE	TRUE
chr5	35646727	C	T	ENST00000356031	ENSG00000152582	SPEF2	TRUE	TRUE
chr5	35646736	A	T	ENST00000356031	ENSG00000152582	SPEF2	TRUE	TRUE
chr5	35646746	C	A	ENST00000356031	ENSG00000152582	SPEF2	TRUE	TRUE
chr5	35646746	C	G	ENST00000356031	ENSG00000152582	SPEF2	TRUE	TRUE
chr5	35646758	T	A	ENST00000356031	ENSG00000152582	SPEF2	TRUE	TRUE
chr5	35646760	A	T	ENST00000356031	ENSG00000152582	SPEF2	TRUE	TRUE
chr5	35646769	G	T	ENST00000356031	ENSG00000152582	SPEF2	TRUE	TRUE
chr5	35646775	C	T	ENST00000356031	ENSG00000152582	SPEF2	TRUE	TRUE
chr5	35646778	A	T	ENST00000356031	ENSG00000152582	SPEF2
chr5	35646787	A	T	ENST00000356031	ENSG00000152582	SPEF2	TRUE	TRUE
chr5	35646790	A	T	ENST00000356031	ENSG00000152582	SPEF2	TRUE	TRUE
chr5	35646793	A	T	ENST00000356031	ENSG00000152582	SPEF2	TRUE	TRUE
chr5	35646796	A	T	ENST00000356031	ENSG00000152582	SPEF2	TRUE	TRUE
chr5	35646799	G	T	ENST00000356031	ENSG00000152582	SPEF2	TRUE	TRUE
chr5	35646805	G	T	ENST00000356031	ENSG00000152582	SPEF2	TRUE	TRUE
chr5	35646808	G	A	ENST00000356031	ENSG00000152582	SPEF2	TRUE	FALSE
chr5	35646808	G	C	ENST00000356031	ENSG00000152582	SPEF2	TRUE	FALSE
chr5	35646808	G	T	ENST00000356031	ENSG00000152582	SPEF2	TRUE	FALSE
chr5	35646809	T	A	ENST00000356031	ENSG00000152582	SPEF2	TRUE	FALSE
chr5	35646809	T	C	ENST00000356031	ENSG00000152582	SPEF2	TRUE	FALSE
chr5	35646809	T	G	ENST00000356031	ENSG00000152582	SPEF2	TRUE	FALSE
chr5	35649359	A	C	ENST00000356031	ENSG00000152582	SPEF2	TRUE	FALSE
chr5	35649359	A	G	ENST00000356031	ENSG00000152582	SPEF2	TRUE	FALSE
chr5	35649359	A	T	ENST00000356031	ENSG00000152582	SPEF2	TRUE	FALSE
chr5	35649360	G	A	ENST00000356031	ENSG00000152582	SPEF2	TRUE	FALSE
chr5	35649360	G	C	ENST00000356031	ENSG00000152582	SPEF2	TRUE	FALSE
chr5	35649360	G	T	ENST00000356031	ENSG00000152582	SPEF2	TRUE	FALSE
chr5	35649373	G	T	ENST00000356031	ENSG00000152582	SPEF2	TRUE	TRUE
chr5	35649379	A	T	ENST00000356031	ENSG00000152582	SPEF2	TRUE	TRUE
chr5	35649382	A	T	ENST00000356031	ENSG00000152582	SPEF2	TRUE	TRUE
chr5	35649388	G	T	ENST00000356031	ENSG00000152582	SPEF2	TRUE	TRUE
chr5	35649395	T	A	ENST00000356031	ENSG00000152582	SPEF2	TRUE	TRUE
chr5	35649395	T	G	ENST00000356031	ENSG00000152582	SPEF2	TRUE	TRUE
chr5	35649400	A	T	ENST00000356031	ENSG00000152582	SPEF2
chr5	35649403	A	T	ENST00000356031	ENSG00000152582	SPEF2	TRUE	TRUE
chr5	35649412	C	T	ENST00000356031	ENSG00000152582	SPEF2	TRUE	TRUE
chr5	35649418	A	T	ENST00000356031	ENSG00000152582	SPEF2	TRUE	TRUE
chr5	35649421	G	T	ENST00000356031	ENSG00000152582	SPEF2	TRUE	TRUE
chr5	35649426	G	A	ENST00000356031	ENSG00000152582	SPEF2	TRUE	FALSE
chr5	35649426	G	C	ENST00000356031	ENSG00000152582	SPEF2	TRUE	FALSE
chr5	35649426	G	T	ENST00000356031	ENSG00000152582	SPEF2	TRUE	FALSE
chr5	35649427	T	A	ENST00000356031	ENSG00000152582	SPEF2	TRUE	FALSE
chr5	35649427	T	C	ENST00000356031	ENSG00000152582	SPEF2	TRUE	FALSE
chr5	35649427	T	G	ENST00000356031	ENSG00000152582	SPEF2	TRUE	FALSE
chr5	35654538	A	C	ENST00000356031	ENSG00000152582	SPEF2	TRUE	FALSE
chr5	35654538	A	G	ENST00000356031	ENSG00000152582	SPEF2	TRUE	FALSE
chr5	35654538	A	T	ENST00000356031	ENSG00000152582	SPEF2	TRUE	FALSE
chr5	35654539	G	A	ENST00000356031	ENSG00000152582	SPEF2	TRUE	FALSE
chr5	35654539	G	C	ENST00000356031	ENSG00000152582	SPEF2	TRUE	FALSE
chr5	35654539	G	T	ENST00000356031	ENSG00000152582	SPEF2	TRUE	FALSE
chr5	35654547	A	T	ENST00000356031	ENSG00000152582	SPEF2	TRUE	TRUE
chr5	35654557	T	A	ENST00000356031	ENSG00000152582	SPEF2	TRUE	TRUE
chr5	35654557	T	G	ENST00000356031	ENSG00000152582	SPEF2	TRUE	TRUE
chr5	35654571	C	T	ENST00000356031	ENSG00000152582	SPEF2	TRUE	TRUE
chr5	35654587	T	A	ENST00000356031	ENSG00000152582	SPEF2	TRUE	TRUE
chr5	35654590	T	A	ENST00000356031	ENSG00000152582	SPEF2	TRUE	TRUE
chr5	35654590	T	G	ENST00000356031	ENSG00000152582	SPEF2	TRUE	TRUE
chr5	35654600	C	A	ENST00000356031	ENSG00000152582	SPEF2	TRUE	TRUE
chr5	35654600	C	G	ENST00000356031	ENSG00000152582	SPEF2	TRUE	TRUE
chr5	35654602	C	A	ENST00000356031	ENSG00000152582	SPEF2	TRUE	TRUE
chr5	35654602	C	G	ENST00000356031	ENSG00000152582	SPEF2	TRUE	TRUE
chr5	35654610	G	T	ENST00000356031	ENSG00000152582	SPEF2	TRUE	TRUE
chr5	35654615	C	A	ENST00000356031	ENSG00000152582	SPEF2	TRUE	TRUE
chr5	35654615	C	G	ENST00000356031	ENSG00000152582	SPEF2	TRUE	TRUE
chr5	35654619	A	T	ENST00000356031	ENSG00000152582	SPEF2
chr5	35654622	A	T	ENST00000356031	ENSG00000152582	SPEF2	TRUE	TRUE
chr5	35654628	C	T	ENST00000356031	ENSG00000152582	SPEF2	TRUE	TRUE
chr5	35654631	A	T	ENST00000356031	ENSG00000152582	SPEF2	TRUE	TRUE
chr5	35654640	G	T	ENST00000356031	ENSG00000152582	SPEF2	TRUE	TRUE
chr5	35654643	G	T	ENST00000356031	ENSG00000152582	SPEF2	TRUE	TRUE
chr5	35654658	C	T	ENST00000356031	ENSG00000152582	SPEF2	TRUE	TRUE
chr5	35654661	G	T	ENST00000356031	ENSG00000152582	SPEF2	TRUE	TRUE
chr5	35654664	C	T	ENST00000356031	ENSG00000152582	SPEF2	TRUE	TRUE
chr5	35654670	G	T	ENST00000356031	ENSG00000152582	SPEF2	TRUE	TRUE
chr5	35654673	A	T	ENST00000356031	ENSG00000152582	SPEF2	TRUE	TRUE
chr5	35654676	A	T	ENST00000356031	ENSG00000152582	SPEF2	TRUE	TRUE
chr5	35654685	A	T	ENST00000356031	ENSG00000152582	SPEF2	TRUE	TRUE
chr5	35654689	T	A	ENST00000356031	ENSG00000152582	SPEF2	TRUE	TRUE
chr5	35654692	T	A	ENST00000356031	ENSG00000152582	SPEF2	TRUE	TRUE
chr5	35654692	T	G	ENST00000356031	ENSG00000152582	SPEF2	TRUE	TRUE
chr5	35654700	C	T	ENST00000356031	ENSG00000152582	SPEF2	TRUE	TRUE
chr5	35654704	T	A	ENST00000356031	ENSG00000152582	SPEF2	TRUE	TRUE
chr5	35654704	T	G	ENST00000356031	ENSG00000152582	SPEF2	TRUE	TRUE
chr5	35654715	G	T	ENST00000356031	ENSG00000152582	SPEF2	TRUE	TRUE
chr5	35654721	C	T	ENST00000356031	ENSG00000152582	SPEF2	TRUE	TRUE
chr5	35654724	G	T	ENST00000356031	ENSG00000152582	SPEF2	TRUE	TRUE
chr5	35654727	G	A	ENST00000356031	ENSG00000152582	SPEF2	TRUE	FALSE
chr5	35654727	G	C	ENST00000356031	ENSG00000152582	SPEF2	TRUE	FALSE
chr5	35654727	G	T	ENST00000356031	ENSG00000152582	SPEF2	TRUE	FALSE
chr5	35654728	T	A	ENST00000356031	ENSG00000152582	SPEF2	TRUE	FALSE
chr5	35654728	T	C	ENST00000356031	ENSG00000152582	SPEF2	FALSE	FALSE
chr5	35654728	T	G	ENST00000356031	ENSG00000152582	SPEF2	TRUE	FALSE
chr5	35659017	A	C	ENST00000356031	ENSG00000152582	SPEF2	TRUE	FALSE
chr5	35659017	A	G	ENST00000356031	ENSG00000152582	SPEF2	TRUE	FALSE
chr5	35659017	A	T	ENST00000356031	ENSG00000152582	SPEF2	TRUE	FALSE
chr5	35659018	G	A	ENST00000356031	ENSG00000152582	SPEF2	TRUE	FALSE
chr5	35659018	G	C	ENST00000356031	ENSG00000152582	SPEF2	TRUE	FALSE
chr5	35659018	G	T	ENST00000356031	ENSG00000152582	SPEF2	TRUE	FALSE
chr5	35659019	G	T	ENST00000356031	ENSG00000152582	SPEF2	TRUE	TRUE
chr5	35659027	T	A	ENST00000356031	ENSG00000152582	SPEF2	TRUE	TRUE
chr5	35659027	T	G	ENST00000356031	ENSG00000152582	SPEF2	TRUE	TRUE
chr5	35659031	G	T	ENST00000356031	ENSG00000152582	SPEF2	TRUE	TRUE
chr5	35659034	G	T	ENST00000356031	ENSG00000152582	SPEF2	TRUE	TRUE
chr5	35659037	C	T	ENST00000356031	ENSG00000152582	SPEF2	TRUE	TRUE
chr5	35659061	C	T	ENST00000356031	ENSG00000152582	SPEF2	TRUE	TRUE
chr5	35659067	C	T	ENST00000356031	ENSG00000152582	SPEF2	TRUE	TRUE
chr5	35659070	C	T	ENST00000356031	ENSG00000152582	SPEF2	TRUE	TRUE
chr5	35659073	G	T	ENST00000356031	ENSG00000152582	SPEF2	TRUE	TRUE
chr5	35659091	C	T	ENST00000356031	ENSG00000152582	SPEF2	TRUE	TRUE
chr5	35659112	G	T	ENST00000356031	ENSG00000152582	SPEF2	TRUE	TRUE
chr5	35659115	A	T	ENST00000356031	ENSG00000152582	SPEF2	TRUE	TRUE
chr5	35659118	G	T	ENST00000356031	ENSG00000152582	SPEF2	TRUE	TRUE
chr5	35659125	T	A	ENST00000356031	ENSG00000152582	SPEF2	TRUE	TRUE
chr5	35659125	T	G	ENST00000356031	ENSG00000152582	SPEF2	TRUE	TRUE
chr5	35659128	G	A	ENST00000356031	ENSG00000152582	SPEF2	TRUE	TRUE
chr5	35659129	G	A	ENST00000356031	ENSG00000152582	SPEF2	TRUE	TRUE
chr5	35659130	C	T	ENST00000356031	ENSG00000152582	SPEF2	TRUE	TRUE
chr5	35659136	A	T	ENST00000356031	ENSG00000152582	SPEF2	TRUE	TRUE
chr5	35659145	A	T	ENST00000356031	ENSG00000152582	SPEF2	TRUE	TRUE
chr5	35659148	G	T	ENST00000356031	ENSG00000152582	SPEF2	TRUE	TRUE
chr5	35659151	A	T	ENST00000356031	ENSG00000152582	SPEF2	TRUE	TRUE
chr5	35659154	C	T	ENST00000356031	ENSG00000152582	SPEF2	TRUE	TRUE
chr5	35659160	G	T	ENST00000356031	ENSG00000152582	SPEF2	TRUE	TRUE
chr5	35659163	G	T	ENST00000356031	ENSG00000152582	SPEF2	TRUE	TRUE
chr5	35659166	A	T	ENST00000356031	ENSG00000152582	SPEF2	TRUE	TRUE
chr5	35659169	C	T	ENST00000356031	ENSG00000152582	SPEF2	TRUE	TRUE
chr5	35659175	A	T	ENST00000356031	ENSG00000152582	SPEF2	TRUE	TRUE
chr5	35659184	C	T	ENST00000356031	ENSG00000152582	SPEF2	TRUE	TRUE
chr5	35659199	C	T	ENST00000356031	ENSG00000152582	SPEF2	TRUE	TRUE
chr5	35659202	G	T	ENST00000356031	ENSG00000152582	SPEF2	TRUE	TRUE
chr5	35659208	G	A	ENST00000356031	ENSG00000152582	SPEF2	TRUE	FALSE
chr5	35659208	G	C	ENST00000356031	ENSG00000152582	SPEF2	TRUE	FALSE
chr5	35659208	G	T	ENST00000356031	ENSG00000152582	SPEF2	TRUE	FALSE
chr5	35659209	T	A	ENST00000356031	ENSG00000152582	SPEF2	TRUE	FALSE
chr5	35659209	T	C	ENST00000356031	ENSG00000152582	SPEF2	TRUE	FALSE
chr5	35659209	T	G	ENST00000356031	ENSG00000152582	SPEF2	TRUE	FALSE
chr5	35667070	A	C	ENST00000356031	ENSG00000152582	SPEF2	TRUE	FALSE
chr5	35667070	A	G	ENST00000356031	ENSG00000152582	SPEF2	TRUE	FALSE
chr5	35667070	A	T	ENST00000356031	ENSG00000152582	SPEF2	TRUE	FALSE
chr5	35667071	G	A	ENST00000356031	ENSG00000152582	SPEF2	TRUE	FALSE
chr5	35667071	G	C	ENST00000356031	ENSG00000152582	SPEF2	TRUE	FALSE
chr5	35667071	G	T	ENST00000356031	ENSG00000152582	SPEF2	TRUE	FALSE
chr5	35667076	T	A	ENST00000356031	ENSG00000152582	SPEF2	TRUE	TRUE
chr5	35667081	A	T	ENST00000356031	ENSG00000152582	SPEF2	TRUE	TRUE
chr5	35667084	C	T	ENST00000356031	ENSG00000152582	SPEF2	TRUE	TRUE
chr5	35667090	A	T	ENST00000356031	ENSG00000152582	SPEF2	TRUE	TRUE
chr5	35667102	G	T	ENST00000356031	ENSG00000152582	SPEF2	TRUE	TRUE
chr5	35667105	G	T	ENST00000356031	ENSG00000152582	SPEF2	TRUE	TRUE
chr5	35667108	C	T	ENST00000356031	ENSG00000152582	SPEF2	TRUE	TRUE
chr5	35667117	A	T	ENST00000356031	ENSG00000152582	SPEF2	TRUE	TRUE
chr5	35667120	G	T	ENST00000356031	ENSG00000152582	SPEF2	TRUE	TRUE
chr5	35667123	A	T	ENST00000356031	ENSG00000152582	SPEF2	TRUE	TRUE
chr5	35667126	A	T	ENST00000356031	ENSG00000152582	SPEF2	TRUE	TRUE
chr5	35667138	C	T	ENST00000356031	ENSG00000152582	SPEF2	TRUE	TRUE
chr5	35667150	G	T	ENST00000356031	ENSG00000152582	SPEF2	TRUE	TRUE
chr5	35667153	A	T	ENST00000356031	ENSG00000152582	SPEF2	TRUE	TRUE
chr5	35667159	C	T	ENST00000356031	ENSG00000152582	SPEF2	TRUE	TRUE
chr5	35667170	T	A	ENST00000356031	ENSG00000152582	SPEF2	TRUE	TRUE
chr5	35667170	T	G	ENST00000356031	ENSG00000152582	SPEF2	TRUE	TRUE
chr5	35667171	G	T	ENST00000356031	ENSG00000152582	SPEF2	TRUE	TRUE
chr5	35667174	A	T	ENST00000356031	ENSG00000152582	SPEF2	TRUE	TRUE
chr5	35667182	T	A	ENST00000356031	ENSG00000152582	SPEF2	TRUE	TRUE
chr5	35667182	T	G	ENST00000356031	ENSG00000152582	SPEF2	TRUE	TRUE
chr5	35667184	C	A	ENST00000356031	ENSG00000152582	SPEF2	TRUE	TRUE
chr5	35667184	C	G	ENST00000356031	ENSG00000152582	SPEF2	TRUE	TRUE
chr5	35667191	T	A	ENST00000356031	ENSG00000152582	SPEF2	TRUE	TRUE
chr5	35667195	G	T	ENST00000356031	ENSG00000152582	SPEF2	TRUE	TRUE
chr5	35667202	T	A	ENST00000356031	ENSG00000152582	SPEF2	TRUE	TRUE
chr5	35667207	C	T	ENST00000356031	ENSG00000152582	SPEF2	TRUE	TRUE
chr5	35667220	T	A	ENST00000356031	ENSG00000152582	SPEF2	TRUE	TRUE
chr5	35667228	A	T	ENST00000356031	ENSG00000152582	SPEF2	TRUE	TRUE
chr5	35667242	T	A	ENST00000356031	ENSG00000152582	SPEF2	TRUE	TRUE
chr5	35667242	T	G	ENST00000356031	ENSG00000152582	SPEF2	TRUE	TRUE
chr5	35667243	C	T	ENST00000356031	ENSG00000152582	SPEF2	TRUE	TRUE
chr5	35667250	T	A	ENST00000356031	ENSG00000152582	SPEF2	TRUE	TRUE
chr5	35667260	G	A	ENST00000356031	ENSG00000152582	SPEF2	TRUE	FALSE
chr5	35667260	G	C	ENST00000356031	ENSG00000152582	SPEF2	TRUE	FALSE
chr5	35667260	G	T	ENST00000356031	ENSG00000152582	SPEF2	TRUE	FALSE
chr5	35667261	T	A	ENST00000356031	ENSG00000152582	SPEF2	TRUE	FALSE
chr5	35667261	T	C	ENST00000356031	ENSG00000152582	SPEF2	FALSE	FALSE
chr5	35667261	T	G	ENST00000356031	ENSG00000152582	SPEF2	TRUE	FALSE
chr5	35670057	A	C	ENST00000356031	ENSG00000152582	SPEF2	TRUE	FALSE
chr5	35670057	A	G	ENST00000356031	ENSG00000152582	SPEF2	TRUE	FALSE
chr5	35670057	A	T	ENST00000356031	ENSG00000152582	SPEF2	TRUE	FALSE
chr5	35670058	G	A	ENST00000356031	ENSG00000152582	SPEF2	TRUE	FALSE
chr5	35670058	G	C	ENST00000356031	ENSG00000152582	SPEF2	TRUE	FALSE
chr5	35670058	G	T	ENST00000356031	ENSG00000152582	SPEF2	TRUE	FALSE
chr5	35670071	T	A	ENST00000356031	ENSG00000152582	SPEF2	TRUE	TRUE
chr5	35670071	T	G	ENST00000356031	ENSG00000152582	SPEF2	TRUE	TRUE
chr5	35670072	A	T	ENST00000356031	ENSG00000152582	SPEF2	TRUE	TRUE
chr5	35670076	T	A	ENST00000356031	ENSG00000152582	SPEF2	TRUE	TRUE
chr5	35670088	G	A	ENST00000356031	ENSG00000152582	SPEF2	TRUE	TRUE
chr5	35670089	G	A	ENST00000356031	ENSG00000152582	SPEF2	TRUE	TRUE
chr5	35670090	A	T	ENST00000356031	ENSG00000152582	SPEF2	TRUE	TRUE
chr5	35670093	G	T	ENST00000356031	ENSG00000152582	SPEF2	TRUE	TRUE
chr5	35670111	A	T	ENST00000356031	ENSG00000152582	SPEF2	TRUE	TRUE
chr5	35670122	T	A	ENST00000356031	ENSG00000152582	SPEF2	TRUE	TRUE
chr5	35670122	T	G	ENST00000356031	ENSG00000152582	SPEF2	TRUE	TRUE
chr5	35670123	G	T	ENST00000356031	ENSG00000152582	SPEF2	TRUE	TRUE
chr5	35670126	C	T	ENST00000356031	ENSG00000152582	SPEF2	TRUE	TRUE
chr5	35670138	A	T	ENST00000356031	ENSG00000152582	SPEF2	TRUE	TRUE
chr5	35670160	C	A	ENST00000356031	ENSG00000152582	SPEF2	TRUE	TRUE
chr5	35670160	C	G	ENST00000356031	ENSG00000152582	SPEF2	TRUE	TRUE
chr5	35670162	A	T	ENST00000356031	ENSG00000152582	SPEF2	TRUE	TRUE
chr5	35670165	G	T	ENST00000356031	ENSG00000152582	SPEF2	TRUE	TRUE
chr5	35670168	C	T	ENST00000356031	ENSG00000152582	SPEF2	TRUE	TRUE
chr5	35670177	G	T	ENST00000356031	ENSG00000152582	SPEF2	TRUE	TRUE
chr5	35670183	G	T	ENST00000356031	ENSG00000152582	SPEF2	TRUE	TRUE
chr5	35670186	A	T	ENST00000356031	ENSG00000152582	SPEF2	TRUE	TRUE
chr5	35670196	T	A	ENST00000356031	ENSG00000152582	SPEF2	TRUE	TRUE
chr5	35670215	T	A	ENST00000356031	ENSG00000152582	SPEF2	TRUE	TRUE
chr5	35670215	T	G	ENST00000356031	ENSG00000152582	SPEF2	TRUE	TRUE
chr5	35670216	G	T	ENST00000356031	ENSG00000152582	SPEF2	TRUE	TRUE
chr5	35670219	G	T	ENST00000356031	ENSG00000152582	SPEF2	TRUE	TRUE
chr5	35670224	T	A	ENST00000356031	ENSG00000152582	SPEF2	TRUE	TRUE
chr5	35670224	T	G	ENST00000356031	ENSG00000152582	SPEF2	TRUE	TRUE
chr5	35670225	A	T	ENST00000356031	ENSG00000152582	SPEF2	TRUE	TRUE
chr5	35670228	G	A	ENST00000356031	ENSG00000152582	SPEF2	TRUE	FALSE
chr5	35670228	G	C	ENST00000356031	ENSG00000152582	SPEF2	TRUE	FALSE
chr5	35670228	G	T	ENST00000356031	ENSG00000152582	SPEF2	TRUE	FALSE
chr5	35670229	T	A	ENST00000356031	ENSG00000152582	SPEF2	TRUE	FALSE
chr5	35670229	T	C	ENST00000356031	ENSG00000152582	SPEF2	TRUE	FALSE
chr5	35670229	T	G	ENST00000356031	ENSG00000152582	SPEF2	TRUE	FALSE
chr5	35691035	A	C	ENST00000356031	ENSG00000152582	SPEF2	TRUE	FALSE
chr5	35691035	A	G	ENST00000356031	ENSG00000152582	SPEF2	TRUE	FALSE
chr5	35691035	A	T	ENST00000356031	ENSG00000152582	SPEF2	TRUE	FALSE
chr5	35691036	G	A	ENST00000356031	ENSG00000152582	SPEF2	TRUE	FALSE
chr5	35691036	G	C	ENST00000356031	ENSG00000152582	SPEF2	TRUE	FALSE
chr5	35691036	G	T	ENST00000356031	ENSG00000152582	SPEF2	TRUE	FALSE
chr5	35691046	G	T	ENST00000356031	ENSG00000152582	SPEF2	TRUE	TRUE
chr5	35691049	G	T	ENST00000356031	ENSG00000152582	SPEF2	TRUE	TRUE
chr5	35691053	G	A	ENST00000356031	ENSG00000152582	SPEF2	TRUE	TRUE
chr5	35691054	G	A	ENST00000356031	ENSG00000152582	SPEF2	TRUE	TRUE
chr5	35691059	T	A	ENST00000356031	ENSG00000152582	SPEF2	TRUE	TRUE
chr5	35691059	T	G	ENST00000356031	ENSG00000152582	SPEF2	TRUE	TRUE
chr5	35691064	G	T	ENST00000356031	ENSG00000152582	SPEF2	TRUE	TRUE
chr5	35691067	G	T	ENST00000356031	ENSG00000152582	SPEF2	TRUE	TRUE
chr5	35691083	T	A	ENST00000356031	ENSG00000152582	SPEF2	TRUE	TRUE
chr5	35691083	T	G	ENST00000356031	ENSG00000152582	SPEF2	TRUE	TRUE
chr5	35691102	C	A	ENST00000356031	ENSG00000152582	SPEF2	TRUE	TRUE
chr5	35691133	G	T	ENST00000356031	ENSG00000152582	SPEF2	TRUE	TRUE
chr5	35691136	A	T	ENST00000356031	ENSG00000152582	SPEF2	TRUE	TRUE
chr5	35691151	C	T	ENST00000356031	ENSG00000152582	SPEF2	TRUE	TRUE
chr5	35691157	G	T	ENST00000356031	ENSG00000152582	SPEF2	TRUE	TRUE
chr5	35691161	C	A	ENST00000356031	ENSG00000152582	SPEF2	TRUE	TRUE
chr5	35691161	C	G	ENST00000356031	ENSG00000152582	SPEF2	TRUE	TRUE
chr5	35691172	G	T	ENST00000356031	ENSG00000152582	SPEF2	TRUE	TRUE
chr5	35691176	T	A	ENST00000356031	ENSG00000152582	SPEF2	TRUE	TRUE
chr5	35691176	T	G	ENST00000356031	ENSG00000152582	SPEF2	TRUE	TRUE
chr5	35691182	C	A	ENST00000356031	ENSG00000152582	SPEF2	TRUE	TRUE
chr5	35691182	C	G	ENST00000356031	ENSG00000152582	SPEF2	TRUE	TRUE
chr5	35691193	A	T	ENST00000356031	ENSG00000152582	SPEF2	TRUE	TRUE
chr5	35691196	G	T	ENST00000356031	ENSG00000152582	SPEF2	TRUE	TRUE
chr5	35691201	C	A	ENST00000356031	ENSG00000152582	SPEF2	TRUE	TRUE
chr5	35691203	T	A	ENST00000356031	ENSG00000152582	SPEF2	TRUE	TRUE
chr5	35691203	T	G	ENST00000356031	ENSG00000152582	SPEF2	TRUE	TRUE
chr5	35691206	T	A	ENST00000356031	ENSG00000152582	SPEF2	TRUE	TRUE
chr5	35691211	A	T	ENST00000356031	ENSG00000152582	SPEF2	TRUE	TRUE
chr5	35691218	T	A	ENST00000356031	ENSG00000152582	SPEF2	TRUE	TRUE
chr5	35691218	T	G	ENST00000356031	ENSG00000152582	SPEF2	TRUE	TRUE
chr5	35691223	G	T	ENST00000356031	ENSG00000152582	SPEF2	TRUE	TRUE
chr5	35691226	A	T	ENST00000356031	ENSG00000152582	SPEF2	TRUE	TRUE
chr5	35691239	T	A	ENST00000356031	ENSG00000152582	SPEF2	TRUE	TRUE
chr5	35691239	T	G	ENST00000356031	ENSG00000152582	SPEF2	TRUE	TRUE
chr5	35691250	C	T	ENST00000356031	ENSG00000152582	SPEF2	TRUE	TRUE
chr5	35691253	A	T	ENST00000356031	ENSG00000152582	SPEF2	TRUE	TRUE
chr5	35691257	G	A	ENST00000356031	ENSG00000152582	SPEF2	TRUE	FALSE
chr5	35691257	G	C	ENST00000356031	ENSG00000152582	SPEF2	TRUE	FALSE
chr5	35691257	G	T	ENST00000356031	ENSG00000152582	SPEF2	TRUE	FALSE
chr5	35691258	T	A	ENST00000356031	ENSG00000152582	SPEF2	TRUE	FALSE
chr5	35691258	T	C	ENST00000356031	ENSG00000152582	SPEF2	TRUE	FALSE
chr5	35691258	T	G	ENST00000356031	ENSG00000152582	SPEF2	TRUE	FALSE
chr5	35692568	A	C	ENST00000356031	ENSG00000152582	SPEF2	TRUE	FALSE
chr5	35692568	A	G	ENST00000356031	ENSG00000152582	SPEF2	TRUE	FALSE
chr5	35692568	A	T	ENST00000356031	ENSG00000152582	SPEF2	TRUE	FALSE
chr5	35692569	G	A	ENST00000356031	ENSG00000152582	SPEF2	TRUE	FALSE
chr5	35692569	G	C	ENST00000356031	ENSG00000152582	SPEF2	TRUE	FALSE
chr5	35692569	G	T	ENST00000356031	ENSG00000152582	SPEF2	TRUE	FALSE
chr5	35692581	C	T	ENST00000356031	ENSG00000152582	SPEF2	TRUE	TRUE
chr5	35692608	C	T	ENST00000356031	ENSG00000152582	SPEF2	TRUE	TRUE
chr5	35692611	G	T	ENST00000356031	ENSG00000152582	SPEF2	TRUE	TRUE
chr5	35692620	C	T	ENST00000356031	ENSG00000152582	SPEF2	TRUE	TRUE
chr5	35692638	G	T	ENST00000356031	ENSG00000152582	SPEF2	TRUE	TRUE
chr5	35692641	A	T	ENST00000356031	ENSG00000152582	SPEF2	TRUE	TRUE
chr5	35692650	G	T	ENST00000356031	ENSG00000152582	SPEF2	TRUE	TRUE
chr5	35692665	C	T	ENST00000356031	ENSG00000152582	SPEF2	TRUE	TRUE
chr5	35692668	A	T	ENST00000356031	ENSG00000152582	SPEF2	TRUE	TRUE
chr5	35692677	G	T	ENST00000356031	ENSG00000152582	SPEF2	TRUE	TRUE
chr5	35692680	G	T	ENST00000356031	ENSG00000152582	SPEF2	TRUE	TRUE
chr5	35692701	C	T	ENST00000356031	ENSG00000152582	SPEF2	TRUE	TRUE
chr5	35692704	G	T	ENST00000356031	ENSG00000152582	SPEF2	TRUE	TRUE
chr5	35692707	G	T	ENST00000356031	ENSG00000152582	SPEF2	TRUE	TRUE
chr5	35692713	A	T	ENST00000356031	ENSG00000152582	SPEF2	TRUE	TRUE
chr5	35692716	G	T	ENST00000356031	ENSG00000152582	SPEF2	TRUE	TRUE
chr5	35692722	C	T	ENST00000356031	ENSG00000152582	SPEF2	TRUE	TRUE
chr5	35692725	G	A	ENST00000356031	ENSG00000152582	SPEF2	TRUE	FALSE
chr5	35692725	G	C	ENST00000356031	ENSG00000152582	SPEF2	TRUE	FALSE
chr5	35692725	G	T	ENST00000356031	ENSG00000152582	SPEF2	TRUE	FALSE
chr5	35692726	C	A	ENST00000356031	ENSG00000152582	SPEF2	TRUE	FALSE
chr5	35692726	C	G	ENST00000356031	ENSG00000152582	SPEF2	FALSE	FALSE
chr5	35692726	C	T	ENST00000356031	ENSG00000152582	SPEF2	FALSE	FALSE
chr5	35694286	A	C	ENST00000356031	ENSG00000152582	SPEF2	TRUE	FALSE
chr5	35694286	A	G	ENST00000356031	ENSG00000152582	SPEF2	TRUE	FALSE
chr5	35694286	A	T	ENST00000356031	ENSG00000152582	SPEF2	TRUE	FALSE
chr5	35694287	G	A	ENST00000356031	ENSG00000152582	SPEF2	TRUE	FALSE
chr5	35694287	G	C	ENST00000356031	ENSG00000152582	SPEF2	TRUE	FALSE
chr5	35694287	G	T	ENST00000356031	ENSG00000152582	SPEF2	TRUE	FALSE
chr5	35694294	C	T	ENST00000356031	ENSG00000152582	SPEF2	TRUE	TRUE
chr5	35694307	C	A	ENST00000356031	ENSG00000152582	SPEF2	TRUE	TRUE
chr5	35694307	C	G	ENST00000356031	ENSG00000152582	SPEF2	TRUE	TRUE
chr5	35694322	C	A	ENST00000356031	ENSG00000152582	SPEF2	TRUE	TRUE
chr5	35694322	C	G	ENST00000356031	ENSG00000152582	SPEF2	TRUE	TRUE
chr5	35694327	G	T	ENST00000356031	ENSG00000152582	SPEF2	TRUE	TRUE
chr5	35694334	T	A	ENST00000356031	ENSG00000152582	SPEF2	TRUE	TRUE
chr5	35694334	T	G	ENST00000356031	ENSG00000152582	SPEF2	TRUE	TRUE
chr5	35694339	G	T	ENST00000356031	ENSG00000152582	SPEF2	TRUE	TRUE
chr5	35694345	G	T	ENST00000356031	ENSG00000152582	SPEF2	TRUE	TRUE
chr5	35694351	G	T	ENST00000356031	ENSG00000152582	SPEF2	TRUE	TRUE
chr5	35694364	G	A	ENST00000356031	ENSG00000152582	SPEF2	FALSE	FALSE
chr5	35694364	G	C	ENST00000356031	ENSG00000152582	SPEF2	FALSE	FALSE
chr5	35694364	G	T	ENST00000356031	ENSG00000152582	SPEF2	FALSE	FALSE
chr5	35694365	T	A	ENST00000356031	ENSG00000152582	SPEF2	FALSE	FALSE
chr5	35694365	T	C	ENST00000356031	ENSG00000152582	SPEF2	FALSE	FALSE
chr5	35694365	T	G	ENST00000356031	ENSG00000152582	SPEF2	FALSE	FALSE
chr5	35695733	A	C	ENST00000356031	ENSG00000152582	SPEF2	TRUE	FALSE
chr5	35695733	A	G	ENST00000356031	ENSG00000152582	SPEF2	TRUE	FALSE
chr5	35695733	A	T	ENST00000356031	ENSG00000152582	SPEF2	TRUE	FALSE
chr5	35695734	G	A	ENST00000356031	ENSG00000152582	SPEF2	TRUE	FALSE
chr5	35695734	G	C	ENST00000356031	ENSG00000152582	SPEF2	TRUE	FALSE
chr5	35695734	G	T	ENST00000356031	ENSG00000152582	SPEF2	TRUE	FALSE
chr5	35695749	A	T	ENST00000356031	ENSG00000152582	SPEF2	TRUE	TRUE
chr5	35695758	A	T	ENST00000356031	ENSG00000152582	SPEF2	TRUE	TRUE
chr5	35695764	G	T	ENST00000356031	ENSG00000152582	SPEF2	TRUE	TRUE
chr5	35695767	G	T	ENST00000356031	ENSG00000152582	SPEF2	TRUE	TRUE
chr5	35695773	A	T	ENST00000356031	ENSG00000152582	SPEF2	TRUE	TRUE
chr5	35695777	C	A	ENST00000356031	ENSG00000152582	SPEF2	TRUE	TRUE
chr5	35695777	C	G	ENST00000356031	ENSG00000152582	SPEF2	TRUE	TRUE
chr5	35695792	T	A	ENST00000356031	ENSG00000152582	SPEF2	TRUE	TRUE
chr5	35695792	T	G	ENST00000356031	ENSG00000152582	SPEF2	TRUE	TRUE
chr5	35695794	A	T	ENST00000356031	ENSG00000152582	SPEF2	TRUE	TRUE
chr5	35695797	G	A	ENST00000356031	ENSG00000152582	SPEF2	TRUE	FALSE
chr5	35695797	G	C	ENST00000356031	ENSG00000152582	SPEF2	TRUE	FALSE
chr5	35695797	G	T	ENST00000356031	ENSG00000152582	SPEF2	TRUE	FALSE
chr5	35695798	T	A	ENST00000356031	ENSG00000152582	SPEF2	TRUE	FALSE
chr5	35695798	T	C	ENST00000356031	ENSG00000152582	SPEF2	FALSE	FALSE
chr5	35695798	T	G	ENST00000356031	ENSG00000152582	SPEF2	TRUE	FALSE
chr5	35697688	A	C	ENST00000356031	ENSG00000152582	SPEF2	TRUE	FALSE
chr5	35697688	A	G	ENST00000356031	ENSG00000152582	SPEF2	TRUE	FALSE
chr5	35697688	A	T	ENST00000356031	ENSG00000152582	SPEF2	TRUE	FALSE
chr5	35697689	G	A	ENST00000356031	ENSG00000152582	SPEF2	TRUE	FALSE
chr5	35697689	G	C	ENST00000356031	ENSG00000152582	SPEF2	TRUE	FALSE
chr5	35697689	G	T	ENST00000356031	ENSG00000152582	SPEF2	TRUE	FALSE
chr5	35697705	C	T	ENST00000356031	ENSG00000152582	SPEF2	TRUE	TRUE
chr5	35697717	A	T	ENST00000356031	ENSG00000152582	SPEF2	TRUE	TRUE
chr5	35697721	C	A	ENST00000356031	ENSG00000152582	SPEF2	TRUE	TRUE
chr5	35697721	C	G	ENST00000356031	ENSG00000152582	SPEF2	TRUE	TRUE
chr5	35697723	G	T	ENST00000356031	ENSG00000152582	SPEF2	TRUE	TRUE
chr5	35697726	C	T	ENST00000356031	ENSG00000152582	SPEF2	TRUE	TRUE
chr5	35697730	T	A	ENST00000356031	ENSG00000152582	SPEF2	TRUE	TRUE
chr5	35697735	A	T	ENST00000356031	ENSG00000152582	SPEF2	TRUE	TRUE
chr5	35697738	A	T	ENST00000356031	ENSG00000152582	SPEF2	TRUE	TRUE
chr5	35697741	G	T	ENST00000356031	ENSG00000152582	SPEF2	TRUE	TRUE
chr5	35697744	A	T	ENST00000356031	ENSG00000152582	SPEF2	TRUE	TRUE
chr5	35697794	G	A	ENST00000356031	ENSG00000152582	SPEF2	TRUE	FALSE
chr5	35697794	G	C	ENST00000356031	ENSG00000152582	SPEF2	TRUE	FALSE
chr5	35697794	G	T	ENST00000356031	ENSG00000152582	SPEF2	TRUE	FALSE
chr5	35697795	T	A	ENST00000356031	ENSG00000152582	SPEF2	TRUE	FALSE
chr5	35697795	T	C	ENST00000356031	ENSG00000152582	SPEF2	TRUE	FALSE
chr5	35697795	T	G	ENST00000356031	ENSG00000152582	SPEF2	TRUE	FALSE
chr5	35700494	A	C	ENST00000356031	ENSG00000152582	SPEF2	TRUE	FALSE
chr5	35700494	A	G	ENST00000356031	ENSG00000152582	SPEF2	TRUE	FALSE
chr5	35700494	A	T	ENST00000356031	ENSG00000152582	SPEF2	TRUE	FALSE
chr5	35700495	G	A	ENST00000356031	ENSG00000152582	SPEF2	TRUE	FALSE
chr5	35700495	G	C	ENST00000356031	ENSG00000152582	SPEF2	TRUE	FALSE
chr5	35700495	G	T	ENST00000356031	ENSG00000152582	SPEF2	TRUE	FALSE
chr5	35700497	G	T	ENST00000356031	ENSG00000152582	SPEF2	TRUE	TRUE
chr5	35700512	C	T	ENST00000356031	ENSG00000152582	SPEF2	TRUE	TRUE
chr5	35700520	T	A	ENST00000356031	ENSG00000152582	SPEF2	TRUE	TRUE
chr5	35700546	T	A	ENST00000356031	ENSG00000152582	SPEF2	TRUE	TRUE
chr5	35700546	T	G	ENST00000356031	ENSG00000152582	SPEF2	TRUE	TRUE
chr5	35700551	C	T	ENST00000356031	ENSG00000152582	SPEF2	TRUE	TRUE
chr5	35700557	C	T	ENST00000356031	ENSG00000152582	SPEF2	TRUE	TRUE
chr5	35700566	G	T	ENST00000356031	ENSG00000152582	SPEF2	TRUE	TRUE
chr5	35700569	G	T	ENST00000356031	ENSG00000152582	SPEF2	TRUE	TRUE
chr5	35700586	C	A	ENST00000356031	ENSG00000152582	SPEF2	TRUE	TRUE
chr5	35700590	A	T	ENST00000356031	ENSG00000152582	SPEF2	TRUE	TRUE
chr5	35700602	G	T	ENST00000356031	ENSG00000152582	SPEF2	TRUE	TRUE
chr5	35700608	G	T	ENST00000356031	ENSG00000152582	SPEF2	TRUE	TRUE
chr5	35700611	A	T	ENST00000356031	ENSG00000152582	SPEF2	TRUE	TRUE
chr5	35700614	A	T	ENST00000356031	ENSG00000152582	SPEF2	TRUE	TRUE
chr5	35700617	A	T	ENST00000356031	ENSG00000152582	SPEF2
chr5	35700623	C	T	ENST00000356031	ENSG00000152582	SPEF2	TRUE	TRUE
chr5	35700626	A	T	ENST00000356031	ENSG00000152582	SPEF2	TRUE	TRUE
chr5	35700636	T	A	ENST00000356031	ENSG00000152582	SPEF2	TRUE	TRUE
chr5	35700659	A	T	ENST00000356031	ENSG00000152582	SPEF2	TRUE	TRUE
chr5	35700662	G	T	ENST00000356031	ENSG00000152582	SPEF2	TRUE	TRUE
chr5	35700702	T	A	ENST00000356031	ENSG00000152582	SPEF2	TRUE	TRUE
chr5	35700702	T	G	ENST00000356031	ENSG00000152582	SPEF2	TRUE	TRUE
chr5	35700705	T	A	ENST00000356031	ENSG00000152582	SPEF2	TRUE	TRUE
chr5	35700705	T	G	ENST00000356031	ENSG00000152582	SPEF2	TRUE	TRUE
chr5	35700714	C	A	ENST00000356031	ENSG00000152582	SPEF2	TRUE	TRUE
chr5	35700714	C	G	ENST00000356031	ENSG00000152582	SPEF2	TRUE	TRUE
chr5	35700726	C	A	ENST00000356031	ENSG00000152582	SPEF2	TRUE	TRUE
chr5	35700726	C	G	ENST00000356031	ENSG00000152582	SPEF2	TRUE	TRUE
chr5	35700753	G	A	ENST00000356031	ENSG00000152582	SPEF2	TRUE	FALSE
chr5	35700753	G	C	ENST00000356031	ENSG00000152582	SPEF2	TRUE	FALSE
chr5	35700753	G	T	ENST00000356031	ENSG00000152582	SPEF2	TRUE	FALSE
chr5	35700754	T	A	ENST00000356031	ENSG00000152582	SPEF2	TRUE	FALSE
chr5	35700754	T	C	ENST00000356031	ENSG00000152582	SPEF2	TRUE	FALSE
chr5	35700754	T	G	ENST00000356031	ENSG00000152582	SPEF2	TRUE	FALSE
chr5	35704552	A	C	ENST00000356031	ENSG00000152582	SPEF2	TRUE	FALSE
chr5	35704552	A	G	ENST00000356031	ENSG00000152582	SPEF2	TRUE	FALSE
chr5	35704552	A	T	ENST00000356031	ENSG00000152582	SPEF2	TRUE	FALSE
chr5	35704553	G	A	ENST00000356031	ENSG00000152582	SPEF2	TRUE	FALSE
chr5	35704553	G	C	ENST00000356031	ENSG00000152582	SPEF2	TRUE	FALSE
chr5	35704553	G	T	ENST00000356031	ENSG00000152582	SPEF2	TRUE	FALSE
chr5	35704556	G	T	ENST00000356031	ENSG00000152582	SPEF2	TRUE	TRUE
chr5	35704559	G	T	ENST00000356031	ENSG00000152582	SPEF2	TRUE	TRUE
chr5	35704563	T	A	ENST00000356031	ENSG00000152582	SPEF2	TRUE	TRUE
chr5	35704570	T	A	ENST00000356031	ENSG00000152582	SPEF2	TRUE	TRUE
chr5	35704570	T	G	ENST00000356031	ENSG00000152582	SPEF2	TRUE	TRUE
chr5	35704571	A	T	ENST00000356031	ENSG00000152582	SPEF2	TRUE	TRUE
chr5	35704583	G	T	ENST00000356031	ENSG00000152582	SPEF2	TRUE	TRUE
chr5	35704595	C	T	ENST00000356031	ENSG00000152582	SPEF2	TRUE	TRUE
chr5	35704610	G	T	ENST00000356031	ENSG00000152582	SPEF2	TRUE	TRUE
chr5	35704616	C	T	ENST00000356031	ENSG00000152582	SPEF2	TRUE	TRUE
chr5	35704622	A	T	ENST00000356031	ENSG00000152582	SPEF2	TRUE	TRUE
chr5	35704628	G	T	ENST00000356031	ENSG00000152582	SPEF2	TRUE	TRUE
chr5	35704634	C	T	ENST00000356031	ENSG00000152582	SPEF2	TRUE	TRUE
chr5	35704641	T	A	ENST00000356031	ENSG00000152582	SPEF2	TRUE	TRUE
chr5	35704641	T	G	ENST00000356031	ENSG00000152582	SPEF2	TRUE	TRUE
chr5	35704643	A	T	ENST00000356031	ENSG00000152582	SPEF2	TRUE	TRUE
chr5	35704649	C	T	ENST00000356031	ENSG00000152582	SPEF2	TRUE	TRUE
chr5	35704655	C	T	ENST00000356031	ENSG00000152582	SPEF2	TRUE	TRUE
chr5	35704661	A	T	ENST00000356031	ENSG00000152582	SPEF2	TRUE	TRUE
chr5	35704663	G	A	ENST00000356031	ENSG00000152582	SPEF2	TRUE	FALSE
chr5	35704663	G	C	ENST00000356031	ENSG00000152582	SPEF2	TRUE	FALSE
chr5	35704663	G	T	ENST00000356031	ENSG00000152582	SPEF2	TRUE	FALSE
chr5	35704664	T	A	ENST00000356031	ENSG00000152582	SPEF2	TRUE	FALSE
chr5	35704664	T	C	ENST00000356031	ENSG00000152582	SPEF2	TRUE	FALSE
chr5	35704664	T	G	ENST00000356031	ENSG00000152582	SPEF2	TRUE	FALSE
chr5	35705649	A	C	ENST00000356031	ENSG00000152582	SPEF2	TRUE	FALSE
chr5	35705649	A	G	ENST00000356031	ENSG00000152582	SPEF2	TRUE	FALSE
chr5	35705649	A	T	ENST00000356031	ENSG00000152582	SPEF2	TRUE	FALSE
chr5	35705650	G	A	ENST00000356031	ENSG00000152582	SPEF2	TRUE	FALSE
chr5	35705650	G	C	ENST00000356031	ENSG00000152582	SPEF2	TRUE	FALSE
chr5	35705650	G	T	ENST00000356031	ENSG00000152582	SPEF2	TRUE	FALSE
chr5	35705665	T	A	ENST00000356031	ENSG00000152582	SPEF2	TRUE	TRUE
chr5	35705674	G	A	ENST00000356031	ENSG00000152582	SPEF2	TRUE	TRUE
chr5	35705675	G	A	ENST00000356031	ENSG00000152582	SPEF2	TRUE	TRUE
chr5	35705680	T	A	ENST00000356031	ENSG00000152582	SPEF2	TRUE	TRUE
chr5	35705680	T	G	ENST00000356031	ENSG00000152582	SPEF2	TRUE	TRUE
chr5	35705683	T	A	ENST00000356031	ENSG00000152582	SPEF2	TRUE	TRUE
chr5	35705685	G	T	ENST00000356031	ENSG00000152582	SPEF2	TRUE	TRUE
chr5	35705688	C	T	ENST00000356031	ENSG00000152582	SPEF2	TRUE	TRUE
chr5	35705692	G	A	ENST00000356031	ENSG00000152582	SPEF2	TRUE	TRUE
chr5	35705693	G	A	ENST00000356031	ENSG00000152582	SPEF2	TRUE	TRUE
chr5	35705698	C	A	ENST00000356031	ENSG00000152582	SPEF2	TRUE	TRUE
chr5	35705698	C	G	ENST00000356031	ENSG00000152582	SPEF2	TRUE	TRUE
chr5	35705700	G	T	ENST00000356031	ENSG00000152582	SPEF2
chr5	35705706	G	T	ENST00000356031	ENSG00000152582	SPEF2
chr5	35705716	T	A	ENST00000356031	ENSG00000152582	SPEF2
chr5	35705721	A	T	ENST00000356031	ENSG00000152582	SPEF2
chr5	35705733	G	T	ENST00000356031	ENSG00000152582	SPEF2
chr5	35705742	A	T	ENST00000356031	ENSG00000152582	SPEF2
chr5	35705745	G	T	ENST00000356031	ENSG00000152582	SPEF2
chr5	35705752	T	A	ENST00000356031	ENSG00000152582	SPEF2
chr5	35705752	T	G	ENST00000356031	ENSG00000152582	SPEF2
chr5	35705756	T	A	ENST00000356031	ENSG00000152582	SPEF2
chr5	35705757	G	T	ENST00000356031	ENSG00000152582	SPEF2
chr5	35705760	A	T	ENST00000356031	ENSG00000152582	SPEF2
chr5	35705766	A	T	ENST00000356031	ENSG00000152582	SPEF2
chr5	35705769	G	T	ENST00000356031	ENSG00000152582	SPEF2
chr5	35705784	G	T	ENST00000356031	ENSG00000152582	SPEF2
chr5	35705793	A	T	ENST00000356031	ENSG00000152582	SPEF2
chr5	35705796	A	T	ENST00000356031	ENSG00000152582	SPEF2
chr5	35705799	A	T	ENST00000356031	ENSG00000152582	SPEF2
chr5	35705805	A	T	ENST00000356031	ENSG00000152582	SPEF2	TRUE	TRUE
chr5	35705809	G	A	ENST00000356031	ENSG00000152582	SPEF2	TRUE	FALSE
chr5	35705809	G	C	ENST00000356031	ENSG00000152582	SPEF2	TRUE	FALSE
chr5	35705809	G	T	ENST00000356031	ENSG00000152582	SPEF2	TRUE	FALSE
chr5	35705810	T	A	ENST00000356031	ENSG00000152582	SPEF2	TRUE	FALSE
chr5	35705810	T	C	ENST00000356031	ENSG00000152582	SPEF2	TRUE	FALSE
chr5	35705810	T	G	ENST00000356031	ENSG00000152582	SPEF2	TRUE	FALSE
chr5	35708946	A	C	ENST00000356031	ENSG00000152582	SPEF2	TRUE	FALSE
chr5	35708946	A	G	ENST00000356031	ENSG00000152582	SPEF2	TRUE	FALSE
chr5	35708946	A	T	ENST00000356031	ENSG00000152582	SPEF2	TRUE	FALSE
chr5	35708947	G	A	ENST00000356031	ENSG00000152582	SPEF2	TRUE	FALSE
chr5	35708947	G	C	ENST00000356031	ENSG00000152582	SPEF2	TRUE	FALSE
chr5	35708947	G	T	ENST00000356031	ENSG00000152582	SPEF2	TRUE	FALSE
chr5	35708950	G	T	ENST00000356031	ENSG00000152582	SPEF2	TRUE	TRUE
chr5	35708953	A	T	ENST00000356031	ENSG00000152582	SPEF2	TRUE	TRUE
chr5	35708956	A	T	ENST00000356031	ENSG00000152582	SPEF2	TRUE	TRUE
chr5	35708960	T	A	ENST00000356031	ENSG00000152582	SPEF2	TRUE	TRUE
chr5	35708960	T	G	ENST00000356031	ENSG00000152582	SPEF2	TRUE	TRUE
chr5	35708962	G	T	ENST00000356031	ENSG00000152582	SPEF2	TRUE	TRUE
chr5	35708965	G	T	ENST00000356031	ENSG00000152582	SPEF2	TRUE	TRUE
chr5	35708968	A	T	ENST00000356031	ENSG00000152582	SPEF2	TRUE	TRUE
chr5	35708971	G	T	ENST00000356031	ENSG00000152582	SPEF2	TRUE	TRUE
chr5	35708977	G	T	ENST00000356031	ENSG00000152582	SPEF2	TRUE	TRUE
chr5	35708980	A	T	ENST00000356031	ENSG00000152582	SPEF2	TRUE	TRUE
chr5	35708983	A	T	ENST00000356031	ENSG00000152582	SPEF2	TRUE	TRUE
chr5	35709004	G	T	ENST00000356031	ENSG00000152582	SPEF2	TRUE	TRUE
chr5	35709043	G	T	ENST00000356031	ENSG00000152582	SPEF2	TRUE	TRUE
chr5	35709049	G	T	ENST00000356031	ENSG00000152582	SPEF2	TRUE	TRUE
chr5	35709052	A	T	ENST00000356031	ENSG00000152582	SPEF2	TRUE	TRUE
chr5	35709055	G	T	ENST00000356031	ENSG00000152582	SPEF2	TRUE	TRUE
chr5	35709058	A	T	ENST00000356031	ENSG00000152582	SPEF2	TRUE	TRUE
chr5	35709061	G	T	ENST00000356031	ENSG00000152582	SPEF2	TRUE	TRUE
chr5	35709070	C	T	ENST00000356031	ENSG00000152582	SPEF2	TRUE	TRUE
chr5	35709086	C	A	ENST00000356031	ENSG00000152582	SPEF2	TRUE	TRUE
chr5	35709086	C	G	ENST00000356031	ENSG00000152582	SPEF2	TRUE	TRUE
chr5	35709088	A	T	ENST00000356031	ENSG00000152582	SPEF2	TRUE	TRUE
chr5	35709103	A	T	ENST00000356031	ENSG00000152582	SPEF2	TRUE	TRUE
chr5	35709106	G	T	ENST00000356031	ENSG00000152582	SPEF2	TRUE	TRUE
chr5	35709109	A	T	ENST00000356031	ENSG00000152582	SPEF2	TRUE	TRUE
chr5	35709115	C	T	ENST00000356031	ENSG00000152582	SPEF2	TRUE	TRUE
chr5	35709119	C	A	ENST00000356031	ENSG00000152582	SPEF2	TRUE	TRUE
chr5	35709119	C	G	ENST00000356031	ENSG00000152582	SPEF2	TRUE	TRUE
chr5	35709121	G	T	ENST00000356031	ENSG00000152582	SPEF2	TRUE	TRUE
chr5	35709122	G	A	ENST00000356031	ENSG00000152582	SPEF2	TRUE	FALSE
chr5	35709122	G	C	ENST00000356031	ENSG00000152582	SPEF2	TRUE	FALSE
chr5	35709122	G	T	ENST00000356031	ENSG00000152582	SPEF2	TRUE	FALSE
chr5	35709123	T	A	ENST00000356031	ENSG00000152582	SPEF2	TRUE	FALSE
chr5	35709123	T	C	ENST00000356031	ENSG00000152582	SPEF2	TRUE	FALSE
chr5	35709123	T	G	ENST00000356031	ENSG00000152582	SPEF2	TRUE	FALSE
chr5	35712810	A	C	ENST00000356031	ENSG00000152582	SPEF2	TRUE	FALSE
chr5	35712810	A	G	ENST00000356031	ENSG00000152582	SPEF2	TRUE	FALSE
chr5	35712810	A	T	ENST00000356031	ENSG00000152582	SPEF2	TRUE	FALSE
chr5	35712811	G	A	ENST00000356031	ENSG00000152582	SPEF2	TRUE	FALSE
chr5	35712811	G	C	ENST00000356031	ENSG00000152582	SPEF2	TRUE	FALSE
chr5	35712811	G	T	ENST00000356031	ENSG00000152582	SPEF2	TRUE	FALSE
chr5	35712826	A	T	ENST00000356031	ENSG00000152582	SPEF2	TRUE	TRUE
chr5	35712829	C	T	ENST00000356031	ENSG00000152582	SPEF2	TRUE	TRUE
chr5	35712832	G	T	ENST00000356031	ENSG00000152582	SPEF2	TRUE	TRUE
chr5	35712841	C	T	ENST00000356031	ENSG00000152582	SPEF2	TRUE	TRUE
chr5	35712844	G	T	ENST00000356031	ENSG00000152582	SPEF2	TRUE	TRUE
chr5	35712847	G	T	ENST00000356031	ENSG00000152582	SPEF2	TRUE	TRUE
chr5	35712850	A	T	ENST00000356031	ENSG00000152582	SPEF2	TRUE	TRUE
chr5	35712856	A	T	ENST00000356031	ENSG00000152582	SPEF2	TRUE	TRUE
chr5	35712859	A	T	ENST00000356031	ENSG00000152582	SPEF2	TRUE	TRUE
chr5	35712865	G	T	ENST00000356031	ENSG00000152582	SPEF2	TRUE	TRUE
chr5	35712877	A	T	ENST00000356031	ENSG00000152582	SPEF2	TRUE	TRUE
chr5	35712880	A	T	ENST00000356031	ENSG00000152582	SPEF2	TRUE	TRUE
chr5	35712883	A	T	ENST00000356031	ENSG00000152582	SPEF2	TRUE	TRUE
chr5	35712887	G	A	ENST00000356031	ENSG00000152582	SPEF2	FALSE	FALSE
chr5	35712887	G	C	ENST00000356031	ENSG00000152582	SPEF2	FALSE	FALSE
chr5	35712887	G	T	ENST00000356031	ENSG00000152582	SPEF2	FALSE	FALSE
chr5	35712888	T	A	ENST00000356031	ENSG00000152582	SPEF2	FALSE	FALSE
chr5	35712888	T	C	ENST00000356031	ENSG00000152582	SPEF2	FALSE	FALSE
chr5	35712888	T	G	ENST00000356031	ENSG00000152582	SPEF2	FALSE	FALSE
chr5	35727673	A	C	ENST00000356031	ENSG00000152582	SPEF2	TRUE	FALSE
chr5	35727673	A	G	ENST00000356031	ENSG00000152582	SPEF2	TRUE	FALSE
chr5	35727673	A	T	ENST00000356031	ENSG00000152582	SPEF2	TRUE	FALSE
chr5	35727674	G	A	ENST00000356031	ENSG00000152582	SPEF2	TRUE	FALSE
chr5	35727674	G	C	ENST00000356031	ENSG00000152582	SPEF2	TRUE	FALSE
chr5	35727674	G	T	ENST00000356031	ENSG00000152582	SPEF2	TRUE	FALSE
chr5	35727683	A	T	ENST00000356031	ENSG00000152582	SPEF2	TRUE	TRUE
chr5	35727686	G	T	ENST00000356031	ENSG00000152582	SPEF2	TRUE	TRUE
chr5	35727689	A	T	ENST00000356031	ENSG00000152582	SPEF2	TRUE	TRUE
chr5	35727693	C	A	ENST00000356031	ENSG00000152582	SPEF2	TRUE	TRUE
chr5	35727693	C	G	ENST00000356031	ENSG00000152582	SPEF2	TRUE	TRUE
chr5	35727696	C	A	ENST00000356031	ENSG00000152582	SPEF2	TRUE	TRUE
chr5	35727696	C	G	ENST00000356031	ENSG00000152582	SPEF2	TRUE	TRUE
chr5	35727698	G	T	ENST00000356031	ENSG00000152582	SPEF2	TRUE	TRUE
chr5	35727701	G	T	ENST00000356031	ENSG00000152582	SPEF2	TRUE	TRUE
chr5	35727704	A	T	ENST00000356031	ENSG00000152582	SPEF2	TRUE	TRUE
chr5	35727716	A	T	ENST00000356031	ENSG00000152582	SPEF2	TRUE	TRUE
chr5	35727719	A	T	ENST00000356031	ENSG00000152582	SPEF2	TRUE	TRUE
chr5	35727723	C	A	ENST00000356031	ENSG00000152582	SPEF2	TRUE	TRUE
chr5	35727723	C	G	ENST00000356031	ENSG00000152582	SPEF2	TRUE	TRUE
chr5	35727747	C	A	ENST00000356031	ENSG00000152582	SPEF2	TRUE	TRUE
chr5	35727747	C	G	ENST00000356031	ENSG00000152582	SPEF2	TRUE	TRUE
chr5	35727767	C	T	ENST00000356031	ENSG00000152582	SPEF2	TRUE	TRUE
chr5	35727776	A	T	ENST00000356031	ENSG00000152582	SPEF2	TRUE	TRUE
chr5	35727782	G	T	ENST00000356031	ENSG00000152582	SPEF2	TRUE	TRUE
chr5	35727786	C	A	ENST00000356031	ENSG00000152582	SPEF2	TRUE	TRUE
chr5	35727786	C	G	ENST00000356031	ENSG00000152582	SPEF2	TRUE	TRUE
chr5	35727788	G	T	ENST00000356031	ENSG00000152582	SPEF2	TRUE	TRUE
chr5	35727791	G	T	ENST00000356031	ENSG00000152582	SPEF2	TRUE	TRUE
chr5	35727795	G	A	ENST00000356031	ENSG00000152582	SPEF2	TRUE	TRUE
chr5	35727796	G	A	ENST00000356031	ENSG00000152582	SPEF2	TRUE	TRUE
chr5	35727802	T	A	ENST00000356031	ENSG00000152582	SPEF2	TRUE	TRUE
chr5	35727802	T	G	ENST00000356031	ENSG00000152582	SPEF2	TRUE	TRUE
chr5	35727809	G	T	ENST00000356031	ENSG00000152582	SPEF2	TRUE	TRUE
chr5	35727821	G	T	ENST00000356031	ENSG00000152582	SPEF2	TRUE	TRUE
chr5	35727824	G	A	ENST00000356031	ENSG00000152582	SPEF2	TRUE	FALSE
chr5	35727824	G	C	ENST00000356031	ENSG00000152582	SPEF2	TRUE	FALSE
chr5	35727824	G	T	ENST00000356031	ENSG00000152582	SPEF2	TRUE	FALSE
chr5	35727825	T	A	ENST00000356031	ENSG00000152582	SPEF2	TRUE	FALSE
chr5	35727825	T	C	ENST00000356031	ENSG00000152582	SPEF2	TRUE	FALSE
chr5	35727825	T	G	ENST00000356031	ENSG00000152582	SPEF2	TRUE	FALSE
chr5	35739917	A	C	ENST00000356031	ENSG00000152582	SPEF2	FALSE	FALSE
chr5	35739917	A	G	ENST00000356031	ENSG00000152582	SPEF2	FALSE	FALSE
chr5	35739917	A	T	ENST00000356031	ENSG00000152582	SPEF2	FALSE	FALSE
chr5	35739918	G	A	ENST00000356031	ENSG00000152582	SPEF2	FALSE	FALSE
chr5	35739918	G	C	ENST00000356031	ENSG00000152582	SPEF2	FALSE	FALSE
chr5	35739918	G	T	ENST00000356031	ENSG00000152582	SPEF2	FALSE	FALSE
chr5	35739919	G	T	ENST00000356031	ENSG00000152582	SPEF2	TRUE	TRUE
chr5	35739929	T	A	ENST00000356031	ENSG00000152582	SPEF2	TRUE	TRUE
chr5	35739935	T	A	ENST00000356031	ENSG00000152582	SPEF2	TRUE	TRUE
chr5	35739935	T	G	ENST00000356031	ENSG00000152582	SPEF2	TRUE	TRUE
chr5	35739945	C	A	ENST00000356031	ENSG00000152582	SPEF2	TRUE	TRUE
chr5	35739945	C	G	ENST00000356031	ENSG00000152582	SPEF2	TRUE	TRUE
chr5	35739947	G	A	ENST00000356031	ENSG00000152582	SPEF2	TRUE	TRUE
chr5	35739948	G	A	ENST00000356031	ENSG00000152582	SPEF2	TRUE	TRUE
chr5	35739949	G	T	ENST00000356031	ENSG00000152582	SPEF2	TRUE	TRUE
chr5	35739958	G	T	ENST00000356031	ENSG00000152582	SPEF2	TRUE	TRUE
chr5	35739969	T	A	ENST00000356031	ENSG00000152582	SPEF2	TRUE	TRUE
chr5	35739969	T	G	ENST00000356031	ENSG00000152582	SPEF2	TRUE	TRUE
chr5	35739982	A	T	ENST00000356031	ENSG00000152582	SPEF2	TRUE	TRUE
chr5	35740006	G	T	ENST00000356031	ENSG00000152582	SPEF2	TRUE	TRUE
chr5	35740012	C	T	ENST00000356031	ENSG00000152582	SPEF2	TRUE	TRUE
chr5	35740032	C	A	ENST00000356031	ENSG00000152582	SPEF2	TRUE	TRUE
chr5	35740032	C	G	ENST00000356031	ENSG00000152582	SPEF2	TRUE	TRUE
chr5	35740034	T	A	ENST00000356031	ENSG00000152582	SPEF2	TRUE	TRUE
chr5	35740034	T	G	ENST00000356031	ENSG00000152582	SPEF2	TRUE	TRUE
chr5	35740038	T	A	ENST00000356031	ENSG00000152582	SPEF2	TRUE	TRUE
chr5	35740038	T	G	ENST00000356031	ENSG00000152582	SPEF2	TRUE	TRUE
chr5	35740039	G	T	ENST00000356031	ENSG00000152582	SPEF2	TRUE	TRUE
chr5	35740045	A	T	ENST00000356031	ENSG00000152582	SPEF2	TRUE	TRUE
chr5	35740047	G	A	ENST00000356031	ENSG00000152582	SPEF2	FALSE	FALSE
chr5	35740047	G	C	ENST00000356031	ENSG00000152582	SPEF2	FALSE	FALSE
chr5	35740047	G	T	ENST00000356031	ENSG00000152582	SPEF2	FALSE	FALSE
chr5	35740048	T	A	ENST00000356031	ENSG00000152582	SPEF2	FALSE	FALSE
chr5	35740048	T	C	ENST00000356031	ENSG00000152582	SPEF2	FALSE	FALSE
chr5	35740048	T	G	ENST00000356031	ENSG00000152582	SPEF2	FALSE	FALSE
chr5	35740127	A	C	ENST00000356031	ENSG00000152582	SPEF2	TRUE	FALSE
chr5	35740127	A	G	ENST00000356031	ENSG00000152582	SPEF2	TRUE	FALSE
chr5	35740127	A	T	ENST00000356031	ENSG00000152582	SPEF2	TRUE	FALSE
chr5	35740128	G	A	ENST00000356031	ENSG00000152582	SPEF2	TRUE	FALSE
chr5	35740128	G	C	ENST00000356031	ENSG00000152582	SPEF2	TRUE	FALSE
chr5	35740128	G	T	ENST00000356031	ENSG00000152582	SPEF2	TRUE	FALSE
chr5	35740139	C	T	ENST00000356031	ENSG00000152582	SPEF2	TRUE	TRUE
chr5	35740142	G	T	ENST00000356031	ENSG00000152582	SPEF2	TRUE	TRUE
chr5	35740151	A	T	ENST00000356031	ENSG00000152582	SPEF2	TRUE	TRUE
chr5	35740166	A	T	ENST00000356031	ENSG00000152582	SPEF2	TRUE	TRUE
chr5	35740169	C	T	ENST00000356031	ENSG00000152582	SPEF2	TRUE	TRUE
chr5	35740184	C	T	ENST00000356031	ENSG00000152582	SPEF2	TRUE	TRUE
chr5	35740188	G	A	ENST00000356031	ENSG00000152582	SPEF2	TRUE	TRUE
chr5	35740189	G	A	ENST00000356031	ENSG00000152582	SPEF2	TRUE	TRUE
chr5	35740190	C	T	ENST00000356031	ENSG00000152582	SPEF2	TRUE	TRUE
chr5	35740224	G	A	ENST00000356031	ENSG00000152582	SPEF2	TRUE	TRUE
chr5	35740225	G	A	ENST00000356031	ENSG00000152582	SPEF2	TRUE	TRUE
chr5	35740232	G	T	ENST00000356031	ENSG00000152582	SPEF2	TRUE	TRUE
chr5	35740235	G	T	ENST00000356031	ENSG00000152582	SPEF2	TRUE	TRUE
chr5	35740241	A	T	ENST00000356031	ENSG00000152582	SPEF2	TRUE	TRUE
chr5	35740247	G	T	ENST00000356031	ENSG00000152582	SPEF2	TRUE	TRUE
chr5	35740256	C	T	ENST00000356031	ENSG00000152582	SPEF2	TRUE	TRUE
chr5	35740259	C	T	ENST00000356031	ENSG00000152582	SPEF2	TRUE	TRUE
chr5	35740268	G	A	ENST00000356031	ENSG00000152582	SPEF2	TRUE	FALSE
chr5	35740268	G	C	ENST00000356031	ENSG00000152582	SPEF2	TRUE	FALSE
chr5	35740268	G	T	ENST00000356031	ENSG00000152582	SPEF2	TRUE	FALSE
chr5	35740269	T	A	ENST00000356031	ENSG00000152582	SPEF2	TRUE	FALSE
chr5	35740269	T	C	ENST00000356031	ENSG00000152582	SPEF2	TRUE	FALSE
chr5	35740269	T	G	ENST00000356031	ENSG00000152582	SPEF2	TRUE	FALSE
chr5	35753622	A	C	ENST00000356031	ENSG00000152582	SPEF2	TRUE	FALSE
chr5	35753622	A	G	ENST00000356031	ENSG00000152582	SPEF2	TRUE	FALSE
chr5	35753622	A	T	ENST00000356031	ENSG00000152582	SPEF2	TRUE	FALSE
chr5	35753623	G	A	ENST00000356031	ENSG00000152582	SPEF2	TRUE	FALSE
chr5	35753623	G	C	ENST00000356031	ENSG00000152582	SPEF2	TRUE	FALSE
chr5	35753623	G	T	ENST00000356031	ENSG00000152582	SPEF2	TRUE	FALSE
chr5	35753630	C	T	ENST00000356031	ENSG00000152582	SPEF2	TRUE	TRUE
chr5	35753643	G	A	ENST00000356031	ENSG00000152582	SPEF2	TRUE	TRUE
chr5	35753644	G	A	ENST00000356031	ENSG00000152582	SPEF2	TRUE	TRUE
chr5	35753653	T	A	ENST00000356031	ENSG00000152582	SPEF2	TRUE	TRUE
chr5	35753663	A	T	ENST00000356031	ENSG00000152582	SPEF2	TRUE	TRUE
chr5	35753666	G	T	ENST00000356031	ENSG00000152582	SPEF2	TRUE	TRUE
chr5	35753669	G	T	ENST00000356031	ENSG00000152582	SPEF2	TRUE	TRUE
chr5	35753675	G	T	ENST00000356031	ENSG00000152582	SPEF2	TRUE	TRUE
chr5	35753678	C	T	ENST00000356031	ENSG00000152582	SPEF2	TRUE	TRUE
chr5	35753681	G	T	ENST00000356031	ENSG00000152582	SPEF2	TRUE	TRUE
chr5	35753702	G	T	ENST00000356031	ENSG00000152582	SPEF2	TRUE	TRUE
chr5	35753709	G	A	ENST00000356031	ENSG00000152582	SPEF2	TRUE	TRUE
chr5	35753710	G	A	ENST00000356031	ENSG00000152582	SPEF2	TRUE	TRUE
chr5	35753712	T	A	ENST00000356031	ENSG00000152582	SPEF2	TRUE	TRUE
chr5	35753712	T	G	ENST00000356031	ENSG00000152582	SPEF2	TRUE	TRUE
chr5	35753714	C	T	ENST00000356031	ENSG00000152582	SPEF2	TRUE	TRUE
chr5	35753726	G	T	ENST00000356031	ENSG00000152582	SPEF2	TRUE	TRUE
chr5	35753759	C	T	ENST00000356031	ENSG00000152582	SPEF2	TRUE	TRUE
chr5	35753762	G	A	ENST00000356031	ENSG00000152582	SPEF2	TRUE	FALSE
chr5	35753762	G	C	ENST00000356031	ENSG00000152582	SPEF2	TRUE	FALSE
chr5	35753762	G	T	ENST00000356031	ENSG00000152582	SPEF2	TRUE	FALSE
chr5	35753763	T	A	ENST00000356031	ENSG00000152582	SPEF2	TRUE	FALSE
chr5	35753763	T	C	ENST00000356031	ENSG00000152582	SPEF2	FALSE	FALSE
chr5	35753763	T	G	ENST00000356031	ENSG00000152582	SPEF2	TRUE	FALSE
chr5	35759566	A	C	ENST00000356031	ENSG00000152582	SPEF2	TRUE	FALSE
chr5	35759566	A	G	ENST00000356031	ENSG00000152582	SPEF2	TRUE	FALSE
chr5	35759566	A	T	ENST00000356031	ENSG00000152582	SPEF2	TRUE	FALSE
chr5	35759567	G	A	ENST00000356031	ENSG00000152582	SPEF2	TRUE	FALSE
chr5	35759567	G	C	ENST00000356031	ENSG00000152582	SPEF2	TRUE	FALSE
chr5	35759567	G	T	ENST00000356031	ENSG00000152582	SPEF2	TRUE	FALSE
chr5	35759571	G	T	ENST00000356031	ENSG00000152582	SPEF2	TRUE	TRUE
chr5	35759586	C	T	ENST00000356031	ENSG00000152582	SPEF2	TRUE	TRUE
chr5	35759595	A	T	ENST00000356031	ENSG00000152582	SPEF2	TRUE	TRUE
chr5	35759598	A	T	ENST00000356031	ENSG00000152582	SPEF2	TRUE	TRUE
chr5	35759607	C	T	ENST00000356031	ENSG00000152582	SPEF2	TRUE	TRUE
chr5	35759615	T	A	ENST00000356031	ENSG00000152582	SPEF2	TRUE	TRUE
chr5	35759615	T	G	ENST00000356031	ENSG00000152582	SPEF2	TRUE	TRUE
chr5	35759618	C	A	ENST00000356031	ENSG00000152582	SPEF2	TRUE	TRUE
chr5	35759618	C	G	ENST00000356031	ENSG00000152582	SPEF2	TRUE	TRUE
chr5	35759620	G	A	ENST00000356031	ENSG00000152582	SPEF2	TRUE	TRUE
chr5	35759621	G	A	ENST00000356031	ENSG00000152582	SPEF2	TRUE	TRUE
chr5	35759622	G	T	ENST00000356031	ENSG00000152582	SPEF2	TRUE	TRUE
chr5	35759628	G	T	ENST00000356031	ENSG00000152582	SPEF2	TRUE	TRUE
chr5	35759634	A	T	ENST00000356031	ENSG00000152582	SPEF2	TRUE	TRUE
chr5	35759646	G	T	ENST00000356031	ENSG00000152582	SPEF2	TRUE	TRUE
chr5	35759655	A	T	ENST00000356031	ENSG00000152582	SPEF2	TRUE	TRUE
chr5	35759658	A	T	ENST00000356031	ENSG00000152582	SPEF2	TRUE	TRUE
chr5	35759667	C	T	ENST00000356031	ENSG00000152582	SPEF2	TRUE	TRUE
chr5	35759677	T	A	ENST00000356031	ENSG00000152582	SPEF2	TRUE	TRUE
chr5	35759682	C	T	ENST00000356031	ENSG00000152582	SPEF2	TRUE	TRUE
chr5	35759694	A	T	ENST00000356031	ENSG00000152582	SPEF2	TRUE	TRUE
chr5	35759706	G	T	ENST00000356031	ENSG00000152582	SPEF2	TRUE	TRUE
chr5	35759712	C	T	ENST00000356031	ENSG00000152582	SPEF2	TRUE	TRUE
chr5	35759718	A	T	ENST00000356031	ENSG00000152582	SPEF2	TRUE	TRUE
chr5	35759720	G	A	ENST00000356031	ENSG00000152582	SPEF2	TRUE	FALSE
chr5	35759720	G	C	ENST00000356031	ENSG00000152582	SPEF2	TRUE	FALSE
chr5	35759720	G	T	ENST00000356031	ENSG00000152582	SPEF2	TRUE	FALSE
chr5	35759721	T	A	ENST00000356031	ENSG00000152582	SPEF2	TRUE	FALSE
chr5	35759721	T	C	ENST00000356031	ENSG00000152582	SPEF2	TRUE	FALSE
chr5	35759721	T	G	ENST00000356031	ENSG00000152582	SPEF2	TRUE	FALSE
chr5	35763520	A	C	ENST00000356031	ENSG00000152582	SPEF2	TRUE	FALSE
chr5	35763520	A	G	ENST00000356031	ENSG00000152582	SPEF2	TRUE	FALSE
chr5	35763520	A	T	ENST00000356031	ENSG00000152582	SPEF2	TRUE	FALSE
chr5	35763521	G	A	ENST00000356031	ENSG00000152582	SPEF2	TRUE	FALSE
chr5	35763521	G	C	ENST00000356031	ENSG00000152582	SPEF2	TRUE	FALSE
chr5	35763521	G	T	ENST00000356031	ENSG00000152582	SPEF2	TRUE	FALSE
chr5	35763538	C	T	ENST00000356031	ENSG00000152582	SPEF2	TRUE	TRUE
chr5	35763556	G	T	ENST00000356031	ENSG00000152582	SPEF2	TRUE	TRUE
chr5	35763571	A	T	ENST00000356031	ENSG00000152582	SPEF2	TRUE	TRUE
chr5	35763577	A	T	ENST00000356031	ENSG00000152582	SPEF2	TRUE	TRUE
chr5	35763583	A	T	ENST00000356031	ENSG00000152582	SPEF2	TRUE	TRUE
chr5	35763587	C	A	ENST00000356031	ENSG00000152582	SPEF2	TRUE	TRUE
chr5	35763587	C	G	ENST00000356031	ENSG00000152582	SPEF2	TRUE	TRUE
chr5	35763595	A	T	ENST00000356031	ENSG00000152582	SPEF2	TRUE	TRUE
chr5	35763601	A	T	ENST00000356031	ENSG00000152582	SPEF2	TRUE	TRUE
chr5	35763619	G	T	ENST00000356031	ENSG00000152582	SPEF2	TRUE	TRUE
chr5	35763628	G	T	ENST00000356031	ENSG00000152582	SPEF2	TRUE	TRUE
chr5	35763640	G	T	ENST00000356031	ENSG00000152582	SPEF2	TRUE	TRUE
chr5	35763649	G	T	ENST00000356031	ENSG00000152582	SPEF2	TRUE	TRUE
chr5	35763652	A	T	ENST00000356031	ENSG00000152582	SPEF2	TRUE	TRUE
chr5	35763656	T	A	ENST00000356031	ENSG00000152582	SPEF2	TRUE	TRUE
chr5	35763671	G	A	ENST00000356031	ENSG00000152582	SPEF2	TRUE	TRUE
chr5	35763672	G	A	ENST00000356031	ENSG00000152582	SPEF2	TRUE	TRUE
chr5	35763673	C	T	ENST00000356031	ENSG00000152582	SPEF2	TRUE	TRUE
chr5	35763676	C	T	ENST00000356031	ENSG00000152582	SPEF2	TRUE	TRUE
chr5	35763686	T	A	ENST00000356031	ENSG00000152582	SPEF2	TRUE	TRUE
chr5	35763686	T	G	ENST00000356031	ENSG00000152582	SPEF2	TRUE	TRUE
chr5	35763703	G	A	ENST00000356031	ENSG00000152582	SPEF2	TRUE	FALSE
chr5	35763703	G	C	ENST00000356031	ENSG00000152582	SPEF2	TRUE	FALSE
chr5	35763703	G	T	ENST00000356031	ENSG00000152582	SPEF2	TRUE	FALSE
chr5	35763704	T	A	ENST00000356031	ENSG00000152582	SPEF2	TRUE	FALSE
chr5	35763704	T	C	ENST00000356031	ENSG00000152582	SPEF2	TRUE	FALSE
chr5	35763704	T	G	ENST00000356031	ENSG00000152582	SPEF2	TRUE	FALSE
chr5	35771607	A	C	ENST00000356031	ENSG00000152582	SPEF2	TRUE	FALSE
chr5	35771607	A	G	ENST00000356031	ENSG00000152582	SPEF2	TRUE	FALSE
chr5	35771607	A	T	ENST00000356031	ENSG00000152582	SPEF2	TRUE	FALSE
chr5	35771608	G	A	ENST00000356031	ENSG00000152582	SPEF2	TRUE	FALSE
chr5	35771608	G	C	ENST00000356031	ENSG00000152582	SPEF2	TRUE	FALSE
chr5	35771608	G	T	ENST00000356031	ENSG00000152582	SPEF2	TRUE	FALSE
chr5	35771618	G	T	ENST00000356031	ENSG00000152582	SPEF2	TRUE	TRUE
chr5	35771627	C	T	ENST00000356031	ENSG00000152582	SPEF2	TRUE	TRUE
chr5	35771639	G	T	ENST00000356031	ENSG00000152582	SPEF2	TRUE	TRUE
chr5	35771642	G	T	ENST00000356031	ENSG00000152582	SPEF2	TRUE	TRUE
chr5	35771645	G	T	ENST00000356031	ENSG00000152582	SPEF2	TRUE	TRUE
chr5	35771648	A	T	ENST00000356031	ENSG00000152582	SPEF2
chr5	35771651	G	T	ENST00000356031	ENSG00000152582	SPEF2	TRUE	TRUE
chr5	35771657	C	T	ENST00000356031	ENSG00000152582	SPEF2	TRUE	TRUE
chr5	35771672	A	T	ENST00000356031	ENSG00000152582	SPEF2	TRUE	TRUE
chr5	35771675	G	T	ENST00000356031	ENSG00000152582	SPEF2	TRUE	TRUE
chr5	35771678	A	T	ENST00000356031	ENSG00000152582	SPEF2	TRUE	TRUE
chr5	35771687	C	T	ENST00000356031	ENSG00000152582	SPEF2	TRUE	TRUE
chr5	35771702	A	T	ENST00000356031	ENSG00000152582	SPEF2	TRUE	TRUE
chr5	35771705	A	T	ENST00000356031	ENSG00000152582	SPEF2
chr5	35771711	A	T	ENST00000356031	ENSG00000152582	SPEF2	TRUE	TRUE
chr5	35771714	A	T	ENST00000356031	ENSG00000152582	SPEF2	TRUE	TRUE
chr5	35771717	G	T	ENST00000356031	ENSG00000152582	SPEF2	TRUE	TRUE
chr5	35771726	A	T	ENST00000356031	ENSG00000152582	SPEF2	TRUE	TRUE
chr5	35771729	A	T	ENST00000356031	ENSG00000152582	SPEF2	TRUE	TRUE
chr5	35771732	A	T	ENST00000356031	ENSG00000152582	SPEF2
chr5	35771735	C	T	ENST00000356031	ENSG00000152582	SPEF2	TRUE	TRUE
chr5	35771738	G	T	ENST00000356031	ENSG00000152582	SPEF2	TRUE	TRUE
chr5	35771744	A	T	ENST00000356031	ENSG00000152582	SPEF2	TRUE	TRUE
chr5	35771747	A	T	ENST00000356031	ENSG00000152582	SPEF2	TRUE	TRUE
chr5	35771753	A	T	ENST00000356031	ENSG00000152582	SPEF2	TRUE	TRUE
chr5	35771757	G	A	ENST00000356031	ENSG00000152582	SPEF2	TRUE	FALSE
chr5	35771757	G	C	ENST00000356031	ENSG00000152582	SPEF2	TRUE	FALSE
chr5	35771757	G	T	ENST00000356031	ENSG00000152582	SPEF2	TRUE	FALSE
chr5	35771758	T	A	ENST00000356031	ENSG00000152582	SPEF2	TRUE	FALSE
chr5	35771758	T	C	ENST00000356031	ENSG00000152582	SPEF2	TRUE	FALSE
chr5	35771758	T	G	ENST00000356031	ENSG00000152582	SPEF2	TRUE	FALSE
chr5	35773891	A	C	ENST00000356031	ENSG00000152582	SPEF2	TRUE	FALSE
chr5	35773891	A	G	ENST00000356031	ENSG00000152582	SPEF2	TRUE	FALSE
chr5	35773891	A	T	ENST00000356031	ENSG00000152582	SPEF2	TRUE	FALSE
chr5	35773892	G	A	ENST00000356031	ENSG00000152582	SPEF2	TRUE	FALSE
chr5	35773892	G	C	ENST00000356031	ENSG00000152582	SPEF2	TRUE	FALSE
chr5	35773892	G	T	ENST00000356031	ENSG00000152582	SPEF2	TRUE	FALSE
chr5	35773895	A	T	ENST00000356031	ENSG00000152582	SPEF2	TRUE	TRUE
chr5	35773899	C	A	ENST00000356031	ENSG00000152582	SPEF2	TRUE	TRUE
chr5	35773899	C	G	ENST00000356031	ENSG00000152582	SPEF2	TRUE	TRUE
chr5	35773913	G	T	ENST00000356031	ENSG00000152582	SPEF2	TRUE	TRUE
chr5	35773940	G	T	ENST00000356031	ENSG00000152582	SPEF2	TRUE	TRUE
chr5	35773943	G	T	ENST00000356031	ENSG00000152582	SPEF2	TRUE	TRUE
chr5	35773952	G	T	ENST00000356031	ENSG00000152582	SPEF2	TRUE	TRUE
chr5	35773958	A	T	ENST00000356031	ENSG00000152582	SPEF2	TRUE	TRUE
chr5	35773964	A	T	ENST00000356031	ENSG00000152582	SPEF2	TRUE	TRUE
chr5	35773970	G	T	ENST00000356031	ENSG00000152582	SPEF2	TRUE	TRUE
chr5	35773982	A	T	ENST00000356031	ENSG00000152582	SPEF2	TRUE	TRUE
chr5	35773988	A	T	ENST00000356031	ENSG00000152582	SPEF2	TRUE	TRUE
chr5	35773991	G	T	ENST00000356031	ENSG00000152582	SPEF2	TRUE	TRUE
chr5	35773994	G	T	ENST00000356031	ENSG00000152582	SPEF2	TRUE	TRUE
chr5	35774010	T	A	ENST00000356031	ENSG00000152582	SPEF2	TRUE	TRUE
chr5	35774012	C	T	ENST00000356031	ENSG00000152582	SPEF2	TRUE	TRUE
chr5	35774018	G	T	ENST00000356031	ENSG00000152582	SPEF2	TRUE	TRUE
chr5	35774021	G	T	ENST00000356031	ENSG00000152582	SPEF2	TRUE	TRUE
chr5	35774022	G	A	ENST00000356031	ENSG00000152582	SPEF2	TRUE	FALSE
chr5	35774022	G	C	ENST00000356031	ENSG00000152582	SPEF2	TRUE	FALSE
chr5	35774022	G	T	ENST00000356031	ENSG00000152582	SPEF2	TRUE	FALSE
chr5	35774023	T	A	ENST00000356031	ENSG00000152582	SPEF2	TRUE	FALSE
chr5	35774023	T	C	ENST00000356031	ENSG00000152582	SPEF2	TRUE	FALSE
chr5	35774023	T	G	ENST00000356031	ENSG00000152582	SPEF2	TRUE	FALSE
chr5	35776255	A	C	ENST00000356031	ENSG00000152582	SPEF2	TRUE	FALSE
chr5	35776255	A	G	ENST00000356031	ENSG00000152582	SPEF2	TRUE	FALSE
chr5	35776255	A	T	ENST00000356031	ENSG00000152582	SPEF2	TRUE	FALSE
chr5	35776256	G	A	ENST00000356031	ENSG00000152582	SPEF2	TRUE	FALSE
chr5	35776256	G	C	ENST00000356031	ENSG00000152582	SPEF2	TRUE	FALSE
chr5	35776256	G	T	ENST00000356031	ENSG00000152582	SPEF2	TRUE	FALSE
chr5	35776268	C	T	ENST00000356031	ENSG00000152582	SPEF2	TRUE	TRUE
chr5	35776274	C	T	ENST00000356031	ENSG00000152582	SPEF2	TRUE	TRUE
chr5	35776280	G	T	ENST00000356031	ENSG00000152582	SPEF2	TRUE	TRUE
chr5	35776289	A	T	ENST00000356031	ENSG00000152582	SPEF2	TRUE	TRUE
chr5	35776295	A	T	ENST00000356031	ENSG00000152582	SPEF2	TRUE	TRUE
chr5	35776302	T	A	ENST00000356031	ENSG00000152582	SPEF2	TRUE	TRUE
chr5	35776313	G	T	ENST00000356031	ENSG00000152582	SPEF2	TRUE	TRUE
chr5	35776320	T	A	ENST00000356031	ENSG00000152582	SPEF2	TRUE	TRUE
chr5	35776320	T	G	ENST00000356031	ENSG00000152582	SPEF2	TRUE	TRUE
chr5	35776328	A	T	ENST00000356031	ENSG00000152582	SPEF2	TRUE	TRUE
chr5	35776345	T	A	ENST00000356031	ENSG00000152582	SPEF2	TRUE	TRUE
chr5	35776345	T	G	ENST00000356031	ENSG00000152582	SPEF2	TRUE	TRUE
chr5	35776346	A	T	ENST00000356031	ENSG00000152582	SPEF2	TRUE	TRUE
chr5	35776355	G	T	ENST00000356031	ENSG00000152582	SPEF2	TRUE	TRUE
chr5	35776358	A	T	ENST00000356031	ENSG00000152582	SPEF2	TRUE	TRUE
chr5	35776362	G	A	ENST00000356031	ENSG00000152582	SPEF2	TRUE	TRUE
chr5	35776363	G	A	ENST00000356031	ENSG00000152582	SPEF2	TRUE	TRUE
chr5	35776370	G	T	ENST00000356031	ENSG00000152582	SPEF2	TRUE	TRUE
chr5	35776378	T	A	ENST00000356031	ENSG00000152582	SPEF2	TRUE	TRUE
chr5	35776378	T	G	ENST00000356031	ENSG00000152582	SPEF2	TRUE	TRUE
chr5	35776380	T	A	ENST00000356031	ENSG00000152582	SPEF2	TRUE	TRUE
chr5	35776385	G	T	ENST00000356031	ENSG00000152582	SPEF2	TRUE	TRUE
chr5	35776396	G	A	ENST00000356031	ENSG00000152582	SPEF2	TRUE	FALSE
chr5	35776396	G	C	ENST00000356031	ENSG00000152582	SPEF2	TRUE	FALSE
chr5	35776396	G	T	ENST00000356031	ENSG00000152582	SPEF2	TRUE	FALSE
chr5	35776397	T	A	ENST00000356031	ENSG00000152582	SPEF2	TRUE	FALSE
chr5	35776397	T	C	ENST00000356031	ENSG00000152582	SPEF2	TRUE	FALSE
chr5	35776397	T	G	ENST00000356031	ENSG00000152582	SPEF2	TRUE	FALSE
chr5	35779115	A	C	ENST00000356031	ENSG00000152582	SPEF2	TRUE	FALSE
chr5	35779115	A	G	ENST00000356031	ENSG00000152582	SPEF2	TRUE	FALSE
chr5	35779115	A	T	ENST00000356031	ENSG00000152582	SPEF2	TRUE	FALSE
chr5	35779116	G	A	ENST00000356031	ENSG00000152582	SPEF2	TRUE	FALSE
chr5	35779116	G	C	ENST00000356031	ENSG00000152582	SPEF2	TRUE	FALSE
chr5	35779116	G	T	ENST00000356031	ENSG00000152582	SPEF2	TRUE	FALSE
chr5	35779121	G	T	ENST00000356031	ENSG00000152582	SPEF2	TRUE	TRUE
chr5	35779124	A	T	ENST00000356031	ENSG00000152582	SPEF2	TRUE	TRUE
chr5	35779128	T	A	ENST00000356031	ENSG00000152582	SPEF2	TRUE	TRUE
chr5	35779128	T	G	ENST00000356031	ENSG00000152582	SPEF2	TRUE	TRUE
chr5	35779147	T	A	ENST00000356031	ENSG00000152582	SPEF2	TRUE	TRUE
chr5	35779147	T	G	ENST00000356031	ENSG00000152582	SPEF2	TRUE	TRUE
chr5	35779154	G	T	ENST00000356031	ENSG00000152582	SPEF2	TRUE	TRUE
chr5	35779166	A	T	ENST00000356031	ENSG00000152582	SPEF2	TRUE	TRUE
chr5	35779172	C	T	ENST00000356031	ENSG00000152582	SPEF2	TRUE	TRUE
chr5	35779178	G	T	ENST00000356031	ENSG00000152582	SPEF2	TRUE	TRUE
chr5	35779186	T	A	ENST00000356031	ENSG00000152582	SPEF2	TRUE	TRUE
chr5	35779186	T	G	ENST00000356031	ENSG00000152582	SPEF2	TRUE	TRUE
chr5	35779188	T	A	ENST00000356031	ENSG00000152582	SPEF2	TRUE	TRUE
chr5	35779188	T	G	ENST00000356031	ENSG00000152582	SPEF2	TRUE	TRUE
chr5	35779193	C	T	ENST00000356031	ENSG00000152582	SPEF2	TRUE	TRUE
chr5	35779196	G	T	ENST00000356031	ENSG00000152582	SPEF2	TRUE	TRUE
chr5	35779223	A	T	ENST00000356031	ENSG00000152582	SPEF2
chr5	35779248	C	A	ENST00000356031	ENSG00000152582	SPEF2	TRUE	TRUE
chr5	35779248	C	G	ENST00000356031	ENSG00000152582	SPEF2	TRUE	TRUE
chr5	35779268	G	T	ENST00000356031	ENSG00000152582	SPEF2	TRUE	TRUE
chr5	35779271	A	T	ENST00000356031	ENSG00000152582	SPEF2	TRUE	TRUE
chr5	35779274	G	T	ENST00000356031	ENSG00000152582	SPEF2	TRUE	TRUE
chr5	35779277	G	T	ENST00000356031	ENSG00000152582	SPEF2	TRUE	TRUE
chr5	35779298	G	T	ENST00000356031	ENSG00000152582	SPEF2	TRUE	TRUE
chr5	35779301	C	T	ENST00000356031	ENSG00000152582	SPEF2	TRUE	TRUE
chr5	35779316	C	T	ENST00000356031	ENSG00000152582	SPEF2	TRUE	TRUE
chr5	35779322	C	T	ENST00000356031	ENSG00000152582	SPEF2	TRUE	TRUE
chr5	35779329	T	A	ENST00000356031	ENSG00000152582	SPEF2	TRUE	TRUE
chr5	35779329	T	G	ENST00000356031	ENSG00000152582	SPEF2	TRUE	TRUE
chr5	35779343	A	T	ENST00000356031	ENSG00000152582	SPEF2	TRUE	TRUE
chr5	35779347	G	A	ENST00000356031	ENSG00000152582	SPEF2	TRUE	FALSE
chr5	35779347	G	C	ENST00000356031	ENSG00000152582	SPEF2	TRUE	FALSE
chr5	35779347	G	T	ENST00000356031	ENSG00000152582	SPEF2	TRUE	FALSE
chr5	35779348	T	A	ENST00000356031	ENSG00000152582	SPEF2	TRUE	FALSE
chr5	35779348	T	C	ENST00000356031	ENSG00000152582	SPEF2	TRUE	FALSE
chr5	35779348	T	G	ENST00000356031	ENSG00000152582	SPEF2	TRUE	FALSE
chr5	35792338	A	C	ENST00000356031	ENSG00000152582	SPEF2	TRUE	FALSE
chr5	35792338	A	G	ENST00000356031	ENSG00000152582	SPEF2	TRUE	FALSE
chr5	35792338	A	T	ENST00000356031	ENSG00000152582	SPEF2	TRUE	FALSE
chr5	35792339	G	A	ENST00000356031	ENSG00000152582	SPEF2	TRUE	FALSE
chr5	35792339	G	C	ENST00000356031	ENSG00000152582	SPEF2	TRUE	FALSE
chr5	35792339	G	T	ENST00000356031	ENSG00000152582	SPEF2	TRUE	FALSE
chr5	35792348	G	T	ENST00000356031	ENSG00000152582	SPEF2	TRUE	TRUE
chr5	35792354	A	T	ENST00000356031	ENSG00000152582	SPEF2	TRUE	TRUE
chr5	35792382	T	A	ENST00000356031	ENSG00000152582	SPEF2	TRUE	TRUE
chr5	35792424	G	A	ENST00000356031	ENSG00000152582	SPEF2	TRUE	TRUE
chr5	35792425	G	A	ENST00000356031	ENSG00000152582	SPEF2	TRUE	TRUE
chr5	35792438	C	T	ENST00000356031	ENSG00000152582	SPEF2	TRUE	TRUE
chr5	35792444	G	T	ENST00000356031	ENSG00000152582	SPEF2	TRUE	TRUE
chr5	35792447	G	A	ENST00000356031	ENSG00000152582	SPEF2	TRUE	FALSE
chr5	35792447	G	C	ENST00000356031	ENSG00000152582	SPEF2	TRUE	FALSE
chr5	35792447	G	T	ENST00000356031	ENSG00000152582	SPEF2	TRUE	FALSE
chr5	35792448	T	A	ENST00000356031	ENSG00000152582	SPEF2	TRUE	FALSE
chr5	35792448	T	C	ENST00000356031	ENSG00000152582	SPEF2	TRUE	FALSE
chr5	35792448	T	G	ENST00000356031	ENSG00000152582	SPEF2	TRUE	FALSE
chr5	35793157	A	C	ENST00000356031	ENSG00000152582	SPEF2	TRUE	FALSE
chr5	35793157	A	G	ENST00000356031	ENSG00000152582	SPEF2	TRUE	FALSE
chr5	35793157	A	T	ENST00000356031	ENSG00000152582	SPEF2	TRUE	FALSE
chr5	35793158	G	A	ENST00000356031	ENSG00000152582	SPEF2	TRUE	FALSE
chr5	35793158	G	C	ENST00000356031	ENSG00000152582	SPEF2	TRUE	FALSE
chr5	35793158	G	T	ENST00000356031	ENSG00000152582	SPEF2	TRUE	FALSE
chr5	35793160	T	A	ENST00000356031	ENSG00000152582	SPEF2	TRUE	TRUE
chr5	35793160	T	G	ENST00000356031	ENSG00000152582	SPEF2	TRUE	TRUE
chr5	35793162	C	T	ENST00000356031	ENSG00000152582	SPEF2	TRUE	TRUE
chr5	35793165	G	T	ENST00000356031	ENSG00000152582	SPEF2	TRUE	TRUE
chr5	35793169	T	A	ENST00000356031	ENSG00000152582	SPEF2	TRUE	TRUE
chr5	35793169	T	G	ENST00000356031	ENSG00000152582	SPEF2	TRUE	TRUE
chr5	35793178	T	A	ENST00000356031	ENSG00000152582	SPEF2	TRUE	TRUE
chr5	35793178	T	G	ENST00000356031	ENSG00000152582	SPEF2	TRUE	TRUE
chr5	35793181	T	A	ENST00000356031	ENSG00000152582	SPEF2	TRUE	TRUE
chr5	35793181	T	G	ENST00000356031	ENSG00000152582	SPEF2	TRUE	TRUE
chr5	35793195	G	T	ENST00000356031	ENSG00000152582	SPEF2	TRUE	TRUE
chr5	35793208	G	A	ENST00000356031	ENSG00000152582	SPEF2	TRUE	TRUE
chr5	35793209	G	A	ENST00000356031	ENSG00000152582	SPEF2	TRUE	TRUE
chr5	35793213	A	T	ENST00000356031	ENSG00000152582	SPEF2	TRUE	TRUE
chr5	35793223	T	A	ENST00000356031	ENSG00000152582	SPEF2	TRUE	TRUE
chr5	35793223	T	G	ENST00000356031	ENSG00000152582	SPEF2	TRUE	TRUE
chr5	35793232	C	A	ENST00000356031	ENSG00000152582	SPEF2	TRUE	TRUE
chr5	35793232	C	G	ENST00000356031	ENSG00000152582	SPEF2	TRUE	TRUE
chr5	35793241	G	A	ENST00000356031	ENSG00000152582	SPEF2	TRUE	TRUE
chr5	35793242	G	A	ENST00000356031	ENSG00000152582	SPEF2	TRUE	TRUE
chr5	35793253	T	A	ENST00000356031	ENSG00000152582	SPEF2	TRUE	TRUE
chr5	35793255	G	T	ENST00000356031	ENSG00000152582	SPEF2	TRUE	TRUE
chr5	35793258	G	T	ENST00000356031	ENSG00000152582	SPEF2	TRUE	TRUE
chr5	35793261	G	T	ENST00000356031	ENSG00000152582	SPEF2	TRUE	TRUE
chr5	35793270	G	T	ENST00000356031	ENSG00000152582	SPEF2	TRUE	TRUE
chr5	35793279	C	T	ENST00000356031	ENSG00000152582	SPEF2	TRUE	TRUE
chr5	35793282	A	T	ENST00000356031	ENSG00000152582	SPEF2	TRUE	TRUE
chr5	35793288	A	T	ENST00000356031	ENSG00000152582	SPEF2	TRUE	TRUE
chr5	35793300	A	T	ENST00000356031	ENSG00000152582	SPEF2	TRUE	TRUE
chr5	35793303	G	T	ENST00000356031	ENSG00000152582	SPEF2	TRUE	TRUE
chr5	35793306	C	T	ENST00000356031	ENSG00000152582	SPEF2	TRUE	TRUE
chr5	35793310	T	A	ENST00000356031	ENSG00000152582	SPEF2	TRUE	TRUE
chr5	35793327	G	T	ENST00000356031	ENSG00000152582	SPEF2	TRUE	TRUE
chr5	35793330	C	T	ENST00000356031	ENSG00000152582	SPEF2	TRUE	TRUE
chr5	35793335	T	A	ENST00000356031	ENSG00000152582	SPEF2	TRUE	TRUE
chr5	35793335	T	G	ENST00000356031	ENSG00000152582	SPEF2	TRUE	TRUE
chr5	35793339	C	T	ENST00000356031	ENSG00000152582	SPEF2	TRUE	TRUE
chr5	35793342	G	A	ENST00000356031	ENSG00000152582	SPEF2	FALSE	FALSE
chr5	35793342	G	C	ENST00000356031	ENSG00000152582	SPEF2	FALSE	FALSE
chr5	35793342	G	T	ENST00000356031	ENSG00000152582	SPEF2	FALSE	FALSE
chr5	35793343	T	A	ENST00000356031	ENSG00000152582	SPEF2	FALSE	FALSE
chr5	35793343	T	C	ENST00000356031	ENSG00000152582	SPEF2	FALSE	FALSE
chr5	35793343	T	G	ENST00000356031	ENSG00000152582	SPEF2	FALSE	FALSE
chr5	35795701	A	C	ENST00000356031	ENSG00000152582	SPEF2	TRUE	FALSE
chr5	35795701	A	G	ENST00000356031	ENSG00000152582	SPEF2	TRUE	FALSE
chr5	35795701	A	T	ENST00000356031	ENSG00000152582	SPEF2	TRUE	FALSE
chr5	35795702	G	A	ENST00000356031	ENSG00000152582	SPEF2	TRUE	FALSE
chr5	35795702	G	C	ENST00000356031	ENSG00000152582	SPEF2	TRUE	FALSE
chr5	35795702	G	T	ENST00000356031	ENSG00000152582	SPEF2	TRUE	FALSE
chr5	35795713	G	A	ENST00000356031	ENSG00000152582	SPEF2	TRUE	TRUE
chr5	35795714	G	A	ENST00000356031	ENSG00000152582	SPEF2	TRUE	TRUE
chr5	35795721	G	T	ENST00000356031	ENSG00000152582	SPEF2	TRUE	TRUE
chr5	35795727	G	T	ENST00000356031	ENSG00000152582	SPEF2	TRUE	TRUE
chr5	35795736	A	T	ENST00000356031	ENSG00000152582	SPEF2	TRUE	TRUE
chr5	35795745	G	T	ENST00000356031	ENSG00000152582	SPEF2	TRUE	TRUE
chr5	35795757	G	T	ENST00000356031	ENSG00000152582	SPEF2	TRUE	TRUE
chr5	35795778	C	T	ENST00000356031	ENSG00000152582	SPEF2	TRUE	TRUE
chr5	35795781	G	T	ENST00000356031	ENSG00000152582	SPEF2	TRUE	TRUE
chr5	35795793	G	T	ENST00000356031	ENSG00000152582	SPEF2	TRUE	TRUE
chr5	35795796	G	A	ENST00000356031	ENSG00000152582	SPEF2	TRUE	FALSE
chr5	35795796	G	C	ENST00000356031	ENSG00000152582	SPEF2	TRUE	FALSE
chr5	35795796	G	T	ENST00000356031	ENSG00000152582	SPEF2	TRUE	FALSE
chr5	35795797	T	A	ENST00000356031	ENSG00000152582	SPEF2	TRUE	FALSE
chr5	35795797	T	C	ENST00000356031	ENSG00000152582	SPEF2	TRUE	FALSE
chr5	35795797	T	G	ENST00000356031	ENSG00000152582	SPEF2	TRUE	FALSE
chr5	35799966	A	C	ENST00000356031	ENSG00000152582	SPEF2	TRUE	FALSE
chr5	35799966	A	G	ENST00000356031	ENSG00000152582	SPEF2	TRUE	FALSE
chr5	35799966	A	T	ENST00000356031	ENSG00000152582	SPEF2	TRUE	FALSE
chr5	35799967	G	A	ENST00000356031	ENSG00000152582	SPEF2	TRUE	FALSE
chr5	35799967	G	C	ENST00000356031	ENSG00000152582	SPEF2	TRUE	FALSE
chr5	35799967	G	T	ENST00000356031	ENSG00000152582	SPEF2	TRUE	FALSE
chr5	35799994	T	A	ENST00000356031	ENSG00000152582	SPEF2	TRUE	TRUE
chr5	35799994	T	G	ENST00000356031	ENSG00000152582	SPEF2	TRUE	TRUE
chr5	35799995	G	T	ENST00000356031	ENSG00000152582	SPEF2	TRUE	TRUE
chr5	35799998	A	T	ENST00000356031	ENSG00000152582	SPEF2	TRUE	TRUE
chr5	35800010	C	T	ENST00000356031	ENSG00000152582	SPEF2	TRUE	TRUE
chr5	35800021	C	A	ENST00000356031	ENSG00000152582	SPEF2	TRUE	TRUE
chr5	35800021	C	G	ENST00000356031	ENSG00000152582	SPEF2	TRUE	TRUE
chr5	35800025	C	T	ENST00000356031	ENSG00000152582	SPEF2	TRUE	TRUE
chr5	35800039	C	A	ENST00000356031	ENSG00000152582	SPEF2	TRUE	TRUE
chr5	35800039	C	G	ENST00000356031	ENSG00000152582	SPEF2	TRUE	TRUE
chr5	35800048	C	A	ENST00000356031	ENSG00000152582	SPEF2	TRUE	TRUE
chr5	35800064	G	T	ENST00000356031	ENSG00000152582	SPEF2	TRUE	TRUE
chr5	35800067	G	T	ENST00000356031	ENSG00000152582	SPEF2	TRUE	TRUE
chr5	35800075	C	A	ENST00000356031	ENSG00000152582	SPEF2	TRUE	TRUE
chr5	35800075	C	G	ENST00000356031	ENSG00000152582	SPEF2	TRUE	TRUE
chr5	35800097	G	T	ENST00000356031	ENSG00000152582	SPEF2	TRUE	TRUE
chr5	35800112	C	T	ENST00000356031	ENSG00000152582	SPEF2	TRUE	TRUE
chr5	35800115	C	T	ENST00000356031	ENSG00000152582	SPEF2	TRUE	TRUE
chr5	35800121	A	T	ENST00000356031	ENSG00000152582	SPEF2	TRUE	TRUE
chr5	35800142	G	T	ENST00000356031	ENSG00000152582	SPEF2	TRUE	TRUE
chr5	35800145	A	T	ENST00000356031	ENSG00000152582	SPEF2	TRUE	TRUE
chr5	35800148	G	A	ENST00000356031	ENSG00000152582	SPEF2	TRUE	FALSE
chr5	35800148	G	C	ENST00000356031	ENSG00000152582	SPEF2	TRUE	FALSE
chr5	35800148	G	T	ENST00000356031	ENSG00000152582	SPEF2	TRUE	FALSE
chr5	35800149	T	A	ENST00000356031	ENSG00000152582	SPEF2	TRUE	FALSE
chr5	35800149	T	C	ENST00000356031	ENSG00000152582	SPEF2	TRUE	FALSE
chr5	35800149	T	G	ENST00000356031	ENSG00000152582	SPEF2	TRUE	FALSE
chr5	35806705	A	C	ENST00000356031	ENSG00000152582	SPEF2	TRUE	FALSE
chr5	35806705	A	G	ENST00000356031	ENSG00000152582	SPEF2	TRUE	FALSE
chr5	35806705	A	T	ENST00000356031	ENSG00000152582	SPEF2	TRUE	FALSE
chr5	35806706	G	A	ENST00000356031	ENSG00000152582	SPEF2	TRUE	FALSE
chr5	35806706	G	C	ENST00000356031	ENSG00000152582	SPEF2	TRUE	FALSE
chr5	35806706	G	T	ENST00000356031	ENSG00000152582	SPEF2	TRUE	FALSE
chr5	35806714	C	A	ENST00000356031	ENSG00000152582	SPEF2	TRUE	TRUE
chr5	35806714	C	G	ENST00000356031	ENSG00000152582	SPEF2	TRUE	TRUE
chr5	35806734	G	T	ENST00000356031	ENSG00000152582	SPEF2	TRUE	TRUE
chr5	35806737	G	T	ENST00000356031	ENSG00000152582	SPEF2	TRUE	TRUE
chr5	35806746	G	T	ENST00000356031	ENSG00000152582	SPEF2	TRUE	TRUE
chr5	35806752	G	T	ENST00000356031	ENSG00000152582	SPEF2	TRUE	TRUE
chr5	35806755	G	T	ENST00000356031	ENSG00000152582	SPEF2	TRUE	TRUE
chr5	35806767	A	T	ENST00000356031	ENSG00000152582	SPEF2	TRUE	TRUE
chr5	35806770	G	T	ENST00000356031	ENSG00000152582	SPEF2	TRUE	TRUE
chr5	35806773	G	T	ENST00000356031	ENSG00000152582	SPEF2	TRUE	TRUE
chr5	35806779	A	T	ENST00000356031	ENSG00000152582	SPEF2	TRUE	TRUE
chr5	35806783	T	A	ENST00000356031	ENSG00000152582	SPEF2	TRUE	TRUE
chr5	35806783	T	G	ENST00000356031	ENSG00000152582	SPEF2	TRUE	TRUE
chr5	35806785	A	T	ENST00000356031	ENSG00000152582	SPEF2	TRUE	TRUE
chr5	35806797	G	T	ENST00000356031	ENSG00000152582	SPEF2	TRUE	TRUE
chr5	35806800	A	T	ENST00000356031	ENSG00000152582	SPEF2	TRUE	TRUE
chr5	35806806	G	T	ENST00000356031	ENSG00000152582	SPEF2	TRUE	TRUE
chr5	35806809	C	T	ENST00000356031	ENSG00000152582	SPEF2	TRUE	TRUE
chr5	35806812	A	T	ENST00000356031	ENSG00000152582	SPEF2	TRUE	TRUE
chr5	35806818	G	T	ENST00000356031	ENSG00000152582	SPEF2	TRUE	TRUE
chr5	35806821	G	T	ENST00000356031	ENSG00000152582	SPEF2	TRUE	TRUE
chr5	35806830	G	T	ENST00000356031	ENSG00000152582	SPEF2	TRUE	TRUE
chr5	35806845	G	T	ENST00000356031	ENSG00000152582	SPEF2	TRUE	TRUE
chr5	35806848	A	T	ENST00000356031	ENSG00000152582	SPEF2	TRUE	TRUE
chr5	35806860	G	T	ENST00000356031	ENSG00000152582	SPEF2	TRUE	TRUE
chr5	35806872	A	T	ENST00000356031	ENSG00000152582	SPEF2	TRUE	TRUE
chr5	35806881	A	T	ENST00000356031	ENSG00000152582	SPEF2	TRUE	TRUE
chr5	35806887	G	T	ENST00000356031	ENSG00000152582	SPEF2	TRUE	TRUE
chr5	35806893	G	T	ENST00000356031	ENSG00000152582	SPEF2	TRUE	TRUE
chr5	35806899	C	T	ENST00000356031	ENSG00000152582	SPEF2	TRUE	TRUE
chr5	35806911	A	T	ENST00000356031	ENSG00000152582	SPEF2	TRUE	TRUE
chr5	35806929	A	T	ENST00000356031	ENSG00000152582	SPEF2	TRUE	TRUE
chr5	35806935	G	T	ENST00000356031	ENSG00000152582	SPEF2	TRUE	TRUE
chr5	35806946	T	A	ENST00000356031	ENSG00000152582	SPEF2	TRUE	TRUE
chr5	35806946	T	G	ENST00000356031	ENSG00000152582	SPEF2	TRUE	TRUE
chr5	35806950	G	T	ENST00000356031	ENSG00000152582	SPEF2	TRUE	TRUE
chr5	35806953	G	A	ENST00000356031	ENSG00000152582	SPEF2	TRUE	FALSE
chr5	35806953	G	C	ENST00000356031	ENSG00000152582	SPEF2	TRUE	FALSE
chr5	35806953	G	T	ENST00000356031	ENSG00000152582	SPEF2	TRUE	FALSE
chr5	35806954	T	A	ENST00000356031	ENSG00000152582	SPEF2	TRUE	FALSE
chr5	35806954	T	C	ENST00000356031	ENSG00000152582	SPEF2	TRUE	FALSE
chr5	35806954	T	G	ENST00000356031	ENSG00000152582	SPEF2	TRUE	FALSE
chr5	35807129	A	C	ENST00000356031	ENSG00000152582	SPEF2	TRUE	FALSE
chr5	35807129	A	G	ENST00000356031	ENSG00000152582	SPEF2	TRUE	FALSE
chr5	35807129	A	T	ENST00000356031	ENSG00000152582	SPEF2	TRUE	FALSE
chr5	35807130	G	A	ENST00000356031	ENSG00000152582	SPEF2	TRUE	FALSE
chr5	35807130	G	C	ENST00000356031	ENSG00000152582	SPEF2	TRUE	FALSE
chr5	35807130	G	T	ENST00000356031	ENSG00000152582	SPEF2	TRUE	FALSE
chr5	35807140	A	T	ENST00000356031	ENSG00000152582	SPEF2	TRUE	TRUE
chr5	35807149	C	T	ENST00000356031	ENSG00000152582	SPEF2	TRUE	TRUE
chr5	35807164	A	T	ENST00000356031	ENSG00000152582	SPEF2	TRUE	TRUE
chr5	35807173	G	T	ENST00000356031	ENSG00000152582	SPEF2	TRUE	TRUE
chr5	35807182	G	T	ENST00000356031	ENSG00000152582	SPEF2	TRUE	TRUE
chr5	35807198	T	A	ENST00000356031	ENSG00000152582	SPEF2	TRUE	TRUE
chr5	35807200	A	T	ENST00000356031	ENSG00000152582	SPEF2	TRUE	TRUE
chr5	35807215	C	T	ENST00000356031	ENSG00000152582	SPEF2	FALSE	FALSE
chr5	35807228	C	A	ENST00000356031	ENSG00000152582	SPEF2	FALSE	FALSE
chr5	35807228	C	G	ENST00000356031	ENSG00000152582	SPEF2	FALSE	FALSE
chr5	35807235	T	A	ENST00000356031	ENSG00000152582	SPEF2	FALSE	FALSE
chr5	35807235	T	G	ENST00000356031	ENSG00000152582	SPEF2	FALSE	FALSE
chr5	35807237	C	A	ENST00000356031	ENSG00000152582	SPEF2	FALSE	FALSE
chr5	35807237	C	G	ENST00000356031	ENSG00000152582	SPEF2	FALSE	FALSE
chr5	35807244	T	A	ENST00000356031	ENSG00000152582	SPEF2	FALSE	FALSE
chr5	35807244	T	G	ENST00000356031	ENSG00000152582	SPEF2	FALSE	FALSE
chr5	35807245	A	T	ENST00000356031	ENSG00000152582	SPEF2	FALSE	FALSE
chr5	35807254	G	A	ENST00000356031	ENSG00000152582	SPEF2	TRUE	FALSE
chr5	35807254	G	C	ENST00000356031	ENSG00000152582	SPEF2	TRUE	FALSE
chr5	35807254	G	T	ENST00000356031	ENSG00000152582	SPEF2	TRUE	FALSE
chr5	35807255	T	A	ENST00000356031	ENSG00000152582	SPEF2	TRUE	FALSE
chr5	35807255	T	C	ENST00000356031	ENSG00000152582	SPEF2	TRUE	FALSE
chr5	35807255	T	G	ENST00000356031	ENSG00000152582	SPEF2	TRUE	FALSE
chr5	35814462	A	C	ENST00000356031	ENSG00000152582	SPEF2	TRUE	FALSE
chr5	35814462	A	G	ENST00000356031	ENSG00000152582	SPEF2	TRUE	FALSE
chr5	35814462	A	T	ENST00000356031	ENSG00000152582	SPEF2	TRUE	FALSE
chr5	35814463	G	A	ENST00000356031	ENSG00000152582	SPEF2	TRUE	FALSE
chr5	35814463	G	C	ENST00000356031	ENSG00000152582	SPEF2	TRUE	FALSE
chr5	35814463	G	T	ENST00000356031	ENSG00000152582	SPEF2	TRUE	FALSE
chr5	35814470	A	T	ENST00000356031	ENSG00000152582	SPEF2	FALSE	FALSE
chr5	35814482	C	T	ENST00000356031	ENSG00000152582	SPEF2	FALSE	FALSE
chr5	35814491	G	T	ENST00000356031	ENSG00000152582	SPEF2	FALSE	FALSE
chr5	35814500	C	T	ENST00000356031	ENSG00000152582	SPEF2	FALSE	FALSE
chr5	35814503	G	T	ENST00000356031	ENSG00000152582	SPEF2	FALSE	FALSE
chr5	35814512	G	T	ENST00000356031	ENSG00000152582	SPEF2	FALSE	FALSE
chr5	35814515	G	T	ENST00000356031	ENSG00000152582	SPEF2	FALSE	FALSE
chr5	35814518	A	T	ENST00000356031	ENSG00000152582	SPEF2	FALSE	FALSE
chr5	35814522	C	A	ENST00000356031	ENSG00000152582	SPEF2	FALSE	FALSE
chr5	35814522	C	G	ENST00000356031	ENSG00000152582	SPEF2	FALSE	FALSE
chr5	35814528	C	A	ENST00000356031	ENSG00000152582	SPEF2	FALSE	FALSE
chr5	35814528	C	G	ENST00000356031	ENSG00000152582	SPEF2	FALSE	FALSE
chr5	35814530	A	T	ENST00000356031	ENSG00000152582	SPEF2	FALSE	FALSE
chr5	35814539	G	T	ENST00000356031	ENSG00000152582	SPEF2	FALSE	FALSE
chr5	35814542	G	T	ENST00000356031	ENSG00000152582	SPEF2	FALSE	FALSE
chr5	35814545	A	T	ENST00000356031	ENSG00000152582	SPEF2	FALSE	FALSE
chr5	35814548	A	T	ENST00000356031	ENSG00000152582	SPEF2	FALSE	FALSE
chr5	35857018	T	A	ENST00000303115	ENSG00000168685	IL7R	FALSE	FALSE
chr5	35857018	T	G	ENST00000303115	ENSG00000168685	IL7R	FALSE	FALSE
chr5	35857023	C	T	ENST00000303115	ENSG00000168685	IL7R	FALSE	FALSE
chr5	35857035	G	T	ENST00000303115	ENSG00000168685	IL7R	TRUE	FALSE
chr5	35857038	G	T	ENST00000303115	ENSG00000168685	IL7R	TRUE	FALSE
chr5	35857049	T	A	ENST00000303115	ENSG00000168685	IL7R	TRUE	TRUE
chr5	35857049	T	G	ENST00000303115	ENSG00000168685	IL7R	TRUE	TRUE
chr5	35857053	C	T	ENST00000303115	ENSG00000168685	IL7R	TRUE	TRUE
chr5	35857059	G	T	ENST00000303115	ENSG00000168685	IL7R	TRUE	TRUE
chr5	35857060	G	A	ENST00000303115	ENSG00000168685	IL7R	TRUE	FALSE
chr5	35857060	G	C	ENST00000303115	ENSG00000168685	IL7R	TRUE	FALSE
chr5	35857060	G	T	ENST00000303115	ENSG00000168685	IL7R	TRUE	FALSE
chr5	35857061	T	A	ENST00000303115	ENSG00000168685	IL7R	TRUE	FALSE
chr5	35857061	T	C	ENST00000303115	ENSG00000168685	IL7R	TRUE	FALSE
chr5	35857061	T	G	ENST00000303115	ENSG00000168685	IL7R	TRUE	FALSE
chr5	35860850	A	C	ENST00000303115	ENSG00000168685	IL7R	TRUE	FALSE
chr5	35860850	A	G	ENST00000303115	ENSG00000168685	IL7R	TRUE	FALSE
chr5	35860850	A	T	ENST00000303115	ENSG00000168685	IL7R	TRUE	FALSE
chr5	35860851	G	A	ENST00000303115	ENSG00000168685	IL7R	TRUE	FALSE
chr5	35860851	G	C	ENST00000303115	ENSG00000168685	IL7R	TRUE	FALSE
chr5	35860851	G	T	ENST00000303115	ENSG00000168685	IL7R	TRUE	FALSE
chr5	35860858	T	A	ENST00000303115	ENSG00000168685	IL7R	TRUE	TRUE
chr5	35860860	G	T	ENST00000303115	ENSG00000168685	IL7R	TRUE	TRUE
chr5	35860869	G	T	ENST00000303115	ENSG00000168685	IL7R	TRUE	TRUE
chr5	35860883	C	A	ENST00000303115	ENSG00000168685	IL7R	TRUE	TRUE
chr5	35860883	C	G	ENST00000303115	ENSG00000168685	IL7R	TRUE	TRUE
chr5	35860885	C	A	ENST00000303115	ENSG00000168685	IL7R	TRUE	TRUE
chr5	35860885	C	G	ENST00000303115	ENSG00000168685	IL7R	TRUE	TRUE
chr5	35860891	C	A	ENST00000303115	ENSG00000168685	IL7R	TRUE	TRUE
chr5	35860891	C	G	ENST00000303115	ENSG00000168685	IL7R	TRUE	TRUE
chr5	35860895	C	A	ENST00000303115	ENSG00000168685	IL7R	TRUE	TRUE
chr5	35860898	T	A	ENST00000303115	ENSG00000168685	IL7R	TRUE	TRUE
chr5	35860898	T	G	ENST00000303115	ENSG00000168685	IL7R	TRUE	TRUE
chr5	35860902	C	T	ENST00000303115	ENSG00000168685	IL7R	TRUE	TRUE
chr5	35860906	T	A	ENST00000303115	ENSG00000168685	IL7R	TRUE	TRUE
chr5	35860908	G	T	ENST00000303115	ENSG00000168685	IL7R	TRUE	TRUE
chr5	35860917	G	T	ENST00000303115	ENSG00000168685	IL7R	TRUE	TRUE
chr5	35860921	C	A	ENST00000303115	ENSG00000168685	IL7R	TRUE	TRUE
chr5	35860923	C	T	ENST00000303115	ENSG00000168685	IL7R	TRUE	TRUE
chr5	35860930	C	A	ENST00000303115	ENSG00000168685	IL7R	TRUE	TRUE
chr5	35860930	C	G	ENST00000303115	ENSG00000168685	IL7R	TRUE	TRUE
chr5	35860940	T	A	ENST00000303115	ENSG00000168685	IL7R	TRUE	TRUE
chr5	35860947	G	T	ENST00000303115	ENSG00000168685	IL7R	TRUE	TRUE
chr5	35860977	G	T	ENST00000303115	ENSG00000168685	IL7R	TRUE	TRUE
chr5	35860983	G	T	ENST00000303115	ENSG00000168685	IL7R	TRUE	TRUE
chr5	35860991	G	A	ENST00000303115	ENSG00000168685	IL7R	TRUE	FALSE
chr5	35860991	G	C	ENST00000303115	ENSG00000168685	IL7R	TRUE	FALSE
chr5	35860991	G	T	ENST00000303115	ENSG00000168685	IL7R	TRUE	FALSE
chr5	35860992	T	A	ENST00000303115	ENSG00000168685	IL7R	TRUE	FALSE
chr5	35860992	T	C	ENST00000303115	ENSG00000168685	IL7R	TRUE	FALSE
chr5	35860992	T	G	ENST00000303115	ENSG00000168685	IL7R	TRUE	FALSE
chr5	35867304	A	C	ENST00000303115	ENSG00000168685	IL7R	TRUE	FALSE
chr5	35867304	A	G	ENST00000303115	ENSG00000168685	IL7R	TRUE	FALSE
chr5	35867304	A	T	ENST00000303115	ENSG00000168685	IL7R	TRUE	FALSE
chr5	35867305	G	A	ENST00000303115	ENSG00000168685	IL7R	TRUE	FALSE
chr5	35867305	G	C	ENST00000303115	ENSG00000168685	IL7R	TRUE	FALSE
chr5	35867305	G	T	ENST00000303115	ENSG00000168685	IL7R	TRUE	FALSE
chr5	35867306	T	A	ENST00000303115	ENSG00000168685	IL7R	TRUE	TRUE
chr5	35867319	G	T	ENST00000303115	ENSG00000168685	IL7R	TRUE	TRUE
chr5	35867325	A	T	ENST00000303115	ENSG00000168685	IL7R	TRUE	TRUE
chr5	35867330	C	A	ENST00000303115	ENSG00000168685	IL7R	TRUE	TRUE
chr5	35867343	A	T	ENST00000303115	ENSG00000168685	IL7R	TRUE	TRUE
chr5	35867349	C	T	ENST00000303115	ENSG00000168685	IL7R	TRUE	TRUE
chr5	35867352	G	T	ENST00000303115	ENSG00000168685	IL7R	TRUE	TRUE
chr5	35867360	T	A	ENST00000303115	ENSG00000168685	IL7R	TRUE	TRUE
chr5	35867360	T	G	ENST00000303115	ENSG00000168685	IL7R	TRUE	TRUE
chr5	35867367	G	T	ENST00000303115	ENSG00000168685	IL7R	TRUE	TRUE
chr5	35867373	A	T	ENST00000303115	ENSG00000168685	IL7R	TRUE	TRUE
chr5	35867376	A	T	ENST00000303115	ENSG00000168685	IL7R	TRUE	TRUE
chr5	35867383	T	A	ENST00000303115	ENSG00000168685	IL7R	TRUE	TRUE
chr5	35867383	T	G	ENST00000303115	ENSG00000168685	IL7R	TRUE	TRUE
chr5	35867391	G	T	ENST00000303115	ENSG00000168685	IL7R	TRUE	TRUE
chr5	35867394	A	T	ENST00000303115	ENSG00000168685	IL7R	TRUE	TRUE
chr5	35867408	T	A	ENST00000303115	ENSG00000168685	IL7R	TRUE	TRUE
chr5	35867412	A	T	ENST00000303115	ENSG00000168685	IL7R	TRUE	TRUE
chr5	35867418	G	T	ENST00000303115	ENSG00000168685	IL7R	TRUE	TRUE
chr5	35867421	G	T	ENST00000303115	ENSG00000168685	IL7R	TRUE	TRUE
chr5	35867424	A	T	ENST00000303115	ENSG00000168685	IL7R	TRUE	TRUE
chr5	35867438	C	A	ENST00000303115	ENSG00000168685	IL7R	TRUE	TRUE
chr5	35867439	A	T	ENST00000303115	ENSG00000168685	IL7R	TRUE	TRUE
chr5	35867442	A	T	ENST00000303115	ENSG00000168685	IL7R	TRUE	TRUE
chr5	35867464	G	A	ENST00000303115	ENSG00000168685	IL7R	TRUE	FALSE
chr5	35867464	G	C	ENST00000303115	ENSG00000168685	IL7R	TRUE	FALSE
chr5	35867464	G	T	ENST00000303115	ENSG00000168685	IL7R	TRUE	FALSE
chr5	35867465	T	A	ENST00000303115	ENSG00000168685	IL7R	TRUE	FALSE
chr5	35867465	T	C	ENST00000303115	ENSG00000168685	IL7R	TRUE	FALSE
chr5	35867465	T	G	ENST00000303115	ENSG00000168685	IL7R	TRUE	FALSE
chr5	35871054	A	C	ENST00000303115	ENSG00000168685	IL7R	TRUE	FALSE
chr5	35871054	A	G	ENST00000303115	ENSG00000168685	IL7R	TRUE	FALSE
chr5	35871054	A	T	ENST00000303115	ENSG00000168685	IL7R	TRUE	FALSE
chr5	35871055	G	A	ENST00000303115	ENSG00000168685	IL7R	TRUE	FALSE
chr5	35871055	G	C	ENST00000303115	ENSG00000168685	IL7R	TRUE	FALSE
chr5	35871055	G	T	ENST00000303115	ENSG00000168685	IL7R	TRUE	FALSE
chr5	35871058	A	T	ENST00000303115	ENSG00000168685	IL7R	TRUE	TRUE
chr5	35871064	G	T	ENST00000303115	ENSG00000168685	IL7R	TRUE	TRUE
chr5	35871093	T	A	ENST00000303115	ENSG00000168685	IL7R	TRUE	TRUE
chr5	35871093	T	G	ENST00000303115	ENSG00000168685	IL7R	TRUE	TRUE
chr5	35871097	G	T	ENST00000303115	ENSG00000168685	IL7R	TRUE	TRUE
chr5	35871100	G	T	ENST00000303115	ENSG00000168685	IL7R	TRUE	TRUE
chr5	35871134	C	A	ENST00000303115	ENSG00000168685	IL7R	TRUE	TRUE
chr5	35871134	C	G	ENST00000303115	ENSG00000168685	IL7R	TRUE	TRUE
chr5	35871140	T	A	ENST00000303115	ENSG00000168685	IL7R	TRUE	TRUE
chr5	35871142	C	T	ENST00000303115	ENSG00000168685	IL7R	TRUE	TRUE
chr5	35871145	A	T	ENST00000303115	ENSG00000168685	IL7R	TRUE	TRUE
chr5	35871148	A	T	ENST00000303115	ENSG00000168685	IL7R	TRUE	TRUE
chr5	35871153	T	A	ENST00000303115	ENSG00000168685	IL7R	TRUE	TRUE
chr5	35871153	T	G	ENST00000303115	ENSG00000168685	IL7R	TRUE	TRUE
chr5	35871157	A	T	ENST00000303115	ENSG00000168685	IL7R	TRUE	TRUE
chr5	35871164	T	A	ENST00000303115	ENSG00000168685	IL7R	TRUE	TRUE
chr5	35871164	T	G	ENST00000303115	ENSG00000168685	IL7R	TRUE	TRUE
chr5	35871183	C	A	ENST00000303115	ENSG00000168685	IL7R	TRUE	TRUE
chr5	35871183	C	G	ENST00000303115	ENSG00000168685	IL7R	TRUE	TRUE
chr5	35871187	C	T	ENST00000303115	ENSG00000168685	IL7R	TRUE	TRUE
chr5	35871190	G	T	ENST00000303115	ENSG00000168685	IL7R	TRUE	TRUE
chr5	35871193	A	T	ENST00000303115	ENSG00000168685	IL7R	TRUE	TRUE
chr5	35871199	G	T	ENST00000303115	ENSG00000168685	IL7R	TRUE	TRUE
chr5	35871205	A	T	ENST00000303115	ENSG00000168685	IL7R	TRUE	TRUE
chr5	35871209	G	A	ENST00000303115	ENSG00000168685	IL7R	TRUE	TRUE
chr5	35871210	G	A	ENST00000303115	ENSG00000168685	IL7R	TRUE	TRUE
chr5	35871214	G	A	ENST00000303115	ENSG00000168685	IL7R	TRUE	FALSE
chr5	35871214	G	C	ENST00000303115	ENSG00000168685	IL7R	TRUE	FALSE
chr5	35871214	G	T	ENST00000303115	ENSG00000168685	IL7R	TRUE	FALSE
chr5	35871215	T	A	ENST00000303115	ENSG00000168685	IL7R	TRUE	FALSE
chr5	35871215	T	C	ENST00000303115	ENSG00000168685	IL7R	TRUE	FALSE
chr5	35871215	T	G	ENST00000303115	ENSG00000168685	IL7R	TRUE	FALSE
chr5	35873478	A	C	ENST00000303115	ENSG00000168685	IL7R	FALSE	FALSE
chr5	35873478	A	G	ENST00000303115	ENSG00000168685	IL7R	FALSE	FALSE
chr5	35873478	A	T	ENST00000303115	ENSG00000168685	IL7R	FALSE	FALSE
chr5	35873479	G	A	ENST00000303115	ENSG00000168685	IL7R	FALSE	FALSE
chr5	35873479	G	C	ENST00000303115	ENSG00000168685	IL7R	FALSE	FALSE
chr5	35873479	G	T	ENST00000303115	ENSG00000168685	IL7R	FALSE	FALSE
chr5	35873490	T	A	ENST00000303115	ENSG00000168685	IL7R	TRUE	TRUE
chr5	35873490	T	G	ENST00000303115	ENSG00000168685	IL7R	TRUE	TRUE
chr5	35873501	A	T	ENST00000303115	ENSG00000168685	IL7R	TRUE	TRUE
chr5	35873516	C	T	ENST00000303115	ENSG00000168685	IL7R	TRUE	TRUE
chr5	35873519	A	T	ENST00000303115	ENSG00000168685	IL7R	TRUE	TRUE
chr5	35873522	A	T	ENST00000303115	ENSG00000168685	IL7R	TRUE	TRUE
chr5	35873528	C	T	ENST00000303115	ENSG00000168685	IL7R	TRUE	TRUE
chr5	35873545	T	A	ENST00000303115	ENSG00000168685	IL7R	TRUE	TRUE
chr5	35873545	T	G	ENST00000303115	ENSG00000168685	IL7R	TRUE	TRUE
chr5	35873546	G	T	ENST00000303115	ENSG00000168685	IL7R	TRUE	TRUE
chr5	35873552	A	T	ENST00000303115	ENSG00000168685	IL7R	TRUE	TRUE
chr5	35873558	C	T	ENST00000303115	ENSG00000168685	IL7R	TRUE	TRUE
chr5	35873578	T	A	ENST00000303115	ENSG00000168685	IL7R	TRUE	TRUE
chr5	35873578	T	G	ENST00000303115	ENSG00000168685	IL7R	TRUE	TRUE
chr5	35873582	A	T	ENST00000303115	ENSG00000168685	IL7R	TRUE	TRUE
chr5	35873592	G	A	ENST00000303115	ENSG00000168685	IL7R	TRUE	TRUE
chr5	35873593	G	A	ENST00000303115	ENSG00000168685	IL7R	TRUE	TRUE
chr5	35873597	G	T	ENST00000303115	ENSG00000168685	IL7R	TRUE	TRUE
chr5	35873601	G	A	ENST00000303115	ENSG00000168685	IL7R	TRUE	TRUE
chr5	35873602	G	A	ENST00000303115	ENSG00000168685	IL7R	TRUE	TRUE
chr5	35873614	T	A	ENST00000303115	ENSG00000168685	IL7R	TRUE	TRUE
chr5	35873614	T	G	ENST00000303115	ENSG00000168685	IL7R	TRUE	TRUE
chr5	35873617	C	A	ENST00000303115	ENSG00000168685	IL7R	TRUE	TRUE
chr5	35873617	C	G	ENST00000303115	ENSG00000168685	IL7R	TRUE	TRUE
chr5	35873621	A	T	ENST00000303115	ENSG00000168685	IL7R	TRUE	TRUE
chr5	35873630	G	T	ENST00000303115	ENSG00000168685	IL7R	TRUE	TRUE
chr5	35873646	C	A	ENST00000303115	ENSG00000168685	IL7R	TRUE	TRUE
chr5	35873646	C	G	ENST00000303115	ENSG00000168685	IL7R	TRUE	TRUE
chr5	35873649	G	A	ENST00000303115	ENSG00000168685	IL7R	TRUE	FALSE
chr5	35873649	G	C	ENST00000303115	ENSG00000168685	IL7R	TRUE	FALSE
chr5	35873649	G	T	ENST00000303115	ENSG00000168685	IL7R	TRUE	FALSE
chr5	35873650	T	A	ENST00000303115	ENSG00000168685	IL7R	TRUE	FALSE
chr5	35873650	T	C	ENST00000303115	ENSG00000168685	IL7R	TRUE	FALSE
chr5	35873650	T	G	ENST00000303115	ENSG00000168685	IL7R	TRUE	FALSE
chr5	35874447	A	C	ENST00000303115	ENSG00000168685	IL7R	FALSE	FALSE
chr5	35874447	A	G	ENST00000303115	ENSG00000168685	IL7R	FALSE	FALSE
chr5	35874447	A	T	ENST00000303115	ENSG00000168685	IL7R	FALSE	FALSE
chr5	35874448	G	A	ENST00000303115	ENSG00000168685	IL7R	FALSE	FALSE
chr5	35874448	G	C	ENST00000303115	ENSG00000168685	IL7R	FALSE	FALSE
chr5	35874448	G	T	ENST00000303115	ENSG00000168685	IL7R	FALSE	FALSE
chr5	35874451	G	T	ENST00000303115	ENSG00000168685	IL7R	TRUE	TRUE
chr5	35874467	T	A	ENST00000303115	ENSG00000168685	IL7R	TRUE	TRUE
chr5	35874467	T	G	ENST00000303115	ENSG00000168685	IL7R	TRUE	TRUE
chr5	35874485	T	A	ENST00000303115	ENSG00000168685	IL7R	TRUE	TRUE
chr5	35874509	T	A	ENST00000303115	ENSG00000168685	IL7R	TRUE	TRUE
chr5	35874518	T	A	ENST00000303115	ENSG00000168685	IL7R	TRUE	TRUE
chr5	35874525	T	A	ENST00000303115	ENSG00000168685	IL7R	TRUE	TRUE
chr5	35874530	T	A	ENST00000303115	ENSG00000168685	IL7R	TRUE	TRUE
chr5	35874530	T	G	ENST00000303115	ENSG00000168685	IL7R	TRUE	TRUE
chr5	35874533	G	A	ENST00000303115	ENSG00000168685	IL7R	TRUE	TRUE
chr5	35874534	G	A	ENST00000303115	ENSG00000168685	IL7R	TRUE	TRUE
chr5	35874535	A	T	ENST00000303115	ENSG00000168685	IL7R	TRUE	TRUE
chr5	35874538	A	T	ENST00000303115	ENSG00000168685	IL7R
chr5	35874543	G	A	ENST00000303115	ENSG00000168685	IL7R	FALSE	FALSE
chr5	35874543	G	C	ENST00000303115	ENSG00000168685	IL7R	FALSE	FALSE
chr5	35874543	G	T	ENST00000303115	ENSG00000168685	IL7R	FALSE	FALSE
chr5	35874544	T	A	ENST00000303115	ENSG00000168685	IL7R	FALSE	FALSE
chr5	35874544	T	C	ENST00000303115	ENSG00000168685	IL7R	FALSE	FALSE
chr5	35874544	T	G	ENST00000303115	ENSG00000168685	IL7R	FALSE	FALSE
chr5	35875510	A	C	ENST00000303115	ENSG00000168685	IL7R	TRUE	FALSE
chr5	35875510	A	G	ENST00000303115	ENSG00000168685	IL7R	TRUE	FALSE
chr5	35875510	A	T	ENST00000303115	ENSG00000168685	IL7R	TRUE	FALSE
chr5	35875511	G	A	ENST00000303115	ENSG00000168685	IL7R	TRUE	FALSE
chr5	35875511	G	C	ENST00000303115	ENSG00000168685	IL7R	TRUE	FALSE
chr5	35875511	G	T	ENST00000303115	ENSG00000168685	IL7R	TRUE	FALSE
chr5	35875516	A	T	ENST00000303115	ENSG00000168685	IL7R	TRUE	TRUE
chr5	35875529	G	A	ENST00000303115	ENSG00000168685	IL7R	TRUE	TRUE
chr5	35875530	G	A	ENST00000303115	ENSG00000168685	IL7R	TRUE	TRUE
chr5	35875549	A	T	ENST00000303115	ENSG00000168685	IL7R	FALSE	FALSE
chr5	35875552	A	T	ENST00000303115	ENSG00000168685	IL7R	FALSE	FALSE
chr5	35875561	G	T	ENST00000303115	ENSG00000168685	IL7R	FALSE	FALSE
chr5	35875572	T	A	ENST00000303115	ENSG00000168685	IL7R	FALSE	FALSE
chr5	35875573	A	T	ENST00000303115	ENSG00000168685	IL7R	FALSE	FALSE
chr5	35875576	A	T	ENST00000303115	ENSG00000168685	IL7R	FALSE	FALSE
chr5	35875582	A	T	ENST00000303115	ENSG00000168685	IL7R	FALSE	FALSE
chr5	35875585	A	T	ENST00000303115	ENSG00000168685	IL7R	FALSE	FALSE
chr5	35875588	G	A	ENST00000303115	ENSG00000168685	IL7R	TRUE	FALSE
chr5	35875588	G	C	ENST00000303115	ENSG00000168685	IL7R	TRUE	FALSE
chr5	35875588	G	T	ENST00000303115	ENSG00000168685	IL7R	TRUE	FALSE
chr5	35875589	T	A	ENST00000303115	ENSG00000168685	IL7R	TRUE	FALSE
chr5	35875589	T	C	ENST00000303115	ENSG00000168685	IL7R	TRUE	FALSE
chr5	35875589	T	G	ENST00000303115	ENSG00000168685	IL7R	TRUE	FALSE
chr5	35875981	A	C	ENST00000303115	ENSG00000168685	IL7R	TRUE	FALSE
chr5	35875981	A	G	ENST00000303115	ENSG00000168685	IL7R	TRUE	FALSE
chr5	35875981	A	T	ENST00000303115	ENSG00000168685	IL7R	TRUE	FALSE
chr5	35875982	G	A	ENST00000303115	ENSG00000168685	IL7R	TRUE	FALSE
chr5	35875982	G	C	ENST00000303115	ENSG00000168685	IL7R	TRUE	FALSE
chr5	35875982	G	T	ENST00000303115	ENSG00000168685	IL7R	TRUE	FALSE
chr5	35875987	T	A	ENST00000303115	ENSG00000168685	IL7R	FALSE	FALSE
chr5	35875987	T	G	ENST00000303115	ENSG00000168685	IL7R	FALSE	FALSE
chr5	35876007	G	T	ENST00000303115	ENSG00000168685	IL7R	FALSE	FALSE
chr5	35876024	C	A	ENST00000303115	ENSG00000168685	IL7R	FALSE	FALSE
chr5	35876025	C	T	ENST00000303115	ENSG00000168685	IL7R	FALSE	FALSE
chr5	35876049	C	T	ENST00000303115	ENSG00000168685	IL7R	FALSE	FALSE
chr5	35876055	A	T	ENST00000303115	ENSG00000168685	IL7R	FALSE	FALSE
chr5	35876061	G	T	ENST00000303115	ENSG00000168685	IL7R	FALSE	FALSE
chr5	35876067	G	T	ENST00000303115	ENSG00000168685	IL7R	FALSE	FALSE
chr5	35876079	C	T	ENST00000303115	ENSG00000168685	IL7R	FALSE	FALSE
chr5	35876094	C	T	ENST00000303115	ENSG00000168685	IL7R	FALSE	FALSE
chr5	35876097	C	T	ENST00000303115	ENSG00000168685	IL7R	FALSE	FALSE
chr5	35876103	G	T	ENST00000303115	ENSG00000168685	IL7R	FALSE	FALSE
chr5	35876106	G	T	ENST00000303115	ENSG00000168685	IL7R	FALSE	FALSE
chr5	35876112	G	T	ENST00000303115	ENSG00000168685	IL7R	FALSE	FALSE
chr5	35876115	A	T	ENST00000303115	ENSG00000168685	IL7R	FALSE	FALSE
chr5	35876118	C	T	ENST00000303115	ENSG00000168685	IL7R	FALSE	FALSE
chr5	35876127	G	T	ENST00000303115	ENSG00000168685	IL7R	FALSE	FALSE
chr5	35876139	C	T	ENST00000303115	ENSG00000168685	IL7R	FALSE	FALSE
chr5	35876153	C	A	ENST00000303115	ENSG00000168685	IL7R	FALSE	FALSE
chr5	35876160	G	T	ENST00000303115	ENSG00000168685	IL7R	FALSE	FALSE
chr5	35876181	G	T	ENST00000303115	ENSG00000168685	IL7R	FALSE	FALSE
chr5	35876190	G	T	ENST00000303115	ENSG00000168685	IL7R	FALSE	FALSE
chr5	35876193	A	T	ENST00000303115	ENSG00000168685	IL7R	FALSE	FALSE
chr5	35876200	C	A	ENST00000303115	ENSG00000168685	IL7R	FALSE	FALSE
chr5	35876200	C	G	ENST00000303115	ENSG00000168685	IL7R	FALSE	FALSE
chr5	35876213	C	A	ENST00000303115	ENSG00000168685	IL7R	FALSE	FALSE
chr5	35876237	T	A	ENST00000303115	ENSG00000168685	IL7R	FALSE	FALSE
chr5	35876276	C	A	ENST00000303115	ENSG00000168685	IL7R	FALSE	FALSE
chr5	35876280	G	T	ENST00000303115	ENSG00000168685	IL7R	FALSE	FALSE
chr5	35876289	A	T	ENST00000303115	ENSG00000168685	IL7R	FALSE	FALSE
chr5	35876309	C	A	ENST00000303115	ENSG00000168685	IL7R	FALSE	FALSE
chr5	35876309	C	G	ENST00000303115	ENSG00000168685	IL7R	FALSE	FALSE
chr5	35876310	C	T	ENST00000303115	ENSG00000168685	IL7R	FALSE	FALSE
chr5	35876370	C	T	ENST00000303115	ENSG00000168685	IL7R	FALSE	FALSE
chr5	35876376	G	T	ENST00000303115	ENSG00000168685	IL7R	FALSE	FALSE
chr5	35876389	T	A	ENST00000303115	ENSG00000168685	IL7R	FALSE	FALSE
chr5	35876403	C	T	ENST00000303115	ENSG00000168685	IL7R	FALSE	FALSE
chr5	35876409	C	T	ENST00000303115	ENSG00000168685	IL7R	FALSE	FALSE
chr5	35876430	G	T	ENST00000303115	ENSG00000168685	IL7R	FALSE	FALSE
chr5	35876434	C	A	ENST00000303115	ENSG00000168685	IL7R	FALSE	FALSE
chr5	35876434	C	G	ENST00000303115	ENSG00000168685	IL7R	FALSE	FALSE
chr5	35876439	C	T	ENST00000303115	ENSG00000168685	IL7R	FALSE	FALSE
chr5	35876442	G	T	ENST00000303115	ENSG00000168685	IL7R	FALSE	FALSE
chr5	35876445	G	T	ENST00000303115	ENSG00000168685	IL7R	FALSE	FALSE
chr5	35876453	T	A	ENST00000303115	ENSG00000168685	IL7R	FALSE	FALSE
chr5	35876453	T	G	ENST00000303115	ENSG00000168685	IL7R	FALSE	FALSE
chr5	35876474	C	A	ENST00000303115	ENSG00000168685	IL7R	FALSE	FALSE
chr5	35876474	C	G	ENST00000303115	ENSG00000168685	IL7R	FALSE	FALSE
chr5	35876475	C	T	ENST00000303115	ENSG00000168685	IL7R	FALSE	FALSE
chr5	35876481	C	T	ENST00000303115	ENSG00000168685	IL7R	FALSE	FALSE
chr5	35904553	T	A	ENST00000651391	ENSG00000152611	CAPSL	FALSE	FALSE
chr5	35904554	C	T	ENST00000651391	ENSG00000152611	CAPSL	FALSE	FALSE
chr5	35904555	C	T	ENST00000651391	ENSG00000152611	CAPSL	FALSE	FALSE
chr5	35904565	T	A	ENST00000651391	ENSG00000152611	CAPSL	FALSE	FALSE
chr5	35904581	G	C	ENST00000651391	ENSG00000152611	CAPSL	FALSE	FALSE
chr5	35904581	G	T	ENST00000651391	ENSG00000152611	CAPSL	FALSE	FALSE
chr5	35904617	A	C	ENST00000651391	ENSG00000152611	CAPSL	FALSE	FALSE
chr5	35904617	A	T	ENST00000651391	ENSG00000152611	CAPSL	FALSE	FALSE
chr5	35904620	G	C	ENST00000651391	ENSG00000152611	CAPSL	FALSE	FALSE
chr5	35904620	G	T	ENST00000651391	ENSG00000152611	CAPSL	FALSE	FALSE
chr5	35904634	C	A	ENST00000651391	ENSG00000152611	CAPSL	FALSE	FALSE
chr5	35904637	C	A	ENST00000651391	ENSG00000152611	CAPSL	FALSE	FALSE
chr5	35904647	C	A	ENST00000651391	ENSG00000152611	CAPSL	FALSE	FALSE
chr5	35904647	C	G	ENST00000651391	ENSG00000152611	CAPSL	FALSE	FALSE
chr5	35904647	C	T	ENST00000651391	ENSG00000152611	CAPSL	FALSE	FALSE
chr5	35904648	T	A	ENST00000651391	ENSG00000152611	CAPSL	FALSE	FALSE
chr5	35904648	T	C	ENST00000651391	ENSG00000152611	CAPSL	FALSE	FALSE
chr5	35904648	T	G	ENST00000651391	ENSG00000152611	CAPSL	FALSE	FALSE
chr5	35909864	A	C	ENST00000651391	ENSG00000152611	CAPSL	TRUE	FALSE
chr5	35909864	A	G	ENST00000651391	ENSG00000152611	CAPSL	FALSE	FALSE
chr5	35909864	A	T	ENST00000651391	ENSG00000152611	CAPSL	TRUE	FALSE
chr5	35909865	C	A	ENST00000651391	ENSG00000152611	CAPSL	TRUE	FALSE
chr5	35909865	C	G	ENST00000651391	ENSG00000152611	CAPSL	TRUE	FALSE
chr5	35909865	C	T	ENST00000651391	ENSG00000152611	CAPSL	TRUE	FALSE
chr5	35909867	A	T	ENST00000651391	ENSG00000152611	CAPSL	FALSE	FALSE
chr5	35909871	C	A	ENST00000651391	ENSG00000152611	CAPSL	FALSE	FALSE
chr5	35909877	T	A	ENST00000651391	ENSG00000152611	CAPSL	FALSE	FALSE
chr5	35909881	A	C	ENST00000651391	ENSG00000152611	CAPSL	FALSE	FALSE
chr5	35909881	A	T	ENST00000651391	ENSG00000152611	CAPSL	FALSE	FALSE
chr5	35909888	G	C	ENST00000651391	ENSG00000152611	CAPSL	FALSE	FALSE
chr5	35909888	G	T	ENST00000651391	ENSG00000152611	CAPSL	FALSE	FALSE
chr5	35909910	T	A	ENST00000651391	ENSG00000152611	CAPSL	FALSE	FALSE
chr5	35909922	G	A	ENST00000651391	ENSG00000152611	CAPSL	TRUE	TRUE
chr5	35909925	C	A	ENST00000651391	ENSG00000152611	CAPSL	TRUE	TRUE
chr5	35909928	C	A	ENST00000651391	ENSG00000152611	CAPSL	TRUE	TRUE
chr5	35909932	C	T	ENST00000651391	ENSG00000152611	CAPSL	TRUE	TRUE
chr5	35909933	C	T	ENST00000651391	ENSG00000152611	CAPSL	TRUE	TRUE
chr5	35909937	C	A	ENST00000651391	ENSG00000152611	CAPSL	TRUE	TRUE
chr5	35909946	G	A	ENST00000651391	ENSG00000152611	CAPSL	TRUE	TRUE
chr5	35909947	G	C	ENST00000651391	ENSG00000152611	CAPSL	TRUE	TRUE
chr5	35909947	G	T	ENST00000651391	ENSG00000152611	CAPSL	TRUE	TRUE
chr5	35909952	T	A	ENST00000651391	ENSG00000152611	CAPSL	TRUE	TRUE
chr5	35909964	T	A	ENST00000651391	ENSG00000152611	CAPSL	TRUE	TRUE
chr5	35909971	A	C	ENST00000651391	ENSG00000152611	CAPSL	TRUE	TRUE
chr5	35909971	A	T	ENST00000651391	ENSG00000152611	CAPSL	TRUE	TRUE
chr5	35909979	C	A	ENST00000651391	ENSG00000152611	CAPSL	TRUE	TRUE
chr5	35909991	C	A	ENST00000651391	ENSG00000152611	CAPSL	TRUE	TRUE
chr5	35910012	C	A	ENST00000651391	ENSG00000152611	CAPSL	TRUE	TRUE
chr5	35910018	T	A	ENST00000651391	ENSG00000152611	CAPSL	TRUE	TRUE
chr5	35910023	A	C	ENST00000651391	ENSG00000152611	CAPSL	TRUE	TRUE
chr5	35910023	A	T	ENST00000651391	ENSG00000152611	CAPSL	TRUE	TRUE
chr5	35910027	T	A	ENST00000651391	ENSG00000152611	CAPSL	TRUE	TRUE
chr5	35910030	T	A	ENST00000651391	ENSG00000152611	CAPSL	TRUE	TRUE
chr5	35910039	G	A	ENST00000651391	ENSG00000152611	CAPSL	TRUE	TRUE
chr5	35910051	C	A	ENST00000651391	ENSG00000152611	CAPSL	TRUE	TRUE
chr5	35910054	T	A	ENST00000651391	ENSG00000152611	CAPSL	TRUE	TRUE
chr5	35910057	T	A	ENST00000651391	ENSG00000152611	CAPSL	TRUE	TRUE
chr5	35910063	T	A	ENST00000651391	ENSG00000152611	CAPSL	TRUE	TRUE
chr5	35910076	C	A	ENST00000651391	ENSG00000152611	CAPSL	TRUE	FALSE
chr5	35910076	C	G	ENST00000651391	ENSG00000152611	CAPSL	TRUE	FALSE
chr5	35910076	C	T	ENST00000651391	ENSG00000152611	CAPSL	TRUE	FALSE
chr5	35910077	T	A	ENST00000651391	ENSG00000152611	CAPSL	TRUE	FALSE
chr5	35910077	T	C	ENST00000651391	ENSG00000152611	CAPSL	TRUE	FALSE
chr5	35910077	T	G	ENST00000651391	ENSG00000152611	CAPSL	TRUE	FALSE
chr5	35910364	A	C	ENST00000651391	ENSG00000152611	CAPSL	TRUE	FALSE
chr5	35910364	A	G	ENST00000651391	ENSG00000152611	CAPSL	TRUE	FALSE
chr5	35910364	A	T	ENST00000651391	ENSG00000152611	CAPSL	TRUE	FALSE
chr5	35910365	C	A	ENST00000651391	ENSG00000152611	CAPSL	TRUE	FALSE
chr5	35910365	C	G	ENST00000651391	ENSG00000152611	CAPSL	TRUE	FALSE
chr5	35910365	C	T	ENST00000651391	ENSG00000152611	CAPSL	TRUE	FALSE
chr5	35910368	T	A	ENST00000651391	ENSG00000152611	CAPSL	TRUE	TRUE
chr5	35910370	A	C	ENST00000651391	ENSG00000152611	CAPSL	TRUE	TRUE
chr5	35910370	A	T	ENST00000651391	ENSG00000152611	CAPSL	TRUE	TRUE
chr5	35910386	C	A	ENST00000651391	ENSG00000152611	CAPSL	TRUE	TRUE
chr5	35910404	C	A	ENST00000651391	ENSG00000152611	CAPSL	TRUE	TRUE
chr5	35910410	C	A	ENST00000651391	ENSG00000152611	CAPSL	TRUE	TRUE
chr5	35910416	T	A	ENST00000651391	ENSG00000152611	CAPSL	TRUE	TRUE
chr5	35910437	C	A	ENST00000651391	ENSG00000152611	CAPSL	TRUE	TRUE
chr5	35910440	C	A	ENST00000651391	ENSG00000152611	CAPSL	TRUE	TRUE
chr5	35910446	C	A	ENST00000651391	ENSG00000152611	CAPSL	TRUE	TRUE
chr5	35910449	C	A	ENST00000651391	ENSG00000152611	CAPSL	TRUE	TRUE
chr5	35910452	T	A	ENST00000651391	ENSG00000152611	CAPSL	TRUE	TRUE
chr5	35910455	C	A	ENST00000651391	ENSG00000152611	CAPSL	TRUE	TRUE
chr5	35910468	A	C	ENST00000651391	ENSG00000152611	CAPSL	TRUE	TRUE
chr5	35910468	A	T	ENST00000651391	ENSG00000152611	CAPSL	TRUE	TRUE
chr5	35910478	A	C	ENST00000651391	ENSG00000152611	CAPSL	TRUE	TRUE
chr5	35910478	A	T	ENST00000651391	ENSG00000152611	CAPSL	TRUE	TRUE
chr5	35910485	T	A	ENST00000651391	ENSG00000152611	CAPSL	TRUE	TRUE
chr5	35910494	C	A	ENST00000651391	ENSG00000152611	CAPSL	TRUE	TRUE
chr5	35910497	T	A	ENST00000651391	ENSG00000152611	CAPSL	TRUE	TRUE
chr5	35910512	G	A	ENST00000651391	ENSG00000152611	CAPSL	TRUE	TRUE
chr5	35910536	T	A	ENST00000651391	ENSG00000152611	CAPSL	TRUE	TRUE
chr5	35910544	C	A	ENST00000651391	ENSG00000152611	CAPSL	TRUE	FALSE
chr5	35910544	C	G	ENST00000651391	ENSG00000152611	CAPSL	TRUE	FALSE
chr5	35910544	C	T	ENST00000651391	ENSG00000152611	CAPSL	TRUE	FALSE
chr5	35910545	T	A	ENST00000651391	ENSG00000152611	CAPSL	TRUE	FALSE
chr5	35910545	T	C	ENST00000651391	ENSG00000152611	CAPSL	TRUE	FALSE
chr5	35910545	T	G	ENST00000651391	ENSG00000152611	CAPSL	TRUE	FALSE
chr5	35920982	A	C	ENST00000651391	ENSG00000152611	CAPSL	TRUE	FALSE
chr5	35920982	A	G	ENST00000651391	ENSG00000152611	CAPSL	TRUE	FALSE
chr5	35920982	A	T	ENST00000651391	ENSG00000152611	CAPSL	TRUE	FALSE
chr5	35920983	C	A	ENST00000651391	ENSG00000152611	CAPSL	TRUE	FALSE
chr5	35920983	C	G	ENST00000651391	ENSG00000152611	CAPSL	TRUE	FALSE
chr5	35920983	C	T	ENST00000651391	ENSG00000152611	CAPSL	TRUE	FALSE
chr5	35920985	T	A	ENST00000651391	ENSG00000152611	CAPSL	TRUE	TRUE
chr5	35920994	C	A	ENST00000651391	ENSG00000152611	CAPSL	TRUE	TRUE
chr5	35920997	T	A	ENST00000651391	ENSG00000152611	CAPSL	TRUE	TRUE
chr5	35921022	G	T	ENST00000651391	ENSG00000152611	CAPSL	TRUE	TRUE
chr5	35921027	G	A	ENST00000651391	ENSG00000152611	CAPSL	TRUE	TRUE
chr5	35921033	G	A	ENST00000651391	ENSG00000152611	CAPSL	TRUE	TRUE
chr5	35921039	T	A	ENST00000651391	ENSG00000152611	CAPSL	TRUE	TRUE
chr5	35921042	C	A	ENST00000651391	ENSG00000152611	CAPSL	TRUE	TRUE
chr5	35921069	T	A	ENST00000651391	ENSG00000152611	CAPSL	TRUE	FALSE
chr5	35921072	T	A	ENST00000651391	ENSG00000152611	CAPSL	FALSE	FALSE
chr5	35921075	T	A	ENST00000651391	ENSG00000152611	CAPSL	FALSE	FALSE
chr5	35921081	G	A	ENST00000651391	ENSG00000152611	CAPSL	FALSE	FALSE
chr5	35921093	C	A	ENST00000651391	ENSG00000152611	CAPSL	FALSE	FALSE
chr5	35921096	G	A	ENST00000651391	ENSG00000152611	CAPSL	FALSE	FALSE
chr5	35921121	C	A	ENST00000651391	ENSG00000152611	CAPSL	TRUE	FALSE
chr5	35921121	C	G	ENST00000651391	ENSG00000152611	CAPSL	TRUE	FALSE
chr5	35921121	C	T	ENST00000651391	ENSG00000152611	CAPSL	TRUE	FALSE
chr5	35921122	T	A	ENST00000651391	ENSG00000152611	CAPSL	TRUE	FALSE
chr5	35921122	T	C	ENST00000651391	ENSG00000152611	CAPSL	TRUE	FALSE
chr5	35921122	T	G	ENST00000651391	ENSG00000152611	CAPSL	TRUE	FALSE
chr5	35938539	A	C	ENST00000651391	ENSG00000152611	CAPSL	FALSE	FALSE
chr5	35938539	A	G	ENST00000651391	ENSG00000152611	CAPSL	FALSE	FALSE
chr5	35938539	A	T	ENST00000651391	ENSG00000152611	CAPSL	FALSE	FALSE
chr5	35938540	C	A	ENST00000651391	ENSG00000152611	CAPSL	FALSE	FALSE
chr5	35938540	C	G	ENST00000651391	ENSG00000152611	CAPSL	FALSE	FALSE
chr5	35938540	C	T	ENST00000651391	ENSG00000152611	CAPSL	FALSE	FALSE
chr5	35954210	T	A	ENST00000274278	ENSG00000145626	UGT3A1	FALSE	FALSE
chr5	35954213	T	A	ENST00000274278	ENSG00000145626	UGT3A1	FALSE	FALSE
chr5	35954219	T	A	ENST00000274278	ENSG00000145626	UGT3A1	FALSE	FALSE
chr5	35954235	C	T	ENST00000274278	ENSG00000145626	UGT3A1	FALSE	FALSE
chr5	35954236	C	T	ENST00000274278	ENSG00000145626	UGT3A1	FALSE	FALSE
chr5	35954261	T	A	ENST00000274278	ENSG00000145626	UGT3A1	FALSE	FALSE
chr5	35954265	A	T	ENST00000274278	ENSG00000145626	UGT3A1	FALSE	FALSE
chr5	35954271	C	T	ENST00000274278	ENSG00000145626	UGT3A1	FALSE	FALSE
chr5	35954272	C	T	ENST00000274278	ENSG00000145626	UGT3A1	FALSE	FALSE
chr5	35954322	G	C	ENST00000274278	ENSG00000145626	UGT3A1	FALSE	FALSE
chr5	35954322	G	T	ENST00000274278	ENSG00000145626	UGT3A1	FALSE	FALSE
chr5	35954327	G	A	ENST00000274278	ENSG00000145626	UGT3A1	FALSE	FALSE
chr5	35954330	C	A	ENST00000274278	ENSG00000145626	UGT3A1	FALSE	FALSE
chr5	35954334	C	T	ENST00000274278	ENSG00000145626	UGT3A1	FALSE	FALSE
chr5	35954335	C	T	ENST00000274278	ENSG00000145626	UGT3A1	FALSE	FALSE
chr5	35954342	G	A	ENST00000274278	ENSG00000145626	UGT3A1	FALSE	FALSE
chr5	35954345	G	A	ENST00000274278	ENSG00000145626	UGT3A1	FALSE	FALSE
chr5	35954352	A	C	ENST00000274278	ENSG00000145626	UGT3A1	FALSE	FALSE
chr5	35954352	A	T	ENST00000274278	ENSG00000145626	UGT3A1	FALSE	FALSE
chr5	35954360	T	A	ENST00000274278	ENSG00000145626	UGT3A1	FALSE	FALSE
chr5	35954375	C	A	ENST00000274278	ENSG00000145626	UGT3A1	FALSE	FALSE
chr5	35954384	G	A	ENST00000274278	ENSG00000145626	UGT3A1	FALSE	FALSE
chr5	35954400	C	T	ENST00000274278	ENSG00000145626	UGT3A1	FALSE	FALSE
chr5	35954401	C	T	ENST00000274278	ENSG00000145626	UGT3A1	FALSE	FALSE
chr5	35954417	G	A	ENST00000274278	ENSG00000145626	UGT3A1	FALSE	FALSE
chr5	35954435	G	A	ENST00000274278	ENSG00000145626	UGT3A1	FALSE	FALSE
chr5	35954470	G	T	ENST00000274278	ENSG00000145626	UGT3A1	FALSE	FALSE
chr5	35954474	T	A	ENST00000274278	ENSG00000145626	UGT3A1	FALSE	FALSE
chr5	35954475	G	C	ENST00000274278	ENSG00000145626	UGT3A1	FALSE	FALSE
chr5	35954475	G	T	ENST00000274278	ENSG00000145626	UGT3A1	FALSE	FALSE
chr5	35954479	C	A	ENST00000274278	ENSG00000145626	UGT3A1	TRUE	FALSE
chr5	35954479	C	G	ENST00000274278	ENSG00000145626	UGT3A1	TRUE	FALSE
chr5	35954479	C	T	ENST00000274278	ENSG00000145626	UGT3A1	TRUE	FALSE
chr5	35954480	T	A	ENST00000274278	ENSG00000145626	UGT3A1	TRUE	FALSE
chr5	35954480	T	C	ENST00000274278	ENSG00000145626	UGT3A1	TRUE	FALSE
chr5	35954480	T	G	ENST00000274278	ENSG00000145626	UGT3A1	TRUE	FALSE
chr5	35955643	A	C	ENST00000274278	ENSG00000145626	UGT3A1	TRUE	FALSE
chr5	35955643	A	G	ENST00000274278	ENSG00000145626	UGT3A1	TRUE	FALSE
chr5	35955643	A	T	ENST00000274278	ENSG00000145626	UGT3A1	TRUE	FALSE
chr5	35955644	C	A	ENST00000274278	ENSG00000145626	UGT3A1	TRUE	FALSE
chr5	35955644	C	G	ENST00000274278	ENSG00000145626	UGT3A1	TRUE	FALSE
chr5	35955644	C	T	ENST00000274278	ENSG00000145626	UGT3A1	TRUE	FALSE
chr5	35955649	T	A	ENST00000274278	ENSG00000145626	UGT3A1	FALSE	FALSE
chr5	35955655	C	A	ENST00000274278	ENSG00000145626	UGT3A1	FALSE	FALSE
chr5	35955664	G	A	ENST00000274278	ENSG00000145626	UGT3A1	FALSE	FALSE
chr5	35955667	T	A	ENST00000274278	ENSG00000145626	UGT3A1	FALSE	FALSE
chr5	35955700	G	A	ENST00000274278	ENSG00000145626	UGT3A1	TRUE	TRUE
chr5	35955705	A	T	ENST00000274278	ENSG00000145626	UGT3A1	TRUE	TRUE
chr5	35955722	A	C	ENST00000274278	ENSG00000145626	UGT3A1	TRUE	TRUE
chr5	35955722	A	T	ENST00000274278	ENSG00000145626	UGT3A1	TRUE	TRUE
chr5	35955730	T	A	ENST00000274278	ENSG00000145626	UGT3A1	TRUE	TRUE
chr5	35955742	G	A	ENST00000274278	ENSG00000145626	UGT3A1	TRUE	TRUE
chr5	35955754	C	A	ENST00000274278	ENSG00000145626	UGT3A1	TRUE	TRUE
chr5	35955760	G	A	ENST00000274278	ENSG00000145626	UGT3A1	TRUE	TRUE
chr5	35955766	C	A	ENST00000274278	ENSG00000145626	UGT3A1	TRUE	TRUE
chr5	35955777	A	C	ENST00000274278	ENSG00000145626	UGT3A1	TRUE	TRUE
chr5	35955777	A	T	ENST00000274278	ENSG00000145626	UGT3A1	TRUE	TRUE
chr5	35955781	C	A	ENST00000274278	ENSG00000145626	UGT3A1	TRUE	TRUE
chr5	35955811	C	A	ENST00000274278	ENSG00000145626	UGT3A1	TRUE	TRUE
chr5	35955826	G	A	ENST00000274278	ENSG00000145626	UGT3A1	TRUE	TRUE
chr5	35955865	C	A	ENST00000274278	ENSG00000145626	UGT3A1	TRUE	FALSE
chr5	35955865	C	G	ENST00000274278	ENSG00000145626	UGT3A1	TRUE	FALSE
chr5	35955865	C	T	ENST00000274278	ENSG00000145626	UGT3A1	TRUE	FALSE
chr5	35955866	T	A	ENST00000274278	ENSG00000145626	UGT3A1	TRUE	FALSE
chr5	35955866	T	C	ENST00000274278	ENSG00000145626	UGT3A1	TRUE	FALSE
chr5	35955866	T	G	ENST00000274278	ENSG00000145626	UGT3A1	TRUE	FALSE
chr5	35957186	A	C	ENST00000274278	ENSG00000145626	UGT3A1	TRUE	FALSE
chr5	35957186	A	G	ENST00000274278	ENSG00000145626	UGT3A1	TRUE	FALSE
chr5	35957186	A	T	ENST00000274278	ENSG00000145626	UGT3A1	TRUE	FALSE
chr5	35957187	C	A	ENST00000274278	ENSG00000145626	UGT3A1	TRUE	FALSE
chr5	35957187	C	G	ENST00000274278	ENSG00000145626	UGT3A1	TRUE	FALSE
chr5	35957187	C	T	ENST00000274278	ENSG00000145626	UGT3A1	TRUE	FALSE
chr5	35957203	G	A	ENST00000274278	ENSG00000145626	UGT3A1	TRUE	TRUE
chr5	35957210	C	T	ENST00000274278	ENSG00000145626	UGT3A1	TRUE	TRUE
chr5	35957211	C	T	ENST00000274278	ENSG00000145626	UGT3A1	TRUE	TRUE
chr5	35957224	T	A	ENST00000274278	ENSG00000145626	UGT3A1	TRUE	TRUE
chr5	35957238	A	T	ENST00000274278	ENSG00000145626	UGT3A1	TRUE	TRUE
chr5	35957251	T	A	ENST00000274278	ENSG00000145626	UGT3A1	TRUE	TRUE
chr5	35957255	C	T	ENST00000274278	ENSG00000145626	UGT3A1	TRUE	TRUE
chr5	35957256	C	T	ENST00000274278	ENSG00000145626	UGT3A1	TRUE	TRUE
chr5	35957269	G	A	ENST00000274278	ENSG00000145626	UGT3A1	TRUE	TRUE
chr5	35957270	A	T	ENST00000274278	ENSG00000145626	UGT3A1	TRUE	TRUE
chr5	35957276	C	T	ENST00000274278	ENSG00000145626	UGT3A1	TRUE	TRUE
chr5	35957277	C	T	ENST00000274278	ENSG00000145626	UGT3A1	TRUE	TRUE
chr5	35957287	C	A	ENST00000274278	ENSG00000145626	UGT3A1	TRUE	TRUE
chr5	35957290	G	A	ENST00000274278	ENSG00000145626	UGT3A1	TRUE	TRUE
chr5	35957320	T	A	ENST00000274278	ENSG00000145626	UGT3A1	TRUE	TRUE
chr5	35957323	T	A	ENST00000274278	ENSG00000145626	UGT3A1	TRUE	TRUE
chr5	35957332	C	A	ENST00000274278	ENSG00000145626	UGT3A1	TRUE	TRUE
chr5	35957335	G	A	ENST00000274278	ENSG00000145626	UGT3A1	TRUE	TRUE
chr5	35957341	G	A	ENST00000274278	ENSG00000145626	UGT3A1	TRUE	TRUE
chr5	35957352	A	T	ENST00000274278	ENSG00000145626	UGT3A1	TRUE	TRUE
chr5	35957415	A	T	ENST00000274278	ENSG00000145626	UGT3A1	TRUE	TRUE
chr5	35957420	C	A	ENST00000274278	ENSG00000145626	UGT3A1	TRUE	FALSE
chr5	35957420	C	G	ENST00000274278	ENSG00000145626	UGT3A1	TRUE	FALSE
chr5	35957420	C	T	ENST00000274278	ENSG00000145626	UGT3A1	TRUE	FALSE
chr5	35957421	T	A	ENST00000274278	ENSG00000145626	UGT3A1	TRUE	FALSE
chr5	35957421	T	C	ENST00000274278	ENSG00000145626	UGT3A1	TRUE	FALSE
chr5	35957421	T	G	ENST00000274278	ENSG00000145626	UGT3A1	TRUE	FALSE
chr5	35965384	A	C	ENST00000274278	ENSG00000145626	UGT3A1	TRUE	FALSE
chr5	35965384	A	G	ENST00000274278	ENSG00000145626	UGT3A1	TRUE	FALSE
chr5	35965384	A	T	ENST00000274278	ENSG00000145626	UGT3A1	TRUE	FALSE
chr5	35965385	C	A	ENST00000274278	ENSG00000145626	UGT3A1	TRUE	FALSE
chr5	35965385	C	G	ENST00000274278	ENSG00000145626	UGT3A1	TRUE	FALSE
chr5	35965385	C	T	ENST00000274278	ENSG00000145626	UGT3A1	TRUE	FALSE
chr5	35965388	G	A	ENST00000274278	ENSG00000145626	UGT3A1	TRUE	TRUE
chr5	35965400	T	A	ENST00000274278	ENSG00000145626	UGT3A1	TRUE	TRUE
chr5	35965409	T	A	ENST00000274278	ENSG00000145626	UGT3A1	TRUE	TRUE
chr5	35965412	C	A	ENST00000274278	ENSG00000145626	UGT3A1	TRUE	TRUE
chr5	35965417	A	T	ENST00000274278	ENSG00000145626	UGT3A1	TRUE	TRUE
chr5	35965424	C	A	ENST00000274278	ENSG00000145626	UGT3A1	TRUE	TRUE
chr5	35965428	A	C	ENST00000274278	ENSG00000145626	UGT3A1	TRUE	TRUE
chr5	35965428	A	T	ENST00000274278	ENSG00000145626	UGT3A1	TRUE	TRUE
chr5	35965488	C	T	ENST00000274278	ENSG00000145626	UGT3A1	TRUE	TRUE
chr5	35965489	C	T	ENST00000274278	ENSG00000145626	UGT3A1	TRUE	TRUE
chr5	35965492	A	T	ENST00000274278	ENSG00000145626	UGT3A1	TRUE	TRUE
chr5	35965496	C	A	ENST00000274278	ENSG00000145626	UGT3A1	TRUE	TRUE
chr5	35965502	T	A	ENST00000274278	ENSG00000145626	UGT3A1	TRUE	TRUE
chr5	35965519	A	T	ENST00000274278	ENSG00000145626	UGT3A1	TRUE	TRUE
chr5	35965538	C	A	ENST00000274278	ENSG00000145626	UGT3A1	TRUE	TRUE
chr5	35965550	C	A	ENST00000274278	ENSG00000145626	UGT3A1	TRUE	TRUE
chr5	35965553	T	A	ENST00000274278	ENSG00000145626	UGT3A1	TRUE	TRUE
chr5	35965577	G	A	ENST00000274278	ENSG00000145626	UGT3A1	TRUE	TRUE
chr5	35965584	C	T	ENST00000274278	ENSG00000145626	UGT3A1	TRUE	TRUE
chr5	35965585	C	T	ENST00000274278	ENSG00000145626	UGT3A1	TRUE	TRUE
chr5	35965589	G	A	ENST00000274278	ENSG00000145626	UGT3A1	TRUE	TRUE
chr5	35965625	T	A	ENST00000274278	ENSG00000145626	UGT3A1	TRUE	TRUE
chr5	35965631	G	A	ENST00000274278	ENSG00000145626	UGT3A1	TRUE	TRUE
chr5	35965635	C	T	ENST00000274278	ENSG00000145626	UGT3A1	TRUE	TRUE
chr5	35965636	C	T	ENST00000274278	ENSG00000145626	UGT3A1	TRUE	TRUE
chr5	35965660	A	T	ENST00000274278	ENSG00000145626	UGT3A1	TRUE	TRUE
chr5	35965680	A	C	ENST00000274278	ENSG00000145626	UGT3A1	TRUE	TRUE
chr5	35965680	A	T	ENST00000274278	ENSG00000145626	UGT3A1	TRUE	TRUE
chr5	35965687	A	T	ENST00000274278	ENSG00000145626	UGT3A1	TRUE	TRUE
chr5	35965711	A	T	ENST00000274278	ENSG00000145626	UGT3A1	TRUE	TRUE
chr5	35965751	T	A	ENST00000274278	ENSG00000145626	UGT3A1	TRUE	TRUE
chr5	35965760	T	A	ENST00000274278	ENSG00000145626	UGT3A1	TRUE	TRUE
chr5	35965763	C	A	ENST00000274278	ENSG00000145626	UGT3A1	TRUE	TRUE
chr5	35965779	A	T	ENST00000274278	ENSG00000145626	UGT3A1	TRUE	TRUE
chr5	35965796	C	A	ENST00000274278	ENSG00000145626	UGT3A1	TRUE	TRUE
chr5	35965812	A	C	ENST00000274278	ENSG00000145626	UGT3A1	TRUE	TRUE
chr5	35965812	A	T	ENST00000274278	ENSG00000145626	UGT3A1	TRUE	TRUE
chr5	35965820	C	A	ENST00000274278	ENSG00000145626	UGT3A1	TRUE	TRUE
chr5	35965826	T	A	ENST00000274278	ENSG00000145626	UGT3A1	TRUE	TRUE
chr5	35965828	A	C	ENST00000274278	ENSG00000145626	UGT3A1	TRUE	TRUE
chr5	35965828	A	T	ENST00000274278	ENSG00000145626	UGT3A1	TRUE	TRUE
chr5	35965847	T	A	ENST00000274278	ENSG00000145626	UGT3A1	TRUE	TRUE
chr5	35965850	T	A	ENST00000274278	ENSG00000145626	UGT3A1	TRUE	TRUE
chr5	35965858	A	T	ENST00000274278	ENSG00000145626	UGT3A1	TRUE	TRUE
chr5	35965860	A	C	ENST00000274278	ENSG00000145626	UGT3A1	TRUE	TRUE
chr5	35965860	A	T	ENST00000274278	ENSG00000145626	UGT3A1	TRUE	TRUE
chr5	35965866	A	T	ENST00000274278	ENSG00000145626	UGT3A1	TRUE	TRUE
chr5	35965871	G	A	ENST00000274278	ENSG00000145626	UGT3A1	TRUE	TRUE
chr5	35965886	C	A	ENST00000274278	ENSG00000145626	UGT3A1	TRUE	TRUE
chr5	35965895	T	A	ENST00000274278	ENSG00000145626	UGT3A1	TRUE	TRUE
chr5	35965907	C	A	ENST00000274278	ENSG00000145626	UGT3A1	TRUE	TRUE
chr5	35965913	C	A	ENST00000274278	ENSG00000145626	UGT3A1	TRUE	TRUE
chr5	35965916	T	A	ENST00000274278	ENSG00000145626	UGT3A1	TRUE	TRUE
chr5	35965918	C	A	ENST00000274278	ENSG00000145626	UGT3A1	TRUE	FALSE
chr5	35965918	C	G	ENST00000274278	ENSG00000145626	UGT3A1	TRUE	FALSE
chr5	35965918	C	T	ENST00000274278	ENSG00000145626	UGT3A1	TRUE	FALSE
chr5	35965919	T	A	ENST00000274278	ENSG00000145626	UGT3A1	TRUE	FALSE
chr5	35965919	T	C	ENST00000274278	ENSG00000145626	UGT3A1	TRUE	FALSE
chr5	35965919	T	G	ENST00000274278	ENSG00000145626	UGT3A1	TRUE	FALSE
chr5	35968017	A	C	ENST00000274278	ENSG00000145626	UGT3A1	TRUE	FALSE
chr5	35968017	A	G	ENST00000274278	ENSG00000145626	UGT3A1	TRUE	FALSE
chr5	35968017	A	T	ENST00000274278	ENSG00000145626	UGT3A1	TRUE	FALSE
chr5	35968018	C	A	ENST00000274278	ENSG00000145626	UGT3A1	TRUE	FALSE
chr5	35968018	C	G	ENST00000274278	ENSG00000145626	UGT3A1	TRUE	FALSE
chr5	35968018	C	T	ENST00000274278	ENSG00000145626	UGT3A1	TRUE	FALSE
chr5	35968020	T	A	ENST00000274278	ENSG00000145626	UGT3A1	TRUE	TRUE
chr5	35968028	A	T	ENST00000274278	ENSG00000145626	UGT3A1	TRUE	TRUE
chr5	35968038	C	A	ENST00000274278	ENSG00000145626	UGT3A1	TRUE	TRUE
chr5	35968042	G	C	ENST00000274278	ENSG00000145626	UGT3A1	TRUE	TRUE
chr5	35968042	G	T	ENST00000274278	ENSG00000145626	UGT3A1	TRUE	TRUE
chr5	35968059	T	A	ENST00000274278	ENSG00000145626	UGT3A1	TRUE	TRUE
chr5	35968062	T	A	ENST00000274278	ENSG00000145626	UGT3A1	TRUE	TRUE
chr5	35968068	T	A	ENST00000274278	ENSG00000145626	UGT3A1	TRUE	TRUE
chr5	35968071	T	A	ENST00000274278	ENSG00000145626	UGT3A1
chr5	35968074	G	A	ENST00000274278	ENSG00000145626	UGT3A1	TRUE	TRUE
chr5	35968083	C	A	ENST00000274278	ENSG00000145626	UGT3A1	TRUE	TRUE
chr5	35968088	G	C	ENST00000274278	ENSG00000145626	UGT3A1	TRUE	TRUE
chr5	35968088	G	T	ENST00000274278	ENSG00000145626	UGT3A1	TRUE	TRUE
chr5	35968093	C	T	ENST00000274278	ENSG00000145626	UGT3A1	TRUE	TRUE
chr5	35968094	C	T	ENST00000274278	ENSG00000145626	UGT3A1	TRUE	TRUE
chr5	35968107	G	A	ENST00000274278	ENSG00000145626	UGT3A1	TRUE	TRUE
chr5	35968108	G	C	ENST00000274278	ENSG00000145626	UGT3A1	TRUE	TRUE
chr5	35968108	G	T	ENST00000274278	ENSG00000145626	UGT3A1	TRUE	TRUE
chr5	35968112	G	C	ENST00000274278	ENSG00000145626	UGT3A1	TRUE	TRUE
chr5	35968112	G	T	ENST00000274278	ENSG00000145626	UGT3A1	TRUE	TRUE
chr5	35968116	T	A	ENST00000274278	ENSG00000145626	UGT3A1	TRUE	TRUE
chr5	35968119	C	A	ENST00000274278	ENSG00000145626	UGT3A1	TRUE	TRUE
chr5	35968122	C	A	ENST00000274278	ENSG00000145626	UGT3A1	TRUE	TRUE
chr5	35968125	C	A	ENST00000274278	ENSG00000145626	UGT3A1	TRUE	TRUE
chr5	35968128	T	A	ENST00000274278	ENSG00000145626	UGT3A1	TRUE	TRUE
chr5	35968134	C	A	ENST00000274278	ENSG00000145626	UGT3A1	TRUE	FALSE
chr5	35968134	C	G	ENST00000274278	ENSG00000145626	UGT3A1	TRUE	FALSE
chr5	35968134	C	T	ENST00000274278	ENSG00000145626	UGT3A1	TRUE	FALSE
chr5	35968135	T	A	ENST00000274278	ENSG00000145626	UGT3A1	TRUE	FALSE
chr5	35968135	T	C	ENST00000274278	ENSG00000145626	UGT3A1	TRUE	FALSE
chr5	35968135	T	G	ENST00000274278	ENSG00000145626	UGT3A1	TRUE	FALSE
chr5	35988448	A	C	ENST00000274278	ENSG00000145626	UGT3A1	TRUE	FALSE
chr5	35988448	A	G	ENST00000274278	ENSG00000145626	UGT3A1	TRUE	FALSE
chr5	35988448	A	T	ENST00000274278	ENSG00000145626	UGT3A1	TRUE	FALSE
chr5	35988449	C	A	ENST00000274278	ENSG00000145626	UGT3A1	TRUE	FALSE
chr5	35988449	C	G	ENST00000274278	ENSG00000145626	UGT3A1	TRUE	FALSE
chr5	35988449	C	T	ENST00000274278	ENSG00000145626	UGT3A1	TRUE	FALSE
chr5	35988458	A	T	ENST00000274278	ENSG00000145626	UGT3A1	TRUE	TRUE
chr5	35988465	T	A	ENST00000274278	ENSG00000145626	UGT3A1	TRUE	TRUE
chr5	35988468	C	A	ENST00000274278	ENSG00000145626	UGT3A1	TRUE	TRUE
chr5	35988474	G	A	ENST00000274278	ENSG00000145626	UGT3A1	TRUE	TRUE
chr5	35988504	C	A	ENST00000274278	ENSG00000145626	UGT3A1	TRUE	TRUE
chr5	35988507	G	A	ENST00000274278	ENSG00000145626	UGT3A1	TRUE	TRUE
chr5	35988516	G	A	ENST00000274278	ENSG00000145626	UGT3A1	TRUE	TRUE
chr5	35988530	A	T	ENST00000274278	ENSG00000145626	UGT3A1	TRUE	TRUE
chr5	35988538	G	C	ENST00000274278	ENSG00000145626	UGT3A1	TRUE	TRUE
chr5	35988538	G	T	ENST00000274278	ENSG00000145626	UGT3A1	TRUE	TRUE
chr5	35988549	C	A	ENST00000274278	ENSG00000145626	UGT3A1	TRUE	TRUE
chr5	35988552	C	A	ENST00000274278	ENSG00000145626	UGT3A1	TRUE	FALSE
chr5	35988552	C	G	ENST00000274278	ENSG00000145626	UGT3A1	TRUE	FALSE
chr5	35988552	C	T	ENST00000274278	ENSG00000145626	UGT3A1	TRUE	FALSE
chr5	35988553	T	A	ENST00000274278	ENSG00000145626	UGT3A1	TRUE	FALSE
chr5	35988553	T	C	ENST00000274278	ENSG00000145626	UGT3A1	TRUE	FALSE
chr5	35988553	T	G	ENST00000274278	ENSG00000145626	UGT3A1	TRUE	FALSE
chr5	35991145	A	C	ENST00000274278	ENSG00000145626	UGT3A1	FALSE	FALSE
chr5	35991145	A	G	ENST00000274278	ENSG00000145626	UGT3A1	FALSE	FALSE
chr5	35991145	A	T	ENST00000274278	ENSG00000145626	UGT3A1	FALSE	FALSE
chr5	35991146	C	A	ENST00000274278	ENSG00000145626	UGT3A1	FALSE	FALSE
chr5	35991146	C	G	ENST00000274278	ENSG00000145626	UGT3A1	FALSE	FALSE
chr5	35991146	C	T	ENST00000274278	ENSG00000145626	UGT3A1	FALSE	FALSE
chr5	35991171	T	A	ENST00000274278	ENSG00000145626	UGT3A1	TRUE	FALSE
chr5	35991180	C	A	ENST00000274278	ENSG00000145626	UGT3A1	TRUE	FALSE
chr5	35991182	G	C	ENST00000274278	ENSG00000145626	UGT3A1	TRUE	FALSE
chr5	35991182	G	T	ENST00000274278	ENSG00000145626	UGT3A1	TRUE	FALSE
chr5	35991231	G	A	ENST00000274278	ENSG00000145626	UGT3A1	FALSE	FALSE
chr5	36035706	C	A	ENST00000282507	ENSG00000168671	UGT3A2	FALSE	FALSE
chr5	36035709	T	A	ENST00000282507	ENSG00000168671	UGT3A2	FALSE	FALSE
chr5	36035715	T	A	ENST00000282507	ENSG00000168671	UGT3A2	FALSE	FALSE
chr5	36035718	T	A	ENST00000282507	ENSG00000168671	UGT3A2	FALSE	FALSE
chr5	36035731	C	T	ENST00000282507	ENSG00000168671	UGT3A2	FALSE	FALSE
chr5	36035732	C	T	ENST00000282507	ENSG00000168671	UGT3A2	FALSE	FALSE
chr5	36035734	C	T	ENST00000282507	ENSG00000168671	UGT3A2	FALSE	FALSE
chr5	36035735	C	T	ENST00000282507	ENSG00000168671	UGT3A2	FALSE	FALSE
chr5	36035757	T	A	ENST00000282507	ENSG00000168671	UGT3A2	FALSE	FALSE
chr5	36035761	A	T	ENST00000282507	ENSG00000168671	UGT3A2	FALSE	FALSE
chr5	36035767	C	T	ENST00000282507	ENSG00000168671	UGT3A2	FALSE	FALSE
chr5	36035768	C	T	ENST00000282507	ENSG00000168671	UGT3A2	FALSE	FALSE
chr5	36035818	G	C	ENST00000282507	ENSG00000168671	UGT3A2	FALSE	FALSE
chr5	36035818	G	T	ENST00000282507	ENSG00000168671	UGT3A2	FALSE	FALSE
chr5	36035823	G	A	ENST00000282507	ENSG00000168671	UGT3A2	FALSE	FALSE
chr5	36035826	C	A	ENST00000282507	ENSG00000168671	UGT3A2	FALSE	FALSE
chr5	36035830	C	T	ENST00000282507	ENSG00000168671	UGT3A2	FALSE	FALSE
chr5	36035831	C	T	ENST00000282507	ENSG00000168671	UGT3A2	FALSE	FALSE
chr5	36035838	G	A	ENST00000282507	ENSG00000168671	UGT3A2	FALSE	FALSE
chr5	36035841	G	A	ENST00000282507	ENSG00000168671	UGT3A2	FALSE	FALSE
chr5	36035848	A	C	ENST00000282507	ENSG00000168671	UGT3A2	FALSE	FALSE
chr5	36035848	A	T	ENST00000282507	ENSG00000168671	UGT3A2	FALSE	FALSE
chr5	36035856	T	A	ENST00000282507	ENSG00000168671	UGT3A2	FALSE	FALSE
chr5	36035880	G	A	ENST00000282507	ENSG00000168671	UGT3A2	FALSE	FALSE
chr5	36035896	C	T	ENST00000282507	ENSG00000168671	UGT3A2	FALSE	FALSE
chr5	36035897	C	T	ENST00000282507	ENSG00000168671	UGT3A2	FALSE	FALSE
chr5	36035913	G	A	ENST00000282507	ENSG00000168671	UGT3A2	FALSE	FALSE
chr5	36035970	T	A	ENST00000282507	ENSG00000168671	UGT3A2	FALSE	FALSE
chr5	36035971	G	C	ENST00000282507	ENSG00000168671	UGT3A2	FALSE	FALSE
chr5	36035971	G	T	ENST00000282507	ENSG00000168671	UGT3A2	FALSE	FALSE
chr5	36035975	C	A	ENST00000282507	ENSG00000168671	UGT3A2	TRUE	FALSE
chr5	36035975	C	G	ENST00000282507	ENSG00000168671	UGT3A2	TRUE	FALSE
chr5	36035975	C	T	ENST00000282507	ENSG00000168671	UGT3A2	TRUE	FALSE
chr5	36035976	T	A	ENST00000282507	ENSG00000168671	UGT3A2	TRUE	FALSE
chr5	36035976	T	C	ENST00000282507	ENSG00000168671	UGT3A2	TRUE	FALSE
chr5	36035976	T	G	ENST00000282507	ENSG00000168671	UGT3A2	TRUE	FALSE
chr5	36037795	A	C	ENST00000282507	ENSG00000168671	UGT3A2	TRUE	FALSE
chr5	36037795	A	G	ENST00000282507	ENSG00000168671	UGT3A2	TRUE	FALSE
chr5	36037795	A	T	ENST00000282507	ENSG00000168671	UGT3A2	TRUE	FALSE
chr5	36037796	C	A	ENST00000282507	ENSG00000168671	UGT3A2	TRUE	FALSE
chr5	36037796	C	G	ENST00000282507	ENSG00000168671	UGT3A2	TRUE	FALSE
chr5	36037796	C	T	ENST00000282507	ENSG00000168671	UGT3A2	TRUE	FALSE
chr5	36037798	T	A	ENST00000282507	ENSG00000168671	UGT3A2	FALSE	FALSE
chr5	36037801	T	A	ENST00000282507	ENSG00000168671	UGT3A2	FALSE	FALSE
chr5	36037807	C	A	ENST00000282507	ENSG00000168671	UGT3A2	FALSE	FALSE
chr5	36037816	G	A	ENST00000282507	ENSG00000168671	UGT3A2	FALSE	FALSE
chr5	36037819	T	A	ENST00000282507	ENSG00000168671	UGT3A2	FALSE	FALSE
chr5	36037825	T	A	ENST00000282507	ENSG00000168671	UGT3A2	FALSE	FALSE
chr5	36037833	A	T	ENST00000282507	ENSG00000168671	UGT3A2	FALSE	FALSE
chr5	36037840	C	A	ENST00000282507	ENSG00000168671	UGT3A2	FALSE	FALSE
chr5	36037846	T	A	ENST00000282507	ENSG00000168671	UGT3A2	FALSE	FALSE
chr5	36037852	T	A	ENST00000282507	ENSG00000168671	UGT3A2	TRUE	TRUE
chr5	36037855	T	A	ENST00000282507	ENSG00000168671	UGT3A2	TRUE	TRUE
chr5	36037857	A	C	ENST00000282507	ENSG00000168671	UGT3A2	TRUE	TRUE
chr5	36037857	A	T	ENST00000282507	ENSG00000168671	UGT3A2	TRUE	TRUE
chr5	36037861	G	A	ENST00000282507	ENSG00000168671	UGT3A2	TRUE	TRUE
chr5	36037879	T	A	ENST00000282507	ENSG00000168671	UGT3A2	TRUE	TRUE
chr5	36037882	T	A	ENST00000282507	ENSG00000168671	UGT3A2	TRUE	TRUE
chr5	36037888	C	A	ENST00000282507	ENSG00000168671	UGT3A2	TRUE	TRUE
chr5	36037894	G	A	ENST00000282507	ENSG00000168671	UGT3A2	TRUE	TRUE
chr5	36037906	C	A	ENST00000282507	ENSG00000168671	UGT3A2	TRUE	TRUE
chr5	36037912	G	A	ENST00000282507	ENSG00000168671	UGT3A2	TRUE	TRUE
chr5	36037918	C	A	ENST00000282507	ENSG00000168671	UGT3A2	TRUE	TRUE
chr5	36037954	G	A	ENST00000282507	ENSG00000168671	UGT3A2	TRUE	TRUE
chr5	36037963	C	A	ENST00000282507	ENSG00000168671	UGT3A2	TRUE	TRUE
chr5	36037978	G	A	ENST00000282507	ENSG00000168671	UGT3A2	TRUE	TRUE
chr5	36038017	C	A	ENST00000282507	ENSG00000168671	UGT3A2	TRUE	FALSE
chr5	36038017	C	G	ENST00000282507	ENSG00000168671	UGT3A2	TRUE	FALSE
chr5	36038017	C	T	ENST00000282507	ENSG00000168671	UGT3A2	TRUE	FALSE
chr5	36038018	T	A	ENST00000282507	ENSG00000168671	UGT3A2	TRUE	FALSE
chr5	36038018	T	C	ENST00000282507	ENSG00000168671	UGT3A2	TRUE	FALSE
chr5	36038018	T	G	ENST00000282507	ENSG00000168671	UGT3A2	TRUE	FALSE
chr5	36039475	A	C	ENST00000282507	ENSG00000168671	UGT3A2	FALSE	FALSE
chr5	36039475	A	G	ENST00000282507	ENSG00000168671	UGT3A2	FALSE	FALSE
chr5	36039475	A	T	ENST00000282507	ENSG00000168671	UGT3A2	FALSE	FALSE
chr5	36039476	C	A	ENST00000282507	ENSG00000168671	UGT3A2	FALSE	FALSE
chr5	36039476	C	G	ENST00000282507	ENSG00000168671	UGT3A2	FALSE	FALSE
chr5	36039476	C	T	ENST00000282507	ENSG00000168671	UGT3A2	FALSE	FALSE
chr5	36039492	G	A	ENST00000282507	ENSG00000168671	UGT3A2	TRUE	TRUE
chr5	36039499	C	T	ENST00000282507	ENSG00000168671	UGT3A2	TRUE	TRUE
chr5	36039500	C	T	ENST00000282507	ENSG00000168671	UGT3A2	TRUE	TRUE
chr5	36039513	T	A	ENST00000282507	ENSG00000168671	UGT3A2	TRUE	TRUE
chr5	36039540	T	A	ENST00000282507	ENSG00000168671	UGT3A2	TRUE	TRUE
chr5	36039544	C	T	ENST00000282507	ENSG00000168671	UGT3A2	TRUE	TRUE
chr5	36039545	C	T	ENST00000282507	ENSG00000168671	UGT3A2	TRUE	TRUE
chr5	36039553	A	T	ENST00000282507	ENSG00000168671	UGT3A2	TRUE	TRUE
chr5	36039558	G	A	ENST00000282507	ENSG00000168671	UGT3A2	TRUE	TRUE
chr5	36039559	A	T	ENST00000282507	ENSG00000168671	UGT3A2	TRUE	TRUE
chr5	36039564	T	A	ENST00000282507	ENSG00000168671	UGT3A2	TRUE	TRUE
chr5	36039565	C	T	ENST00000282507	ENSG00000168671	UGT3A2	TRUE	TRUE
chr5	36039566	C	T	ENST00000282507	ENSG00000168671	UGT3A2	TRUE	TRUE
chr5	36039579	G	A	ENST00000282507	ENSG00000168671	UGT3A2	TRUE	TRUE
chr5	36039609	C	A	ENST00000282507	ENSG00000168671	UGT3A2	TRUE	TRUE
chr5	36039612	T	A	ENST00000282507	ENSG00000168671	UGT3A2	TRUE	TRUE
chr5	36039621	C	A	ENST00000282507	ENSG00000168671	UGT3A2	TRUE	TRUE
chr5	36039630	G	A	ENST00000282507	ENSG00000168671	UGT3A2	TRUE	TRUE
chr5	36039631	A	T	ENST00000282507	ENSG00000168671	UGT3A2	TRUE	TRUE
chr5	36039653	A	T	ENST00000282507	ENSG00000168671	UGT3A2	TRUE	TRUE
chr5	36039687	T	A	ENST00000282507	ENSG00000168671	UGT3A2	TRUE	TRUE
chr5	36039702	C	A	ENST00000282507	ENSG00000168671	UGT3A2	TRUE	TRUE
chr5	36039704	A	T	ENST00000282507	ENSG00000168671	UGT3A2	TRUE	TRUE
chr5	36039709	C	A	ENST00000282507	ENSG00000168671	UGT3A2	TRUE	FALSE
chr5	36039709	C	G	ENST00000282507	ENSG00000168671	UGT3A2	TRUE	FALSE
chr5	36039709	C	T	ENST00000282507	ENSG00000168671	UGT3A2	TRUE	FALSE
chr5	36039710	T	A	ENST00000282507	ENSG00000168671	UGT3A2	TRUE	FALSE
chr5	36039710	T	C	ENST00000282507	ENSG00000168671	UGT3A2	TRUE	FALSE
chr5	36039710	T	G	ENST00000282507	ENSG00000168671	UGT3A2	TRUE	FALSE
chr5	36048887	A	C	ENST00000282507	ENSG00000168671	UGT3A2	TRUE	FALSE
chr5	36048887	A	G	ENST00000282507	ENSG00000168671	UGT3A2	TRUE	FALSE
chr5	36048887	A	T	ENST00000282507	ENSG00000168671	UGT3A2	TRUE	FALSE
chr5	36048888	C	A	ENST00000282507	ENSG00000168671	UGT3A2	TRUE	FALSE
chr5	36048888	C	G	ENST00000282507	ENSG00000168671	UGT3A2	TRUE	FALSE
chr5	36048888	C	T	ENST00000282507	ENSG00000168671	UGT3A2	TRUE	FALSE
chr5	36048891	G	A	ENST00000282507	ENSG00000168671	UGT3A2	TRUE	TRUE
chr5	36048903	T	A	ENST00000282507	ENSG00000168671	UGT3A2	TRUE	TRUE
chr5	36048912	T	A	ENST00000282507	ENSG00000168671	UGT3A2	TRUE	TRUE
chr5	36048915	C	A	ENST00000282507	ENSG00000168671	UGT3A2	TRUE	TRUE
chr5	36048920	A	T	ENST00000282507	ENSG00000168671	UGT3A2	TRUE	TRUE
chr5	36048927	C	A	ENST00000282507	ENSG00000168671	UGT3A2	TRUE	TRUE
chr5	36048931	A	C	ENST00000282507	ENSG00000168671	UGT3A2	TRUE	TRUE
chr5	36048931	A	T	ENST00000282507	ENSG00000168671	UGT3A2	TRUE	TRUE
chr5	36048957	G	A	ENST00000282507	ENSG00000168671	UGT3A2	TRUE	TRUE
chr5	36048991	C	T	ENST00000282507	ENSG00000168671	UGT3A2	TRUE	TRUE
chr5	36048992	C	T	ENST00000282507	ENSG00000168671	UGT3A2	TRUE	TRUE
chr5	36048995	A	T	ENST00000282507	ENSG00000168671	UGT3A2	TRUE	TRUE
chr5	36048999	C	A	ENST00000282507	ENSG00000168671	UGT3A2	TRUE	TRUE
chr5	36049005	T	A	ENST00000282507	ENSG00000168671	UGT3A2	TRUE	TRUE
chr5	36049022	A	T	ENST00000282507	ENSG00000168671	UGT3A2	TRUE	TRUE
chr5	36049041	C	A	ENST00000282507	ENSG00000168671	UGT3A2	TRUE	TRUE
chr5	36049053	C	A	ENST00000282507	ENSG00000168671	UGT3A2	TRUE	TRUE
chr5	36049056	T	A	ENST00000282507	ENSG00000168671	UGT3A2	TRUE	TRUE
chr5	36049080	G	A	ENST00000282507	ENSG00000168671	UGT3A2	TRUE	TRUE
chr5	36049089	G	A	ENST00000282507	ENSG00000168671	UGT3A2	TRUE	TRUE
chr5	36049092	G	A	ENST00000282507	ENSG00000168671	UGT3A2	TRUE	TRUE
chr5	36049099	G	T	ENST00000282507	ENSG00000168671	UGT3A2	TRUE	TRUE
chr5	36049128	T	A	ENST00000282507	ENSG00000168671	UGT3A2	TRUE	TRUE
chr5	36049134	G	A	ENST00000282507	ENSG00000168671	UGT3A2	TRUE	TRUE
chr5	36049138	C	T	ENST00000282507	ENSG00000168671	UGT3A2	TRUE	TRUE
chr5	36049139	C	T	ENST00000282507	ENSG00000168671	UGT3A2	TRUE	TRUE
chr5	36049163	A	T	ENST00000282507	ENSG00000168671	UGT3A2	TRUE	TRUE
chr5	36049183	A	C	ENST00000282507	ENSG00000168671	UGT3A2	TRUE	TRUE
chr5	36049183	A	T	ENST00000282507	ENSG00000168671	UGT3A2	TRUE	TRUE
chr5	36049190	A	T	ENST00000282507	ENSG00000168671	UGT3A2	TRUE	TRUE
chr5	36049212	C	A	ENST00000282507	ENSG00000168671	UGT3A2	TRUE	TRUE
chr5	36049214	A	T	ENST00000282507	ENSG00000168671	UGT3A2	TRUE	TRUE
chr5	36049226	G	C	ENST00000282507	ENSG00000168671	UGT3A2	TRUE	TRUE
chr5	36049226	G	T	ENST00000282507	ENSG00000168671	UGT3A2	TRUE	TRUE
chr5	36049254	T	A	ENST00000282507	ENSG00000168671	UGT3A2	TRUE	TRUE
chr5	36049263	T	A	ENST00000282507	ENSG00000168671	UGT3A2	TRUE	TRUE
chr5	36049266	C	A	ENST00000282507	ENSG00000168671	UGT3A2	TRUE	TRUE
chr5	36049282	A	T	ENST00000282507	ENSG00000168671	UGT3A2	TRUE	TRUE
chr5	36049285	G	C	ENST00000282507	ENSG00000168671	UGT3A2	TRUE	TRUE
chr5	36049285	G	T	ENST00000282507	ENSG00000168671	UGT3A2	TRUE	TRUE
chr5	36049299	C	A	ENST00000282507	ENSG00000168671	UGT3A2	TRUE	TRUE
chr5	36049323	C	A	ENST00000282507	ENSG00000168671	UGT3A2	TRUE	TRUE
chr5	36049329	T	A	ENST00000282507	ENSG00000168671	UGT3A2	TRUE	TRUE
chr5	36049331	A	C	ENST00000282507	ENSG00000168671	UGT3A2	TRUE	TRUE
chr5	36049331	A	T	ENST00000282507	ENSG00000168671	UGT3A2	TRUE	TRUE
chr5	36049350	T	A	ENST00000282507	ENSG00000168671	UGT3A2	TRUE	TRUE
chr5	36049353	T	A	ENST00000282507	ENSG00000168671	UGT3A2	TRUE	TRUE
chr5	36049358	A	C	ENST00000282507	ENSG00000168671	UGT3A2	TRUE	TRUE
chr5	36049358	A	T	ENST00000282507	ENSG00000168671	UGT3A2
chr5	36049369	G	T	ENST00000282507	ENSG00000168671	UGT3A2	TRUE	TRUE
chr5	36049374	G	A	ENST00000282507	ENSG00000168671	UGT3A2	TRUE	TRUE
chr5	36049376	A	T	ENST00000282507	ENSG00000168671	UGT3A2	TRUE	TRUE
chr5	36049382	A	T	ENST00000282507	ENSG00000168671	UGT3A2	TRUE	TRUE
chr5	36049384	G	C	ENST00000282507	ENSG00000168671	UGT3A2	TRUE	TRUE
chr5	36049384	G	T	ENST00000282507	ENSG00000168671	UGT3A2	TRUE	TRUE
chr5	36049389	C	A	ENST00000282507	ENSG00000168671	UGT3A2	TRUE	TRUE
chr5	36049400	A	C	ENST00000282507	ENSG00000168671	UGT3A2	TRUE	TRUE
chr5	36049400	A	T	ENST00000282507	ENSG00000168671	UGT3A2	TRUE	TRUE
chr5	36049403	A	C	ENST00000282507	ENSG00000168671	UGT3A2	TRUE	TRUE
chr5	36049403	A	T	ENST00000282507	ENSG00000168671	UGT3A2	TRUE	TRUE
chr5	36049410	C	A	ENST00000282507	ENSG00000168671	UGT3A2	TRUE	TRUE
chr5	36049416	T	A	ENST00000282507	ENSG00000168671	UGT3A2	TRUE	TRUE
chr5	36049419	C	A	ENST00000282507	ENSG00000168671	UGT3A2	TRUE	TRUE
chr5	36049421	C	A	ENST00000282507	ENSG00000168671	UGT3A2	TRUE	FALSE
chr5	36049421	C	G	ENST00000282507	ENSG00000168671	UGT3A2	TRUE	FALSE
chr5	36049421	C	T	ENST00000282507	ENSG00000168671	UGT3A2	TRUE	FALSE
chr5	36049422	T	A	ENST00000282507	ENSG00000168671	UGT3A2	TRUE	FALSE
chr5	36049422	T	C	ENST00000282507	ENSG00000168671	UGT3A2	TRUE	FALSE
chr5	36049422	T	G	ENST00000282507	ENSG00000168671	UGT3A2	TRUE	FALSE
chr5	36051868	A	C	ENST00000282507	ENSG00000168671	UGT3A2	TRUE	FALSE
chr5	36051868	A	G	ENST00000282507	ENSG00000168671	UGT3A2	TRUE	FALSE
chr5	36051868	A	T	ENST00000282507	ENSG00000168671	UGT3A2	TRUE	FALSE
chr5	36051869	C	A	ENST00000282507	ENSG00000168671	UGT3A2	TRUE	FALSE
chr5	36051869	C	G	ENST00000282507	ENSG00000168671	UGT3A2	TRUE	FALSE
chr5	36051869	C	T	ENST00000282507	ENSG00000168671	UGT3A2	TRUE	FALSE
chr5	36051871	T	A	ENST00000282507	ENSG00000168671	UGT3A2	TRUE	TRUE
chr5	36051879	A	C	ENST00000282507	ENSG00000168671	UGT3A2	TRUE	TRUE
chr5	36051879	A	T	ENST00000282507	ENSG00000168671	UGT3A2	TRUE	TRUE
chr5	36051886	C	A	ENST00000282507	ENSG00000168671	UGT3A2	TRUE	TRUE
chr5	36051889	C	A	ENST00000282507	ENSG00000168671	UGT3A2	TRUE	TRUE
chr5	36051910	T	A	ENST00000282507	ENSG00000168671	UGT3A2	TRUE	TRUE
chr5	36051913	T	A	ENST00000282507	ENSG00000168671	UGT3A2	TRUE	TRUE
chr5	36051919	C	A	ENST00000282507	ENSG00000168671	UGT3A2	TRUE	TRUE
chr5	36051922	T	A	ENST00000282507	ENSG00000168671	UGT3A2	TRUE	TRUE
chr5	36051925	G	A	ENST00000282507	ENSG00000168671	UGT3A2	TRUE	TRUE
chr5	36051934	C	A	ENST00000282507	ENSG00000168671	UGT3A2	TRUE	TRUE
chr5	36051944	C	T	ENST00000282507	ENSG00000168671	UGT3A2	TRUE	TRUE
chr5	36051945	C	T	ENST00000282507	ENSG00000168671	UGT3A2	TRUE	TRUE
chr5	36051958	G	A	ENST00000282507	ENSG00000168671	UGT3A2	TRUE	TRUE
chr5	36051959	A	C	ENST00000282507	ENSG00000168671	UGT3A2	TRUE	TRUE
chr5	36051959	A	T	ENST00000282507	ENSG00000168671	UGT3A2	TRUE	TRUE
chr5	36051963	G	C	ENST00000282507	ENSG00000168671	UGT3A2	TRUE	TRUE
chr5	36051963	G	T	ENST00000282507	ENSG00000168671	UGT3A2	TRUE	TRUE
chr5	36051967	T	A	ENST00000282507	ENSG00000168671	UGT3A2	TRUE	TRUE
chr5	36051970	C	A	ENST00000282507	ENSG00000168671	UGT3A2	TRUE	TRUE
chr5	36051973	C	A	ENST00000282507	ENSG00000168671	UGT3A2	TRUE	TRUE
chr5	36051976	T	A	ENST00000282507	ENSG00000168671	UGT3A2	TRUE	TRUE
chr5	36051979	T	A	ENST00000282507	ENSG00000168671	UGT3A2	TRUE	TRUE
chr5	36051985	C	A	ENST00000282507	ENSG00000168671	UGT3A2	TRUE	FALSE
chr5	36051985	C	G	ENST00000282507	ENSG00000168671	UGT3A2	TRUE	FALSE
chr5	36051985	C	T	ENST00000282507	ENSG00000168671	UGT3A2	TRUE	FALSE
chr5	36051986	T	A	ENST00000282507	ENSG00000168671	UGT3A2	TRUE	FALSE
chr5	36051986	T	C	ENST00000282507	ENSG00000168671	UGT3A2	TRUE	FALSE
chr5	36051986	T	G	ENST00000282507	ENSG00000168671	UGT3A2	TRUE	FALSE
chr5	36064247	A	C	ENST00000282507	ENSG00000168671	UGT3A2	TRUE	FALSE
chr5	36064247	A	G	ENST00000282507	ENSG00000168671	UGT3A2	TRUE	FALSE
chr5	36064247	A	T	ENST00000282507	ENSG00000168671	UGT3A2	TRUE	FALSE
chr5	36064248	C	A	ENST00000282507	ENSG00000168671	UGT3A2	TRUE	FALSE
chr5	36064248	C	G	ENST00000282507	ENSG00000168671	UGT3A2	TRUE	FALSE
chr5	36064248	C	T	ENST00000282507	ENSG00000168671	UGT3A2	TRUE	FALSE
chr5	36064267	T	A	ENST00000282507	ENSG00000168671	UGT3A2	TRUE	TRUE
chr5	36064270	T	A	ENST00000282507	ENSG00000168671	UGT3A2	TRUE	TRUE
chr5	36064306	G	A	ENST00000282507	ENSG00000168671	UGT3A2	TRUE	TRUE
chr5	36064315	G	A	ENST00000282507	ENSG00000168671	UGT3A2	TRUE	TRUE
chr5	36064337	A	C	ENST00000282507	ENSG00000168671	UGT3A2	TRUE	TRUE
chr5	36064337	A	T	ENST00000282507	ENSG00000168671	UGT3A2	TRUE	TRUE
chr5	36064348	C	A	ENST00000282507	ENSG00000168671	UGT3A2	TRUE	TRUE
chr5	36064351	C	A	ENST00000282507	ENSG00000168671	UGT3A2	TRUE	FALSE
chr5	36064351	C	G	ENST00000282507	ENSG00000168671	UGT3A2	TRUE	FALSE
chr5	36064351	C	T	ENST00000282507	ENSG00000168671	UGT3A2	TRUE	FALSE
chr5	36064352	T	A	ENST00000282507	ENSG00000168671	UGT3A2	TRUE	FALSE
chr5	36064352	T	C	ENST00000282507	ENSG00000168671	UGT3A2	TRUE	FALSE
chr5	36064352	T	G	ENST00000282507	ENSG00000168671	UGT3A2	TRUE	FALSE
chr5	36066694	A	C	ENST00000282507	ENSG00000168671	UGT3A2	FALSE	FALSE
chr5	36066694	A	G	ENST00000282507	ENSG00000168671	UGT3A2	FALSE	FALSE
chr5	36066694	A	T	ENST00000282507	ENSG00000168671	UGT3A2	FALSE	FALSE
chr5	36066695	C	A	ENST00000282507	ENSG00000168671	UGT3A2	FALSE	FALSE
chr5	36066695	C	G	ENST00000282507	ENSG00000168671	UGT3A2	FALSE	FALSE
chr5	36066695	C	T	ENST00000282507	ENSG00000168671	UGT3A2	FALSE	FALSE
chr5	36066720	T	A	ENST00000282507	ENSG00000168671	UGT3A2	TRUE	FALSE
chr5	36066729	C	A	ENST00000282507	ENSG00000168671	UGT3A2	TRUE	FALSE
chr5	36066731	G	C	ENST00000282507	ENSG00000168671	UGT3A2	TRUE	FALSE
chr5	36066731	G	T	ENST00000282507	ENSG00000168671	UGT3A2	TRUE	FALSE
chr5	36066777	G	A	ENST00000282507	ENSG00000168671	UGT3A2	FALSE	FALSE
chr5	36066780	G	A	ENST00000282507	ENSG00000168671	UGT3A2	FALSE	FALSE
chr5	36104080	G	T	ENST00000296603	ENSG00000164187	LMBRD2	FALSE	FALSE
chr5	36104085	A	C	ENST00000296603	ENSG00000164187	LMBRD2	FALSE	FALSE
chr5	36104085	A	T	ENST00000296603	ENSG00000164187	LMBRD2	FALSE	FALSE
chr5	36104090	G	A	ENST00000296603	ENSG00000164187	LMBRD2	FALSE	FALSE
chr5	36104093	C	A	ENST00000296603	ENSG00000164187	LMBRD2	FALSE	FALSE
chr5	36104102	G	A	ENST00000296603	ENSG00000164187	LMBRD2	FALSE	FALSE
chr5	36104103	A	C	ENST00000296603	ENSG00000164187	LMBRD2	FALSE	FALSE
chr5	36104103	A	T	ENST00000296603	ENSG00000164187	LMBRD2	FALSE	FALSE
chr5	36104107	C	A	ENST00000296603	ENSG00000164187	LMBRD2	TRUE	FALSE
chr5	36104107	C	G	ENST00000296603	ENSG00000164187	LMBRD2	TRUE	FALSE
chr5	36104107	C	T	ENST00000296603	ENSG00000164187	LMBRD2	TRUE	FALSE
chr5	36104108	T	A	ENST00000296603	ENSG00000164187	LMBRD2	TRUE	FALSE
chr5	36104108	T	C	ENST00000296603	ENSG00000164187	LMBRD2	TRUE	FALSE
chr5	36104108	T	G	ENST00000296603	ENSG00000164187	LMBRD2	TRUE	FALSE
chr5	36105066	A	C	ENST00000296603	ENSG00000164187	LMBRD2	TRUE	FALSE
chr5	36105066	A	G	ENST00000296603	ENSG00000164187	LMBRD2	FALSE	FALSE
chr5	36105066	A	T	ENST00000296603	ENSG00000164187	LMBRD2	TRUE	FALSE
chr5	36105067	C	A	ENST00000296603	ENSG00000164187	LMBRD2	TRUE	FALSE
chr5	36105067	C	G	ENST00000296603	ENSG00000164187	LMBRD2	TRUE	TRUE
chr5	36105067	C	T	ENST00000296603	ENSG00000164187	LMBRD2	TRUE	FALSE
chr5	36105072	C	A	ENST00000296603	ENSG00000164187	LMBRD2	FALSE	FALSE
chr5	36105074	G	C	ENST00000296603	ENSG00000164187	LMBRD2	FALSE	FALSE
chr5	36105074	G	T	ENST00000296603	ENSG00000164187	LMBRD2	FALSE	FALSE
chr5	36105078	C	A	ENST00000296603	ENSG00000164187	LMBRD2	FALSE	FALSE
chr5	36105084	C	A	ENST00000296603	ENSG00000164187	LMBRD2	FALSE	FALSE
chr5	36105108	C	A	ENST00000296603	ENSG00000164187	LMBRD2	FALSE	FALSE
chr5	36105122	A	T	ENST00000296603	ENSG00000164187	LMBRD2	TRUE	TRUE
chr5	36105129	C	A	ENST00000296603	ENSG00000164187	LMBRD2	TRUE	TRUE
chr5	36105138	G	A	ENST00000296603	ENSG00000164187	LMBRD2	TRUE	TRUE
chr5	36105147	C	A	ENST00000296603	ENSG00000164187	LMBRD2	TRUE	TRUE
chr5	36105162	C	A	ENST00000296603	ENSG00000164187	LMBRD2	TRUE	TRUE
chr5	36105184	A	C	ENST00000296603	ENSG00000164187	LMBRD2	TRUE	TRUE
chr5	36105184	A	T	ENST00000296603	ENSG00000164187	LMBRD2	TRUE	TRUE
chr5	36105189	T	A	ENST00000296603	ENSG00000164187	LMBRD2	TRUE	TRUE
chr5	36105198	C	A	ENST00000296603	ENSG00000164187	LMBRD2	TRUE	FALSE
chr5	36105198	C	G	ENST00000296603	ENSG00000164187	LMBRD2	TRUE	FALSE
chr5	36105198	C	T	ENST00000296603	ENSG00000164187	LMBRD2	TRUE	FALSE
chr5	36105199	T	A	ENST00000296603	ENSG00000164187	LMBRD2	TRUE	FALSE
chr5	36105199	T	C	ENST00000296603	ENSG00000164187	LMBRD2	TRUE	FALSE
chr5	36105199	T	G	ENST00000296603	ENSG00000164187	LMBRD2	TRUE	FALSE
chr5	36108532	A	C	ENST00000296603	ENSG00000164187	LMBRD2	TRUE	FALSE
chr5	36108532	A	G	ENST00000296603	ENSG00000164187	LMBRD2	TRUE	FALSE
chr5	36108532	A	T	ENST00000296603	ENSG00000164187	LMBRD2	TRUE	FALSE
chr5	36108533	C	A	ENST00000296603	ENSG00000164187	LMBRD2	TRUE	FALSE
chr5	36108533	C	G	ENST00000296603	ENSG00000164187	LMBRD2	TRUE	FALSE
chr5	36108533	C	T	ENST00000296603	ENSG00000164187	LMBRD2	TRUE	FALSE
chr5	36108554	G	C	ENST00000296603	ENSG00000164187	LMBRD2	TRUE	TRUE
chr5	36108554	G	T	ENST00000296603	ENSG00000164187	LMBRD2	TRUE	TRUE
chr5	36108563	G	C	ENST00000296603	ENSG00000164187	LMBRD2	TRUE	TRUE
chr5	36108563	G	T	ENST00000296603	ENSG00000164187	LMBRD2	TRUE	TRUE
chr5	36108567	C	A	ENST00000296603	ENSG00000164187	LMBRD2	TRUE	TRUE
chr5	36108570	T	A	ENST00000296603	ENSG00000164187	LMBRD2	TRUE	TRUE
chr5	36108591	T	A	ENST00000296603	ENSG00000164187	LMBRD2	TRUE	TRUE
chr5	36108609	C	A	ENST00000296603	ENSG00000164187	LMBRD2	TRUE	TRUE
chr5	36108612	T	A	ENST00000296603	ENSG00000164187	LMBRD2	TRUE	TRUE
chr5	36108621	C	A	ENST00000296603	ENSG00000164187	LMBRD2	TRUE	TRUE
chr5	36108622	A	C	ENST00000296603	ENSG00000164187	LMBRD2	TRUE	TRUE
chr5	36108622	A	T	ENST00000296603	ENSG00000164187	LMBRD2	TRUE	TRUE
chr5	36108630	C	A	ENST00000296603	ENSG00000164187	LMBRD2	TRUE	TRUE
chr5	36108633	T	A	ENST00000296603	ENSG00000164187	LMBRD2	TRUE	TRUE
chr5	36108634	C	T	ENST00000296603	ENSG00000164187	LMBRD2	TRUE	TRUE
chr5	36108635	C	T	ENST00000296603	ENSG00000164187	LMBRD2	TRUE	TRUE
chr5	36108639	C	A	ENST00000296603	ENSG00000164187	LMBRD2
chr5	36108640	C	A	ENST00000296603	ENSG00000164187	LMBRD2	TRUE	FALSE
chr5	36108640	C	G	ENST00000296603	ENSG00000164187	LMBRD2	TRUE	FALSE
chr5	36108640	C	T	ENST00000296603	ENSG00000164187	LMBRD2	TRUE	FALSE
chr5	36108641	T	A	ENST00000296603	ENSG00000164187	LMBRD2	TRUE	FALSE
chr5	36108641	T	C	ENST00000296603	ENSG00000164187	LMBRD2	TRUE	FALSE
chr5	36108641	T	G	ENST00000296603	ENSG00000164187	LMBRD2	TRUE	FALSE
chr5	36109943	A	C	ENST00000296603	ENSG00000164187	LMBRD2	TRUE	FALSE
chr5	36109943	A	G	ENST00000296603	ENSG00000164187	LMBRD2	TRUE	FALSE
chr5	36109943	A	T	ENST00000296603	ENSG00000164187	LMBRD2	TRUE	FALSE
chr5	36109944	C	A	ENST00000296603	ENSG00000164187	LMBRD2	TRUE	FALSE
chr5	36109944	C	G	ENST00000296603	ENSG00000164187	LMBRD2	TRUE	FALSE
chr5	36109944	C	T	ENST00000296603	ENSG00000164187	LMBRD2	TRUE	FALSE
chr5	36109947	T	A	ENST00000296603	ENSG00000164187	LMBRD2	TRUE	TRUE
chr5	36109950	T	A	ENST00000296603	ENSG00000164187	LMBRD2	TRUE	TRUE
chr5	36109953	G	A	ENST00000296603	ENSG00000164187	LMBRD2	TRUE	TRUE
chr5	36109959	C	A	ENST00000296603	ENSG00000164187	LMBRD2	TRUE	TRUE
chr5	36109965	C	A	ENST00000296603	ENSG00000164187	LMBRD2	TRUE	TRUE
chr5	36109968	C	A	ENST00000296603	ENSG00000164187	LMBRD2	TRUE	TRUE
chr5	36109971	G	A	ENST00000296603	ENSG00000164187	LMBRD2	TRUE	TRUE
chr5	36109977	G	A	ENST00000296603	ENSG00000164187	LMBRD2	TRUE	TRUE
chr5	36109983	T	A	ENST00000296603	ENSG00000164187	LMBRD2	TRUE	TRUE
chr5	36109986	T	A	ENST00000296603	ENSG00000164187	LMBRD2	TRUE	TRUE
chr5	36109989	T	A	ENST00000296603	ENSG00000164187	LMBRD2	TRUE	TRUE
chr5	36109992	C	A	ENST00000296603	ENSG00000164187	LMBRD2	TRUE	FALSE
chr5	36109992	C	G	ENST00000296603	ENSG00000164187	LMBRD2	TRUE	FALSE
chr5	36109992	C	T	ENST00000296603	ENSG00000164187	LMBRD2	TRUE	FALSE
chr5	36109993	T	A	ENST00000296603	ENSG00000164187	LMBRD2	TRUE	FALSE
chr5	36109993	T	C	ENST00000296603	ENSG00000164187	LMBRD2	TRUE	FALSE
chr5	36109993	T	G	ENST00000296603	ENSG00000164187	LMBRD2	TRUE	FALSE
chr5	36111153	A	C	ENST00000296603	ENSG00000164187	LMBRD2	TRUE	FALSE
chr5	36111153	A	G	ENST00000296603	ENSG00000164187	LMBRD2	TRUE	FALSE
chr5	36111153	A	T	ENST00000296603	ENSG00000164187	LMBRD2	TRUE	FALSE
chr5	36111154	C	A	ENST00000296603	ENSG00000164187	LMBRD2	TRUE	FALSE
chr5	36111154	C	G	ENST00000296603	ENSG00000164187	LMBRD2	TRUE	FALSE
chr5	36111154	C	T	ENST00000296603	ENSG00000164187	LMBRD2	TRUE	FALSE
chr5	36111155	C	A	ENST00000296603	ENSG00000164187	LMBRD2	TRUE	TRUE
chr5	36111158	T	A	ENST00000296603	ENSG00000164187	LMBRD2	TRUE	TRUE
chr5	36111161	T	A	ENST00000296603	ENSG00000164187	LMBRD2	TRUE	TRUE
chr5	36111166	A	C	ENST00000296603	ENSG00000164187	LMBRD2	TRUE	TRUE
chr5	36111166	A	T	ENST00000296603	ENSG00000164187	LMBRD2	TRUE	TRUE
chr5	36111170	C	A	ENST00000296603	ENSG00000164187	LMBRD2	TRUE	TRUE
chr5	36111173	T	A	ENST00000296603	ENSG00000164187	LMBRD2	TRUE	TRUE
chr5	36111176	C	A	ENST00000296603	ENSG00000164187	LMBRD2	TRUE	TRUE
chr5	36111179	C	A	ENST00000296603	ENSG00000164187	LMBRD2	TRUE	TRUE
chr5	36111187	A	C	ENST00000296603	ENSG00000164187	LMBRD2	TRUE	TRUE
chr5	36111187	A	T	ENST00000296603	ENSG00000164187	LMBRD2	TRUE	TRUE
chr5	36111193	G	C	ENST00000296603	ENSG00000164187	LMBRD2	TRUE	TRUE
chr5	36111193	G	T	ENST00000296603	ENSG00000164187	LMBRD2	TRUE	TRUE
chr5	36111212	C	A	ENST00000296603	ENSG00000164187	LMBRD2	TRUE	TRUE
chr5	36111221	G	A	ENST00000296603	ENSG00000164187	LMBRD2	TRUE	TRUE
chr5	36111224	G	A	ENST00000296603	ENSG00000164187	LMBRD2	TRUE	TRUE
chr5	36111241	A	T	ENST00000296603	ENSG00000164187	LMBRD2	TRUE	TRUE
chr5	36111243	A	T	ENST00000296603	ENSG00000164187	LMBRD2	TRUE	TRUE
chr5	36111254	C	A	ENST00000296603	ENSG00000164187	LMBRD2	TRUE	TRUE
chr5	36111256	A	T	ENST00000296603	ENSG00000164187	LMBRD2	TRUE	TRUE
chr5	36111259	C	A	ENST00000296603	ENSG00000164187	LMBRD2	TRUE	FALSE
chr5	36111259	C	G	ENST00000296603	ENSG00000164187	LMBRD2	TRUE	FALSE
chr5	36111259	C	T	ENST00000296603	ENSG00000164187	LMBRD2	TRUE	FALSE
chr5	36111260	T	A	ENST00000296603	ENSG00000164187	LMBRD2	TRUE	FALSE
chr5	36111260	T	C	ENST00000296603	ENSG00000164187	LMBRD2	TRUE	FALSE
chr5	36111260	T	G	ENST00000296603	ENSG00000164187	LMBRD2	TRUE	FALSE
chr5	36114422	A	C	ENST00000296603	ENSG00000164187	LMBRD2	TRUE	FALSE
chr5	36114422	A	G	ENST00000296603	ENSG00000164187	LMBRD2	TRUE	FALSE
chr5	36114422	A	T	ENST00000296603	ENSG00000164187	LMBRD2	TRUE	FALSE
chr5	36114423	C	A	ENST00000296603	ENSG00000164187	LMBRD2	TRUE	FALSE
chr5	36114423	C	G	ENST00000296603	ENSG00000164187	LMBRD2	TRUE	FALSE
chr5	36114423	C	T	ENST00000296603	ENSG00000164187	LMBRD2	TRUE	FALSE
chr5	36114429	A	C	ENST00000296603	ENSG00000164187	LMBRD2	TRUE	TRUE
chr5	36114429	A	T	ENST00000296603	ENSG00000164187	LMBRD2	TRUE	TRUE
chr5	36114441	G	T	ENST00000296603	ENSG00000164187	LMBRD2	TRUE	TRUE
chr5	36114457	A	T	ENST00000296603	ENSG00000164187	LMBRD2	TRUE	TRUE
chr5	36114465	A	C	ENST00000296603	ENSG00000164187	LMBRD2	TRUE	TRUE
chr5	36114465	A	T	ENST00000296603	ENSG00000164187	LMBRD2	TRUE	TRUE
chr5	36114468	A	C	ENST00000296603	ENSG00000164187	LMBRD2	TRUE	TRUE
chr5	36114468	A	T	ENST00000296603	ENSG00000164187	LMBRD2	TRUE	TRUE
chr5	36114474	A	C	ENST00000296603	ENSG00000164187	LMBRD2	TRUE	TRUE
chr5	36114474	A	T	ENST00000296603	ENSG00000164187	LMBRD2	TRUE	TRUE
chr5	36114482	C	A	ENST00000296603	ENSG00000164187	LMBRD2	TRUE	TRUE
chr5	36114499	A	C	ENST00000296603	ENSG00000164187	LMBRD2	TRUE	TRUE
chr5	36114499	A	T	ENST00000296603	ENSG00000164187	LMBRD2	TRUE	TRUE
chr5	36114506	T	A	ENST00000296603	ENSG00000164187	LMBRD2	TRUE	TRUE
chr5	36114522	C	A	ENST00000296603	ENSG00000164187	LMBRD2	TRUE	FALSE
chr5	36114522	C	G	ENST00000296603	ENSG00000164187	LMBRD2	TRUE	FALSE
chr5	36114522	C	T	ENST00000296603	ENSG00000164187	LMBRD2	TRUE	FALSE
chr5	36114523	T	A	ENST00000296603	ENSG00000164187	LMBRD2	TRUE	FALSE
chr5	36114523	T	C	ENST00000296603	ENSG00000164187	LMBRD2	TRUE	FALSE
chr5	36114523	T	G	ENST00000296603	ENSG00000164187	LMBRD2	TRUE	FALSE
chr5	36115013	A	C	ENST00000296603	ENSG00000164187	LMBRD2	TRUE	FALSE
chr5	36115013	A	G	ENST00000296603	ENSG00000164187	LMBRD2	TRUE	FALSE
chr5	36115013	A	T	ENST00000296603	ENSG00000164187	LMBRD2	TRUE	FALSE
chr5	36115014	C	A	ENST00000296603	ENSG00000164187	LMBRD2	TRUE	FALSE
chr5	36115014	C	G	ENST00000296603	ENSG00000164187	LMBRD2	TRUE	FALSE
chr5	36115014	C	T	ENST00000296603	ENSG00000164187	LMBRD2	TRUE	FALSE
chr5	36115021	A	C	ENST00000296603	ENSG00000164187	LMBRD2	TRUE	TRUE
chr5	36115021	A	T	ENST00000296603	ENSG00000164187	LMBRD2	TRUE	TRUE
chr5	36115035	G	A	ENST00000296603	ENSG00000164187	LMBRD2	TRUE	TRUE
chr5	36115044	T	A	ENST00000296603	ENSG00000164187	LMBRD2	TRUE	TRUE
chr5	36115058	G	C	ENST00000296603	ENSG00000164187	LMBRD2	TRUE	TRUE
chr5	36115058	G	T	ENST00000296603	ENSG00000164187	LMBRD2	TRUE	TRUE
chr5	36115073	A	T	ENST00000296603	ENSG00000164187	LMBRD2	TRUE	TRUE
chr5	36115079	A	T	ENST00000296603	ENSG00000164187	LMBRD2	TRUE	TRUE
chr5	36115090	A	T	ENST00000296603	ENSG00000164187	LMBRD2	TRUE	TRUE
chr5	36115094	A	C	ENST00000296603	ENSG00000164187	LMBRD2	TRUE	TRUE
chr5	36115094	A	T	ENST00000296603	ENSG00000164187	LMBRD2	TRUE	TRUE
chr5	36115106	A	T	ENST00000296603	ENSG00000164187	LMBRD2	TRUE	TRUE
chr5	36115111	G	T	ENST00000296603	ENSG00000164187	LMBRD2	TRUE	TRUE
chr5	36115121	C	A	ENST00000296603	ENSG00000164187	LMBRD2	TRUE	FALSE
chr5	36115121	C	G	ENST00000296603	ENSG00000164187	LMBRD2	TRUE	FALSE
chr5	36115121	C	T	ENST00000296603	ENSG00000164187	LMBRD2	TRUE	FALSE
chr5	36115122	T	A	ENST00000296603	ENSG00000164187	LMBRD2	TRUE	FALSE
chr5	36115122	T	C	ENST00000296603	ENSG00000164187	LMBRD2	TRUE	FALSE
chr5	36115122	T	G	ENST00000296603	ENSG00000164187	LMBRD2	TRUE	FALSE
chr5	36116458	A	C	ENST00000296603	ENSG00000164187	LMBRD2	TRUE	FALSE
chr5	36116458	A	G	ENST00000296603	ENSG00000164187	LMBRD2	TRUE	FALSE
chr5	36116458	A	T	ENST00000296603	ENSG00000164187	LMBRD2	TRUE	FALSE
chr5	36116459	C	A	ENST00000296603	ENSG00000164187	LMBRD2	TRUE	FALSE
chr5	36116459	C	G	ENST00000296603	ENSG00000164187	LMBRD2	TRUE	FALSE
chr5	36116459	C	T	ENST00000296603	ENSG00000164187	LMBRD2	TRUE	FALSE
chr5	36116480	A	C	ENST00000296603	ENSG00000164187	LMBRD2	TRUE	TRUE
chr5	36116480	A	T	ENST00000296603	ENSG00000164187	LMBRD2	TRUE	TRUE
chr5	36116494	G	A	ENST00000296603	ENSG00000164187	LMBRD2	TRUE	TRUE
chr5	36116502	G	C	ENST00000296603	ENSG00000164187	LMBRD2	TRUE	TRUE
chr5	36116502	G	T	ENST00000296603	ENSG00000164187	LMBRD2	TRUE	TRUE
chr5	36116508	A	T	ENST00000296603	ENSG00000164187	LMBRD2	TRUE	TRUE
chr5	36116510	A	C	ENST00000296603	ENSG00000164187	LMBRD2	TRUE	TRUE
chr5	36116510	A	T	ENST00000296603	ENSG00000164187	LMBRD2	TRUE	TRUE
chr5	36116513	A	C	ENST00000296603	ENSG00000164187	LMBRD2	TRUE	TRUE
chr5	36116513	A	T	ENST00000296603	ENSG00000164187	LMBRD2	TRUE	TRUE
chr5	36116516	A	C	ENST00000296603	ENSG00000164187	LMBRD2	TRUE	TRUE
chr5	36116516	A	T	ENST00000296603	ENSG00000164187	LMBRD2	TRUE	TRUE
chr5	36116549	A	C	ENST00000296603	ENSG00000164187	LMBRD2	TRUE	TRUE
chr5	36116549	A	T	ENST00000296603	ENSG00000164187	LMBRD2	TRUE	TRUE
chr5	36116555	A	T	ENST00000296603	ENSG00000164187	LMBRD2	TRUE	TRUE
chr5	36116585	G	T	ENST00000296603	ENSG00000164187	LMBRD2	TRUE	TRUE
chr5	36116594	C	A	ENST00000296603	ENSG00000164187	LMBRD2	TRUE	FALSE
chr5	36116594	C	G	ENST00000296603	ENSG00000164187	LMBRD2	TRUE	FALSE
chr5	36116594	C	T	ENST00000296603	ENSG00000164187	LMBRD2	TRUE	FALSE
chr5	36116595	T	A	ENST00000296603	ENSG00000164187	LMBRD2	TRUE	FALSE
chr5	36116595	T	C	ENST00000296603	ENSG00000164187	LMBRD2	TRUE	FALSE
chr5	36116595	T	G	ENST00000296603	ENSG00000164187	LMBRD2	TRUE	FALSE
chr5	36117733	A	C	ENST00000296603	ENSG00000164187	LMBRD2	TRUE	FALSE
chr5	36117733	A	G	ENST00000296603	ENSG00000164187	LMBRD2	TRUE	FALSE
chr5	36117733	A	T	ENST00000296603	ENSG00000164187	LMBRD2	TRUE	FALSE
chr5	36117734	C	A	ENST00000296603	ENSG00000164187	LMBRD2	TRUE	FALSE
chr5	36117734	C	G	ENST00000296603	ENSG00000164187	LMBRD2	TRUE	FALSE
chr5	36117734	C	T	ENST00000296603	ENSG00000164187	LMBRD2	TRUE	FALSE
chr5	36117737	C	A	ENST00000296603	ENSG00000164187	LMBRD2	TRUE	TRUE
chr5	36117741	A	C	ENST00000296603	ENSG00000164187	LMBRD2	TRUE	TRUE
chr5	36117741	A	T	ENST00000296603	ENSG00000164187	LMBRD2	TRUE	TRUE
chr5	36117747	A	C	ENST00000296603	ENSG00000164187	LMBRD2	TRUE	TRUE
chr5	36117747	A	T	ENST00000296603	ENSG00000164187	LMBRD2	TRUE	TRUE
chr5	36117753	A	C	ENST00000296603	ENSG00000164187	LMBRD2	TRUE	TRUE
chr5	36117753	A	T	ENST00000296603	ENSG00000164187	LMBRD2	TRUE	TRUE
chr5	36117761	T	A	ENST00000296603	ENSG00000164187	LMBRD2	TRUE	TRUE
chr5	36117764	C	A	ENST00000296603	ENSG00000164187	LMBRD2	TRUE	TRUE
chr5	36117773	G	A	ENST00000296603	ENSG00000164187	LMBRD2	TRUE	TRUE
chr5	36117796	A	C	ENST00000296603	ENSG00000164187	LMBRD2	TRUE	TRUE
chr5	36117796	A	T	ENST00000296603	ENSG00000164187	LMBRD2	TRUE	TRUE
chr5	36117822	G	T	ENST00000296603	ENSG00000164187	LMBRD2	TRUE	TRUE
chr5	36117827	C	A	ENST00000296603	ENSG00000164187	LMBRD2	TRUE	TRUE
chr5	36117829	G	C	ENST00000296603	ENSG00000164187	LMBRD2	TRUE	TRUE
chr5	36117829	G	T	ENST00000296603	ENSG00000164187	LMBRD2	TRUE	TRUE
chr5	36117831	C	T	ENST00000296603	ENSG00000164187	LMBRD2	TRUE	TRUE
chr5	36117832	C	T	ENST00000296603	ENSG00000164187	LMBRD2	TRUE	TRUE
chr5	36117878	T	A	ENST00000296603	ENSG00000164187	LMBRD2	TRUE	TRUE
chr5	36117879	G	C	ENST00000296603	ENSG00000164187	LMBRD2	TRUE	TRUE
chr5	36117879	G	T	ENST00000296603	ENSG00000164187	LMBRD2	TRUE	TRUE
chr5	36117885	C	T	ENST00000296603	ENSG00000164187	LMBRD2	TRUE	TRUE
chr5	36117886	C	T	ENST00000296603	ENSG00000164187	LMBRD2	TRUE	TRUE
chr5	36117893	G	A	ENST00000296603	ENSG00000164187	LMBRD2	TRUE	TRUE
chr5	36117895	A	T	ENST00000296603	ENSG00000164187	LMBRD2	TRUE	TRUE
chr5	36117900	A	T	ENST00000296603	ENSG00000164187	LMBRD2	TRUE	TRUE
chr5	36117905	C	A	ENST00000296603	ENSG00000164187	LMBRD2	TRUE	TRUE
chr5	36117906	C	T	ENST00000296603	ENSG00000164187	LMBRD2	TRUE	TRUE
chr5	36117907	C	T	ENST00000296603	ENSG00000164187	LMBRD2	TRUE	TRUE
chr5	36117909	G	C	ENST00000296603	ENSG00000164187	LMBRD2	TRUE	TRUE
chr5	36117909	G	T	ENST00000296603	ENSG00000164187	LMBRD2	TRUE	TRUE
chr5	36117912	C	T	ENST00000296603	ENSG00000164187	LMBRD2	TRUE	TRUE
chr5	36117913	C	T	ENST00000296603	ENSG00000164187	LMBRD2	TRUE	TRUE
chr5	36117917	C	A	ENST00000296603	ENSG00000164187	LMBRD2	TRUE	FALSE
chr5	36117917	C	G	ENST00000296603	ENSG00000164187	LMBRD2	TRUE	FALSE
chr5	36117917	C	T	ENST00000296603	ENSG00000164187	LMBRD2	TRUE	FALSE
chr5	36117918	T	A	ENST00000296603	ENSG00000164187	LMBRD2	TRUE	FALSE
chr5	36117918	T	C	ENST00000296603	ENSG00000164187	LMBRD2	TRUE	FALSE
chr5	36117918	T	G	ENST00000296603	ENSG00000164187	LMBRD2	TRUE	FALSE
chr5	36122278	A	C	ENST00000296603	ENSG00000164187	LMBRD2	TRUE	FALSE
chr5	36122278	A	G	ENST00000296603	ENSG00000164187	LMBRD2	TRUE	FALSE
chr5	36122278	A	T	ENST00000296603	ENSG00000164187	LMBRD2	TRUE	FALSE
chr5	36122279	C	A	ENST00000296603	ENSG00000164187	LMBRD2	TRUE	FALSE
chr5	36122279	C	G	ENST00000296603	ENSG00000164187	LMBRD2	TRUE	FALSE
chr5	36122279	C	T	ENST00000296603	ENSG00000164187	LMBRD2	TRUE	FALSE
chr5	36122280	C	A	ENST00000296603	ENSG00000164187	LMBRD2	TRUE	TRUE
chr5	36122293	A	C	ENST00000296603	ENSG00000164187	LMBRD2	TRUE	TRUE
chr5	36122293	A	T	ENST00000296603	ENSG00000164187	LMBRD2	TRUE	TRUE
chr5	36122299	A	C	ENST00000296603	ENSG00000164187	LMBRD2	TRUE	TRUE
chr5	36122299	A	T	ENST00000296603	ENSG00000164187	LMBRD2	TRUE	TRUE
chr5	36122304	G	A	ENST00000296603	ENSG00000164187	LMBRD2	TRUE	TRUE
chr5	36122313	G	A	ENST00000296603	ENSG00000164187	LMBRD2	TRUE	TRUE
chr5	36122319	C	A	ENST00000296603	ENSG00000164187	LMBRD2	TRUE	TRUE
chr5	36122325	C	A	ENST00000296603	ENSG00000164187	LMBRD2	TRUE	TRUE
chr5	36122330	G	T	ENST00000296603	ENSG00000164187	LMBRD2	TRUE	TRUE
chr5	36122334	G	A	ENST00000296603	ENSG00000164187	LMBRD2	TRUE	TRUE
chr5	36122352	G	A	ENST00000296603	ENSG00000164187	LMBRD2	TRUE	TRUE
chr5	36122370	C	A	ENST00000296603	ENSG00000164187	LMBRD2	TRUE	TRUE
chr5	36122376	T	A	ENST00000296603	ENSG00000164187	LMBRD2	TRUE	TRUE
chr5	36122388	C	A	ENST00000296603	ENSG00000164187	LMBRD2	TRUE	TRUE
chr5	36122392	A	C	ENST00000296603	ENSG00000164187	LMBRD2	TRUE	TRUE
chr5	36122392	A	T	ENST00000296603	ENSG00000164187	LMBRD2	TRUE	TRUE
chr5	36122403	G	A	ENST00000296603	ENSG00000164187	LMBRD2	TRUE	TRUE
chr5	36122406	C	A	ENST00000296603	ENSG00000164187	LMBRD2	TRUE	TRUE
chr5	36122408	A	T	ENST00000296603	ENSG00000164187	LMBRD2	TRUE	TRUE
chr5	36122418	G	A	ENST00000296603	ENSG00000164187	LMBRD2	TRUE	TRUE
chr5	36122419	C	T	ENST00000296603	ENSG00000164187	LMBRD2	TRUE	TRUE
chr5	36122420	C	T	ENST00000296603	ENSG00000164187	LMBRD2	TRUE	TRUE
chr5	36122424	G	A	ENST00000296603	ENSG00000164187	LMBRD2	TRUE	TRUE
chr5	36122430	G	A	ENST00000296603	ENSG00000164187	LMBRD2	TRUE	TRUE
chr5	36122436	G	A	ENST00000296603	ENSG00000164187	LMBRD2	TRUE	TRUE
chr5	36122445	T	A	ENST00000296603	ENSG00000164187	LMBRD2	TRUE	TRUE
chr5	36122448	G	A	ENST00000296603	ENSG00000164187	LMBRD2	TRUE	TRUE
chr5	36122453	G	C	ENST00000296603	ENSG00000164187	LMBRD2	TRUE	TRUE
chr5	36122453	G	T	ENST00000296603	ENSG00000164187	LMBRD2	TRUE	TRUE
chr5	36122455	A	C	ENST00000296603	ENSG00000164187	LMBRD2	TRUE	TRUE
chr5	36122455	A	T	ENST00000296603	ENSG00000164187	LMBRD2	TRUE	TRUE
chr5	36122464	C	A	ENST00000296603	ENSG00000164187	LMBRD2	TRUE	FALSE
chr5	36122464	C	G	ENST00000296603	ENSG00000164187	LMBRD2	TRUE	FALSE
chr5	36122464	C	T	ENST00000296603	ENSG00000164187	LMBRD2	TRUE	FALSE
chr5	36122465	T	A	ENST00000296603	ENSG00000164187	LMBRD2	TRUE	FALSE
chr5	36122465	T	C	ENST00000296603	ENSG00000164187	LMBRD2	TRUE	FALSE
chr5	36122465	T	G	ENST00000296603	ENSG00000164187	LMBRD2	TRUE	FALSE
chr5	36122846	A	C	ENST00000296603	ENSG00000164187	LMBRD2	TRUE	FALSE
chr5	36122846	A	G	ENST00000296603	ENSG00000164187	LMBRD2	TRUE	FALSE
chr5	36122846	A	T	ENST00000296603	ENSG00000164187	LMBRD2	TRUE	FALSE
chr5	36122847	C	A	ENST00000296603	ENSG00000164187	LMBRD2	TRUE	FALSE
chr5	36122847	C	G	ENST00000296603	ENSG00000164187	LMBRD2	TRUE	FALSE
chr5	36122847	C	T	ENST00000296603	ENSG00000164187	LMBRD2	TRUE	FALSE
chr5	36122850	G	A	ENST00000296603	ENSG00000164187	LMBRD2	TRUE	TRUE
chr5	36122853	T	A	ENST00000296603	ENSG00000164187	LMBRD2	TRUE	TRUE
chr5	36122862	T	A	ENST00000296603	ENSG00000164187	LMBRD2	TRUE	TRUE
chr5	36122874	T	A	ENST00000296603	ENSG00000164187	LMBRD2	TRUE	TRUE
chr5	36122877	C	A	ENST00000296603	ENSG00000164187	LMBRD2	TRUE	TRUE
chr5	36122884	A	C	ENST00000296603	ENSG00000164187	LMBRD2	TRUE	TRUE
chr5	36122884	A	T	ENST00000296603	ENSG00000164187	LMBRD2	TRUE	TRUE
chr5	36122898	T	A	ENST00000296603	ENSG00000164187	LMBRD2	TRUE	TRUE
chr5	36122901	C	A	ENST00000296603	ENSG00000164187	LMBRD2
chr5	36122913	C	A	ENST00000296603	ENSG00000164187	LMBRD2
chr5	36122914	A	C	ENST00000296603	ENSG00000164187	LMBRD2
chr5	36122914	A	T	ENST00000296603	ENSG00000164187	LMBRD2
chr5	36122940	T	A	ENST00000296603	ENSG00000164187	LMBRD2
chr5	36122943	C	A	ENST00000296603	ENSG00000164187	LMBRD2
chr5	36122946	G	A	ENST00000296603	ENSG00000164187	LMBRD2
chr5	36122947	A	C	ENST00000296603	ENSG00000164187	LMBRD2
chr5	36122947	A	T	ENST00000296603	ENSG00000164187	LMBRD2
chr5	36122952	C	A	ENST00000296603	ENSG00000164187	LMBRD2
chr5	36122959	G	T	ENST00000296603	ENSG00000164187	LMBRD2
chr5	36122962	C	A	ENST00000296603	ENSG00000164187	LMBRD2	TRUE	FALSE
chr5	36122962	C	G	ENST00000296603	ENSG00000164187	LMBRD2	TRUE	FALSE
chr5	36122962	C	T	ENST00000296603	ENSG00000164187	LMBRD2	TRUE	FALSE
chr5	36122963	T	A	ENST00000296603	ENSG00000164187	LMBRD2	TRUE	FALSE
chr5	36122963	T	C	ENST00000296603	ENSG00000164187	LMBRD2	TRUE	FALSE
chr5	36122963	T	G	ENST00000296603	ENSG00000164187	LMBRD2	TRUE	FALSE
chr5	36124189	A	C	ENST00000296603	ENSG00000164187	LMBRD2	TRUE	FALSE
chr5	36124189	A	G	ENST00000296603	ENSG00000164187	LMBRD2	TRUE	FALSE
chr5	36124189	A	T	ENST00000296603	ENSG00000164187	LMBRD2	TRUE	FALSE
chr5	36124190	C	A	ENST00000296603	ENSG00000164187	LMBRD2	TRUE	FALSE
chr5	36124190	C	G	ENST00000296603	ENSG00000164187	LMBRD2	TRUE	FALSE
chr5	36124190	C	T	ENST00000296603	ENSG00000164187	LMBRD2	TRUE	FALSE
chr5	36124193	T	A	ENST00000296603	ENSG00000164187	LMBRD2	TRUE	TRUE
chr5	36124196	T	A	ENST00000296603	ENSG00000164187	LMBRD2	TRUE	TRUE
chr5	36124212	A	T	ENST00000296603	ENSG00000164187	LMBRD2	TRUE	TRUE
chr5	36124217	T	A	ENST00000296603	ENSG00000164187	LMBRD2	TRUE	TRUE
chr5	36124220	T	A	ENST00000296603	ENSG00000164187	LMBRD2	TRUE	TRUE
chr5	36124222	A	T	ENST00000296603	ENSG00000164187	LMBRD2	TRUE	TRUE
chr5	36124233	A	C	ENST00000296603	ENSG00000164187	LMBRD2	TRUE	TRUE
chr5	36124233	A	T	ENST00000296603	ENSG00000164187	LMBRD2	TRUE	TRUE
chr5	36124238	T	A	ENST00000296603	ENSG00000164187	LMBRD2	TRUE	TRUE
chr5	36124247	C	A	ENST00000296603	ENSG00000164187	LMBRD2	TRUE	TRUE
chr5	36124256	T	A	ENST00000296603	ENSG00000164187	LMBRD2	TRUE	TRUE
chr5	36124265	C	A	ENST00000296603	ENSG00000164187	LMBRD2	TRUE	TRUE
chr5	36124266	C	A	ENST00000296603	ENSG00000164187	LMBRD2	TRUE	FALSE
chr5	36124266	C	G	ENST00000296603	ENSG00000164187	LMBRD2	TRUE	FALSE
chr5	36124266	C	T	ENST00000296603	ENSG00000164187	LMBRD2	TRUE	FALSE
chr5	36124267	T	A	ENST00000296603	ENSG00000164187	LMBRD2	TRUE	FALSE
chr5	36124267	T	C	ENST00000296603	ENSG00000164187	LMBRD2	TRUE	FALSE
chr5	36124267	T	G	ENST00000296603	ENSG00000164187	LMBRD2	TRUE	FALSE
chr5	36136307	A	C	ENST00000296603	ENSG00000164187	LMBRD2	TRUE	FALSE
chr5	36136307	A	G	ENST00000296603	ENSG00000164187	LMBRD2	FALSE	FALSE
chr5	36136307	A	T	ENST00000296603	ENSG00000164187	LMBRD2	TRUE	FALSE
chr5	36136308	C	A	ENST00000296603	ENSG00000164187	LMBRD2	TRUE	FALSE
chr5	36136308	C	G	ENST00000296603	ENSG00000164187	LMBRD2	TRUE	FALSE
chr5	36136308	C	T	ENST00000296603	ENSG00000164187	LMBRD2	TRUE	FALSE
chr5	36136311	C	A	ENST00000296603	ENSG00000164187	LMBRD2	TRUE	TRUE
chr5	36136323	C	A	ENST00000296603	ENSG00000164187	LMBRD2	TRUE	TRUE
chr5	36136325	A	T	ENST00000296603	ENSG00000164187	LMBRD2	TRUE	TRUE
chr5	36136332	C	A	ENST00000296603	ENSG00000164187	LMBRD2	TRUE	TRUE
chr5	36136335	C	A	ENST00000296603	ENSG00000164187	LMBRD2	TRUE	TRUE
chr5	36136347	T	A	ENST00000296603	ENSG00000164187	LMBRD2	TRUE	TRUE
chr5	36136350	C	A	ENST00000296603	ENSG00000164187	LMBRD2	TRUE	TRUE
chr5	36136362	T	A	ENST00000296603	ENSG00000164187	LMBRD2	TRUE	TRUE
chr5	36136371	T	A	ENST00000296603	ENSG00000164187	LMBRD2	TRUE	TRUE
chr5	36136375	A	C	ENST00000296603	ENSG00000164187	LMBRD2	TRUE	TRUE
chr5	36136375	A	T	ENST00000296603	ENSG00000164187	LMBRD2	TRUE	TRUE
chr5	36136383	T	A	ENST00000296603	ENSG00000164187	LMBRD2	TRUE	TRUE
chr5	36136393	A	C	ENST00000296603	ENSG00000164187	LMBRD2	TRUE	TRUE
chr5	36136393	A	T	ENST00000296603	ENSG00000164187	LMBRD2	TRUE	TRUE
chr5	36136404	T	A	ENST00000296603	ENSG00000164187	LMBRD2
chr5	36136410	C	A	ENST00000296603	ENSG00000164187	LMBRD2
chr5	36136414	C	T	ENST00000296603	ENSG00000164187	LMBRD2
chr5	36136415	C	T	ENST00000296603	ENSG00000164187	LMBRD2
chr5	36136417	G	C	ENST00000296603	ENSG00000164187	LMBRD2
chr5	36136417	G	T	ENST00000296603	ENSG00000164187	LMBRD2
chr5	36136421	G	C	ENST00000296603	ENSG00000164187	LMBRD2
chr5	36136421	G	T	ENST00000296603	ENSG00000164187	LMBRD2
chr5	36136425	G	A	ENST00000296603	ENSG00000164187	LMBRD2
chr5	36136434	C	A	ENST00000296603	ENSG00000164187	LMBRD2
chr5	36136439	A	T	ENST00000296603	ENSG00000164187	LMBRD2
chr5	36136444	A	C	ENST00000296603	ENSG00000164187	LMBRD2
chr5	36136444	A	T	ENST00000296603	ENSG00000164187	LMBRD2
chr5	36136451	A	T	ENST00000296603	ENSG00000164187	LMBRD2
chr5	36136454	A	T	ENST00000296603	ENSG00000164187	LMBRD2
chr5	36136457	A	T	ENST00000296603	ENSG00000164187	LMBRD2
chr5	36136477	C	T	ENST00000296603	ENSG00000164187	LMBRD2
chr5	36136478	C	T	ENST00000296603	ENSG00000164187	LMBRD2
chr5	36136509	G	A	ENST00000296603	ENSG00000164187	LMBRD2	TRUE	TRUE
chr5	36136515	G	A	ENST00000296603	ENSG00000164187	LMBRD2	TRUE	TRUE
chr5	36136519	C	T	ENST00000296603	ENSG00000164187	LMBRD2	TRUE	TRUE
chr5	36136520	C	A	ENST00000296603	ENSG00000164187	LMBRD2	TRUE	FALSE
chr5	36136520	C	G	ENST00000296603	ENSG00000164187	LMBRD2	TRUE	FALSE
chr5	36136520	C	T	ENST00000296603	ENSG00000164187	LMBRD2	TRUE	FALSE
chr5	36136521	T	A	ENST00000296603	ENSG00000164187	LMBRD2	TRUE	FALSE
chr5	36136521	T	C	ENST00000296603	ENSG00000164187	LMBRD2	TRUE	FALSE
chr5	36136521	T	G	ENST00000296603	ENSG00000164187	LMBRD2	TRUE	FALSE
chr5	36137272	A	C	ENST00000296603	ENSG00000164187	LMBRD2	TRUE	FALSE
chr5	36137272	A	G	ENST00000296603	ENSG00000164187	LMBRD2	TRUE	FALSE
chr5	36137272	A	T	ENST00000296603	ENSG00000164187	LMBRD2	TRUE	FALSE
chr5	36137273	C	A	ENST00000296603	ENSG00000164187	LMBRD2	TRUE	FALSE
chr5	36137273	C	G	ENST00000296603	ENSG00000164187	LMBRD2	TRUE	FALSE
chr5	36137273	C	T	ENST00000296603	ENSG00000164187	LMBRD2	TRUE	FALSE
chr5	36137274	C	T	ENST00000296603	ENSG00000164187	LMBRD2	TRUE	TRUE
chr5	36137278	C	A	ENST00000296603	ENSG00000164187	LMBRD2	TRUE	TRUE
chr5	36137280	A	C	ENST00000296603	ENSG00000164187	LMBRD2	TRUE	TRUE
chr5	36137280	A	T	ENST00000296603	ENSG00000164187	LMBRD2	TRUE	TRUE
chr5	36137286	A	C	ENST00000296603	ENSG00000164187	LMBRD2	TRUE	TRUE
chr5	36137286	A	T	ENST00000296603	ENSG00000164187	LMBRD2	TRUE	TRUE
chr5	36137306	A	C	ENST00000296603	ENSG00000164187	LMBRD2	TRUE	TRUE
chr5	36137306	A	T	ENST00000296603	ENSG00000164187	LMBRD2	TRUE	TRUE
chr5	36137313	A	C	ENST00000296603	ENSG00000164187	LMBRD2	TRUE	TRUE
chr5	36137313	A	T	ENST00000296603	ENSG00000164187	LMBRD2	TRUE	TRUE
chr5	36137323	C	A	ENST00000296603	ENSG00000164187	LMBRD2	TRUE	TRUE
chr5	36137334	A	T	ENST00000296603	ENSG00000164187	LMBRD2	TRUE	TRUE
chr5	36137336	A	C	ENST00000296603	ENSG00000164187	LMBRD2	TRUE	TRUE
chr5	36137336	A	T	ENST00000296603	ENSG00000164187	LMBRD2	TRUE	TRUE
chr5	36137345	A	C	ENST00000296603	ENSG00000164187	LMBRD2	TRUE	TRUE
chr5	36137345	A	T	ENST00000296603	ENSG00000164187	LMBRD2	TRUE	TRUE
chr5	36137348	G	C	ENST00000296603	ENSG00000164187	LMBRD2	TRUE	TRUE
chr5	36137348	G	T	ENST00000296603	ENSG00000164187	LMBRD2	TRUE	TRUE
chr5	36137362	C	A	ENST00000296603	ENSG00000164187	LMBRD2	TRUE	TRUE
chr5	36137377	T	A	ENST00000296603	ENSG00000164187	LMBRD2	TRUE	TRUE
chr5	36137383	T	A	ENST00000296603	ENSG00000164187	LMBRD2	TRUE	TRUE
chr5	36137386	C	A	ENST00000296603	ENSG00000164187	LMBRD2	TRUE	TRUE
chr5	36137404	C	A	ENST00000296603	ENSG00000164187	LMBRD2	TRUE	TRUE
chr5	36137406	G	C	ENST00000296603	ENSG00000164187	LMBRD2	TRUE	TRUE
chr5	36137406	G	T	ENST00000296603	ENSG00000164187	LMBRD2	TRUE	TRUE
chr5	36137410	T	A	ENST00000296603	ENSG00000164187	LMBRD2	TRUE	TRUE
chr5	36137414	A	C	ENST00000296603	ENSG00000164187	LMBRD2	TRUE	TRUE
chr5	36137414	A	T	ENST00000296603	ENSG00000164187	LMBRD2	TRUE	TRUE
chr5	36137418	G	C	ENST00000296603	ENSG00000164187	LMBRD2	TRUE	TRUE
chr5	36137418	G	T	ENST00000296603	ENSG00000164187	LMBRD2	TRUE	TRUE
chr5	36137422	G	A	ENST00000296603	ENSG00000164187	LMBRD2	TRUE	TRUE
chr5	36137433	A	C	ENST00000296603	ENSG00000164187	LMBRD2	TRUE	TRUE
chr5	36137433	A	T	ENST00000296603	ENSG00000164187	LMBRD2	TRUE	TRUE
chr5	36137441	C	T	ENST00000296603	ENSG00000164187	LMBRD2	TRUE	TRUE
chr5	36137442	C	A	ENST00000296603	ENSG00000164187	LMBRD2	TRUE	FALSE
chr5	36137442	C	G	ENST00000296603	ENSG00000164187	LMBRD2	TRUE	FALSE
chr5	36137442	C	T	ENST00000296603	ENSG00000164187	LMBRD2	TRUE	FALSE
chr5	36137443	T	A	ENST00000296603	ENSG00000164187	LMBRD2	TRUE	FALSE
chr5	36137443	T	C	ENST00000296603	ENSG00000164187	LMBRD2	TRUE	FALSE
chr5	36137443	T	G	ENST00000296603	ENSG00000164187	LMBRD2	TRUE	FALSE
chr5	36141105	A	C	ENST00000296603	ENSG00000164187	LMBRD2	TRUE	FALSE
chr5	36141105	A	G	ENST00000296603	ENSG00000164187	LMBRD2	FALSE	FALSE
chr5	36141105	A	T	ENST00000296603	ENSG00000164187	LMBRD2	TRUE	FALSE
chr5	36141106	C	A	ENST00000296603	ENSG00000164187	LMBRD2	TRUE	FALSE
chr5	36141106	C	G	ENST00000296603	ENSG00000164187	LMBRD2	TRUE	FALSE
chr5	36141106	C	T	ENST00000296603	ENSG00000164187	LMBRD2	TRUE	FALSE
chr5	36141107	C	T	ENST00000296603	ENSG00000164187	LMBRD2	TRUE	TRUE
chr5	36141113	A	C	ENST00000296603	ENSG00000164187	LMBRD2	TRUE	TRUE
chr5	36141113	A	T	ENST00000296603	ENSG00000164187	LMBRD2	TRUE	TRUE
chr5	36141120	G	A	ENST00000296603	ENSG00000164187	LMBRD2	TRUE	TRUE
chr5	36141122	G	C	ENST00000296603	ENSG00000164187	LMBRD2	TRUE	TRUE
chr5	36141122	G	T	ENST00000296603	ENSG00000164187	LMBRD2	TRUE	TRUE
chr5	36141127	C	T	ENST00000296603	ENSG00000164187	LMBRD2	TRUE	TRUE
chr5	36141128	C	T	ENST00000296603	ENSG00000164187	LMBRD2	TRUE	TRUE
chr5	36141130	A	C	ENST00000296603	ENSG00000164187	LMBRD2	TRUE	TRUE
chr5	36141130	A	T	ENST00000296603	ENSG00000164187	LMBRD2	TRUE	TRUE
chr5	36141142	C	T	ENST00000296603	ENSG00000164187	LMBRD2	TRUE	TRUE
chr5	36141143	C	T	ENST00000296603	ENSG00000164187	LMBRD2	TRUE	TRUE
chr5	36141162	C	A	ENST00000296603	ENSG00000164187	LMBRD2	TRUE	TRUE
chr5	36141172	G	C	ENST00000296603	ENSG00000164187	LMBRD2	TRUE	TRUE
chr5	36141172	G	T	ENST00000296603	ENSG00000164187	LMBRD2	TRUE	TRUE
chr5	36141178	C	T	ENST00000296603	ENSG00000164187	LMBRD2	TRUE	TRUE
chr5	36141179	C	T	ENST00000296603	ENSG00000164187	LMBRD2	TRUE	TRUE
chr5	36141186	T	A	ENST00000296603	ENSG00000164187	LMBRD2	TRUE	TRUE
chr5	36141190	A	T	ENST00000296603	ENSG00000164187	LMBRD2	TRUE	TRUE
chr5	36141201	G	A	ENST00000296603	ENSG00000164187	LMBRD2	TRUE	TRUE
chr5	36141203	C	A	ENST00000296603	ENSG00000164187	LMBRD2	TRUE	FALSE
chr5	36141203	C	G	ENST00000296603	ENSG00000164187	LMBRD2	TRUE	FALSE
chr5	36141203	C	T	ENST00000296603	ENSG00000164187	LMBRD2	TRUE	FALSE
chr5	36141204	T	A	ENST00000296603	ENSG00000164187	LMBRD2	TRUE	FALSE
chr5	36141204	T	C	ENST00000296603	ENSG00000164187	LMBRD2	TRUE	FALSE
chr5	36141204	T	G	ENST00000296603	ENSG00000164187	LMBRD2	TRUE	FALSE
chr5	36142500	A	C	ENST00000296603	ENSG00000164187	LMBRD2	TRUE	FALSE
chr5	36142500	A	G	ENST00000296603	ENSG00000164187	LMBRD2	TRUE	FALSE
chr5	36142500	A	T	ENST00000296603	ENSG00000164187	LMBRD2	TRUE	FALSE
chr5	36142501	C	A	ENST00000296603	ENSG00000164187	LMBRD2	TRUE	FALSE
chr5	36142501	C	G	ENST00000296603	ENSG00000164187	LMBRD2	TRUE	FALSE
chr5	36142501	C	T	ENST00000296603	ENSG00000164187	LMBRD2	TRUE	FALSE
chr5	36142525	G	C	ENST00000296603	ENSG00000164187	LMBRD2	TRUE	TRUE
chr5	36142525	G	T	ENST00000296603	ENSG00000164187	LMBRD2	TRUE	TRUE
chr5	36142529	A	T	ENST00000296603	ENSG00000164187	LMBRD2	TRUE	TRUE
chr5	36142533	C	A	ENST00000296603	ENSG00000164187	LMBRD2	TRUE	TRUE
chr5	36142551	C	A	ENST00000296603	ENSG00000164187	LMBRD2	TRUE	TRUE
chr5	36142562	G	C	ENST00000296603	ENSG00000164187	LMBRD2	TRUE	TRUE
chr5	36142562	G	T	ENST00000296603	ENSG00000164187	LMBRD2	TRUE	TRUE
chr5	36142581	T	A	ENST00000296603	ENSG00000164187	LMBRD2	TRUE	TRUE
chr5	36142582	G	T	ENST00000296603	ENSG00000164187	LMBRD2	TRUE	TRUE
chr5	36142591	G	C	ENST00000296603	ENSG00000164187	LMBRD2	TRUE	TRUE
chr5	36142591	G	T	ENST00000296603	ENSG00000164187	LMBRD2	TRUE	TRUE
chr5	36142600	C	A	ENST00000296603	ENSG00000164187	LMBRD2	TRUE	FALSE
chr5	36142600	C	G	ENST00000296603	ENSG00000164187	LMBRD2	TRUE	FALSE
chr5	36142600	C	T	ENST00000296603	ENSG00000164187	LMBRD2	TRUE	FALSE
chr5	36142601	T	A	ENST00000296603	ENSG00000164187	LMBRD2	TRUE	FALSE
chr5	36142601	T	C	ENST00000296603	ENSG00000164187	LMBRD2	TRUE	FALSE
chr5	36142601	T	G	ENST00000296603	ENSG00000164187	LMBRD2	TRUE	FALSE
chr5	36143174	A	C	ENST00000296603	ENSG00000164187	LMBRD2	TRUE	FALSE
chr5	36143174	A	G	ENST00000296603	ENSG00000164187	LMBRD2	TRUE	FALSE
chr5	36143174	A	T	ENST00000296603	ENSG00000164187	LMBRD2	TRUE	FALSE
chr5	36143175	C	A	ENST00000296603	ENSG00000164187	LMBRD2	TRUE	FALSE
chr5	36143175	C	G	ENST00000296603	ENSG00000164187	LMBRD2	TRUE	FALSE
chr5	36143175	C	T	ENST00000296603	ENSG00000164187	LMBRD2	TRUE	FALSE
chr5	36143215	G	T	ENST00000296603	ENSG00000164187	LMBRD2	TRUE	TRUE
chr5	36143221	A	C	ENST00000296603	ENSG00000164187	LMBRD2	TRUE	TRUE
chr5	36143221	A	T	ENST00000296603	ENSG00000164187	LMBRD2	TRUE	TRUE
chr5	36143224	C	T	ENST00000296603	ENSG00000164187	LMBRD2	TRUE	TRUE
chr5	36143225	C	T	ENST00000296603	ENSG00000164187	LMBRD2	TRUE	TRUE
chr5	36143241	C	A	ENST00000296603	ENSG00000164187	LMBRD2	TRUE	TRUE
chr5	36143256	T	A	ENST00000296603	ENSG00000164187	LMBRD2	TRUE	TRUE
chr5	36143262	G	A	ENST00000296603	ENSG00000164187	LMBRD2	TRUE	TRUE
chr5	36143265	T	A	ENST00000296603	ENSG00000164187	LMBRD2	TRUE	TRUE
chr5	36143268	T	A	ENST00000296603	ENSG00000164187	LMBRD2	TRUE	TRUE
chr5	36143277	C	A	ENST00000296603	ENSG00000164187	LMBRD2	TRUE	TRUE
chr5	36143278	A	C	ENST00000296603	ENSG00000164187	LMBRD2	TRUE	TRUE
chr5	36143278	A	T	ENST00000296603	ENSG00000164187	LMBRD2	TRUE	TRUE
chr5	36143283	G	A	ENST00000296603	ENSG00000164187	LMBRD2	TRUE	FALSE
chr5	36143297	A	C	ENST00000296603	ENSG00000164187	LMBRD2	TRUE	FALSE
chr5	36143297	A	T	ENST00000296603	ENSG00000164187	LMBRD2	TRUE	FALSE
chr5	36143325	C	A	ENST00000296603	ENSG00000164187	LMBRD2	FALSE	FALSE
chr5	36143331	C	A	ENST00000296603	ENSG00000164187	LMBRD2	FALSE	FALSE
chr5	36143333	A	T	ENST00000296603	ENSG00000164187	LMBRD2	FALSE	FALSE
chr5	36143407	C	A	ENST00000296603	ENSG00000164187	LMBRD2	TRUE	FALSE
chr5	36143407	C	G	ENST00000296603	ENSG00000164187	LMBRD2	TRUE	FALSE
chr5	36143407	C	T	ENST00000296603	ENSG00000164187	LMBRD2	TRUE	FALSE
chr5	36143408	T	A	ENST00000296603	ENSG00000164187	LMBRD2	TRUE	FALSE
chr5	36143408	T	C	ENST00000296603	ENSG00000164187	LMBRD2	TRUE	FALSE
chr5	36143408	T	G	ENST00000296603	ENSG00000164187	LMBRD2	TRUE	FALSE
chr5	36151554	A	C	ENST00000296603	ENSG00000164187	LMBRD2	FALSE	FALSE
chr5	36151554	A	G	ENST00000296603	ENSG00000164187	LMBRD2	FALSE	FALSE
chr5	36151554	A	T	ENST00000296603	ENSG00000164187	LMBRD2	FALSE	FALSE
chr5	36151555	C	A	ENST00000296603	ENSG00000164187	LMBRD2	FALSE	FALSE
chr5	36151555	C	G	ENST00000296603	ENSG00000164187	LMBRD2	FALSE	FALSE
chr5	36151555	C	T	ENST00000296603	ENSG00000164187	LMBRD2	FALSE	FALSE
chr5	36152271	G	A	ENST00000274255	ENSG00000145604	SKP2	TRUE	FALSE
chr5	36152271	G	C	ENST00000274255	ENSG00000145604	SKP2	TRUE	FALSE
chr5	36152271	G	T	ENST00000274255	ENSG00000145604	SKP2	TRUE	FALSE
chr5	36152272	T	A	ENST00000274255	ENSG00000145604	SKP2	TRUE	FALSE
chr5	36152272	T	C	ENST00000274255	ENSG00000145604	SKP2	TRUE	FALSE
chr5	36152272	T	G	ENST00000274255	ENSG00000145604	SKP2	TRUE	FALSE
chr5	36152769	A	C	ENST00000274255	ENSG00000145604	SKP2	TRUE	FALSE
chr5	36152769	A	G	ENST00000274255	ENSG00000145604	SKP2	TRUE	FALSE
chr5	36152769	A	T	ENST00000274255	ENSG00000145604	SKP2	TRUE	FALSE
chr5	36152770	G	A	ENST00000274255	ENSG00000145604	SKP2	TRUE	FALSE
chr5	36152770	G	C	ENST00000274255	ENSG00000145604	SKP2	TRUE	FALSE
chr5	36152770	G	T	ENST00000274255	ENSG00000145604	SKP2	TRUE	FALSE
chr5	36152772	A	T	ENST00000274255	ENSG00000145604	SKP2	FALSE	FALSE
chr5	36152781	C	T	ENST00000274255	ENSG00000145604	SKP2	FALSE	FALSE
chr5	36152784	G	T	ENST00000274255	ENSG00000145604	SKP2	FALSE	FALSE
chr5	36152827	G	A	ENST00000274255	ENSG00000145604	SKP2	TRUE	FALSE
chr5	36152828	G	A	ENST00000274255	ENSG00000145604	SKP2	TRUE	FALSE
chr5	36152829	G	T	ENST00000274255	ENSG00000145604	SKP2	TRUE	FALSE
chr5	36152833	G	A	ENST00000274255	ENSG00000145604	SKP2	TRUE	FALSE
chr5	36152834	G	A	ENST00000274255	ENSG00000145604	SKP2	TRUE	FALSE
chr5	36152844	A	T	ENST00000274255	ENSG00000145604	SKP2	TRUE	TRUE
chr5	36152853	G	T	ENST00000274255	ENSG00000145604	SKP2	TRUE	TRUE
chr5	36152863	C	A	ENST00000274255	ENSG00000145604	SKP2	TRUE	TRUE
chr5	36152863	C	G	ENST00000274255	ENSG00000145604	SKP2	TRUE	TRUE
chr5	36152886	G	T	ENST00000274255	ENSG00000145604	SKP2	TRUE	TRUE
chr5	36152889	A	T	ENST00000274255	ENSG00000145604	SKP2	TRUE	TRUE
chr5	36152892	G	T	ENST00000274255	ENSG00000145604	SKP2	TRUE	TRUE
chr5	36152895	G	T	ENST00000274255	ENSG00000145604	SKP2	TRUE	TRUE
chr5	36152907	G	T	ENST00000274255	ENSG00000145604	SKP2	TRUE	TRUE
chr5	36152919	C	T	ENST00000274255	ENSG00000145604	SKP2	TRUE	TRUE
chr5	36152922	G	T	ENST00000274255	ENSG00000145604	SKP2	TRUE	TRUE
chr5	36152932	C	A	ENST00000274255	ENSG00000145604	SKP2	TRUE	TRUE
chr5	36152932	C	G	ENST00000274255	ENSG00000145604	SKP2	TRUE	TRUE
chr5	36152949	G	T	ENST00000274255	ENSG00000145604	SKP2	TRUE	TRUE
chr5	36152964	A	T	ENST00000274255	ENSG00000145604	SKP2	TRUE	TRUE
chr5	36152973	A	T	ENST00000274255	ENSG00000145604	SKP2	TRUE	TRUE
chr5	36152979	A	T	ENST00000274255	ENSG00000145604	SKP2	TRUE	TRUE
chr5	36152991	A	T	ENST00000274255	ENSG00000145604	SKP2	TRUE	TRUE
chr5	36153018	A	T	ENST00000274255	ENSG00000145604	SKP2	TRUE	TRUE
chr5	36153027	C	T	ENST00000274255	ENSG00000145604	SKP2	TRUE	TRUE
chr5	36153030	G	T	ENST00000274255	ENSG00000145604	SKP2	TRUE	TRUE
chr5	36153043	G	A	ENST00000274255	ENSG00000145604	SKP2	TRUE	FALSE
chr5	36153043	G	C	ENST00000274255	ENSG00000145604	SKP2	TRUE	FALSE
chr5	36153043	G	T	ENST00000274255	ENSG00000145604	SKP2	TRUE	FALSE
chr5	36153044	T	A	ENST00000274255	ENSG00000145604	SKP2	TRUE	FALSE
chr5	36153044	T	C	ENST00000274255	ENSG00000145604	SKP2	FALSE	FALSE
chr5	36153044	T	G	ENST00000274255	ENSG00000145604	SKP2	TRUE	FALSE
chr5	36163643	A	C	ENST00000274255	ENSG00000145604	SKP2	TRUE	FALSE
chr5	36163643	A	G	ENST00000274255	ENSG00000145604	SKP2	TRUE	FALSE
chr5	36163643	A	T	ENST00000274255	ENSG00000145604	SKP2	TRUE	FALSE
chr5	36163644	G	A	ENST00000274255	ENSG00000145604	SKP2	TRUE	FALSE
chr5	36163644	G	C	ENST00000274255	ENSG00000145604	SKP2	TRUE	FALSE
chr5	36163644	G	T	ENST00000274255	ENSG00000145604	SKP2	TRUE	FALSE
chr5	36163651	C	A	ENST00000274255	ENSG00000145604	SKP2	TRUE	TRUE
chr5	36163651	C	G	ENST00000274255	ENSG00000145604	SKP2	TRUE	TRUE
chr5	36163654	G	A	ENST00000274255	ENSG00000145604	SKP2	TRUE	TRUE
chr5	36163655	G	A	ENST00000274255	ENSG00000145604	SKP2	TRUE	TRUE
chr5	36163671	G	T	ENST00000274255	ENSG00000145604	SKP2	TRUE	TRUE
chr5	36163681	T	A	ENST00000274255	ENSG00000145604	SKP2	TRUE	TRUE
chr5	36163683	G	T	ENST00000274255	ENSG00000145604	SKP2	TRUE	TRUE
chr5	36163697	T	A	ENST00000274255	ENSG00000145604	SKP2	TRUE	TRUE
chr5	36163703	C	A	ENST00000274255	ENSG00000145604	SKP2	TRUE	TRUE
chr5	36163710	G	T	ENST00000274255	ENSG00000145604	SKP2	TRUE	TRUE
chr5	36163719	A	T	ENST00000274255	ENSG00000145604	SKP2	TRUE	TRUE
chr5	36163736	T	A	ENST00000274255	ENSG00000145604	SKP2	TRUE	TRUE
chr5	36163737	A	T	ENST00000274255	ENSG00000145604	SKP2	TRUE	TRUE
chr5	36163744	G	A	ENST00000274255	ENSG00000145604	SKP2	TRUE	TRUE
chr5	36163745	G	A	ENST00000274255	ENSG00000145604	SKP2	TRUE	TRUE
chr5	36163748	T	A	ENST00000274255	ENSG00000145604	SKP2	TRUE	TRUE
chr5	36163748	T	G	ENST00000274255	ENSG00000145604	SKP2	TRUE	TRUE
chr5	36163757	G	A	ENST00000274255	ENSG00000145604	SKP2	TRUE	FALSE
chr5	36163757	G	C	ENST00000274255	ENSG00000145604	SKP2	TRUE	FALSE
chr5	36163757	G	T	ENST00000274255	ENSG00000145604	SKP2	TRUE	FALSE
chr5	36163758	T	A	ENST00000274255	ENSG00000145604	SKP2	TRUE	FALSE
chr5	36163758	T	C	ENST00000274255	ENSG00000145604	SKP2	TRUE	FALSE
chr5	36163758	T	G	ENST00000274255	ENSG00000145604	SKP2	TRUE	FALSE
chr5	36166517	A	C	ENST00000274255	ENSG00000145604	SKP2	TRUE	FALSE
chr5	36166517	A	G	ENST00000274255	ENSG00000145604	SKP2	TRUE	FALSE
chr5	36166517	A	T	ENST00000274255	ENSG00000145604	SKP2	TRUE	FALSE
chr5	36166518	G	A	ENST00000274255	ENSG00000145604	SKP2	TRUE	FALSE
chr5	36166518	G	C	ENST00000274255	ENSG00000145604	SKP2	TRUE	FALSE
chr5	36166518	G	T	ENST00000274255	ENSG00000145604	SKP2	TRUE	FALSE
chr5	36166526	G	T	ENST00000274255	ENSG00000145604	SKP2	TRUE	TRUE
chr5	36166536	G	A	ENST00000274255	ENSG00000145604	SKP2	TRUE	TRUE
chr5	36166537	G	A	ENST00000274255	ENSG00000145604	SKP2	TRUE	TRUE
chr5	36166538	C	T	ENST00000274255	ENSG00000145604	SKP2	TRUE	TRUE
chr5	36166545	T	A	ENST00000274255	ENSG00000145604	SKP2	TRUE	TRUE
chr5	36166545	T	G	ENST00000274255	ENSG00000145604	SKP2	TRUE	TRUE
chr5	36166559	A	T	ENST00000274255	ENSG00000145604	SKP2	TRUE	TRUE
chr5	36166590	T	A	ENST00000274255	ENSG00000145604	SKP2	TRUE	TRUE
chr5	36166598	C	T	ENST00000274255	ENSG00000145604	SKP2	TRUE	TRUE
chr5	36166621	C	A	ENST00000274255	ENSG00000145604	SKP2	TRUE	TRUE
chr5	36166625	C	T	ENST00000274255	ENSG00000145604	SKP2	TRUE	TRUE
chr5	36166629	C	A	ENST00000274255	ENSG00000145604	SKP2	TRUE	TRUE
chr5	36166629	C	G	ENST00000274255	ENSG00000145604	SKP2	TRUE	TRUE
chr5	36166640	C	T	ENST00000274255	ENSG00000145604	SKP2	TRUE	TRUE
chr5	36166647	T	A	ENST00000274255	ENSG00000145604	SKP2	TRUE	TRUE
chr5	36166652	G	T	ENST00000274255	ENSG00000145604	SKP2	TRUE	TRUE
chr5	36166663	G	A	ENST00000274255	ENSG00000145604	SKP2	TRUE	FALSE
chr5	36166663	G	C	ENST00000274255	ENSG00000145604	SKP2	TRUE	FALSE
chr5	36166663	G	T	ENST00000274255	ENSG00000145604	SKP2	TRUE	FALSE
chr5	36166664	T	A	ENST00000274255	ENSG00000145604	SKP2	TRUE	FALSE
chr5	36166664	T	C	ENST00000274255	ENSG00000145604	SKP2	TRUE	FALSE
chr5	36166664	T	G	ENST00000274255	ENSG00000145604	SKP2	TRUE	FALSE
chr5	36168311	A	C	ENST00000274255	ENSG00000145604	SKP2	TRUE	FALSE
chr5	36168311	A	G	ENST00000274255	ENSG00000145604	SKP2	TRUE	FALSE
chr5	36168311	A	T	ENST00000274255	ENSG00000145604	SKP2	TRUE	FALSE
chr5	36168312	G	A	ENST00000274255	ENSG00000145604	SKP2	TRUE	FALSE
chr5	36168312	G	C	ENST00000274255	ENSG00000145604	SKP2	TRUE	FALSE
chr5	36168312	G	T	ENST00000274255	ENSG00000145604	SKP2	TRUE	FALSE
chr5	36168326	C	T	ENST00000274255	ENSG00000145604	SKP2	TRUE	TRUE
chr5	36168342	C	A	ENST00000274255	ENSG00000145604	SKP2	TRUE	TRUE
chr5	36168348	C	A	ENST00000274255	ENSG00000145604	SKP2	TRUE	TRUE
chr5	36168348	C	G	ENST00000274255	ENSG00000145604	SKP2	TRUE	TRUE
chr5	36168356	G	T	ENST00000274255	ENSG00000145604	SKP2	TRUE	TRUE
chr5	36168386	C	T	ENST00000274255	ENSG00000145604	SKP2	TRUE	TRUE
chr5	36168391	T	A	ENST00000274255	ENSG00000145604	SKP2	TRUE	TRUE
chr5	36168395	A	T	ENST00000274255	ENSG00000145604	SKP2	TRUE	TRUE
chr5	36168399	T	A	ENST00000274255	ENSG00000145604	SKP2	TRUE	TRUE
chr5	36168401	C	T	ENST00000274255	ENSG00000145604	SKP2	TRUE	TRUE
chr5	36168416	G	T	ENST00000274255	ENSG00000145604	SKP2	TRUE	TRUE
chr5	36168432	C	A	ENST00000274255	ENSG00000145604	SKP2	TRUE	TRUE
chr5	36168448	G	A	ENST00000274255	ENSG00000145604	SKP2	TRUE	FALSE
chr5	36168448	G	C	ENST00000274255	ENSG00000145604	SKP2	TRUE	FALSE
chr5	36168448	G	T	ENST00000274255	ENSG00000145604	SKP2	TRUE	FALSE
chr5	36168449	T	A	ENST00000274255	ENSG00000145604	SKP2	TRUE	FALSE
chr5	36168449	T	C	ENST00000274255	ENSG00000145604	SKP2	TRUE	FALSE
chr5	36168449	T	G	ENST00000274255	ENSG00000145604	SKP2	TRUE	FALSE
chr5	36170342	A	C	ENST00000274255	ENSG00000145604	SKP2	TRUE	FALSE
chr5	36170342	A	G	ENST00000274255	ENSG00000145604	SKP2	TRUE	FALSE
chr5	36170342	A	T	ENST00000274255	ENSG00000145604	SKP2	TRUE	FALSE
chr5	36170343	G	A	ENST00000274255	ENSG00000145604	SKP2	TRUE	FALSE
chr5	36170343	G	C	ENST00000274255	ENSG00000145604	SKP2	TRUE	FALSE
chr5	36170343	G	T	ENST00000274255	ENSG00000145604	SKP2	TRUE	FALSE
chr5	36170354	A	T	ENST00000274255	ENSG00000145604	SKP2	TRUE	TRUE
chr5	36170361	C	A	ENST00000274255	ENSG00000145604	SKP2	TRUE	TRUE
chr5	36170361	C	G	ENST00000274255	ENSG00000145604	SKP2	TRUE	TRUE
chr5	36170367	T	A	ENST00000274255	ENSG00000145604	SKP2	TRUE	TRUE
chr5	36170367	T	G	ENST00000274255	ENSG00000145604	SKP2	TRUE	TRUE
chr5	36170372	C	T	ENST00000274255	ENSG00000145604	SKP2	TRUE	TRUE
chr5	36170392	T	A	ENST00000274255	ENSG00000145604	SKP2	TRUE	TRUE
chr5	36170396	G	T	ENST00000274255	ENSG00000145604	SKP2	TRUE	TRUE
chr5	36170405	G	T	ENST00000274255	ENSG00000145604	SKP2	TRUE	TRUE
chr5	36170417	C	T	ENST00000274255	ENSG00000145604	SKP2	TRUE	TRUE
chr5	36170424	T	A	ENST00000274255	ENSG00000145604	SKP2	TRUE	TRUE
chr5	36170437	T	A	ENST00000274255	ENSG00000145604	SKP2	TRUE	TRUE
chr5	36170441	A	T	ENST00000274255	ENSG00000145604	SKP2	TRUE	TRUE
chr5	36170443	G	A	ENST00000274255	ENSG00000145604	SKP2	TRUE	FALSE
chr5	36170443	G	C	ENST00000274255	ENSG00000145604	SKP2	TRUE	FALSE
chr5	36170443	G	T	ENST00000274255	ENSG00000145604	SKP2	TRUE	FALSE
chr5	36170444	T	A	ENST00000274255	ENSG00000145604	SKP2	TRUE	FALSE
chr5	36170444	T	C	ENST00000274255	ENSG00000145604	SKP2	TRUE	FALSE
chr5	36170444	T	G	ENST00000274255	ENSG00000145604	SKP2	TRUE	FALSE
chr5	36171601	A	C	ENST00000274255	ENSG00000145604	SKP2	TRUE	FALSE
chr5	36171601	A	G	ENST00000274255	ENSG00000145604	SKP2	TRUE	FALSE
chr5	36171601	A	T	ENST00000274255	ENSG00000145604	SKP2	TRUE	FALSE
chr5	36171602	G	A	ENST00000274255	ENSG00000145604	SKP2	TRUE	FALSE
chr5	36171602	G	C	ENST00000274255	ENSG00000145604	SKP2	TRUE	FALSE
chr5	36171602	G	T	ENST00000274255	ENSG00000145604	SKP2	TRUE	FALSE
chr5	36171610	G	T	ENST00000274255	ENSG00000145604	SKP2	TRUE	TRUE
chr5	36171626	G	A	ENST00000274255	ENSG00000145604	SKP2	TRUE	TRUE
chr5	36171627	G	A	ENST00000274255	ENSG00000145604	SKP2	TRUE	TRUE
chr5	36171630	T	A	ENST00000274255	ENSG00000145604	SKP2	TRUE	TRUE
chr5	36171643	G	T	ENST00000274255	ENSG00000145604	SKP2	TRUE	TRUE
chr5	36171646	A	T	ENST00000274255	ENSG00000145604	SKP2	TRUE	TRUE
chr5	36171655	C	T	ENST00000274255	ENSG00000145604	SKP2	TRUE	TRUE
chr5	36171677	C	A	ENST00000274255	ENSG00000145604	SKP2	TRUE	TRUE
chr5	36171677	C	G	ENST00000274255	ENSG00000145604	SKP2	TRUE	TRUE
chr5	36171679	G	T	ENST00000274255	ENSG00000145604	SKP2	TRUE	TRUE
chr5	36171691	C	T	ENST00000274255	ENSG00000145604	SKP2	TRUE	TRUE
chr5	36171711	C	A	ENST00000274255	ENSG00000145604	SKP2	TRUE	TRUE
chr5	36171711	C	G	ENST00000274255	ENSG00000145604	SKP2	TRUE	TRUE
chr5	36171712	A	T	ENST00000274255	ENSG00000145604	SKP2	TRUE	TRUE
chr5	36171715	A	T	ENST00000274255	ENSG00000145604	SKP2	TRUE	TRUE
chr5	36171724	C	T	ENST00000274255	ENSG00000145604	SKP2	TRUE	TRUE
chr5	36171727	A	T	ENST00000274255	ENSG00000145604	SKP2	TRUE	TRUE
chr5	36171731	C	A	ENST00000274255	ENSG00000145604	SKP2	TRUE	TRUE
chr5	36171731	C	G	ENST00000274255	ENSG00000145604	SKP2	TRUE	TRUE
chr5	36171734	G	A	ENST00000274255	ENSG00000145604	SKP2	TRUE	FALSE
chr5	36171734	G	C	ENST00000274255	ENSG00000145604	SKP2	TRUE	FALSE
chr5	36171734	G	T	ENST00000274255	ENSG00000145604	SKP2	TRUE	FALSE
chr5	36171735	T	A	ENST00000274255	ENSG00000145604	SKP2	TRUE	FALSE
chr5	36171735	T	C	ENST00000274255	ENSG00000145604	SKP2	TRUE	FALSE
chr5	36171735	T	G	ENST00000274255	ENSG00000145604	SKP2	TRUE	FALSE
chr5	36176963	A	C	ENST00000274255	ENSG00000145604	SKP2	FALSE	FALSE
chr5	36176963	A	G	ENST00000274255	ENSG00000145604	SKP2	FALSE	FALSE
chr5	36176963	A	T	ENST00000274255	ENSG00000145604	SKP2	FALSE	FALSE
chr5	36176964	G	A	ENST00000274255	ENSG00000145604	SKP2	FALSE	FALSE
chr5	36176964	G	C	ENST00000274255	ENSG00000145604	SKP2	FALSE	FALSE
chr5	36176964	G	T	ENST00000274255	ENSG00000145604	SKP2	FALSE	FALSE
chr5	36176977	T	A	ENST00000274255	ENSG00000145604	SKP2	TRUE	TRUE
chr5	36176977	T	G	ENST00000274255	ENSG00000145604	SKP2	TRUE	TRUE
chr5	36176982	A	T	ENST00000274255	ENSG00000145604	SKP2	TRUE	TRUE
chr5	36176985	A	T	ENST00000274255	ENSG00000145604	SKP2	TRUE	TRUE
chr5	36176990	C	A	ENST00000274255	ENSG00000145604	SKP2	TRUE	TRUE
chr5	36177013	T	A	ENST00000274255	ENSG00000145604	SKP2	TRUE	TRUE
chr5	36177013	T	G	ENST00000274255	ENSG00000145604	SKP2	TRUE	TRUE
chr5	36177017	G	A	ENST00000274255	ENSG00000145604	SKP2	FALSE	FALSE
chr5	36177017	G	C	ENST00000274255	ENSG00000145604	SKP2	FALSE	FALSE
chr5	36177017	G	T	ENST00000274255	ENSG00000145604	SKP2	FALSE	FALSE
chr5	36177018	T	A	ENST00000274255	ENSG00000145604	SKP2	FALSE	FALSE
chr5	36177018	T	C	ENST00000274255	ENSG00000145604	SKP2	FALSE	FALSE
chr5	36177018	T	G	ENST00000274255	ENSG00000145604	SKP2	FALSE	FALSE
chr5	36177183	A	C	ENST00000274255	ENSG00000145604	SKP2	TRUE	FALSE
chr5	36177183	A	G	ENST00000274255	ENSG00000145604	SKP2	TRUE	FALSE
chr5	36177183	A	T	ENST00000274255	ENSG00000145604	SKP2	TRUE	FALSE
chr5	36177184	G	A	ENST00000274255	ENSG00000145604	SKP2	TRUE	FALSE
chr5	36177184	G	C	ENST00000274255	ENSG00000145604	SKP2	TRUE	FALSE
chr5	36177184	G	T	ENST00000274255	ENSG00000145604	SKP2	TRUE	FALSE
chr5	36177201	A	T	ENST00000274255	ENSG00000145604	SKP2	TRUE	TRUE
chr5	36177212	C	A	ENST00000274255	ENSG00000145604	SKP2	TRUE	TRUE
chr5	36177216	C	T	ENST00000274255	ENSG00000145604	SKP2	TRUE	TRUE
chr5	36177219	G	T	ENST00000274255	ENSG00000145604	SKP2	TRUE	TRUE
chr5	36177228	C	T	ENST00000274255	ENSG00000145604	SKP2	TRUE	TRUE
chr5	36177239	C	A	ENST00000274255	ENSG00000145604	SKP2	TRUE	TRUE
chr5	36177239	C	G	ENST00000274255	ENSG00000145604	SKP2	TRUE	TRUE
chr5	36177243	C	T	ENST00000274255	ENSG00000145604	SKP2	FALSE	FALSE
chr5	36177253	C	A	ENST00000274255	ENSG00000145604	SKP2	FALSE	FALSE
chr5	36177253	C	G	ENST00000274255	ENSG00000145604	SKP2	FALSE	FALSE
chr5	36177266	C	A	ENST00000274255	ENSG00000145604	SKP2	FALSE	FALSE
chr5	36177269	T	A	ENST00000274255	ENSG00000145604	SKP2	FALSE	FALSE
chr5	36177269	T	G	ENST00000274255	ENSG00000145604	SKP2	FALSE	FALSE
chr5	36177282	G	T	ENST00000274255	ENSG00000145604	SKP2	FALSE	FALSE
chr5	36177289	T	A	ENST00000274255	ENSG00000145604	SKP2	FALSE	FALSE
chr5	36177289	T	G	ENST00000274255	ENSG00000145604	SKP2	FALSE	FALSE
chr5	36177293	G	A	ENST00000274255	ENSG00000145604	SKP2	TRUE	FALSE
chr5	36177293	G	C	ENST00000274255	ENSG00000145604	SKP2	TRUE	FALSE
chr5	36177293	G	T	ENST00000274255	ENSG00000145604	SKP2	TRUE	FALSE
chr5	36177294	T	A	ENST00000274255	ENSG00000145604	SKP2	TRUE	FALSE
chr5	36177294	T	C	ENST00000274255	ENSG00000145604	SKP2	TRUE	FALSE
chr5	36177294	T	G	ENST00000274255	ENSG00000145604	SKP2	TRUE	FALSE
chr5	36181816	A	C	ENST00000274255	ENSG00000145604	SKP2	TRUE	FALSE
chr5	36181816	A	G	ENST00000274255	ENSG00000145604	SKP2	TRUE	FALSE
chr5	36181816	A	T	ENST00000274255	ENSG00000145604	SKP2	TRUE	FALSE
chr5	36181817	G	A	ENST00000274255	ENSG00000145604	SKP2	TRUE	FALSE
chr5	36181817	G	C	ENST00000274255	ENSG00000145604	SKP2	TRUE	FALSE
chr5	36181817	G	T	ENST00000274255	ENSG00000145604	SKP2	TRUE	FALSE
chr5	36181819	G	T	ENST00000274255	ENSG00000145604	SKP2	FALSE	FALSE
chr5	36181825	G	T	ENST00000274255	ENSG00000145604	SKP2	FALSE	FALSE
chr5	36181828	G	T	ENST00000274255	ENSG00000145604	SKP2	FALSE	FALSE
chr5	36181843	A	T	ENST00000274255	ENSG00000145604	SKP2	FALSE	FALSE
chr5	36181852	C	T	ENST00000274255	ENSG00000145604	SKP2	FALSE	FALSE
chr5	36181861	G	T	ENST00000274255	ENSG00000145604	SKP2	FALSE	FALSE
chr5	36181885	C	T	ENST00000274255	ENSG00000145604	SKP2	FALSE	FALSE
chr5	36181892	T	A	ENST00000274255	ENSG00000145604	SKP2	FALSE	FALSE
chr5	36181892	T	G	ENST00000274255	ENSG00000145604	SKP2	FALSE	FALSE
chr5	36181894	A	T	ENST00000274255	ENSG00000145604	SKP2	FALSE	FALSE
chr5	36181897	G	T	ENST00000274255	ENSG00000145604	SKP2	FALSE	FALSE
chr5	36181915	C	T	ENST00000274255	ENSG00000145604	SKP2	FALSE	FALSE
chr5	36181926	C	A	ENST00000274255	ENSG00000145604	SKP2	FALSE	FALSE
chr5	36181966	A	T	ENST00000274255	ENSG00000145604	SKP2	FALSE	FALSE
chr5	36181969	A	T	ENST00000274255	ENSG00000145604	SKP2	FALSE	FALSE
chr5	36181975	C	T	ENST00000274255	ENSG00000145604	SKP2	FALSE	FALSE
chr5	36181978	G	T	ENST00000274255	ENSG00000145604	SKP2	FALSE	FALSE
chr5	36181985	G	A	ENST00000274255	ENSG00000145604	SKP2	FALSE	FALSE
chr5	36181986	G	A	ENST00000274255	ENSG00000145604	SKP2	FALSE	FALSE
chr5	36181993	A	T	ENST00000274255	ENSG00000145604	SKP2	FALSE	FALSE
chr5	36181998	C	A	ENST00000274255	ENSG00000145604	SKP2	FALSE	FALSE
chr5	36181999	C	T	ENST00000274255	ENSG00000145604	SKP2	FALSE	FALSE
chr5	36182011	C	T	ENST00000274255	ENSG00000145604	SKP2	FALSE	FALSE
chr5	36182014	A	T	ENST00000274255	ENSG00000145604	SKP2	FALSE	FALSE
chr5	36182025	T	A	ENST00000274255	ENSG00000145604	SKP2	FALSE	FALSE
chr5	36195149	G	A	ENST00000381937	ENSG00000152620	NADK2	FALSE	FALSE
chr5	36195152	C	A	ENST00000381937	ENSG00000152620	NADK2	FALSE	FALSE
chr5	36195167	G	A	ENST00000381937	ENSG00000152620	NADK2	FALSE	FALSE
chr5	36195173	C	A	ENST00000381937	ENSG00000152620	NADK2	FALSE	FALSE
chr5	36195179	C	A	ENST00000381937	ENSG00000152620	NADK2	FALSE	FALSE
chr5	36195182	T	A	ENST00000381937	ENSG00000152620	NADK2	FALSE	FALSE
chr5	36195196	G	T	ENST00000381937	ENSG00000152620	NADK2	FALSE	FALSE
chr5	36195221	C	A	ENST00000381937	ENSG00000152620	NADK2	FALSE	FALSE
chr5	36195233	C	A	ENST00000381937	ENSG00000152620	NADK2	FALSE	FALSE
chr5	36195236	C	A	ENST00000381937	ENSG00000152620	NADK2	FALSE	FALSE
chr5	36195249	A	T	ENST00000381937	ENSG00000152620	NADK2	FALSE	FALSE
chr5	36195258	C	T	ENST00000381937	ENSG00000152620	NADK2	FALSE	FALSE
chr5	36195259	C	T	ENST00000381937	ENSG00000152620	NADK2	FALSE	FALSE
chr5	36195261	A	T	ENST00000381937	ENSG00000152620	NADK2	FALSE	FALSE
chr5	36195276	A	T	ENST00000381937	ENSG00000152620	NADK2	FALSE	FALSE
chr5	36195283	C	A	ENST00000381937	ENSG00000152620	NADK2	TRUE	FALSE
chr5	36195283	C	G	ENST00000381937	ENSG00000152620	NADK2	TRUE	FALSE
chr5	36195283	C	T	ENST00000381937	ENSG00000152620	NADK2	TRUE	FALSE
chr5	36195284	T	A	ENST00000381937	ENSG00000152620	NADK2	TRUE	FALSE
chr5	36195284	T	C	ENST00000381937	ENSG00000152620	NADK2	TRUE	FALSE
chr5	36195284	T	G	ENST00000381937	ENSG00000152620	NADK2	TRUE	FALSE
chr5	36197539	A	C	ENST00000381937	ENSG00000152620	NADK2	TRUE	FALSE
chr5	36197539	A	G	ENST00000381937	ENSG00000152620	NADK2	TRUE	FALSE
chr5	36197539	A	T	ENST00000381937	ENSG00000152620	NADK2	TRUE	FALSE
chr5	36197540	C	A	ENST00000381937	ENSG00000152620	NADK2	TRUE	FALSE
chr5	36197540	C	G	ENST00000381937	ENSG00000152620	NADK2	TRUE	FALSE
chr5	36197540	C	T	ENST00000381937	ENSG00000152620	NADK2	TRUE	FALSE
chr5	36197542	T	A	ENST00000381937	ENSG00000152620	NADK2	FALSE	FALSE
chr5	36197544	G	C	ENST00000381937	ENSG00000152620	NADK2	FALSE	FALSE
chr5	36197544	G	T	ENST00000381937	ENSG00000152620	NADK2	FALSE	FALSE
chr5	36197552	A	T	ENST00000381937	ENSG00000152620	NADK2	FALSE	FALSE
chr5	36197560	G	A	ENST00000381937	ENSG00000152620	NADK2	FALSE	FALSE
chr5	36197571	G	C	ENST00000381937	ENSG00000152620	NADK2	FALSE	FALSE
chr5	36197571	G	T	ENST00000381937	ENSG00000152620	NADK2	FALSE	FALSE
chr5	36197581	T	A	ENST00000381937	ENSG00000152620	NADK2	FALSE	FALSE
chr5	36197596	C	A	ENST00000381937	ENSG00000152620	NADK2	TRUE	TRUE
chr5	36197599	G	A	ENST00000381937	ENSG00000152620	NADK2	TRUE	TRUE
chr5	36197617	T	A	ENST00000381937	ENSG00000152620	NADK2	TRUE	TRUE
chr5	36197623	C	A	ENST00000381937	ENSG00000152620	NADK2	TRUE	TRUE
chr5	36197626	C	A	ENST00000381937	ENSG00000152620	NADK2	TRUE	TRUE
chr5	36197633	G	C	ENST00000381937	ENSG00000152620	NADK2	TRUE	TRUE
chr5	36197633	G	T	ENST00000381937	ENSG00000152620	NADK2	TRUE	TRUE
chr5	36197643	G	C	ENST00000381937	ENSG00000152620	NADK2	TRUE	TRUE
chr5	36197643	G	T	ENST00000381937	ENSG00000152620	NADK2	TRUE	TRUE
chr5	36197647	C	A	ENST00000381937	ENSG00000152620	NADK2	TRUE	TRUE
chr5	36197651	A	C	ENST00000381937	ENSG00000152620	NADK2	TRUE	TRUE
chr5	36197651	A	T	ENST00000381937	ENSG00000152620	NADK2	TRUE	TRUE
chr5	36197656	C	A	ENST00000381937	ENSG00000152620	NADK2	TRUE	TRUE
chr5	36197665	C	A	ENST00000381937	ENSG00000152620	NADK2	TRUE	FALSE
chr5	36197665	C	G	ENST00000381937	ENSG00000152620	NADK2	TRUE	FALSE
chr5	36197665	C	T	ENST00000381937	ENSG00000152620	NADK2	TRUE	FALSE
chr5	36197666	T	A	ENST00000381937	ENSG00000152620	NADK2	TRUE	FALSE
chr5	36197666	T	C	ENST00000381937	ENSG00000152620	NADK2	TRUE	FALSE
chr5	36197666	T	G	ENST00000381937	ENSG00000152620	NADK2	TRUE	FALSE
chr5	36200225	A	C	ENST00000381937	ENSG00000152620	NADK2	TRUE	FALSE
chr5	36200225	A	G	ENST00000381937	ENSG00000152620	NADK2	TRUE	FALSE
chr5	36200225	A	T	ENST00000381937	ENSG00000152620	NADK2	TRUE	FALSE
chr5	36200226	C	A	ENST00000381937	ENSG00000152620	NADK2	TRUE	FALSE
chr5	36200226	C	G	ENST00000381937	ENSG00000152620	NADK2	TRUE	FALSE
chr5	36200226	C	T	ENST00000381937	ENSG00000152620	NADK2	TRUE	FALSE
chr5	36200230	T	A	ENST00000381937	ENSG00000152620	NADK2	TRUE	TRUE
chr5	36200233	C	A	ENST00000381937	ENSG00000152620	NADK2	TRUE	TRUE
chr5	36200238	A	T	ENST00000381937	ENSG00000152620	NADK2	TRUE	TRUE
chr5	36200242	C	A	ENST00000381937	ENSG00000152620	NADK2	TRUE	TRUE
chr5	36200245	T	A	ENST00000381937	ENSG00000152620	NADK2	TRUE	TRUE
chr5	36200250	A	T	ENST00000381937	ENSG00000152620	NADK2	TRUE	TRUE
chr5	36200262	A	T	ENST00000381937	ENSG00000152620	NADK2	TRUE	TRUE
chr5	36200269	C	A	ENST00000381937	ENSG00000152620	NADK2	TRUE	TRUE
chr5	36200272	G	A	ENST00000381937	ENSG00000152620	NADK2	TRUE	TRUE
chr5	36200275	G	A	ENST00000381937	ENSG00000152620	NADK2	TRUE	TRUE
chr5	36200278	T	A	ENST00000381937	ENSG00000152620	NADK2	TRUE	TRUE
chr5	36200281	C	A	ENST00000381937	ENSG00000152620	NADK2	TRUE	FALSE
chr5	36200281	C	G	ENST00000381937	ENSG00000152620	NADK2	TRUE	FALSE
chr5	36200281	C	T	ENST00000381937	ENSG00000152620	NADK2	TRUE	FALSE
chr5	36200282	T	A	ENST00000381937	ENSG00000152620	NADK2	TRUE	FALSE
chr5	36200282	T	C	ENST00000381937	ENSG00000152620	NADK2	TRUE	FALSE
chr5	36200282	T	G	ENST00000381937	ENSG00000152620	NADK2	TRUE	FALSE
chr5	36201104	A	C	ENST00000381937	ENSG00000152620	NADK2	TRUE	FALSE
chr5	36201104	A	G	ENST00000381937	ENSG00000152620	NADK2	TRUE	FALSE
chr5	36201104	A	T	ENST00000381937	ENSG00000152620	NADK2	TRUE	FALSE
chr5	36201105	C	A	ENST00000381937	ENSG00000152620	NADK2	TRUE	FALSE
chr5	36201105	C	G	ENST00000381937	ENSG00000152620	NADK2	TRUE	FALSE
chr5	36201105	C	T	ENST00000381937	ENSG00000152620	NADK2	TRUE	FALSE
chr5	36201114	A	C	ENST00000381937	ENSG00000152620	NADK2	TRUE	TRUE
chr5	36201114	A	T	ENST00000381937	ENSG00000152620	NADK2	TRUE	TRUE
chr5	36201124	C	A	ENST00000381937	ENSG00000152620	NADK2	TRUE	TRUE
chr5	36201133	G	A	ENST00000381937	ENSG00000152620	NADK2	TRUE	TRUE
chr5	36201159	G	C	ENST00000381937	ENSG00000152620	NADK2	TRUE	TRUE
chr5	36201159	G	T	ENST00000381937	ENSG00000152620	NADK2	TRUE	TRUE
chr5	36201161	C	T	ENST00000381937	ENSG00000152620	NADK2	TRUE	TRUE
chr5	36201162	C	A	ENST00000381937	ENSG00000152620	NADK2	TRUE	FALSE
chr5	36201162	C	G	ENST00000381937	ENSG00000152620	NADK2	TRUE	FALSE
chr5	36201162	C	T	ENST00000381937	ENSG00000152620	NADK2	TRUE	FALSE
chr5	36201163	T	A	ENST00000381937	ENSG00000152620	NADK2	TRUE	FALSE
chr5	36201163	T	C	ENST00000381937	ENSG00000152620	NADK2	TRUE	FALSE
chr5	36201163	T	G	ENST00000381937	ENSG00000152620	NADK2	TRUE	FALSE
chr5	36207168	A	C	ENST00000381937	ENSG00000152620	NADK2	TRUE	FALSE
chr5	36207168	A	G	ENST00000381937	ENSG00000152620	NADK2	TRUE	FALSE
chr5	36207168	A	T	ENST00000381937	ENSG00000152620	NADK2	TRUE	FALSE
chr5	36207169	C	A	ENST00000381937	ENSG00000152620	NADK2	TRUE	FALSE
chr5	36207169	C	G	ENST00000381937	ENSG00000152620	NADK2	TRUE	FALSE
chr5	36207169	C	T	ENST00000381937	ENSG00000152620	NADK2	TRUE	FALSE
chr5	36207170	C	T	ENST00000381937	ENSG00000152620	NADK2	TRUE	TRUE
chr5	36207177	T	A	ENST00000381937	ENSG00000152620	NADK2	TRUE	TRUE
chr5	36207179	G	C	ENST00000381937	ENSG00000152620	NADK2	TRUE	TRUE
chr5	36207179	G	T	ENST00000381937	ENSG00000152620	NADK2	TRUE	TRUE
chr5	36207183	C	A	ENST00000381937	ENSG00000152620	NADK2	TRUE	TRUE
chr5	36207189	C	A	ENST00000381937	ENSG00000152620	NADK2	TRUE	TRUE
chr5	36207193	A	T	ENST00000381937	ENSG00000152620	NADK2	TRUE	TRUE
chr5	36207197	A	T	ENST00000381937	ENSG00000152620	NADK2	TRUE	TRUE
chr5	36207209	G	C	ENST00000381937	ENSG00000152620	NADK2	TRUE	TRUE
chr5	36207209	G	T	ENST00000381937	ENSG00000152620	NADK2	TRUE	TRUE
chr5	36207216	T	A	ENST00000381937	ENSG00000152620	NADK2	TRUE	TRUE
chr5	36207219	G	A	ENST00000381937	ENSG00000152620	NADK2	TRUE	TRUE
chr5	36207222	T	A	ENST00000381937	ENSG00000152620	NADK2	TRUE	TRUE
chr5	36207225	C	A	ENST00000381937	ENSG00000152620	NADK2	TRUE	TRUE
chr5	36207226	C	T	ENST00000381937	ENSG00000152620	NADK2	TRUE	TRUE
chr5	36207227	C	T	ENST00000381937	ENSG00000152620	NADK2	TRUE	TRUE
chr5	36207245	G	C	ENST00000381937	ENSG00000152620	NADK2	TRUE	TRUE
chr5	36207245	G	T	ENST00000381937	ENSG00000152620	NADK2	TRUE	TRUE
chr5	36207252	C	A	ENST00000381937	ENSG00000152620	NADK2	TRUE	TRUE
chr5	36207253	A	C	ENST00000381937	ENSG00000152620	NADK2	TRUE	TRUE
chr5	36207253	A	T	ENST00000381937	ENSG00000152620	NADK2	TRUE	TRUE
chr5	36207256	G	C	ENST00000381937	ENSG00000152620	NADK2	TRUE	TRUE
chr5	36207256	G	T	ENST00000381937	ENSG00000152620	NADK2	TRUE	TRUE
chr5	36207266	C	A	ENST00000381937	ENSG00000152620	NADK2	TRUE	FALSE
chr5	36207266	C	G	ENST00000381937	ENSG00000152620	NADK2	TRUE	FALSE
chr5	36207266	C	T	ENST00000381937	ENSG00000152620	NADK2	TRUE	FALSE
chr5	36207267	T	A	ENST00000381937	ENSG00000152620	NADK2	TRUE	FALSE
chr5	36207267	T	C	ENST00000381937	ENSG00000152620	NADK2	TRUE	FALSE
chr5	36207267	T	G	ENST00000381937	ENSG00000152620	NADK2	TRUE	FALSE
chr5	36211842	A	C	ENST00000381937	ENSG00000152620	NADK2	TRUE	FALSE
chr5	36211842	A	G	ENST00000381937	ENSG00000152620	NADK2	TRUE	FALSE
chr5	36211842	A	T	ENST00000381937	ENSG00000152620	NADK2	TRUE	FALSE
chr5	36211843	C	A	ENST00000381937	ENSG00000152620	NADK2	TRUE	FALSE
chr5	36211843	C	G	ENST00000381937	ENSG00000152620	NADK2	TRUE	FALSE
chr5	36211843	C	T	ENST00000381937	ENSG00000152620	NADK2	TRUE	FALSE
chr5	36211850	G	C	ENST00000381937	ENSG00000152620	NADK2	TRUE	TRUE
chr5	36211850	G	T	ENST00000381937	ENSG00000152620	NADK2	TRUE	TRUE
chr5	36211860	C	A	ENST00000381937	ENSG00000152620	NADK2	TRUE	TRUE
chr5	36211875	C	A	ENST00000381937	ENSG00000152620	NADK2	TRUE	TRUE
chr5	36211887	T	A	ENST00000381937	ENSG00000152620	NADK2	TRUE	TRUE
chr5	36211902	G	A	ENST00000381937	ENSG00000152620	NADK2	TRUE	TRUE
chr5	36211908	C	A	ENST00000381937	ENSG00000152620	NADK2	TRUE	TRUE
chr5	36211910	G	C	ENST00000381937	ENSG00000152620	NADK2	TRUE	TRUE
chr5	36211910	G	T	ENST00000381937	ENSG00000152620	NADK2	TRUE	TRUE
chr5	36211917	C	A	ENST00000381937	ENSG00000152620	NADK2	TRUE	TRUE
chr5	36211923	C	A	ENST00000381937	ENSG00000152620	NADK2	TRUE	FALSE
chr5	36211923	C	G	ENST00000381937	ENSG00000152620	NADK2	TRUE	FALSE
chr5	36211923	C	T	ENST00000381937	ENSG00000152620	NADK2	TRUE	FALSE
chr5	36211924	T	A	ENST00000381937	ENSG00000152620	NADK2	TRUE	FALSE
chr5	36211924	T	C	ENST00000381937	ENSG00000152620	NADK2	TRUE	FALSE
chr5	36211924	T	G	ENST00000381937	ENSG00000152620	NADK2	TRUE	FALSE
chr5	36217746	A	C	ENST00000381937	ENSG00000152620	NADK2	TRUE	FALSE
chr5	36217746	A	G	ENST00000381937	ENSG00000152620	NADK2	TRUE	FALSE
chr5	36217746	A	T	ENST00000381937	ENSG00000152620	NADK2	TRUE	FALSE
chr5	36217747	C	A	ENST00000381937	ENSG00000152620	NADK2	TRUE	FALSE
chr5	36217747	C	G	ENST00000381937	ENSG00000152620	NADK2	TRUE	FALSE
chr5	36217747	C	T	ENST00000381937	ENSG00000152620	NADK2	TRUE	FALSE
chr5	36217751	C	A	ENST00000381937	ENSG00000152620	NADK2	TRUE	TRUE
chr5	36217763	T	A	ENST00000381937	ENSG00000152620	NADK2	TRUE	TRUE
chr5	36217766	C	A	ENST00000381937	ENSG00000152620	NADK2	TRUE	TRUE
chr5	36217781	T	A	ENST00000381937	ENSG00000152620	NADK2	TRUE	TRUE
chr5	36217790	G	A	ENST00000381937	ENSG00000152620	NADK2	TRUE	TRUE
chr5	36217795	A	T	ENST00000381937	ENSG00000152620	NADK2	TRUE	TRUE
chr5	36217805	G	A	ENST00000381937	ENSG00000152620	NADK2	TRUE	TRUE
chr5	36217808	G	A	ENST00000381937	ENSG00000152620	NADK2	TRUE	TRUE
chr5	36217811	C	A	ENST00000381937	ENSG00000152620	NADK2	TRUE	TRUE
chr5	36217850	C	A	ENST00000381937	ENSG00000152620	NADK2	TRUE	TRUE
chr5	36217854	G	C	ENST00000381937	ENSG00000152620	NADK2	TRUE	TRUE
chr5	36217854	G	T	ENST00000381937	ENSG00000152620	NADK2	TRUE	TRUE
chr5	36217858	A	C	ENST00000381937	ENSG00000152620	NADK2	TRUE	TRUE
chr5	36217858	A	T	ENST00000381937	ENSG00000152620	NADK2	TRUE	TRUE
chr5	36217868	T	A	ENST00000381937	ENSG00000152620	NADK2	TRUE	TRUE
chr5	36217871	G	A	ENST00000381937	ENSG00000152620	NADK2	TRUE	TRUE
chr5	36217875	C	T	ENST00000381937	ENSG00000152620	NADK2	TRUE	TRUE
chr5	36217876	C	T	ENST00000381937	ENSG00000152620	NADK2	TRUE	TRUE
chr5	36217879	A	T	ENST00000381937	ENSG00000152620	NADK2	TRUE	TRUE
chr5	36217881	C	T	ENST00000381937	ENSG00000152620	NADK2	TRUE	TRUE
chr5	36217882	C	T	ENST00000381937	ENSG00000152620	NADK2	TRUE	TRUE
chr5	36217885	C	A	ENST00000381937	ENSG00000152620	NADK2	TRUE	FALSE
chr5	36217885	C	G	ENST00000381937	ENSG00000152620	NADK2	TRUE	FALSE
chr5	36217885	C	T	ENST00000381937	ENSG00000152620	NADK2	TRUE	FALSE
chr5	36217886	T	A	ENST00000381937	ENSG00000152620	NADK2	TRUE	FALSE
chr5	36217886	T	C	ENST00000381937	ENSG00000152620	NADK2	TRUE	FALSE
chr5	36217886	T	G	ENST00000381937	ENSG00000152620	NADK2	TRUE	FALSE
chr5	36219594	A	C	ENST00000381937	ENSG00000152620	NADK2	TRUE	FALSE
chr5	36219594	A	G	ENST00000381937	ENSG00000152620	NADK2	TRUE	FALSE
chr5	36219594	A	T	ENST00000381937	ENSG00000152620	NADK2	TRUE	FALSE
chr5	36219595	C	A	ENST00000381937	ENSG00000152620	NADK2	TRUE	FALSE
chr5	36219595	C	G	ENST00000381937	ENSG00000152620	NADK2	TRUE	FALSE
chr5	36219595	C	T	ENST00000381937	ENSG00000152620	NADK2	TRUE	FALSE
chr5	36219603	C	A	ENST00000381937	ENSG00000152620	NADK2	TRUE	TRUE
chr5	36219610	A	C	ENST00000381937	ENSG00000152620	NADK2	TRUE	TRUE
chr5	36219610	A	T	ENST00000381937	ENSG00000152620	NADK2	TRUE	TRUE
chr5	36219618	T	A	ENST00000381937	ENSG00000152620	NADK2	TRUE	TRUE
chr5	36219621	G	A	ENST00000381937	ENSG00000152620	NADK2	TRUE	TRUE
chr5	36219623	A	C	ENST00000381937	ENSG00000152620	NADK2	TRUE	TRUE
chr5	36219623	A	T	ENST00000381937	ENSG00000152620	NADK2	TRUE	TRUE
chr5	36219630	C	A	ENST00000381937	ENSG00000152620	NADK2	TRUE	TRUE
chr5	36219646	A	C	ENST00000381937	ENSG00000152620	NADK2	TRUE	TRUE
chr5	36219646	A	T	ENST00000381937	ENSG00000152620	NADK2	TRUE	TRUE
chr5	36219651	G	A	ENST00000381937	ENSG00000152620	NADK2	TRUE	TRUE
chr5	36219661	G	T	ENST00000381937	ENSG00000152620	NADK2	TRUE	TRUE
chr5	36219665	A	C	ENST00000381937	ENSG00000152620	NADK2	TRUE	TRUE
chr5	36219665	A	T	ENST00000381937	ENSG00000152620	NADK2	TRUE	TRUE
chr5	36219675	C	A	ENST00000381937	ENSG00000152620	NADK2	TRUE	TRUE
chr5	36219680	C	A	ENST00000381937	ENSG00000152620	NADK2	TRUE	FALSE
chr5	36219680	C	G	ENST00000381937	ENSG00000152620	NADK2	TRUE	FALSE
chr5	36219680	C	T	ENST00000381937	ENSG00000152620	NADK2	TRUE	FALSE
chr5	36219681	T	A	ENST00000381937	ENSG00000152620	NADK2	TRUE	FALSE
chr5	36219681	T	C	ENST00000381937	ENSG00000152620	NADK2	TRUE	FALSE
chr5	36219681	T	G	ENST00000381937	ENSG00000152620	NADK2	TRUE	FALSE
chr5	36225540	A	C	ENST00000381937	ENSG00000152620	NADK2	TRUE	FALSE
chr5	36225540	A	G	ENST00000381937	ENSG00000152620	NADK2	TRUE	FALSE
chr5	36225540	A	T	ENST00000381937	ENSG00000152620	NADK2	TRUE	FALSE
chr5	36225541	C	A	ENST00000381937	ENSG00000152620	NADK2	TRUE	FALSE
chr5	36225541	C	G	ENST00000381937	ENSG00000152620	NADK2	TRUE	FALSE
chr5	36225541	C	T	ENST00000381937	ENSG00000152620	NADK2	TRUE	FALSE
chr5	36225546	C	A	ENST00000381937	ENSG00000152620	NADK2	TRUE	TRUE
chr5	36225576	T	A	ENST00000381937	ENSG00000152620	NADK2	TRUE	TRUE
chr5	36225582	T	A	ENST00000381937	ENSG00000152620	NADK2	TRUE	TRUE
chr5	36225587	A	T	ENST00000381937	ENSG00000152620	NADK2	TRUE	TRUE
chr5	36225594	T	A	ENST00000381937	ENSG00000152620	NADK2	TRUE	TRUE
chr5	36225624	C	A	ENST00000381937	ENSG00000152620	NADK2	TRUE	FALSE
chr5	36225624	C	G	ENST00000381937	ENSG00000152620	NADK2	TRUE	FALSE
chr5	36225624	C	T	ENST00000381937	ENSG00000152620	NADK2	TRUE	FALSE
chr5	36225625	T	A	ENST00000381937	ENSG00000152620	NADK2	TRUE	FALSE
chr5	36225625	T	C	ENST00000381937	ENSG00000152620	NADK2	TRUE	FALSE
chr5	36225625	T	G	ENST00000381937	ENSG00000152620	NADK2	TRUE	FALSE
chr5	36226473	A	C	ENST00000381937	ENSG00000152620	NADK2	TRUE	FALSE
chr5	36226473	A	G	ENST00000381937	ENSG00000152620	NADK2	TRUE	FALSE
chr5	36226473	A	T	ENST00000381937	ENSG00000152620	NADK2	TRUE	FALSE
chr5	36226474	C	A	ENST00000381937	ENSG00000152620	NADK2	TRUE	FALSE
chr5	36226474	C	G	ENST00000381937	ENSG00000152620	NADK2	TRUE	FALSE
chr5	36226474	C	T	ENST00000381937	ENSG00000152620	NADK2	TRUE	FALSE
chr5	36226478	C	A	ENST00000381937	ENSG00000152620	NADK2	TRUE	TRUE
chr5	36226500	C	T	ENST00000381937	ENSG00000152620	NADK2	TRUE	TRUE
chr5	36226501	C	T	ENST00000381937	ENSG00000152620	NADK2	TRUE	TRUE
chr5	36226505	G	A	ENST00000381937	ENSG00000152620	NADK2	TRUE	TRUE
chr5	36226514	C	A	ENST00000381937	ENSG00000152620	NADK2	TRUE	TRUE
chr5	36226517	C	A	ENST00000381937	ENSG00000152620	NADK2	TRUE	TRUE
chr5	36226521	A	C	ENST00000381937	ENSG00000152620	NADK2	TRUE	TRUE
chr5	36226521	A	T	ENST00000381937	ENSG00000152620	NADK2	TRUE	TRUE
chr5	36226526	C	A	ENST00000381937	ENSG00000152620	NADK2	TRUE	TRUE
chr5	36226529	T	A	ENST00000381937	ENSG00000152620	NADK2	TRUE	TRUE
chr5	36226535	T	A	ENST00000381937	ENSG00000152620	NADK2	TRUE	TRUE
chr5	36226550	C	A	ENST00000381937	ENSG00000152620	NADK2	TRUE	TRUE
chr5	36226556	C	A	ENST00000381937	ENSG00000152620	NADK2	TRUE	TRUE
chr5	36226559	C	A	ENST00000381937	ENSG00000152620	NADK2	TRUE	TRUE
chr5	36226564	C	A	ENST00000381937	ENSG00000152620	NADK2	TRUE	FALSE
chr5	36226564	C	G	ENST00000381937	ENSG00000152620	NADK2	TRUE	FALSE
chr5	36226564	C	T	ENST00000381937	ENSG00000152620	NADK2	TRUE	FALSE
chr5	36226565	T	A	ENST00000381937	ENSG00000152620	NADK2	TRUE	FALSE
chr5	36226565	T	C	ENST00000381937	ENSG00000152620	NADK2	TRUE	FALSE
chr5	36226565	T	G	ENST00000381937	ENSG00000152620	NADK2	TRUE	FALSE
chr5	36227475	A	C	ENST00000381937	ENSG00000152620	NADK2	TRUE	FALSE
chr5	36227475	A	G	ENST00000381937	ENSG00000152620	NADK2	TRUE	FALSE
chr5	36227475	A	T	ENST00000381937	ENSG00000152620	NADK2	TRUE	FALSE
chr5	36227476	C	A	ENST00000381937	ENSG00000152620	NADK2	TRUE	FALSE
chr5	36227476	C	G	ENST00000381937	ENSG00000152620	NADK2	TRUE	FALSE
chr5	36227476	C	T	ENST00000381937	ENSG00000152620	NADK2	TRUE	FALSE
chr5	36227480	A	C	ENST00000381937	ENSG00000152620	NADK2	TRUE	TRUE
chr5	36227480	A	T	ENST00000381937	ENSG00000152620	NADK2	TRUE	TRUE
chr5	36227499	C	A	ENST00000381937	ENSG00000152620	NADK2	TRUE	TRUE
chr5	36227508	T	A	ENST00000381937	ENSG00000152620	NADK2	TRUE	TRUE
chr5	36227526	G	A	ENST00000381937	ENSG00000152620	NADK2	TRUE	TRUE
chr5	36227529	C	A	ENST00000381937	ENSG00000152620	NADK2	TRUE	TRUE
chr5	36227538	C	A	ENST00000381937	ENSG00000152620	NADK2	TRUE	TRUE
chr5	36227542	G	C	ENST00000381937	ENSG00000152620	NADK2	TRUE	TRUE
chr5	36227542	G	T	ENST00000381937	ENSG00000152620	NADK2	TRUE	TRUE
chr5	36227556	T	A	ENST00000381937	ENSG00000152620	NADK2	TRUE	TRUE
chr5	36227558	A	T	ENST00000381937	ENSG00000152620	NADK2	TRUE	TRUE
chr5	36227566	C	A	ENST00000381937	ENSG00000152620	NADK2	TRUE	FALSE
chr5	36227566	C	G	ENST00000381937	ENSG00000152620	NADK2	TRUE	FALSE
chr5	36227566	C	T	ENST00000381937	ENSG00000152620	NADK2	TRUE	FALSE
chr5	36227567	T	A	ENST00000381937	ENSG00000152620	NADK2	TRUE	FALSE
chr5	36227567	T	C	ENST00000381937	ENSG00000152620	NADK2	TRUE	FALSE
chr5	36227567	T	G	ENST00000381937	ENSG00000152620	NADK2	TRUE	FALSE
chr5	36241497	A	C	ENST00000381937	ENSG00000152620	NADK2	TRUE	FALSE
chr5	36241497	A	G	ENST00000381937	ENSG00000152620	NADK2	TRUE	FALSE
chr5	36241497	A	T	ENST00000381937	ENSG00000152620	NADK2	TRUE	FALSE
chr5	36241498	C	A	ENST00000381937	ENSG00000152620	NADK2	TRUE	FALSE
chr5	36241498	C	G	ENST00000381937	ENSG00000152620	NADK2	TRUE	FALSE
chr5	36241498	C	T	ENST00000381937	ENSG00000152620	NADK2	TRUE	FALSE
chr5	36241504	G	A	ENST00000381937	ENSG00000152620	NADK2	TRUE	TRUE
chr5	36241507	T	A	ENST00000381937	ENSG00000152620	NADK2	TRUE	TRUE
chr5	36241516	C	A	ENST00000381937	ENSG00000152620	NADK2	TRUE	TRUE
chr5	36241519	C	A	ENST00000381937	ENSG00000152620	NADK2	TRUE	TRUE
chr5	36241521	G	T	ENST00000381937	ENSG00000152620	NADK2	TRUE	TRUE
chr5	36241528	C	A	ENST00000381937	ENSG00000152620	NADK2	TRUE	TRUE
chr5	36241532	G	C	ENST00000381937	ENSG00000152620	NADK2	TRUE	TRUE
chr5	36241532	G	T	ENST00000381937	ENSG00000152620	NADK2	TRUE	TRUE
chr5	36241538	G	C	ENST00000381937	ENSG00000152620	NADK2	TRUE	TRUE
chr5	36241538	G	T	ENST00000381937	ENSG00000152620	NADK2	TRUE	TRUE
chr5	36241546	G	A	ENST00000381937	ENSG00000152620	NADK2	TRUE	TRUE
chr5	36241549	G	A	ENST00000381937	ENSG00000152620	NADK2	TRUE	TRUE
chr5	36241552	C	A	ENST00000381937	ENSG00000152620	NADK2	TRUE	TRUE
chr5	36241558	C	A	ENST00000381937	ENSG00000152620	NADK2	TRUE	TRUE
chr5	36241559	G	C	ENST00000381937	ENSG00000152620	NADK2	TRUE	TRUE
chr5	36241559	G	T	ENST00000381937	ENSG00000152620	NADK2	TRUE	TRUE
chr5	36241573	T	A	ENST00000381937	ENSG00000152620	NADK2	TRUE	TRUE
chr5	36241625	A	T	ENST00000381937	ENSG00000152620	NADK2	TRUE	TRUE
chr5	36241639	C	A	ENST00000381937	ENSG00000152620	NADK2
chr5	36241648	G	A	ENST00000381937	ENSG00000152620	NADK2
chr5	36241654	G	A	ENST00000381937	ENSG00000152620	NADK2
chr5	36241714	C	A	ENST00000381937	ENSG00000152620	NADK2
chr5	36241726	C	A	ENST00000381937	ENSG00000152620	NADK2
chr5	36241760	A	T	ENST00000381937	ENSG00000152620	NADK2	FALSE	FALSE
chr5	36241763	A	T	ENST00000381937	ENSG00000152620	NADK2	FALSE	FALSE
chr5	36241776	A	T	ENST00000381937	ENSG00000152620	NADK2	FALSE	FALSE
chr5	36241786	G	A	ENST00000381937	ENSG00000152620	NADK2	FALSE	FALSE
chr5	36241787	G	C	ENST00000381937	ENSG00000152620	NADK2	FALSE	FALSE
chr5	36241787	G	T	ENST00000381937	ENSG00000152620	NADK2	FALSE	FALSE
chr5	36241790	G	T	ENST00000381937	ENSG00000152620	NADK2	FALSE	FALSE
chr5	36249658	G	C	ENST00000296604	ENSG00000164188	RANBP3L	FALSE	FALSE
chr5	36249658	G	T	ENST00000296604	ENSG00000164188	RANBP3L	FALSE	FALSE
chr5	36249660	A	T	ENST00000296604	ENSG00000164188	RANBP3L	FALSE	FALSE
chr5	36249670	G	T	ENST00000296604	ENSG00000164188	RANBP3L	FALSE	FALSE
chr5	36249674	G	A	ENST00000296604	ENSG00000164188	RANBP3L	FALSE	FALSE
chr5	36249677	T	A	ENST00000296604	ENSG00000164188	RANBP3L	FALSE	FALSE
chr5	36249684	C	T	ENST00000296604	ENSG00000164188	RANBP3L	FALSE	FALSE
chr5	36249685	C	T	ENST00000296604	ENSG00000164188	RANBP3L	FALSE	FALSE
chr5	36249698	C	A	ENST00000296604	ENSG00000164188	RANBP3L	TRUE	FALSE
chr5	36249698	C	G	ENST00000296604	ENSG00000164188	RANBP3L	TRUE	FALSE
chr5	36249698	C	T	ENST00000296604	ENSG00000164188	RANBP3L	TRUE	FALSE
chr5	36249699	T	A	ENST00000296604	ENSG00000164188	RANBP3L	TRUE	FALSE
chr5	36249699	T	C	ENST00000296604	ENSG00000164188	RANBP3L	TRUE	FALSE
chr5	36249699	T	G	ENST00000296604	ENSG00000164188	RANBP3L	TRUE	FALSE
chr5	36251311	A	C	ENST00000296604	ENSG00000164188	RANBP3L	TRUE	FALSE
chr5	36251311	A	G	ENST00000296604	ENSG00000164188	RANBP3L	FALSE	FALSE
chr5	36251311	A	T	ENST00000296604	ENSG00000164188	RANBP3L	TRUE	FALSE
chr5	36251312	C	A	ENST00000296604	ENSG00000164188	RANBP3L	TRUE	FALSE
chr5	36251312	C	G	ENST00000296604	ENSG00000164188	RANBP3L	TRUE	FALSE
chr5	36251312	C	T	ENST00000296604	ENSG00000164188	RANBP3L	TRUE	FALSE
chr5	36251315	G	C	ENST00000296604	ENSG00000164188	RANBP3L	FALSE	FALSE
chr5	36251315	G	T	ENST00000296604	ENSG00000164188	RANBP3L	FALSE	FALSE
chr5	36251319	C	A	ENST00000296604	ENSG00000164188	RANBP3L	FALSE	FALSE
chr5	36251325	T	A	ENST00000296604	ENSG00000164188	RANBP3L	FALSE	FALSE
chr5	36251334	G	A	ENST00000296604	ENSG00000164188	RANBP3L	FALSE	FALSE
chr5	36251349	C	A	ENST00000296604	ENSG00000164188	RANBP3L	FALSE	FALSE
chr5	36251355	C	A	ENST00000296604	ENSG00000164188	RANBP3L	FALSE	FALSE
chr5	36251359	A	T	ENST00000296604	ENSG00000164188	RANBP3L	FALSE	FALSE
chr5	36251367	C	A	ENST00000296604	ENSG00000164188	RANBP3L	TRUE	TRUE
chr5	36251368	G	T	ENST00000296604	ENSG00000164188	RANBP3L	TRUE	TRUE
chr5	36251375	A	T	ENST00000296604	ENSG00000164188	RANBP3L	TRUE	TRUE
chr5	36251379	G	A	ENST00000296604	ENSG00000164188	RANBP3L	TRUE	TRUE
chr5	36251382	G	A	ENST00000296604	ENSG00000164188	RANBP3L	TRUE	TRUE
chr5	36251391	C	A	ENST00000296604	ENSG00000164188	RANBP3L	TRUE	TRUE
chr5	36251393	G	C	ENST00000296604	ENSG00000164188	RANBP3L	TRUE	TRUE
chr5	36251393	G	T	ENST00000296604	ENSG00000164188	RANBP3L	TRUE	TRUE
chr5	36251403	C	A	ENST00000296604	ENSG00000164188	RANBP3L	TRUE	TRUE
chr5	36251409	G	A	ENST00000296604	ENSG00000164188	RANBP3L	TRUE	TRUE
chr5	36251421	T	A	ENST00000296604	ENSG00000164188	RANBP3L	TRUE	TRUE
chr5	36251424	G	A	ENST00000296604	ENSG00000164188	RANBP3L	TRUE	TRUE
chr5	36251427	T	A	ENST00000296604	ENSG00000164188	RANBP3L	TRUE	TRUE
chr5	36251439	G	A	ENST00000296604	ENSG00000164188	RANBP3L	TRUE	TRUE
chr5	36251470	A	C	ENST00000296604	ENSG00000164188	RANBP3L	TRUE	TRUE
chr5	36251470	A	T	ENST00000296604	ENSG00000164188	RANBP3L	TRUE	TRUE
chr5	36251474	A	T	ENST00000296604	ENSG00000164188	RANBP3L	TRUE	TRUE
chr5	36251476	A	C	ENST00000296604	ENSG00000164188	RANBP3L	TRUE	TRUE
chr5	36251476	A	T	ENST00000296604	ENSG00000164188	RANBP3L	TRUE	TRUE
chr5	36251490	G	A	ENST00000296604	ENSG00000164188	RANBP3L	TRUE	TRUE
chr5	36251500	C	A	ENST00000296604	ENSG00000164188	RANBP3L	TRUE	FALSE
chr5	36251500	C	G	ENST00000296604	ENSG00000164188	RANBP3L	TRUE	FALSE
chr5	36251500	C	T	ENST00000296604	ENSG00000164188	RANBP3L	TRUE	FALSE
chr5	36251501	T	A	ENST00000296604	ENSG00000164188	RANBP3L	TRUE	FALSE
chr5	36251501	T	C	ENST00000296604	ENSG00000164188	RANBP3L	TRUE	FALSE
chr5	36251501	T	G	ENST00000296604	ENSG00000164188	RANBP3L	TRUE	FALSE
chr5	36253645	A	C	ENST00000296604	ENSG00000164188	RANBP3L	TRUE	FALSE
chr5	36253645	A	G	ENST00000296604	ENSG00000164188	RANBP3L	TRUE	FALSE
chr5	36253645	A	T	ENST00000296604	ENSG00000164188	RANBP3L	TRUE	FALSE
chr5	36253646	C	A	ENST00000296604	ENSG00000164188	RANBP3L	TRUE	FALSE
chr5	36253646	C	G	ENST00000296604	ENSG00000164188	RANBP3L	TRUE	FALSE
chr5	36253646	C	T	ENST00000296604	ENSG00000164188	RANBP3L	TRUE	FALSE
chr5	36253649	G	A	ENST00000296604	ENSG00000164188	RANBP3L	TRUE	TRUE
chr5	36253654	A	C	ENST00000296604	ENSG00000164188	RANBP3L	TRUE	TRUE
chr5	36253654	A	T	ENST00000296604	ENSG00000164188	RANBP3L	TRUE	TRUE
chr5	36253664	T	A	ENST00000296604	ENSG00000164188	RANBP3L	TRUE	TRUE
chr5	36253671	A	C	ENST00000296604	ENSG00000164188	RANBP3L	TRUE	TRUE
chr5	36253671	A	T	ENST00000296604	ENSG00000164188	RANBP3L	TRUE	TRUE
chr5	36253679	C	A	ENST00000296604	ENSG00000164188	RANBP3L	TRUE	TRUE
chr5	36253681	A	C	ENST00000296604	ENSG00000164188	RANBP3L	TRUE	TRUE
chr5	36253681	A	T	ENST00000296604	ENSG00000164188	RANBP3L	TRUE	TRUE
chr5	36253700	G	A	ENST00000296604	ENSG00000164188	RANBP3L	TRUE	TRUE
chr5	36253709	T	A	ENST00000296604	ENSG00000164188	RANBP3L	TRUE	TRUE
chr5	36253721	T	A	ENST00000296604	ENSG00000164188	RANBP3L	TRUE	TRUE
chr5	36253724	G	A	ENST00000296604	ENSG00000164188	RANBP3L	TRUE	TRUE
chr5	36253730	T	A	ENST00000296604	ENSG00000164188	RANBP3L	TRUE	TRUE
chr5	36253736	G	A	ENST00000296604	ENSG00000164188	RANBP3L	TRUE	TRUE
chr5	36253740	C	T	ENST00000296604	ENSG00000164188	RANBP3L	TRUE	TRUE
chr5	36253741	C	T	ENST00000296604	ENSG00000164188	RANBP3L	TRUE	TRUE
chr5	36253748	T	A	ENST00000296604	ENSG00000164188	RANBP3L	TRUE	TRUE
chr5	36253778	G	A	ENST00000296604	ENSG00000164188	RANBP3L	TRUE	TRUE
chr5	36253790	C	A	ENST00000296604	ENSG00000164188	RANBP3L	TRUE	FALSE
chr5	36253790	C	G	ENST00000296604	ENSG00000164188	RANBP3L	TRUE	FALSE
chr5	36253790	C	T	ENST00000296604	ENSG00000164188	RANBP3L	TRUE	FALSE
chr5	36253791	T	A	ENST00000296604	ENSG00000164188	RANBP3L	TRUE	FALSE
chr5	36253791	T	C	ENST00000296604	ENSG00000164188	RANBP3L	TRUE	FALSE
chr5	36253791	T	G	ENST00000296604	ENSG00000164188	RANBP3L	TRUE	FALSE
chr5	36255468	A	C	ENST00000296604	ENSG00000164188	RANBP3L	TRUE	FALSE
chr5	36255468	A	G	ENST00000296604	ENSG00000164188	RANBP3L	TRUE	FALSE
chr5	36255468	A	T	ENST00000296604	ENSG00000164188	RANBP3L	TRUE	FALSE
chr5	36255469	C	A	ENST00000296604	ENSG00000164188	RANBP3L	TRUE	FALSE
chr5	36255469	C	G	ENST00000296604	ENSG00000164188	RANBP3L	TRUE	FALSE
chr5	36255469	C	T	ENST00000296604	ENSG00000164188	RANBP3L	TRUE	FALSE
chr5	36255476	T	A	ENST00000296604	ENSG00000164188	RANBP3L	TRUE	TRUE
chr5	36255478	G	C	ENST00000296604	ENSG00000164188	RANBP3L	TRUE	TRUE
chr5	36255478	G	T	ENST00000296604	ENSG00000164188	RANBP3L	TRUE	TRUE
chr5	36255482	G	A	ENST00000296604	ENSG00000164188	RANBP3L	TRUE	TRUE
chr5	36255484	A	C	ENST00000296604	ENSG00000164188	RANBP3L	TRUE	TRUE
chr5	36255484	A	T	ENST00000296604	ENSG00000164188	RANBP3L	TRUE	TRUE
chr5	36255491	C	A	ENST00000296604	ENSG00000164188	RANBP3L	TRUE	TRUE
chr5	36255492	A	T	ENST00000296604	ENSG00000164188	RANBP3L	TRUE	TRUE
chr5	36255521	T	A	ENST00000296604	ENSG00000164188	RANBP3L	TRUE	TRUE
chr5	36255523	A	T	ENST00000296604	ENSG00000164188	RANBP3L	TRUE	TRUE
chr5	36255530	C	A	ENST00000296604	ENSG00000164188	RANBP3L	TRUE	TRUE
chr5	36255533	T	A	ENST00000296604	ENSG00000164188	RANBP3L	TRUE	TRUE
chr5	36255542	C	A	ENST00000296604	ENSG00000164188	RANBP3L	TRUE	TRUE
chr5	36255546	C	T	ENST00000296604	ENSG00000164188	RANBP3L	TRUE	TRUE
chr5	36255547	C	T	ENST00000296604	ENSG00000164188	RANBP3L	TRUE	TRUE
chr5	36255554	G	A	ENST00000296604	ENSG00000164188	RANBP3L	TRUE	TRUE
chr5	36255563	T	A	ENST00000296604	ENSG00000164188	RANBP3L	TRUE	TRUE
chr5	36255581	T	A	ENST00000296604	ENSG00000164188	RANBP3L	TRUE	TRUE
chr5	36255582	G	T	ENST00000296604	ENSG00000164188	RANBP3L	TRUE	TRUE
chr5	36255591	C	A	ENST00000296604	ENSG00000164188	RANBP3L	TRUE	FALSE
chr5	36255591	C	G	ENST00000296604	ENSG00000164188	RANBP3L	TRUE	FALSE
chr5	36255591	C	T	ENST00000296604	ENSG00000164188	RANBP3L	TRUE	FALSE
chr5	36255592	T	A	ENST00000296604	ENSG00000164188	RANBP3L	TRUE	FALSE
chr5	36255592	T	C	ENST00000296604	ENSG00000164188	RANBP3L	TRUE	FALSE
chr5	36255592	T	G	ENST00000296604	ENSG00000164188	RANBP3L	TRUE	FALSE
chr5	36256939	A	C	ENST00000296604	ENSG00000164188	RANBP3L	TRUE	FALSE
chr5	36256939	A	G	ENST00000296604	ENSG00000164188	RANBP3L	TRUE	FALSE
chr5	36256939	A	T	ENST00000296604	ENSG00000164188	RANBP3L	TRUE	FALSE
chr5	36256940	C	A	ENST00000296604	ENSG00000164188	RANBP3L	TRUE	FALSE
chr5	36256940	C	G	ENST00000296604	ENSG00000164188	RANBP3L	TRUE	FALSE
chr5	36256940	C	T	ENST00000296604	ENSG00000164188	RANBP3L	TRUE	FALSE
chr5	36256943	T	A	ENST00000296604	ENSG00000164188	RANBP3L	TRUE	TRUE
chr5	36256945	A	C	ENST00000296604	ENSG00000164188	RANBP3L	TRUE	TRUE
chr5	36256945	A	T	ENST00000296604	ENSG00000164188	RANBP3L	TRUE	TRUE
chr5	36256958	C	A	ENST00000296604	ENSG00000164188	RANBP3L	TRUE	TRUE
chr5	36256964	C	A	ENST00000296604	ENSG00000164188	RANBP3L	TRUE	TRUE
chr5	36256967	C	A	ENST00000296604	ENSG00000164188	RANBP3L	TRUE	TRUE
chr5	36256988	T	A	ENST00000296604	ENSG00000164188	RANBP3L	TRUE	TRUE
chr5	36256991	C	A	ENST00000296604	ENSG00000164188	RANBP3L	TRUE	TRUE
chr5	36256996	A	T	ENST00000296604	ENSG00000164188	RANBP3L	TRUE	TRUE
chr5	36256998	G	T	ENST00000296604	ENSG00000164188	RANBP3L	TRUE	TRUE
chr5	36257003	T	A	ENST00000296604	ENSG00000164188	RANBP3L	TRUE	TRUE
chr5	36257006	G	A	ENST00000296604	ENSG00000164188	RANBP3L	TRUE	TRUE
chr5	36257008	G	C	ENST00000296604	ENSG00000164188	RANBP3L	TRUE	TRUE
chr5	36257008	G	T	ENST00000296604	ENSG00000164188	RANBP3L	TRUE	TRUE
chr5	36257015	G	A	ENST00000296604	ENSG00000164188	RANBP3L	TRUE	TRUE
chr5	36257035	G	C	ENST00000296604	ENSG00000164188	RANBP3L	TRUE	TRUE
chr5	36257035	G	T	ENST00000296604	ENSG00000164188	RANBP3L	TRUE	TRUE
chr5	36257039	C	A	ENST00000296604	ENSG00000164188	RANBP3L	TRUE	TRUE
chr5	36257057	T	A	ENST00000296604	ENSG00000164188	RANBP3L	TRUE	TRUE
chr5	36257072	C	A	ENST00000296604	ENSG00000164188	RANBP3L	TRUE	FALSE
chr5	36257072	C	G	ENST00000296604	ENSG00000164188	RANBP3L	TRUE	FALSE
chr5	36257072	C	T	ENST00000296604	ENSG00000164188	RANBP3L	TRUE	FALSE
chr5	36257073	T	A	ENST00000296604	ENSG00000164188	RANBP3L	TRUE	FALSE
chr5	36257073	T	C	ENST00000296604	ENSG00000164188	RANBP3L	TRUE	FALSE
chr5	36257073	T	G	ENST00000296604	ENSG00000164188	RANBP3L	TRUE	FALSE
chr5	36257452	A	C	ENST00000296604	ENSG00000164188	RANBP3L	TRUE	FALSE
chr5	36257452	A	G	ENST00000296604	ENSG00000164188	RANBP3L	TRUE	FALSE
chr5	36257452	A	T	ENST00000296604	ENSG00000164188	RANBP3L	TRUE	FALSE
chr5	36257453	C	A	ENST00000296604	ENSG00000164188	RANBP3L	TRUE	FALSE
chr5	36257453	C	G	ENST00000296604	ENSG00000164188	RANBP3L	TRUE	FALSE
chr5	36257453	C	T	ENST00000296604	ENSG00000164188	RANBP3L	TRUE	FALSE
chr5	36257454	T	A	ENST00000296604	ENSG00000164188	RANBP3L	TRUE	TRUE
chr5	36257456	G	C	ENST00000296604	ENSG00000164188	RANBP3L	TRUE	TRUE
chr5	36257456	G	T	ENST00000296604	ENSG00000164188	RANBP3L	TRUE	TRUE
chr5	36257462	A	C	ENST00000296604	ENSG00000164188	RANBP3L	TRUE	TRUE
chr5	36257462	A	T	ENST00000296604	ENSG00000164188	RANBP3L	TRUE	TRUE
chr5	36257481	T	A	ENST00000296604	ENSG00000164188	RANBP3L	TRUE	TRUE
chr5	36257493	T	A	ENST00000296604	ENSG00000164188	RANBP3L	TRUE	TRUE
chr5	36257502	T	A	ENST00000296604	ENSG00000164188	RANBP3L	TRUE	TRUE
chr5	36257505	C	A	ENST00000296604	ENSG00000164188	RANBP3L	TRUE	TRUE
chr5	36257508	T	A	ENST00000296604	ENSG00000164188	RANBP3L	TRUE	TRUE
chr5	36257512	A	C	ENST00000296604	ENSG00000164188	RANBP3L	TRUE	TRUE
chr5	36257512	A	T	ENST00000296604	ENSG00000164188	RANBP3L	TRUE	TRUE
chr5	36257516	G	C	ENST00000296604	ENSG00000164188	RANBP3L	TRUE	TRUE
chr5	36257516	G	T	ENST00000296604	ENSG00000164188	RANBP3L	TRUE	TRUE
chr5	36257526	C	A	ENST00000296604	ENSG00000164188	RANBP3L	TRUE	TRUE
chr5	36257532	G	A	ENST00000296604	ENSG00000164188	RANBP3L	TRUE	TRUE
chr5	36257538	G	A	ENST00000296604	ENSG00000164188	RANBP3L	TRUE	TRUE
chr5	36257547	T	A	ENST00000296604	ENSG00000164188	RANBP3L	TRUE	TRUE
chr5	36257550	G	A	ENST00000296604	ENSG00000164188	RANBP3L	TRUE	TRUE
chr5	36257557	C	A	ENST00000296604	ENSG00000164188	RANBP3L	TRUE	FALSE
chr5	36257557	C	G	ENST00000296604	ENSG00000164188	RANBP3L	TRUE	FALSE
chr5	36257557	C	T	ENST00000296604	ENSG00000164188	RANBP3L	TRUE	FALSE
chr5	36257558	T	A	ENST00000296604	ENSG00000164188	RANBP3L	TRUE	FALSE
chr5	36257558	T	C	ENST00000296604	ENSG00000164188	RANBP3L	TRUE	FALSE
chr5	36257558	T	G	ENST00000296604	ENSG00000164188	RANBP3L	TRUE	FALSE
chr5	36260778	A	C	ENST00000296604	ENSG00000164188	RANBP3L	TRUE	FALSE
chr5	36260778	A	G	ENST00000296604	ENSG00000164188	RANBP3L	TRUE	FALSE
chr5	36260778	A	T	ENST00000296604	ENSG00000164188	RANBP3L	TRUE	FALSE
chr5	36260779	C	A	ENST00000296604	ENSG00000164188	RANBP3L	TRUE	FALSE
chr5	36260779	C	G	ENST00000296604	ENSG00000164188	RANBP3L	TRUE	FALSE
chr5	36260779	C	T	ENST00000296604	ENSG00000164188	RANBP3L	TRUE	FALSE
chr5	36260781	A	T	ENST00000296604	ENSG00000164188	RANBP3L	TRUE	TRUE
chr5	36260788	T	A	ENST00000296604	ENSG00000164188	RANBP3L	TRUE	TRUE
chr5	36260791	C	A	ENST00000296604	ENSG00000164188	RANBP3L	TRUE	TRUE
chr5	36260803	C	A	ENST00000296604	ENSG00000164188	RANBP3L	TRUE	TRUE
chr5	36260806	C	A	ENST00000296604	ENSG00000164188	RANBP3L	TRUE	TRUE
chr5	36260825	G	T	ENST00000296604	ENSG00000164188	RANBP3L	TRUE	TRUE
chr5	36260833	T	A	ENST00000296604	ENSG00000164188	RANBP3L	TRUE	TRUE
chr5	36260840	A	T	ENST00000296604	ENSG00000164188	RANBP3L	TRUE	TRUE
chr5	36260845	T	A	ENST00000296604	ENSG00000164188	RANBP3L	TRUE	TRUE
chr5	36260851	C	A	ENST00000296604	ENSG00000164188	RANBP3L	TRUE	TRUE
chr5	36260860	G	A	ENST00000296604	ENSG00000164188	RANBP3L
chr5	36260861	A	T	ENST00000296604	ENSG00000164188	RANBP3L
chr5	36260865	C	A	ENST00000296604	ENSG00000164188	RANBP3L	TRUE	FALSE
chr5	36260865	C	G	ENST00000296604	ENSG00000164188	RANBP3L	TRUE	FALSE
chr5	36260865	C	T	ENST00000296604	ENSG00000164188	RANBP3L	TRUE	FALSE
chr5	36260866	T	A	ENST00000296604	ENSG00000164188	RANBP3L	TRUE	FALSE
chr5	36260866	T	C	ENST00000296604	ENSG00000164188	RANBP3L	TRUE	FALSE
chr5	36260866	T	G	ENST00000296604	ENSG00000164188	RANBP3L	TRUE	FALSE
chr5	36261937	A	C	ENST00000296604	ENSG00000164188	RANBP3L	TRUE	FALSE
chr5	36261937	A	G	ENST00000296604	ENSG00000164188	RANBP3L	TRUE	FALSE
chr5	36261937	A	T	ENST00000296604	ENSG00000164188	RANBP3L	TRUE	FALSE
chr5	36261938	C	A	ENST00000296604	ENSG00000164188	RANBP3L	TRUE	FALSE
chr5	36261938	C	G	ENST00000296604	ENSG00000164188	RANBP3L	TRUE	FALSE
chr5	36261938	C	T	ENST00000296604	ENSG00000164188	RANBP3L	TRUE	FALSE
chr5	36261940	C	A	ENST00000296604	ENSG00000164188	RANBP3L
chr5	36261945	G	C	ENST00000296604	ENSG00000164188	RANBP3L	TRUE	TRUE
chr5	36261945	G	T	ENST00000296604	ENSG00000164188	RANBP3L	TRUE	TRUE
chr5	36261957	A	C	ENST00000296604	ENSG00000164188	RANBP3L	TRUE	TRUE
chr5	36261957	A	T	ENST00000296604	ENSG00000164188	RANBP3L	TRUE	TRUE
chr5	36261967	G	A	ENST00000296604	ENSG00000164188	RANBP3L	TRUE	TRUE
chr5	36261982	G	A	ENST00000296604	ENSG00000164188	RANBP3L	TRUE	TRUE
chr5	36261987	G	C	ENST00000296604	ENSG00000164188	RANBP3L	TRUE	TRUE
chr5	36261987	G	T	ENST00000296604	ENSG00000164188	RANBP3L	TRUE	TRUE
chr5	36261994	T	A	ENST00000296604	ENSG00000164188	RANBP3L	TRUE	TRUE
chr5	36262002	G	C	ENST00000296604	ENSG00000164188	RANBP3L	TRUE	TRUE
chr5	36262002	G	T	ENST00000296604	ENSG00000164188	RANBP3L	TRUE	TRUE
chr5	36262005	A	C	ENST00000296604	ENSG00000164188	RANBP3L	TRUE	TRUE
chr5	36262005	A	T	ENST00000296604	ENSG00000164188	RANBP3L	TRUE	TRUE
chr5	36262012	C	A	ENST00000296604	ENSG00000164188	RANBP3L	TRUE	TRUE
chr5	36262017	A	C	ENST00000296604	ENSG00000164188	RANBP3L	TRUE	TRUE
chr5	36262017	A	T	ENST00000296604	ENSG00000164188	RANBP3L	TRUE	TRUE
chr5	36262020	A	T	ENST00000296604	ENSG00000164188	RANBP3L	TRUE	TRUE
chr5	36262022	A	C	ENST00000296604	ENSG00000164188	RANBP3L	TRUE	TRUE
chr5	36262022	A	T	ENST00000296604	ENSG00000164188	RANBP3L	TRUE	TRUE
chr5	36262033	C	A	ENST00000296604	ENSG00000164188	RANBP3L	TRUE	TRUE
chr5	36262036	C	A	ENST00000296604	ENSG00000164188	RANBP3L	TRUE	TRUE
chr5	36262043	C	A	ENST00000296604	ENSG00000164188	RANBP3L	TRUE	FALSE
chr5	36262043	C	G	ENST00000296604	ENSG00000164188	RANBP3L	TRUE	FALSE
chr5	36262043	C	T	ENST00000296604	ENSG00000164188	RANBP3L	TRUE	FALSE
chr5	36262044	T	A	ENST00000296604	ENSG00000164188	RANBP3L	TRUE	FALSE
chr5	36262044	T	C	ENST00000296604	ENSG00000164188	RANBP3L	TRUE	FALSE
chr5	36262044	T	G	ENST00000296604	ENSG00000164188	RANBP3L	TRUE	FALSE
chr5	36264957	A	C	ENST00000296604	ENSG00000164188	RANBP3L	TRUE	FALSE
chr5	36264957	A	G	ENST00000296604	ENSG00000164188	RANBP3L	TRUE	FALSE
chr5	36264957	A	T	ENST00000296604	ENSG00000164188	RANBP3L	TRUE	FALSE
chr5	36264958	C	A	ENST00000296604	ENSG00000164188	RANBP3L	TRUE	FALSE
chr5	36264958	C	G	ENST00000296604	ENSG00000164188	RANBP3L	TRUE	FALSE
chr5	36264958	C	T	ENST00000296604	ENSG00000164188	RANBP3L	TRUE	FALSE
chr5	36264961	T	A	ENST00000296604	ENSG00000164188	RANBP3L	TRUE	TRUE
chr5	36264973	T	A	ENST00000296604	ENSG00000164188	RANBP3L
chr5	36264976	C	A	ENST00000296604	ENSG00000164188	RANBP3L	TRUE	TRUE
chr5	36264979	T	A	ENST00000296604	ENSG00000164188	RANBP3L	TRUE	TRUE
chr5	36264985	T	A	ENST00000296604	ENSG00000164188	RANBP3L	TRUE	TRUE
chr5	36264986	G	T	ENST00000296604	ENSG00000164188	RANBP3L	TRUE	TRUE
chr5	36264994	C	A	ENST00000296604	ENSG00000164188	RANBP3L	TRUE	TRUE
chr5	36265003	T	A	ENST00000296604	ENSG00000164188	RANBP3L	TRUE	TRUE
chr5	36265009	C	A	ENST00000296604	ENSG00000164188	RANBP3L	TRUE	TRUE
chr5	36265018	T	A	ENST00000296604	ENSG00000164188	RANBP3L	TRUE	TRUE
chr5	36265021	T	A	ENST00000296604	ENSG00000164188	RANBP3L	TRUE	TRUE
chr5	36265027	T	A	ENST00000296604	ENSG00000164188	RANBP3L	TRUE	TRUE
chr5	36265031	A	T	ENST00000296604	ENSG00000164188	RANBP3L	TRUE	TRUE
chr5	36265039	G	A	ENST00000296604	ENSG00000164188	RANBP3L	TRUE	TRUE
chr5	36265045	G	A	ENST00000296604	ENSG00000164188	RANBP3L	TRUE	TRUE
chr5	36265054	G	A	ENST00000296604	ENSG00000164188	RANBP3L	TRUE	TRUE
chr5	36265056	A	T	ENST00000296604	ENSG00000164188	RANBP3L	TRUE	TRUE
chr5	36265069	T	A	ENST00000296604	ENSG00000164188	RANBP3L	TRUE	TRUE
chr5	36265081	T	A	ENST00000296604	ENSG00000164188	RANBP3L	TRUE	TRUE
chr5	36265090	T	A	ENST00000296604	ENSG00000164188	RANBP3L	TRUE	TRUE
chr5	36265099	C	A	ENST00000296604	ENSG00000164188	RANBP3L	TRUE	FALSE
chr5	36265099	C	G	ENST00000296604	ENSG00000164188	RANBP3L	TRUE	FALSE
chr5	36265099	C	T	ENST00000296604	ENSG00000164188	RANBP3L	TRUE	FALSE
chr5	36265100	T	A	ENST00000296604	ENSG00000164188	RANBP3L	TRUE	FALSE
chr5	36265100	T	C	ENST00000296604	ENSG00000164188	RANBP3L	TRUE	FALSE
chr5	36265100	T	G	ENST00000296604	ENSG00000164188	RANBP3L	TRUE	FALSE
chr5	36265447	A	C	ENST00000296604	ENSG00000164188	RANBP3L	TRUE	FALSE
chr5	36265447	A	G	ENST00000296604	ENSG00000164188	RANBP3L	TRUE	FALSE
chr5	36265447	A	T	ENST00000296604	ENSG00000164188	RANBP3L	TRUE	FALSE
chr5	36265448	C	A	ENST00000296604	ENSG00000164188	RANBP3L	TRUE	FALSE
chr5	36265448	C	G	ENST00000296604	ENSG00000164188	RANBP3L	TRUE	FALSE
chr5	36265448	C	T	ENST00000296604	ENSG00000164188	RANBP3L	TRUE	FALSE
chr5	36265452	G	A	ENST00000296604	ENSG00000164188	RANBP3L	TRUE	TRUE
chr5	36265455	C	A	ENST00000296604	ENSG00000164188	RANBP3L	TRUE	TRUE
chr5	36265464	T	A	ENST00000296604	ENSG00000164188	RANBP3L	TRUE	TRUE
chr5	36265482	G	A	ENST00000296604	ENSG00000164188	RANBP3L	TRUE	TRUE
chr5	36265493	G	C	ENST00000296604	ENSG00000164188	RANBP3L	TRUE	TRUE
chr5	36265493	G	T	ENST00000296604	ENSG00000164188	RANBP3L	TRUE	TRUE
chr5	36265515	T	A	ENST00000296604	ENSG00000164188	RANBP3L	TRUE	TRUE
chr5	36265521	C	A	ENST00000296604	ENSG00000164188	RANBP3L	TRUE	FALSE
chr5	36265521	C	G	ENST00000296604	ENSG00000164188	RANBP3L	TRUE	FALSE
chr5	36265521	C	T	ENST00000296604	ENSG00000164188	RANBP3L	TRUE	FALSE
chr5	36265522	T	A	ENST00000296604	ENSG00000164188	RANBP3L	TRUE	FALSE
chr5	36265522	T	C	ENST00000296604	ENSG00000164188	RANBP3L	TRUE	FALSE
chr5	36265522	T	G	ENST00000296604	ENSG00000164188	RANBP3L	TRUE	FALSE
chr5	36269388	A	C	ENST00000296604	ENSG00000164188	RANBP3L	TRUE	FALSE
chr5	36269388	A	G	ENST00000296604	ENSG00000164188	RANBP3L	TRUE	FALSE
chr5	36269388	A	T	ENST00000296604	ENSG00000164188	RANBP3L	TRUE	FALSE
chr5	36269389	C	A	ENST00000296604	ENSG00000164188	RANBP3L	TRUE	FALSE
chr5	36269389	C	G	ENST00000296604	ENSG00000164188	RANBP3L	TRUE	FALSE
chr5	36269389	C	T	ENST00000296604	ENSG00000164188	RANBP3L	TRUE	FALSE
chr5	36269393	C	A	ENST00000296604	ENSG00000164188	RANBP3L	TRUE	TRUE
chr5	36269396	G	A	ENST00000296604	ENSG00000164188	RANBP3L	TRUE	TRUE
chr5	36269402	G	A	ENST00000296604	ENSG00000164188	RANBP3L	TRUE	TRUE
chr5	36269431	G	C	ENST00000296604	ENSG00000164188	RANBP3L	TRUE	TRUE
chr5	36269431	G	T	ENST00000296604	ENSG00000164188	RANBP3L	TRUE	TRUE
chr5	36269447	T	A	ENST00000296604	ENSG00000164188	RANBP3L	TRUE	TRUE
chr5	36269463	A	T	ENST00000296604	ENSG00000164188	RANBP3L	TRUE	TRUE
chr5	36269468	C	A	ENST00000296604	ENSG00000164188	RANBP3L	TRUE	FALSE
chr5	36269468	C	G	ENST00000296604	ENSG00000164188	RANBP3L	TRUE	FALSE
chr5	36269468	C	T	ENST00000296604	ENSG00000164188	RANBP3L	TRUE	FALSE
chr5	36269469	T	A	ENST00000296604	ENSG00000164188	RANBP3L	TRUE	FALSE
chr5	36269469	T	C	ENST00000296604	ENSG00000164188	RANBP3L	TRUE	FALSE
chr5	36269469	T	G	ENST00000296604	ENSG00000164188	RANBP3L	TRUE	FALSE
chr5	36269949	A	C	ENST00000296604	ENSG00000164188	RANBP3L	TRUE	FALSE
chr5	36269949	A	G	ENST00000296604	ENSG00000164188	RANBP3L	TRUE	FALSE
chr5	36269949	A	T	ENST00000296604	ENSG00000164188	RANBP3L	TRUE	FALSE
chr5	36269950	C	A	ENST00000296604	ENSG00000164188	RANBP3L	TRUE	FALSE
chr5	36269950	C	G	ENST00000296604	ENSG00000164188	RANBP3L	TRUE	FALSE
chr5	36269950	C	T	ENST00000296604	ENSG00000164188	RANBP3L	TRUE	FALSE
chr5	36269951	C	A	ENST00000296604	ENSG00000164188	RANBP3L	TRUE	TRUE
chr5	36269957	C	A	ENST00000296604	ENSG00000164188	RANBP3L	TRUE	TRUE
chr5	36269966	C	A	ENST00000296604	ENSG00000164188	RANBP3L	TRUE	TRUE
chr5	36269967	A	C	ENST00000296604	ENSG00000164188	RANBP3L	TRUE	TRUE
chr5	36269967	A	T	ENST00000296604	ENSG00000164188	RANBP3L	TRUE	TRUE
chr5	36269981	C	A	ENST00000296604	ENSG00000164188	RANBP3L	TRUE	TRUE
chr5	36269990	T	A	ENST00000296604	ENSG00000164188	RANBP3L	TRUE	TRUE
chr5	36269991	C	A	ENST00000296604	ENSG00000164188	RANBP3L	TRUE	FALSE
chr5	36269991	C	G	ENST00000296604	ENSG00000164188	RANBP3L	TRUE	FALSE
chr5	36269991	C	T	ENST00000296604	ENSG00000164188	RANBP3L	TRUE	FALSE
chr5	36269992	T	A	ENST00000296604	ENSG00000164188	RANBP3L	TRUE	FALSE
chr5	36269992	T	C	ENST00000296604	ENSG00000164188	RANBP3L	TRUE	FALSE
chr5	36269992	T	G	ENST00000296604	ENSG00000164188	RANBP3L	TRUE	FALSE
chr5	36271251	A	C	ENST00000296604	ENSG00000164188	RANBP3L	TRUE	FALSE
chr5	36271251	A	G	ENST00000296604	ENSG00000164188	RANBP3L	TRUE	FALSE
chr5	36271251	A	T	ENST00000296604	ENSG00000164188	RANBP3L	TRUE	FALSE
chr5	36271252	C	A	ENST00000296604	ENSG00000164188	RANBP3L	TRUE	FALSE
chr5	36271252	C	G	ENST00000296604	ENSG00000164188	RANBP3L	TRUE	FALSE
chr5	36271252	C	T	ENST00000296604	ENSG00000164188	RANBP3L	TRUE	FALSE
chr5	36271255	T	A	ENST00000296604	ENSG00000164188	RANBP3L	TRUE	TRUE
chr5	36271264	G	A	ENST00000296604	ENSG00000164188	RANBP3L	TRUE	TRUE
chr5	36271267	C	A	ENST00000296604	ENSG00000164188	RANBP3L	TRUE	TRUE
chr5	36271270	C	A	ENST00000296604	ENSG00000164188	RANBP3L	TRUE	TRUE
chr5	36271273	T	A	ENST00000296604	ENSG00000164188	RANBP3L	TRUE	TRUE
chr5	36271276	C	A	ENST00000296604	ENSG00000164188	RANBP3L	TRUE	TRUE
chr5	36271294	G	A	ENST00000296604	ENSG00000164188	RANBP3L	TRUE	TRUE
chr5	36271309	T	A	ENST00000296604	ENSG00000164188	RANBP3L
chr5	36271312	C	A	ENST00000296604	ENSG00000164188	RANBP3L	TRUE	FALSE
chr5	36271312	C	G	ENST00000296604	ENSG00000164188	RANBP3L	TRUE	FALSE
chr5	36271312	C	T	ENST00000296604	ENSG00000164188	RANBP3L	TRUE	FALSE
chr5	36271313	T	A	ENST00000296604	ENSG00000164188	RANBP3L	TRUE	FALSE
chr5	36271313	T	C	ENST00000296604	ENSG00000164188	RANBP3L	TRUE	FALSE
chr5	36271313	T	G	ENST00000296604	ENSG00000164188	RANBP3L	TRUE	FALSE
chr5	36301324	A	C	ENST00000296604	ENSG00000164188	RANBP3L	FALSE	FALSE
chr5	36301324	A	G	ENST00000296604	ENSG00000164188	RANBP3L	FALSE	FALSE
chr5	36301324	A	T	ENST00000296604	ENSG00000164188	RANBP3L	FALSE	FALSE
chr5	36301325	C	A	ENST00000296604	ENSG00000164188	RANBP3L	FALSE	FALSE
chr5	36301325	C	G	ENST00000296604	ENSG00000164188	RANBP3L	FALSE	FALSE
chr5	36301325	C	T	ENST00000296604	ENSG00000164188	RANBP3L	FALSE	FALSE
chr5	36301326	C	A	ENST00000296604	ENSG00000164188	RANBP3L	TRUE	TRUE
chr5	36301329	G	A	ENST00000296604	ENSG00000164188	RANBP3L	TRUE	TRUE
chr5	36301332	G	A	ENST00000296604	ENSG00000164188	RANBP3L	TRUE	TRUE
chr5	36301335	G	A	ENST00000296604	ENSG00000164188	RANBP3L	TRUE	TRUE
chr5	36301344	C	A	ENST00000296604	ENSG00000164188	RANBP3L	TRUE	TRUE
chr5	36301347	G	A	ENST00000296604	ENSG00000164188	RANBP3L	TRUE	FALSE
chr5	36301353	T	A	ENST00000296604	ENSG00000164188	RANBP3L	TRUE	FALSE
chr5	36301359	T	A	ENST00000296604	ENSG00000164188	RANBP3L	TRUE	FALSE
chr5	36301360	A	T	ENST00000296604	ENSG00000164188	RANBP3L	TRUE	FALSE
chr5	36301370	A	T	ENST00000296604	ENSG00000164188	RANBP3L	FALSE	FALSE
chr5	36301398	T	A	ENST00000296604	ENSG00000164188	RANBP3L	FALSE	FALSE
chr5	36301401	T	A	ENST00000296604	ENSG00000164188	RANBP3L	FALSE	FALSE
chr5	36606736	G	A	ENST00000265113	ENSG00000079215	SLC1A3	FALSE	FALSE
chr5	36606736	G	C	ENST00000265113	ENSG00000079215	SLC1A3	FALSE	FALSE
chr5	36606736	G	T	ENST00000265113	ENSG00000079215	SLC1A3	FALSE	FALSE
chr5	36606737	T	A	ENST00000265113	ENSG00000079215	SLC1A3	FALSE	FALSE
chr5	36606737	T	C	ENST00000265113	ENSG00000079215	SLC1A3	FALSE	FALSE
chr5	36606737	T	G	ENST00000265113	ENSG00000079215	SLC1A3	FALSE	FALSE
chr5	36608327	A	C	ENST00000265113	ENSG00000079215	SLC1A3	TRUE	FALSE
chr5	36608327	A	G	ENST00000265113	ENSG00000079215	SLC1A3	TRUE	FALSE
chr5	36608327	A	T	ENST00000265113	ENSG00000079215	SLC1A3	TRUE	FALSE
chr5	36608328	G	A	ENST00000265113	ENSG00000079215	SLC1A3	TRUE	FALSE
chr5	36608328	G	C	ENST00000265113	ENSG00000079215	SLC1A3	TRUE	FALSE
chr5	36608328	G	T	ENST00000265113	ENSG00000079215	SLC1A3	TRUE	FALSE
chr5	36608430	A	T	ENST00000265113	ENSG00000079215	SLC1A3	FALSE	FALSE
chr5	36608439	G	T	ENST00000265113	ENSG00000079215	SLC1A3	FALSE	FALSE
chr5	36608442	G	T	ENST00000265113	ENSG00000079215	SLC1A3	FALSE	FALSE
chr5	36608445	G	T	ENST00000265113	ENSG00000079215	SLC1A3	FALSE	FALSE
chr5	36608451	A	T	ENST00000265113	ENSG00000079215	SLC1A3	FALSE	FALSE
chr5	36608469	G	T	ENST00000265113	ENSG00000079215	SLC1A3	FALSE	FALSE
chr5	36608472	A	T	ENST00000265113	ENSG00000079215	SLC1A3	FALSE	FALSE
chr5	36608478	C	T	ENST00000265113	ENSG00000079215	SLC1A3	TRUE	FALSE
chr5	36608481	C	T	ENST00000265113	ENSG00000079215	SLC1A3	TRUE	FALSE
chr5	36608484	G	T	ENST00000265113	ENSG00000079215	SLC1A3	TRUE	FALSE
chr5	36608493	A	T	ENST00000265113	ENSG00000079215	SLC1A3	TRUE	FALSE
chr5	36608506	T	A	ENST00000265113	ENSG00000079215	SLC1A3	TRUE	TRUE
chr5	36608511	A	T	ENST00000265113	ENSG00000079215	SLC1A3	TRUE	TRUE
chr5	36608514	A	T	ENST00000265113	ENSG00000079215	SLC1A3	TRUE	TRUE
chr5	36608517	A	T	ENST00000265113	ENSG00000079215	SLC1A3	TRUE	TRUE
chr5	36608523	C	T	ENST00000265113	ENSG00000079215	SLC1A3	TRUE	TRUE
chr5	36608535	A	T	ENST00000265113	ENSG00000079215	SLC1A3	TRUE	TRUE
chr5	36608538	G	T	ENST00000265113	ENSG00000079215	SLC1A3	TRUE	TRUE
chr5	36608547	A	T	ENST00000265113	ENSG00000079215	SLC1A3	TRUE	TRUE
chr5	36608555	C	A	ENST00000265113	ENSG00000079215	SLC1A3	TRUE	TRUE
chr5	36608555	C	G	ENST00000265113	ENSG00000079215	SLC1A3	TRUE	TRUE
chr5	36608605	G	A	ENST00000265113	ENSG00000079215	SLC1A3	TRUE	FALSE
chr5	36608605	G	C	ENST00000265113	ENSG00000079215	SLC1A3	TRUE	FALSE
chr5	36608605	G	T	ENST00000265113	ENSG00000079215	SLC1A3	TRUE	FALSE
chr5	36608606	T	A	ENST00000265113	ENSG00000079215	SLC1A3	TRUE	FALSE
chr5	36608606	T	C	ENST00000265113	ENSG00000079215	SLC1A3	TRUE	FALSE
chr5	36608606	T	G	ENST00000265113	ENSG00000079215	SLC1A3	TRUE	FALSE
chr5	36629448	A	C	ENST00000265113	ENSG00000079215	SLC1A3	TRUE	FALSE
chr5	36629448	A	G	ENST00000265113	ENSG00000079215	SLC1A3	TRUE	FALSE
chr5	36629448	A	T	ENST00000265113	ENSG00000079215	SLC1A3	TRUE	FALSE
chr5	36629449	G	A	ENST00000265113	ENSG00000079215	SLC1A3	TRUE	FALSE
chr5	36629449	G	C	ENST00000265113	ENSG00000079215	SLC1A3	TRUE	FALSE
chr5	36629449	G	T	ENST00000265113	ENSG00000079215	SLC1A3	TRUE	FALSE
chr5	36629461	G	T	ENST00000265113	ENSG00000079215	SLC1A3
chr5	36629473	C	T	ENST00000265113	ENSG00000079215	SLC1A3
chr5	36629481	C	A	ENST00000265113	ENSG00000079215	SLC1A3
chr5	36629481	C	G	ENST00000265113	ENSG00000079215	SLC1A3
chr5	36629482	A	T	ENST00000265113	ENSG00000079215	SLC1A3
chr5	36629493	C	A	ENST00000265113	ENSG00000079215	SLC1A3
chr5	36629493	C	G	ENST00000265113	ENSG00000079215	SLC1A3
chr5	36629497	G	T	ENST00000265113	ENSG00000079215	SLC1A3
chr5	36629503	A	T	ENST00000265113	ENSG00000079215	SLC1A3	TRUE	TRUE
chr5	36629508	C	A	ENST00000265113	ENSG00000079215	SLC1A3	TRUE	TRUE
chr5	36629508	C	G	ENST00000265113	ENSG00000079215	SLC1A3	TRUE	TRUE
chr5	36629524	G	T	ENST00000265113	ENSG00000079215	SLC1A3	TRUE	TRUE
chr5	36629543	T	A	ENST00000265113	ENSG00000079215	SLC1A3	TRUE	TRUE
chr5	36629543	T	G	ENST00000265113	ENSG00000079215	SLC1A3	TRUE	TRUE
chr5	36629545	C	T	ENST00000265113	ENSG00000079215	SLC1A3	TRUE	TRUE
chr5	36629558	T	A	ENST00000265113	ENSG00000079215	SLC1A3	TRUE	TRUE
chr5	36629558	T	G	ENST00000265113	ENSG00000079215	SLC1A3	TRUE	TRUE
chr5	36629587	G	T	ENST00000265113	ENSG00000079215	SLC1A3	TRUE	TRUE
chr5	36629588	G	A	ENST00000265113	ENSG00000079215	SLC1A3	TRUE	FALSE
chr5	36629588	G	C	ENST00000265113	ENSG00000079215	SLC1A3	TRUE	FALSE
chr5	36629588	G	T	ENST00000265113	ENSG00000079215	SLC1A3	TRUE	FALSE
chr5	36629589	T	A	ENST00000265113	ENSG00000079215	SLC1A3	TRUE	FALSE
chr5	36629589	T	C	ENST00000265113	ENSG00000079215	SLC1A3	TRUE	FALSE
chr5	36629589	T	G	ENST00000265113	ENSG00000079215	SLC1A3	TRUE	FALSE
chr5	36671027	A	C	ENST00000265113	ENSG00000079215	SLC1A3	TRUE	FALSE
chr5	36671027	A	G	ENST00000265113	ENSG00000079215	SLC1A3	TRUE	FALSE
chr5	36671027	A	T	ENST00000265113	ENSG00000079215	SLC1A3	TRUE	FALSE
chr5	36671028	G	A	ENST00000265113	ENSG00000079215	SLC1A3	TRUE	FALSE
chr5	36671028	G	C	ENST00000265113	ENSG00000079215	SLC1A3	TRUE	FALSE
chr5	36671028	G	T	ENST00000265113	ENSG00000079215	SLC1A3	TRUE	FALSE
chr5	36671049	A	T	ENST00000265113	ENSG00000079215	SLC1A3	TRUE	TRUE
chr5	36671056	C	A	ENST00000265113	ENSG00000079215	SLC1A3	TRUE	TRUE
chr5	36671056	C	G	ENST00000265113	ENSG00000079215	SLC1A3	TRUE	TRUE
chr5	36671061	A	T	ENST00000265113	ENSG00000079215	SLC1A3	TRUE	TRUE
chr5	36671067	G	T	ENST00000265113	ENSG00000079215	SLC1A3	TRUE	TRUE
chr5	36671073	C	T	ENST00000265113	ENSG00000079215	SLC1A3	TRUE	TRUE
chr5	36671087	T	A	ENST00000265113	ENSG00000079215	SLC1A3	TRUE	TRUE
chr5	36671087	T	G	ENST00000265113	ENSG00000079215	SLC1A3	TRUE	TRUE
chr5	36671090	T	A	ENST00000265113	ENSG00000079215	SLC1A3	TRUE	TRUE
chr5	36671090	T	G	ENST00000265113	ENSG00000079215	SLC1A3	TRUE	TRUE
chr5	36671154	A	T	ENST00000265113	ENSG00000079215	SLC1A3	TRUE	TRUE
chr5	36671163	A	T	ENST00000265113	ENSG00000079215	SLC1A3	TRUE	TRUE
chr5	36671166	G	T	ENST00000265113	ENSG00000079215	SLC1A3	TRUE	TRUE
chr5	36671178	A	T	ENST00000265113	ENSG00000079215	SLC1A3	TRUE	TRUE
chr5	36671181	G	T	ENST00000265113	ENSG00000079215	SLC1A3	TRUE	TRUE
chr5	36671187	A	T	ENST00000265113	ENSG00000079215	SLC1A3	TRUE	TRUE
chr5	36671196	C	T	ENST00000265113	ENSG00000079215	SLC1A3	TRUE	TRUE
chr5	36671227	T	A	ENST00000265113	ENSG00000079215	SLC1A3	TRUE	TRUE
chr5	36671234	G	A	ENST00000265113	ENSG00000079215	SLC1A3	TRUE	FALSE
chr5	36671234	G	C	ENST00000265113	ENSG00000079215	SLC1A3	TRUE	FALSE
chr5	36671234	G	T	ENST00000265113	ENSG00000079215	SLC1A3	TRUE	FALSE
chr5	36671235	T	A	ENST00000265113	ENSG00000079215	SLC1A3	TRUE	FALSE
chr5	36671235	T	C	ENST00000265113	ENSG00000079215	SLC1A3	FALSE	FALSE
chr5	36671235	T	G	ENST00000265113	ENSG00000079215	SLC1A3	TRUE	FALSE
chr5	36674047	A	C	ENST00000265113	ENSG00000079215	SLC1A3	TRUE	FALSE
chr5	36674047	A	G	ENST00000265113	ENSG00000079215	SLC1A3	TRUE	FALSE
chr5	36674047	A	T	ENST00000265113	ENSG00000079215	SLC1A3	TRUE	FALSE
chr5	36674048	G	A	ENST00000265113	ENSG00000079215	SLC1A3	TRUE	FALSE
chr5	36674048	G	C	ENST00000265113	ENSG00000079215	SLC1A3	TRUE	FALSE
chr5	36674048	G	T	ENST00000265113	ENSG00000079215	SLC1A3	TRUE	FALSE
chr5	36674074	G	T	ENST00000265113	ENSG00000079215	SLC1A3	TRUE	TRUE
chr5	36674082	C	A	ENST00000265113	ENSG00000079215	SLC1A3	TRUE	TRUE
chr5	36674086	A	T	ENST00000265113	ENSG00000079215	SLC1A3	TRUE	TRUE
chr5	36674089	C	T	ENST00000265113	ENSG00000079215	SLC1A3	TRUE	TRUE
chr5	36674092	G	A	ENST00000265113	ENSG00000079215	SLC1A3	TRUE	FALSE
chr5	36674092	G	C	ENST00000265113	ENSG00000079215	SLC1A3	TRUE	FALSE
chr5	36674092	G	T	ENST00000265113	ENSG00000079215	SLC1A3	TRUE	FALSE
chr5	36674093	T	A	ENST00000265113	ENSG00000079215	SLC1A3	TRUE	FALSE
chr5	36674093	T	C	ENST00000265113	ENSG00000079215	SLC1A3	TRUE	FALSE
chr5	36674093	T	G	ENST00000265113	ENSG00000079215	SLC1A3	TRUE	FALSE
chr5	36676890	A	C	ENST00000265113	ENSG00000079215	SLC1A3	TRUE	FALSE
chr5	36676890	A	G	ENST00000265113	ENSG00000079215	SLC1A3	TRUE	FALSE
chr5	36676890	A	T	ENST00000265113	ENSG00000079215	SLC1A3	TRUE	FALSE
chr5	36676891	G	A	ENST00000265113	ENSG00000079215	SLC1A3	TRUE	FALSE
chr5	36676891	G	C	ENST00000265113	ENSG00000079215	SLC1A3	TRUE	FALSE
chr5	36676891	G	T	ENST00000265113	ENSG00000079215	SLC1A3	TRUE	FALSE
chr5	36676895	A	T	ENST00000265113	ENSG00000079215	SLC1A3	TRUE	TRUE
chr5	36676906	T	A	ENST00000265113	ENSG00000079215	SLC1A3	TRUE	TRUE
chr5	36676906	T	G	ENST00000265113	ENSG00000079215	SLC1A3	TRUE	TRUE
chr5	36676907	G	T	ENST00000265113	ENSG00000079215	SLC1A3	TRUE	TRUE
chr5	36676910	A	T	ENST00000265113	ENSG00000079215	SLC1A3	TRUE	TRUE
chr5	36676913	A	T	ENST00000265113	ENSG00000079215	SLC1A3	TRUE	TRUE
chr5	36676922	A	T	ENST00000265113	ENSG00000079215	SLC1A3	TRUE	TRUE
chr5	36676934	C	T	ENST00000265113	ENSG00000079215	SLC1A3	TRUE	TRUE
chr5	36676943	G	T	ENST00000265113	ENSG00000079215	SLC1A3	TRUE	TRUE
chr5	36676979	G	T	ENST00000265113	ENSG00000079215	SLC1A3	TRUE	TRUE
chr5	36676988	G	T	ENST00000265113	ENSG00000079215	SLC1A3	TRUE	TRUE
chr5	36677000	C	T	ENST00000265113	ENSG00000079215	SLC1A3	TRUE	TRUE
chr5	36677009	G	T	ENST00000265113	ENSG00000079215	SLC1A3	TRUE	TRUE
chr5	36677012	G	T	ENST00000265113	ENSG00000079215	SLC1A3	TRUE	TRUE
chr5	36677030	G	T	ENST00000265113	ENSG00000079215	SLC1A3	TRUE	TRUE
chr5	36677042	G	T	ENST00000265113	ENSG00000079215	SLC1A3	TRUE	TRUE
chr5	36677080	C	A	ENST00000265113	ENSG00000079215	SLC1A3	TRUE	TRUE
chr5	36677096	G	T	ENST00000265113	ENSG00000079215	SLC1A3	TRUE	TRUE
chr5	36677105	A	T	ENST00000265113	ENSG00000079215	SLC1A3	TRUE	TRUE
chr5	36677108	G	T	ENST00000265113	ENSG00000079215	SLC1A3	TRUE	TRUE
chr5	36677111	C	T	ENST00000265113	ENSG00000079215	SLC1A3	TRUE	TRUE
chr5	36677117	C	T	ENST00000265113	ENSG00000079215	SLC1A3	TRUE	TRUE
chr5	36677126	A	T	ENST00000265113	ENSG00000079215	SLC1A3	TRUE	TRUE
chr5	36677129	G	T	ENST00000265113	ENSG00000079215	SLC1A3	TRUE	TRUE
chr5	36677150	G	T	ENST00000265113	ENSG00000079215	SLC1A3	TRUE	TRUE
chr5	36677162	A	T	ENST00000265113	ENSG00000079215	SLC1A3	TRUE	TRUE
chr5	36677184	G	A	ENST00000265113	ENSG00000079215	SLC1A3	TRUE	TRUE
chr5	36677185	G	A	ENST00000265113	ENSG00000079215	SLC1A3	TRUE	FALSE
chr5	36677185	G	C	ENST00000265113	ENSG00000079215	SLC1A3	TRUE	FALSE
chr5	36677185	G	T	ENST00000265113	ENSG00000079215	SLC1A3	TRUE	FALSE
chr5	36677186	T	A	ENST00000265113	ENSG00000079215	SLC1A3	TRUE	FALSE
chr5	36677186	T	C	ENST00000265113	ENSG00000079215	SLC1A3	TRUE	FALSE
chr5	36677186	T	G	ENST00000265113	ENSG00000079215	SLC1A3	TRUE	FALSE
chr5	36679625	A	C	ENST00000265113	ENSG00000079215	SLC1A3	TRUE	FALSE
chr5	36679625	A	G	ENST00000265113	ENSG00000079215	SLC1A3	TRUE	FALSE
chr5	36679625	A	T	ENST00000265113	ENSG00000079215	SLC1A3	TRUE	FALSE
chr5	36679626	G	A	ENST00000265113	ENSG00000079215	SLC1A3	TRUE	FALSE
chr5	36679626	G	C	ENST00000265113	ENSG00000079215	SLC1A3	TRUE	FALSE
chr5	36679626	G	T	ENST00000265113	ENSG00000079215	SLC1A3	TRUE	FALSE
chr5	36679627	G	A	ENST00000265113	ENSG00000079215	SLC1A3	TRUE	TRUE
chr5	36679630	T	A	ENST00000265113	ENSG00000079215	SLC1A3	TRUE	TRUE
chr5	36679630	T	G	ENST00000265113	ENSG00000079215	SLC1A3	TRUE	TRUE
chr5	36679664	A	T	ENST00000265113	ENSG00000079215	SLC1A3	TRUE	TRUE
chr5	36679673	G	T	ENST00000265113	ENSG00000079215	SLC1A3	TRUE	TRUE
chr5	36679679	G	T	ENST00000265113	ENSG00000079215	SLC1A3	TRUE	TRUE
chr5	36679703	C	T	ENST00000265113	ENSG00000079215	SLC1A3	TRUE	TRUE
chr5	36679717	C	A	ENST00000265113	ENSG00000079215	SLC1A3	TRUE	TRUE
chr5	36679717	C	G	ENST00000265113	ENSG00000079215	SLC1A3	TRUE	TRUE
chr5	36679740	T	A	ENST00000265113	ENSG00000079215	SLC1A3	TRUE	TRUE
chr5	36679740	T	G	ENST00000265113	ENSG00000079215	SLC1A3	TRUE	TRUE
chr5	36679764	T	A	ENST00000265113	ENSG00000079215	SLC1A3	TRUE	TRUE
chr5	36679777	C	A	ENST00000265113	ENSG00000079215	SLC1A3	TRUE	TRUE
chr5	36679777	C	G	ENST00000265113	ENSG00000079215	SLC1A3	TRUE	TRUE
chr5	36679782	T	A	ENST00000265113	ENSG00000079215	SLC1A3	TRUE	TRUE
chr5	36679793	A	T	ENST00000265113	ENSG00000079215	SLC1A3	TRUE	TRUE
chr5	36679803	G	A	ENST00000265113	ENSG00000079215	SLC1A3	TRUE	TRUE
chr5	36679804	G	A	ENST00000265113	ENSG00000079215	SLC1A3	TRUE	TRUE
chr5	36679814	G	T	ENST00000265113	ENSG00000079215	SLC1A3	TRUE	TRUE
chr5	36679821	T	A	ENST00000265113	ENSG00000079215	SLC1A3	TRUE	TRUE
chr5	36679826	C	T	ENST00000265113	ENSG00000079215	SLC1A3	TRUE	TRUE
chr5	36679857	C	A	ENST00000265113	ENSG00000079215	SLC1A3	TRUE	TRUE
chr5	36679857	C	G	ENST00000265113	ENSG00000079215	SLC1A3	TRUE	TRUE
chr5	36679861	G	A	ENST00000265113	ENSG00000079215	SLC1A3	TRUE	FALSE
chr5	36679861	G	C	ENST00000265113	ENSG00000079215	SLC1A3	TRUE	FALSE
chr5	36679861	G	T	ENST00000265113	ENSG00000079215	SLC1A3	TRUE	FALSE
chr5	36679862	T	A	ENST00000265113	ENSG00000079215	SLC1A3	TRUE	FALSE
chr5	36679862	T	C	ENST00000265113	ENSG00000079215	SLC1A3	FALSE	FALSE
chr5	36679862	T	G	ENST00000265113	ENSG00000079215	SLC1A3	TRUE	FALSE
chr5	36680393	A	C	ENST00000265113	ENSG00000079215	SLC1A3	TRUE	FALSE
chr5	36680393	A	G	ENST00000265113	ENSG00000079215	SLC1A3	TRUE	FALSE
chr5	36680393	A	T	ENST00000265113	ENSG00000079215	SLC1A3	TRUE	FALSE
chr5	36680394	G	A	ENST00000265113	ENSG00000079215	SLC1A3	TRUE	FALSE
chr5	36680394	G	C	ENST00000265113	ENSG00000079215	SLC1A3	TRUE	FALSE
chr5	36680394	G	T	ENST00000265113	ENSG00000079215	SLC1A3	TRUE	FALSE
chr5	36680420	A	T	ENST00000265113	ENSG00000079215	SLC1A3	TRUE	TRUE
chr5	36680425	C	A	ENST00000265113	ENSG00000079215	SLC1A3	TRUE	TRUE
chr5	36680429	G	T	ENST00000265113	ENSG00000079215	SLC1A3	TRUE	TRUE
chr5	36680432	G	T	ENST00000265113	ENSG00000079215	SLC1A3	TRUE	TRUE
chr5	36680450	A	T	ENST00000265113	ENSG00000079215	SLC1A3	TRUE	TRUE
chr5	36680462	A	T	ENST00000265113	ENSG00000079215	SLC1A3	TRUE	TRUE
chr5	36680480	G	T	ENST00000265113	ENSG00000079215	SLC1A3	TRUE	TRUE
chr5	36680515	T	A	ENST00000265113	ENSG00000079215	SLC1A3	TRUE	TRUE
chr5	36680515	T	G	ENST00000265113	ENSG00000079215	SLC1A3	TRUE	TRUE
chr5	36680516	G	T	ENST00000265113	ENSG00000079215	SLC1A3	TRUE	TRUE
chr5	36680523	T	A	ENST00000265113	ENSG00000079215	SLC1A3	TRUE	TRUE
chr5	36680543	C	T	ENST00000265113	ENSG00000079215	SLC1A3	TRUE	TRUE
chr5	36680558	G	T	ENST00000265113	ENSG00000079215	SLC1A3	TRUE	TRUE
chr5	36680570	G	T	ENST00000265113	ENSG00000079215	SLC1A3	TRUE	TRUE
chr5	36680573	C	T	ENST00000265113	ENSG00000079215	SLC1A3	TRUE	TRUE
chr5	36680590	G	A	ENST00000265113	ENSG00000079215	SLC1A3	TRUE	FALSE
chr5	36680590	G	C	ENST00000265113	ENSG00000079215	SLC1A3	TRUE	FALSE
chr5	36680590	G	T	ENST00000265113	ENSG00000079215	SLC1A3	TRUE	FALSE
chr5	36680591	T	A	ENST00000265113	ENSG00000079215	SLC1A3	TRUE	FALSE
chr5	36680591	T	C	ENST00000265113	ENSG00000079215	SLC1A3	TRUE	FALSE
chr5	36680591	T	G	ENST00000265113	ENSG00000079215	SLC1A3	TRUE	FALSE
chr5	36683862	A	C	ENST00000265113	ENSG00000079215	SLC1A3	TRUE	FALSE
chr5	36683862	A	G	ENST00000265113	ENSG00000079215	SLC1A3	TRUE	FALSE
chr5	36683862	A	T	ENST00000265113	ENSG00000079215	SLC1A3	TRUE	FALSE
chr5	36683863	G	A	ENST00000265113	ENSG00000079215	SLC1A3	TRUE	FALSE
chr5	36683863	G	C	ENST00000265113	ENSG00000079215	SLC1A3	TRUE	FALSE
chr5	36683863	G	T	ENST00000265113	ENSG00000079215	SLC1A3	TRUE	FALSE
chr5	36683898	G	T	ENST00000265113	ENSG00000079215	SLC1A3	TRUE	TRUE
chr5	36683907	C	T	ENST00000265113	ENSG00000079215	SLC1A3	TRUE	TRUE
chr5	36683992	G	A	ENST00000265113	ENSG00000079215	SLC1A3	FALSE	FALSE
chr5	36683993	G	A	ENST00000265113	ENSG00000079215	SLC1A3	FALSE	FALSE
chr5	36683999	G	A	ENST00000265113	ENSG00000079215	SLC1A3	TRUE	FALSE
chr5	36683999	G	C	ENST00000265113	ENSG00000079215	SLC1A3	TRUE	FALSE
chr5	36683999	G	T	ENST00000265113	ENSG00000079215	SLC1A3	TRUE	FALSE
chr5	36684000	T	A	ENST00000265113	ENSG00000079215	SLC1A3	TRUE	FALSE
chr5	36684000	T	C	ENST00000265113	ENSG00000079215	SLC1A3	TRUE	FALSE
chr5	36684000	T	G	ENST00000265113	ENSG00000079215	SLC1A3	TRUE	FALSE
chr5	36686063	A	C	ENST00000265113	ENSG00000079215	SLC1A3	TRUE	FALSE
chr5	36686063	A	G	ENST00000265113	ENSG00000079215	SLC1A3	TRUE	FALSE
chr5	36686063	A	T	ENST00000265113	ENSG00000079215	SLC1A3	TRUE	FALSE
chr5	36686064	G	A	ENST00000265113	ENSG00000079215	SLC1A3	TRUE	FALSE
chr5	36686064	G	C	ENST00000265113	ENSG00000079215	SLC1A3	TRUE	FALSE
chr5	36686064	G	T	ENST00000265113	ENSG00000079215	SLC1A3	TRUE	FALSE
chr5	36686096	G	T	ENST00000265113	ENSG00000079215	SLC1A3	FALSE	FALSE
chr5	36686108	G	T	ENST00000265113	ENSG00000079215	SLC1A3	FALSE	FALSE
chr5	36686123	G	T	ENST00000265113	ENSG00000079215	SLC1A3	FALSE	FALSE
chr5	36686130	T	A	ENST00000265113	ENSG00000079215	SLC1A3	FALSE	FALSE
chr5	36686133	C	A	ENST00000265113	ENSG00000079215	SLC1A3	FALSE	FALSE
chr5	36686133	C	G	ENST00000265113	ENSG00000079215	SLC1A3	FALSE	FALSE
chr5	36686135	C	T	ENST00000265113	ENSG00000079215	SLC1A3	FALSE	FALSE
chr5	36686141	G	T	ENST00000265113	ENSG00000079215	SLC1A3	FALSE	FALSE
chr5	36686147	A	T	ENST00000265113	ENSG00000079215	SLC1A3	FALSE	FALSE
chr5	36686153	A	T	ENST00000265113	ENSG00000079215	SLC1A3	FALSE	FALSE
chr5	36686162	G	T	ENST00000265113	ENSG00000079215	SLC1A3	FALSE	FALSE
chr5	36686175	C	A	ENST00000265113	ENSG00000079215	SLC1A3	FALSE	FALSE
chr5	36686175	C	G	ENST00000265113	ENSG00000079215	SLC1A3	FALSE	FALSE
chr5	36686183	G	T	ENST00000265113	ENSG00000079215	SLC1A3	FALSE	FALSE
chr5	36686186	G	T	ENST00000265113	ENSG00000079215	SLC1A3	FALSE	FALSE
chr5	36686192	G	T	ENST00000265113	ENSG00000079215	SLC1A3	FALSE	FALSE
chr5	36686198	A	T	ENST00000265113	ENSG00000079215	SLC1A3	FALSE	FALSE
chr5	36686201	A	T	ENST00000265113	ENSG00000079215	SLC1A3	FALSE	FALSE
chr5	36686209	T	A	ENST00000265113	ENSG00000079215	SLC1A3	FALSE	FALSE
chr5	36686209	T	G	ENST00000265113	ENSG00000079215	SLC1A3	FALSE	FALSE
chr5	36686210	C	T	ENST00000265113	ENSG00000079215	SLC1A3	FALSE	FALSE
chr5	36686222	C	T	ENST00000265113	ENSG00000079215	SLC1A3	FALSE	FALSE
chr5	36686231	G	T	ENST00000265113	ENSG00000079215	SLC1A3	FALSE	FALSE
chr5	36686237	G	T	ENST00000265113	ENSG00000079215	SLC1A3	FALSE	FALSE
chr5	36686240	A	T	ENST00000265113	ENSG00000079215	SLC1A3	FALSE	FALSE
chr5	36686255	G	T	ENST00000265113	ENSG00000079215	SLC1A3	FALSE	FALSE
chr5	36686261	A	T	ENST00000265113	ENSG00000079215	SLC1A3	FALSE	FALSE
chr5	36877179	G	A	ENST00000282516	ENSG00000164190	NIPBL	TRUE	FALSE
chr5	36877179	G	C	ENST00000282516	ENSG00000164190	NIPBL	TRUE	FALSE
chr5	36877179	G	T	ENST00000282516	ENSG00000164190	NIPBL	TRUE	FALSE
chr5	36877180	T	A	ENST00000282516	ENSG00000164190	NIPBL	TRUE	FALSE
chr5	36877180	T	C	ENST00000282516	ENSG00000164190	NIPBL	TRUE	FALSE
chr5	36877180	T	G	ENST00000282516	ENSG00000164190	NIPBL	TRUE	FALSE
chr5	36953616	A	C	ENST00000282516	ENSG00000164190	NIPBL	TRUE	FALSE
chr5	36953616	A	G	ENST00000282516	ENSG00000164190	NIPBL	TRUE	FALSE
chr5	36953616	A	T	ENST00000282516	ENSG00000164190	NIPBL	TRUE	FALSE
chr5	36953617	G	A	ENST00000282516	ENSG00000164190	NIPBL	TRUE	FALSE
chr5	36953617	G	C	ENST00000282516	ENSG00000164190	NIPBL	TRUE	FALSE
chr5	36953617	G	T	ENST00000282516	ENSG00000164190	NIPBL	TRUE	FALSE
chr5	36953761	G	A	ENST00000282516	ENSG00000164190	NIPBL	TRUE	FALSE
chr5	36953761	G	C	ENST00000282516	ENSG00000164190	NIPBL	TRUE	FALSE
chr5	36953761	G	T	ENST00000282516	ENSG00000164190	NIPBL	TRUE	FALSE
chr5	36953762	T	A	ENST00000282516	ENSG00000164190	NIPBL	TRUE	FALSE
chr5	36953762	T	C	ENST00000282516	ENSG00000164190	NIPBL	TRUE	FALSE
chr5	36953762	T	G	ENST00000282516	ENSG00000164190	NIPBL	TRUE	FALSE
chr5	36955470	A	C	ENST00000282516	ENSG00000164190	NIPBL	TRUE	FALSE
chr5	36955470	A	G	ENST00000282516	ENSG00000164190	NIPBL	TRUE	FALSE
chr5	36955470	A	T	ENST00000282516	ENSG00000164190	NIPBL	TRUE	FALSE
chr5	36955471	G	A	ENST00000282516	ENSG00000164190	NIPBL	TRUE	FALSE
chr5	36955471	G	C	ENST00000282516	ENSG00000164190	NIPBL	TRUE	FALSE
chr5	36955471	G	T	ENST00000282516	ENSG00000164190	NIPBL	TRUE	FALSE
chr5	36955480	C	T	ENST00000282516	ENSG00000164190	NIPBL	TRUE	TRUE
chr5	36955502	T	A	ENST00000282516	ENSG00000164190	NIPBL	TRUE	TRUE
chr5	36955502	T	G	ENST00000282516	ENSG00000164190	NIPBL	TRUE	TRUE
chr5	36955519	A	T	ENST00000282516	ENSG00000164190	NIPBL	TRUE	TRUE
chr5	36955540	C	T	ENST00000282516	ENSG00000164190	NIPBL	TRUE	TRUE
chr5	36955549	G	T	ENST00000282516	ENSG00000164190	NIPBL	TRUE	TRUE
chr5	36955552	G	T	ENST00000282516	ENSG00000164190	NIPBL	TRUE	TRUE
chr5	36955563	C	A	ENST00000282516	ENSG00000164190	NIPBL	TRUE	TRUE
chr5	36955568	T	A	ENST00000282516	ENSG00000164190	NIPBL	TRUE	TRUE
chr5	36955575	T	A	ENST00000282516	ENSG00000164190	NIPBL	TRUE	TRUE
chr5	36955589	T	A	ENST00000282516	ENSG00000164190	NIPBL	TRUE	TRUE
chr5	36955595	C	A	ENST00000282516	ENSG00000164190	NIPBL	TRUE	TRUE
chr5	36955595	C	G	ENST00000282516	ENSG00000164190	NIPBL	TRUE	TRUE
chr5	36955597	C	T	ENST00000282516	ENSG00000164190	NIPBL	TRUE	TRUE
chr5	36955618	C	T	ENST00000282516	ENSG00000164190	NIPBL	TRUE	TRUE
chr5	36955625	C	A	ENST00000282516	ENSG00000164190	NIPBL	TRUE	TRUE
chr5	36955625	C	G	ENST00000282516	ENSG00000164190	NIPBL	TRUE	TRUE
chr5	36955638	G	A	ENST00000282516	ENSG00000164190	NIPBL	TRUE	FALSE
chr5	36955638	G	C	ENST00000282516	ENSG00000164190	NIPBL	TRUE	FALSE
chr5	36955638	G	T	ENST00000282516	ENSG00000164190	NIPBL	TRUE	FALSE
chr5	36955639	T	A	ENST00000282516	ENSG00000164190	NIPBL	TRUE	FALSE
chr5	36955639	T	C	ENST00000282516	ENSG00000164190	NIPBL	TRUE	FALSE
chr5	36955639	T	G	ENST00000282516	ENSG00000164190	NIPBL	TRUE	FALSE
chr5	36958102	A	C	ENST00000282516	ENSG00000164190	NIPBL	TRUE	FALSE
chr5	36958102	A	G	ENST00000282516	ENSG00000164190	NIPBL	TRUE	FALSE
chr5	36958102	A	T	ENST00000282516	ENSG00000164190	NIPBL	TRUE	FALSE
chr5	36958103	G	A	ENST00000282516	ENSG00000164190	NIPBL	TRUE	FALSE
chr5	36958103	G	C	ENST00000282516	ENSG00000164190	NIPBL	TRUE	FALSE
chr5	36958103	G	T	ENST00000282516	ENSG00000164190	NIPBL	TRUE	FALSE
chr5	36958105	G	T	ENST00000282516	ENSG00000164190	NIPBL	TRUE	TRUE
chr5	36958109	T	A	ENST00000282516	ENSG00000164190	NIPBL	TRUE	TRUE
chr5	36958111	A	T	ENST00000282516	ENSG00000164190	NIPBL	TRUE	TRUE
chr5	36958138	G	T	ENST00000282516	ENSG00000164190	NIPBL	TRUE	TRUE
chr5	36958157	T	A	ENST00000282516	ENSG00000164190	NIPBL	TRUE	TRUE
chr5	36958160	T	A	ENST00000282516	ENSG00000164190	NIPBL	TRUE	TRUE
chr5	36958162	C	T	ENST00000282516	ENSG00000164190	NIPBL	TRUE	TRUE
chr5	36958198	G	T	ENST00000282516	ENSG00000164190	NIPBL	TRUE	TRUE
chr5	36958201	A	T	ENST00000282516	ENSG00000164190	NIPBL	TRUE	TRUE
chr5	36958210	C	T	ENST00000282516	ENSG00000164190	NIPBL	TRUE	TRUE
chr5	36958216	A	T	ENST00000282516	ENSG00000164190	NIPBL	TRUE	TRUE
chr5	36958221	T	A	ENST00000282516	ENSG00000164190	NIPBL	TRUE	TRUE
chr5	36958221	T	G	ENST00000282516	ENSG00000164190	NIPBL	TRUE	TRUE
chr5	36958225	C	T	ENST00000282516	ENSG00000164190	NIPBL	TRUE	TRUE
chr5	36958231	G	T	ENST00000282516	ENSG00000164190	NIPBL	TRUE	TRUE
chr5	36958232	G	A	ENST00000282516	ENSG00000164190	NIPBL	TRUE	FALSE
chr5	36958232	G	C	ENST00000282516	ENSG00000164190	NIPBL	TRUE	FALSE
chr5	36958232	G	T	ENST00000282516	ENSG00000164190	NIPBL	TRUE	FALSE
chr5	36958233	T	A	ENST00000282516	ENSG00000164190	NIPBL	TRUE	FALSE
chr5	36958233	T	C	ENST00000282516	ENSG00000164190	NIPBL	TRUE	FALSE
chr5	36958233	T	G	ENST00000282516	ENSG00000164190	NIPBL	TRUE	FALSE
chr5	36961482	A	C	ENST00000282516	ENSG00000164190	NIPBL	TRUE	FALSE
chr5	36961482	A	G	ENST00000282516	ENSG00000164190	NIPBL	TRUE	FALSE
chr5	36961482	A	T	ENST00000282516	ENSG00000164190	NIPBL	TRUE	FALSE
chr5	36961483	G	A	ENST00000282516	ENSG00000164190	NIPBL	TRUE	FALSE
chr5	36961483	G	C	ENST00000282516	ENSG00000164190	NIPBL	TRUE	FALSE
chr5	36961483	G	T	ENST00000282516	ENSG00000164190	NIPBL	TRUE	FALSE
chr5	36961498	C	T	ENST00000282516	ENSG00000164190	NIPBL	TRUE	TRUE
chr5	36961503	T	A	ENST00000282516	ENSG00000164190	NIPBL	TRUE	TRUE
chr5	36961503	T	G	ENST00000282516	ENSG00000164190	NIPBL	TRUE	TRUE
chr5	36961504	A	T	ENST00000282516	ENSG00000164190	NIPBL	TRUE	TRUE
chr5	36961513	C	T	ENST00000282516	ENSG00000164190	NIPBL	TRUE	TRUE
chr5	36961551	T	A	ENST00000282516	ENSG00000164190	NIPBL	TRUE	TRUE
chr5	36961551	T	G	ENST00000282516	ENSG00000164190	NIPBL	TRUE	TRUE
chr5	36961552	C	T	ENST00000282516	ENSG00000164190	NIPBL	TRUE	TRUE
chr5	36961555	C	T	ENST00000282516	ENSG00000164190	NIPBL	TRUE	TRUE
chr5	36961568	C	A	ENST00000282516	ENSG00000164190	NIPBL	TRUE	TRUE
chr5	36961568	C	G	ENST00000282516	ENSG00000164190	NIPBL	TRUE	TRUE
chr5	36961584	G	A	ENST00000282516	ENSG00000164190	NIPBL	TRUE	FALSE
chr5	36961584	G	C	ENST00000282516	ENSG00000164190	NIPBL	TRUE	FALSE
chr5	36961584	G	T	ENST00000282516	ENSG00000164190	NIPBL	TRUE	FALSE
chr5	36961585	T	A	ENST00000282516	ENSG00000164190	NIPBL	TRUE	FALSE
chr5	36961585	T	C	ENST00000282516	ENSG00000164190	NIPBL	TRUE	FALSE
chr5	36961585	T	G	ENST00000282516	ENSG00000164190	NIPBL	TRUE	FALSE
chr5	36962121	A	C	ENST00000282516	ENSG00000164190	NIPBL	TRUE	FALSE
chr5	36962121	A	G	ENST00000282516	ENSG00000164190	NIPBL	TRUE	FALSE
chr5	36962121	A	T	ENST00000282516	ENSG00000164190	NIPBL	TRUE	FALSE
chr5	36962122	G	A	ENST00000282516	ENSG00000164190	NIPBL	TRUE	FALSE
chr5	36962122	G	C	ENST00000282516	ENSG00000164190	NIPBL	TRUE	FALSE
chr5	36962122	G	T	ENST00000282516	ENSG00000164190	NIPBL	TRUE	FALSE
chr5	36962139	C	T	ENST00000282516	ENSG00000164190	NIPBL	TRUE	TRUE
chr5	36962157	A	T	ENST00000282516	ENSG00000164190	NIPBL	TRUE	TRUE
chr5	36962169	C	T	ENST00000282516	ENSG00000164190	NIPBL	TRUE	TRUE
chr5	36962172	C	T	ENST00000282516	ENSG00000164190	NIPBL	TRUE	TRUE
chr5	36962198	C	A	ENST00000282516	ENSG00000164190	NIPBL	TRUE	TRUE
chr5	36962198	C	G	ENST00000282516	ENSG00000164190	NIPBL	TRUE	TRUE
chr5	36962205	C	T	ENST00000282516	ENSG00000164190	NIPBL	TRUE	TRUE
chr5	36962217	G	T	ENST00000282516	ENSG00000164190	NIPBL	TRUE	TRUE
chr5	36962222	C	A	ENST00000282516	ENSG00000164190	NIPBL	TRUE	TRUE
chr5	36962222	C	G	ENST00000282516	ENSG00000164190	NIPBL	TRUE	TRUE
chr5	36962231	T	A	ENST00000282516	ENSG00000164190	NIPBL	TRUE	TRUE
chr5	36962231	T	G	ENST00000282516	ENSG00000164190	NIPBL	TRUE	TRUE
chr5	36962242	C	A	ENST00000282516	ENSG00000164190	NIPBL	TRUE	TRUE
chr5	36962242	C	G	ENST00000282516	ENSG00000164190	NIPBL	TRUE	TRUE
chr5	36962249	C	A	ENST00000282516	ENSG00000164190	NIPBL	TRUE	TRUE
chr5	36962249	C	G	ENST00000282516	ENSG00000164190	NIPBL	TRUE	TRUE
chr5	36962262	C	T	ENST00000282516	ENSG00000164190	NIPBL	TRUE	TRUE
chr5	36962268	C	T	ENST00000282516	ENSG00000164190	NIPBL	TRUE	TRUE
chr5	36962271	C	T	ENST00000282516	ENSG00000164190	NIPBL	TRUE	TRUE
chr5	36962275	G	A	ENST00000282516	ENSG00000164190	NIPBL	TRUE	FALSE
chr5	36962275	G	C	ENST00000282516	ENSG00000164190	NIPBL	TRUE	FALSE
chr5	36962275	G	T	ENST00000282516	ENSG00000164190	NIPBL	TRUE	FALSE
chr5	36962276	T	A	ENST00000282516	ENSG00000164190	NIPBL	TRUE	FALSE
chr5	36962276	T	C	ENST00000282516	ENSG00000164190	NIPBL	TRUE	FALSE
chr5	36962276	T	G	ENST00000282516	ENSG00000164190	NIPBL	TRUE	FALSE
chr5	36970874	A	C	ENST00000282516	ENSG00000164190	NIPBL	TRUE	FALSE
chr5	36970874	A	G	ENST00000282516	ENSG00000164190	NIPBL	TRUE	FALSE
chr5	36970874	A	T	ENST00000282516	ENSG00000164190	NIPBL	TRUE	FALSE
chr5	36970875	G	A	ENST00000282516	ENSG00000164190	NIPBL	TRUE	FALSE
chr5	36970875	G	C	ENST00000282516	ENSG00000164190	NIPBL	TRUE	FALSE
chr5	36970875	G	T	ENST00000282516	ENSG00000164190	NIPBL	TRUE	FALSE
chr5	36970879	C	A	ENST00000282516	ENSG00000164190	NIPBL	TRUE	TRUE
chr5	36970885	C	A	ENST00000282516	ENSG00000164190	NIPBL	TRUE	TRUE
chr5	36970885	C	G	ENST00000282516	ENSG00000164190	NIPBL	TRUE	TRUE
chr5	36970909	T	A	ENST00000282516	ENSG00000164190	NIPBL	TRUE	TRUE
chr5	36970911	A	T	ENST00000282516	ENSG00000164190	NIPBL
chr5	36970929	A	T	ENST00000282516	ENSG00000164190	NIPBL	TRUE	TRUE
chr5	36970945	T	A	ENST00000282516	ENSG00000164190	NIPBL	TRUE	TRUE
chr5	36970957	C	A	ENST00000282516	ENSG00000164190	NIPBL	TRUE	TRUE
chr5	36970957	C	G	ENST00000282516	ENSG00000164190	NIPBL	TRUE	TRUE
chr5	36970983	A	T	ENST00000282516	ENSG00000164190	NIPBL	TRUE	TRUE
chr5	36970993	C	A	ENST00000282516	ENSG00000164190	NIPBL	TRUE	TRUE
chr5	36970993	C	G	ENST00000282516	ENSG00000164190	NIPBL	TRUE	TRUE
chr5	36970998	G	T	ENST00000282516	ENSG00000164190	NIPBL	TRUE	TRUE
chr5	36971006	C	A	ENST00000282516	ENSG00000164190	NIPBL	TRUE	TRUE
chr5	36971006	C	G	ENST00000282516	ENSG00000164190	NIPBL	TRUE	TRUE
chr5	36971037	G	A	ENST00000282516	ENSG00000164190	NIPBL	TRUE	FALSE
chr5	36971037	G	C	ENST00000282516	ENSG00000164190	NIPBL	TRUE	FALSE
chr5	36971037	G	T	ENST00000282516	ENSG00000164190	NIPBL	TRUE	FALSE
chr5	36971038	T	A	ENST00000282516	ENSG00000164190	NIPBL	TRUE	FALSE
chr5	36971038	T	C	ENST00000282516	ENSG00000164190	NIPBL	TRUE	FALSE
chr5	36971038	T	G	ENST00000282516	ENSG00000164190	NIPBL	TRUE	FALSE
chr5	36971943	A	C	ENST00000282516	ENSG00000164190	NIPBL	TRUE	FALSE
chr5	36971943	A	G	ENST00000282516	ENSG00000164190	NIPBL	TRUE	FALSE
chr5	36971943	A	T	ENST00000282516	ENSG00000164190	NIPBL	TRUE	FALSE
chr5	36971944	G	A	ENST00000282516	ENSG00000164190	NIPBL	TRUE	FALSE
chr5	36971944	G	C	ENST00000282516	ENSG00000164190	NIPBL	TRUE	FALSE
chr5	36971944	G	T	ENST00000282516	ENSG00000164190	NIPBL	TRUE	FALSE
chr5	36971948	G	T	ENST00000282516	ENSG00000164190	NIPBL	TRUE	TRUE
chr5	36971958	C	A	ENST00000282516	ENSG00000164190	NIPBL	TRUE	TRUE
chr5	36971958	C	G	ENST00000282516	ENSG00000164190	NIPBL	TRUE	TRUE
chr5	36971988	T	A	ENST00000282516	ENSG00000164190	NIPBL	TRUE	TRUE
chr5	36971990	A	T	ENST00000282516	ENSG00000164190	NIPBL	TRUE	TRUE
chr5	36971999	C	T	ENST00000282516	ENSG00000164190	NIPBL	TRUE	TRUE
chr5	36972010	C	A	ENST00000282516	ENSG00000164190	NIPBL	TRUE	TRUE
chr5	36972020	G	T	ENST00000282516	ENSG00000164190	NIPBL	TRUE	TRUE
chr5	36972026	G	T	ENST00000282516	ENSG00000164190	NIPBL	TRUE	TRUE
chr5	36972029	G	T	ENST00000282516	ENSG00000164190	NIPBL	TRUE	TRUE
chr5	36972038	A	T	ENST00000282516	ENSG00000164190	NIPBL	TRUE	TRUE
chr5	36972042	G	A	ENST00000282516	ENSG00000164190	NIPBL	TRUE	FALSE
chr5	36972042	G	C	ENST00000282516	ENSG00000164190	NIPBL	TRUE	FALSE
chr5	36972042	G	T	ENST00000282516	ENSG00000164190	NIPBL	TRUE	FALSE
chr5	36972043	T	A	ENST00000282516	ENSG00000164190	NIPBL	TRUE	FALSE
chr5	36972043	T	C	ENST00000282516	ENSG00000164190	NIPBL	TRUE	FALSE
chr5	36972043	T	G	ENST00000282516	ENSG00000164190	NIPBL	TRUE	FALSE
chr5	36975774	A	C	ENST00000282516	ENSG00000164190	NIPBL	TRUE	FALSE
chr5	36975774	A	G	ENST00000282516	ENSG00000164190	NIPBL	TRUE	FALSE
chr5	36975774	A	T	ENST00000282516	ENSG00000164190	NIPBL	TRUE	FALSE
chr5	36975775	G	A	ENST00000282516	ENSG00000164190	NIPBL	TRUE	FALSE
chr5	36975775	G	C	ENST00000282516	ENSG00000164190	NIPBL	TRUE	FALSE
chr5	36975775	G	T	ENST00000282516	ENSG00000164190	NIPBL	TRUE	FALSE
chr5	36975779	C	A	ENST00000282516	ENSG00000164190	NIPBL	TRUE	TRUE
chr5	36975779	C	G	ENST00000282516	ENSG00000164190	NIPBL	TRUE	TRUE
chr5	36975781	A	T	ENST00000282516	ENSG00000164190	NIPBL	TRUE	TRUE
chr5	36975791	T	A	ENST00000282516	ENSG00000164190	NIPBL	TRUE	TRUE
chr5	36975791	T	G	ENST00000282516	ENSG00000164190	NIPBL	TRUE	TRUE
chr5	36975799	C	T	ENST00000282516	ENSG00000164190	NIPBL	TRUE	TRUE
chr5	36975805	C	T	ENST00000282516	ENSG00000164190	NIPBL	TRUE	TRUE
chr5	36975819	T	A	ENST00000282516	ENSG00000164190	NIPBL	TRUE	TRUE
chr5	36975821	C	A	ENST00000282516	ENSG00000164190	NIPBL	TRUE	TRUE
chr5	36975821	C	G	ENST00000282516	ENSG00000164190	NIPBL	TRUE	TRUE
chr5	36975824	C	A	ENST00000282516	ENSG00000164190	NIPBL	TRUE	TRUE
chr5	36975824	C	G	ENST00000282516	ENSG00000164190	NIPBL	TRUE	TRUE
chr5	36975829	C	T	ENST00000282516	ENSG00000164190	NIPBL	TRUE	TRUE
chr5	36975851	T	A	ENST00000282516	ENSG00000164190	NIPBL	TRUE	TRUE
chr5	36975865	G	T	ENST00000282516	ENSG00000164190	NIPBL	TRUE	TRUE
chr5	36975868	A	T	ENST00000282516	ENSG00000164190	NIPBL	TRUE	TRUE
chr5	36975871	A	T	ENST00000282516	ENSG00000164190	NIPBL	TRUE	TRUE
chr5	36975874	C	T	ENST00000282516	ENSG00000164190	NIPBL	TRUE	TRUE
chr5	36975877	A	T	ENST00000282516	ENSG00000164190	NIPBL	TRUE	TRUE
chr5	36975880	A	T	ENST00000282516	ENSG00000164190	NIPBL	TRUE	TRUE
chr5	36975883	C	T	ENST00000282516	ENSG00000164190	NIPBL	TRUE	TRUE
chr5	36975886	A	T	ENST00000282516	ENSG00000164190	NIPBL	TRUE	TRUE
chr5	36975889	A	T	ENST00000282516	ENSG00000164190	NIPBL	TRUE	TRUE
chr5	36975895	A	T	ENST00000282516	ENSG00000164190	NIPBL	TRUE	TRUE
chr5	36975899	T	A	ENST00000282516	ENSG00000164190	NIPBL	TRUE	TRUE
chr5	36975899	T	G	ENST00000282516	ENSG00000164190	NIPBL	TRUE	TRUE
chr5	36975904	A	T	ENST00000282516	ENSG00000164190	NIPBL	TRUE	TRUE
chr5	36975910	G	T	ENST00000282516	ENSG00000164190	NIPBL	TRUE	TRUE
chr5	36975913	A	T	ENST00000282516	ENSG00000164190	NIPBL	TRUE	TRUE
chr5	36975916	G	T	ENST00000282516	ENSG00000164190	NIPBL	TRUE	TRUE
chr5	36975919	C	T	ENST00000282516	ENSG00000164190	NIPBL	TRUE	TRUE
chr5	36975925	G	T	ENST00000282516	ENSG00000164190	NIPBL	TRUE	TRUE
chr5	36975928	A	T	ENST00000282516	ENSG00000164190	NIPBL	TRUE	TRUE
chr5	36975942	T	A	ENST00000282516	ENSG00000164190	NIPBL	TRUE	TRUE
chr5	36975942	T	G	ENST00000282516	ENSG00000164190	NIPBL	TRUE	TRUE
chr5	36975964	A	T	ENST00000282516	ENSG00000164190	NIPBL	TRUE	TRUE
chr5	36975976	A	T	ENST00000282516	ENSG00000164190	NIPBL	TRUE	TRUE
chr5	36975986	T	A	ENST00000282516	ENSG00000164190	NIPBL	TRUE	TRUE
chr5	36975986	T	G	ENST00000282516	ENSG00000164190	NIPBL	TRUE	TRUE
chr5	36975988	A	T	ENST00000282516	ENSG00000164190	NIPBL	TRUE	TRUE
chr5	36976010	C	A	ENST00000282516	ENSG00000164190	NIPBL	TRUE	TRUE
chr5	36976010	C	G	ENST00000282516	ENSG00000164190	NIPBL	TRUE	TRUE
chr5	36976021	C	T	ENST00000282516	ENSG00000164190	NIPBL	TRUE	TRUE
chr5	36976024	C	T	ENST00000282516	ENSG00000164190	NIPBL	TRUE	TRUE
chr5	36976027	G	T	ENST00000282516	ENSG00000164190	NIPBL	TRUE	TRUE
chr5	36976048	G	T	ENST00000282516	ENSG00000164190	NIPBL	TRUE	TRUE
chr5	36976064	C	A	ENST00000282516	ENSG00000164190	NIPBL	TRUE	TRUE
chr5	36976064	C	G	ENST00000282516	ENSG00000164190	NIPBL	TRUE	TRUE
chr5	36976066	G	T	ENST00000282516	ENSG00000164190	NIPBL	TRUE	TRUE
chr5	36976090	C	T	ENST00000282516	ENSG00000164190	NIPBL	TRUE	TRUE
chr5	36976095	C	A	ENST00000282516	ENSG00000164190	NIPBL	TRUE	TRUE
chr5	36976095	C	G	ENST00000282516	ENSG00000164190	NIPBL	TRUE	TRUE
chr5	36976099	G	T	ENST00000282516	ENSG00000164190	NIPBL	TRUE	TRUE
chr5	36976102	C	T	ENST00000282516	ENSG00000164190	NIPBL	TRUE	TRUE
chr5	36976109	C	A	ENST00000282516	ENSG00000164190	NIPBL	TRUE	TRUE
chr5	36976109	C	G	ENST00000282516	ENSG00000164190	NIPBL	TRUE	TRUE
chr5	36976111	A	T	ENST00000282516	ENSG00000164190	NIPBL	TRUE	TRUE
chr5	36976129	C	T	ENST00000282516	ENSG00000164190	NIPBL	TRUE	TRUE
chr5	36976159	C	T	ENST00000282516	ENSG00000164190	NIPBL	TRUE	TRUE
chr5	36976164	T	A	ENST00000282516	ENSG00000164190	NIPBL	TRUE	TRUE
chr5	36976166	T	A	ENST00000282516	ENSG00000164190	NIPBL	TRUE	TRUE
chr5	36976169	C	A	ENST00000282516	ENSG00000164190	NIPBL	TRUE	TRUE
chr5	36976171	C	T	ENST00000282516	ENSG00000164190	NIPBL	TRUE	TRUE
chr5	36976174	C	T	ENST00000282516	ENSG00000164190	NIPBL	TRUE	TRUE
chr5	36976177	G	T	ENST00000282516	ENSG00000164190	NIPBL	TRUE	TRUE
chr5	36976180	C	T	ENST00000282516	ENSG00000164190	NIPBL	TRUE	TRUE
chr5	36976204	C	T	ENST00000282516	ENSG00000164190	NIPBL	TRUE	TRUE
chr5	36976217	T	A	ENST00000282516	ENSG00000164190	NIPBL	TRUE	TRUE
chr5	36976217	T	G	ENST00000282516	ENSG00000164190	NIPBL	TRUE	TRUE
chr5	36976219	C	T	ENST00000282516	ENSG00000164190	NIPBL	TRUE	TRUE
chr5	36976222	C	T	ENST00000282516	ENSG00000164190	NIPBL	TRUE	TRUE
chr5	36976232	C	A	ENST00000282516	ENSG00000164190	NIPBL	TRUE	TRUE
chr5	36976232	C	G	ENST00000282516	ENSG00000164190	NIPBL	TRUE	TRUE
chr5	36976243	A	T	ENST00000282516	ENSG00000164190	NIPBL	TRUE	TRUE
chr5	36976246	C	T	ENST00000282516	ENSG00000164190	NIPBL	TRUE	TRUE
chr5	36976252	C	T	ENST00000282516	ENSG00000164190	NIPBL	TRUE	TRUE
chr5	36976267	C	T	ENST00000282516	ENSG00000164190	NIPBL	TRUE	TRUE
chr5	36976273	C	T	ENST00000282516	ENSG00000164190	NIPBL	TRUE	TRUE
chr5	36976276	C	T	ENST00000282516	ENSG00000164190	NIPBL	TRUE	TRUE
chr5	36976279	C	T	ENST00000282516	ENSG00000164190	NIPBL	TRUE	TRUE
chr5	36976286	C	A	ENST00000282516	ENSG00000164190	NIPBL	TRUE	TRUE
chr5	36976286	C	G	ENST00000282516	ENSG00000164190	NIPBL	TRUE	TRUE
chr5	36976288	C	T	ENST00000282516	ENSG00000164190	NIPBL	TRUE	TRUE
chr5	36976291	C	T	ENST00000282516	ENSG00000164190	NIPBL	TRUE	TRUE
chr5	36976294	G	T	ENST00000282516	ENSG00000164190	NIPBL	TRUE	TRUE
chr5	36976305	T	A	ENST00000282516	ENSG00000164190	NIPBL	TRUE	TRUE
chr5	36976305	T	G	ENST00000282516	ENSG00000164190	NIPBL	TRUE	TRUE
chr5	36976309	G	T	ENST00000282516	ENSG00000164190	NIPBL	TRUE	TRUE
chr5	36976315	G	T	ENST00000282516	ENSG00000164190	NIPBL	TRUE	TRUE
chr5	36976319	T	A	ENST00000282516	ENSG00000164190	NIPBL	TRUE	TRUE
chr5	36976328	T	A	ENST00000282516	ENSG00000164190	NIPBL	TRUE	TRUE
chr5	36976333	G	T	ENST00000282516	ENSG00000164190	NIPBL	TRUE	TRUE
chr5	36976339	G	T	ENST00000282516	ENSG00000164190	NIPBL	TRUE	TRUE
chr5	36976342	C	T	ENST00000282516	ENSG00000164190	NIPBL	TRUE	TRUE
chr5	36976348	G	T	ENST00000282516	ENSG00000164190	NIPBL	TRUE	TRUE
chr5	36976351	A	T	ENST00000282516	ENSG00000164190	NIPBL	TRUE	TRUE
chr5	36976354	G	T	ENST00000282516	ENSG00000164190	NIPBL	TRUE	TRUE
chr5	36976358	C	A	ENST00000282516	ENSG00000164190	NIPBL	TRUE	TRUE
chr5	36976358	C	G	ENST00000282516	ENSG00000164190	NIPBL	TRUE	TRUE
chr5	36976366	G	T	ENST00000282516	ENSG00000164190	NIPBL	TRUE	TRUE
chr5	36976372	G	T	ENST00000282516	ENSG00000164190	NIPBL	TRUE	TRUE
chr5	36976382	C	A	ENST00000282516	ENSG00000164190	NIPBL	TRUE	TRUE
chr5	36976382	C	G	ENST00000282516	ENSG00000164190	NIPBL	TRUE	TRUE
chr5	36976384	A	T	ENST00000282516	ENSG00000164190	NIPBL	TRUE	TRUE
chr5	36976387	G	T	ENST00000282516	ENSG00000164190	NIPBL	TRUE	TRUE
chr5	36976393	C	T	ENST00000282516	ENSG00000164190	NIPBL	TRUE	TRUE
chr5	36976399	A	T	ENST00000282516	ENSG00000164190	NIPBL	TRUE	TRUE
chr5	36976403	G	A	ENST00000282516	ENSG00000164190	NIPBL	TRUE	FALSE
chr5	36976403	G	C	ENST00000282516	ENSG00000164190	NIPBL	TRUE	FALSE
chr5	36976403	G	T	ENST00000282516	ENSG00000164190	NIPBL	TRUE	FALSE
chr5	36976404	T	A	ENST00000282516	ENSG00000164190	NIPBL	TRUE	FALSE
chr5	36976404	T	C	ENST00000282516	ENSG00000164190	NIPBL	TRUE	FALSE
chr5	36976404	T	G	ENST00000282516	ENSG00000164190	NIPBL	TRUE	FALSE
chr5	36984674	A	C	ENST00000282516	ENSG00000164190	NIPBL	TRUE	FALSE
chr5	36984674	A	G	ENST00000282516	ENSG00000164190	NIPBL	TRUE	FALSE
chr5	36984674	A	T	ENST00000282516	ENSG00000164190	NIPBL	TRUE	FALSE
chr5	36984675	G	A	ENST00000282516	ENSG00000164190	NIPBL	TRUE	FALSE
chr5	36984675	G	C	ENST00000282516	ENSG00000164190	NIPBL	TRUE	FALSE
chr5	36984675	G	T	ENST00000282516	ENSG00000164190	NIPBL	TRUE	FALSE
chr5	36984678	A	T	ENST00000282516	ENSG00000164190	NIPBL	TRUE	TRUE
chr5	36984685	T	A	ENST00000282516	ENSG00000164190	NIPBL	TRUE	TRUE
chr5	36984687	A	T	ENST00000282516	ENSG00000164190	NIPBL	TRUE	TRUE
chr5	36984690	A	T	ENST00000282516	ENSG00000164190	NIPBL
chr5	36984693	A	T	ENST00000282516	ENSG00000164190	NIPBL	TRUE	TRUE
chr5	36984696	A	T	ENST00000282516	ENSG00000164190	NIPBL	TRUE	TRUE
chr5	36984699	C	T	ENST00000282516	ENSG00000164190	NIPBL	TRUE	TRUE
chr5	36984710	C	A	ENST00000282516	ENSG00000164190	NIPBL	TRUE	TRUE
chr5	36984710	C	G	ENST00000282516	ENSG00000164190	NIPBL	TRUE	TRUE
chr5	36984714	C	T	ENST00000282516	ENSG00000164190	NIPBL	TRUE	TRUE
chr5	36984717	G	T	ENST00000282516	ENSG00000164190	NIPBL	TRUE	TRUE
chr5	36984735	G	T	ENST00000282516	ENSG00000164190	NIPBL	TRUE	TRUE
chr5	36984744	A	T	ENST00000282516	ENSG00000164190	NIPBL	TRUE	TRUE
chr5	36984756	C	T	ENST00000282516	ENSG00000164190	NIPBL	TRUE	TRUE
chr5	36984759	G	T	ENST00000282516	ENSG00000164190	NIPBL	TRUE	TRUE
chr5	36984774	G	T	ENST00000282516	ENSG00000164190	NIPBL	TRUE	TRUE
chr5	36984784	C	A	ENST00000282516	ENSG00000164190	NIPBL	TRUE	TRUE
chr5	36984784	C	G	ENST00000282516	ENSG00000164190	NIPBL	TRUE	TRUE
chr5	36984796	T	A	ENST00000282516	ENSG00000164190	NIPBL	TRUE	TRUE
chr5	36984796	T	G	ENST00000282516	ENSG00000164190	NIPBL	TRUE	TRUE
chr5	36984819	C	T	ENST00000282516	ENSG00000164190	NIPBL	TRUE	TRUE
chr5	36984825	G	T	ENST00000282516	ENSG00000164190	NIPBL	TRUE	TRUE
chr5	36984828	A	T	ENST00000282516	ENSG00000164190	NIPBL	TRUE	TRUE
chr5	36984840	C	T	ENST00000282516	ENSG00000164190	NIPBL	TRUE	TRUE
chr5	36984855	C	T	ENST00000282516	ENSG00000164190	NIPBL	TRUE	TRUE
chr5	36984862	C	A	ENST00000282516	ENSG00000164190	NIPBL	TRUE	TRUE
chr5	36984862	C	G	ENST00000282516	ENSG00000164190	NIPBL	TRUE	TRUE
chr5	36984873	A	T	ENST00000282516	ENSG00000164190	NIPBL
chr5	36984876	A	T	ENST00000282516	ENSG00000164190	NIPBL	TRUE	TRUE
chr5	36984882	G	T	ENST00000282516	ENSG00000164190	NIPBL	TRUE	TRUE
chr5	36984885	G	T	ENST00000282516	ENSG00000164190	NIPBL	TRUE	TRUE
chr5	36984891	A	T	ENST00000282516	ENSG00000164190	NIPBL	TRUE	TRUE
chr5	36984894	C	T	ENST00000282516	ENSG00000164190	NIPBL	TRUE	TRUE
chr5	36984899	T	A	ENST00000282516	ENSG00000164190	NIPBL	TRUE	TRUE
chr5	36984924	C	T	ENST00000282516	ENSG00000164190	NIPBL	TRUE	TRUE
chr5	36984927	G	T	ENST00000282516	ENSG00000164190	NIPBL	TRUE	TRUE
chr5	36984939	G	T	ENST00000282516	ENSG00000164190	NIPBL	TRUE	TRUE
chr5	36984948	A	T	ENST00000282516	ENSG00000164190	NIPBL	TRUE	TRUE
chr5	36984960	G	T	ENST00000282516	ENSG00000164190	NIPBL	TRUE	TRUE
chr5	36984972	G	T	ENST00000282516	ENSG00000164190	NIPBL	TRUE	TRUE
chr5	36984981	A	T	ENST00000282516	ENSG00000164190	NIPBL	TRUE	TRUE
chr5	36984984	A	T	ENST00000282516	ENSG00000164190	NIPBL
chr5	36984987	A	T	ENST00000282516	ENSG00000164190	NIPBL	TRUE	TRUE
chr5	36984999	G	T	ENST00000282516	ENSG00000164190	NIPBL	TRUE	TRUE
chr5	36985006	C	A	ENST00000282516	ENSG00000164190	NIPBL	TRUE	TRUE
chr5	36985006	C	G	ENST00000282516	ENSG00000164190	NIPBL	TRUE	TRUE
chr5	36985008	A	T	ENST00000282516	ENSG00000164190	NIPBL	TRUE	TRUE
chr5	36985014	G	T	ENST00000282516	ENSG00000164190	NIPBL	TRUE	TRUE
chr5	36985020	A	T	ENST00000282516	ENSG00000164190	NIPBL	TRUE	TRUE
chr5	36985023	C	T	ENST00000282516	ENSG00000164190	NIPBL	TRUE	TRUE
chr5	36985029	G	T	ENST00000282516	ENSG00000164190	NIPBL	TRUE	TRUE
chr5	36985035	A	T	ENST00000282516	ENSG00000164190	NIPBL	TRUE	TRUE
chr5	36985039	T	A	ENST00000282516	ENSG00000164190	NIPBL	TRUE	TRUE
chr5	36985039	T	G	ENST00000282516	ENSG00000164190	NIPBL	TRUE	TRUE
chr5	36985044	G	T	ENST00000282516	ENSG00000164190	NIPBL	TRUE	TRUE
chr5	36985050	A	T	ENST00000282516	ENSG00000164190	NIPBL	TRUE	TRUE
chr5	36985059	G	T	ENST00000282516	ENSG00000164190	NIPBL	TRUE	TRUE
chr5	36985065	C	T	ENST00000282516	ENSG00000164190	NIPBL	TRUE	TRUE
chr5	36985069	T	A	ENST00000282516	ENSG00000164190	NIPBL	TRUE	TRUE
chr5	36985074	G	T	ENST00000282516	ENSG00000164190	NIPBL	TRUE	TRUE
chr5	36985080	A	T	ENST00000282516	ENSG00000164190	NIPBL	TRUE	TRUE
chr5	36985084	C	A	ENST00000282516	ENSG00000164190	NIPBL	TRUE	TRUE
chr5	36985084	C	G	ENST00000282516	ENSG00000164190	NIPBL	TRUE	TRUE
chr5	36985089	G	T	ENST00000282516	ENSG00000164190	NIPBL	TRUE	TRUE
chr5	36985095	A	T	ENST00000282516	ENSG00000164190	NIPBL	TRUE	TRUE
chr5	36985099	T	A	ENST00000282516	ENSG00000164190	NIPBL	TRUE	TRUE
chr5	36985099	T	G	ENST00000282516	ENSG00000164190	NIPBL	TRUE	TRUE
chr5	36985101	G	T	ENST00000282516	ENSG00000164190	NIPBL	TRUE	TRUE
chr5	36985107	A	T	ENST00000282516	ENSG00000164190	NIPBL	TRUE	TRUE
chr5	36985113	G	T	ENST00000282516	ENSG00000164190	NIPBL	TRUE	TRUE
chr5	36985119	C	T	ENST00000282516	ENSG00000164190	NIPBL	TRUE	TRUE
chr5	36985125	G	T	ENST00000282516	ENSG00000164190	NIPBL	TRUE	TRUE
chr5	36985128	G	T	ENST00000282516	ENSG00000164190	NIPBL	TRUE	TRUE
chr5	36985134	A	T	ENST00000282516	ENSG00000164190	NIPBL	TRUE	TRUE
chr5	36985137	C	T	ENST00000282516	ENSG00000164190	NIPBL	TRUE	TRUE
chr5	36985143	G	T	ENST00000282516	ENSG00000164190	NIPBL	TRUE	TRUE
chr5	36985149	A	T	ENST00000282516	ENSG00000164190	NIPBL	TRUE	TRUE
chr5	36985158	G	T	ENST00000282516	ENSG00000164190	NIPBL	TRUE	TRUE
chr5	36985163	C	A	ENST00000282516	ENSG00000164190	NIPBL	TRUE	TRUE
chr5	36985164	A	T	ENST00000282516	ENSG00000164190	NIPBL	TRUE	TRUE
chr5	36985167	C	T	ENST00000282516	ENSG00000164190	NIPBL	TRUE	TRUE
chr5	36985173	G	T	ENST00000282516	ENSG00000164190	NIPBL	TRUE	TRUE
chr5	36985188	G	T	ENST00000282516	ENSG00000164190	NIPBL	TRUE	TRUE
chr5	36985194	A	T	ENST00000282516	ENSG00000164190	NIPBL	TRUE	TRUE
chr5	36985197	C	T	ENST00000282516	ENSG00000164190	NIPBL	TRUE	TRUE
chr5	36985203	G	T	ENST00000282516	ENSG00000164190	NIPBL	TRUE	TRUE
chr5	36985209	A	T	ENST00000282516	ENSG00000164190	NIPBL	TRUE	TRUE
chr5	36985224	A	T	ENST00000282516	ENSG00000164190	NIPBL	TRUE	TRUE
chr5	36985239	A	T	ENST00000282516	ENSG00000164190	NIPBL	TRUE	TRUE
chr5	36985242	C	T	ENST00000282516	ENSG00000164190	NIPBL	TRUE	TRUE
chr5	36985254	A	T	ENST00000282516	ENSG00000164190	NIPBL	TRUE	TRUE
chr5	36985258	C	A	ENST00000282516	ENSG00000164190	NIPBL	TRUE	TRUE
chr5	36985258	C	G	ENST00000282516	ENSG00000164190	NIPBL	TRUE	TRUE
chr5	36985260	G	T	ENST00000282516	ENSG00000164190	NIPBL	TRUE	TRUE
chr5	36985269	A	T	ENST00000282516	ENSG00000164190	NIPBL
chr5	36985273	C	A	ENST00000282516	ENSG00000164190	NIPBL
chr5	36985273	C	G	ENST00000282516	ENSG00000164190	NIPBL
chr5	36985281	G	T	ENST00000282516	ENSG00000164190	NIPBL
chr5	36985290	A	T	ENST00000282516	ENSG00000164190	NIPBL
chr5	36985293	C	T	ENST00000282516	ENSG00000164190	NIPBL
chr5	36985296	A	T	ENST00000282516	ENSG00000164190	NIPBL
chr5	36985302	G	T	ENST00000282516	ENSG00000164190	NIPBL
chr5	36985314	G	T	ENST00000282516	ENSG00000164190	NIPBL
chr5	36985323	A	T	ENST00000282516	ENSG00000164190	NIPBL
chr5	36985326	C	T	ENST00000282516	ENSG00000164190	NIPBL
chr5	36985329	A	T	ENST00000282516	ENSG00000164190	NIPBL
chr5	36985347	G	T	ENST00000282516	ENSG00000164190	NIPBL
chr5	36985356	A	T	ENST00000282516	ENSG00000164190	NIPBL
chr5	36985359	C	T	ENST00000282516	ENSG00000164190	NIPBL
chr5	36985362	A	T	ENST00000282516	ENSG00000164190	NIPBL
chr5	36985371	G	T	ENST00000282516	ENSG00000164190	NIPBL
chr5	36985380	G	T	ENST00000282516	ENSG00000164190	NIPBL
chr5	36985389	A	T	ENST00000282516	ENSG00000164190	NIPBL
chr5	36985392	C	T	ENST00000282516	ENSG00000164190	NIPBL
chr5	36985395	A	T	ENST00000282516	ENSG00000164190	NIPBL
chr5	36985401	G	T	ENST00000282516	ENSG00000164190	NIPBL
chr5	36985413	G	T	ENST00000282516	ENSG00000164190	NIPBL
chr5	36985422	A	T	ENST00000282516	ENSG00000164190	NIPBL
chr5	36985425	C	T	ENST00000282516	ENSG00000164190	NIPBL
chr5	36985428	A	T	ENST00000282516	ENSG00000164190	NIPBL
chr5	36985434	G	T	ENST00000282516	ENSG00000164190	NIPBL
chr5	36985440	C	T	ENST00000282516	ENSG00000164190	NIPBL
chr5	36985446	G	T	ENST00000282516	ENSG00000164190	NIPBL
chr5	36985455	A	T	ENST00000282516	ENSG00000164190	NIPBL
chr5	36985485	G	T	ENST00000282516	ENSG00000164190	NIPBL	TRUE	TRUE
chr5	36985488	A	T	ENST00000282516	ENSG00000164190	NIPBL	TRUE	TRUE
chr5	36985500	G	T	ENST00000282516	ENSG00000164190	NIPBL	TRUE	TRUE
chr5	36985503	A	T	ENST00000282516	ENSG00000164190	NIPBL	TRUE	TRUE
chr5	36985506	A	T	ENST00000282516	ENSG00000164190	NIPBL	TRUE	TRUE
chr5	36985512	G	T	ENST00000282516	ENSG00000164190	NIPBL	TRUE	TRUE
chr5	36985521	A	T	ENST00000282516	ENSG00000164190	NIPBL	TRUE	TRUE
chr5	36985527	A	T	ENST00000282516	ENSG00000164190	NIPBL	TRUE	TRUE
chr5	36985530	C	T	ENST00000282516	ENSG00000164190	NIPBL	TRUE	TRUE
chr5	36985539	A	T	ENST00000282516	ENSG00000164190	NIPBL	TRUE	TRUE
chr5	36985549	C	A	ENST00000282516	ENSG00000164190	NIPBL	TRUE	TRUE
chr5	36985549	C	G	ENST00000282516	ENSG00000164190	NIPBL	TRUE	TRUE
chr5	36985558	T	A	ENST00000282516	ENSG00000164190	NIPBL	TRUE	TRUE
chr5	36985558	T	G	ENST00000282516	ENSG00000164190	NIPBL	TRUE	TRUE
chr5	36985560	A	T	ENST00000282516	ENSG00000164190	NIPBL
chr5	36985564	C	A	ENST00000282516	ENSG00000164190	NIPBL	TRUE	TRUE
chr5	36985564	C	G	ENST00000282516	ENSG00000164190	NIPBL	TRUE	TRUE
chr5	36985566	G	T	ENST00000282516	ENSG00000164190	NIPBL	TRUE	TRUE
chr5	36985569	C	T	ENST00000282516	ENSG00000164190	NIPBL	TRUE	TRUE
chr5	36985575	G	T	ENST00000282516	ENSG00000164190	NIPBL	TRUE	TRUE
chr5	36985582	T	A	ENST00000282516	ENSG00000164190	NIPBL	TRUE	TRUE
chr5	36985582	T	G	ENST00000282516	ENSG00000164190	NIPBL	TRUE	TRUE
chr5	36985584	A	T	ENST00000282516	ENSG00000164190	NIPBL	TRUE	TRUE
chr5	36985587	C	T	ENST00000282516	ENSG00000164190	NIPBL	TRUE	TRUE
chr5	36985590	A	T	ENST00000282516	ENSG00000164190	NIPBL	TRUE	TRUE
chr5	36985602	C	T	ENST00000282516	ENSG00000164190	NIPBL	TRUE	TRUE
chr5	36985614	G	T	ENST00000282516	ENSG00000164190	NIPBL	TRUE	TRUE
chr5	36985618	C	A	ENST00000282516	ENSG00000164190	NIPBL	TRUE	TRUE
chr5	36985618	C	G	ENST00000282516	ENSG00000164190	NIPBL	TRUE	TRUE
chr5	36985623	A	T	ENST00000282516	ENSG00000164190	NIPBL	TRUE	TRUE
chr5	36985641	A	T	ENST00000282516	ENSG00000164190	NIPBL	TRUE	TRUE
chr5	36985644	C	T	ENST00000282516	ENSG00000164190	NIPBL	TRUE	TRUE
chr5	36985647	A	T	ENST00000282516	ENSG00000164190	NIPBL	TRUE	TRUE
chr5	36985651	C	A	ENST00000282516	ENSG00000164190	NIPBL	TRUE	TRUE
chr5	36985651	C	G	ENST00000282516	ENSG00000164190	NIPBL	TRUE	TRUE
chr5	36985665	G	T	ENST00000282516	ENSG00000164190	NIPBL	TRUE	TRUE
chr5	36985669	C	A	ENST00000282516	ENSG00000164190	NIPBL	TRUE	TRUE
chr5	36985669	C	G	ENST00000282516	ENSG00000164190	NIPBL	TRUE	TRUE
chr5	36985671	G	T	ENST00000282516	ENSG00000164190	NIPBL	TRUE	TRUE
chr5	36985674	C	T	ENST00000282516	ENSG00000164190	NIPBL	TRUE	TRUE
chr5	36985680	C	T	ENST00000282516	ENSG00000164190	NIPBL	TRUE	TRUE
chr5	36985689	C	T	ENST00000282516	ENSG00000164190	NIPBL	TRUE	TRUE
chr5	36985701	C	T	ENST00000282516	ENSG00000164190	NIPBL	TRUE	TRUE
chr5	36985704	A	T	ENST00000282516	ENSG00000164190	NIPBL	TRUE	TRUE
chr5	36985710	G	T	ENST00000282516	ENSG00000164190	NIPBL	TRUE	TRUE
chr5	36985717	T	A	ENST00000282516	ENSG00000164190	NIPBL	TRUE	TRUE
chr5	36985719	A	T	ENST00000282516	ENSG00000164190	NIPBL	TRUE	TRUE
chr5	36985731	A	T	ENST00000282516	ENSG00000164190	NIPBL	TRUE	TRUE
chr5	36985737	G	T	ENST00000282516	ENSG00000164190	NIPBL	TRUE	TRUE
chr5	36985749	A	T	ENST00000282516	ENSG00000164190	NIPBL	TRUE	TRUE
chr5	36985762	C	A	ENST00000282516	ENSG00000164190	NIPBL	TRUE	TRUE
chr5	36985762	C	G	ENST00000282516	ENSG00000164190	NIPBL	TRUE	TRUE
chr5	36985764	A	T	ENST00000282516	ENSG00000164190	NIPBL	TRUE	TRUE
chr5	36985773	A	T	ENST00000282516	ENSG00000164190	NIPBL	TRUE	TRUE
chr5	36985779	G	T	ENST00000282516	ENSG00000164190	NIPBL	TRUE	TRUE
chr5	36985782	C	T	ENST00000282516	ENSG00000164190	NIPBL	TRUE	TRUE
chr5	36985785	A	T	ENST00000282516	ENSG00000164190	NIPBL	TRUE	TRUE
chr5	36985797	G	T	ENST00000282516	ENSG00000164190	NIPBL	TRUE	TRUE
chr5	36985801	C	A	ENST00000282516	ENSG00000164190	NIPBL	TRUE	TRUE
chr5	36985801	C	G	ENST00000282516	ENSG00000164190	NIPBL	TRUE	TRUE
chr5	36985810	C	A	ENST00000282516	ENSG00000164190	NIPBL	TRUE	TRUE
chr5	36985810	C	G	ENST00000282516	ENSG00000164190	NIPBL	TRUE	TRUE
chr5	36985815	G	T	ENST00000282516	ENSG00000164190	NIPBL	TRUE	TRUE
chr5	36985818	A	T	ENST00000282516	ENSG00000164190	NIPBL	TRUE	TRUE
chr5	36985833	G	T	ENST00000282516	ENSG00000164190	NIPBL	TRUE	TRUE
chr5	36985836	C	T	ENST00000282516	ENSG00000164190	NIPBL	TRUE	TRUE
chr5	36985839	A	T	ENST00000282516	ENSG00000164190	NIPBL
chr5	36985843	C	A	ENST00000282516	ENSG00000164190	NIPBL	TRUE	TRUE
chr5	36985843	C	G	ENST00000282516	ENSG00000164190	NIPBL	TRUE	TRUE
chr5	36985845	A	T	ENST00000282516	ENSG00000164190	NIPBL	TRUE	TRUE
chr5	36985866	A	T	ENST00000282516	ENSG00000164190	NIPBL	TRUE	TRUE
chr5	36985869	C	T	ENST00000282516	ENSG00000164190	NIPBL	TRUE	TRUE
chr5	36985872	G	T	ENST00000282516	ENSG00000164190	NIPBL	TRUE	TRUE
chr5	36985884	A	T	ENST00000282516	ENSG00000164190	NIPBL	TRUE	TRUE
chr5	36985888	C	A	ENST00000282516	ENSG00000164190	NIPBL	TRUE	TRUE
chr5	36985888	C	G	ENST00000282516	ENSG00000164190	NIPBL	TRUE	TRUE
chr5	36985890	A	T	ENST00000282516	ENSG00000164190	NIPBL	TRUE	TRUE
chr5	36985899	A	T	ENST00000282516	ENSG00000164190	NIPBL	TRUE	TRUE
chr5	36985911	A	T	ENST00000282516	ENSG00000164190	NIPBL	TRUE	TRUE
chr5	36985915	C	A	ENST00000282516	ENSG00000164190	NIPBL	TRUE	TRUE
chr5	36985915	C	G	ENST00000282516	ENSG00000164190	NIPBL	TRUE	TRUE
chr5	36985926	A	T	ENST00000282516	ENSG00000164190	NIPBL	TRUE	TRUE
chr5	36985935	A	T	ENST00000282516	ENSG00000164190	NIPBL	TRUE	TRUE
chr5	36985944	G	T	ENST00000282516	ENSG00000164190	NIPBL	TRUE	TRUE
chr5	36985953	A	T	ENST00000282516	ENSG00000164190	NIPBL	TRUE	TRUE
chr5	36985959	A	T	ENST00000282516	ENSG00000164190	NIPBL	TRUE	TRUE
chr5	36985974	A	T	ENST00000282516	ENSG00000164190	NIPBL	TRUE	TRUE
chr5	36985992	A	T	ENST00000282516	ENSG00000164190	NIPBL	TRUE	TRUE
chr5	36985998	G	T	ENST00000282516	ENSG00000164190	NIPBL	TRUE	TRUE
chr5	36986012	T	A	ENST00000282516	ENSG00000164190	NIPBL	TRUE	TRUE
chr5	36986012	T	G	ENST00000282516	ENSG00000164190	NIPBL	TRUE	TRUE
chr5	36986014	T	A	ENST00000282516	ENSG00000164190	NIPBL	TRUE	TRUE
chr5	36986017	T	A	ENST00000282516	ENSG00000164190	NIPBL	TRUE	TRUE
chr5	36986038	T	A	ENST00000282516	ENSG00000164190	NIPBL	TRUE	TRUE
chr5	36986040	A	T	ENST00000282516	ENSG00000164190	NIPBL	TRUE	TRUE
chr5	36986058	A	T	ENST00000282516	ENSG00000164190	NIPBL	TRUE	TRUE
chr5	36986064	A	T	ENST00000282516	ENSG00000164190	NIPBL	TRUE	TRUE
chr5	36986073	A	T	ENST00000282516	ENSG00000164190	NIPBL	TRUE	TRUE
chr5	36986091	C	T	ENST00000282516	ENSG00000164190	NIPBL	TRUE	TRUE
chr5	36986094	G	T	ENST00000282516	ENSG00000164190	NIPBL	TRUE	TRUE
chr5	36986100	A	T	ENST00000282516	ENSG00000164190	NIPBL	TRUE	TRUE
chr5	36986103	A	T	ENST00000282516	ENSG00000164190	NIPBL	TRUE	TRUE
chr5	36986109	G	T	ENST00000282516	ENSG00000164190	NIPBL	TRUE	TRUE
chr5	36986115	A	T	ENST00000282516	ENSG00000164190	NIPBL	TRUE	TRUE
chr5	36986118	G	T	ENST00000282516	ENSG00000164190	NIPBL	TRUE	TRUE
chr5	36986121	G	T	ENST00000282516	ENSG00000164190	NIPBL	TRUE	TRUE
chr5	36986127	A	T	ENST00000282516	ENSG00000164190	NIPBL	TRUE	TRUE
chr5	36986133	A	T	ENST00000282516	ENSG00000164190	NIPBL	TRUE	TRUE
chr5	36986139	G	T	ENST00000282516	ENSG00000164190	NIPBL	TRUE	TRUE
chr5	36986142	A	T	ENST00000282516	ENSG00000164190	NIPBL
chr5	36986148	G	T	ENST00000282516	ENSG00000164190	NIPBL	TRUE	TRUE
chr5	36986152	T	A	ENST00000282516	ENSG00000164190	NIPBL	TRUE	TRUE
chr5	36986152	T	G	ENST00000282516	ENSG00000164190	NIPBL	TRUE	TRUE
chr5	36986157	G	T	ENST00000282516	ENSG00000164190	NIPBL	TRUE	TRUE
chr5	36986169	A	T	ENST00000282516	ENSG00000164190	NIPBL	TRUE	TRUE
chr5	36986172	G	T	ENST00000282516	ENSG00000164190	NIPBL	TRUE	TRUE
chr5	36986178	A	T	ENST00000282516	ENSG00000164190	NIPBL	TRUE	TRUE
chr5	36986196	C	T	ENST00000282516	ENSG00000164190	NIPBL	TRUE	TRUE
chr5	36986199	A	T	ENST00000282516	ENSG00000164190	NIPBL	TRUE	TRUE
chr5	36986209	T	A	ENST00000282516	ENSG00000164190	NIPBL	TRUE	TRUE
chr5	36986220	C	T	ENST00000282516	ENSG00000164190	NIPBL	TRUE	TRUE
chr5	36986223	A	T	ENST00000282516	ENSG00000164190	NIPBL	TRUE	TRUE
chr5	36986232	A	T	ENST00000282516	ENSG00000164190	NIPBL	TRUE	TRUE
chr5	36986238	A	T	ENST00000282516	ENSG00000164190	NIPBL	TRUE	TRUE
chr5	36986241	G	T	ENST00000282516	ENSG00000164190	NIPBL	TRUE	TRUE
chr5	36986247	A	T	ENST00000282516	ENSG00000164190	NIPBL	TRUE	TRUE
chr5	36986251	C	A	ENST00000282516	ENSG00000164190	NIPBL	TRUE	TRUE
chr5	36986251	C	G	ENST00000282516	ENSG00000164190	NIPBL	TRUE	TRUE
chr5	36986253	A	T	ENST00000282516	ENSG00000164190	NIPBL	TRUE	TRUE
chr5	36986265	A	T	ENST00000282516	ENSG00000164190	NIPBL	TRUE	TRUE
chr5	36986274	A	T	ENST00000282516	ENSG00000164190	NIPBL	TRUE	TRUE
chr5	36986280	A	T	ENST00000282516	ENSG00000164190	NIPBL	TRUE	TRUE
chr5	36986287	C	A	ENST00000282516	ENSG00000164190	NIPBL	TRUE	TRUE
chr5	36986287	C	G	ENST00000282516	ENSG00000164190	NIPBL	TRUE	TRUE
chr5	36986289	A	T	ENST00000282516	ENSG00000164190	NIPBL	TRUE	TRUE
chr5	36986293	C	A	ENST00000282516	ENSG00000164190	NIPBL	TRUE	TRUE
chr5	36986293	C	G	ENST00000282516	ENSG00000164190	NIPBL	TRUE	TRUE
chr5	36986298	A	T	ENST00000282516	ENSG00000164190	NIPBL	TRUE	TRUE
chr5	36986302	G	A	ENST00000282516	ENSG00000164190	NIPBL	TRUE	FALSE
chr5	36986302	G	C	ENST00000282516	ENSG00000164190	NIPBL	TRUE	FALSE
chr5	36986302	G	T	ENST00000282516	ENSG00000164190	NIPBL	TRUE	FALSE
chr5	36986303	T	A	ENST00000282516	ENSG00000164190	NIPBL	TRUE	FALSE
chr5	36986303	T	C	ENST00000282516	ENSG00000164190	NIPBL	FALSE	FALSE
chr5	36986303	T	G	ENST00000282516	ENSG00000164190	NIPBL	TRUE	FALSE
chr5	36995620	A	C	ENST00000282516	ENSG00000164190	NIPBL	TRUE	FALSE
chr5	36995620	A	G	ENST00000282516	ENSG00000164190	NIPBL	TRUE	FALSE
chr5	36995620	A	T	ENST00000282516	ENSG00000164190	NIPBL	TRUE	FALSE
chr5	36995621	G	A	ENST00000282516	ENSG00000164190	NIPBL	TRUE	FALSE
chr5	36995621	G	C	ENST00000282516	ENSG00000164190	NIPBL	TRUE	FALSE
chr5	36995621	G	T	ENST00000282516	ENSG00000164190	NIPBL	TRUE	FALSE
chr5	36995633	C	T	ENST00000282516	ENSG00000164190	NIPBL	TRUE	TRUE
chr5	36995637	C	A	ENST00000282516	ENSG00000164190	NIPBL	TRUE	TRUE
chr5	36995637	C	G	ENST00000282516	ENSG00000164190	NIPBL	TRUE	TRUE
chr5	36995643	T	A	ENST00000282516	ENSG00000164190	NIPBL	TRUE	TRUE
chr5	36995643	T	G	ENST00000282516	ENSG00000164190	NIPBL	TRUE	TRUE
chr5	36995645	A	T	ENST00000282516	ENSG00000164190	NIPBL
chr5	36995648	G	T	ENST00000282516	ENSG00000164190	NIPBL	TRUE	TRUE
chr5	36995652	T	A	ENST00000282516	ENSG00000164190	NIPBL	TRUE	TRUE
chr5	36995652	T	G	ENST00000282516	ENSG00000164190	NIPBL	TRUE	TRUE
chr5	36995660	G	T	ENST00000282516	ENSG00000164190	NIPBL	TRUE	TRUE
chr5	36995672	G	T	ENST00000282516	ENSG00000164190	NIPBL	TRUE	TRUE
chr5	36995678	G	T	ENST00000282516	ENSG00000164190	NIPBL	TRUE	TRUE
chr5	36995698	T	A	ENST00000282516	ENSG00000164190	NIPBL	TRUE	TRUE
chr5	36995699	G	T	ENST00000282516	ENSG00000164190	NIPBL	TRUE	TRUE
chr5	36995708	A	T	ENST00000282516	ENSG00000164190	NIPBL	TRUE	TRUE
chr5	36995717	A	T	ENST00000282516	ENSG00000164190	NIPBL	TRUE	TRUE
chr5	36995723	A	T	ENST00000282516	ENSG00000164190	NIPBL	TRUE	TRUE
chr5	36995741	G	T	ENST00000282516	ENSG00000164190	NIPBL	TRUE	TRUE
chr5	36995744	A	T	ENST00000282516	ENSG00000164190	NIPBL	TRUE	TRUE
chr5	36995750	A	T	ENST00000282516	ENSG00000164190	NIPBL	TRUE	TRUE
chr5	36995755	T	A	ENST00000282516	ENSG00000164190	NIPBL	TRUE	TRUE
chr5	36995755	T	G	ENST00000282516	ENSG00000164190	NIPBL	TRUE	TRUE
chr5	36995759	G	T	ENST00000282516	ENSG00000164190	NIPBL	TRUE	TRUE
chr5	36995769	C	A	ENST00000282516	ENSG00000164190	NIPBL	TRUE	TRUE
chr5	36995769	C	G	ENST00000282516	ENSG00000164190	NIPBL	TRUE	TRUE
chr5	36995774	G	T	ENST00000282516	ENSG00000164190	NIPBL	TRUE	TRUE
chr5	36995792	G	T	ENST00000282516	ENSG00000164190	NIPBL	TRUE	TRUE
chr5	36995801	G	T	ENST00000282516	ENSG00000164190	NIPBL	TRUE	TRUE
chr5	36995805	G	A	ENST00000282516	ENSG00000164190	NIPBL	FALSE	FALSE
chr5	36995805	G	C	ENST00000282516	ENSG00000164190	NIPBL	TRUE	FALSE
chr5	36995805	G	T	ENST00000282516	ENSG00000164190	NIPBL	TRUE	FALSE
chr5	36995806	T	A	ENST00000282516	ENSG00000164190	NIPBL	TRUE	FALSE
chr5	36995806	T	C	ENST00000282516	ENSG00000164190	NIPBL	FALSE	FALSE
chr5	36995806	T	G	ENST00000282516	ENSG00000164190	NIPBL	TRUE	FALSE
chr5	37000371	A	C	ENST00000282516	ENSG00000164190	NIPBL	TRUE	FALSE
chr5	37000371	A	G	ENST00000282516	ENSG00000164190	NIPBL	TRUE	FALSE
chr5	37000371	A	T	ENST00000282516	ENSG00000164190	NIPBL	TRUE	FALSE
chr5	37000372	G	A	ENST00000282516	ENSG00000164190	NIPBL	TRUE	FALSE
chr5	37000372	G	C	ENST00000282516	ENSG00000164190	NIPBL	TRUE	FALSE
chr5	37000372	G	T	ENST00000282516	ENSG00000164190	NIPBL	TRUE	FALSE
chr5	37000381	A	T	ENST00000282516	ENSG00000164190	NIPBL	TRUE	TRUE
chr5	37000384	C	T	ENST00000282516	ENSG00000164190	NIPBL	TRUE	TRUE
chr5	37000390	A	T	ENST00000282516	ENSG00000164190	NIPBL	TRUE	TRUE
chr5	37000393	A	T	ENST00000282516	ENSG00000164190	NIPBL	TRUE	TRUE
chr5	37000405	A	T	ENST00000282516	ENSG00000164190	NIPBL	TRUE	TRUE
chr5	37000412	G	A	ENST00000282516	ENSG00000164190	NIPBL	TRUE	TRUE
chr5	37000413	G	A	ENST00000282516	ENSG00000164190	NIPBL	TRUE	TRUE
chr5	37000414	G	T	ENST00000282516	ENSG00000164190	NIPBL	TRUE	TRUE
chr5	37000419	T	A	ENST00000282516	ENSG00000164190	NIPBL	TRUE	TRUE
chr5	37000419	T	G	ENST00000282516	ENSG00000164190	NIPBL	TRUE	TRUE
chr5	37000420	G	T	ENST00000282516	ENSG00000164190	NIPBL	TRUE	TRUE
chr5	37000423	G	T	ENST00000282516	ENSG00000164190	NIPBL	TRUE	TRUE
chr5	37000432	A	T	ENST00000282516	ENSG00000164190	NIPBL	TRUE	TRUE
chr5	37000435	A	T	ENST00000282516	ENSG00000164190	NIPBL	TRUE	TRUE
chr5	37000456	A	T	ENST00000282516	ENSG00000164190	NIPBL	TRUE	TRUE
chr5	37000474	G	T	ENST00000282516	ENSG00000164190	NIPBL	TRUE	TRUE
chr5	37000477	G	T	ENST00000282516	ENSG00000164190	NIPBL	TRUE	TRUE
chr5	37000480	A	T	ENST00000282516	ENSG00000164190	NIPBL	TRUE	TRUE
chr5	37000490	C	A	ENST00000282516	ENSG00000164190	NIPBL	TRUE	TRUE
chr5	37000490	C	G	ENST00000282516	ENSG00000164190	NIPBL	TRUE	TRUE
chr5	37000506	T	A	ENST00000282516	ENSG00000164190	NIPBL	TRUE	TRUE
chr5	37000506	T	G	ENST00000282516	ENSG00000164190	NIPBL	TRUE	TRUE
chr5	37000507	C	T	ENST00000282516	ENSG00000164190	NIPBL	TRUE	TRUE
chr5	37000513	C	T	ENST00000282516	ENSG00000164190	NIPBL	TRUE	TRUE
chr5	37000523	C	A	ENST00000282516	ENSG00000164190	NIPBL	TRUE	TRUE
chr5	37000523	C	G	ENST00000282516	ENSG00000164190	NIPBL	TRUE	TRUE
chr5	37000537	G	T	ENST00000282516	ENSG00000164190	NIPBL	TRUE	TRUE
chr5	37000545	T	A	ENST00000282516	ENSG00000164190	NIPBL	TRUE	TRUE
chr5	37000545	T	G	ENST00000282516	ENSG00000164190	NIPBL	TRUE	TRUE
chr5	37000567	G	T	ENST00000282516	ENSG00000164190	NIPBL	TRUE	TRUE
chr5	37000571	G	A	ENST00000282516	ENSG00000164190	NIPBL	TRUE	FALSE
chr5	37000571	G	C	ENST00000282516	ENSG00000164190	NIPBL	TRUE	FALSE
chr5	37000571	G	T	ENST00000282516	ENSG00000164190	NIPBL	TRUE	FALSE
chr5	37000572	T	A	ENST00000282516	ENSG00000164190	NIPBL	TRUE	FALSE
chr5	37000572	T	C	ENST00000282516	ENSG00000164190	NIPBL	TRUE	FALSE
chr5	37000572	T	G	ENST00000282516	ENSG00000164190	NIPBL	TRUE	FALSE
chr5	37000815	A	C	ENST00000282516	ENSG00000164190	NIPBL	TRUE	TRUE
chr5	37000815	A	G	ENST00000282516	ENSG00000164190	NIPBL	TRUE	TRUE
chr5	37000815	A	T	ENST00000282516	ENSG00000164190	NIPBL	TRUE	TRUE
chr5	37000816	G	A	ENST00000282516	ENSG00000164190	NIPBL	TRUE	TRUE
chr5	37000816	G	C	ENST00000282516	ENSG00000164190	NIPBL	TRUE	TRUE
chr5	37000816	G	T	ENST00000282516	ENSG00000164190	NIPBL	TRUE	TRUE
chr5	37000825	A	T	ENST00000282516	ENSG00000164190	NIPBL	TRUE	TRUE
chr5	37000831	A	T	ENST00000282516	ENSG00000164190	NIPBL	TRUE	TRUE
chr5	37000834	A	T	ENST00000282516	ENSG00000164190	NIPBL	TRUE	TRUE
chr5	37000837	A	T	ENST00000282516	ENSG00000164190	NIPBL	TRUE	TRUE
chr5	37000840	G	T	ENST00000282516	ENSG00000164190	NIPBL	TRUE	TRUE
chr5	37000843	A	T	ENST00000282516	ENSG00000164190	NIPBL	TRUE	TRUE
chr5	37000846	C	T	ENST00000282516	ENSG00000164190	NIPBL	TRUE	TRUE
chr5	37000849	A	T	ENST00000282516	ENSG00000164190	NIPBL	TRUE	TRUE
chr5	37000852	A	T	ENST00000282516	ENSG00000164190	NIPBL	TRUE	TRUE
chr5	37000858	A	T	ENST00000282516	ENSG00000164190	NIPBL	TRUE	TRUE
chr5	37000866	T	A	ENST00000282516	ENSG00000164190	NIPBL	TRUE	TRUE
chr5	37000866	T	G	ENST00000282516	ENSG00000164190	NIPBL	TRUE	TRUE
chr5	37000867	G	T	ENST00000282516	ENSG00000164190	NIPBL	TRUE	TRUE
chr5	37000873	A	T	ENST00000282516	ENSG00000164190	NIPBL	TRUE	TRUE
chr5	37000885	G	T	ENST00000282516	ENSG00000164190	NIPBL	TRUE	TRUE
chr5	37000888	G	T	ENST00000282516	ENSG00000164190	NIPBL	TRUE	TRUE
chr5	37000889	G	A	ENST00000282516	ENSG00000164190	NIPBL	TRUE	TRUE
chr5	37000889	G	C	ENST00000282516	ENSG00000164190	NIPBL	TRUE	TRUE
chr5	37000889	G	T	ENST00000282516	ENSG00000164190	NIPBL	TRUE	TRUE
chr5	37000890	T	A	ENST00000282516	ENSG00000164190	NIPBL	TRUE	TRUE
chr5	37000890	T	C	ENST00000282516	ENSG00000164190	NIPBL	TRUE	FALSE
chr5	37000890	T	G	ENST00000282516	ENSG00000164190	NIPBL	TRUE	TRUE
chr5	37000987	A	C	ENST00000282516	ENSG00000164190	NIPBL	TRUE	TRUE
chr5	37000987	A	G	ENST00000282516	ENSG00000164190	NIPBL	TRUE	TRUE
chr5	37000987	A	T	ENST00000282516	ENSG00000164190	NIPBL	TRUE	TRUE
chr5	37000988	G	A	ENST00000282516	ENSG00000164190	NIPBL	TRUE	TRUE
chr5	37000988	G	C	ENST00000282516	ENSG00000164190	NIPBL	TRUE	TRUE
chr5	37000988	G	T	ENST00000282516	ENSG00000164190	NIPBL	TRUE	TRUE
chr5	37001004	C	A	ENST00000282516	ENSG00000164190	NIPBL	TRUE	TRUE
chr5	37001004	C	G	ENST00000282516	ENSG00000164190	NIPBL	TRUE	TRUE
chr5	37001012	A	T	ENST00000282516	ENSG00000164190	NIPBL	TRUE	TRUE
chr5	37001015	A	T	ENST00000282516	ENSG00000164190	NIPBL	TRUE	TRUE
chr5	37001028	C	A	ENST00000282516	ENSG00000164190	NIPBL	TRUE	TRUE
chr5	37001028	C	G	ENST00000282516	ENSG00000164190	NIPBL	TRUE	TRUE
chr5	37001033	G	T	ENST00000282516	ENSG00000164190	NIPBL	TRUE	TRUE
chr5	37001043	T	A	ENST00000282516	ENSG00000164190	NIPBL	TRUE	TRUE
chr5	37001052	T	A	ENST00000282516	ENSG00000164190	NIPBL	TRUE	TRUE
chr5	37001054	G	T	ENST00000282516	ENSG00000164190	NIPBL	TRUE	TRUE
chr5	37001079	G	A	ENST00000282516	ENSG00000164190	NIPBL	TRUE	FALSE
chr5	37001079	G	C	ENST00000282516	ENSG00000164190	NIPBL	TRUE	FALSE
chr5	37001079	G	T	ENST00000282516	ENSG00000164190	NIPBL	TRUE	FALSE
chr5	37001080	T	A	ENST00000282516	ENSG00000164190	NIPBL	TRUE	FALSE
chr5	37001080	T	C	ENST00000282516	ENSG00000164190	NIPBL	TRUE	FALSE
chr5	37001080	T	G	ENST00000282516	ENSG00000164190	NIPBL	TRUE	FALSE
chr5	37002660	A	C	ENST00000282516	ENSG00000164190	NIPBL	TRUE	FALSE
chr5	37002660	A	G	ENST00000282516	ENSG00000164190	NIPBL	TRUE	FALSE
chr5	37002660	A	T	ENST00000282516	ENSG00000164190	NIPBL	TRUE	FALSE
chr5	37002661	G	A	ENST00000282516	ENSG00000164190	NIPBL	TRUE	FALSE
chr5	37002661	G	C	ENST00000282516	ENSG00000164190	NIPBL	TRUE	FALSE
chr5	37002661	G	T	ENST00000282516	ENSG00000164190	NIPBL	TRUE	FALSE
chr5	37002673	G	T	ENST00000282516	ENSG00000164190	NIPBL	TRUE	TRUE
chr5	37002682	C	T	ENST00000282516	ENSG00000164190	NIPBL	TRUE	TRUE
chr5	37002685	G	T	ENST00000282516	ENSG00000164190	NIPBL	TRUE	TRUE
chr5	37002695	T	A	ENST00000282516	ENSG00000164190	NIPBL	TRUE	TRUE
chr5	37002695	T	G	ENST00000282516	ENSG00000164190	NIPBL	TRUE	TRUE
chr5	37002697	G	T	ENST00000282516	ENSG00000164190	NIPBL	TRUE	TRUE
chr5	37002700	A	T	ENST00000282516	ENSG00000164190	NIPBL	TRUE	TRUE
chr5	37002706	C	T	ENST00000282516	ENSG00000164190	NIPBL	TRUE	TRUE
chr5	37002715	G	T	ENST00000282516	ENSG00000164190	NIPBL	TRUE	TRUE
chr5	37002727	G	T	ENST00000282516	ENSG00000164190	NIPBL	TRUE	TRUE
chr5	37002736	A	T	ENST00000282516	ENSG00000164190	NIPBL	TRUE	TRUE
chr5	37002742	A	T	ENST00000282516	ENSG00000164190	NIPBL	TRUE	TRUE
chr5	37002763	A	T	ENST00000282516	ENSG00000164190	NIPBL	TRUE	TRUE
chr5	37002766	G	A	ENST00000282516	ENSG00000164190	NIPBL	TRUE	FALSE
chr5	37002766	G	C	ENST00000282516	ENSG00000164190	NIPBL	TRUE	FALSE
chr5	37002766	G	T	ENST00000282516	ENSG00000164190	NIPBL	TRUE	FALSE
chr5	37002767	T	A	ENST00000282516	ENSG00000164190	NIPBL	TRUE	FALSE
chr5	37002767	T	C	ENST00000282516	ENSG00000164190	NIPBL	TRUE	FALSE
chr5	37002767	T	G	ENST00000282516	ENSG00000164190	NIPBL	TRUE	FALSE
chr5	37003259	A	C	ENST00000282516	ENSG00000164190	NIPBL	TRUE	FALSE
chr5	37003259	A	G	ENST00000282516	ENSG00000164190	NIPBL	TRUE	FALSE
chr5	37003259	A	T	ENST00000282516	ENSG00000164190	NIPBL	TRUE	FALSE
chr5	37003260	G	A	ENST00000282516	ENSG00000164190	NIPBL	TRUE	FALSE
chr5	37003260	G	C	ENST00000282516	ENSG00000164190	NIPBL	TRUE	FALSE
chr5	37003260	G	T	ENST00000282516	ENSG00000164190	NIPBL	TRUE	FALSE
chr5	37003265	C	A	ENST00000282516	ENSG00000164190	NIPBL	TRUE	TRUE
chr5	37003265	C	G	ENST00000282516	ENSG00000164190	NIPBL	TRUE	TRUE
chr5	37003273	A	T	ENST00000282516	ENSG00000164190	NIPBL	TRUE	TRUE
chr5	37003282	A	T	ENST00000282516	ENSG00000164190	NIPBL	TRUE	TRUE
chr5	37003289	T	A	ENST00000282516	ENSG00000164190	NIPBL	TRUE	TRUE
chr5	37003289	T	G	ENST00000282516	ENSG00000164190	NIPBL	TRUE	TRUE
chr5	37003298	T	A	ENST00000282516	ENSG00000164190	NIPBL	TRUE	TRUE
chr5	37003300	G	T	ENST00000282516	ENSG00000164190	NIPBL	TRUE	TRUE
chr5	37003303	A	T	ENST00000282516	ENSG00000164190	NIPBL	TRUE	TRUE
chr5	37003312	C	T	ENST00000282516	ENSG00000164190	NIPBL	TRUE	TRUE
chr5	37003322	C	A	ENST00000282516	ENSG00000164190	NIPBL	TRUE	TRUE
chr5	37003322	C	G	ENST00000282516	ENSG00000164190	NIPBL	TRUE	TRUE
chr5	37003324	A	T	ENST00000282516	ENSG00000164190	NIPBL	TRUE	TRUE
chr5	37003337	T	A	ENST00000282516	ENSG00000164190	NIPBL	TRUE	TRUE
chr5	37003340	T	A	ENST00000282516	ENSG00000164190	NIPBL	TRUE	TRUE
chr5	37003340	T	G	ENST00000282516	ENSG00000164190	NIPBL	TRUE	TRUE
chr5	37003348	G	A	ENST00000282516	ENSG00000164190	NIPBL	TRUE	FALSE
chr5	37003348	G	C	ENST00000282516	ENSG00000164190	NIPBL	TRUE	FALSE
chr5	37003348	G	T	ENST00000282516	ENSG00000164190	NIPBL	TRUE	FALSE
chr5	37003349	T	A	ENST00000282516	ENSG00000164190	NIPBL	TRUE	FALSE
chr5	37003349	T	C	ENST00000282516	ENSG00000164190	NIPBL	TRUE	FALSE
chr5	37003349	T	G	ENST00000282516	ENSG00000164190	NIPBL	TRUE	FALSE
chr5	37006355	A	C	ENST00000282516	ENSG00000164190	NIPBL	TRUE	FALSE
chr5	37006355	A	G	ENST00000282516	ENSG00000164190	NIPBL	TRUE	FALSE
chr5	37006355	A	T	ENST00000282516	ENSG00000164190	NIPBL	TRUE	FALSE
chr5	37006356	G	A	ENST00000282516	ENSG00000164190	NIPBL	TRUE	FALSE
chr5	37006356	G	C	ENST00000282516	ENSG00000164190	NIPBL	TRUE	FALSE
chr5	37006356	G	T	ENST00000282516	ENSG00000164190	NIPBL	TRUE	FALSE
chr5	37006369	G	T	ENST00000282516	ENSG00000164190	NIPBL	TRUE	TRUE
chr5	37006372	G	T	ENST00000282516	ENSG00000164190	NIPBL	TRUE	TRUE
chr5	37006375	G	T	ENST00000282516	ENSG00000164190	NIPBL	TRUE	TRUE
chr5	37006378	G	T	ENST00000282516	ENSG00000164190	NIPBL	TRUE	TRUE
chr5	37006385	T	A	ENST00000282516	ENSG00000164190	NIPBL	TRUE	TRUE
chr5	37006385	T	G	ENST00000282516	ENSG00000164190	NIPBL	TRUE	TRUE
chr5	37006388	G	A	ENST00000282516	ENSG00000164190	NIPBL	TRUE	TRUE
chr5	37006389	G	A	ENST00000282516	ENSG00000164190	NIPBL	TRUE	TRUE
chr5	37006390	A	T	ENST00000282516	ENSG00000164190	NIPBL	TRUE	TRUE
chr5	37006405	G	T	ENST00000282516	ENSG00000164190	NIPBL	TRUE	TRUE
chr5	37006408	A	T	ENST00000282516	ENSG00000164190	NIPBL	TRUE	TRUE
chr5	37006417	A	T	ENST00000282516	ENSG00000164190	NIPBL	TRUE	TRUE
chr5	37006421	C	A	ENST00000282516	ENSG00000164190	NIPBL	TRUE	TRUE
chr5	37006421	C	G	ENST00000282516	ENSG00000164190	NIPBL	TRUE	TRUE
chr5	37006434	T	A	ENST00000282516	ENSG00000164190	NIPBL	TRUE	TRUE
chr5	37006474	A	T	ENST00000282516	ENSG00000164190	NIPBL	TRUE	TRUE
chr5	37006485	C	A	ENST00000282516	ENSG00000164190	NIPBL	TRUE	TRUE
chr5	37006485	C	G	ENST00000282516	ENSG00000164190	NIPBL	TRUE	TRUE
chr5	37006489	G	T	ENST00000282516	ENSG00000164190	NIPBL	TRUE	TRUE
chr5	37006501	G	T	ENST00000282516	ENSG00000164190	NIPBL	TRUE	TRUE
chr5	37006504	A	T	ENST00000282516	ENSG00000164190	NIPBL	TRUE	TRUE
chr5	37006513	C	T	ENST00000282516	ENSG00000164190	NIPBL	TRUE	TRUE
chr5	37006518	C	A	ENST00000282516	ENSG00000164190	NIPBL	TRUE	TRUE
chr5	37006518	C	G	ENST00000282516	ENSG00000164190	NIPBL	TRUE	TRUE
chr5	37006522	A	T	ENST00000282516	ENSG00000164190	NIPBL	TRUE	TRUE
chr5	37006532	T	A	ENST00000282516	ENSG00000164190	NIPBL	TRUE	TRUE
chr5	37006534	C	T	ENST00000282516	ENSG00000164190	NIPBL	TRUE	TRUE
chr5	37006548	T	A	ENST00000282516	ENSG00000164190	NIPBL	TRUE	TRUE
chr5	37006548	T	G	ENST00000282516	ENSG00000164190	NIPBL	TRUE	TRUE
chr5	37006552	C	T	ENST00000282516	ENSG00000164190	NIPBL	TRUE	TRUE
chr5	37006557	T	A	ENST00000282516	ENSG00000164190	NIPBL	TRUE	TRUE
chr5	37006557	T	G	ENST00000282516	ENSG00000164190	NIPBL	TRUE	TRUE
chr5	37006569	C	A	ENST00000282516	ENSG00000164190	NIPBL	TRUE	TRUE
chr5	37006569	C	G	ENST00000282516	ENSG00000164190	NIPBL	TRUE	TRUE
chr5	37006570	A	T	ENST00000282516	ENSG00000164190	NIPBL	TRUE	TRUE
chr5	37006574	T	A	ENST00000282516	ENSG00000164190	NIPBL	TRUE	TRUE
chr5	37006574	T	G	ENST00000282516	ENSG00000164190	NIPBL	TRUE	TRUE
chr5	37006585	G	T	ENST00000282516	ENSG00000164190	NIPBL	TRUE	TRUE
chr5	37006588	G	T	ENST00000282516	ENSG00000164190	NIPBL	TRUE	TRUE
chr5	37006589	G	A	ENST00000282516	ENSG00000164190	NIPBL	TRUE	FALSE
chr5	37006589	G	C	ENST00000282516	ENSG00000164190	NIPBL	TRUE	FALSE
chr5	37006589	G	T	ENST00000282516	ENSG00000164190	NIPBL	TRUE	FALSE
chr5	37006590	T	A	ENST00000282516	ENSG00000164190	NIPBL	TRUE	FALSE
chr5	37006590	T	C	ENST00000282516	ENSG00000164190	NIPBL	TRUE	FALSE
chr5	37006590	T	G	ENST00000282516	ENSG00000164190	NIPBL	TRUE	FALSE
chr5	37007321	A	C	ENST00000282516	ENSG00000164190	NIPBL	TRUE	FALSE
chr5	37007321	A	G	ENST00000282516	ENSG00000164190	NIPBL	TRUE	FALSE
chr5	37007321	A	T	ENST00000282516	ENSG00000164190	NIPBL	TRUE	FALSE
chr5	37007322	G	A	ENST00000282516	ENSG00000164190	NIPBL	TRUE	FALSE
chr5	37007322	G	C	ENST00000282516	ENSG00000164190	NIPBL	TRUE	FALSE
chr5	37007322	G	T	ENST00000282516	ENSG00000164190	NIPBL	TRUE	FALSE
chr5	37007329	T	A	ENST00000282516	ENSG00000164190	NIPBL	TRUE	TRUE
chr5	37007329	T	G	ENST00000282516	ENSG00000164190	NIPBL	TRUE	TRUE
chr5	37007332	T	A	ENST00000282516	ENSG00000164190	NIPBL	TRUE	TRUE
chr5	37007332	T	G	ENST00000282516	ENSG00000164190	NIPBL	TRUE	TRUE
chr5	37007338	C	A	ENST00000282516	ENSG00000164190	NIPBL	TRUE	TRUE
chr5	37007338	C	G	ENST00000282516	ENSG00000164190	NIPBL	TRUE	TRUE
chr5	37007340	A	T	ENST00000282516	ENSG00000164190	NIPBL	TRUE	TRUE
chr5	37007346	A	T	ENST00000282516	ENSG00000164190	NIPBL	TRUE	TRUE
chr5	37007355	A	T	ENST00000282516	ENSG00000164190	NIPBL	TRUE	TRUE
chr5	37007360	T	A	ENST00000282516	ENSG00000164190	NIPBL	TRUE	TRUE
chr5	37007370	A	T	ENST00000282516	ENSG00000164190	NIPBL	TRUE	TRUE
chr5	37007373	C	T	ENST00000282516	ENSG00000164190	NIPBL	TRUE	TRUE
chr5	37007376	A	T	ENST00000282516	ENSG00000164190	NIPBL	TRUE	TRUE
chr5	37007396	T	A	ENST00000282516	ENSG00000164190	NIPBL	TRUE	TRUE
chr5	37007396	T	G	ENST00000282516	ENSG00000164190	NIPBL	TRUE	TRUE
chr5	37007400	A	T	ENST00000282516	ENSG00000164190	NIPBL	TRUE	TRUE
chr5	37007408	T	A	ENST00000282516	ENSG00000164190	NIPBL	TRUE	TRUE
chr5	37007425	T	A	ENST00000282516	ENSG00000164190	NIPBL	TRUE	TRUE
chr5	37007425	T	G	ENST00000282516	ENSG00000164190	NIPBL	TRUE	TRUE
chr5	37007428	C	A	ENST00000282516	ENSG00000164190	NIPBL	TRUE	TRUE
chr5	37007428	C	G	ENST00000282516	ENSG00000164190	NIPBL	TRUE	TRUE
chr5	37007430	G	T	ENST00000282516	ENSG00000164190	NIPBL	TRUE	TRUE
chr5	37007434	T	A	ENST00000282516	ENSG00000164190	NIPBL	TRUE	TRUE
chr5	37007439	G	T	ENST00000282516	ENSG00000164190	NIPBL	TRUE	TRUE
chr5	37007445	C	T	ENST00000282516	ENSG00000164190	NIPBL	TRUE	TRUE
chr5	37007472	C	T	ENST00000282516	ENSG00000164190	NIPBL	TRUE	TRUE
chr5	37007475	G	A	ENST00000282516	ENSG00000164190	NIPBL	TRUE	FALSE
chr5	37007475	G	C	ENST00000282516	ENSG00000164190	NIPBL	TRUE	FALSE
chr5	37007475	G	T	ENST00000282516	ENSG00000164190	NIPBL	TRUE	FALSE
chr5	37007476	T	A	ENST00000282516	ENSG00000164190	NIPBL	TRUE	FALSE
chr5	37007476	T	C	ENST00000282516	ENSG00000164190	NIPBL	TRUE	FALSE
chr5	37007476	T	G	ENST00000282516	ENSG00000164190	NIPBL	TRUE	FALSE
chr5	37008006	A	C	ENST00000282516	ENSG00000164190	NIPBL	TRUE	FALSE
chr5	37008006	A	G	ENST00000282516	ENSG00000164190	NIPBL	TRUE	FALSE
chr5	37008006	A	T	ENST00000282516	ENSG00000164190	NIPBL	TRUE	FALSE
chr5	37008007	G	A	ENST00000282516	ENSG00000164190	NIPBL	TRUE	FALSE
chr5	37008007	G	C	ENST00000282516	ENSG00000164190	NIPBL	TRUE	FALSE
chr5	37008007	G	T	ENST00000282516	ENSG00000164190	NIPBL	TRUE	FALSE
chr5	37008012	C	A	ENST00000282516	ENSG00000164190	NIPBL	TRUE	TRUE
chr5	37008012	C	G	ENST00000282516	ENSG00000164190	NIPBL	TRUE	TRUE
chr5	37008020	G	T	ENST00000282516	ENSG00000164190	NIPBL	TRUE	TRUE
chr5	37008041	G	T	ENST00000282516	ENSG00000164190	NIPBL	TRUE	TRUE
chr5	37008053	G	T	ENST00000282516	ENSG00000164190	NIPBL	TRUE	TRUE
chr5	37008059	C	T	ENST00000282516	ENSG00000164190	NIPBL	TRUE	TRUE
chr5	37008063	T	A	ENST00000282516	ENSG00000164190	NIPBL	TRUE	TRUE
chr5	37008067	T	A	ENST00000282516	ENSG00000164190	NIPBL	TRUE	TRUE
chr5	37008074	A	T	ENST00000282516	ENSG00000164190	NIPBL	TRUE	TRUE
chr5	37008078	T	A	ENST00000282516	ENSG00000164190	NIPBL	TRUE	TRUE
chr5	37008078	T	G	ENST00000282516	ENSG00000164190	NIPBL	TRUE	TRUE
chr5	37008089	G	A	ENST00000282516	ENSG00000164190	NIPBL	TRUE	FALSE
chr5	37008089	G	C	ENST00000282516	ENSG00000164190	NIPBL	TRUE	FALSE
chr5	37008089	G	T	ENST00000282516	ENSG00000164190	NIPBL	TRUE	FALSE
chr5	37008090	T	A	ENST00000282516	ENSG00000164190	NIPBL	TRUE	FALSE
chr5	37008090	T	C	ENST00000282516	ENSG00000164190	NIPBL	TRUE	FALSE
chr5	37008090	T	G	ENST00000282516	ENSG00000164190	NIPBL	TRUE	FALSE
chr5	37008621	A	C	ENST00000282516	ENSG00000164190	NIPBL	TRUE	FALSE
chr5	37008621	A	G	ENST00000282516	ENSG00000164190	NIPBL	TRUE	FALSE
chr5	37008621	A	T	ENST00000282516	ENSG00000164190	NIPBL	TRUE	FALSE
chr5	37008622	G	A	ENST00000282516	ENSG00000164190	NIPBL	TRUE	FALSE
chr5	37008622	G	C	ENST00000282516	ENSG00000164190	NIPBL	TRUE	FALSE
chr5	37008622	G	T	ENST00000282516	ENSG00000164190	NIPBL	TRUE	FALSE
chr5	37008630	C	A	ENST00000282516	ENSG00000164190	NIPBL	TRUE	TRUE
chr5	37008630	C	G	ENST00000282516	ENSG00000164190	NIPBL	TRUE	TRUE
chr5	37008632	A	T	ENST00000282516	ENSG00000164190	NIPBL	TRUE	TRUE
chr5	37008637	T	A	ENST00000282516	ENSG00000164190	NIPBL	TRUE	TRUE
chr5	37008637	T	G	ENST00000282516	ENSG00000164190	NIPBL	TRUE	TRUE
chr5	37008638	G	T	ENST00000282516	ENSG00000164190	NIPBL	TRUE	TRUE
chr5	37008641	A	T	ENST00000282516	ENSG00000164190	NIPBL	TRUE	TRUE
chr5	37008650	C	T	ENST00000282516	ENSG00000164190	NIPBL	TRUE	TRUE
chr5	37008654	T	A	ENST00000282516	ENSG00000164190	NIPBL	TRUE	TRUE
chr5	37008654	T	G	ENST00000282516	ENSG00000164190	NIPBL	TRUE	TRUE
chr5	37008660	T	A	ENST00000282516	ENSG00000164190	NIPBL	TRUE	TRUE
chr5	37008662	G	T	ENST00000282516	ENSG00000164190	NIPBL	TRUE	TRUE
chr5	37008665	G	T	ENST00000282516	ENSG00000164190	NIPBL	TRUE	TRUE
chr5	37008678	C	A	ENST00000282516	ENSG00000164190	NIPBL	TRUE	TRUE
chr5	37008678	C	G	ENST00000282516	ENSG00000164190	NIPBL	TRUE	TRUE
chr5	37008686	A	T	ENST00000282516	ENSG00000164190	NIPBL	TRUE	TRUE
chr5	37008690	T	A	ENST00000282516	ENSG00000164190	NIPBL	TRUE	TRUE
chr5	37008690	T	G	ENST00000282516	ENSG00000164190	NIPBL	TRUE	TRUE
chr5	37008701	A	T	ENST00000282516	ENSG00000164190	NIPBL	TRUE	TRUE
chr5	37008711	T	A	ENST00000282516	ENSG00000164190	NIPBL	TRUE	TRUE
chr5	37008711	T	G	ENST00000282516	ENSG00000164190	NIPBL	TRUE	TRUE
chr5	37008724	G	A	ENST00000282516	ENSG00000164190	NIPBL	TRUE	FALSE
chr5	37008724	G	C	ENST00000282516	ENSG00000164190	NIPBL	TRUE	FALSE
chr5	37008724	G	T	ENST00000282516	ENSG00000164190	NIPBL	TRUE	FALSE
chr5	37008725	T	A	ENST00000282516	ENSG00000164190	NIPBL	TRUE	FALSE
chr5	37008725	T	C	ENST00000282516	ENSG00000164190	NIPBL	TRUE	FALSE
chr5	37008725	T	G	ENST00000282516	ENSG00000164190	NIPBL	TRUE	FALSE
chr5	37010085	A	C	ENST00000282516	ENSG00000164190	NIPBL	TRUE	FALSE
chr5	37010085	A	G	ENST00000282516	ENSG00000164190	NIPBL	TRUE	FALSE
chr5	37010085	A	T	ENST00000282516	ENSG00000164190	NIPBL	TRUE	FALSE
chr5	37010086	G	A	ENST00000282516	ENSG00000164190	NIPBL	TRUE	FALSE
chr5	37010086	G	C	ENST00000282516	ENSG00000164190	NIPBL	TRUE	FALSE
chr5	37010086	G	T	ENST00000282516	ENSG00000164190	NIPBL	TRUE	FALSE
chr5	37010089	T	A	ENST00000282516	ENSG00000164190	NIPBL	TRUE	TRUE
chr5	37010089	T	G	ENST00000282516	ENSG00000164190	NIPBL	TRUE	TRUE
chr5	37010109	G	T	ENST00000282516	ENSG00000164190	NIPBL	TRUE	TRUE
chr5	37010112	G	T	ENST00000282516	ENSG00000164190	NIPBL	TRUE	TRUE
chr5	37010123	T	A	ENST00000282516	ENSG00000164190	NIPBL	TRUE	TRUE
chr5	37010123	T	G	ENST00000282516	ENSG00000164190	NIPBL	TRUE	TRUE
chr5	37010127	C	T	ENST00000282516	ENSG00000164190	NIPBL	TRUE	TRUE
chr5	37010149	T	A	ENST00000282516	ENSG00000164190	NIPBL	TRUE	TRUE
chr5	37010149	T	G	ENST00000282516	ENSG00000164190	NIPBL	TRUE	TRUE
chr5	37010151	C	T	ENST00000282516	ENSG00000164190	NIPBL	TRUE	TRUE
chr5	37010160	C	T	ENST00000282516	ENSG00000164190	NIPBL	TRUE	TRUE
chr5	37010165	T	A	ENST00000282516	ENSG00000164190	NIPBL	TRUE	TRUE
chr5	37010176	T	A	ENST00000282516	ENSG00000164190	NIPBL	TRUE	TRUE
chr5	37010176	T	G	ENST00000282516	ENSG00000164190	NIPBL	TRUE	TRUE
chr5	37010182	C	A	ENST00000282516	ENSG00000164190	NIPBL	TRUE	TRUE
chr5	37010182	C	G	ENST00000282516	ENSG00000164190	NIPBL	TRUE	TRUE
chr5	37010185	C	A	ENST00000282516	ENSG00000164190	NIPBL	TRUE	TRUE
chr5	37010185	C	G	ENST00000282516	ENSG00000164190	NIPBL	TRUE	TRUE
chr5	37010187	G	T	ENST00000282516	ENSG00000164190	NIPBL	TRUE	TRUE
chr5	37010190	A	T	ENST00000282516	ENSG00000164190	NIPBL	TRUE	TRUE
chr5	37010205	G	T	ENST00000282516	ENSG00000164190	NIPBL	TRUE	TRUE
chr5	37010208	G	T	ENST00000282516	ENSG00000164190	NIPBL	TRUE	TRUE
chr5	37010215	C	A	ENST00000282516	ENSG00000164190	NIPBL	TRUE	TRUE
chr5	37010215	C	G	ENST00000282516	ENSG00000164190	NIPBL	TRUE	TRUE
chr5	37010220	A	T	ENST00000282516	ENSG00000164190	NIPBL	TRUE	TRUE
chr5	37010223	A	T	ENST00000282516	ENSG00000164190	NIPBL	TRUE	TRUE
chr5	37010226	G	A	ENST00000282516	ENSG00000164190	NIPBL	TRUE	FALSE
chr5	37010226	G	C	ENST00000282516	ENSG00000164190	NIPBL	TRUE	FALSE
chr5	37010226	G	T	ENST00000282516	ENSG00000164190	NIPBL	TRUE	FALSE
chr5	37010227	T	A	ENST00000282516	ENSG00000164190	NIPBL	TRUE	FALSE
chr5	37010227	T	C	ENST00000282516	ENSG00000164190	NIPBL	TRUE	FALSE
chr5	37010227	T	G	ENST00000282516	ENSG00000164190	NIPBL	TRUE	FALSE
chr5	37014681	A	C	ENST00000282516	ENSG00000164190	NIPBL	TRUE	FALSE
chr5	37014681	A	G	ENST00000282516	ENSG00000164190	NIPBL	TRUE	FALSE
chr5	37014681	A	T	ENST00000282516	ENSG00000164190	NIPBL	TRUE	FALSE
chr5	37014682	G	A	ENST00000282516	ENSG00000164190	NIPBL	TRUE	FALSE
chr5	37014682	G	C	ENST00000282516	ENSG00000164190	NIPBL	TRUE	FALSE
chr5	37014682	G	T	ENST00000282516	ENSG00000164190	NIPBL	TRUE	FALSE
chr5	37014689	C	T	ENST00000282516	ENSG00000164190	NIPBL	TRUE	TRUE
chr5	37014715	T	A	ENST00000282516	ENSG00000164190	NIPBL	TRUE	TRUE
chr5	37014715	T	G	ENST00000282516	ENSG00000164190	NIPBL	TRUE	TRUE
chr5	37014716	G	T	ENST00000282516	ENSG00000164190	NIPBL	TRUE	TRUE
chr5	37014728	C	T	ENST00000282516	ENSG00000164190	NIPBL	TRUE	TRUE
chr5	37014737	C	T	ENST00000282516	ENSG00000164190	NIPBL	TRUE	TRUE
chr5	37014761	A	T	ENST00000282516	ENSG00000164190	NIPBL	TRUE	TRUE
chr5	37014764	A	T	ENST00000282516	ENSG00000164190	NIPBL	TRUE	TRUE
chr5	37014766	G	A	ENST00000282516	ENSG00000164190	NIPBL	TRUE	FALSE
chr5	37014766	G	C	ENST00000282516	ENSG00000164190	NIPBL	TRUE	FALSE
chr5	37014766	G	T	ENST00000282516	ENSG00000164190	NIPBL	TRUE	FALSE
chr5	37014767	T	A	ENST00000282516	ENSG00000164190	NIPBL	TRUE	FALSE
chr5	37014767	T	C	ENST00000282516	ENSG00000164190	NIPBL	FALSE	FALSE
chr5	37014767	T	G	ENST00000282516	ENSG00000164190	NIPBL	TRUE	FALSE
chr5	37016036	A	C	ENST00000282516	ENSG00000164190	NIPBL	TRUE	FALSE
chr5	37016036	A	G	ENST00000282516	ENSG00000164190	NIPBL	TRUE	FALSE
chr5	37016036	A	T	ENST00000282516	ENSG00000164190	NIPBL	TRUE	FALSE
chr5	37016037	G	A	ENST00000282516	ENSG00000164190	NIPBL	TRUE	FALSE
chr5	37016037	G	C	ENST00000282516	ENSG00000164190	NIPBL	TRUE	FALSE
chr5	37016037	G	T	ENST00000282516	ENSG00000164190	NIPBL	TRUE	FALSE
chr5	37016041	T	A	ENST00000282516	ENSG00000164190	NIPBL	TRUE	TRUE
chr5	37016048	A	T	ENST00000282516	ENSG00000164190	NIPBL	TRUE	TRUE
chr5	37016051	C	T	ENST00000282516	ENSG00000164190	NIPBL	TRUE	TRUE
chr5	37016057	G	T	ENST00000282516	ENSG00000164190	NIPBL	TRUE	TRUE
chr5	37016060	G	T	ENST00000282516	ENSG00000164190	NIPBL	TRUE	TRUE
chr5	37016068	C	A	ENST00000282516	ENSG00000164190	NIPBL	TRUE	TRUE
chr5	37016068	C	G	ENST00000282516	ENSG00000164190	NIPBL	TRUE	TRUE
chr5	37016069	A	T	ENST00000282516	ENSG00000164190	NIPBL	TRUE	TRUE
chr5	37016081	G	T	ENST00000282516	ENSG00000164190	NIPBL	TRUE	TRUE
chr5	37016093	C	T	ENST00000282516	ENSG00000164190	NIPBL	TRUE	TRUE
chr5	37016106	C	A	ENST00000282516	ENSG00000164190	NIPBL	TRUE	TRUE
chr5	37016106	C	G	ENST00000282516	ENSG00000164190	NIPBL	TRUE	TRUE
chr5	37016117	A	T	ENST00000282516	ENSG00000164190	NIPBL	TRUE	TRUE
chr5	37016123	G	T	ENST00000282516	ENSG00000164190	NIPBL	TRUE	TRUE
chr5	37016127	G	A	ENST00000282516	ENSG00000164190	NIPBL	TRUE	TRUE
chr5	37016128	G	A	ENST00000282516	ENSG00000164190	NIPBL	TRUE	TRUE
chr5	37016138	G	T	ENST00000282516	ENSG00000164190	NIPBL	TRUE	TRUE
chr5	37016154	T	A	ENST00000282516	ENSG00000164190	NIPBL	TRUE	TRUE
chr5	37016157	T	A	ENST00000282516	ENSG00000164190	NIPBL	TRUE	TRUE
chr5	37016157	T	G	ENST00000282516	ENSG00000164190	NIPBL	TRUE	TRUE
chr5	37016162	A	T	ENST00000282516	ENSG00000164190	NIPBL	TRUE	TRUE
chr5	37016169	T	A	ENST00000282516	ENSG00000164190	NIPBL	TRUE	TRUE
chr5	37016171	G	A	ENST00000282516	ENSG00000164190	NIPBL	TRUE	FALSE
chr5	37016171	G	C	ENST00000282516	ENSG00000164190	NIPBL	TRUE	FALSE
chr5	37016171	G	T	ENST00000282516	ENSG00000164190	NIPBL	TRUE	FALSE
chr5	37016172	T	A	ENST00000282516	ENSG00000164190	NIPBL	TRUE	FALSE
chr5	37016172	T	C	ENST00000282516	ENSG00000164190	NIPBL	TRUE	FALSE
chr5	37016172	T	G	ENST00000282516	ENSG00000164190	NIPBL	TRUE	FALSE
chr5	37017017	A	C	ENST00000282516	ENSG00000164190	NIPBL	TRUE	FALSE
chr5	37017017	A	G	ENST00000282516	ENSG00000164190	NIPBL	TRUE	FALSE
chr5	37017017	A	T	ENST00000282516	ENSG00000164190	NIPBL	TRUE	FALSE
chr5	37017018	G	A	ENST00000282516	ENSG00000164190	NIPBL	TRUE	FALSE
chr5	37017018	G	C	ENST00000282516	ENSG00000164190	NIPBL	TRUE	FALSE
chr5	37017018	G	T	ENST00000282516	ENSG00000164190	NIPBL	TRUE	FALSE
chr5	37017025	C	T	ENST00000282516	ENSG00000164190	NIPBL	TRUE	TRUE
chr5	37017037	A	T	ENST00000282516	ENSG00000164190	NIPBL	TRUE	TRUE
chr5	37017041	C	A	ENST00000282516	ENSG00000164190	NIPBL	TRUE	TRUE
chr5	37017041	C	G	ENST00000282516	ENSG00000164190	NIPBL	TRUE	TRUE
chr5	37017046	G	T	ENST00000282516	ENSG00000164190	NIPBL	TRUE	TRUE
chr5	37017056	T	A	ENST00000282516	ENSG00000164190	NIPBL	TRUE	TRUE
chr5	37017056	T	G	ENST00000282516	ENSG00000164190	NIPBL	TRUE	TRUE
chr5	37017058	A	T	ENST00000282516	ENSG00000164190	NIPBL	TRUE	TRUE
chr5	37017078	C	A	ENST00000282516	ENSG00000164190	NIPBL	TRUE	TRUE
chr5	37017078	C	G	ENST00000282516	ENSG00000164190	NIPBL	TRUE	TRUE
chr5	37017082	G	T	ENST00000282516	ENSG00000164190	NIPBL	TRUE	TRUE
chr5	37017103	A	T	ENST00000282516	ENSG00000164190	NIPBL	TRUE	TRUE
chr5	37017106	A	T	ENST00000282516	ENSG00000164190	NIPBL	TRUE	TRUE
chr5	37017124	A	T	ENST00000282516	ENSG00000164190	NIPBL	TRUE	TRUE
chr5	37017133	C	T	ENST00000282516	ENSG00000164190	NIPBL	TRUE	TRUE
chr5	37017136	G	T	ENST00000282516	ENSG00000164190	NIPBL	TRUE	TRUE
chr5	37017145	G	T	ENST00000282516	ENSG00000164190	NIPBL	TRUE	TRUE
chr5	37017155	T	A	ENST00000282516	ENSG00000164190	NIPBL	TRUE	TRUE
chr5	37017155	T	G	ENST00000282516	ENSG00000164190	NIPBL	TRUE	TRUE
chr5	37017157	A	T	ENST00000282516	ENSG00000164190	NIPBL
chr5	37017160	C	T	ENST00000282516	ENSG00000164190	NIPBL	TRUE	TRUE
chr5	37017163	G	A	ENST00000282516	ENSG00000164190	NIPBL	TRUE	FALSE
chr5	37017163	G	C	ENST00000282516	ENSG00000164190	NIPBL	TRUE	FALSE
chr5	37017163	G	T	ENST00000282516	ENSG00000164190	NIPBL	TRUE	FALSE
chr5	37017164	T	A	ENST00000282516	ENSG00000164190	NIPBL	TRUE	FALSE
chr5	37017164	T	C	ENST00000282516	ENSG00000164190	NIPBL	TRUE	FALSE
chr5	37017164	T	G	ENST00000282516	ENSG00000164190	NIPBL	TRUE	FALSE
chr5	37019309	A	C	ENST00000282516	ENSG00000164190	NIPBL	TRUE	FALSE
chr5	37019309	A	G	ENST00000282516	ENSG00000164190	NIPBL	TRUE	FALSE
chr5	37019309	A	T	ENST00000282516	ENSG00000164190	NIPBL	TRUE	FALSE
chr5	37019310	G	A	ENST00000282516	ENSG00000164190	NIPBL	TRUE	FALSE
chr5	37019310	G	C	ENST00000282516	ENSG00000164190	NIPBL	TRUE	FALSE
chr5	37019310	G	T	ENST00000282516	ENSG00000164190	NIPBL	TRUE	FALSE
chr5	37019315	C	A	ENST00000282516	ENSG00000164190	NIPBL	TRUE	TRUE
chr5	37019315	C	G	ENST00000282516	ENSG00000164190	NIPBL	TRUE	TRUE
chr5	37019317	G	T	ENST00000282516	ENSG00000164190	NIPBL	TRUE	TRUE
chr5	37019323	G	T	ENST00000282516	ENSG00000164190	NIPBL	TRUE	TRUE
chr5	37019329	G	T	ENST00000282516	ENSG00000164190	NIPBL	TRUE	TRUE
chr5	37019335	C	T	ENST00000282516	ENSG00000164190	NIPBL	TRUE	TRUE
chr5	37019338	C	T	ENST00000282516	ENSG00000164190	NIPBL	TRUE	TRUE
chr5	37019342	T	A	ENST00000282516	ENSG00000164190	NIPBL	TRUE	TRUE
chr5	37019342	T	G	ENST00000282516	ENSG00000164190	NIPBL	TRUE	TRUE
chr5	37019344	C	T	ENST00000282516	ENSG00000164190	NIPBL	TRUE	TRUE
chr5	37019347	A	T	ENST00000282516	ENSG00000164190	NIPBL	TRUE	TRUE
chr5	37019354	T	A	ENST00000282516	ENSG00000164190	NIPBL	TRUE	TRUE
chr5	37019364	C	A	ENST00000282516	ENSG00000164190	NIPBL	TRUE	TRUE
chr5	37019364	C	G	ENST00000282516	ENSG00000164190	NIPBL	TRUE	TRUE
chr5	37019366	T	A	ENST00000282516	ENSG00000164190	NIPBL	TRUE	TRUE
chr5	37019371	G	T	ENST00000282516	ENSG00000164190	NIPBL	TRUE	TRUE
chr5	37019380	G	T	ENST00000282516	ENSG00000164190	NIPBL	TRUE	TRUE
chr5	37019393	C	A	ENST00000282516	ENSG00000164190	NIPBL	TRUE	TRUE
chr5	37019393	C	G	ENST00000282516	ENSG00000164190	NIPBL	TRUE	TRUE
chr5	37019401	G	A	ENST00000282516	ENSG00000164190	NIPBL	TRUE	FALSE
chr5	37019401	G	C	ENST00000282516	ENSG00000164190	NIPBL	TRUE	FALSE
chr5	37019401	G	T	ENST00000282516	ENSG00000164190	NIPBL	TRUE	FALSE
chr5	37019402	T	A	ENST00000282516	ENSG00000164190	NIPBL	TRUE	FALSE
chr5	37019402	T	C	ENST00000282516	ENSG00000164190	NIPBL	TRUE	FALSE
chr5	37019402	T	G	ENST00000282516	ENSG00000164190	NIPBL	TRUE	FALSE
chr5	37020457	A	C	ENST00000282516	ENSG00000164190	NIPBL	TRUE	FALSE
chr5	37020457	A	G	ENST00000282516	ENSG00000164190	NIPBL	TRUE	FALSE
chr5	37020457	A	T	ENST00000282516	ENSG00000164190	NIPBL	TRUE	FALSE
chr5	37020458	G	A	ENST00000282516	ENSG00000164190	NIPBL	TRUE	FALSE
chr5	37020458	G	C	ENST00000282516	ENSG00000164190	NIPBL	TRUE	FALSE
chr5	37020458	G	T	ENST00000282516	ENSG00000164190	NIPBL	TRUE	FALSE
chr5	37020468	A	T	ENST00000282516	ENSG00000164190	NIPBL	TRUE	TRUE
chr5	37020476	T	A	ENST00000282516	ENSG00000164190	NIPBL	TRUE	TRUE
chr5	37020476	T	G	ENST00000282516	ENSG00000164190	NIPBL	TRUE	TRUE
chr5	37020483	C	T	ENST00000282516	ENSG00000164190	NIPBL	TRUE	TRUE
chr5	37020487	G	A	ENST00000282516	ENSG00000164190	NIPBL	TRUE	TRUE
chr5	37020488	G	A	ENST00000282516	ENSG00000164190	NIPBL	TRUE	TRUE
chr5	37020492	C	T	ENST00000282516	ENSG00000164190	NIPBL	TRUE	TRUE
chr5	37020507	G	T	ENST00000282516	ENSG00000164190	NIPBL	TRUE	TRUE
chr5	37020513	G	T	ENST00000282516	ENSG00000164190	NIPBL	TRUE	TRUE
chr5	37020516	A	T	ENST00000282516	ENSG00000164190	NIPBL	TRUE	TRUE
chr5	37020525	A	T	ENST00000282516	ENSG00000164190	NIPBL	TRUE	TRUE
chr5	37020529	C	A	ENST00000282516	ENSG00000164190	NIPBL	TRUE	TRUE
chr5	37020529	C	G	ENST00000282516	ENSG00000164190	NIPBL	TRUE	TRUE
chr5	37020531	C	T	ENST00000282516	ENSG00000164190	NIPBL	TRUE	TRUE
chr5	37020534	A	T	ENST00000282516	ENSG00000164190	NIPBL	TRUE	TRUE
chr5	37020540	G	T	ENST00000282516	ENSG00000164190	NIPBL	TRUE	TRUE
chr5	37020543	G	T	ENST00000282516	ENSG00000164190	NIPBL	TRUE	TRUE
chr5	37020547	C	A	ENST00000282516	ENSG00000164190	NIPBL	TRUE	TRUE
chr5	37020547	C	G	ENST00000282516	ENSG00000164190	NIPBL	TRUE	TRUE
chr5	37020552	G	T	ENST00000282516	ENSG00000164190	NIPBL	TRUE	TRUE
chr5	37020555	G	T	ENST00000282516	ENSG00000164190	NIPBL	TRUE	TRUE
chr5	37020570	A	T	ENST00000282516	ENSG00000164190	NIPBL	TRUE	TRUE
chr5	37020573	G	T	ENST00000282516	ENSG00000164190	NIPBL	TRUE	TRUE
chr5	37020579	G	T	ENST00000282516	ENSG00000164190	NIPBL	TRUE	TRUE
chr5	37020591	C	T	ENST00000282516	ENSG00000164190	NIPBL	TRUE	TRUE
chr5	37020603	C	T	ENST00000282516	ENSG00000164190	NIPBL	TRUE	TRUE
chr5	37020609	G	T	ENST00000282516	ENSG00000164190	NIPBL	TRUE	TRUE
chr5	37020615	C	T	ENST00000282516	ENSG00000164190	NIPBL	TRUE	TRUE
chr5	37020618	A	T	ENST00000282516	ENSG00000164190	NIPBL	TRUE	TRUE
chr5	37020621	A	T	ENST00000282516	ENSG00000164190	NIPBL	TRUE	TRUE
chr5	37020630	A	T	ENST00000282516	ENSG00000164190	NIPBL	TRUE	TRUE
chr5	37020642	A	T	ENST00000282516	ENSG00000164190	NIPBL	TRUE	TRUE
chr5	37020657	C	T	ENST00000282516	ENSG00000164190	NIPBL	TRUE	TRUE
chr5	37020670	T	A	ENST00000282516	ENSG00000164190	NIPBL	TRUE	TRUE
chr5	37020670	T	G	ENST00000282516	ENSG00000164190	NIPBL	TRUE	TRUE
chr5	37020672	A	T	ENST00000282516	ENSG00000164190	NIPBL	TRUE	TRUE
chr5	37020674	G	A	ENST00000282516	ENSG00000164190	NIPBL	TRUE	FALSE
chr5	37020674	G	C	ENST00000282516	ENSG00000164190	NIPBL	TRUE	FALSE
chr5	37020674	G	T	ENST00000282516	ENSG00000164190	NIPBL	TRUE	FALSE
chr5	37020675	T	A	ENST00000282516	ENSG00000164190	NIPBL	TRUE	FALSE
chr5	37020675	T	C	ENST00000282516	ENSG00000164190	NIPBL	TRUE	FALSE
chr5	37020675	T	G	ENST00000282516	ENSG00000164190	NIPBL	TRUE	FALSE
chr5	37020773	A	C	ENST00000282516	ENSG00000164190	NIPBL	TRUE	FALSE
chr5	37020773	A	G	ENST00000282516	ENSG00000164190	NIPBL	TRUE	FALSE
chr5	37020773	A	T	ENST00000282516	ENSG00000164190	NIPBL	TRUE	FALSE
chr5	37020774	G	A	ENST00000282516	ENSG00000164190	NIPBL	TRUE	FALSE
chr5	37020774	G	C	ENST00000282516	ENSG00000164190	NIPBL	TRUE	FALSE
chr5	37020774	G	T	ENST00000282516	ENSG00000164190	NIPBL	TRUE	FALSE
chr5	37020799	T	A	ENST00000282516	ENSG00000164190	NIPBL	TRUE	TRUE
chr5	37020799	T	G	ENST00000282516	ENSG00000164190	NIPBL	TRUE	TRUE
chr5	37020811	C	A	ENST00000282516	ENSG00000164190	NIPBL	TRUE	TRUE
chr5	37020813	T	A	ENST00000282516	ENSG00000164190	NIPBL	TRUE	TRUE
chr5	37020821	C	T	ENST00000282516	ENSG00000164190	NIPBL	TRUE	TRUE
chr5	37020826	C	A	ENST00000282516	ENSG00000164190	NIPBL	TRUE	TRUE
chr5	37020826	C	G	ENST00000282516	ENSG00000164190	NIPBL	TRUE	TRUE
chr5	37020828	T	A	ENST00000282516	ENSG00000164190	NIPBL	TRUE	TRUE
chr5	37020851	C	T	ENST00000282516	ENSG00000164190	NIPBL	TRUE	TRUE
chr5	37020868	T	A	ENST00000282516	ENSG00000164190	NIPBL	TRUE	TRUE
chr5	37020868	T	G	ENST00000282516	ENSG00000164190	NIPBL	TRUE	TRUE
chr5	37020870	T	A	ENST00000282516	ENSG00000164190	NIPBL	TRUE	TRUE
chr5	37020875	C	T	ENST00000282516	ENSG00000164190	NIPBL	TRUE	TRUE
chr5	37020878	G	A	ENST00000282516	ENSG00000164190	NIPBL	TRUE	FALSE
chr5	37020878	G	C	ENST00000282516	ENSG00000164190	NIPBL	TRUE	TRUE
chr5	37020878	G	T	ENST00000282516	ENSG00000164190	NIPBL	TRUE	TRUE
chr5	37020879	T	A	ENST00000282516	ENSG00000164190	NIPBL	TRUE	FALSE
chr5	37020879	T	C	ENST00000282516	ENSG00000164190	NIPBL	TRUE	FALSE
chr5	37020879	T	G	ENST00000282516	ENSG00000164190	NIPBL	TRUE	TRUE
chr5	37022049	A	C	ENST00000282516	ENSG00000164190	NIPBL	TRUE	FALSE
chr5	37022049	A	G	ENST00000282516	ENSG00000164190	NIPBL	TRUE	FALSE
chr5	37022049	A	T	ENST00000282516	ENSG00000164190	NIPBL	TRUE	FALSE
chr5	37022050	G	A	ENST00000282516	ENSG00000164190	NIPBL	TRUE	FALSE
chr5	37022050	G	C	ENST00000282516	ENSG00000164190	NIPBL	TRUE	FALSE
chr5	37022050	G	T	ENST00000282516	ENSG00000164190	NIPBL	TRUE	FALSE
chr5	37022057	C	T	ENST00000282516	ENSG00000164190	NIPBL	TRUE	TRUE
chr5	37022069	G	T	ENST00000282516	ENSG00000164190	NIPBL	TRUE	TRUE
chr5	37022087	C	T	ENST00000282516	ENSG00000164190	NIPBL	TRUE	TRUE
chr5	37022093	A	T	ENST00000282516	ENSG00000164190	NIPBL	TRUE	TRUE
chr5	37022102	A	T	ENST00000282516	ENSG00000164190	NIPBL	TRUE	TRUE
chr5	37022107	T	A	ENST00000282516	ENSG00000164190	NIPBL	TRUE	TRUE
chr5	37022109	T	A	ENST00000282516	ENSG00000164190	NIPBL	TRUE	TRUE
chr5	37022114	G	T	ENST00000282516	ENSG00000164190	NIPBL	TRUE	TRUE
chr5	37022150	G	A	ENST00000282516	ENSG00000164190	NIPBL	TRUE	FALSE
chr5	37022150	G	C	ENST00000282516	ENSG00000164190	NIPBL	TRUE	FALSE
chr5	37022150	G	T	ENST00000282516	ENSG00000164190	NIPBL	TRUE	FALSE
chr5	37022151	T	A	ENST00000282516	ENSG00000164190	NIPBL	TRUE	FALSE
chr5	37022151	T	C	ENST00000282516	ENSG00000164190	NIPBL	TRUE	FALSE
chr5	37022151	T	G	ENST00000282516	ENSG00000164190	NIPBL	TRUE	FALSE
chr5	37022242	A	C	ENST00000282516	ENSG00000164190	NIPBL	TRUE	TRUE
chr5	37022242	A	G	ENST00000282516	ENSG00000164190	NIPBL	TRUE	TRUE
chr5	37022242	A	T	ENST00000282516	ENSG00000164190	NIPBL	TRUE	TRUE
chr5	37022243	G	A	ENST00000282516	ENSG00000164190	NIPBL	TRUE	TRUE
chr5	37022243	G	C	ENST00000282516	ENSG00000164190	NIPBL	TRUE	FALSE
chr5	37022243	G	T	ENST00000282516	ENSG00000164190	NIPBL	TRUE	TRUE
chr5	37022253	C	T	ENST00000282516	ENSG00000164190	NIPBL	TRUE	TRUE
chr5	37022256	C	T	ENST00000282516	ENSG00000164190	NIPBL	TRUE	TRUE
chr5	37022268	G	T	ENST00000282516	ENSG00000164190	NIPBL	TRUE	TRUE
chr5	37022271	C	T	ENST00000282516	ENSG00000164190	NIPBL	TRUE	TRUE
chr5	37022275	T	A	ENST00000282516	ENSG00000164190	NIPBL	TRUE	TRUE
chr5	37022287	C	A	ENST00000282516	ENSG00000164190	NIPBL	TRUE	TRUE
chr5	37022298	C	T	ENST00000282516	ENSG00000164190	NIPBL	TRUE	TRUE
chr5	37022301	G	T	ENST00000282516	ENSG00000164190	NIPBL	TRUE	TRUE
chr5	37022313	G	T	ENST00000282516	ENSG00000164190	NIPBL	TRUE	TRUE
chr5	37022317	T	A	ENST00000282516	ENSG00000164190	NIPBL	TRUE	TRUE
chr5	37022317	T	G	ENST00000282516	ENSG00000164190	NIPBL	TRUE	TRUE
chr5	37022325	C	T	ENST00000282516	ENSG00000164190	NIPBL	TRUE	TRUE
chr5	37022339	T	A	ENST00000282516	ENSG00000164190	NIPBL	TRUE	TRUE
chr5	37022340	C	T	ENST00000282516	ENSG00000164190	NIPBL	TRUE	TRUE
chr5	37022346	C	T	ENST00000282516	ENSG00000164190	NIPBL	TRUE	TRUE
chr5	37022355	G	T	ENST00000282516	ENSG00000164190	NIPBL	TRUE	TRUE
chr5	37022358	C	T	ENST00000282516	ENSG00000164190	NIPBL	TRUE	TRUE
chr5	37022363	T	A	ENST00000282516	ENSG00000164190	NIPBL	TRUE	TRUE
chr5	37022363	T	G	ENST00000282516	ENSG00000164190	NIPBL	TRUE	TRUE
chr5	37022366	T	A	ENST00000282516	ENSG00000164190	NIPBL	TRUE	TRUE
chr5	37022366	T	G	ENST00000282516	ENSG00000164190	NIPBL	TRUE	TRUE
chr5	37022379	G	T	ENST00000282516	ENSG00000164190	NIPBL	TRUE	TRUE
chr5	37022382	A	T	ENST00000282516	ENSG00000164190	NIPBL	TRUE	TRUE
chr5	37022389	T	A	ENST00000282516	ENSG00000164190	NIPBL	TRUE	TRUE
chr5	37022391	G	A	ENST00000282516	ENSG00000164190	NIPBL	TRUE	TRUE
chr5	37022391	G	C	ENST00000282516	ENSG00000164190	NIPBL	TRUE	TRUE
chr5	37022391	G	T	ENST00000282516	ENSG00000164190	NIPBL	TRUE	TRUE
chr5	37022392	T	A	ENST00000282516	ENSG00000164190	NIPBL	TRUE	TRUE
chr5	37022392	T	C	ENST00000282516	ENSG00000164190	NIPBL	TRUE	FALSE
chr5	37022392	T	G	ENST00000282516	ENSG00000164190	NIPBL	TRUE	TRUE
chr5	37024583	A	C	ENST00000282516	ENSG00000164190	NIPBL	TRUE	FALSE
chr5	37024583	A	G	ENST00000282516	ENSG00000164190	NIPBL	TRUE	FALSE
chr5	37024583	A	T	ENST00000282516	ENSG00000164190	NIPBL	TRUE	FALSE
chr5	37024584	G	A	ENST00000282516	ENSG00000164190	NIPBL	TRUE	TRUE
chr5	37024584	G	C	ENST00000282516	ENSG00000164190	NIPBL	TRUE	FALSE
chr5	37024584	G	T	ENST00000282516	ENSG00000164190	NIPBL	TRUE	FALSE
chr5	37024606	A	T	ENST00000282516	ENSG00000164190	NIPBL	TRUE	TRUE
chr5	37024609	A	T	ENST00000282516	ENSG00000164190	NIPBL	TRUE	TRUE
chr5	37024618	A	T	ENST00000282516	ENSG00000164190	NIPBL	TRUE	TRUE
chr5	37024627	A	T	ENST00000282516	ENSG00000164190	NIPBL	TRUE	TRUE
chr5	37024638	T	A	ENST00000282516	ENSG00000164190	NIPBL	TRUE	TRUE
chr5	37024642	G	T	ENST00000282516	ENSG00000164190	NIPBL	TRUE	TRUE
chr5	37024645	C	T	ENST00000282516	ENSG00000164190	NIPBL	TRUE	TRUE
chr5	37024660	A	T	ENST00000282516	ENSG00000164190	NIPBL	TRUE	TRUE
chr5	37024669	G	T	ENST00000282516	ENSG00000164190	NIPBL	TRUE	TRUE
chr5	37024677	T	A	ENST00000282516	ENSG00000164190	NIPBL	TRUE	TRUE
chr5	37024681	A	T	ENST00000282516	ENSG00000164190	NIPBL	TRUE	TRUE
chr5	37024693	A	T	ENST00000282516	ENSG00000164190	NIPBL	TRUE	TRUE
chr5	37024705	G	T	ENST00000282516	ENSG00000164190	NIPBL	TRUE	TRUE
chr5	37024708	G	T	ENST00000282516	ENSG00000164190	NIPBL	TRUE	TRUE
chr5	37024717	A	T	ENST00000282516	ENSG00000164190	NIPBL	TRUE	TRUE
chr5	37024720	G	A	ENST00000282516	ENSG00000164190	NIPBL	TRUE	FALSE
chr5	37024720	G	C	ENST00000282516	ENSG00000164190	NIPBL	TRUE	FALSE
chr5	37024720	G	T	ENST00000282516	ENSG00000164190	NIPBL	TRUE	FALSE
chr5	37024721	T	A	ENST00000282516	ENSG00000164190	NIPBL	TRUE	FALSE
chr5	37024721	T	C	ENST00000282516	ENSG00000164190	NIPBL	TRUE	FALSE
chr5	37024721	T	G	ENST00000282516	ENSG00000164190	NIPBL	TRUE	FALSE
chr5	37026227	A	C	ENST00000282516	ENSG00000164190	NIPBL	TRUE	FALSE
chr5	37026227	A	G	ENST00000282516	ENSG00000164190	NIPBL	TRUE	FALSE
chr5	37026227	A	T	ENST00000282516	ENSG00000164190	NIPBL	TRUE	FALSE
chr5	37026228	G	A	ENST00000282516	ENSG00000164190	NIPBL	TRUE	FALSE
chr5	37026228	G	C	ENST00000282516	ENSG00000164190	NIPBL	TRUE	FALSE
chr5	37026228	G	T	ENST00000282516	ENSG00000164190	NIPBL	TRUE	FALSE
chr5	37026229	A	T	ENST00000282516	ENSG00000164190	NIPBL	TRUE	TRUE
chr5	37026233	T	A	ENST00000282516	ENSG00000164190	NIPBL	TRUE	TRUE
chr5	37026233	T	G	ENST00000282516	ENSG00000164190	NIPBL	TRUE	TRUE
chr5	37026241	G	T	ENST00000282516	ENSG00000164190	NIPBL	TRUE	TRUE
chr5	37026250	C	T	ENST00000282516	ENSG00000164190	NIPBL	TRUE	TRUE
chr5	37026253	A	T	ENST00000282516	ENSG00000164190	NIPBL	TRUE	TRUE
chr5	37026260	G	A	ENST00000282516	ENSG00000164190	NIPBL	TRUE	TRUE
chr5	37026261	G	A	ENST00000282516	ENSG00000164190	NIPBL	TRUE	TRUE
chr5	37026286	A	T	ENST00000282516	ENSG00000164190	NIPBL	TRUE	TRUE
chr5	37026289	G	T	ENST00000282516	ENSG00000164190	NIPBL	TRUE	TRUE
chr5	37026304	A	T	ENST00000282516	ENSG00000164190	NIPBL	TRUE	TRUE
chr5	37026311	T	A	ENST00000282516	ENSG00000164190	NIPBL	TRUE	TRUE
chr5	37026311	T	G	ENST00000282516	ENSG00000164190	NIPBL	TRUE	TRUE
chr5	37026328	G	A	ENST00000282516	ENSG00000164190	NIPBL	TRUE	FALSE
chr5	37026328	G	C	ENST00000282516	ENSG00000164190	NIPBL	TRUE	FALSE
chr5	37026328	G	T	ENST00000282516	ENSG00000164190	NIPBL	TRUE	FALSE
chr5	37026329	T	A	ENST00000282516	ENSG00000164190	NIPBL	TRUE	FALSE
chr5	37026329	T	C	ENST00000282516	ENSG00000164190	NIPBL	TRUE	FALSE
chr5	37026329	T	G	ENST00000282516	ENSG00000164190	NIPBL	TRUE	FALSE
chr5	37027357	A	C	ENST00000282516	ENSG00000164190	NIPBL	TRUE	FALSE
chr5	37027357	A	G	ENST00000282516	ENSG00000164190	NIPBL	TRUE	FALSE
chr5	37027357	A	T	ENST00000282516	ENSG00000164190	NIPBL	TRUE	FALSE
chr5	37027358	G	A	ENST00000282516	ENSG00000164190	NIPBL	TRUE	FALSE
chr5	37027358	G	C	ENST00000282516	ENSG00000164190	NIPBL	TRUE	FALSE
chr5	37027358	G	T	ENST00000282516	ENSG00000164190	NIPBL	TRUE	FALSE
chr5	37027370	C	A	ENST00000282516	ENSG00000164190	NIPBL	TRUE	TRUE
chr5	37027371	A	T	ENST00000282516	ENSG00000164190	NIPBL	TRUE	TRUE
chr5	37027380	G	T	ENST00000282516	ENSG00000164190	NIPBL	TRUE	TRUE
chr5	37027385	T	A	ENST00000282516	ENSG00000164190	NIPBL	TRUE	TRUE
chr5	37027385	T	G	ENST00000282516	ENSG00000164190	NIPBL	TRUE	TRUE
chr5	37027390	G	A	ENST00000282516	ENSG00000164190	NIPBL	TRUE	TRUE
chr5	37027391	G	A	ENST00000282516	ENSG00000164190	NIPBL	TRUE	TRUE
chr5	37027395	G	T	ENST00000282516	ENSG00000164190	NIPBL	TRUE	TRUE
chr5	37027398	C	T	ENST00000282516	ENSG00000164190	NIPBL	TRUE	TRUE
chr5	37027407	C	T	ENST00000282516	ENSG00000164190	NIPBL
chr5	37027413	G	A	ENST00000282516	ENSG00000164190	NIPBL	TRUE	FALSE
chr5	37027413	G	C	ENST00000282516	ENSG00000164190	NIPBL	TRUE	FALSE
chr5	37027413	G	T	ENST00000282516	ENSG00000164190	NIPBL	TRUE	FALSE
chr5	37027414	T	A	ENST00000282516	ENSG00000164190	NIPBL	TRUE	FALSE
chr5	37027414	T	C	ENST00000282516	ENSG00000164190	NIPBL	TRUE	FALSE
chr5	37027414	T	G	ENST00000282516	ENSG00000164190	NIPBL	TRUE	FALSE
chr5	37036377	A	C	ENST00000282516	ENSG00000164190	NIPBL	TRUE	FALSE
chr5	37036377	A	G	ENST00000282516	ENSG00000164190	NIPBL	TRUE	FALSE
chr5	37036377	A	T	ENST00000282516	ENSG00000164190	NIPBL	TRUE	FALSE
chr5	37036378	G	A	ENST00000282516	ENSG00000164190	NIPBL	TRUE	FALSE
chr5	37036378	G	C	ENST00000282516	ENSG00000164190	NIPBL	TRUE	FALSE
chr5	37036378	G	T	ENST00000282516	ENSG00000164190	NIPBL	TRUE	FALSE
chr5	37036380	T	A	ENST00000282516	ENSG00000164190	NIPBL
chr5	37036383	T	A	ENST00000282516	ENSG00000164190	NIPBL
chr5	37036385	A	T	ENST00000282516	ENSG00000164190	NIPBL
chr5	37036391	G	T	ENST00000282516	ENSG00000164190	NIPBL
chr5	37036394	G	T	ENST00000282516	ENSG00000164190	NIPBL
chr5	37036404	C	A	ENST00000282516	ENSG00000164190	NIPBL
chr5	37036404	C	G	ENST00000282516	ENSG00000164190	NIPBL
chr5	37036408	T	A	ENST00000282516	ENSG00000164190	NIPBL
chr5	37036408	T	G	ENST00000282516	ENSG00000164190	NIPBL
chr5	37036409	A	T	ENST00000282516	ENSG00000164190	NIPBL
chr5	37036418	A	T	ENST00000282516	ENSG00000164190	NIPBL
chr5	37036421	A	T	ENST00000282516	ENSG00000164190	NIPBL
chr5	37036429	T	A	ENST00000282516	ENSG00000164190	NIPBL	TRUE	TRUE
chr5	37036433	C	T	ENST00000282516	ENSG00000164190	NIPBL	TRUE	TRUE
chr5	37036454	G	T	ENST00000282516	ENSG00000164190	NIPBL	TRUE	TRUE
chr5	37036466	A	T	ENST00000282516	ENSG00000164190	NIPBL
chr5	37036471	T	A	ENST00000282516	ENSG00000164190	NIPBL
chr5	37036471	T	G	ENST00000282516	ENSG00000164190	NIPBL
chr5	37036472	G	T	ENST00000282516	ENSG00000164190	NIPBL
chr5	37036475	G	T	ENST00000282516	ENSG00000164190	NIPBL
chr5	37036488	G	A	ENST00000282516	ENSG00000164190	NIPBL	TRUE	FALSE
chr5	37036488	G	C	ENST00000282516	ENSG00000164190	NIPBL	TRUE	FALSE
chr5	37036488	G	T	ENST00000282516	ENSG00000164190	NIPBL	TRUE	FALSE
chr5	37036489	T	A	ENST00000282516	ENSG00000164190	NIPBL	TRUE	FALSE
chr5	37036489	T	C	ENST00000282516	ENSG00000164190	NIPBL	TRUE	FALSE
chr5	37036489	T	G	ENST00000282516	ENSG00000164190	NIPBL	TRUE	FALSE
chr5	37038600	A	C	ENST00000282516	ENSG00000164190	NIPBL	TRUE	FALSE
chr5	37038600	A	G	ENST00000282516	ENSG00000164190	NIPBL	TRUE	FALSE
chr5	37038600	A	T	ENST00000282516	ENSG00000164190	NIPBL	TRUE	FALSE
chr5	37038601	G	A	ENST00000282516	ENSG00000164190	NIPBL	TRUE	FALSE
chr5	37038601	G	C	ENST00000282516	ENSG00000164190	NIPBL	TRUE	FALSE
chr5	37038601	G	T	ENST00000282516	ENSG00000164190	NIPBL	TRUE	FALSE
chr5	37038613	A	T	ENST00000282516	ENSG00000164190	NIPBL	TRUE	TRUE
chr5	37038628	G	T	ENST00000282516	ENSG00000164190	NIPBL	TRUE	TRUE
chr5	37038631	A	T	ENST00000282516	ENSG00000164190	NIPBL	TRUE	TRUE
chr5	37038635	T	A	ENST00000282516	ENSG00000164190	NIPBL	TRUE	TRUE
chr5	37038645	C	A	ENST00000282516	ENSG00000164190	NIPBL	TRUE	TRUE
chr5	37038656	T	A	ENST00000282516	ENSG00000164190	NIPBL	TRUE	TRUE
chr5	37038662	T	A	ENST00000282516	ENSG00000164190	NIPBL	TRUE	TRUE
chr5	37038662	T	G	ENST00000282516	ENSG00000164190	NIPBL	TRUE	TRUE
chr5	37038670	A	T	ENST00000282516	ENSG00000164190	NIPBL	TRUE	TRUE
chr5	37038676	A	T	ENST00000282516	ENSG00000164190	NIPBL	TRUE	TRUE
chr5	37038682	C	T	ENST00000282516	ENSG00000164190	NIPBL	TRUE	TRUE
chr5	37038694	A	T	ENST00000282516	ENSG00000164190	NIPBL	TRUE	TRUE
chr5	37038712	C	T	ENST00000282516	ENSG00000164190	NIPBL	TRUE	TRUE
chr5	37038720	C	A	ENST00000282516	ENSG00000164190	NIPBL	TRUE	TRUE
chr5	37038720	C	G	ENST00000282516	ENSG00000164190	NIPBL	TRUE	TRUE
chr5	37038730	A	T	ENST00000282516	ENSG00000164190	NIPBL	TRUE	TRUE
chr5	37038735	T	A	ENST00000282516	ENSG00000164190	NIPBL	TRUE	TRUE
chr5	37038739	G	A	ENST00000282516	ENSG00000164190	NIPBL	TRUE	FALSE
chr5	37038739	G	C	ENST00000282516	ENSG00000164190	NIPBL	TRUE	FALSE
chr5	37038739	G	T	ENST00000282516	ENSG00000164190	NIPBL	TRUE	FALSE
chr5	37038740	T	A	ENST00000282516	ENSG00000164190	NIPBL	TRUE	FALSE
chr5	37038740	T	C	ENST00000282516	ENSG00000164190	NIPBL	TRUE	FALSE
chr5	37038740	T	G	ENST00000282516	ENSG00000164190	NIPBL	TRUE	FALSE
chr5	37044345	A	C	ENST00000282516	ENSG00000164190	NIPBL	TRUE	FALSE
chr5	37044345	A	G	ENST00000282516	ENSG00000164190	NIPBL	TRUE	FALSE
chr5	37044345	A	T	ENST00000282516	ENSG00000164190	NIPBL	TRUE	FALSE
chr5	37044346	G	A	ENST00000282516	ENSG00000164190	NIPBL	TRUE	FALSE
chr5	37044346	G	C	ENST00000282516	ENSG00000164190	NIPBL	TRUE	FALSE
chr5	37044346	G	T	ENST00000282516	ENSG00000164190	NIPBL	TRUE	FALSE
chr5	37044350	C	T	ENST00000282516	ENSG00000164190	NIPBL	TRUE	TRUE
chr5	37044373	C	A	ENST00000282516	ENSG00000164190	NIPBL	TRUE	TRUE
chr5	37044383	A	T	ENST00000282516	ENSG00000164190	NIPBL	TRUE	TRUE
chr5	37044392	G	T	ENST00000282516	ENSG00000164190	NIPBL	TRUE	TRUE
chr5	37044413	G	T	ENST00000282516	ENSG00000164190	NIPBL	TRUE	TRUE
chr5	37044425	G	T	ENST00000282516	ENSG00000164190	NIPBL	TRUE	TRUE
chr5	37044446	G	T	ENST00000282516	ENSG00000164190	NIPBL	TRUE	TRUE
chr5	37044449	G	T	ENST00000282516	ENSG00000164190	NIPBL	TRUE	TRUE
chr5	37044461	A	T	ENST00000282516	ENSG00000164190	NIPBL	TRUE	TRUE
chr5	37044473	A	T	ENST00000282516	ENSG00000164190	NIPBL	TRUE	TRUE
chr5	37044478	T	A	ENST00000282516	ENSG00000164190	NIPBL	TRUE	TRUE
chr5	37044478	T	G	ENST00000282516	ENSG00000164190	NIPBL	TRUE	TRUE
chr5	37044488	G	A	ENST00000282516	ENSG00000164190	NIPBL	TRUE	FALSE
chr5	37044488	G	C	ENST00000282516	ENSG00000164190	NIPBL	TRUE	TRUE
chr5	37044488	G	T	ENST00000282516	ENSG00000164190	NIPBL	TRUE	TRUE
chr5	37044489	T	A	ENST00000282516	ENSG00000164190	NIPBL	TRUE	TRUE
chr5	37044489	T	C	ENST00000282516	ENSG00000164190	NIPBL	TRUE	FALSE
chr5	37044489	T	G	ENST00000282516	ENSG00000164190	NIPBL	TRUE	TRUE
chr5	37044634	A	C	ENST00000282516	ENSG00000164190	NIPBL	TRUE	FALSE
chr5	37044634	A	G	ENST00000282516	ENSG00000164190	NIPBL	TRUE	FALSE
chr5	37044634	A	T	ENST00000282516	ENSG00000164190	NIPBL	TRUE	FALSE
chr5	37044635	G	A	ENST00000282516	ENSG00000164190	NIPBL	TRUE	FALSE
chr5	37044635	G	C	ENST00000282516	ENSG00000164190	NIPBL	TRUE	FALSE
chr5	37044635	G	T	ENST00000282516	ENSG00000164190	NIPBL	TRUE	FALSE
chr5	37044642	C	T	ENST00000282516	ENSG00000164190	NIPBL	TRUE	TRUE
chr5	37044650	T	A	ENST00000282516	ENSG00000164190	NIPBL	TRUE	TRUE
chr5	37044659	T	A	ENST00000282516	ENSG00000164190	NIPBL	TRUE	TRUE
chr5	37044663	G	T	ENST00000282516	ENSG00000164190	NIPBL	TRUE	TRUE
chr5	37044678	A	T	ENST00000282516	ENSG00000164190	NIPBL	TRUE	TRUE
chr5	37044687	C	T	ENST00000282516	ENSG00000164190	NIPBL	TRUE	TRUE
chr5	37044696	A	T	ENST00000282516	ENSG00000164190	NIPBL	TRUE	TRUE
chr5	37044706	G	A	ENST00000282516	ENSG00000164190	NIPBL	TRUE	TRUE
chr5	37044707	G	A	ENST00000282516	ENSG00000164190	NIPBL	TRUE	TRUE
chr5	37044713	T	A	ENST00000282516	ENSG00000164190	NIPBL	TRUE	TRUE
chr5	37044720	A	T	ENST00000282516	ENSG00000164190	NIPBL	TRUE	TRUE
chr5	37044725	C	A	ENST00000282516	ENSG00000164190	NIPBL	TRUE	TRUE
chr5	37044725	C	G	ENST00000282516	ENSG00000164190	NIPBL	TRUE	TRUE
chr5	37044728	T	A	ENST00000282516	ENSG00000164190	NIPBL	TRUE	TRUE
chr5	37044728	T	G	ENST00000282516	ENSG00000164190	NIPBL	TRUE	TRUE
chr5	37044730	G	A	ENST00000282516	ENSG00000164190	NIPBL	TRUE	FALSE
chr5	37044730	G	C	ENST00000282516	ENSG00000164190	NIPBL	TRUE	FALSE
chr5	37044730	G	T	ENST00000282516	ENSG00000164190	NIPBL	TRUE	FALSE
chr5	37044731	T	A	ENST00000282516	ENSG00000164190	NIPBL	TRUE	FALSE
chr5	37044731	T	C	ENST00000282516	ENSG00000164190	NIPBL	TRUE	FALSE
chr5	37044731	T	G	ENST00000282516	ENSG00000164190	NIPBL	TRUE	FALSE
chr5	37045441	A	C	ENST00000282516	ENSG00000164190	NIPBL	TRUE	FALSE
chr5	37045441	A	G	ENST00000282516	ENSG00000164190	NIPBL	TRUE	FALSE
chr5	37045441	A	T	ENST00000282516	ENSG00000164190	NIPBL	TRUE	FALSE
chr5	37045442	G	A	ENST00000282516	ENSG00000164190	NIPBL	TRUE	FALSE
chr5	37045442	G	C	ENST00000282516	ENSG00000164190	NIPBL	TRUE	FALSE
chr5	37045442	G	T	ENST00000282516	ENSG00000164190	NIPBL	TRUE	FALSE
chr5	37045452	C	A	ENST00000282516	ENSG00000164190	NIPBL	TRUE	TRUE
chr5	37045452	C	G	ENST00000282516	ENSG00000164190	NIPBL	TRUE	TRUE
chr5	37045454	A	T	ENST00000282516	ENSG00000164190	NIPBL	TRUE	TRUE
chr5	37045458	T	A	ENST00000282516	ENSG00000164190	NIPBL	TRUE	TRUE
chr5	37045458	T	G	ENST00000282516	ENSG00000164190	NIPBL	TRUE	TRUE
chr5	37045460	A	T	ENST00000282516	ENSG00000164190	NIPBL	TRUE	TRUE
chr5	37045466	C	T	ENST00000282516	ENSG00000164190	NIPBL	TRUE	TRUE
chr5	37045472	C	T	ENST00000282516	ENSG00000164190	NIPBL	TRUE	TRUE
chr5	37045475	G	T	ENST00000282516	ENSG00000164190	NIPBL	TRUE	TRUE
chr5	37045494	C	A	ENST00000282516	ENSG00000164190	NIPBL	TRUE	TRUE
chr5	37045494	C	G	ENST00000282516	ENSG00000164190	NIPBL	TRUE	TRUE
chr5	37045508	A	T	ENST00000282516	ENSG00000164190	NIPBL	TRUE	TRUE
chr5	37045523	A	T	ENST00000282516	ENSG00000164190	NIPBL	TRUE	TRUE
chr5	37045541	G	T	ENST00000282516	ENSG00000164190	NIPBL	TRUE	TRUE
chr5	37045552	T	A	ENST00000282516	ENSG00000164190	NIPBL	TRUE	TRUE
chr5	37045574	G	T	ENST00000282516	ENSG00000164190	NIPBL	TRUE	TRUE
chr5	37045583	A	T	ENST00000282516	ENSG00000164190	NIPBL	TRUE	TRUE
chr5	37045595	A	T	ENST00000282516	ENSG00000164190	NIPBL	TRUE	TRUE
chr5	37045598	G	A	ENST00000282516	ENSG00000164190	NIPBL	TRUE	FALSE
chr5	37045598	G	C	ENST00000282516	ENSG00000164190	NIPBL	TRUE	FALSE
chr5	37045598	G	T	ENST00000282516	ENSG00000164190	NIPBL	TRUE	FALSE
chr5	37045599	T	A	ENST00000282516	ENSG00000164190	NIPBL	TRUE	FALSE
chr5	37045599	T	C	ENST00000282516	ENSG00000164190	NIPBL	TRUE	FALSE
chr5	37045599	T	G	ENST00000282516	ENSG00000164190	NIPBL	TRUE	FALSE
chr5	37046107	A	C	ENST00000282516	ENSG00000164190	NIPBL	TRUE	FALSE
chr5	37046107	A	G	ENST00000282516	ENSG00000164190	NIPBL	TRUE	FALSE
chr5	37046107	A	T	ENST00000282516	ENSG00000164190	NIPBL	TRUE	FALSE
chr5	37046108	G	A	ENST00000282516	ENSG00000164190	NIPBL	TRUE	FALSE
chr5	37046108	G	C	ENST00000282516	ENSG00000164190	NIPBL	TRUE	FALSE
chr5	37046108	G	T	ENST00000282516	ENSG00000164190	NIPBL	TRUE	FALSE
chr5	37046118	A	T	ENST00000282516	ENSG00000164190	NIPBL	TRUE	TRUE
chr5	37046124	A	T	ENST00000282516	ENSG00000164190	NIPBL	TRUE	TRUE
chr5	37046133	G	T	ENST00000282516	ENSG00000164190	NIPBL	TRUE	TRUE
chr5	37046140	T	A	ENST00000282516	ENSG00000164190	NIPBL	TRUE	TRUE
chr5	37046147	T	A	ENST00000282516	ENSG00000164190	NIPBL	TRUE	TRUE
chr5	37046147	T	G	ENST00000282516	ENSG00000164190	NIPBL	TRUE	TRUE
chr5	37046154	A	T	ENST00000282516	ENSG00000164190	NIPBL	TRUE	TRUE
chr5	37046161	C	A	ENST00000282516	ENSG00000164190	NIPBL	TRUE	TRUE
chr5	37046161	C	G	ENST00000282516	ENSG00000164190	NIPBL	TRUE	TRUE
chr5	37046166	G	T	ENST00000282516	ENSG00000164190	NIPBL	TRUE	TRUE
chr5	37046169	G	T	ENST00000282516	ENSG00000164190	NIPBL	TRUE	TRUE
chr5	37046175	C	T	ENST00000282516	ENSG00000164190	NIPBL	TRUE	TRUE
chr5	37046181	A	T	ENST00000282516	ENSG00000164190	NIPBL	TRUE	TRUE
chr5	37046199	G	T	ENST00000282516	ENSG00000164190	NIPBL	TRUE	TRUE
chr5	37046200	G	A	ENST00000282516	ENSG00000164190	NIPBL	TRUE	FALSE
chr5	37046200	G	C	ENST00000282516	ENSG00000164190	NIPBL	TRUE	TRUE
chr5	37046200	G	T	ENST00000282516	ENSG00000164190	NIPBL	TRUE	FALSE
chr5	37046201	T	A	ENST00000282516	ENSG00000164190	NIPBL	TRUE	FALSE
chr5	37046201	T	C	ENST00000282516	ENSG00000164190	NIPBL	FALSE	FALSE
chr5	37046201	T	G	ENST00000282516	ENSG00000164190	NIPBL	TRUE	FALSE
chr5	37048500	A	C	ENST00000282516	ENSG00000164190	NIPBL	TRUE	FALSE
chr5	37048500	A	G	ENST00000282516	ENSG00000164190	NIPBL	TRUE	FALSE
chr5	37048500	A	T	ENST00000282516	ENSG00000164190	NIPBL	TRUE	FALSE
chr5	37048501	G	A	ENST00000282516	ENSG00000164190	NIPBL	TRUE	FALSE
chr5	37048501	G	C	ENST00000282516	ENSG00000164190	NIPBL	TRUE	FALSE
chr5	37048501	G	T	ENST00000282516	ENSG00000164190	NIPBL	TRUE	FALSE
chr5	37048516	C	T	ENST00000282516	ENSG00000164190	NIPBL	TRUE	TRUE
chr5	37048537	G	T	ENST00000282516	ENSG00000164190	NIPBL	TRUE	TRUE
chr5	37048540	C	T	ENST00000282516	ENSG00000164190	NIPBL	TRUE	TRUE
chr5	37048543	G	T	ENST00000282516	ENSG00000164190	NIPBL	TRUE	TRUE
chr5	37048549	A	T	ENST00000282516	ENSG00000164190	NIPBL	TRUE	TRUE
chr5	37048560	T	A	ENST00000282516	ENSG00000164190	NIPBL	TRUE	TRUE
chr5	37048560	T	G	ENST00000282516	ENSG00000164190	NIPBL	TRUE	TRUE
chr5	37048571	T	A	ENST00000282516	ENSG00000164190	NIPBL	TRUE	TRUE
chr5	37048571	T	G	ENST00000282516	ENSG00000164190	NIPBL	TRUE	TRUE
chr5	37048579	A	T	ENST00000282516	ENSG00000164190	NIPBL	TRUE	TRUE
chr5	37048589	C	A	ENST00000282516	ENSG00000164190	NIPBL	TRUE	TRUE
chr5	37048589	C	G	ENST00000282516	ENSG00000164190	NIPBL	TRUE	TRUE
chr5	37048598	T	A	ENST00000282516	ENSG00000164190	NIPBL	TRUE	TRUE
chr5	37048598	T	G	ENST00000282516	ENSG00000164190	NIPBL	TRUE	TRUE
chr5	37048600	A	T	ENST00000282516	ENSG00000164190	NIPBL	TRUE	TRUE
chr5	37048606	C	T	ENST00000282516	ENSG00000164190	NIPBL	TRUE	TRUE
chr5	37048613	T	A	ENST00000282516	ENSG00000164190	NIPBL	TRUE	TRUE
chr5	37048613	T	G	ENST00000282516	ENSG00000164190	NIPBL	TRUE	TRUE
chr5	37048615	A	T	ENST00000282516	ENSG00000164190	NIPBL	TRUE	TRUE
chr5	37048624	C	T	ENST00000282516	ENSG00000164190	NIPBL	TRUE	TRUE
chr5	37048632	C	A	ENST00000282516	ENSG00000164190	NIPBL	TRUE	TRUE
chr5	37048632	C	G	ENST00000282516	ENSG00000164190	NIPBL	TRUE	TRUE
chr5	37048636	C	T	ENST00000282516	ENSG00000164190	NIPBL	TRUE	TRUE
chr5	37048639	G	T	ENST00000282516	ENSG00000164190	NIPBL	TRUE	TRUE
chr5	37048642	G	T	ENST00000282516	ENSG00000164190	NIPBL	TRUE	TRUE
chr5	37048657	C	T	ENST00000282516	ENSG00000164190	NIPBL	TRUE	TRUE
chr5	37048660	C	T	ENST00000282516	ENSG00000164190	NIPBL	TRUE	TRUE
chr5	37048669	A	T	ENST00000282516	ENSG00000164190	NIPBL	TRUE	TRUE
chr5	37048676	G	A	ENST00000282516	ENSG00000164190	NIPBL	TRUE	FALSE
chr5	37048676	G	C	ENST00000282516	ENSG00000164190	NIPBL	TRUE	FALSE
chr5	37048676	G	T	ENST00000282516	ENSG00000164190	NIPBL	TRUE	FALSE
chr5	37048677	T	A	ENST00000282516	ENSG00000164190	NIPBL	TRUE	FALSE
chr5	37048677	T	C	ENST00000282516	ENSG00000164190	NIPBL	FALSE	FALSE
chr5	37048677	T	G	ENST00000282516	ENSG00000164190	NIPBL	TRUE	FALSE
chr5	37049109	A	C	ENST00000282516	ENSG00000164190	NIPBL	TRUE	FALSE
chr5	37049109	A	G	ENST00000282516	ENSG00000164190	NIPBL	TRUE	FALSE
chr5	37049109	A	T	ENST00000282516	ENSG00000164190	NIPBL	TRUE	FALSE
chr5	37049110	G	A	ENST00000282516	ENSG00000164190	NIPBL	TRUE	FALSE
chr5	37049110	G	C	ENST00000282516	ENSG00000164190	NIPBL	TRUE	FALSE
chr5	37049110	G	T	ENST00000282516	ENSG00000164190	NIPBL	TRUE	FALSE
chr5	37049111	G	A	ENST00000282516	ENSG00000164190	NIPBL	TRUE	TRUE
chr5	37049112	G	A	ENST00000282516	ENSG00000164190	NIPBL	TRUE	TRUE
chr5	37049113	A	T	ENST00000282516	ENSG00000164190	NIPBL	TRUE	TRUE
chr5	37049116	A	T	ENST00000282516	ENSG00000164190	NIPBL	TRUE	TRUE
chr5	37049125	A	T	ENST00000282516	ENSG00000164190	NIPBL	TRUE	TRUE
chr5	37049128	C	T	ENST00000282516	ENSG00000164190	NIPBL	TRUE	TRUE
chr5	37049131	G	T	ENST00000282516	ENSG00000164190	NIPBL	TRUE	TRUE
chr5	37049138	T	A	ENST00000282516	ENSG00000164190	NIPBL	TRUE	TRUE
chr5	37049138	T	G	ENST00000282516	ENSG00000164190	NIPBL	TRUE	TRUE
chr5	37049140	A	T	ENST00000282516	ENSG00000164190	NIPBL
chr5	37049143	G	T	ENST00000282516	ENSG00000164190	NIPBL	TRUE	TRUE
chr5	37049162	C	A	ENST00000282516	ENSG00000164190	NIPBL	TRUE	TRUE
chr5	37049162	C	G	ENST00000282516	ENSG00000164190	NIPBL	TRUE	TRUE
chr5	37049185	C	T	ENST00000282516	ENSG00000164190	NIPBL	TRUE	TRUE
chr5	37049193	T	A	ENST00000282516	ENSG00000164190	NIPBL	TRUE	TRUE
chr5	37049193	T	G	ENST00000282516	ENSG00000164190	NIPBL	TRUE	TRUE
chr5	37049197	A	T	ENST00000282516	ENSG00000164190	NIPBL	TRUE	TRUE
chr5	37049200	C	T	ENST00000282516	ENSG00000164190	NIPBL	TRUE	TRUE
chr5	37049209	G	T	ENST00000282516	ENSG00000164190	NIPBL	TRUE	TRUE
chr5	37049227	C	T	ENST00000282516	ENSG00000164190	NIPBL	TRUE	TRUE
chr5	37049231	C	A	ENST00000282516	ENSG00000164190	NIPBL	TRUE	TRUE
chr5	37049231	C	G	ENST00000282516	ENSG00000164190	NIPBL	TRUE	TRUE
chr5	37049267	T	A	ENST00000282516	ENSG00000164190	NIPBL	TRUE	TRUE
chr5	37049278	C	T	ENST00000282516	ENSG00000164190	NIPBL	TRUE	TRUE
chr5	37049299	C	T	ENST00000282516	ENSG00000164190	NIPBL	TRUE	TRUE
chr5	37049302	G	A	ENST00000282516	ENSG00000164190	NIPBL	TRUE	FALSE
chr5	37049302	G	C	ENST00000282516	ENSG00000164190	NIPBL	TRUE	FALSE
chr5	37049302	G	T	ENST00000282516	ENSG00000164190	NIPBL	TRUE	FALSE
chr5	37049303	T	A	ENST00000282516	ENSG00000164190	NIPBL	TRUE	FALSE
chr5	37049303	T	C	ENST00000282516	ENSG00000164190	NIPBL	TRUE	FALSE
chr5	37049303	T	G	ENST00000282516	ENSG00000164190	NIPBL	TRUE	FALSE
chr5	37051777	A	C	ENST00000282516	ENSG00000164190	NIPBL	TRUE	FALSE
chr5	37051777	A	G	ENST00000282516	ENSG00000164190	NIPBL	TRUE	FALSE
chr5	37051777	A	T	ENST00000282516	ENSG00000164190	NIPBL	TRUE	FALSE
chr5	37051778	G	A	ENST00000282516	ENSG00000164190	NIPBL	TRUE	FALSE
chr5	37051778	G	C	ENST00000282516	ENSG00000164190	NIPBL	TRUE	FALSE
chr5	37051778	G	T	ENST00000282516	ENSG00000164190	NIPBL	TRUE	FALSE
chr5	37051781	T	A	ENST00000282516	ENSG00000164190	NIPBL	TRUE	TRUE
chr5	37051790	T	A	ENST00000282516	ENSG00000164190	NIPBL	TRUE	TRUE
chr5	37051790	T	G	ENST00000282516	ENSG00000164190	NIPBL	TRUE	TRUE
chr5	37051792	T	A	ENST00000282516	ENSG00000164190	NIPBL	TRUE	TRUE
chr5	37051792	T	G	ENST00000282516	ENSG00000164190	NIPBL	TRUE	TRUE
chr5	37051815	G	T	ENST00000282516	ENSG00000164190	NIPBL	TRUE	TRUE
chr5	37051833	A	T	ENST00000282516	ENSG00000164190	NIPBL	TRUE	TRUE
chr5	37051842	C	T	ENST00000282516	ENSG00000164190	NIPBL	TRUE	TRUE
chr5	37051845	C	T	ENST00000282516	ENSG00000164190	NIPBL	TRUE	TRUE
chr5	37051854	G	T	ENST00000282516	ENSG00000164190	NIPBL	TRUE	TRUE
chr5	37051863	A	T	ENST00000282516	ENSG00000164190	NIPBL	TRUE	TRUE
chr5	37051866	A	T	ENST00000282516	ENSG00000164190	NIPBL	TRUE	TRUE
chr5	37051871	T	A	ENST00000282516	ENSG00000164190	NIPBL	TRUE	TRUE
chr5	37051871	T	G	ENST00000282516	ENSG00000164190	NIPBL	TRUE	TRUE
chr5	37051875	G	T	ENST00000282516	ENSG00000164190	NIPBL	TRUE	TRUE
chr5	37051887	G	A	ENST00000282516	ENSG00000164190	NIPBL	TRUE	FALSE
chr5	37051887	G	C	ENST00000282516	ENSG00000164190	NIPBL	TRUE	FALSE
chr5	37051887	G	T	ENST00000282516	ENSG00000164190	NIPBL	TRUE	FALSE
chr5	37051888	T	A	ENST00000282516	ENSG00000164190	NIPBL	TRUE	FALSE
chr5	37051888	T	C	ENST00000282516	ENSG00000164190	NIPBL	TRUE	FALSE
chr5	37051888	T	G	ENST00000282516	ENSG00000164190	NIPBL	TRUE	FALSE
chr5	37052364	A	C	ENST00000282516	ENSG00000164190	NIPBL	TRUE	FALSE
chr5	37052364	A	G	ENST00000282516	ENSG00000164190	NIPBL	TRUE	FALSE
chr5	37052364	A	T	ENST00000282516	ENSG00000164190	NIPBL	TRUE	FALSE
chr5	37052365	G	A	ENST00000282516	ENSG00000164190	NIPBL	TRUE	FALSE
chr5	37052365	G	C	ENST00000282516	ENSG00000164190	NIPBL	TRUE	FALSE
chr5	37052365	G	T	ENST00000282516	ENSG00000164190	NIPBL	TRUE	FALSE
chr5	37052369	A	T	ENST00000282516	ENSG00000164190	NIPBL	TRUE	TRUE
chr5	37052387	A	T	ENST00000282516	ENSG00000164190	NIPBL	TRUE	TRUE
chr5	37052398	C	A	ENST00000282516	ENSG00000164190	NIPBL	TRUE	TRUE
chr5	37052398	C	G	ENST00000282516	ENSG00000164190	NIPBL	TRUE	TRUE
chr5	37052399	C	T	ENST00000282516	ENSG00000164190	NIPBL	TRUE	TRUE
chr5	37052405	C	T	ENST00000282516	ENSG00000164190	NIPBL	TRUE	TRUE
chr5	37052408	C	T	ENST00000282516	ENSG00000164190	NIPBL	TRUE	TRUE
chr5	37052425	C	A	ENST00000282516	ENSG00000164190	NIPBL	TRUE	TRUE
chr5	37052429	A	T	ENST00000282516	ENSG00000164190	NIPBL	TRUE	TRUE
chr5	37052450	A	T	ENST00000282516	ENSG00000164190	NIPBL	TRUE	TRUE
chr5	37052453	C	T	ENST00000282516	ENSG00000164190	NIPBL	TRUE	TRUE
chr5	37052459	G	T	ENST00000282516	ENSG00000164190	NIPBL	TRUE	TRUE
chr5	37052475	T	A	ENST00000282516	ENSG00000164190	NIPBL	TRUE	TRUE
chr5	37052479	T	A	ENST00000282516	ENSG00000164190	NIPBL	TRUE	TRUE
chr5	37052481	C	A	ENST00000282516	ENSG00000164190	NIPBL	TRUE	TRUE
chr5	37052481	C	G	ENST00000282516	ENSG00000164190	NIPBL	TRUE	TRUE
chr5	37052491	C	A	ENST00000282516	ENSG00000164190	NIPBL	TRUE	TRUE
chr5	37052491	C	G	ENST00000282516	ENSG00000164190	NIPBL	TRUE	TRUE
chr5	37052504	G	T	ENST00000282516	ENSG00000164190	NIPBL	TRUE	TRUE
chr5	37052513	C	T	ENST00000282516	ENSG00000164190	NIPBL	TRUE	TRUE
chr5	37052519	A	T	ENST00000282516	ENSG00000164190	NIPBL	TRUE	TRUE
chr5	37052522	C	T	ENST00000282516	ENSG00000164190	NIPBL	TRUE	TRUE
chr5	37052541	T	A	ENST00000282516	ENSG00000164190	NIPBL	TRUE	TRUE
chr5	37052541	T	G	ENST00000282516	ENSG00000164190	NIPBL	TRUE	TRUE
chr5	37052567	G	A	ENST00000282516	ENSG00000164190	NIPBL	TRUE	FALSE
chr5	37052567	G	C	ENST00000282516	ENSG00000164190	NIPBL	TRUE	FALSE
chr5	37052567	G	T	ENST00000282516	ENSG00000164190	NIPBL	TRUE	FALSE
chr5	37052568	T	A	ENST00000282516	ENSG00000164190	NIPBL	TRUE	FALSE
chr5	37052568	T	C	ENST00000282516	ENSG00000164190	NIPBL	TRUE	FALSE
chr5	37052568	T	G	ENST00000282516	ENSG00000164190	NIPBL	TRUE	FALSE
chr5	37057184	A	C	ENST00000282516	ENSG00000164190	NIPBL	TRUE	FALSE
chr5	37057184	A	G	ENST00000282516	ENSG00000164190	NIPBL	TRUE	FALSE
chr5	37057184	A	T	ENST00000282516	ENSG00000164190	NIPBL	TRUE	FALSE
chr5	37057185	G	A	ENST00000282516	ENSG00000164190	NIPBL	TRUE	FALSE
chr5	37057185	G	C	ENST00000282516	ENSG00000164190	NIPBL	TRUE	FALSE
chr5	37057185	G	T	ENST00000282516	ENSG00000164190	NIPBL	TRUE	FALSE
chr5	37057186	A	T	ENST00000282516	ENSG00000164190	NIPBL	TRUE	TRUE
chr5	37057208	T	A	ENST00000282516	ENSG00000164190	NIPBL	TRUE	TRUE
chr5	37057212	T	A	ENST00000282516	ENSG00000164190	NIPBL	TRUE	TRUE
chr5	37057212	T	G	ENST00000282516	ENSG00000164190	NIPBL	TRUE	TRUE
chr5	37057233	T	A	ENST00000282516	ENSG00000164190	NIPBL	TRUE	TRUE
chr5	37057242	C	A	ENST00000282516	ENSG00000164190	NIPBL	TRUE	TRUE
chr5	37057242	C	G	ENST00000282516	ENSG00000164190	NIPBL	TRUE	TRUE
chr5	37057243	C	T	ENST00000282516	ENSG00000164190	NIPBL	TRUE	TRUE
chr5	37057249	C	T	ENST00000282516	ENSG00000164190	NIPBL	TRUE	TRUE
chr5	37057252	G	T	ENST00000282516	ENSG00000164190	NIPBL	TRUE	TRUE
chr5	37057255	G	T	ENST00000282516	ENSG00000164190	NIPBL	TRUE	TRUE
chr5	37057262	T	A	ENST00000282516	ENSG00000164190	NIPBL	TRUE	TRUE
chr5	37057295	C	A	ENST00000282516	ENSG00000164190	NIPBL	TRUE	TRUE
chr5	37057295	C	G	ENST00000282516	ENSG00000164190	NIPBL	TRUE	TRUE
chr5	37057318	C	T	ENST00000282516	ENSG00000164190	NIPBL	TRUE	TRUE
chr5	37057322	C	A	ENST00000282516	ENSG00000164190	NIPBL	TRUE	TRUE
chr5	37057322	C	G	ENST00000282516	ENSG00000164190	NIPBL	TRUE	TRUE
chr5	37057327	A	T	ENST00000282516	ENSG00000164190	NIPBL	TRUE	TRUE
chr5	37057330	G	T	ENST00000282516	ENSG00000164190	NIPBL	TRUE	TRUE
chr5	37057333	G	A	ENST00000282516	ENSG00000164190	NIPBL	TRUE	FALSE
chr5	37057333	G	C	ENST00000282516	ENSG00000164190	NIPBL	TRUE	FALSE
chr5	37057333	G	T	ENST00000282516	ENSG00000164190	NIPBL	TRUE	FALSE
chr5	37057334	T	A	ENST00000282516	ENSG00000164190	NIPBL	TRUE	FALSE
chr5	37057334	T	C	ENST00000282516	ENSG00000164190	NIPBL	FALSE	FALSE
chr5	37057334	T	G	ENST00000282516	ENSG00000164190	NIPBL	TRUE	FALSE
chr5	37058889	A	C	ENST00000282516	ENSG00000164190	NIPBL	TRUE	TRUE
chr5	37058889	A	G	ENST00000282516	ENSG00000164190	NIPBL	TRUE	TRUE
chr5	37058889	A	T	ENST00000282516	ENSG00000164190	NIPBL	TRUE	TRUE
chr5	37058890	G	A	ENST00000282516	ENSG00000164190	NIPBL	TRUE	TRUE
chr5	37058890	G	C	ENST00000282516	ENSG00000164190	NIPBL	TRUE	FALSE
chr5	37058890	G	T	ENST00000282516	ENSG00000164190	NIPBL	TRUE	TRUE
chr5	37058900	A	T	ENST00000282516	ENSG00000164190	NIPBL	TRUE	TRUE
chr5	37058906	A	T	ENST00000282516	ENSG00000164190	NIPBL	TRUE	TRUE
chr5	37058912	A	T	ENST00000282516	ENSG00000164190	NIPBL	TRUE	TRUE
chr5	37058915	G	T	ENST00000282516	ENSG00000164190	NIPBL	TRUE	TRUE
chr5	37058918	A	T	ENST00000282516	ENSG00000164190	NIPBL	TRUE	TRUE
chr5	37058921	A	T	ENST00000282516	ENSG00000164190	NIPBL	TRUE	TRUE
chr5	37058925	C	A	ENST00000282516	ENSG00000164190	NIPBL	TRUE	TRUE
chr5	37058925	C	G	ENST00000282516	ENSG00000164190	NIPBL	TRUE	TRUE
chr5	37058928	C	A	ENST00000282516	ENSG00000164190	NIPBL	TRUE	TRUE
chr5	37058928	C	G	ENST00000282516	ENSG00000164190	NIPBL	TRUE	TRUE
chr5	37058936	A	T	ENST00000282516	ENSG00000164190	NIPBL	TRUE	TRUE
chr5	37058939	G	T	ENST00000282516	ENSG00000164190	NIPBL	TRUE	TRUE
chr5	37058945	G	T	ENST00000282516	ENSG00000164190	NIPBL	TRUE	TRUE
chr5	37058949	C	A	ENST00000282516	ENSG00000164190	NIPBL	TRUE	TRUE
chr5	37058949	C	G	ENST00000282516	ENSG00000164190	NIPBL	TRUE	TRUE
chr5	37058960	G	T	ENST00000282516	ENSG00000164190	NIPBL	TRUE	TRUE
chr5	37058963	G	T	ENST00000282516	ENSG00000164190	NIPBL	TRUE	TRUE
chr5	37058966	G	T	ENST00000282516	ENSG00000164190	NIPBL	TRUE	TRUE
chr5	37058984	A	T	ENST00000282516	ENSG00000164190	NIPBL	TRUE	TRUE
chr5	37058988	C	A	ENST00000282516	ENSG00000164190	NIPBL	TRUE	TRUE
chr5	37058988	C	G	ENST00000282516	ENSG00000164190	NIPBL	TRUE	TRUE
chr5	37058993	A	T	ENST00000282516	ENSG00000164190	NIPBL	TRUE	TRUE
chr5	37059006	C	A	ENST00000282516	ENSG00000164190	NIPBL	TRUE	TRUE
chr5	37059006	C	G	ENST00000282516	ENSG00000164190	NIPBL	TRUE	TRUE
chr5	37059012	C	A	ENST00000282516	ENSG00000164190	NIPBL	TRUE	TRUE
chr5	37059012	C	G	ENST00000282516	ENSG00000164190	NIPBL	TRUE	TRUE
chr5	37059018	C	A	ENST00000282516	ENSG00000164190	NIPBL	TRUE	TRUE
chr5	37059018	C	G	ENST00000282516	ENSG00000164190	NIPBL	TRUE	TRUE
chr5	37059024	C	A	ENST00000282516	ENSG00000164190	NIPBL	TRUE	TRUE
chr5	37059024	C	G	ENST00000282516	ENSG00000164190	NIPBL	TRUE	TRUE
chr5	37059026	G	T	ENST00000282516	ENSG00000164190	NIPBL	TRUE	TRUE
chr5	37059042	C	A	ENST00000282516	ENSG00000164190	NIPBL	TRUE	TRUE
chr5	37059042	C	G	ENST00000282516	ENSG00000164190	NIPBL	TRUE	TRUE
chr5	37059050	A	T	ENST00000282516	ENSG00000164190	NIPBL	TRUE	TRUE
chr5	37059055	T	A	ENST00000282516	ENSG00000164190	NIPBL	TRUE	TRUE
chr5	37059057	T	A	ENST00000282516	ENSG00000164190	NIPBL	TRUE	TRUE
chr5	37059062	G	T	ENST00000282516	ENSG00000164190	NIPBL	TRUE	TRUE
chr5	37059069	C	A	ENST00000282516	ENSG00000164190	NIPBL	TRUE	TRUE
chr5	37059069	C	G	ENST00000282516	ENSG00000164190	NIPBL	TRUE	TRUE
chr5	37059078	T	A	ENST00000282516	ENSG00000164190	NIPBL	TRUE	TRUE
chr5	37059078	T	G	ENST00000282516	ENSG00000164190	NIPBL	TRUE	TRUE
chr5	37059083	G	T	ENST00000282516	ENSG00000164190	NIPBL	TRUE	TRUE
chr5	37059101	C	T	ENST00000282516	ENSG00000164190	NIPBL	TRUE	TRUE
chr5	37059111	T	A	ENST00000282516	ENSG00000164190	NIPBL	TRUE	TRUE
chr5	37059111	T	G	ENST00000282516	ENSG00000164190	NIPBL	TRUE	TRUE
chr5	37059114	T	A	ENST00000282516	ENSG00000164190	NIPBL	TRUE	TRUE
chr5	37059114	T	G	ENST00000282516	ENSG00000164190	NIPBL	TRUE	TRUE
chr5	37059126	T	A	ENST00000282516	ENSG00000164190	NIPBL	TRUE	TRUE
chr5	37059126	T	G	ENST00000282516	ENSG00000164190	NIPBL	TRUE	TRUE
chr5	37059128	A	T	ENST00000282516	ENSG00000164190	NIPBL	TRUE	TRUE
chr5	37059131	C	T	ENST00000282516	ENSG00000164190	NIPBL	TRUE	TRUE
chr5	37059138	T	A	ENST00000282516	ENSG00000164190	NIPBL	TRUE	TRUE
chr5	37059140	A	T	ENST00000282516	ENSG00000164190	NIPBL	TRUE	TRUE
chr5	37059151	T	A	ENST00000282516	ENSG00000164190	NIPBL	TRUE	TRUE
chr5	37059152	G	T	ENST00000282516	ENSG00000164190	NIPBL	TRUE	TRUE
chr5	37059166	G	A	ENST00000282516	ENSG00000164190	NIPBL	TRUE	FALSE
chr5	37059166	G	C	ENST00000282516	ENSG00000164190	NIPBL	TRUE	FALSE
chr5	37059166	G	T	ENST00000282516	ENSG00000164190	NIPBL	TRUE	FALSE
chr5	37059167	T	A	ENST00000282516	ENSG00000164190	NIPBL	TRUE	FALSE
chr5	37059167	T	C	ENST00000282516	ENSG00000164190	NIPBL	TRUE	FALSE
chr5	37059167	T	G	ENST00000282516	ENSG00000164190	NIPBL	TRUE	FALSE
chr5	37060842	A	C	ENST00000282516	ENSG00000164190	NIPBL	TRUE	FALSE
chr5	37060842	A	G	ENST00000282516	ENSG00000164190	NIPBL	TRUE	TRUE
chr5	37060842	A	T	ENST00000282516	ENSG00000164190	NIPBL	TRUE	TRUE
chr5	37060843	G	A	ENST00000282516	ENSG00000164190	NIPBL	TRUE	TRUE
chr5	37060843	G	C	ENST00000282516	ENSG00000164190	NIPBL	TRUE	TRUE
chr5	37060843	G	T	ENST00000282516	ENSG00000164190	NIPBL	TRUE	TRUE
chr5	37060845	A	T	ENST00000282516	ENSG00000164190	NIPBL	TRUE	TRUE
chr5	37060851	C	T	ENST00000282516	ENSG00000164190	NIPBL	TRUE	TRUE
chr5	37060854	A	T	ENST00000282516	ENSG00000164190	NIPBL	TRUE	TRUE
chr5	37060859	C	A	ENST00000282516	ENSG00000164190	NIPBL	TRUE	TRUE
chr5	37060859	C	G	ENST00000282516	ENSG00000164190	NIPBL	TRUE	TRUE
chr5	37060869	G	T	ENST00000282516	ENSG00000164190	NIPBL	TRUE	TRUE
chr5	37060878	A	T	ENST00000282516	ENSG00000164190	NIPBL	TRUE	TRUE
chr5	37060886	T	A	ENST00000282516	ENSG00000164190	NIPBL	TRUE	TRUE
chr5	37060886	T	G	ENST00000282516	ENSG00000164190	NIPBL	TRUE	TRUE
chr5	37060890	A	T	ENST00000282516	ENSG00000164190	NIPBL	TRUE	TRUE
chr5	37060902	C	T	ENST00000282516	ENSG00000164190	NIPBL	TRUE	TRUE
chr5	37060905	A	T	ENST00000282516	ENSG00000164190	NIPBL	TRUE	TRUE
chr5	37060911	G	T	ENST00000282516	ENSG00000164190	NIPBL	TRUE	TRUE
chr5	37060929	A	T	ENST00000282516	ENSG00000164190	NIPBL	TRUE	TRUE
chr5	37060932	C	T	ENST00000282516	ENSG00000164190	NIPBL	TRUE	TRUE
chr5	37060971	A	T	ENST00000282516	ENSG00000164190	NIPBL	TRUE	TRUE
chr5	37060980	G	T	ENST00000282516	ENSG00000164190	NIPBL	TRUE	TRUE
chr5	37060983	G	T	ENST00000282516	ENSG00000164190	NIPBL	TRUE	TRUE
chr5	37060989	A	T	ENST00000282516	ENSG00000164190	NIPBL	TRUE	TRUE
chr5	37061004	A	T	ENST00000282516	ENSG00000164190	NIPBL	TRUE	TRUE
chr5	37061007	C	T	ENST00000282516	ENSG00000164190	NIPBL	TRUE	TRUE
chr5	37061012	T	A	ENST00000282516	ENSG00000164190	NIPBL	TRUE	TRUE
chr5	37061012	T	G	ENST00000282516	ENSG00000164190	NIPBL	TRUE	TRUE
chr5	37061019	G	A	ENST00000282516	ENSG00000164190	NIPBL	TRUE	TRUE
chr5	37061019	G	C	ENST00000282516	ENSG00000164190	NIPBL	TRUE	TRUE
chr5	37061019	G	T	ENST00000282516	ENSG00000164190	NIPBL	TRUE	TRUE
chr5	37061020	T	A	ENST00000282516	ENSG00000164190	NIPBL	TRUE	TRUE
chr5	37061020	T	C	ENST00000282516	ENSG00000164190	NIPBL	TRUE	FALSE
chr5	37061020	T	G	ENST00000282516	ENSG00000164190	NIPBL	TRUE	TRUE
chr5	37063788	A	C	ENST00000282516	ENSG00000164190	NIPBL	TRUE	TRUE
chr5	37063788	A	G	ENST00000282516	ENSG00000164190	NIPBL	TRUE	TRUE
chr5	37063788	A	T	ENST00000282516	ENSG00000164190	NIPBL	TRUE	TRUE
chr5	37063789	G	A	ENST00000282516	ENSG00000164190	NIPBL	TRUE	TRUE
chr5	37063789	G	C	ENST00000282516	ENSG00000164190	NIPBL	TRUE	TRUE
chr5	37063789	G	T	ENST00000282516	ENSG00000164190	NIPBL	TRUE	TRUE
chr5	37063793	A	T	ENST00000282516	ENSG00000164190	NIPBL	TRUE	TRUE
chr5	37063805	G	T	ENST00000282516	ENSG00000164190	NIPBL	TRUE	TRUE
chr5	37063823	G	T	ENST00000282516	ENSG00000164190	NIPBL	TRUE	TRUE
chr5	37063826	G	T	ENST00000282516	ENSG00000164190	NIPBL	TRUE	TRUE
chr5	37063829	G	T	ENST00000282516	ENSG00000164190	NIPBL	TRUE	TRUE
chr5	37063832	G	T	ENST00000282516	ENSG00000164190	NIPBL	TRUE	TRUE
chr5	37063835	G	T	ENST00000282516	ENSG00000164190	NIPBL	TRUE	TRUE
chr5	37063841	G	T	ENST00000282516	ENSG00000164190	NIPBL	TRUE	TRUE
chr5	37063848	C	A	ENST00000282516	ENSG00000164190	NIPBL	TRUE	TRUE
chr5	37063848	C	G	ENST00000282516	ENSG00000164190	NIPBL	TRUE	TRUE
chr5	37063871	A	T	ENST00000282516	ENSG00000164190	NIPBL	TRUE	TRUE
chr5	37063884	C	A	ENST00000282516	ENSG00000164190	NIPBL	TRUE	TRUE
chr5	37063884	C	G	ENST00000282516	ENSG00000164190	NIPBL	TRUE	TRUE
chr5	37063892	G	T	ENST00000282516	ENSG00000164190	NIPBL	TRUE	TRUE
chr5	37063895	G	T	ENST00000282516	ENSG00000164190	NIPBL	TRUE	TRUE
chr5	37063907	A	T	ENST00000282516	ENSG00000164190	NIPBL	TRUE	TRUE
chr5	37063925	G	T	ENST00000282516	ENSG00000164190	NIPBL	TRUE	TRUE
chr5	37063931	G	T	ENST00000282516	ENSG00000164190	NIPBL	FALSE	FALSE
chr5	37063940	G	T	ENST00000282516	ENSG00000164190	NIPBL	FALSE	FALSE
chr5	37063952	G	T	ENST00000282516	ENSG00000164190	NIPBL	FALSE	FALSE
chr5	37063958	A	T	ENST00000282516	ENSG00000164190	NIPBL	FALSE	FALSE
chr5	37063961	G	T	ENST00000282516	ENSG00000164190	NIPBL	FALSE	FALSE
chr5	37063964	G	T	ENST00000282516	ENSG00000164190	NIPBL	FALSE	FALSE
chr5	37063974	C	A	ENST00000282516	ENSG00000164190	NIPBL	FALSE	FALSE
chr5	37063974	C	G	ENST00000282516	ENSG00000164190	NIPBL	FALSE	FALSE
chr5	37063979	G	A	ENST00000282516	ENSG00000164190	NIPBL	FALSE	FALSE
chr5	37063979	G	C	ENST00000282516	ENSG00000164190	NIPBL	FALSE	FALSE
chr5	37063979	G	T	ENST00000282516	ENSG00000164190	NIPBL	FALSE	FALSE
chr5	37063980	T	A	ENST00000282516	ENSG00000164190	NIPBL	FALSE	FALSE
chr5	37063980	T	C	ENST00000282516	ENSG00000164190	NIPBL	FALSE	FALSE
chr5	37063980	T	G	ENST00000282516	ENSG00000164190	NIPBL	FALSE	FALSE
chr5	37064525	A	C	ENST00000282516	ENSG00000164190	NIPBL	TRUE	FALSE
chr5	37064525	A	G	ENST00000282516	ENSG00000164190	NIPBL	TRUE	FALSE
chr5	37064525	A	T	ENST00000282516	ENSG00000164190	NIPBL	TRUE	FALSE
chr5	37064526	G	A	ENST00000282516	ENSG00000164190	NIPBL	TRUE	FALSE
chr5	37064526	G	C	ENST00000282516	ENSG00000164190	NIPBL	TRUE	FALSE
chr5	37064526	G	T	ENST00000282516	ENSG00000164190	NIPBL	TRUE	FALSE
chr5	37064528	C	A	ENST00000282516	ENSG00000164190	NIPBL	FALSE	FALSE
chr5	37064528	C	G	ENST00000282516	ENSG00000164190	NIPBL	FALSE	FALSE
chr5	37064531	T	A	ENST00000282516	ENSG00000164190	NIPBL	FALSE	FALSE
chr5	37064533	A	T	ENST00000282516	ENSG00000164190	NIPBL
chr5	37064540	C	A	ENST00000282516	ENSG00000164190	NIPBL	FALSE	FALSE
chr5	37064540	C	G	ENST00000282516	ENSG00000164190	NIPBL	FALSE	FALSE
chr5	37064542	A	T	ENST00000282516	ENSG00000164190	NIPBL	FALSE	FALSE
chr5	37064545	C	T	ENST00000282516	ENSG00000164190	NIPBL	FALSE	FALSE
chr5	37064552	C	A	ENST00000282516	ENSG00000164190	NIPBL	FALSE	FALSE
chr5	37064552	C	G	ENST00000282516	ENSG00000164190	NIPBL	FALSE	FALSE
chr5	37064563	G	T	ENST00000282516	ENSG00000164190	NIPBL	FALSE	FALSE
chr5	37064567	T	A	ENST00000282516	ENSG00000164190	NIPBL	FALSE	FALSE
chr5	37064575	C	T	ENST00000282516	ENSG00000164190	NIPBL	FALSE	FALSE
chr5	37064584	G	T	ENST00000282516	ENSG00000164190	NIPBL	FALSE	FALSE
chr5	37064619	C	A	ENST00000282516	ENSG00000164190	NIPBL	FALSE	FALSE
chr5	37064622	T	A	ENST00000282516	ENSG00000164190	NIPBL	FALSE	FALSE
chr5	37064626	A	T	ENST00000282516	ENSG00000164190	NIPBL	FALSE	FALSE
chr5	37064631	C	A	ENST00000282516	ENSG00000164190	NIPBL	FALSE	FALSE
chr5	37064631	C	G	ENST00000282516	ENSG00000164190	NIPBL	FALSE	FALSE
chr5	37064632	A	T	ENST00000282516	ENSG00000164190	NIPBL	FALSE	FALSE
chr5	37064638	C	T	ENST00000282516	ENSG00000164190	NIPBL	FALSE	FALSE
chr5	37064644	C	T	ENST00000282516	ENSG00000164190	NIPBL	FALSE	FALSE
chr5	37064653	A	T	ENST00000282516	ENSG00000164190	NIPBL	FALSE	FALSE
chr5	37064662	C	T	ENST00000282516	ENSG00000164190	NIPBL	FALSE	FALSE
chr5	37064665	A	T	ENST00000282516	ENSG00000164190	NIPBL	FALSE	FALSE
chr5	37064689	C	T	ENST00000282516	ENSG00000164190	NIPBL	FALSE	FALSE
chr5	37064693	G	A	ENST00000282516	ENSG00000164190	NIPBL	FALSE	FALSE
chr5	37064694	G	A	ENST00000282516	ENSG00000164190	NIPBL	FALSE	FALSE
chr5	37064709	C	A	ENST00000282516	ENSG00000164190	NIPBL	FALSE	FALSE
chr5	37064709	C	G	ENST00000282516	ENSG00000164190	NIPBL	FALSE	FALSE
chr5	37064720	G	A	ENST00000282516	ENSG00000164190	NIPBL	FALSE	FALSE
chr5	37064721	G	A	ENST00000282516	ENSG00000164190	NIPBL	FALSE	FALSE
chr5	37064725	G	T	ENST00000282516	ENSG00000164190	NIPBL	FALSE	FALSE
chr5	37064731	A	T	ENST00000282516	ENSG00000164190	NIPBL	FALSE	FALSE
chr5	37064749	A	T	ENST00000282516	ENSG00000164190	NIPBL	FALSE	FALSE
chr5	37064762	G	A	ENST00000282516	ENSG00000164190	NIPBL	FALSE	FALSE
chr5	37064763	G	A	ENST00000282516	ENSG00000164190	NIPBL	FALSE	FALSE
chr5	37064776	A	T	ENST00000282516	ENSG00000164190	NIPBL	FALSE	FALSE
chr5	37064779	G	T	ENST00000282516	ENSG00000164190	NIPBL	FALSE	FALSE
chr5	37064783	C	A	ENST00000282516	ENSG00000164190	NIPBL	FALSE	FALSE
chr5	37064783	C	G	ENST00000282516	ENSG00000164190	NIPBL	FALSE	FALSE
chr5	37064796	C	A	ENST00000282516	ENSG00000164190	NIPBL	FALSE	FALSE
chr5	37064796	C	G	ENST00000282516	ENSG00000164190	NIPBL	FALSE	FALSE
chr5	37064797	A	T	ENST00000282516	ENSG00000164190	NIPBL	FALSE	FALSE
chr5	37064800	A	T	ENST00000282516	ENSG00000164190	NIPBL	FALSE	FALSE
chr5	37064824	A	T	ENST00000282516	ENSG00000164190	NIPBL	FALSE	FALSE
chr5	37064836	A	T	ENST00000282516	ENSG00000164190	NIPBL	FALSE	FALSE
chr5	37064845	C	T	ENST00000282516	ENSG00000164190	NIPBL	FALSE	FALSE
chr5	37064852	T	A	ENST00000282516	ENSG00000164190	NIPBL	FALSE	FALSE
chr5	37064852	T	G	ENST00000282516	ENSG00000164190	NIPBL	FALSE	FALSE
chr5	37064854	C	T	ENST00000282516	ENSG00000164190	NIPBL	FALSE	FALSE
chr5	37064865	T	A	ENST00000282516	ENSG00000164190	NIPBL	FALSE	FALSE
chr5	37064865	T	G	ENST00000282516	ENSG00000164190	NIPBL	FALSE	FALSE
chr5	37064872	A	T	ENST00000282516	ENSG00000164190	NIPBL	FALSE	FALSE
chr5	37107617	C	T	ENST00000651892	ENSG00000197603	CPLANE1	FALSE	FALSE
chr5	37107618	C	T	ENST00000651892	ENSG00000197603	CPLANE1	FALSE	FALSE
chr5	37107637	G	A	ENST00000651892	ENSG00000197603	CPLANE1	FALSE	FALSE
chr5	37107643	C	A	ENST00000651892	ENSG00000197603	CPLANE1	FALSE	FALSE
chr5	37107664	C	A	ENST00000651892	ENSG00000197603	CPLANE1	FALSE	FALSE
chr5	37107674	C	T	ENST00000651892	ENSG00000197603	CPLANE1	FALSE	FALSE
chr5	37107675	C	T	ENST00000651892	ENSG00000197603	CPLANE1	FALSE	FALSE
chr5	37107685	T	A	ENST00000651892	ENSG00000197603	CPLANE1	FALSE	FALSE
chr5	37107709	C	A	ENST00000651892	ENSG00000197603	CPLANE1	FALSE	FALSE
chr5	37107748	C	A	ENST00000651892	ENSG00000197603	CPLANE1	FALSE	FALSE
chr5	37107754	C	A	ENST00000651892	ENSG00000197603	CPLANE1	FALSE	FALSE
chr5	37107757	C	A	ENST00000651892	ENSG00000197603	CPLANE1	FALSE	FALSE
chr5	37107760	C	A	ENST00000651892	ENSG00000197603	CPLANE1	FALSE	FALSE
chr5	37107763	C	A	ENST00000651892	ENSG00000197603	CPLANE1	FALSE	FALSE
chr5	37107774	A	T	ENST00000651892	ENSG00000197603	CPLANE1	FALSE	FALSE
chr5	37107779	C	A	ENST00000651892	ENSG00000197603	CPLANE1	TRUE	FALSE
chr5	37107779	C	G	ENST00000651892	ENSG00000197603	CPLANE1	TRUE	FALSE
chr5	37107779	C	T	ENST00000651892	ENSG00000197603	CPLANE1	TRUE	FALSE
chr5	37107780	T	A	ENST00000651892	ENSG00000197603	CPLANE1	TRUE	FALSE
chr5	37107780	T	C	ENST00000651892	ENSG00000197603	CPLANE1	TRUE	FALSE
chr5	37107780	T	G	ENST00000651892	ENSG00000197603	CPLANE1	TRUE	FALSE
chr5	37108291	A	C	ENST00000651892	ENSG00000197603	CPLANE1	TRUE	FALSE
chr5	37108291	A	G	ENST00000651892	ENSG00000197603	CPLANE1	TRUE	FALSE
chr5	37108291	A	T	ENST00000651892	ENSG00000197603	CPLANE1	TRUE	FALSE
chr5	37108292	C	A	ENST00000651892	ENSG00000197603	CPLANE1	TRUE	FALSE
chr5	37108292	C	G	ENST00000651892	ENSG00000197603	CPLANE1	TRUE	FALSE
chr5	37108292	C	T	ENST00000651892	ENSG00000197603	CPLANE1	TRUE	FALSE
chr5	37108295	G	A	ENST00000651892	ENSG00000197603	CPLANE1	FALSE	FALSE
chr5	37108316	C	A	ENST00000651892	ENSG00000197603	CPLANE1	FALSE	FALSE
chr5	37108328	T	A	ENST00000651892	ENSG00000197603	CPLANE1	FALSE	FALSE
chr5	37108337	C	A	ENST00000651892	ENSG00000197603	CPLANE1	FALSE	FALSE
chr5	37108339	G	C	ENST00000651892	ENSG00000197603	CPLANE1	FALSE	FALSE
chr5	37108339	G	T	ENST00000651892	ENSG00000197603	CPLANE1	FALSE	FALSE
chr5	37108350	C	T	ENST00000651892	ENSG00000197603	CPLANE1	TRUE	TRUE
chr5	37108351	C	T	ENST00000651892	ENSG00000197603	CPLANE1	TRUE	TRUE
chr5	37108370	C	A	ENST00000651892	ENSG00000197603	CPLANE1	TRUE	TRUE
chr5	37108373	C	A	ENST00000651892	ENSG00000197603	CPLANE1	TRUE	TRUE
chr5	37108376	T	A	ENST00000651892	ENSG00000197603	CPLANE1	TRUE	TRUE
chr5	37108379	C	A	ENST00000651892	ENSG00000197603	CPLANE1	TRUE	TRUE
chr5	37108380	A	C	ENST00000651892	ENSG00000197603	CPLANE1	TRUE	TRUE
chr5	37108380	A	T	ENST00000651892	ENSG00000197603	CPLANE1	TRUE	TRUE
chr5	37108385	C	A	ENST00000651892	ENSG00000197603	CPLANE1	TRUE	TRUE
chr5	37108389	A	T	ENST00000651892	ENSG00000197603	CPLANE1	TRUE	TRUE
chr5	37108397	G	A	ENST00000651892	ENSG00000197603	CPLANE1	TRUE	TRUE
chr5	37108400	T	A	ENST00000651892	ENSG00000197603	CPLANE1	TRUE	TRUE
chr5	37108406	G	A	ENST00000651892	ENSG00000197603	CPLANE1	TRUE	TRUE
chr5	37108427	C	A	ENST00000651892	ENSG00000197603	CPLANE1	TRUE	TRUE
chr5	37108433	T	A	ENST00000651892	ENSG00000197603	CPLANE1
chr5	37108436	T	A	ENST00000651892	ENSG00000197603	CPLANE1	TRUE	TRUE
chr5	37108445	G	A	ENST00000651892	ENSG00000197603	CPLANE1	TRUE	TRUE
chr5	37108455	A	T	ENST00000651892	ENSG00000197603	CPLANE1	TRUE	TRUE
chr5	37108472	C	A	ENST00000651892	ENSG00000197603	CPLANE1	TRUE	FALSE
chr5	37108472	C	G	ENST00000651892	ENSG00000197603	CPLANE1	TRUE	FALSE
chr5	37108472	C	T	ENST00000651892	ENSG00000197603	CPLANE1	TRUE	FALSE
chr5	37108473	T	A	ENST00000651892	ENSG00000197603	CPLANE1	TRUE	FALSE
chr5	37108473	T	C	ENST00000651892	ENSG00000197603	CPLANE1	TRUE	FALSE
chr5	37108473	T	G	ENST00000651892	ENSG00000197603	CPLANE1	TRUE	FALSE
chr5	37114958	A	C	ENST00000651892	ENSG00000197603	CPLANE1	TRUE	FALSE
chr5	37114958	A	G	ENST00000651892	ENSG00000197603	CPLANE1	FALSE	FALSE
chr5	37114958	A	T	ENST00000651892	ENSG00000197603	CPLANE1	TRUE	FALSE
chr5	37114959	C	A	ENST00000651892	ENSG00000197603	CPLANE1	TRUE	FALSE
chr5	37114959	C	G	ENST00000651892	ENSG00000197603	CPLANE1	TRUE	FALSE
chr5	37114959	C	T	ENST00000651892	ENSG00000197603	CPLANE1	TRUE	FALSE
chr5	37114963	T	A	ENST00000651892	ENSG00000197603	CPLANE1	TRUE	TRUE
chr5	37114966	G	A	ENST00000651892	ENSG00000197603	CPLANE1	TRUE	TRUE
chr5	37114984	G	A	ENST00000651892	ENSG00000197603	CPLANE1	TRUE	TRUE
chr5	37114993	T	A	ENST00000651892	ENSG00000197603	CPLANE1	TRUE	TRUE
chr5	37114996	T	A	ENST00000651892	ENSG00000197603	CPLANE1	TRUE	TRUE
chr5	37115008	T	A	ENST00000651892	ENSG00000197603	CPLANE1	TRUE	TRUE
chr5	37115014	C	A	ENST00000651892	ENSG00000197603	CPLANE1	TRUE	TRUE
chr5	37115023	T	A	ENST00000651892	ENSG00000197603	CPLANE1
chr5	37115026	T	A	ENST00000651892	ENSG00000197603	CPLANE1	TRUE	TRUE
chr5	37115029	G	A	ENST00000651892	ENSG00000197603	CPLANE1	TRUE	TRUE
chr5	37115050	C	A	ENST00000651892	ENSG00000197603	CPLANE1	TRUE	FALSE
chr5	37115050	C	G	ENST00000651892	ENSG00000197603	CPLANE1	TRUE	FALSE
chr5	37115050	C	T	ENST00000651892	ENSG00000197603	CPLANE1	TRUE	FALSE
chr5	37115051	T	A	ENST00000651892	ENSG00000197603	CPLANE1	TRUE	FALSE
chr5	37115051	T	C	ENST00000651892	ENSG00000197603	CPLANE1	TRUE	FALSE
chr5	37115051	T	G	ENST00000651892	ENSG00000197603	CPLANE1	TRUE	FALSE
chr5	37120214	A	C	ENST00000651892	ENSG00000197603	CPLANE1	TRUE	FALSE
chr5	37120214	A	G	ENST00000651892	ENSG00000197603	CPLANE1	TRUE	FALSE
chr5	37120214	A	T	ENST00000651892	ENSG00000197603	CPLANE1	TRUE	FALSE
chr5	37120215	C	A	ENST00000651892	ENSG00000197603	CPLANE1	TRUE	FALSE
chr5	37120215	C	G	ENST00000651892	ENSG00000197603	CPLANE1	TRUE	FALSE
chr5	37120215	C	T	ENST00000651892	ENSG00000197603	CPLANE1	TRUE	FALSE
chr5	37120216	C	A	ENST00000651892	ENSG00000197603	CPLANE1	TRUE	TRUE
chr5	37120223	C	T	ENST00000651892	ENSG00000197603	CPLANE1	TRUE	TRUE
chr5	37120224	C	T	ENST00000651892	ENSG00000197603	CPLANE1	TRUE	TRUE
chr5	37120230	G	C	ENST00000651892	ENSG00000197603	CPLANE1	TRUE	TRUE
chr5	37120230	G	T	ENST00000651892	ENSG00000197603	CPLANE1	TRUE	TRUE
chr5	37120237	G	A	ENST00000651892	ENSG00000197603	CPLANE1	TRUE	TRUE
chr5	37120243	G	A	ENST00000651892	ENSG00000197603	CPLANE1	TRUE	TRUE
chr5	37120255	T	A	ENST00000651892	ENSG00000197603	CPLANE1	TRUE	TRUE
chr5	37120261	T	A	ENST00000651892	ENSG00000197603	CPLANE1	TRUE	TRUE
chr5	37120268	A	C	ENST00000651892	ENSG00000197603	CPLANE1	TRUE	TRUE
chr5	37120268	A	T	ENST00000651892	ENSG00000197603	CPLANE1	TRUE	TRUE
chr5	37120279	T	A	ENST00000651892	ENSG00000197603	CPLANE1	TRUE	TRUE
chr5	37120286	A	C	ENST00000651892	ENSG00000197603	CPLANE1
chr5	37120286	A	T	ENST00000651892	ENSG00000197603	CPLANE1	TRUE	TRUE
chr5	37120291	T	A	ENST00000651892	ENSG00000197603	CPLANE1	TRUE	TRUE
chr5	37120297	T	A	ENST00000651892	ENSG00000197603	CPLANE1	TRUE	TRUE
chr5	37120300	C	A	ENST00000651892	ENSG00000197603	CPLANE1	TRUE	TRUE
chr5	37120306	G	A	ENST00000651892	ENSG00000197603	CPLANE1	TRUE	TRUE
chr5	37120333	G	A	ENST00000651892	ENSG00000197603	CPLANE1	TRUE	TRUE
chr5	37120339	C	A	ENST00000651892	ENSG00000197603	CPLANE1	TRUE	TRUE
chr5	37120341	C	A	ENST00000651892	ENSG00000197603	CPLANE1	TRUE	FALSE
chr5	37120341	C	G	ENST00000651892	ENSG00000197603	CPLANE1	TRUE	FALSE
chr5	37120341	C	T	ENST00000651892	ENSG00000197603	CPLANE1	TRUE	FALSE
chr5	37120342	T	A	ENST00000651892	ENSG00000197603	CPLANE1	TRUE	FALSE
chr5	37120342	T	C	ENST00000651892	ENSG00000197603	CPLANE1	TRUE	FALSE
chr5	37120342	T	G	ENST00000651892	ENSG00000197603	CPLANE1	TRUE	FALSE
chr5	37121615	A	C	ENST00000651892	ENSG00000197603	CPLANE1	TRUE	TRUE
chr5	37121615	A	G	ENST00000651892	ENSG00000197603	CPLANE1	TRUE	TRUE
chr5	37121615	A	T	ENST00000651892	ENSG00000197603	CPLANE1	TRUE	TRUE
chr5	37121616	C	A	ENST00000651892	ENSG00000197603	CPLANE1	TRUE	TRUE
chr5	37121616	C	G	ENST00000651892	ENSG00000197603	CPLANE1	TRUE	TRUE
chr5	37121616	C	T	ENST00000651892	ENSG00000197603	CPLANE1	TRUE	TRUE
chr5	37121618	C	A	ENST00000651892	ENSG00000197603	CPLANE1	TRUE	TRUE
chr5	37121621	T	A	ENST00000651892	ENSG00000197603	CPLANE1	TRUE	TRUE
chr5	37121631	G	T	ENST00000651892	ENSG00000197603	CPLANE1	TRUE	TRUE
chr5	37121639	G	A	ENST00000651892	ENSG00000197603	CPLANE1	TRUE	TRUE
chr5	37121640	A	T	ENST00000651892	ENSG00000197603	CPLANE1	TRUE	TRUE
chr5	37121654	G	A	ENST00000651892	ENSG00000197603	CPLANE1	TRUE	TRUE
chr5	37121669	T	A	ENST00000651892	ENSG00000197603	CPLANE1	TRUE	TRUE
chr5	37121677	A	T	ENST00000651892	ENSG00000197603	CPLANE1	TRUE	TRUE
chr5	37121684	T	A	ENST00000651892	ENSG00000197603	CPLANE1	TRUE	TRUE
chr5	37121687	G	A	ENST00000651892	ENSG00000197603	CPLANE1	TRUE	TRUE
chr5	37121705	G	A	ENST00000651892	ENSG00000197603	CPLANE1	TRUE	TRUE
chr5	37121710	G	C	ENST00000651892	ENSG00000197603	CPLANE1	TRUE	TRUE
chr5	37121710	G	T	ENST00000651892	ENSG00000197603	CPLANE1	TRUE	TRUE
chr5	37121714	C	A	ENST00000651892	ENSG00000197603	CPLANE1	TRUE	TRUE
chr5	37121719	A	C	ENST00000651892	ENSG00000197603	CPLANE1	TRUE	TRUE
chr5	37121719	A	T	ENST00000651892	ENSG00000197603	CPLANE1	TRUE	TRUE
chr5	37121726	C	A	ENST00000651892	ENSG00000197603	CPLANE1	TRUE	TRUE
chr5	37121739	G	C	ENST00000651892	ENSG00000197603	CPLANE1	TRUE	TRUE
chr5	37121739	G	T	ENST00000651892	ENSG00000197603	CPLANE1	TRUE	TRUE
chr5	37121747	G	A	ENST00000651892	ENSG00000197603	CPLANE1	TRUE	TRUE
chr5	37121749	G	C	ENST00000651892	ENSG00000197603	CPLANE1	TRUE	TRUE
chr5	37121749	G	T	ENST00000651892	ENSG00000197603	CPLANE1	TRUE	TRUE
chr5	37121756	G	A	ENST00000651892	ENSG00000197603	CPLANE1	TRUE	TRUE
chr5	37121763	A	C	ENST00000651892	ENSG00000197603	CPLANE1	TRUE	TRUE
chr5	37121763	A	T	ENST00000651892	ENSG00000197603	CPLANE1	TRUE	TRUE
chr5	37121771	C	A	ENST00000651892	ENSG00000197603	CPLANE1	TRUE	TRUE
chr5	37121782	A	T	ENST00000651892	ENSG00000197603	CPLANE1	TRUE	TRUE
chr5	37121785	C	A	ENST00000651892	ENSG00000197603	CPLANE1	TRUE	FALSE
chr5	37121785	C	G	ENST00000651892	ENSG00000197603	CPLANE1	TRUE	TRUE
chr5	37121785	C	T	ENST00000651892	ENSG00000197603	CPLANE1	TRUE	TRUE
chr5	37121786	T	A	ENST00000651892	ENSG00000197603	CPLANE1	TRUE	TRUE
chr5	37121786	T	C	ENST00000651892	ENSG00000197603	CPLANE1	TRUE	TRUE
chr5	37121786	T	G	ENST00000651892	ENSG00000197603	CPLANE1	TRUE	TRUE
chr5	37122428	A	C	ENST00000651892	ENSG00000197603	CPLANE1	TRUE	FALSE
chr5	37122428	A	G	ENST00000651892	ENSG00000197603	CPLANE1	TRUE	FALSE
chr5	37122428	A	T	ENST00000651892	ENSG00000197603	CPLANE1	TRUE	FALSE
chr5	37122429	C	A	ENST00000651892	ENSG00000197603	CPLANE1	TRUE	FALSE
chr5	37122429	C	G	ENST00000651892	ENSG00000197603	CPLANE1	TRUE	FALSE
chr5	37122429	C	T	ENST00000651892	ENSG00000197603	CPLANE1	TRUE	FALSE
chr5	37122431	T	A	ENST00000651892	ENSG00000197603	CPLANE1	TRUE	TRUE
chr5	37122437	T	A	ENST00000651892	ENSG00000197603	CPLANE1	TRUE	TRUE
chr5	37122440	C	A	ENST00000651892	ENSG00000197603	CPLANE1	TRUE	TRUE
chr5	37122446	T	A	ENST00000651892	ENSG00000197603	CPLANE1	TRUE	TRUE
chr5	37122452	T	A	ENST00000651892	ENSG00000197603	CPLANE1	TRUE	TRUE
chr5	37122455	G	A	ENST00000651892	ENSG00000197603	CPLANE1	TRUE	TRUE
chr5	37122458	T	A	ENST00000651892	ENSG00000197603	CPLANE1	TRUE	TRUE
chr5	37122470	C	A	ENST00000651892	ENSG00000197603	CPLANE1	TRUE	TRUE
chr5	37122475	G	C	ENST00000651892	ENSG00000197603	CPLANE1	TRUE	TRUE
chr5	37122475	G	T	ENST00000651892	ENSG00000197603	CPLANE1	TRUE	TRUE
chr5	37122483	G	C	ENST00000651892	ENSG00000197603	CPLANE1	TRUE	TRUE
chr5	37122483	G	T	ENST00000651892	ENSG00000197603	CPLANE1	TRUE	TRUE
chr5	37122489	C	A	ENST00000651892	ENSG00000197603	CPLANE1	TRUE	FALSE
chr5	37122489	C	G	ENST00000651892	ENSG00000197603	CPLANE1	TRUE	FALSE
chr5	37122489	C	T	ENST00000651892	ENSG00000197603	CPLANE1	TRUE	FALSE
chr5	37122490	T	A	ENST00000651892	ENSG00000197603	CPLANE1	TRUE	FALSE
chr5	37122490	T	C	ENST00000651892	ENSG00000197603	CPLANE1	TRUE	FALSE
chr5	37122490	T	G	ENST00000651892	ENSG00000197603	CPLANE1	TRUE	FALSE
chr5	37125242	A	C	ENST00000651892	ENSG00000197603	CPLANE1	TRUE	FALSE
chr5	37125242	A	G	ENST00000651892	ENSG00000197603	CPLANE1	TRUE	FALSE
chr5	37125242	A	T	ENST00000651892	ENSG00000197603	CPLANE1	TRUE	FALSE
chr5	37125243	C	A	ENST00000651892	ENSG00000197603	CPLANE1	TRUE	FALSE
chr5	37125243	C	G	ENST00000651892	ENSG00000197603	CPLANE1	TRUE	FALSE
chr5	37125243	C	T	ENST00000651892	ENSG00000197603	CPLANE1	TRUE	FALSE
chr5	37125255	T	A	ENST00000651892	ENSG00000197603	CPLANE1	TRUE	TRUE
chr5	37125259	A	T	ENST00000651892	ENSG00000197603	CPLANE1	TRUE	TRUE
chr5	37125276	C	A	ENST00000651892	ENSG00000197603	CPLANE1	TRUE	TRUE
chr5	37125279	G	A	ENST00000651892	ENSG00000197603	CPLANE1	TRUE	TRUE
chr5	37125285	T	A	ENST00000651892	ENSG00000197603	CPLANE1	TRUE	TRUE
chr5	37125288	T	A	ENST00000651892	ENSG00000197603	CPLANE1	TRUE	TRUE
chr5	37125291	C	A	ENST00000651892	ENSG00000197603	CPLANE1	TRUE	TRUE
chr5	37125300	C	A	ENST00000651892	ENSG00000197603	CPLANE1	TRUE	TRUE
chr5	37125305	A	C	ENST00000651892	ENSG00000197603	CPLANE1	TRUE	TRUE
chr5	37125305	A	T	ENST00000651892	ENSG00000197603	CPLANE1	TRUE	TRUE
chr5	37125307	G	C	ENST00000651892	ENSG00000197603	CPLANE1	TRUE	TRUE
chr5	37125307	G	T	ENST00000651892	ENSG00000197603	CPLANE1	TRUE	TRUE
chr5	37125312	T	A	ENST00000651892	ENSG00000197603	CPLANE1	TRUE	TRUE
chr5	37125321	T	A	ENST00000651892	ENSG00000197603	CPLANE1	TRUE	TRUE
chr5	37125324	C	A	ENST00000651892	ENSG00000197603	CPLANE1	TRUE	TRUE
chr5	37125327	T	A	ENST00000651892	ENSG00000197603	CPLANE1	TRUE	TRUE
chr5	37125330	G	A	ENST00000651892	ENSG00000197603	CPLANE1	TRUE	TRUE
chr5	37125333	T	A	ENST00000651892	ENSG00000197603	CPLANE1	TRUE	TRUE
chr5	37125336	T	A	ENST00000651892	ENSG00000197603	CPLANE1	TRUE	TRUE
chr5	37125339	T	A	ENST00000651892	ENSG00000197603	CPLANE1	TRUE	TRUE
chr5	37125343	C	T	ENST00000651892	ENSG00000197603	CPLANE1	TRUE	TRUE
chr5	37125344	C	T	ENST00000651892	ENSG00000197603	CPLANE1	TRUE	TRUE
chr5	37125351	G	A	ENST00000651892	ENSG00000197603	CPLANE1	TRUE	TRUE
chr5	37125357	C	A	ENST00000651892	ENSG00000197603	CPLANE1	TRUE	TRUE
chr5	37125360	T	A	ENST00000651892	ENSG00000197603	CPLANE1	TRUE	TRUE
chr5	37125363	T	A	ENST00000651892	ENSG00000197603	CPLANE1	TRUE	TRUE
chr5	37125366	C	A	ENST00000651892	ENSG00000197603	CPLANE1	TRUE	TRUE
chr5	37125369	T	A	ENST00000651892	ENSG00000197603	CPLANE1	TRUE	TRUE
chr5	37125378	T	A	ENST00000651892	ENSG00000197603	CPLANE1	TRUE	TRUE
chr5	37125381	G	A	ENST00000651892	ENSG00000197603	CPLANE1	TRUE	TRUE
chr5	37125383	G	C	ENST00000651892	ENSG00000197603	CPLANE1	TRUE	TRUE
chr5	37125383	G	T	ENST00000651892	ENSG00000197603	CPLANE1	TRUE	TRUE
chr5	37125390	T	A	ENST00000651892	ENSG00000197603	CPLANE1	TRUE	TRUE
chr5	37125397	A	C	ENST00000651892	ENSG00000197603	CPLANE1	TRUE	TRUE
chr5	37125397	A	T	ENST00000651892	ENSG00000197603	CPLANE1	TRUE	TRUE
chr5	37125405	G	A	ENST00000651892	ENSG00000197603	CPLANE1	TRUE	TRUE
chr5	37125410	C	A	ENST00000651892	ENSG00000197603	CPLANE1	TRUE	FALSE
chr5	37125410	C	G	ENST00000651892	ENSG00000197603	CPLANE1	TRUE	FALSE
chr5	37125410	C	T	ENST00000651892	ENSG00000197603	CPLANE1	TRUE	FALSE
chr5	37125411	T	A	ENST00000651892	ENSG00000197603	CPLANE1	TRUE	FALSE
chr5	37125411	T	C	ENST00000651892	ENSG00000197603	CPLANE1	TRUE	FALSE
chr5	37125411	T	G	ENST00000651892	ENSG00000197603	CPLANE1	TRUE	FALSE
chr5	37138718	A	C	ENST00000651892	ENSG00000197603	CPLANE1	TRUE	FALSE
chr5	37138718	A	G	ENST00000651892	ENSG00000197603	CPLANE1	TRUE	FALSE
chr5	37138718	A	T	ENST00000651892	ENSG00000197603	CPLANE1	TRUE	FALSE
chr5	37138719	C	A	ENST00000651892	ENSG00000197603	CPLANE1	TRUE	FALSE
chr5	37138719	C	G	ENST00000651892	ENSG00000197603	CPLANE1	TRUE	FALSE
chr5	37138719	C	T	ENST00000651892	ENSG00000197603	CPLANE1	TRUE	FALSE
chr5	37138721	T	A	ENST00000651892	ENSG00000197603	CPLANE1	TRUE	TRUE
chr5	37138739	G	A	ENST00000651892	ENSG00000197603	CPLANE1	TRUE	TRUE
chr5	37138742	C	A	ENST00000651892	ENSG00000197603	CPLANE1	TRUE	TRUE
chr5	37138747	A	C	ENST00000651892	ENSG00000197603	CPLANE1	TRUE	TRUE
chr5	37138747	A	T	ENST00000651892	ENSG00000197603	CPLANE1	TRUE	TRUE
chr5	37138757	C	A	ENST00000651892	ENSG00000197603	CPLANE1	TRUE	TRUE
chr5	37138760	C	A	ENST00000651892	ENSG00000197603	CPLANE1	TRUE	TRUE
chr5	37138772	C	A	ENST00000651892	ENSG00000197603	CPLANE1	TRUE	TRUE
chr5	37138778	T	A	ENST00000651892	ENSG00000197603	CPLANE1	TRUE	TRUE
chr5	37138816	A	T	ENST00000651892	ENSG00000197603	CPLANE1	TRUE	TRUE
chr5	37138820	C	A	ENST00000651892	ENSG00000197603	CPLANE1	TRUE	TRUE
chr5	37138829	G	A	ENST00000651892	ENSG00000197603	CPLANE1	TRUE	TRUE
chr5	37138843	G	C	ENST00000651892	ENSG00000197603	CPLANE1	TRUE	TRUE
chr5	37138843	G	T	ENST00000651892	ENSG00000197603	CPLANE1	TRUE	TRUE
chr5	37138849	C	A	ENST00000651892	ENSG00000197603	CPLANE1	TRUE	FALSE
chr5	37138849	C	G	ENST00000651892	ENSG00000197603	CPLANE1	TRUE	FALSE
chr5	37138849	C	T	ENST00000651892	ENSG00000197603	CPLANE1	TRUE	FALSE
chr5	37138850	T	A	ENST00000651892	ENSG00000197603	CPLANE1	TRUE	FALSE
chr5	37138850	T	C	ENST00000651892	ENSG00000197603	CPLANE1	TRUE	FALSE
chr5	37138850	T	G	ENST00000651892	ENSG00000197603	CPLANE1	TRUE	FALSE
chr5	37139338	A	C	ENST00000651892	ENSG00000197603	CPLANE1	FALSE	FALSE
chr5	37139338	A	G	ENST00000651892	ENSG00000197603	CPLANE1	FALSE	FALSE
chr5	37139338	A	T	ENST00000651892	ENSG00000197603	CPLANE1	FALSE	FALSE
chr5	37139339	C	A	ENST00000651892	ENSG00000197603	CPLANE1	FALSE	FALSE
chr5	37139339	C	G	ENST00000651892	ENSG00000197603	CPLANE1	FALSE	FALSE
chr5	37139339	C	T	ENST00000651892	ENSG00000197603	CPLANE1	FALSE	FALSE
chr5	37139344	C	A	ENST00000651892	ENSG00000197603	CPLANE1
chr5	37139345	A	T	ENST00000651892	ENSG00000197603	CPLANE1
chr5	37139349	A	T	ENST00000651892	ENSG00000197603	CPLANE1
chr5	37139353	C	A	ENST00000651892	ENSG00000197603	CPLANE1
chr5	37139371	C	A	ENST00000651892	ENSG00000197603	CPLANE1	FALSE	FALSE
chr5	37139371	C	G	ENST00000651892	ENSG00000197603	CPLANE1	FALSE	FALSE
chr5	37139371	C	T	ENST00000651892	ENSG00000197603	CPLANE1	FALSE	FALSE
chr5	37139372	T	A	ENST00000651892	ENSG00000197603	CPLANE1	FALSE	FALSE
chr5	37139372	T	C	ENST00000651892	ENSG00000197603	CPLANE1	FALSE	FALSE
chr5	37139372	T	G	ENST00000651892	ENSG00000197603	CPLANE1	FALSE	FALSE
chr5	37142308	A	C	ENST00000651892	ENSG00000197603	CPLANE1	TRUE	FALSE
chr5	37142308	A	G	ENST00000651892	ENSG00000197603	CPLANE1	TRUE	FALSE
chr5	37142308	A	T	ENST00000651892	ENSG00000197603	CPLANE1	TRUE	FALSE
chr5	37142309	C	A	ENST00000651892	ENSG00000197603	CPLANE1	TRUE	FALSE
chr5	37142309	C	G	ENST00000651892	ENSG00000197603	CPLANE1	TRUE	FALSE
chr5	37142309	C	T	ENST00000651892	ENSG00000197603	CPLANE1	TRUE	FALSE
chr5	37142328	G	A	ENST00000651892	ENSG00000197603	CPLANE1	TRUE	TRUE
chr5	37142357	G	C	ENST00000651892	ENSG00000197603	CPLANE1	TRUE	TRUE
chr5	37142357	G	T	ENST00000651892	ENSG00000197603	CPLANE1	TRUE	TRUE
chr5	37142377	A	T	ENST00000651892	ENSG00000197603	CPLANE1	TRUE	TRUE
chr5	37142385	T	A	ENST00000651892	ENSG00000197603	CPLANE1	TRUE	TRUE
chr5	37142388	G	A	ENST00000651892	ENSG00000197603	CPLANE1	TRUE	TRUE
chr5	37142395	A	C	ENST00000651892	ENSG00000197603	CPLANE1	TRUE	TRUE
chr5	37142395	A	T	ENST00000651892	ENSG00000197603	CPLANE1	TRUE	TRUE
chr5	37142403	C	A	ENST00000651892	ENSG00000197603	CPLANE1	TRUE	TRUE
chr5	37142411	G	C	ENST00000651892	ENSG00000197603	CPLANE1	TRUE	TRUE
chr5	37142411	G	T	ENST00000651892	ENSG00000197603	CPLANE1	TRUE	TRUE
chr5	37142418	C	A	ENST00000651892	ENSG00000197603	CPLANE1	TRUE	TRUE
chr5	37142424	C	A	ENST00000651892	ENSG00000197603	CPLANE1	TRUE	TRUE
chr5	37142426	G	C	ENST00000651892	ENSG00000197603	CPLANE1	TRUE	TRUE
chr5	37142426	G	T	ENST00000651892	ENSG00000197603	CPLANE1	TRUE	TRUE
chr5	37142433	C	A	ENST00000651892	ENSG00000197603	CPLANE1	TRUE	TRUE
chr5	37142436	T	A	ENST00000651892	ENSG00000197603	CPLANE1	TRUE	TRUE
chr5	37142439	T	A	ENST00000651892	ENSG00000197603	CPLANE1	TRUE	TRUE
chr5	37142448	G	A	ENST00000651892	ENSG00000197603	CPLANE1	TRUE	TRUE
chr5	37142454	C	A	ENST00000651892	ENSG00000197603	CPLANE1	TRUE	TRUE
chr5	37142457	C	A	ENST00000651892	ENSG00000197603	CPLANE1	TRUE	TRUE
chr5	37142471	A	T	ENST00000651892	ENSG00000197603	CPLANE1	TRUE	TRUE
chr5	37142481	C	A	ENST00000651892	ENSG00000197603	CPLANE1	TRUE	FALSE
chr5	37142481	C	G	ENST00000651892	ENSG00000197603	CPLANE1	TRUE	FALSE
chr5	37142481	C	T	ENST00000651892	ENSG00000197603	CPLANE1	TRUE	FALSE
chr5	37142482	T	A	ENST00000651892	ENSG00000197603	CPLANE1	TRUE	FALSE
chr5	37142482	T	C	ENST00000651892	ENSG00000197603	CPLANE1	TRUE	FALSE
chr5	37142482	T	G	ENST00000651892	ENSG00000197603	CPLANE1	TRUE	FALSE
chr5	37148179	A	C	ENST00000651892	ENSG00000197603	CPLANE1	TRUE	FALSE
chr5	37148179	A	G	ENST00000651892	ENSG00000197603	CPLANE1	TRUE	FALSE
chr5	37148179	A	T	ENST00000651892	ENSG00000197603	CPLANE1	TRUE	FALSE
chr5	37148180	C	A	ENST00000651892	ENSG00000197603	CPLANE1	TRUE	FALSE
chr5	37148180	C	G	ENST00000651892	ENSG00000197603	CPLANE1	TRUE	FALSE
chr5	37148180	C	T	ENST00000651892	ENSG00000197603	CPLANE1	TRUE	FALSE
chr5	37148184	C	A	ENST00000651892	ENSG00000197603	CPLANE1	TRUE	TRUE
chr5	37148187	C	A	ENST00000651892	ENSG00000197603	CPLANE1	TRUE	TRUE
chr5	37148205	T	A	ENST00000651892	ENSG00000197603	CPLANE1	TRUE	TRUE
chr5	37148207	G	C	ENST00000651892	ENSG00000197603	CPLANE1	TRUE	TRUE
chr5	37148207	G	T	ENST00000651892	ENSG00000197603	CPLANE1	TRUE	TRUE
chr5	37148213	A	C	ENST00000651892	ENSG00000197603	CPLANE1	TRUE	TRUE
chr5	37148213	A	T	ENST00000651892	ENSG00000197603	CPLANE1	TRUE	TRUE
chr5	37148220	T	A	ENST00000651892	ENSG00000197603	CPLANE1	TRUE	TRUE
chr5	37148223	T	A	ENST00000651892	ENSG00000197603	CPLANE1	TRUE	TRUE
chr5	37148229	C	A	ENST00000651892	ENSG00000197603	CPLANE1	TRUE	TRUE
chr5	37148247	C	A	ENST00000651892	ENSG00000197603	CPLANE1	TRUE	TRUE
chr5	37148265	C	A	ENST00000651892	ENSG00000197603	CPLANE1	TRUE	TRUE
chr5	37148269	C	A	ENST00000651892	ENSG00000197603	CPLANE1	TRUE	FALSE
chr5	37148269	C	G	ENST00000651892	ENSG00000197603	CPLANE1	TRUE	FALSE
chr5	37148269	C	T	ENST00000651892	ENSG00000197603	CPLANE1	TRUE	FALSE
chr5	37148270	T	A	ENST00000651892	ENSG00000197603	CPLANE1	TRUE	FALSE
chr5	37148270	T	C	ENST00000651892	ENSG00000197603	CPLANE1	TRUE	FALSE
chr5	37148270	T	G	ENST00000651892	ENSG00000197603	CPLANE1	TRUE	FALSE
chr5	37153738	A	C	ENST00000651892	ENSG00000197603	CPLANE1	TRUE	FALSE
chr5	37153738	A	G	ENST00000651892	ENSG00000197603	CPLANE1	TRUE	FALSE
chr5	37153738	A	T	ENST00000651892	ENSG00000197603	CPLANE1	TRUE	FALSE
chr5	37153739	C	A	ENST00000651892	ENSG00000197603	CPLANE1	TRUE	FALSE
chr5	37153739	C	G	ENST00000651892	ENSG00000197603	CPLANE1	TRUE	FALSE
chr5	37153739	C	T	ENST00000651892	ENSG00000197603	CPLANE1	TRUE	FALSE
chr5	37153742	T	A	ENST00000651892	ENSG00000197603	CPLANE1	TRUE	TRUE
chr5	37153746	A	T	ENST00000651892	ENSG00000197603	CPLANE1	TRUE	TRUE
chr5	37153766	C	A	ENST00000651892	ENSG00000197603	CPLANE1	TRUE	TRUE
chr5	37153772	T	A	ENST00000651892	ENSG00000197603	CPLANE1	TRUE	TRUE
chr5	37153784	G	A	ENST00000651892	ENSG00000197603	CPLANE1	TRUE	TRUE
chr5	37153787	C	A	ENST00000651892	ENSG00000197603	CPLANE1	TRUE	TRUE
chr5	37153796	C	A	ENST00000651892	ENSG00000197603	CPLANE1	TRUE	TRUE
chr5	37153808	G	A	ENST00000651892	ENSG00000197603	CPLANE1	TRUE	TRUE
chr5	37153819	A	T	ENST00000651892	ENSG00000197603	CPLANE1	TRUE	TRUE
chr5	37153823	G	A	ENST00000651892	ENSG00000197603	CPLANE1	TRUE	TRUE
chr5	37153826	C	A	ENST00000651892	ENSG00000197603	CPLANE1	TRUE	TRUE
chr5	37153835	T	A	ENST00000651892	ENSG00000197603	CPLANE1	TRUE	TRUE
chr5	37153838	G	A	ENST00000651892	ENSG00000197603	CPLANE1	TRUE	TRUE
chr5	37153844	T	A	ENST00000651892	ENSG00000197603	CPLANE1	TRUE	TRUE
chr5	37153859	C	A	ENST00000651892	ENSG00000197603	CPLANE1	TRUE	TRUE
chr5	37153865	G	A	ENST00000651892	ENSG00000197603	CPLANE1	TRUE	TRUE
chr5	37153890	G	T	ENST00000651892	ENSG00000197603	CPLANE1	TRUE	TRUE
chr5	37153910	G	A	ENST00000651892	ENSG00000197603	CPLANE1	TRUE	TRUE
chr5	37153919	T	A	ENST00000651892	ENSG00000197603	CPLANE1	TRUE	TRUE
chr5	37153920	C	T	ENST00000651892	ENSG00000197603	CPLANE1	TRUE	TRUE
chr5	37153921	C	T	ENST00000651892	ENSG00000197603	CPLANE1	TRUE	TRUE
chr5	37153924	A	T	ENST00000651892	ENSG00000197603	CPLANE1	TRUE	TRUE
chr5	37153929	A	C	ENST00000651892	ENSG00000197603	CPLANE1	TRUE	TRUE
chr5	37153929	A	T	ENST00000651892	ENSG00000197603	CPLANE1	TRUE	TRUE
chr5	37153937	C	A	ENST00000651892	ENSG00000197603	CPLANE1	TRUE	TRUE
chr5	37153948	G	C	ENST00000651892	ENSG00000197603	CPLANE1	TRUE	TRUE
chr5	37153948	G	T	ENST00000651892	ENSG00000197603	CPLANE1	TRUE	TRUE
chr5	37153952	T	A	ENST00000651892	ENSG00000197603	CPLANE1	TRUE	TRUE
chr5	37153961	G	A	ENST00000651892	ENSG00000197603	CPLANE1	TRUE	TRUE
chr5	37153964	C	A	ENST00000651892	ENSG00000197603	CPLANE1	TRUE	TRUE
chr5	37153967	T	A	ENST00000651892	ENSG00000197603	CPLANE1	TRUE	TRUE
chr5	37153973	G	A	ENST00000651892	ENSG00000197603	CPLANE1	TRUE	TRUE
chr5	37153979	C	A	ENST00000651892	ENSG00000197603	CPLANE1	TRUE	TRUE
chr5	37153985	T	A	ENST00000651892	ENSG00000197603	CPLANE1	TRUE	TRUE
chr5	37153994	C	A	ENST00000651892	ENSG00000197603	CPLANE1	TRUE	FALSE
chr5	37153994	C	G	ENST00000651892	ENSG00000197603	CPLANE1	TRUE	FALSE
chr5	37153994	C	T	ENST00000651892	ENSG00000197603	CPLANE1	TRUE	FALSE
chr5	37153995	T	A	ENST00000651892	ENSG00000197603	CPLANE1	TRUE	FALSE
chr5	37153995	T	C	ENST00000651892	ENSG00000197603	CPLANE1	TRUE	FALSE
chr5	37153995	T	G	ENST00000651892	ENSG00000197603	CPLANE1	TRUE	FALSE
chr5	37157311	A	C	ENST00000651892	ENSG00000197603	CPLANE1	TRUE	FALSE
chr5	37157311	A	G	ENST00000651892	ENSG00000197603	CPLANE1	TRUE	FALSE
chr5	37157311	A	T	ENST00000651892	ENSG00000197603	CPLANE1	TRUE	FALSE
chr5	37157312	C	A	ENST00000651892	ENSG00000197603	CPLANE1	TRUE	FALSE
chr5	37157312	C	G	ENST00000651892	ENSG00000197603	CPLANE1	TRUE	FALSE
chr5	37157312	C	T	ENST00000651892	ENSG00000197603	CPLANE1	TRUE	FALSE
chr5	37157316	T	A	ENST00000651892	ENSG00000197603	CPLANE1
chr5	37157322	G	A	ENST00000651892	ENSG00000197603	CPLANE1
chr5	37157325	G	A	ENST00000651892	ENSG00000197603	CPLANE1
chr5	37157333	G	C	ENST00000651892	ENSG00000197603	CPLANE1
chr5	37157333	G	T	ENST00000651892	ENSG00000197603	CPLANE1
chr5	37157345	G	C	ENST00000651892	ENSG00000197603	CPLANE1
chr5	37157345	G	T	ENST00000651892	ENSG00000197603	CPLANE1
chr5	37157361	C	A	ENST00000651892	ENSG00000197603	CPLANE1
chr5	37157364	T	A	ENST00000651892	ENSG00000197603	CPLANE1
chr5	37157370	C	A	ENST00000651892	ENSG00000197603	CPLANE1
chr5	37157385	T	A	ENST00000651892	ENSG00000197603	CPLANE1
chr5	37157387	A	T	ENST00000651892	ENSG00000197603	CPLANE1
chr5	37157394	T	A	ENST00000651892	ENSG00000197603	CPLANE1
chr5	37157397	C	A	ENST00000651892	ENSG00000197603	CPLANE1
chr5	37157404	A	T	ENST00000651892	ENSG00000197603	CPLANE1
chr5	37157421	C	A	ENST00000651892	ENSG00000197603	CPLANE1	TRUE	FALSE
chr5	37157421	C	G	ENST00000651892	ENSG00000197603	CPLANE1	TRUE	FALSE
chr5	37157421	C	T	ENST00000651892	ENSG00000197603	CPLANE1	TRUE	FALSE
chr5	37157422	T	A	ENST00000651892	ENSG00000197603	CPLANE1	TRUE	FALSE
chr5	37157422	T	C	ENST00000651892	ENSG00000197603	CPLANE1	TRUE	FALSE
chr5	37157422	T	G	ENST00000651892	ENSG00000197603	CPLANE1	TRUE	FALSE
chr5	37157668	A	C	ENST00000651892	ENSG00000197603	CPLANE1	TRUE	FALSE
chr5	37157668	A	G	ENST00000651892	ENSG00000197603	CPLANE1	TRUE	FALSE
chr5	37157668	A	T	ENST00000651892	ENSG00000197603	CPLANE1	TRUE	FALSE
chr5	37157669	C	A	ENST00000651892	ENSG00000197603	CPLANE1	TRUE	FALSE
chr5	37157669	C	G	ENST00000651892	ENSG00000197603	CPLANE1	TRUE	FALSE
chr5	37157669	C	T	ENST00000651892	ENSG00000197603	CPLANE1	TRUE	FALSE
chr5	37157670	C	A	ENST00000651892	ENSG00000197603	CPLANE1	TRUE	TRUE
chr5	37157673	G	A	ENST00000651892	ENSG00000197603	CPLANE1	TRUE	TRUE
chr5	37157679	T	A	ENST00000651892	ENSG00000197603	CPLANE1	TRUE	TRUE
chr5	37157711	G	C	ENST00000651892	ENSG00000197603	CPLANE1	TRUE	TRUE
chr5	37157711	G	T	ENST00000651892	ENSG00000197603	CPLANE1	TRUE	TRUE
chr5	37157722	A	C	ENST00000651892	ENSG00000197603	CPLANE1	TRUE	TRUE
chr5	37157722	A	T	ENST00000651892	ENSG00000197603	CPLANE1	TRUE	TRUE
chr5	37157729	A	C	ENST00000651892	ENSG00000197603	CPLANE1	TRUE	TRUE
chr5	37157729	A	T	ENST00000651892	ENSG00000197603	CPLANE1	TRUE	TRUE
chr5	37157733	C	A	ENST00000651892	ENSG00000197603	CPLANE1	TRUE	TRUE
chr5	37157741	G	T	ENST00000651892	ENSG00000197603	CPLANE1	TRUE	TRUE
chr5	37157766	G	A	ENST00000651892	ENSG00000197603	CPLANE1	TRUE	TRUE
chr5	37157769	G	A	ENST00000651892	ENSG00000197603	CPLANE1	TRUE	TRUE
chr5	37157772	T	A	ENST00000651892	ENSG00000197603	CPLANE1	TRUE	TRUE
chr5	37157789	G	C	ENST00000651892	ENSG00000197603	CPLANE1	TRUE	TRUE
chr5	37157789	G	T	ENST00000651892	ENSG00000197603	CPLANE1	TRUE	TRUE
chr5	37157796	C	A	ENST00000651892	ENSG00000197603	CPLANE1	TRUE	TRUE
chr5	37157799	C	A	ENST00000651892	ENSG00000197603	CPLANE1	TRUE	TRUE
chr5	37157802	T	A	ENST00000651892	ENSG00000197603	CPLANE1
chr5	37157810	A	C	ENST00000651892	ENSG00000197603	CPLANE1
chr5	37157810	A	T	ENST00000651892	ENSG00000197603	CPLANE1
chr5	37157814	C	A	ENST00000651892	ENSG00000197603	CPLANE1
chr5	37157817	G	A	ENST00000651892	ENSG00000197603	CPLANE1
chr5	37157835	C	A	ENST00000651892	ENSG00000197603	CPLANE1
chr5	37157854	A	C	ENST00000651892	ENSG00000197603	CPLANE1
chr5	37157854	A	T	ENST00000651892	ENSG00000197603	CPLANE1
chr5	37157865	C	A	ENST00000651892	ENSG00000197603	CPLANE1
chr5	37157869	C	A	ENST00000651892	ENSG00000197603	CPLANE1	TRUE	FALSE
chr5	37157869	C	G	ENST00000651892	ENSG00000197603	CPLANE1	TRUE	FALSE
chr5	37157869	C	T	ENST00000651892	ENSG00000197603	CPLANE1	TRUE	FALSE
chr5	37157870	T	A	ENST00000651892	ENSG00000197603	CPLANE1	TRUE	FALSE
chr5	37157870	T	C	ENST00000651892	ENSG00000197603	CPLANE1	TRUE	FALSE
chr5	37157870	T	G	ENST00000651892	ENSG00000197603	CPLANE1	TRUE	FALSE
chr5	37158222	A	C	ENST00000651892	ENSG00000197603	CPLANE1	TRUE	FALSE
chr5	37158222	A	G	ENST00000651892	ENSG00000197603	CPLANE1	TRUE	FALSE
chr5	37158222	A	T	ENST00000651892	ENSG00000197603	CPLANE1	TRUE	FALSE
chr5	37158223	C	A	ENST00000651892	ENSG00000197603	CPLANE1	TRUE	FALSE
chr5	37158223	C	G	ENST00000651892	ENSG00000197603	CPLANE1	TRUE	FALSE
chr5	37158223	C	T	ENST00000651892	ENSG00000197603	CPLANE1	TRUE	FALSE
chr5	37158225	A	T	ENST00000651892	ENSG00000197603	CPLANE1	TRUE	TRUE
chr5	37158249	G	C	ENST00000651892	ENSG00000197603	CPLANE1	TRUE	TRUE
chr5	37158249	G	T	ENST00000651892	ENSG00000197603	CPLANE1	TRUE	TRUE
chr5	37158255	G	C	ENST00000651892	ENSG00000197603	CPLANE1	TRUE	TRUE
chr5	37158255	G	T	ENST00000651892	ENSG00000197603	CPLANE1	TRUE	TRUE
chr5	37158257	C	T	ENST00000651892	ENSG00000197603	CPLANE1	TRUE	TRUE
chr5	37158258	C	T	ENST00000651892	ENSG00000197603	CPLANE1	TRUE	TRUE
chr5	37158265	T	A	ENST00000651892	ENSG00000197603	CPLANE1	TRUE	TRUE
chr5	37158268	C	A	ENST00000651892	ENSG00000197603	CPLANE1	TRUE	TRUE
chr5	37158270	G	C	ENST00000651892	ENSG00000197603	CPLANE1	TRUE	TRUE
chr5	37158270	G	T	ENST00000651892	ENSG00000197603	CPLANE1	TRUE	TRUE
chr5	37158277	C	A	ENST00000651892	ENSG00000197603	CPLANE1	TRUE	TRUE
chr5	37158289	T	A	ENST00000651892	ENSG00000197603	CPLANE1	TRUE	TRUE
chr5	37158299	A	C	ENST00000651892	ENSG00000197603	CPLANE1	TRUE	TRUE
chr5	37158299	A	T	ENST00000651892	ENSG00000197603	CPLANE1	TRUE	TRUE
chr5	37158315	A	T	ENST00000651892	ENSG00000197603	CPLANE1	TRUE	TRUE
chr5	37158322	G	A	ENST00000651892	ENSG00000197603	CPLANE1	TRUE	TRUE
chr5	37158333	A	T	ENST00000651892	ENSG00000197603	CPLANE1	TRUE	TRUE
chr5	37158340	C	A	ENST00000651892	ENSG00000197603	CPLANE1	TRUE	TRUE
chr5	37158346	C	A	ENST00000651892	ENSG00000197603	CPLANE1	TRUE	FALSE
chr5	37158346	C	G	ENST00000651892	ENSG00000197603	CPLANE1	TRUE	FALSE
chr5	37158346	C	T	ENST00000651892	ENSG00000197603	CPLANE1	TRUE	FALSE
chr5	37158347	T	A	ENST00000651892	ENSG00000197603	CPLANE1	TRUE	FALSE
chr5	37158347	T	C	ENST00000651892	ENSG00000197603	CPLANE1	TRUE	FALSE
chr5	37158347	T	G	ENST00000651892	ENSG00000197603	CPLANE1	TRUE	FALSE
chr5	37162463	A	C	ENST00000651892	ENSG00000197603	CPLANE1	TRUE	FALSE
chr5	37162463	A	G	ENST00000651892	ENSG00000197603	CPLANE1	TRUE	FALSE
chr5	37162463	A	T	ENST00000651892	ENSG00000197603	CPLANE1	TRUE	FALSE
chr5	37162464	C	A	ENST00000651892	ENSG00000197603	CPLANE1	TRUE	FALSE
chr5	37162464	C	G	ENST00000651892	ENSG00000197603	CPLANE1	TRUE	FALSE
chr5	37162464	C	T	ENST00000651892	ENSG00000197603	CPLANE1	TRUE	FALSE
chr5	37162465	C	A	ENST00000651892	ENSG00000197603	CPLANE1	TRUE	TRUE
chr5	37162492	G	A	ENST00000651892	ENSG00000197603	CPLANE1	TRUE	TRUE
chr5	37162498	C	A	ENST00000651892	ENSG00000197603	CPLANE1	TRUE	TRUE
chr5	37162507	T	A	ENST00000651892	ENSG00000197603	CPLANE1	TRUE	TRUE
chr5	37162510	T	A	ENST00000651892	ENSG00000197603	CPLANE1	TRUE	TRUE
chr5	37162513	T	A	ENST00000651892	ENSG00000197603	CPLANE1
chr5	37162533	A	T	ENST00000651892	ENSG00000197603	CPLANE1	TRUE	TRUE
chr5	37162537	C	A	ENST00000651892	ENSG00000197603	CPLANE1	TRUE	TRUE
chr5	37162542	G	C	ENST00000651892	ENSG00000197603	CPLANE1	TRUE	TRUE
chr5	37162542	G	T	ENST00000651892	ENSG00000197603	CPLANE1	TRUE	TRUE
chr5	37162558	G	A	ENST00000651892	ENSG00000197603	CPLANE1	TRUE	TRUE
chr5	37162567	C	A	ENST00000651892	ENSG00000197603	CPLANE1	TRUE	FALSE
chr5	37162567	C	G	ENST00000651892	ENSG00000197603	CPLANE1	TRUE	FALSE
chr5	37162567	C	T	ENST00000651892	ENSG00000197603	CPLANE1	TRUE	FALSE
chr5	37162568	T	A	ENST00000651892	ENSG00000197603	CPLANE1	TRUE	FALSE
chr5	37162568	T	C	ENST00000651892	ENSG00000197603	CPLANE1	TRUE	FALSE
chr5	37162568	T	G	ENST00000651892	ENSG00000197603	CPLANE1	TRUE	FALSE
chr5	37164271	A	C	ENST00000651892	ENSG00000197603	CPLANE1	TRUE	FALSE
chr5	37164271	A	G	ENST00000651892	ENSG00000197603	CPLANE1	TRUE	FALSE
chr5	37164271	A	T	ENST00000651892	ENSG00000197603	CPLANE1	TRUE	FALSE
chr5	37164272	C	A	ENST00000651892	ENSG00000197603	CPLANE1	TRUE	FALSE
chr5	37164272	C	G	ENST00000651892	ENSG00000197603	CPLANE1	TRUE	FALSE
chr5	37164272	C	T	ENST00000651892	ENSG00000197603	CPLANE1	TRUE	FALSE
chr5	37164273	C	A	ENST00000651892	ENSG00000197603	CPLANE1	TRUE	TRUE
chr5	37164296	A	T	ENST00000651892	ENSG00000197603	CPLANE1	TRUE	TRUE
chr5	37164310	A	T	ENST00000651892	ENSG00000197603	CPLANE1	TRUE	TRUE
chr5	37164318	C	A	ENST00000651892	ENSG00000197603	CPLANE1	TRUE	TRUE
chr5	37164321	G	A	ENST00000651892	ENSG00000197603	CPLANE1	TRUE	TRUE
chr5	37164324	G	A	ENST00000651892	ENSG00000197603	CPLANE1	TRUE	TRUE
chr5	37164327	C	A	ENST00000651892	ENSG00000197603	CPLANE1	TRUE	TRUE
chr5	37164328	C	A	ENST00000651892	ENSG00000197603	CPLANE1	TRUE	FALSE
chr5	37164328	C	G	ENST00000651892	ENSG00000197603	CPLANE1	TRUE	FALSE
chr5	37164328	C	T	ENST00000651892	ENSG00000197603	CPLANE1	TRUE	FALSE
chr5	37164329	T	A	ENST00000651892	ENSG00000197603	CPLANE1	TRUE	FALSE
chr5	37164329	T	C	ENST00000651892	ENSG00000197603	CPLANE1	TRUE	FALSE
chr5	37164329	T	G	ENST00000651892	ENSG00000197603	CPLANE1	TRUE	FALSE
chr5	37165537	A	C	ENST00000651892	ENSG00000197603	CPLANE1	TRUE	FALSE
chr5	37165537	A	G	ENST00000651892	ENSG00000197603	CPLANE1	TRUE	FALSE
chr5	37165537	A	T	ENST00000651892	ENSG00000197603	CPLANE1	TRUE	FALSE
chr5	37165538	C	A	ENST00000651892	ENSG00000197603	CPLANE1	TRUE	FALSE
chr5	37165538	C	G	ENST00000651892	ENSG00000197603	CPLANE1	TRUE	FALSE
chr5	37165538	C	T	ENST00000651892	ENSG00000197603	CPLANE1	TRUE	FALSE
chr5	37165541	T	A	ENST00000651892	ENSG00000197603	CPLANE1	TRUE	TRUE
chr5	37165547	T	A	ENST00000651892	ENSG00000197603	CPLANE1	TRUE	TRUE
chr5	37165550	T	A	ENST00000651892	ENSG00000197603	CPLANE1	TRUE	TRUE
chr5	37165559	C	A	ENST00000651892	ENSG00000197603	CPLANE1	TRUE	TRUE
chr5	37165561	G	C	ENST00000651892	ENSG00000197603	CPLANE1	TRUE	TRUE
chr5	37165561	G	T	ENST00000651892	ENSG00000197603	CPLANE1	TRUE	TRUE
chr5	37165589	C	A	ENST00000651892	ENSG00000197603	CPLANE1	TRUE	TRUE
chr5	37165595	G	A	ENST00000651892	ENSG00000197603	CPLANE1	TRUE	TRUE
chr5	37165613	T	A	ENST00000651892	ENSG00000197603	CPLANE1	TRUE	TRUE
chr5	37165616	T	A	ENST00000651892	ENSG00000197603	CPLANE1	TRUE	TRUE
chr5	37165625	T	A	ENST00000651892	ENSG00000197603	CPLANE1	TRUE	TRUE
chr5	37165628	C	A	ENST00000651892	ENSG00000197603	CPLANE1	TRUE	TRUE
chr5	37165629	A	T	ENST00000651892	ENSG00000197603	CPLANE1	TRUE	TRUE
chr5	37165634	T	A	ENST00000651892	ENSG00000197603	CPLANE1	TRUE	TRUE
chr5	37165637	T	A	ENST00000651892	ENSG00000197603	CPLANE1
chr5	37165640	C	A	ENST00000651892	ENSG00000197603	CPLANE1	TRUE	TRUE
chr5	37165643	G	A	ENST00000651892	ENSG00000197603	CPLANE1	TRUE	TRUE
chr5	37165649	C	A	ENST00000651892	ENSG00000197603	CPLANE1	TRUE	TRUE
chr5	37165652	T	A	ENST00000651892	ENSG00000197603	CPLANE1	TRUE	TRUE
chr5	37165655	C	A	ENST00000651892	ENSG00000197603	CPLANE1	TRUE	TRUE
chr5	37165661	T	A	ENST00000651892	ENSG00000197603	CPLANE1	TRUE	TRUE
chr5	37165664	T	A	ENST00000651892	ENSG00000197603	CPLANE1	TRUE	TRUE
chr5	37165667	T	A	ENST00000651892	ENSG00000197603	CPLANE1	TRUE	TRUE
chr5	37165670	G	A	ENST00000651892	ENSG00000197603	CPLANE1	TRUE	TRUE
chr5	37165672	C	A	ENST00000651892	ENSG00000197603	CPLANE1	TRUE	FALSE
chr5	37165672	C	G	ENST00000651892	ENSG00000197603	CPLANE1	TRUE	FALSE
chr5	37165672	C	T	ENST00000651892	ENSG00000197603	CPLANE1	TRUE	FALSE
chr5	37165673	T	A	ENST00000651892	ENSG00000197603	CPLANE1	TRUE	FALSE
chr5	37165673	T	C	ENST00000651892	ENSG00000197603	CPLANE1	TRUE	FALSE
chr5	37165673	T	G	ENST00000651892	ENSG00000197603	CPLANE1	TRUE	FALSE
chr5	37167045	G	A	ENST00000651892	ENSG00000197603	CPLANE1	FALSE	FALSE
chr5	37167045	G	C	ENST00000651892	ENSG00000197603	CPLANE1	TRUE	FALSE
chr5	37167045	G	T	ENST00000651892	ENSG00000197603	CPLANE1	TRUE	FALSE
chr5	37167046	C	A	ENST00000651892	ENSG00000197603	CPLANE1	TRUE	FALSE
chr5	37167046	C	G	ENST00000651892	ENSG00000197603	CPLANE1	TRUE	FALSE
chr5	37167046	C	T	ENST00000651892	ENSG00000197603	CPLANE1	TRUE	FALSE
chr5	37167051	T	A	ENST00000651892	ENSG00000197603	CPLANE1
chr5	37167054	T	A	ENST00000651892	ENSG00000197603	CPLANE1	TRUE	TRUE
chr5	37167063	T	A	ENST00000651892	ENSG00000197603	CPLANE1	TRUE	TRUE
chr5	37167066	C	A	ENST00000651892	ENSG00000197603	CPLANE1	TRUE	TRUE
chr5	37167069	G	A	ENST00000651892	ENSG00000197603	CPLANE1	TRUE	TRUE
chr5	37167072	T	A	ENST00000651892	ENSG00000197603	CPLANE1	TRUE	TRUE
chr5	37167078	C	A	ENST00000651892	ENSG00000197603	CPLANE1	TRUE	TRUE
chr5	37167087	C	A	ENST00000651892	ENSG00000197603	CPLANE1	TRUE	TRUE
chr5	37167093	T	A	ENST00000651892	ENSG00000197603	CPLANE1	TRUE	TRUE
chr5	37167099	T	A	ENST00000651892	ENSG00000197603	CPLANE1	TRUE	TRUE
chr5	37167108	G	A	ENST00000651892	ENSG00000197603	CPLANE1	TRUE	TRUE
chr5	37167117	C	A	ENST00000651892	ENSG00000197603	CPLANE1	TRUE	TRUE
chr5	37167129	G	A	ENST00000651892	ENSG00000197603	CPLANE1	TRUE	TRUE
chr5	37167132	C	A	ENST00000651892	ENSG00000197603	CPLANE1	TRUE	TRUE
chr5	37167137	A	C	ENST00000651892	ENSG00000197603	CPLANE1	TRUE	TRUE
chr5	37167137	A	T	ENST00000651892	ENSG00000197603	CPLANE1	TRUE	TRUE
chr5	37167153	T	A	ENST00000651892	ENSG00000197603	CPLANE1	TRUE	TRUE
chr5	37167156	G	A	ENST00000651892	ENSG00000197603	CPLANE1	TRUE	TRUE
chr5	37167159	G	A	ENST00000651892	ENSG00000197603	CPLANE1	TRUE	TRUE
chr5	37167165	G	A	ENST00000651892	ENSG00000197603	CPLANE1	TRUE	TRUE
chr5	37167168	T	A	ENST00000651892	ENSG00000197603	CPLANE1	TRUE	TRUE
chr5	37167186	C	A	ENST00000651892	ENSG00000197603	CPLANE1	TRUE	TRUE
chr5	37167201	G	A	ENST00000651892	ENSG00000197603	CPLANE1	TRUE	TRUE
chr5	37167207	T	A	ENST00000651892	ENSG00000197603	CPLANE1	TRUE	TRUE
chr5	37167210	T	A	ENST00000651892	ENSG00000197603	CPLANE1	TRUE	TRUE
chr5	37167211	G	T	ENST00000651892	ENSG00000197603	CPLANE1	TRUE	TRUE
chr5	37167214	C	A	ENST00000651892	ENSG00000197603	CPLANE1	TRUE	FALSE
chr5	37167214	C	G	ENST00000651892	ENSG00000197603	CPLANE1	TRUE	FALSE
chr5	37167214	C	T	ENST00000651892	ENSG00000197603	CPLANE1	TRUE	FALSE
chr5	37167215	T	A	ENST00000651892	ENSG00000197603	CPLANE1	TRUE	FALSE
chr5	37167215	T	C	ENST00000651892	ENSG00000197603	CPLANE1	TRUE	FALSE
chr5	37167215	T	G	ENST00000651892	ENSG00000197603	CPLANE1	TRUE	FALSE
chr5	37168789	A	C	ENST00000651892	ENSG00000197603	CPLANE1	FALSE	FALSE
chr5	37168789	A	G	ENST00000651892	ENSG00000197603	CPLANE1	FALSE	FALSE
chr5	37168789	A	T	ENST00000651892	ENSG00000197603	CPLANE1	FALSE	FALSE
chr5	37168790	C	A	ENST00000651892	ENSG00000197603	CPLANE1	FALSE	FALSE
chr5	37168790	C	G	ENST00000651892	ENSG00000197603	CPLANE1	FALSE	FALSE
chr5	37168790	C	T	ENST00000651892	ENSG00000197603	CPLANE1	FALSE	FALSE
chr5	37168799	C	A	ENST00000651892	ENSG00000197603	CPLANE1	TRUE	TRUE
chr5	37168807	A	T	ENST00000651892	ENSG00000197603	CPLANE1	TRUE	TRUE
chr5	37168813	G	C	ENST00000651892	ENSG00000197603	CPLANE1	TRUE	TRUE
chr5	37168813	G	T	ENST00000651892	ENSG00000197603	CPLANE1	TRUE	TRUE
chr5	37168822	A	C	ENST00000651892	ENSG00000197603	CPLANE1	TRUE	TRUE
chr5	37168822	A	T	ENST00000651892	ENSG00000197603	CPLANE1	TRUE	TRUE
chr5	37168825	G	C	ENST00000651892	ENSG00000197603	CPLANE1	TRUE	TRUE
chr5	37168825	G	T	ENST00000651892	ENSG00000197603	CPLANE1	TRUE	TRUE
chr5	37168828	A	T	ENST00000651892	ENSG00000197603	CPLANE1	TRUE	TRUE
chr5	37168832	T	A	ENST00000651892	ENSG00000197603	CPLANE1	TRUE	TRUE
chr5	37168836	G	C	ENST00000651892	ENSG00000197603	CPLANE1	TRUE	TRUE
chr5	37168836	G	T	ENST00000651892	ENSG00000197603	CPLANE1	TRUE	TRUE
chr5	37168841	T	A	ENST00000651892	ENSG00000197603	CPLANE1	TRUE	TRUE
chr5	37168844	T	A	ENST00000651892	ENSG00000197603	CPLANE1	TRUE	TRUE
chr5	37168847	C	A	ENST00000651892	ENSG00000197603	CPLANE1	TRUE	TRUE
chr5	37168850	C	A	ENST00000651892	ENSG00000197603	CPLANE1	TRUE	TRUE
chr5	37168862	G	A	ENST00000651892	ENSG00000197603	CPLANE1	TRUE	TRUE
chr5	37168873	G	C	ENST00000651892	ENSG00000197603	CPLANE1	TRUE	TRUE
chr5	37168873	G	T	ENST00000651892	ENSG00000197603	CPLANE1	TRUE	TRUE
chr5	37168895	T	A	ENST00000651892	ENSG00000197603	CPLANE1	TRUE	TRUE
chr5	37168897	G	C	ENST00000651892	ENSG00000197603	CPLANE1	TRUE	TRUE
chr5	37168897	G	T	ENST00000651892	ENSG00000197603	CPLANE1	TRUE	TRUE
chr5	37168903	G	C	ENST00000651892	ENSG00000197603	CPLANE1	TRUE	TRUE
chr5	37168903	G	T	ENST00000651892	ENSG00000197603	CPLANE1	TRUE	TRUE
chr5	37168925	T	A	ENST00000651892	ENSG00000197603	CPLANE1	TRUE	TRUE
chr5	37168935	G	C	ENST00000651892	ENSG00000197603	CPLANE1	TRUE	TRUE
chr5	37168935	G	T	ENST00000651892	ENSG00000197603	CPLANE1	TRUE	TRUE
chr5	37168942	A	C	ENST00000651892	ENSG00000197603	CPLANE1	TRUE	TRUE
chr5	37168942	A	T	ENST00000651892	ENSG00000197603	CPLANE1	TRUE	TRUE
chr5	37168952	C	A	ENST00000651892	ENSG00000197603	CPLANE1	TRUE	TRUE
chr5	37168976	C	A	ENST00000651892	ENSG00000197603	CPLANE1	TRUE	TRUE
chr5	37168991	T	A	ENST00000651892	ENSG00000197603	CPLANE1	TRUE	TRUE
chr5	37169006	T	A	ENST00000651892	ENSG00000197603	CPLANE1	TRUE	TRUE
chr5	37169009	C	A	ENST00000651892	ENSG00000197603	CPLANE1	TRUE	TRUE
chr5	37169015	T	A	ENST00000651892	ENSG00000197603	CPLANE1	TRUE	TRUE
chr5	37169026	G	C	ENST00000651892	ENSG00000197603	CPLANE1	TRUE	TRUE
chr5	37169026	G	T	ENST00000651892	ENSG00000197603	CPLANE1	TRUE	TRUE
chr5	37169036	G	A	ENST00000651892	ENSG00000197603	CPLANE1	TRUE	TRUE
chr5	37169039	G	A	ENST00000651892	ENSG00000197603	CPLANE1	TRUE	TRUE
chr5	37169047	A	T	ENST00000651892	ENSG00000197603	CPLANE1	TRUE	TRUE
chr5	37169054	C	A	ENST00000651892	ENSG00000197603	CPLANE1	TRUE	TRUE
chr5	37169057	G	A	ENST00000651892	ENSG00000197603	CPLANE1	TRUE	TRUE
chr5	37169060	C	A	ENST00000651892	ENSG00000197603	CPLANE1	TRUE	TRUE
chr5	37169064	A	C	ENST00000651892	ENSG00000197603	CPLANE1	TRUE	TRUE
chr5	37169064	A	T	ENST00000651892	ENSG00000197603	CPLANE1	TRUE	TRUE
chr5	37169069	G	A	ENST00000651892	ENSG00000197603	CPLANE1	TRUE	TRUE
chr5	37169074	A	T	ENST00000651892	ENSG00000197603	CPLANE1	TRUE	TRUE
chr5	37169096	C	A	ENST00000651892	ENSG00000197603	CPLANE1	TRUE	TRUE
chr5	37169111	C	A	ENST00000651892	ENSG00000197603	CPLANE1	TRUE	TRUE
chr5	37169115	C	T	ENST00000651892	ENSG00000197603	CPLANE1	TRUE	TRUE
chr5	37169116	C	T	ENST00000651892	ENSG00000197603	CPLANE1	TRUE	TRUE
chr5	37169123	T	A	ENST00000651892	ENSG00000197603	CPLANE1	TRUE	TRUE
chr5	37169126	G	A	ENST00000651892	ENSG00000197603	CPLANE1	TRUE	TRUE
chr5	37169129	C	A	ENST00000651892	ENSG00000197603	CPLANE1	TRUE	TRUE
chr5	37169135	C	A	ENST00000651892	ENSG00000197603	CPLANE1	TRUE	TRUE
chr5	37169138	T	A	ENST00000651892	ENSG00000197603	CPLANE1
chr5	37169141	T	A	ENST00000651892	ENSG00000197603	CPLANE1	TRUE	TRUE
chr5	37169144	T	A	ENST00000651892	ENSG00000197603	CPLANE1	TRUE	TRUE
chr5	37169150	C	A	ENST00000651892	ENSG00000197603	CPLANE1	TRUE	TRUE
chr5	37169157	A	C	ENST00000651892	ENSG00000197603	CPLANE1	TRUE	TRUE
chr5	37169157	A	T	ENST00000651892	ENSG00000197603	CPLANE1	TRUE	TRUE
chr5	37169162	G	A	ENST00000651892	ENSG00000197603	CPLANE1	TRUE	TRUE
chr5	37169173	A	T	ENST00000651892	ENSG00000197603	CPLANE1	TRUE	TRUE
chr5	37169195	G	A	ENST00000651892	ENSG00000197603	CPLANE1	TRUE	TRUE
chr5	37169204	T	A	ENST00000651892	ENSG00000197603	CPLANE1	TRUE	TRUE
chr5	37169207	G	A	ENST00000651892	ENSG00000197603	CPLANE1	TRUE	TRUE
chr5	37169222	G	A	ENST00000651892	ENSG00000197603	CPLANE1	TRUE	TRUE
chr5	37169236	A	C	ENST00000651892	ENSG00000197603	CPLANE1	TRUE	TRUE
chr5	37169236	A	T	ENST00000651892	ENSG00000197603	CPLANE1	TRUE	TRUE
chr5	37169240	C	A	ENST00000651892	ENSG00000197603	CPLANE1	TRUE	TRUE
chr5	37169241	C	T	ENST00000651892	ENSG00000197603	CPLANE1	TRUE	TRUE
chr5	37169242	C	T	ENST00000651892	ENSG00000197603	CPLANE1	TRUE	TRUE
chr5	37169249	C	A	ENST00000651892	ENSG00000197603	CPLANE1	TRUE	TRUE
chr5	37169252	T	A	ENST00000651892	ENSG00000197603	CPLANE1	TRUE	TRUE
chr5	37169258	G	A	ENST00000651892	ENSG00000197603	CPLANE1	TRUE	TRUE
chr5	37169263	A	T	ENST00000651892	ENSG00000197603	CPLANE1	TRUE	TRUE
chr5	37169282	G	A	ENST00000651892	ENSG00000197603	CPLANE1	TRUE	TRUE
chr5	37169294	C	A	ENST00000651892	ENSG00000197603	CPLANE1	TRUE	TRUE
chr5	37169302	A	C	ENST00000651892	ENSG00000197603	CPLANE1	TRUE	TRUE
chr5	37169302	A	T	ENST00000651892	ENSG00000197603	CPLANE1	TRUE	TRUE
chr5	37169315	G	A	ENST00000651892	ENSG00000197603	CPLANE1	TRUE	TRUE
chr5	37169321	C	A	ENST00000651892	ENSG00000197603	CPLANE1	TRUE	TRUE
chr5	37169324	G	A	ENST00000651892	ENSG00000197603	CPLANE1	TRUE	TRUE
chr5	37169327	T	A	ENST00000651892	ENSG00000197603	CPLANE1	TRUE	TRUE
chr5	37169333	T	A	ENST00000651892	ENSG00000197603	CPLANE1	TRUE	TRUE
chr5	37169339	G	A	ENST00000651892	ENSG00000197603	CPLANE1	TRUE	TRUE
chr5	37169344	A	T	ENST00000651892	ENSG00000197603	CPLANE1	TRUE	TRUE
chr5	37169375	T	A	ENST00000651892	ENSG00000197603	CPLANE1	TRUE	TRUE
chr5	37169393	T	A	ENST00000651892	ENSG00000197603	CPLANE1	TRUE	TRUE
chr5	37169402	T	A	ENST00000651892	ENSG00000197603	CPLANE1	TRUE	TRUE
chr5	37169405	G	A	ENST00000651892	ENSG00000197603	CPLANE1	TRUE	TRUE
chr5	37169425	A	T	ENST00000651892	ENSG00000197603	CPLANE1	TRUE	TRUE
chr5	37169430	G	C	ENST00000651892	ENSG00000197603	CPLANE1	TRUE	TRUE
chr5	37169430	G	T	ENST00000651892	ENSG00000197603	CPLANE1	TRUE	TRUE
chr5	37169447	C	A	ENST00000651892	ENSG00000197603	CPLANE1	TRUE	TRUE
chr5	37169460	A	C	ENST00000651892	ENSG00000197603	CPLANE1	TRUE	TRUE
chr5	37169460	A	T	ENST00000651892	ENSG00000197603	CPLANE1	TRUE	TRUE
chr5	37169467	G	T	ENST00000651892	ENSG00000197603	CPLANE1	TRUE	TRUE
chr5	37169479	A	C	ENST00000651892	ENSG00000197603	CPLANE1	TRUE	TRUE
chr5	37169479	A	T	ENST00000651892	ENSG00000197603	CPLANE1	TRUE	TRUE
chr5	37169486	G	A	ENST00000651892	ENSG00000197603	CPLANE1	TRUE	TRUE
chr5	37169491	G	C	ENST00000651892	ENSG00000197603	CPLANE1	TRUE	TRUE
chr5	37169491	G	T	ENST00000651892	ENSG00000197603	CPLANE1	TRUE	TRUE
chr5	37169504	C	A	ENST00000651892	ENSG00000197603	CPLANE1	TRUE	TRUE
chr5	37169507	T	A	ENST00000651892	ENSG00000197603	CPLANE1	TRUE	TRUE
chr5	37169510	T	A	ENST00000651892	ENSG00000197603	CPLANE1	TRUE	TRUE
chr5	37169519	G	A	ENST00000651892	ENSG00000197603	CPLANE1	TRUE	TRUE
chr5	37169527	A	C	ENST00000651892	ENSG00000197603	CPLANE1	TRUE	TRUE
chr5	37169527	A	T	ENST00000651892	ENSG00000197603	CPLANE1	TRUE	TRUE
chr5	37169531	G	A	ENST00000651892	ENSG00000197603	CPLANE1	TRUE	TRUE
chr5	37169532	A	T	ENST00000651892	ENSG00000197603	CPLANE1	TRUE	TRUE
chr5	37169536	A	C	ENST00000651892	ENSG00000197603	CPLANE1	TRUE	TRUE
chr5	37169536	A	T	ENST00000651892	ENSG00000197603	CPLANE1	TRUE	TRUE
chr5	37169562	C	A	ENST00000651892	ENSG00000197603	CPLANE1	TRUE	FALSE
chr5	37169562	C	G	ENST00000651892	ENSG00000197603	CPLANE1	TRUE	FALSE
chr5	37169562	C	T	ENST00000651892	ENSG00000197603	CPLANE1	TRUE	FALSE
chr5	37169563	T	A	ENST00000651892	ENSG00000197603	CPLANE1	TRUE	FALSE
chr5	37169563	T	C	ENST00000651892	ENSG00000197603	CPLANE1	TRUE	FALSE
chr5	37169563	T	G	ENST00000651892	ENSG00000197603	CPLANE1	TRUE	FALSE
chr5	37170039	A	C	ENST00000651892	ENSG00000197603	CPLANE1	TRUE	FALSE
chr5	37170039	A	G	ENST00000651892	ENSG00000197603	CPLANE1	TRUE	FALSE
chr5	37170039	A	T	ENST00000651892	ENSG00000197603	CPLANE1	TRUE	FALSE
chr5	37170040	C	A	ENST00000651892	ENSG00000197603	CPLANE1	TRUE	FALSE
chr5	37170040	C	G	ENST00000651892	ENSG00000197603	CPLANE1	TRUE	FALSE
chr5	37170040	C	T	ENST00000651892	ENSG00000197603	CPLANE1	TRUE	FALSE
chr5	37170043	G	A	ENST00000651892	ENSG00000197603	CPLANE1	TRUE	TRUE
chr5	37170052	C	A	ENST00000651892	ENSG00000197603	CPLANE1	TRUE	TRUE
chr5	37170064	G	A	ENST00000651892	ENSG00000197603	CPLANE1	TRUE	TRUE
chr5	37170082	C	A	ENST00000651892	ENSG00000197603	CPLANE1	TRUE	TRUE
chr5	37170085	C	A	ENST00000651892	ENSG00000197603	CPLANE1	TRUE	TRUE
chr5	37170089	G	T	ENST00000651892	ENSG00000197603	CPLANE1	TRUE	TRUE
chr5	37170106	T	A	ENST00000651892	ENSG00000197603	CPLANE1	TRUE	TRUE
chr5	37170115	C	A	ENST00000651892	ENSG00000197603	CPLANE1	TRUE	TRUE
chr5	37170118	T	A	ENST00000651892	ENSG00000197603	CPLANE1	TRUE	TRUE
chr5	37170127	C	A	ENST00000651892	ENSG00000197603	CPLANE1	TRUE	TRUE
chr5	37170130	C	A	ENST00000651892	ENSG00000197603	CPLANE1	TRUE	TRUE
chr5	37170135	G	C	ENST00000651892	ENSG00000197603	CPLANE1	TRUE	TRUE
chr5	37170135	G	T	ENST00000651892	ENSG00000197603	CPLANE1	TRUE	TRUE
chr5	37170139	G	A	ENST00000651892	ENSG00000197603	CPLANE1	TRUE	TRUE
chr5	37170145	T	A	ENST00000651892	ENSG00000197603	CPLANE1	TRUE	TRUE
chr5	37170157	T	A	ENST00000651892	ENSG00000197603	CPLANE1	TRUE	TRUE
chr5	37170160	C	A	ENST00000651892	ENSG00000197603	CPLANE1	TRUE	TRUE
chr5	37170163	T	A	ENST00000651892	ENSG00000197603	CPLANE1	TRUE	TRUE
chr5	37170172	T	A	ENST00000651892	ENSG00000197603	CPLANE1	TRUE	TRUE
chr5	37170184	C	A	ENST00000651892	ENSG00000197603	CPLANE1	TRUE	TRUE
chr5	37170194	A	T	ENST00000651892	ENSG00000197603	CPLANE1	TRUE	TRUE
chr5	37170199	C	A	ENST00000651892	ENSG00000197603	CPLANE1	TRUE	TRUE
chr5	37170202	T	A	ENST00000651892	ENSG00000197603	CPLANE1	TRUE	TRUE
chr5	37170210	G	C	ENST00000651892	ENSG00000197603	CPLANE1	TRUE	TRUE
chr5	37170210	G	T	ENST00000651892	ENSG00000197603	CPLANE1	TRUE	TRUE
chr5	37170214	C	A	ENST00000651892	ENSG00000197603	CPLANE1	TRUE	TRUE
chr5	37170217	G	A	ENST00000651892	ENSG00000197603	CPLANE1	TRUE	TRUE
chr5	37170223	C	A	ENST00000651892	ENSG00000197603	CPLANE1	TRUE	TRUE
chr5	37170228	A	C	ENST00000651892	ENSG00000197603	CPLANE1	TRUE	TRUE
chr5	37170228	A	T	ENST00000651892	ENSG00000197603	CPLANE1	TRUE	TRUE
chr5	37170241	G	A	ENST00000651892	ENSG00000197603	CPLANE1	TRUE	TRUE
chr5	37170247	G	A	ENST00000651892	ENSG00000197603	CPLANE1	TRUE	TRUE
chr5	37170250	G	A	ENST00000651892	ENSG00000197603	CPLANE1	TRUE	TRUE
chr5	37170259	G	A	ENST00000651892	ENSG00000197603	CPLANE1	TRUE	TRUE
chr5	37170262	G	A	ENST00000651892	ENSG00000197603	CPLANE1	TRUE	TRUE
chr5	37170288	G	C	ENST00000651892	ENSG00000197603	CPLANE1	TRUE	TRUE
chr5	37170288	G	T	ENST00000651892	ENSG00000197603	CPLANE1	TRUE	TRUE
chr5	37170292	C	A	ENST00000651892	ENSG00000197603	CPLANE1	TRUE	TRUE
chr5	37170301	G	A	ENST00000651892	ENSG00000197603	CPLANE1	TRUE	TRUE
chr5	37170325	G	A	ENST00000651892	ENSG00000197603	CPLANE1	TRUE	TRUE
chr5	37170328	G	A	ENST00000651892	ENSG00000197603	CPLANE1	TRUE	TRUE
chr5	37170332	C	A	ENST00000651892	ENSG00000197603	CPLANE1	TRUE	FALSE
chr5	37170332	C	G	ENST00000651892	ENSG00000197603	CPLANE1	TRUE	FALSE
chr5	37170332	C	T	ENST00000651892	ENSG00000197603	CPLANE1	TRUE	FALSE
chr5	37170333	T	A	ENST00000651892	ENSG00000197603	CPLANE1	TRUE	FALSE
chr5	37170333	T	C	ENST00000651892	ENSG00000197603	CPLANE1	TRUE	FALSE
chr5	37170333	T	G	ENST00000651892	ENSG00000197603	CPLANE1	TRUE	FALSE
chr5	37173753	A	C	ENST00000651892	ENSG00000197603	CPLANE1	TRUE	FALSE
chr5	37173753	A	G	ENST00000651892	ENSG00000197603	CPLANE1	TRUE	FALSE
chr5	37173753	A	T	ENST00000651892	ENSG00000197603	CPLANE1	TRUE	FALSE
chr5	37173754	C	A	ENST00000651892	ENSG00000197603	CPLANE1	TRUE	FALSE
chr5	37173754	C	G	ENST00000651892	ENSG00000197603	CPLANE1	TRUE	FALSE
chr5	37173754	C	T	ENST00000651892	ENSG00000197603	CPLANE1	TRUE	FALSE
chr5	37173757	G	A	ENST00000651892	ENSG00000197603	CPLANE1	TRUE	TRUE
chr5	37173762	A	C	ENST00000651892	ENSG00000197603	CPLANE1	TRUE	TRUE
chr5	37173762	A	T	ENST00000651892	ENSG00000197603	CPLANE1	TRUE	TRUE
chr5	37173766	T	A	ENST00000651892	ENSG00000197603	CPLANE1	TRUE	TRUE
chr5	37173775	C	A	ENST00000651892	ENSG00000197603	CPLANE1	TRUE	TRUE
chr5	37173781	G	A	ENST00000651892	ENSG00000197603	CPLANE1	TRUE	TRUE
chr5	37173790	G	A	ENST00000651892	ENSG00000197603	CPLANE1	TRUE	TRUE
chr5	37173802	C	A	ENST00000651892	ENSG00000197603	CPLANE1	TRUE	TRUE
chr5	37173804	G	T	ENST00000651892	ENSG00000197603	CPLANE1	TRUE	TRUE
chr5	37173806	A	T	ENST00000651892	ENSG00000197603	CPLANE1	TRUE	TRUE
chr5	37173816	A	C	ENST00000651892	ENSG00000197603	CPLANE1	TRUE	TRUE
chr5	37173816	A	T	ENST00000651892	ENSG00000197603	CPLANE1	TRUE	TRUE
chr5	37173820	G	A	ENST00000651892	ENSG00000197603	CPLANE1	TRUE	TRUE
chr5	37173832	C	A	ENST00000651892	ENSG00000197603	CPLANE1	TRUE	TRUE
chr5	37173838	T	A	ENST00000651892	ENSG00000197603	CPLANE1	TRUE	TRUE
chr5	37173841	G	A	ENST00000651892	ENSG00000197603	CPLANE1	TRUE	TRUE
chr5	37173847	T	A	ENST00000651892	ENSG00000197603	CPLANE1	TRUE	TRUE
chr5	37173850	G	A	ENST00000651892	ENSG00000197603	CPLANE1	TRUE	TRUE
chr5	37173871	G	A	ENST00000651892	ENSG00000197603	CPLANE1	TRUE	TRUE
chr5	37173873	G	C	ENST00000651892	ENSG00000197603	CPLANE1	TRUE	TRUE
chr5	37173873	G	T	ENST00000651892	ENSG00000197603	CPLANE1	TRUE	TRUE
chr5	37173889	C	A	ENST00000651892	ENSG00000197603	CPLANE1	TRUE	TRUE
chr5	37173894	G	C	ENST00000651892	ENSG00000197603	CPLANE1	TRUE	TRUE
chr5	37173894	G	T	ENST00000651892	ENSG00000197603	CPLANE1	TRUE	TRUE
chr5	37173912	G	C	ENST00000651892	ENSG00000197603	CPLANE1	TRUE	TRUE
chr5	37173912	G	T	ENST00000651892	ENSG00000197603	CPLANE1	TRUE	TRUE
chr5	37173922	T	A	ENST00000651892	ENSG00000197603	CPLANE1	TRUE	TRUE
chr5	37173925	C	A	ENST00000651892	ENSG00000197603	CPLANE1	TRUE	TRUE
chr5	37173928	T	A	ENST00000651892	ENSG00000197603	CPLANE1	TRUE	TRUE
chr5	37173929	A	C	ENST00000651892	ENSG00000197603	CPLANE1	TRUE	TRUE
chr5	37173929	A	T	ENST00000651892	ENSG00000197603	CPLANE1	TRUE	TRUE
chr5	37173943	G	A	ENST00000651892	ENSG00000197603	CPLANE1	TRUE	TRUE
chr5	37173948	C	A	ENST00000651892	ENSG00000197603	CPLANE1	TRUE	FALSE
chr5	37173948	C	G	ENST00000651892	ENSG00000197603	CPLANE1	TRUE	FALSE
chr5	37173948	C	T	ENST00000651892	ENSG00000197603	CPLANE1	TRUE	FALSE
chr5	37173949	T	A	ENST00000651892	ENSG00000197603	CPLANE1	TRUE	FALSE
chr5	37173949	T	C	ENST00000651892	ENSG00000197603	CPLANE1	TRUE	FALSE
chr5	37173949	T	G	ENST00000651892	ENSG00000197603	CPLANE1	TRUE	FALSE
chr5	37175907	A	C	ENST00000651892	ENSG00000197603	CPLANE1	TRUE	FALSE
chr5	37175907	A	G	ENST00000651892	ENSG00000197603	CPLANE1	TRUE	FALSE
chr5	37175907	A	T	ENST00000651892	ENSG00000197603	CPLANE1	TRUE	FALSE
chr5	37175908	C	A	ENST00000651892	ENSG00000197603	CPLANE1	TRUE	FALSE
chr5	37175908	C	G	ENST00000651892	ENSG00000197603	CPLANE1	TRUE	FALSE
chr5	37175908	C	T	ENST00000651892	ENSG00000197603	CPLANE1	TRUE	FALSE
chr5	37175919	C	A	ENST00000651892	ENSG00000197603	CPLANE1	TRUE	TRUE
chr5	37175921	G	C	ENST00000651892	ENSG00000197603	CPLANE1	TRUE	TRUE
chr5	37175921	G	T	ENST00000651892	ENSG00000197603	CPLANE1	TRUE	TRUE
chr5	37175937	G	A	ENST00000651892	ENSG00000197603	CPLANE1	TRUE	TRUE
chr5	37175942	G	C	ENST00000651892	ENSG00000197603	CPLANE1	TRUE	TRUE
chr5	37175942	G	T	ENST00000651892	ENSG00000197603	CPLANE1	TRUE	TRUE
chr5	37175946	G	A	ENST00000651892	ENSG00000197603	CPLANE1	TRUE	TRUE
chr5	37175969	G	C	ENST00000651892	ENSG00000197603	CPLANE1	TRUE	TRUE
chr5	37175969	G	T	ENST00000651892	ENSG00000197603	CPLANE1	TRUE	TRUE
chr5	37175979	C	A	ENST00000651892	ENSG00000197603	CPLANE1	TRUE	TRUE
chr5	37175987	C	A	ENST00000651892	ENSG00000197603	CPLANE1	TRUE	FALSE
chr5	37175987	C	G	ENST00000651892	ENSG00000197603	CPLANE1	TRUE	FALSE
chr5	37175987	C	T	ENST00000651892	ENSG00000197603	CPLANE1	TRUE	FALSE
chr5	37175988	T	A	ENST00000651892	ENSG00000197603	CPLANE1	TRUE	FALSE
chr5	37175988	T	C	ENST00000651892	ENSG00000197603	CPLANE1	TRUE	FALSE
chr5	37175988	T	G	ENST00000651892	ENSG00000197603	CPLANE1	TRUE	FALSE
chr5	37177619	A	C	ENST00000651892	ENSG00000197603	CPLANE1	TRUE	FALSE
chr5	37177619	A	G	ENST00000651892	ENSG00000197603	CPLANE1	TRUE	FALSE
chr5	37177619	A	T	ENST00000651892	ENSG00000197603	CPLANE1	TRUE	FALSE
chr5	37177620	C	A	ENST00000651892	ENSG00000197603	CPLANE1	TRUE	FALSE
chr5	37177620	C	G	ENST00000651892	ENSG00000197603	CPLANE1	TRUE	FALSE
chr5	37177620	C	T	ENST00000651892	ENSG00000197603	CPLANE1	TRUE	FALSE
chr5	37177625	T	A	ENST00000651892	ENSG00000197603	CPLANE1	TRUE	TRUE
chr5	37177628	G	A	ENST00000651892	ENSG00000197603	CPLANE1	TRUE	TRUE
chr5	37177631	C	A	ENST00000651892	ENSG00000197603	CPLANE1	TRUE	TRUE
chr5	37177636	G	T	ENST00000651892	ENSG00000197603	CPLANE1	TRUE	TRUE
chr5	37177640	T	A	ENST00000651892	ENSG00000197603	CPLANE1	TRUE	TRUE
chr5	37177643	C	A	ENST00000651892	ENSG00000197603	CPLANE1	TRUE	TRUE
chr5	37177646	C	A	ENST00000651892	ENSG00000197603	CPLANE1	TRUE	TRUE
chr5	37177658	C	A	ENST00000651892	ENSG00000197603	CPLANE1	TRUE	TRUE
chr5	37177667	C	A	ENST00000651892	ENSG00000197603	CPLANE1	TRUE	TRUE
chr5	37177670	C	A	ENST00000651892	ENSG00000197603	CPLANE1	TRUE	TRUE
chr5	37177676	G	A	ENST00000651892	ENSG00000197603	CPLANE1	TRUE	TRUE
chr5	37177677	A	T	ENST00000651892	ENSG00000197603	CPLANE1	TRUE	TRUE
chr5	37177682	G	A	ENST00000651892	ENSG00000197603	CPLANE1	TRUE	TRUE
chr5	37177688	C	A	ENST00000651892	ENSG00000197603	CPLANE1	TRUE	TRUE
chr5	37177691	C	A	ENST00000651892	ENSG00000197603	CPLANE1	TRUE	TRUE
chr5	37177700	C	A	ENST00000651892	ENSG00000197603	CPLANE1	TRUE	TRUE
chr5	37177701	C	A	ENST00000651892	ENSG00000197603	CPLANE1	TRUE	FALSE
chr5	37177701	C	G	ENST00000651892	ENSG00000197603	CPLANE1	TRUE	FALSE
chr5	37177701	C	T	ENST00000651892	ENSG00000197603	CPLANE1	TRUE	FALSE
chr5	37177702	T	A	ENST00000651892	ENSG00000197603	CPLANE1	TRUE	FALSE
chr5	37177702	T	C	ENST00000651892	ENSG00000197603	CPLANE1	TRUE	FALSE
chr5	37177702	T	G	ENST00000651892	ENSG00000197603	CPLANE1	TRUE	FALSE
chr5	37179359	A	C	ENST00000651892	ENSG00000197603	CPLANE1	TRUE	FALSE
chr5	37179359	A	G	ENST00000651892	ENSG00000197603	CPLANE1	TRUE	FALSE
chr5	37179359	A	T	ENST00000651892	ENSG00000197603	CPLANE1	TRUE	FALSE
chr5	37179360	C	A	ENST00000651892	ENSG00000197603	CPLANE1	TRUE	FALSE
chr5	37179360	C	G	ENST00000651892	ENSG00000197603	CPLANE1	TRUE	FALSE
chr5	37179360	C	T	ENST00000651892	ENSG00000197603	CPLANE1	TRUE	FALSE
chr5	37179363	C	A	ENST00000651892	ENSG00000197603	CPLANE1	TRUE	TRUE
chr5	37179366	C	A	ENST00000651892	ENSG00000197603	CPLANE1	TRUE	TRUE
chr5	37179368	A	C	ENST00000651892	ENSG00000197603	CPLANE1	TRUE	TRUE
chr5	37179368	A	T	ENST00000651892	ENSG00000197603	CPLANE1	TRUE	TRUE
chr5	37179372	G	A	ENST00000651892	ENSG00000197603	CPLANE1	TRUE	TRUE
chr5	37179375	G	A	ENST00000651892	ENSG00000197603	CPLANE1	TRUE	TRUE
chr5	37179380	A	C	ENST00000651892	ENSG00000197603	CPLANE1	TRUE	TRUE
chr5	37179380	A	T	ENST00000651892	ENSG00000197603	CPLANE1	TRUE	TRUE
chr5	37179391	G	T	ENST00000651892	ENSG00000197603	CPLANE1	TRUE	TRUE
chr5	37179414	T	A	ENST00000651892	ENSG00000197603	CPLANE1	TRUE	TRUE
chr5	37179423	C	A	ENST00000651892	ENSG00000197603	CPLANE1	TRUE	TRUE
chr5	37179432	C	A	ENST00000651892	ENSG00000197603	CPLANE1	TRUE	TRUE
chr5	37179435	C	A	ENST00000651892	ENSG00000197603	CPLANE1	TRUE	TRUE
chr5	37179444	C	A	ENST00000651892	ENSG00000197603	CPLANE1	TRUE	FALSE
chr5	37179444	C	G	ENST00000651892	ENSG00000197603	CPLANE1	TRUE	FALSE
chr5	37179444	C	T	ENST00000651892	ENSG00000197603	CPLANE1	TRUE	FALSE
chr5	37179445	T	A	ENST00000651892	ENSG00000197603	CPLANE1	TRUE	FALSE
chr5	37179445	T	C	ENST00000651892	ENSG00000197603	CPLANE1	TRUE	FALSE
chr5	37179445	T	G	ENST00000651892	ENSG00000197603	CPLANE1	TRUE	FALSE
chr5	37180015	A	C	ENST00000651892	ENSG00000197603	CPLANE1	TRUE	FALSE
chr5	37180015	A	G	ENST00000651892	ENSG00000197603	CPLANE1	TRUE	FALSE
chr5	37180015	A	T	ENST00000651892	ENSG00000197603	CPLANE1	TRUE	FALSE
chr5	37180016	C	A	ENST00000651892	ENSG00000197603	CPLANE1	TRUE	FALSE
chr5	37180016	C	G	ENST00000651892	ENSG00000197603	CPLANE1	TRUE	FALSE
chr5	37180016	C	T	ENST00000651892	ENSG00000197603	CPLANE1	TRUE	FALSE
chr5	37180017	C	A	ENST00000651892	ENSG00000197603	CPLANE1	TRUE	TRUE
chr5	37180020	C	A	ENST00000651892	ENSG00000197603	CPLANE1	TRUE	TRUE
chr5	37180021	A	C	ENST00000651892	ENSG00000197603	CPLANE1	TRUE	TRUE
chr5	37180021	A	T	ENST00000651892	ENSG00000197603	CPLANE1	TRUE	TRUE
chr5	37180028	G	C	ENST00000651892	ENSG00000197603	CPLANE1	TRUE	TRUE
chr5	37180028	G	T	ENST00000651892	ENSG00000197603	CPLANE1	TRUE	TRUE
chr5	37180047	C	A	ENST00000651892	ENSG00000197603	CPLANE1	TRUE	TRUE
chr5	37180050	C	A	ENST00000651892	ENSG00000197603	CPLANE1	TRUE	TRUE
chr5	37180053	C	A	ENST00000651892	ENSG00000197603	CPLANE1	TRUE	TRUE
chr5	37180065	C	A	ENST00000651892	ENSG00000197603	CPLANE1	TRUE	TRUE
chr5	37180071	C	A	ENST00000651892	ENSG00000197603	CPLANE1	TRUE	TRUE
chr5	37180073	A	C	ENST00000651892	ENSG00000197603	CPLANE1	TRUE	TRUE
chr5	37180073	A	T	ENST00000651892	ENSG00000197603	CPLANE1	TRUE	TRUE
chr5	37180083	C	A	ENST00000651892	ENSG00000197603	CPLANE1	TRUE	TRUE
chr5	37180101	C	A	ENST00000651892	ENSG00000197603	CPLANE1	TRUE	TRUE
chr5	37180104	T	A	ENST00000651892	ENSG00000197603	CPLANE1	TRUE	TRUE
chr5	37180107	T	A	ENST00000651892	ENSG00000197603	CPLANE1	TRUE	TRUE
chr5	37180146	C	A	ENST00000651892	ENSG00000197603	CPLANE1	TRUE	TRUE
chr5	37180149	T	A	ENST00000651892	ENSG00000197603	CPLANE1	TRUE	TRUE
chr5	37180164	T	A	ENST00000651892	ENSG00000197603	CPLANE1	TRUE	TRUE
chr5	37180170	C	A	ENST00000651892	ENSG00000197603	CPLANE1	TRUE	TRUE
chr5	37180182	T	A	ENST00000651892	ENSG00000197603	CPLANE1
chr5	37180184	C	A	ENST00000651892	ENSG00000197603	CPLANE1	TRUE	FALSE
chr5	37180184	C	G	ENST00000651892	ENSG00000197603	CPLANE1	TRUE	FALSE
chr5	37180184	C	T	ENST00000651892	ENSG00000197603	CPLANE1	TRUE	FALSE
chr5	37180185	T	A	ENST00000651892	ENSG00000197603	CPLANE1	TRUE	FALSE
chr5	37180185	T	C	ENST00000651892	ENSG00000197603	CPLANE1	TRUE	FALSE
chr5	37180185	T	G	ENST00000651892	ENSG00000197603	CPLANE1	TRUE	FALSE
chr5	37180855	A	C	ENST00000651892	ENSG00000197603	CPLANE1	TRUE	FALSE
chr5	37180855	A	G	ENST00000651892	ENSG00000197603	CPLANE1	TRUE	FALSE
chr5	37180855	A	T	ENST00000651892	ENSG00000197603	CPLANE1	TRUE	FALSE
chr5	37180856	C	A	ENST00000651892	ENSG00000197603	CPLANE1	TRUE	FALSE
chr5	37180856	C	G	ENST00000651892	ENSG00000197603	CPLANE1	TRUE	FALSE
chr5	37180856	C	T	ENST00000651892	ENSG00000197603	CPLANE1	TRUE	FALSE
chr5	37180860	A	T	ENST00000651892	ENSG00000197603	CPLANE1	TRUE	TRUE
chr5	37180870	G	A	ENST00000651892	ENSG00000197603	CPLANE1	TRUE	TRUE
chr5	37180871	A	T	ENST00000651892	ENSG00000197603	CPLANE1	TRUE	TRUE
chr5	37180879	T	A	ENST00000651892	ENSG00000197603	CPLANE1	TRUE	TRUE
chr5	37180885	G	A	ENST00000651892	ENSG00000197603	CPLANE1	TRUE	TRUE
chr5	37180894	T	A	ENST00000651892	ENSG00000197603	CPLANE1	TRUE	TRUE
chr5	37180897	C	A	ENST00000651892	ENSG00000197603	CPLANE1	TRUE	TRUE
chr5	37180900	C	A	ENST00000651892	ENSG00000197603	CPLANE1	TRUE	TRUE
chr5	37180906	C	A	ENST00000651892	ENSG00000197603	CPLANE1	TRUE	TRUE
chr5	37180929	G	C	ENST00000651892	ENSG00000197603	CPLANE1	TRUE	TRUE
chr5	37180929	G	T	ENST00000651892	ENSG00000197603	CPLANE1	TRUE	TRUE
chr5	37180944	G	C	ENST00000651892	ENSG00000197603	CPLANE1	TRUE	TRUE
chr5	37180944	G	T	ENST00000651892	ENSG00000197603	CPLANE1	TRUE	TRUE
chr5	37180948	T	A	ENST00000651892	ENSG00000197603	CPLANE1	TRUE	TRUE
chr5	37180954	C	A	ENST00000651892	ENSG00000197603	CPLANE1	TRUE	TRUE
chr5	37180960	C	A	ENST00000651892	ENSG00000197603	CPLANE1	TRUE	TRUE
chr5	37180972	C	A	ENST00000651892	ENSG00000197603	CPLANE1	TRUE	TRUE
chr5	37180978	G	A	ENST00000651892	ENSG00000197603	CPLANE1	TRUE	TRUE
chr5	37180979	A	T	ENST00000651892	ENSG00000197603	CPLANE1	TRUE	TRUE
chr5	37180999	C	A	ENST00000651892	ENSG00000197603	CPLANE1	TRUE	TRUE
chr5	37181006	C	A	ENST00000651892	ENSG00000197603	CPLANE1	TRUE	FALSE
chr5	37181006	C	G	ENST00000651892	ENSG00000197603	CPLANE1	TRUE	FALSE
chr5	37181006	C	T	ENST00000651892	ENSG00000197603	CPLANE1	TRUE	FALSE
chr5	37181007	T	A	ENST00000651892	ENSG00000197603	CPLANE1	TRUE	FALSE
chr5	37181007	T	C	ENST00000651892	ENSG00000197603	CPLANE1	TRUE	FALSE
chr5	37181007	T	G	ENST00000651892	ENSG00000197603	CPLANE1	TRUE	FALSE
chr5	37182758	A	C	ENST00000651892	ENSG00000197603	CPLANE1	TRUE	FALSE
chr5	37182758	A	G	ENST00000651892	ENSG00000197603	CPLANE1	FALSE	FALSE
chr5	37182758	A	T	ENST00000651892	ENSG00000197603	CPLANE1	TRUE	FALSE
chr5	37182759	C	A	ENST00000651892	ENSG00000197603	CPLANE1	TRUE	FALSE
chr5	37182759	C	G	ENST00000651892	ENSG00000197603	CPLANE1	TRUE	FALSE
chr5	37182759	C	T	ENST00000651892	ENSG00000197603	CPLANE1	TRUE	FALSE
chr5	37182762	T	A	ENST00000651892	ENSG00000197603	CPLANE1	TRUE	TRUE
chr5	37182777	T	A	ENST00000651892	ENSG00000197603	CPLANE1	TRUE	TRUE
chr5	37182783	T	A	ENST00000651892	ENSG00000197603	CPLANE1	TRUE	TRUE
chr5	37182784	A	C	ENST00000651892	ENSG00000197603	CPLANE1	TRUE	TRUE
chr5	37182784	A	T	ENST00000651892	ENSG00000197603	CPLANE1	TRUE	TRUE
chr5	37182796	A	C	ENST00000651892	ENSG00000197603	CPLANE1	TRUE	TRUE
chr5	37182796	A	T	ENST00000651892	ENSG00000197603	CPLANE1	TRUE	TRUE
chr5	37182804	G	A	ENST00000651892	ENSG00000197603	CPLANE1	TRUE	TRUE
chr5	37182807	C	A	ENST00000651892	ENSG00000197603	CPLANE1	TRUE	TRUE
chr5	37182809	A	T	ENST00000651892	ENSG00000197603	CPLANE1	TRUE	TRUE
chr5	37182814	C	T	ENST00000651892	ENSG00000197603	CPLANE1	TRUE	TRUE
chr5	37182815	C	T	ENST00000651892	ENSG00000197603	CPLANE1	TRUE	TRUE
chr5	37182818	A	C	ENST00000651892	ENSG00000197603	CPLANE1	TRUE	TRUE
chr5	37182818	A	T	ENST00000651892	ENSG00000197603	CPLANE1	TRUE	TRUE
chr5	37182821	G	C	ENST00000651892	ENSG00000197603	CPLANE1	TRUE	TRUE
chr5	37182821	G	T	ENST00000651892	ENSG00000197603	CPLANE1	TRUE	TRUE
chr5	37182849	T	A	ENST00000651892	ENSG00000197603	CPLANE1	TRUE	TRUE
chr5	37182868	G	C	ENST00000651892	ENSG00000197603	CPLANE1	TRUE	TRUE
chr5	37182868	G	T	ENST00000651892	ENSG00000197603	CPLANE1	TRUE	TRUE
chr5	37182873	C	A	ENST00000651892	ENSG00000197603	CPLANE1	TRUE	TRUE
chr5	37182881	G	C	ENST00000651892	ENSG00000197603	CPLANE1	TRUE	TRUE
chr5	37182881	G	T	ENST00000651892	ENSG00000197603	CPLANE1	TRUE	TRUE
chr5	37182885	C	A	ENST00000651892	ENSG00000197603	CPLANE1	TRUE	TRUE
chr5	37182901	A	T	ENST00000651892	ENSG00000197603	CPLANE1	TRUE	TRUE
chr5	37182915	T	A	ENST00000651892	ENSG00000197603	CPLANE1	TRUE	TRUE
chr5	37182922	C	T	ENST00000651892	ENSG00000197603	CPLANE1	TRUE	TRUE
chr5	37182923	C	T	ENST00000651892	ENSG00000197603	CPLANE1	TRUE	TRUE
chr5	37182934	C	T	ENST00000651892	ENSG00000197603	CPLANE1	TRUE	TRUE
chr5	37182935	C	T	ENST00000651892	ENSG00000197603	CPLANE1	TRUE	TRUE
chr5	37182939	C	A	ENST00000651892	ENSG00000197603	CPLANE1	TRUE	TRUE
chr5	37182948	T	A	ENST00000651892	ENSG00000197603	CPLANE1	TRUE	TRUE
chr5	37182951	C	A	ENST00000651892	ENSG00000197603	CPLANE1	TRUE	TRUE
chr5	37182977	A	C	ENST00000651892	ENSG00000197603	CPLANE1	TRUE	TRUE
chr5	37182977	A	T	ENST00000651892	ENSG00000197603	CPLANE1	TRUE	TRUE
chr5	37182990	C	A	ENST00000651892	ENSG00000197603	CPLANE1	TRUE	TRUE
chr5	37182993	G	A	ENST00000651892	ENSG00000197603	CPLANE1	TRUE	TRUE
chr5	37183009	G	T	ENST00000651892	ENSG00000197603	CPLANE1	TRUE	TRUE
chr5	37183014	G	A	ENST00000651892	ENSG00000197603	CPLANE1	TRUE	TRUE
chr5	37183023	T	A	ENST00000651892	ENSG00000197603	CPLANE1	TRUE	TRUE
chr5	37183030	A	T	ENST00000651892	ENSG00000197603	CPLANE1	TRUE	TRUE
chr5	37183035	T	A	ENST00000651892	ENSG00000197603	CPLANE1	TRUE	TRUE
chr5	37183038	T	A	ENST00000651892	ENSG00000197603	CPLANE1	TRUE	TRUE
chr5	37183044	T	A	ENST00000651892	ENSG00000197603	CPLANE1	TRUE	TRUE
chr5	37183053	T	A	ENST00000651892	ENSG00000197603	CPLANE1	TRUE	TRUE
chr5	37183060	C	T	ENST00000651892	ENSG00000197603	CPLANE1	TRUE	TRUE
chr5	37183061	C	T	ENST00000651892	ENSG00000197603	CPLANE1	TRUE	TRUE
chr5	37183076	G	C	ENST00000651892	ENSG00000197603	CPLANE1	TRUE	TRUE
chr5	37183076	G	T	ENST00000651892	ENSG00000197603	CPLANE1	TRUE	TRUE
chr5	37183079	G	C	ENST00000651892	ENSG00000197603	CPLANE1	TRUE	TRUE
chr5	37183079	G	T	ENST00000651892	ENSG00000197603	CPLANE1	TRUE	TRUE
chr5	37183083	T	A	ENST00000651892	ENSG00000197603	CPLANE1	TRUE	TRUE
chr5	37183086	G	A	ENST00000651892	ENSG00000197603	CPLANE1	TRUE	TRUE
chr5	37183093	A	T	ENST00000651892	ENSG00000197603	CPLANE1	TRUE	TRUE
chr5	37183098	T	A	ENST00000651892	ENSG00000197603	CPLANE1	TRUE	TRUE
chr5	37183101	C	A	ENST00000651892	ENSG00000197603	CPLANE1	TRUE	TRUE
chr5	37183104	T	A	ENST00000651892	ENSG00000197603	CPLANE1	TRUE	TRUE
chr5	37183116	G	A	ENST00000651892	ENSG00000197603	CPLANE1	TRUE	TRUE
chr5	37183122	T	A	ENST00000651892	ENSG00000197603	CPLANE1	TRUE	TRUE
chr5	37183123	G	C	ENST00000651892	ENSG00000197603	CPLANE1	TRUE	TRUE
chr5	37183123	G	T	ENST00000651892	ENSG00000197603	CPLANE1	TRUE	TRUE
chr5	37183130	G	C	ENST00000651892	ENSG00000197603	CPLANE1	TRUE	TRUE
chr5	37183130	G	T	ENST00000651892	ENSG00000197603	CPLANE1	TRUE	TRUE
chr5	37183137	G	A	ENST00000651892	ENSG00000197603	CPLANE1	TRUE	TRUE
chr5	37183140	T	A	ENST00000651892	ENSG00000197603	CPLANE1	TRUE	TRUE
chr5	37183142	A	C	ENST00000651892	ENSG00000197603	CPLANE1	TRUE	TRUE
chr5	37183142	A	T	ENST00000651892	ENSG00000197603	CPLANE1	TRUE	TRUE
chr5	37183151	A	C	ENST00000651892	ENSG00000197603	CPLANE1	TRUE	TRUE
chr5	37183151	A	T	ENST00000651892	ENSG00000197603	CPLANE1	TRUE	TRUE
chr5	37183155	C	A	ENST00000651892	ENSG00000197603	CPLANE1	TRUE	TRUE
chr5	37183164	C	A	ENST00000651892	ENSG00000197603	CPLANE1	TRUE	TRUE
chr5	37183167	C	A	ENST00000651892	ENSG00000197603	CPLANE1	TRUE	TRUE
chr5	37183173	T	A	ENST00000651892	ENSG00000197603	CPLANE1	TRUE	TRUE
chr5	37183182	C	A	ENST00000651892	ENSG00000197603	CPLANE1	TRUE	TRUE
chr5	37183187	G	T	ENST00000651892	ENSG00000197603	CPLANE1	TRUE	TRUE
chr5	37183192	A	C	ENST00000651892	ENSG00000197603	CPLANE1	TRUE	TRUE
chr5	37183192	A	T	ENST00000651892	ENSG00000197603	CPLANE1	TRUE	TRUE
chr5	37183197	G	A	ENST00000651892	ENSG00000197603	CPLANE1	TRUE	TRUE
chr5	37183199	A	C	ENST00000651892	ENSG00000197603	CPLANE1	TRUE	TRUE
chr5	37183199	A	T	ENST00000651892	ENSG00000197603	CPLANE1	TRUE	TRUE
chr5	37183209	T	A	ENST00000651892	ENSG00000197603	CPLANE1	TRUE	TRUE
chr5	37183218	G	A	ENST00000651892	ENSG00000197603	CPLANE1	TRUE	TRUE
chr5	37183232	G	C	ENST00000651892	ENSG00000197603	CPLANE1	TRUE	TRUE
chr5	37183232	G	T	ENST00000651892	ENSG00000197603	CPLANE1	TRUE	TRUE
chr5	37183235	G	C	ENST00000651892	ENSG00000197603	CPLANE1	TRUE	TRUE
chr5	37183235	G	T	ENST00000651892	ENSG00000197603	CPLANE1	TRUE	TRUE
chr5	37183238	G	C	ENST00000651892	ENSG00000197603	CPLANE1	TRUE	TRUE
chr5	37183238	G	T	ENST00000651892	ENSG00000197603	CPLANE1	TRUE	TRUE
chr5	37183245	T	A	ENST00000651892	ENSG00000197603	CPLANE1	TRUE	TRUE
chr5	37183248	G	A	ENST00000651892	ENSG00000197603	CPLANE1	TRUE	TRUE
chr5	37183254	C	A	ENST00000651892	ENSG00000197603	CPLANE1	TRUE	TRUE
chr5	37183256	A	C	ENST00000651892	ENSG00000197603	CPLANE1	TRUE	TRUE
chr5	37183256	A	T	ENST00000651892	ENSG00000197603	CPLANE1	TRUE	TRUE
chr5	37183267	A	C	ENST00000651892	ENSG00000197603	CPLANE1	TRUE	TRUE
chr5	37183267	A	T	ENST00000651892	ENSG00000197603	CPLANE1	TRUE	TRUE
chr5	37183272	C	A	ENST00000651892	ENSG00000197603	CPLANE1	TRUE	TRUE
chr5	37183280	A	C	ENST00000651892	ENSG00000197603	CPLANE1	TRUE	TRUE
chr5	37183280	A	T	ENST00000651892	ENSG00000197603	CPLANE1	TRUE	TRUE
chr5	37183289	G	C	ENST00000651892	ENSG00000197603	CPLANE1	TRUE	TRUE
chr5	37183289	G	T	ENST00000651892	ENSG00000197603	CPLANE1	TRUE	TRUE
chr5	37183293	T	A	ENST00000651892	ENSG00000197603	CPLANE1	TRUE	TRUE
chr5	37183296	C	A	ENST00000651892	ENSG00000197603	CPLANE1	TRUE	TRUE
chr5	37183298	G	C	ENST00000651892	ENSG00000197603	CPLANE1	TRUE	TRUE
chr5	37183298	G	T	ENST00000651892	ENSG00000197603	CPLANE1	TRUE	TRUE
chr5	37183302	C	A	ENST00000651892	ENSG00000197603	CPLANE1	TRUE	TRUE
chr5	37183303	A	C	ENST00000651892	ENSG00000197603	CPLANE1	TRUE	TRUE
chr5	37183303	A	T	ENST00000651892	ENSG00000197603	CPLANE1	TRUE	TRUE
chr5	37183311	C	A	ENST00000651892	ENSG00000197603	CPLANE1	TRUE	TRUE
chr5	37183327	G	T	ENST00000651892	ENSG00000197603	CPLANE1	TRUE	TRUE
chr5	37183341	T	A	ENST00000651892	ENSG00000197603	CPLANE1	TRUE	TRUE
chr5	37183353	G	A	ENST00000651892	ENSG00000197603	CPLANE1	TRUE	TRUE
chr5	37183359	T	A	ENST00000651892	ENSG00000197603	CPLANE1	TRUE	TRUE
chr5	37183365	T	A	ENST00000651892	ENSG00000197603	CPLANE1	TRUE	TRUE
chr5	37183371	G	A	ENST00000651892	ENSG00000197603	CPLANE1	TRUE	TRUE
chr5	37183377	G	A	ENST00000651892	ENSG00000197603	CPLANE1	TRUE	TRUE
chr5	37183380	T	A	ENST00000651892	ENSG00000197603	CPLANE1	TRUE	TRUE
chr5	37183382	A	C	ENST00000651892	ENSG00000197603	CPLANE1	TRUE	TRUE
chr5	37183382	A	T	ENST00000651892	ENSG00000197603	CPLANE1	TRUE	TRUE
chr5	37183406	A	C	ENST00000651892	ENSG00000197603	CPLANE1	TRUE	TRUE
chr5	37183406	A	T	ENST00000651892	ENSG00000197603	CPLANE1	TRUE	TRUE
chr5	37183419	C	A	ENST00000651892	ENSG00000197603	CPLANE1	TRUE	TRUE
chr5	37183425	C	A	ENST00000651892	ENSG00000197603	CPLANE1	TRUE	TRUE
chr5	37183428	T	A	ENST00000651892	ENSG00000197603	CPLANE1	TRUE	TRUE
chr5	37183434	T	A	ENST00000651892	ENSG00000197603	CPLANE1	TRUE	TRUE
chr5	37183437	C	A	ENST00000651892	ENSG00000197603	CPLANE1	TRUE	TRUE
chr5	37183477	A	C	ENST00000651892	ENSG00000197603	CPLANE1	TRUE	TRUE
chr5	37183477	A	T	ENST00000651892	ENSG00000197603	CPLANE1	TRUE	TRUE
chr5	37183491	T	A	ENST00000651892	ENSG00000197603	CPLANE1	TRUE	TRUE
chr5	37183494	C	A	ENST00000651892	ENSG00000197603	CPLANE1	TRUE	TRUE
chr5	37183501	G	C	ENST00000651892	ENSG00000197603	CPLANE1	TRUE	TRUE
chr5	37183501	G	T	ENST00000651892	ENSG00000197603	CPLANE1	TRUE	TRUE
chr5	37183508	A	T	ENST00000651892	ENSG00000197603	CPLANE1	TRUE	TRUE
chr5	37183527	T	A	ENST00000651892	ENSG00000197603	CPLANE1	TRUE	TRUE
chr5	37183531	A	C	ENST00000651892	ENSG00000197603	CPLANE1
chr5	37183531	A	T	ENST00000651892	ENSG00000197603	CPLANE1	TRUE	TRUE
chr5	37183536	C	A	ENST00000651892	ENSG00000197603	CPLANE1	TRUE	TRUE
chr5	37183551	C	A	ENST00000651892	ENSG00000197603	CPLANE1	TRUE	TRUE
chr5	37183557	C	A	ENST00000651892	ENSG00000197603	CPLANE1	TRUE	TRUE
chr5	37183558	C	T	ENST00000651892	ENSG00000197603	CPLANE1	TRUE	TRUE
chr5	37183559	C	T	ENST00000651892	ENSG00000197603	CPLANE1	TRUE	TRUE
chr5	37183587	G	A	ENST00000651892	ENSG00000197603	CPLANE1	TRUE	TRUE
chr5	37183589	G	C	ENST00000651892	ENSG00000197603	CPLANE1	TRUE	TRUE
chr5	37183589	G	T	ENST00000651892	ENSG00000197603	CPLANE1	TRUE	TRUE
chr5	37183592	A	C	ENST00000651892	ENSG00000197603	CPLANE1	TRUE	TRUE
chr5	37183592	A	T	ENST00000651892	ENSG00000197603	CPLANE1	TRUE	TRUE
chr5	37183596	T	A	ENST00000651892	ENSG00000197603	CPLANE1	TRUE	TRUE
chr5	37183599	C	A	ENST00000651892	ENSG00000197603	CPLANE1	TRUE	TRUE
chr5	37183608	C	A	ENST00000651892	ENSG00000197603	CPLANE1	TRUE	TRUE
chr5	37183611	T	A	ENST00000651892	ENSG00000197603	CPLANE1	TRUE	TRUE
chr5	37183614	T	A	ENST00000651892	ENSG00000197603	CPLANE1	TRUE	TRUE
chr5	37183626	C	A	ENST00000651892	ENSG00000197603	CPLANE1	TRUE	TRUE
chr5	37183629	T	A	ENST00000651892	ENSG00000197603	CPLANE1	TRUE	TRUE
chr5	37183632	G	A	ENST00000651892	ENSG00000197603	CPLANE1	TRUE	TRUE
chr5	37183636	A	T	ENST00000651892	ENSG00000197603	CPLANE1	TRUE	TRUE
chr5	37183644	T	A	ENST00000651892	ENSG00000197603	CPLANE1	TRUE	TRUE
chr5	37183650	T	A	ENST00000651892	ENSG00000197603	CPLANE1	TRUE	TRUE
chr5	37183662	T	A	ENST00000651892	ENSG00000197603	CPLANE1	TRUE	TRUE
chr5	37183670	G	C	ENST00000651892	ENSG00000197603	CPLANE1	TRUE	TRUE
chr5	37183670	G	T	ENST00000651892	ENSG00000197603	CPLANE1	TRUE	TRUE
chr5	37183676	A	C	ENST00000651892	ENSG00000197603	CPLANE1	TRUE	TRUE
chr5	37183676	A	T	ENST00000651892	ENSG00000197603	CPLANE1	TRUE	TRUE
chr5	37183680	C	A	ENST00000651892	ENSG00000197603	CPLANE1	TRUE	TRUE
chr5	37183700	C	A	ENST00000651892	ENSG00000197603	CPLANE1	TRUE	TRUE
chr5	37183700	C	G	ENST00000651892	ENSG00000197603	CPLANE1	TRUE	TRUE
chr5	37183700	C	T	ENST00000651892	ENSG00000197603	CPLANE1	TRUE	TRUE
chr5	37183701	T	A	ENST00000651892	ENSG00000197603	CPLANE1	TRUE	TRUE
chr5	37183701	T	C	ENST00000651892	ENSG00000197603	CPLANE1	TRUE	TRUE
chr5	37183701	T	G	ENST00000651892	ENSG00000197603	CPLANE1	TRUE	TRUE
chr5	37184786	A	C	ENST00000651892	ENSG00000197603	CPLANE1	TRUE	FALSE
chr5	37184786	A	G	ENST00000651892	ENSG00000197603	CPLANE1	TRUE	FALSE
chr5	37184786	A	T	ENST00000651892	ENSG00000197603	CPLANE1	TRUE	FALSE
chr5	37184787	C	A	ENST00000651892	ENSG00000197603	CPLANE1	TRUE	FALSE
chr5	37184787	C	G	ENST00000651892	ENSG00000197603	CPLANE1	TRUE	FALSE
chr5	37184787	C	T	ENST00000651892	ENSG00000197603	CPLANE1	TRUE	FALSE
chr5	37184789	T	A	ENST00000651892	ENSG00000197603	CPLANE1	TRUE	TRUE
chr5	37184792	G	A	ENST00000651892	ENSG00000197603	CPLANE1	TRUE	TRUE
chr5	37184793	A	C	ENST00000651892	ENSG00000197603	CPLANE1	TRUE	TRUE
chr5	37184793	A	T	ENST00000651892	ENSG00000197603	CPLANE1	TRUE	TRUE
chr5	37184813	T	A	ENST00000651892	ENSG00000197603	CPLANE1
chr5	37184816	C	A	ENST00000651892	ENSG00000197603	CPLANE1	TRUE	TRUE
chr5	37184819	C	A	ENST00000651892	ENSG00000197603	CPLANE1	TRUE	TRUE
chr5	37184824	G	T	ENST00000651892	ENSG00000197603	CPLANE1	TRUE	TRUE
chr5	37184827	A	T	ENST00000651892	ENSG00000197603	CPLANE1	TRUE	TRUE
chr5	37184834	C	A	ENST00000651892	ENSG00000197603	CPLANE1	TRUE	TRUE
chr5	37184873	C	A	ENST00000651892	ENSG00000197603	CPLANE1	TRUE	TRUE
chr5	37184879	C	A	ENST00000651892	ENSG00000197603	CPLANE1	TRUE	TRUE
chr5	37184894	T	A	ENST00000651892	ENSG00000197603	CPLANE1	TRUE	TRUE
chr5	37184899	A	T	ENST00000651892	ENSG00000197603	CPLANE1	TRUE	TRUE
chr5	37184916	A	C	ENST00000651892	ENSG00000197603	CPLANE1	TRUE	TRUE
chr5	37184916	A	T	ENST00000651892	ENSG00000197603	CPLANE1	TRUE	TRUE
chr5	37184921	T	A	ENST00000651892	ENSG00000197603	CPLANE1	TRUE	TRUE
chr5	37184939	C	A	ENST00000651892	ENSG00000197603	CPLANE1	TRUE	TRUE
chr5	37184948	T	A	ENST00000651892	ENSG00000197603	CPLANE1	TRUE	TRUE
chr5	37184951	C	A	ENST00000651892	ENSG00000197603	CPLANE1	TRUE	TRUE
chr5	37184954	C	A	ENST00000651892	ENSG00000197603	CPLANE1	TRUE	TRUE
chr5	37184957	C	A	ENST00000651892	ENSG00000197603	CPLANE1	TRUE	TRUE
chr5	37184966	C	A	ENST00000651892	ENSG00000197603	CPLANE1	TRUE	TRUE
chr5	37184967	C	T	ENST00000651892	ENSG00000197603	CPLANE1	TRUE	TRUE
chr5	37184968	C	T	ENST00000651892	ENSG00000197603	CPLANE1	TRUE	TRUE
chr5	37184981	C	A	ENST00000651892	ENSG00000197603	CPLANE1	TRUE	TRUE
chr5	37184999	T	A	ENST00000651892	ENSG00000197603	CPLANE1	TRUE	TRUE
chr5	37185002	G	A	ENST00000651892	ENSG00000197603	CPLANE1	TRUE	TRUE
chr5	37185011	T	A	ENST00000651892	ENSG00000197603	CPLANE1	TRUE	TRUE
chr5	37185020	T	A	ENST00000651892	ENSG00000197603	CPLANE1	TRUE	TRUE
chr5	37185032	T	A	ENST00000651892	ENSG00000197603	CPLANE1	TRUE	TRUE
chr5	37185035	G	A	ENST00000651892	ENSG00000197603	CPLANE1	TRUE	TRUE
chr5	37185065	C	A	ENST00000651892	ENSG00000197603	CPLANE1	TRUE	TRUE
chr5	37185068	C	A	ENST00000651892	ENSG00000197603	CPLANE1	TRUE	TRUE
chr5	37185074	G	A	ENST00000651892	ENSG00000197603	CPLANE1	TRUE	TRUE
chr5	37185080	C	A	ENST00000651892	ENSG00000197603	CPLANE1	TRUE	FALSE
chr5	37185080	C	G	ENST00000651892	ENSG00000197603	CPLANE1	TRUE	FALSE
chr5	37185080	C	T	ENST00000651892	ENSG00000197603	CPLANE1	TRUE	FALSE
chr5	37185081	T	A	ENST00000651892	ENSG00000197603	CPLANE1	TRUE	FALSE
chr5	37185081	T	C	ENST00000651892	ENSG00000197603	CPLANE1	TRUE	FALSE
chr5	37185081	T	G	ENST00000651892	ENSG00000197603	CPLANE1	TRUE	FALSE
chr5	37186284	A	C	ENST00000651892	ENSG00000197603	CPLANE1	TRUE	FALSE
chr5	37186284	A	G	ENST00000651892	ENSG00000197603	CPLANE1	TRUE	FALSE
chr5	37186284	A	T	ENST00000651892	ENSG00000197603	CPLANE1	TRUE	FALSE
chr5	37186285	C	A	ENST00000651892	ENSG00000197603	CPLANE1	TRUE	FALSE
chr5	37186285	C	G	ENST00000651892	ENSG00000197603	CPLANE1	TRUE	FALSE
chr5	37186285	C	T	ENST00000651892	ENSG00000197603	CPLANE1	TRUE	FALSE
chr5	37186286	C	A	ENST00000651892	ENSG00000197603	CPLANE1
chr5	37186289	T	A	ENST00000651892	ENSG00000197603	CPLANE1
chr5	37186296	A	T	ENST00000651892	ENSG00000197603	CPLANE1	TRUE	TRUE
chr5	37186304	T	A	ENST00000651892	ENSG00000197603	CPLANE1	TRUE	TRUE
chr5	37186310	T	A	ENST00000651892	ENSG00000197603	CPLANE1	TRUE	TRUE
chr5	37186313	G	A	ENST00000651892	ENSG00000197603	CPLANE1	TRUE	TRUE
chr5	37186326	A	C	ENST00000651892	ENSG00000197603	CPLANE1	TRUE	TRUE
chr5	37186326	A	T	ENST00000651892	ENSG00000197603	CPLANE1	TRUE	TRUE
chr5	37186331	T	A	ENST00000651892	ENSG00000197603	CPLANE1	TRUE	TRUE
chr5	37186337	T	A	ENST00000651892	ENSG00000197603	CPLANE1	TRUE	TRUE
chr5	37186339	A	C	ENST00000651892	ENSG00000197603	CPLANE1	TRUE	TRUE
chr5	37186339	A	T	ENST00000651892	ENSG00000197603	CPLANE1	TRUE	TRUE
chr5	37186358	C	A	ENST00000651892	ENSG00000197603	CPLANE1	TRUE	TRUE
chr5	37186362	A	C	ENST00000651892	ENSG00000197603	CPLANE1	TRUE	TRUE
chr5	37186362	A	T	ENST00000651892	ENSG00000197603	CPLANE1	TRUE	TRUE
chr5	37186376	T	A	ENST00000651892	ENSG00000197603	CPLANE1	TRUE	TRUE
chr5	37186388	C	A	ENST00000651892	ENSG00000197603	CPLANE1	TRUE	TRUE
chr5	37186395	C	A	ENST00000651892	ENSG00000197603	CPLANE1	TRUE	FALSE
chr5	37186395	C	G	ENST00000651892	ENSG00000197603	CPLANE1	TRUE	FALSE
chr5	37186395	C	T	ENST00000651892	ENSG00000197603	CPLANE1	TRUE	FALSE
chr5	37186396	T	A	ENST00000651892	ENSG00000197603	CPLANE1	TRUE	FALSE
chr5	37186396	T	C	ENST00000651892	ENSG00000197603	CPLANE1	TRUE	FALSE
chr5	37186396	T	G	ENST00000651892	ENSG00000197603	CPLANE1	TRUE	FALSE
chr5	37187412	A	C	ENST00000651892	ENSG00000197603	CPLANE1	TRUE	FALSE
chr5	37187412	A	G	ENST00000651892	ENSG00000197603	CPLANE1	TRUE	FALSE
chr5	37187412	A	T	ENST00000651892	ENSG00000197603	CPLANE1	TRUE	FALSE
chr5	37187413	C	A	ENST00000651892	ENSG00000197603	CPLANE1	TRUE	FALSE
chr5	37187413	C	G	ENST00000651892	ENSG00000197603	CPLANE1	TRUE	FALSE
chr5	37187413	C	T	ENST00000651892	ENSG00000197603	CPLANE1	TRUE	FALSE
chr5	37187416	T	A	ENST00000651892	ENSG00000197603	CPLANE1	TRUE	TRUE
chr5	37187419	T	A	ENST00000651892	ENSG00000197603	CPLANE1	TRUE	TRUE
chr5	37187434	C	A	ENST00000651892	ENSG00000197603	CPLANE1	TRUE	TRUE
chr5	37187437	C	A	ENST00000651892	ENSG00000197603	CPLANE1	TRUE	TRUE
chr5	37187448	A	T	ENST00000651892	ENSG00000197603	CPLANE1	TRUE	TRUE
chr5	37187461	G	A	ENST00000651892	ENSG00000197603	CPLANE1	TRUE	TRUE
chr5	37187470	C	A	ENST00000651892	ENSG00000197603	CPLANE1	TRUE	TRUE
chr5	37187473	C	A	ENST00000651892	ENSG00000197603	CPLANE1	TRUE	TRUE
chr5	37187506	T	A	ENST00000651892	ENSG00000197603	CPLANE1	TRUE	TRUE
chr5	37187507	A	C	ENST00000651892	ENSG00000197603	CPLANE1	TRUE	TRUE
chr5	37187507	A	T	ENST00000651892	ENSG00000197603	CPLANE1	TRUE	TRUE
chr5	37187513	C	T	ENST00000651892	ENSG00000197603	CPLANE1	TRUE	TRUE
chr5	37187514	C	T	ENST00000651892	ENSG00000197603	CPLANE1	TRUE	TRUE
chr5	37187518	C	A	ENST00000651892	ENSG00000197603	CPLANE1	TRUE	TRUE
chr5	37187531	A	T	ENST00000651892	ENSG00000197603	CPLANE1	TRUE	TRUE
chr5	37187539	C	A	ENST00000651892	ENSG00000197603	CPLANE1	TRUE	TRUE
chr5	37187546	A	T	ENST00000651892	ENSG00000197603	CPLANE1	TRUE	TRUE
chr5	37187560	C	A	ENST00000651892	ENSG00000197603	CPLANE1	TRUE	TRUE
chr5	37187566	C	A	ENST00000651892	ENSG00000197603	CPLANE1	TRUE	TRUE
chr5	37187573	C	A	ENST00000651892	ENSG00000197603	CPLANE1	TRUE	FALSE
chr5	37187573	C	G	ENST00000651892	ENSG00000197603	CPLANE1	TRUE	FALSE
chr5	37187573	C	T	ENST00000651892	ENSG00000197603	CPLANE1	TRUE	FALSE
chr5	37187574	T	A	ENST00000651892	ENSG00000197603	CPLANE1	TRUE	FALSE
chr5	37187574	T	C	ENST00000651892	ENSG00000197603	CPLANE1	TRUE	FALSE
chr5	37187574	T	G	ENST00000651892	ENSG00000197603	CPLANE1	TRUE	FALSE
chr5	37187731	A	C	ENST00000651892	ENSG00000197603	CPLANE1	TRUE	FALSE
chr5	37187731	A	G	ENST00000651892	ENSG00000197603	CPLANE1	TRUE	FALSE
chr5	37187731	A	T	ENST00000651892	ENSG00000197603	CPLANE1	TRUE	FALSE
chr5	37187732	C	A	ENST00000651892	ENSG00000197603	CPLANE1	TRUE	FALSE
chr5	37187732	C	G	ENST00000651892	ENSG00000197603	CPLANE1	TRUE	FALSE
chr5	37187732	C	T	ENST00000651892	ENSG00000197603	CPLANE1	TRUE	FALSE
chr5	37187735	T	A	ENST00000651892	ENSG00000197603	CPLANE1	TRUE	TRUE
chr5	37187738	C	A	ENST00000651892	ENSG00000197603	CPLANE1	TRUE	TRUE
chr5	37187741	C	A	ENST00000651892	ENSG00000197603	CPLANE1	TRUE	TRUE
chr5	37187744	T	A	ENST00000651892	ENSG00000197603	CPLANE1	TRUE	TRUE
chr5	37187753	C	A	ENST00000651892	ENSG00000197603	CPLANE1	TRUE	TRUE
chr5	37187756	T	A	ENST00000651892	ENSG00000197603	CPLANE1	TRUE	TRUE
chr5	37187762	T	A	ENST00000651892	ENSG00000197603	CPLANE1	TRUE	TRUE
chr5	37187765	G	A	ENST00000651892	ENSG00000197603	CPLANE1	TRUE	TRUE
chr5	37187766	A	C	ENST00000651892	ENSG00000197603	CPLANE1	TRUE	TRUE
chr5	37187766	A	T	ENST00000651892	ENSG00000197603	CPLANE1	TRUE	TRUE
chr5	37187771	G	A	ENST00000651892	ENSG00000197603	CPLANE1	TRUE	TRUE
chr5	37187775	G	T	ENST00000651892	ENSG00000197603	CPLANE1	TRUE	TRUE
chr5	37187781	A	C	ENST00000651892	ENSG00000197603	CPLANE1	TRUE	TRUE
chr5	37187781	A	T	ENST00000651892	ENSG00000197603	CPLANE1	TRUE	TRUE
chr5	37187788	A	C	ENST00000651892	ENSG00000197603	CPLANE1	TRUE	TRUE
chr5	37187788	A	T	ENST00000651892	ENSG00000197603	CPLANE1	TRUE	TRUE
chr5	37187792	T	A	ENST00000651892	ENSG00000197603	CPLANE1	TRUE	TRUE
chr5	37187811	C	T	ENST00000651892	ENSG00000197603	CPLANE1	TRUE	TRUE
chr5	37187812	C	T	ENST00000651892	ENSG00000197603	CPLANE1	TRUE	TRUE
chr5	37187814	A	T	ENST00000651892	ENSG00000197603	CPLANE1	TRUE	TRUE
chr5	37187823	A	T	ENST00000651892	ENSG00000197603	CPLANE1	TRUE	TRUE
chr5	37187831	C	A	ENST00000651892	ENSG00000197603	CPLANE1	TRUE	TRUE
chr5	37187834	T	A	ENST00000651892	ENSG00000197603	CPLANE1	TRUE	TRUE
chr5	37187838	G	T	ENST00000651892	ENSG00000197603	CPLANE1	TRUE	TRUE
chr5	37187843	C	A	ENST00000651892	ENSG00000197603	CPLANE1	TRUE	FALSE
chr5	37187843	C	G	ENST00000651892	ENSG00000197603	CPLANE1	TRUE	FALSE
chr5	37187843	C	T	ENST00000651892	ENSG00000197603	CPLANE1	TRUE	FALSE
chr5	37187844	T	A	ENST00000651892	ENSG00000197603	CPLANE1	TRUE	FALSE
chr5	37187844	T	C	ENST00000651892	ENSG00000197603	CPLANE1	TRUE	FALSE
chr5	37187844	T	G	ENST00000651892	ENSG00000197603	CPLANE1	TRUE	FALSE
chr5	37195856	A	C	ENST00000651892	ENSG00000197603	CPLANE1	TRUE	FALSE
chr5	37195856	A	G	ENST00000651892	ENSG00000197603	CPLANE1	TRUE	FALSE
chr5	37195856	A	T	ENST00000651892	ENSG00000197603	CPLANE1	TRUE	FALSE
chr5	37195857	C	A	ENST00000651892	ENSG00000197603	CPLANE1	TRUE	FALSE
chr5	37195857	C	G	ENST00000651892	ENSG00000197603	CPLANE1	TRUE	FALSE
chr5	37195857	C	T	ENST00000651892	ENSG00000197603	CPLANE1	TRUE	FALSE
chr5	37195867	T	A	ENST00000651892	ENSG00000197603	CPLANE1	TRUE	TRUE
chr5	37195879	C	A	ENST00000651892	ENSG00000197603	CPLANE1	TRUE	TRUE
chr5	37195888	T	A	ENST00000651892	ENSG00000197603	CPLANE1	TRUE	TRUE
chr5	37195897	C	A	ENST00000651892	ENSG00000197603	CPLANE1	TRUE	TRUE
chr5	37195906	C	A	ENST00000651892	ENSG00000197603	CPLANE1	TRUE	TRUE
chr5	37195912	T	A	ENST00000651892	ENSG00000197603	CPLANE1	TRUE	TRUE
chr5	37195930	C	A	ENST00000651892	ENSG00000197603	CPLANE1	TRUE	TRUE
chr5	37195933	T	A	ENST00000651892	ENSG00000197603	CPLANE1	TRUE	TRUE
chr5	37195934	A	T	ENST00000651892	ENSG00000197603	CPLANE1	TRUE	TRUE
chr5	37195937	G	C	ENST00000651892	ENSG00000197603	CPLANE1	TRUE	TRUE
chr5	37195937	G	T	ENST00000651892	ENSG00000197603	CPLANE1	TRUE	TRUE
chr5	37195947	A	C	ENST00000651892	ENSG00000197603	CPLANE1	TRUE	TRUE
chr5	37195947	A	T	ENST00000651892	ENSG00000197603	CPLANE1	TRUE	TRUE
chr5	37195950	G	C	ENST00000651892	ENSG00000197603	CPLANE1	TRUE	TRUE
chr5	37195950	G	T	ENST00000651892	ENSG00000197603	CPLANE1	TRUE	TRUE
chr5	37195954	G	A	ENST00000651892	ENSG00000197603	CPLANE1	TRUE	TRUE
chr5	37195971	G	C	ENST00000651892	ENSG00000197603	CPLANE1	TRUE	TRUE
chr5	37195971	G	T	ENST00000651892	ENSG00000197603	CPLANE1	TRUE	TRUE
chr5	37195984	C	A	ENST00000651892	ENSG00000197603	CPLANE1	TRUE	TRUE
chr5	37195987	T	A	ENST00000651892	ENSG00000197603	CPLANE1	TRUE	TRUE
chr5	37195993	G	A	ENST00000651892	ENSG00000197603	CPLANE1	TRUE	TRUE
chr5	37195997	C	A	ENST00000651892	ENSG00000197603	CPLANE1	TRUE	FALSE
chr5	37195997	C	G	ENST00000651892	ENSG00000197603	CPLANE1	TRUE	FALSE
chr5	37195997	C	T	ENST00000651892	ENSG00000197603	CPLANE1	TRUE	FALSE
chr5	37195998	T	A	ENST00000651892	ENSG00000197603	CPLANE1	TRUE	FALSE
chr5	37195998	T	C	ENST00000651892	ENSG00000197603	CPLANE1	TRUE	FALSE
chr5	37195998	T	G	ENST00000651892	ENSG00000197603	CPLANE1	TRUE	FALSE
chr5	37198700	A	C	ENST00000651892	ENSG00000197603	CPLANE1	TRUE	FALSE
chr5	37198700	A	G	ENST00000651892	ENSG00000197603	CPLANE1	TRUE	FALSE
chr5	37198700	A	T	ENST00000651892	ENSG00000197603	CPLANE1	TRUE	FALSE
chr5	37198701	C	A	ENST00000651892	ENSG00000197603	CPLANE1	TRUE	FALSE
chr5	37198701	C	G	ENST00000651892	ENSG00000197603	CPLANE1	TRUE	FALSE
chr5	37198701	C	T	ENST00000651892	ENSG00000197603	CPLANE1	TRUE	FALSE
chr5	37198704	T	A	ENST00000651892	ENSG00000197603	CPLANE1	TRUE	TRUE
chr5	37198707	G	A	ENST00000651892	ENSG00000197603	CPLANE1	TRUE	TRUE
chr5	37198716	T	A	ENST00000651892	ENSG00000197603	CPLANE1	TRUE	TRUE
chr5	37198719	T	A	ENST00000651892	ENSG00000197603	CPLANE1	TRUE	TRUE
chr5	37198723	C	T	ENST00000651892	ENSG00000197603	CPLANE1	TRUE	TRUE
chr5	37198724	C	T	ENST00000651892	ENSG00000197603	CPLANE1	TRUE	TRUE
chr5	37198730	A	T	ENST00000651892	ENSG00000197603	CPLANE1	TRUE	TRUE
chr5	37198734	G	A	ENST00000651892	ENSG00000197603	CPLANE1	TRUE	TRUE
chr5	37198736	A	T	ENST00000651892	ENSG00000197603	CPLANE1	TRUE	TRUE
chr5	37198741	A	C	ENST00000651892	ENSG00000197603	CPLANE1
chr5	37198741	A	T	ENST00000651892	ENSG00000197603	CPLANE1	TRUE	TRUE
chr5	37198744	C	T	ENST00000651892	ENSG00000197603	CPLANE1	TRUE	TRUE
chr5	37198745	C	T	ENST00000651892	ENSG00000197603	CPLANE1	TRUE	TRUE
chr5	37198749	G	A	ENST00000651892	ENSG00000197603	CPLANE1	TRUE	TRUE
chr5	37198765	A	T	ENST00000651892	ENSG00000197603	CPLANE1	TRUE	TRUE
chr5	37198770	G	A	ENST00000651892	ENSG00000197603	CPLANE1	TRUE	TRUE
chr5	37198800	G	A	ENST00000651892	ENSG00000197603	CPLANE1	TRUE	TRUE
chr5	37198809	C	A	ENST00000651892	ENSG00000197603	CPLANE1	TRUE	TRUE
chr5	37198818	T	A	ENST00000651892	ENSG00000197603	CPLANE1	TRUE	TRUE
chr5	37198821	G	A	ENST00000651892	ENSG00000197603	CPLANE1	TRUE	TRUE
chr5	37198833	T	A	ENST00000651892	ENSG00000197603	CPLANE1	TRUE	TRUE
chr5	37198836	C	A	ENST00000651892	ENSG00000197603	CPLANE1	TRUE	TRUE
chr5	37198842	T	A	ENST00000651892	ENSG00000197603	CPLANE1	TRUE	TRUE
chr5	37198844	A	C	ENST00000651892	ENSG00000197603	CPLANE1	TRUE	TRUE
chr5	37198844	A	T	ENST00000651892	ENSG00000197603	CPLANE1	TRUE	TRUE
chr5	37198866	C	A	ENST00000651892	ENSG00000197603	CPLANE1	TRUE	TRUE
chr5	37198867	C	A	ENST00000651892	ENSG00000197603	CPLANE1	TRUE	FALSE
chr5	37198867	C	G	ENST00000651892	ENSG00000197603	CPLANE1	TRUE	FALSE
chr5	37198867	C	T	ENST00000651892	ENSG00000197603	CPLANE1	TRUE	FALSE
chr5	37198868	T	A	ENST00000651892	ENSG00000197603	CPLANE1	TRUE	FALSE
chr5	37198868	T	C	ENST00000651892	ENSG00000197603	CPLANE1	TRUE	FALSE
chr5	37198868	T	G	ENST00000651892	ENSG00000197603	CPLANE1	TRUE	FALSE
chr5	37201589	A	C	ENST00000651892	ENSG00000197603	CPLANE1	TRUE	FALSE
chr5	37201589	A	G	ENST00000651892	ENSG00000197603	CPLANE1	TRUE	FALSE
chr5	37201589	A	T	ENST00000651892	ENSG00000197603	CPLANE1	TRUE	FALSE
chr5	37201590	C	A	ENST00000651892	ENSG00000197603	CPLANE1	TRUE	FALSE
chr5	37201590	C	G	ENST00000651892	ENSG00000197603	CPLANE1	TRUE	FALSE
chr5	37201590	C	T	ENST00000651892	ENSG00000197603	CPLANE1	TRUE	FALSE
chr5	37201593	C	A	ENST00000651892	ENSG00000197603	CPLANE1	TRUE	TRUE
chr5	37201611	G	A	ENST00000651892	ENSG00000197603	CPLANE1	TRUE	TRUE
chr5	37201615	A	T	ENST00000651892	ENSG00000197603	CPLANE1	TRUE	TRUE
chr5	37201618	G	C	ENST00000651892	ENSG00000197603	CPLANE1	TRUE	TRUE
chr5	37201618	G	T	ENST00000651892	ENSG00000197603	CPLANE1	TRUE	TRUE
chr5	37201622	A	T	ENST00000651892	ENSG00000197603	CPLANE1	TRUE	TRUE
chr5	37201639	A	C	ENST00000651892	ENSG00000197603	CPLANE1	TRUE	TRUE
chr5	37201639	A	T	ENST00000651892	ENSG00000197603	CPLANE1	TRUE	TRUE
