## Supplementary Dataset 1 for "Integrating 730,947 exome sequences with clinical literature improves gene discovery": 349081_file02 (part 124 of 429)

chrom	pos	ref	alt	transcript_id	gene_id	gene_symbol	relaxed	strict
chr5	37201643	A	T	ENST00000651892	ENSG00000197603	CPLANE1	TRUE	TRUE
chr5	37201658	A	C	ENST00000651892	ENSG00000197603	CPLANE1	TRUE	TRUE
chr5	37201658	A	T	ENST00000651892	ENSG00000197603	CPLANE1	TRUE	TRUE
chr5	37201663	C	T	ENST00000651892	ENSG00000197603	CPLANE1	TRUE	TRUE
chr5	37201664	C	T	ENST00000651892	ENSG00000197603	CPLANE1	TRUE	TRUE
chr5	37201671	T	A	ENST00000651892	ENSG00000197603	CPLANE1	TRUE	TRUE
chr5	37201674	T	A	ENST00000651892	ENSG00000197603	CPLANE1	TRUE	TRUE
chr5	37201686	T	A	ENST00000651892	ENSG00000197603	CPLANE1	TRUE	TRUE
chr5	37201707	G	A	ENST00000651892	ENSG00000197603	CPLANE1	TRUE	TRUE
chr5	37201716	C	A	ENST00000651892	ENSG00000197603	CPLANE1	TRUE	TRUE
chr5	37201718	G	T	ENST00000651892	ENSG00000197603	CPLANE1	TRUE	TRUE
chr5	37201745	G	C	ENST00000651892	ENSG00000197603	CPLANE1	TRUE	TRUE
chr5	37201745	G	T	ENST00000651892	ENSG00000197603	CPLANE1	TRUE	TRUE
chr5	37201752	T	A	ENST00000651892	ENSG00000197603	CPLANE1	TRUE	TRUE
chr5	37201761	C	A	ENST00000651892	ENSG00000197603	CPLANE1	TRUE	TRUE
chr5	37201764	G	A	ENST00000651892	ENSG00000197603	CPLANE1	TRUE	TRUE
chr5	37201769	G	C	ENST00000651892	ENSG00000197603	CPLANE1	TRUE	TRUE
chr5	37201769	G	T	ENST00000651892	ENSG00000197603	CPLANE1	TRUE	TRUE
chr5	37201794	C	A	ENST00000651892	ENSG00000197603	CPLANE1	TRUE	TRUE
chr5	37201797	C	A	ENST00000651892	ENSG00000197603	CPLANE1	TRUE	TRUE
chr5	37201800	C	A	ENST00000651892	ENSG00000197603	CPLANE1	TRUE	TRUE
chr5	37201809	C	A	ENST00000651892	ENSG00000197603	CPLANE1	TRUE	FALSE
chr5	37201809	C	G	ENST00000651892	ENSG00000197603	CPLANE1	TRUE	FALSE
chr5	37201809	C	T	ENST00000651892	ENSG00000197603	CPLANE1	TRUE	FALSE
chr5	37201810	T	A	ENST00000651892	ENSG00000197603	CPLANE1	TRUE	FALSE
chr5	37201810	T	C	ENST00000651892	ENSG00000197603	CPLANE1	TRUE	FALSE
chr5	37201810	T	G	ENST00000651892	ENSG00000197603	CPLANE1	TRUE	FALSE
chr5	37205313	A	C	ENST00000651892	ENSG00000197603	CPLANE1	TRUE	FALSE
chr5	37205313	A	G	ENST00000651892	ENSG00000197603	CPLANE1	TRUE	FALSE
chr5	37205313	A	T	ENST00000651892	ENSG00000197603	CPLANE1	TRUE	FALSE
chr5	37205314	C	A	ENST00000651892	ENSG00000197603	CPLANE1	TRUE	FALSE
chr5	37205314	C	G	ENST00000651892	ENSG00000197603	CPLANE1	TRUE	FALSE
chr5	37205314	C	T	ENST00000651892	ENSG00000197603	CPLANE1	TRUE	FALSE
chr5	37205324	G	A	ENST00000651892	ENSG00000197603	CPLANE1	TRUE	TRUE
chr5	37205327	T	A	ENST00000651892	ENSG00000197603	CPLANE1	TRUE	TRUE
chr5	37205328	A	C	ENST00000651892	ENSG00000197603	CPLANE1	TRUE	TRUE
chr5	37205328	A	T	ENST00000651892	ENSG00000197603	CPLANE1	TRUE	TRUE
chr5	37205333	T	A	ENST00000651892	ENSG00000197603	CPLANE1	TRUE	TRUE
chr5	37205335	G	C	ENST00000651892	ENSG00000197603	CPLANE1	TRUE	TRUE
chr5	37205335	G	T	ENST00000651892	ENSG00000197603	CPLANE1	TRUE	TRUE
chr5	37205345	C	A	ENST00000651892	ENSG00000197603	CPLANE1	TRUE	TRUE
chr5	37205351	T	A	ENST00000651892	ENSG00000197603	CPLANE1	TRUE	TRUE
chr5	37205357	C	A	ENST00000651892	ENSG00000197603	CPLANE1	TRUE	TRUE
chr5	37205359	A	T	ENST00000651892	ENSG00000197603	CPLANE1	TRUE	TRUE
chr5	37205372	G	A	ENST00000651892	ENSG00000197603	CPLANE1	TRUE	TRUE
chr5	37205377	A	C	ENST00000651892	ENSG00000197603	CPLANE1	TRUE	TRUE
chr5	37205377	A	T	ENST00000651892	ENSG00000197603	CPLANE1	TRUE	TRUE
chr5	37205382	A	T	ENST00000651892	ENSG00000197603	CPLANE1	TRUE	TRUE
chr5	37205387	G	A	ENST00000651892	ENSG00000197603	CPLANE1	TRUE	TRUE
chr5	37205393	T	A	ENST00000651892	ENSG00000197603	CPLANE1	TRUE	TRUE
chr5	37205396	C	A	ENST00000651892	ENSG00000197603	CPLANE1	TRUE	TRUE
chr5	37205399	G	A	ENST00000651892	ENSG00000197603	CPLANE1	TRUE	TRUE
chr5	37205408	G	A	ENST00000651892	ENSG00000197603	CPLANE1	TRUE	TRUE
chr5	37205444	T	A	ENST00000651892	ENSG00000197603	CPLANE1	TRUE	TRUE
chr5	37205447	T	A	ENST00000651892	ENSG00000197603	CPLANE1	TRUE	TRUE
chr5	37205450	T	A	ENST00000651892	ENSG00000197603	CPLANE1	TRUE	TRUE
chr5	37205455	C	A	ENST00000651892	ENSG00000197603	CPLANE1	TRUE	FALSE
chr5	37205455	C	G	ENST00000651892	ENSG00000197603	CPLANE1	TRUE	FALSE
chr5	37205455	C	T	ENST00000651892	ENSG00000197603	CPLANE1	TRUE	TRUE
chr5	37205456	T	A	ENST00000651892	ENSG00000197603	CPLANE1	TRUE	FALSE
chr5	37205456	T	C	ENST00000651892	ENSG00000197603	CPLANE1	TRUE	FALSE
chr5	37205456	T	G	ENST00000651892	ENSG00000197603	CPLANE1	TRUE	TRUE
chr5	37206195	A	C	ENST00000651892	ENSG00000197603	CPLANE1	TRUE	FALSE
chr5	37206195	A	G	ENST00000651892	ENSG00000197603	CPLANE1	TRUE	FALSE
chr5	37206195	A	T	ENST00000651892	ENSG00000197603	CPLANE1	TRUE	FALSE
chr5	37206196	C	A	ENST00000651892	ENSG00000197603	CPLANE1	TRUE	FALSE
chr5	37206196	C	G	ENST00000651892	ENSG00000197603	CPLANE1	TRUE	FALSE
chr5	37206196	C	T	ENST00000651892	ENSG00000197603	CPLANE1	TRUE	FALSE
chr5	37206219	T	A	ENST00000651892	ENSG00000197603	CPLANE1	TRUE	TRUE
chr5	37206220	A	T	ENST00000651892	ENSG00000197603	CPLANE1	TRUE	TRUE
chr5	37206231	G	A	ENST00000651892	ENSG00000197603	CPLANE1	TRUE	TRUE
chr5	37206248	G	C	ENST00000651892	ENSG00000197603	CPLANE1	TRUE	TRUE
chr5	37206248	G	T	ENST00000651892	ENSG00000197603	CPLANE1	TRUE	TRUE
chr5	37206261	T	A	ENST00000651892	ENSG00000197603	CPLANE1	TRUE	TRUE
chr5	37206262	C	T	ENST00000651892	ENSG00000197603	CPLANE1	TRUE	TRUE
chr5	37206263	C	T	ENST00000651892	ENSG00000197603	CPLANE1	TRUE	TRUE
chr5	37206270	C	A	ENST00000651892	ENSG00000197603	CPLANE1	TRUE	TRUE
chr5	37206276	T	A	ENST00000651892	ENSG00000197603	CPLANE1	TRUE	TRUE
chr5	37206277	A	C	ENST00000651892	ENSG00000197603	CPLANE1	TRUE	TRUE
chr5	37206277	A	T	ENST00000651892	ENSG00000197603	CPLANE1	TRUE	TRUE
chr5	37206284	A	T	ENST00000651892	ENSG00000197603	CPLANE1	TRUE	TRUE
chr5	37206286	C	T	ENST00000651892	ENSG00000197603	CPLANE1	TRUE	TRUE
chr5	37206287	C	T	ENST00000651892	ENSG00000197603	CPLANE1	TRUE	TRUE
chr5	37206297	C	A	ENST00000651892	ENSG00000197603	CPLANE1	TRUE	TRUE
chr5	37206323	A	C	ENST00000651892	ENSG00000197603	CPLANE1	TRUE	TRUE
chr5	37206323	A	T	ENST00000651892	ENSG00000197603	CPLANE1	TRUE	TRUE
chr5	37206327	C	A	ENST00000651892	ENSG00000197603	CPLANE1	TRUE	TRUE
chr5	37206334	A	C	ENST00000651892	ENSG00000197603	CPLANE1	TRUE	TRUE
chr5	37206334	A	T	ENST00000651892	ENSG00000197603	CPLANE1	TRUE	TRUE
chr5	37206339	C	A	ENST00000651892	ENSG00000197603	CPLANE1	TRUE	TRUE
chr5	37206346	C	T	ENST00000651892	ENSG00000197603	CPLANE1	TRUE	TRUE
chr5	37206347	C	T	ENST00000651892	ENSG00000197603	CPLANE1	TRUE	TRUE
chr5	37206366	G	A	ENST00000651892	ENSG00000197603	CPLANE1	TRUE	TRUE
chr5	37206372	T	A	ENST00000651892	ENSG00000197603	CPLANE1	TRUE	TRUE
chr5	37206390	T	A	ENST00000651892	ENSG00000197603	CPLANE1	TRUE	TRUE
chr5	37206399	G	A	ENST00000651892	ENSG00000197603	CPLANE1	TRUE	TRUE
chr5	37206414	G	A	ENST00000651892	ENSG00000197603	CPLANE1	TRUE	TRUE
chr5	37206423	G	A	ENST00000651892	ENSG00000197603	CPLANE1	TRUE	TRUE
chr5	37206426	C	A	ENST00000651892	ENSG00000197603	CPLANE1	TRUE	FALSE
chr5	37206426	C	G	ENST00000651892	ENSG00000197603	CPLANE1	TRUE	FALSE
chr5	37206426	C	T	ENST00000651892	ENSG00000197603	CPLANE1	TRUE	FALSE
chr5	37206427	T	A	ENST00000651892	ENSG00000197603	CPLANE1	TRUE	FALSE
chr5	37206427	T	C	ENST00000651892	ENSG00000197603	CPLANE1	TRUE	FALSE
chr5	37206427	T	G	ENST00000651892	ENSG00000197603	CPLANE1	TRUE	FALSE
chr5	37213557	A	C	ENST00000651892	ENSG00000197603	CPLANE1	TRUE	FALSE
chr5	37213557	A	G	ENST00000651892	ENSG00000197603	CPLANE1	TRUE	FALSE
chr5	37213557	A	T	ENST00000651892	ENSG00000197603	CPLANE1	TRUE	FALSE
chr5	37213558	C	A	ENST00000651892	ENSG00000197603	CPLANE1	TRUE	FALSE
chr5	37213558	C	G	ENST00000651892	ENSG00000197603	CPLANE1	TRUE	FALSE
chr5	37213558	C	T	ENST00000651892	ENSG00000197603	CPLANE1	TRUE	FALSE
chr5	37213559	C	A	ENST00000651892	ENSG00000197603	CPLANE1	TRUE	TRUE
chr5	37213565	T	A	ENST00000651892	ENSG00000197603	CPLANE1	TRUE	TRUE
chr5	37213606	A	T	ENST00000651892	ENSG00000197603	CPLANE1	TRUE	TRUE
chr5	37213611	G	T	ENST00000651892	ENSG00000197603	CPLANE1	TRUE	TRUE
chr5	37213619	G	A	ENST00000651892	ENSG00000197603	CPLANE1	TRUE	TRUE
chr5	37213622	G	A	ENST00000651892	ENSG00000197603	CPLANE1	TRUE	TRUE
chr5	37213632	A	C	ENST00000651892	ENSG00000197603	CPLANE1	TRUE	TRUE
chr5	37213632	A	T	ENST00000651892	ENSG00000197603	CPLANE1	TRUE	TRUE
chr5	37213661	G	A	ENST00000651892	ENSG00000197603	CPLANE1	TRUE	TRUE
chr5	37213670	T	A	ENST00000651892	ENSG00000197603	CPLANE1
chr5	37213682	C	A	ENST00000651892	ENSG00000197603	CPLANE1	TRUE	TRUE
chr5	37213706	C	A	ENST00000651892	ENSG00000197603	CPLANE1	TRUE	TRUE
chr5	37213707	A	T	ENST00000651892	ENSG00000197603	CPLANE1	TRUE	TRUE
chr5	37213712	C	A	ENST00000651892	ENSG00000197603	CPLANE1	TRUE	TRUE
chr5	37213724	T	A	ENST00000651892	ENSG00000197603	CPLANE1	TRUE	TRUE
chr5	37213733	C	A	ENST00000651892	ENSG00000197603	CPLANE1	TRUE	FALSE
chr5	37213733	C	G	ENST00000651892	ENSG00000197603	CPLANE1	TRUE	FALSE
chr5	37213733	C	T	ENST00000651892	ENSG00000197603	CPLANE1	TRUE	FALSE
chr5	37213734	T	A	ENST00000651892	ENSG00000197603	CPLANE1	TRUE	FALSE
chr5	37213734	T	C	ENST00000651892	ENSG00000197603	CPLANE1	TRUE	FALSE
chr5	37213734	T	G	ENST00000651892	ENSG00000197603	CPLANE1	TRUE	FALSE
chr5	37221322	A	C	ENST00000651892	ENSG00000197603	CPLANE1	TRUE	FALSE
chr5	37221322	A	G	ENST00000651892	ENSG00000197603	CPLANE1	TRUE	FALSE
chr5	37221322	A	T	ENST00000651892	ENSG00000197603	CPLANE1	TRUE	FALSE
chr5	37221323	C	A	ENST00000651892	ENSG00000197603	CPLANE1	TRUE	FALSE
chr5	37221323	C	G	ENST00000651892	ENSG00000197603	CPLANE1	TRUE	FALSE
chr5	37221323	C	T	ENST00000651892	ENSG00000197603	CPLANE1	TRUE	FALSE
chr5	37221326	G	C	ENST00000651892	ENSG00000197603	CPLANE1
chr5	37221326	G	T	ENST00000651892	ENSG00000197603	CPLANE1
chr5	37221336	T	A	ENST00000651892	ENSG00000197603	CPLANE1
chr5	37221342	C	A	ENST00000651892	ENSG00000197603	CPLANE1
chr5	37221345	T	A	ENST00000651892	ENSG00000197603	CPLANE1
chr5	37221357	G	A	ENST00000651892	ENSG00000197603	CPLANE1
chr5	37221361	C	T	ENST00000651892	ENSG00000197603	CPLANE1
chr5	37221362	C	T	ENST00000651892	ENSG00000197603	CPLANE1
chr5	37221366	T	A	ENST00000651892	ENSG00000197603	CPLANE1
chr5	37221375	C	A	ENST00000651892	ENSG00000197603	CPLANE1
chr5	37221378	T	A	ENST00000651892	ENSG00000197603	CPLANE1
chr5	37221387	G	A	ENST00000651892	ENSG00000197603	CPLANE1
chr5	37221391	A	T	ENST00000651892	ENSG00000197603	CPLANE1
chr5	37221395	A	T	ENST00000651892	ENSG00000197603	CPLANE1
chr5	37221399	C	A	ENST00000651892	ENSG00000197603	CPLANE1
chr5	37221402	G	A	ENST00000651892	ENSG00000197603	CPLANE1	TRUE	TRUE
chr5	37221413	A	C	ENST00000651892	ENSG00000197603	CPLANE1	TRUE	TRUE
chr5	37221413	A	T	ENST00000651892	ENSG00000197603	CPLANE1	TRUE	TRUE
chr5	37221418	A	C	ENST00000651892	ENSG00000197603	CPLANE1	TRUE	TRUE
chr5	37221418	A	T	ENST00000651892	ENSG00000197603	CPLANE1	TRUE	TRUE
chr5	37221424	A	C	ENST00000651892	ENSG00000197603	CPLANE1	TRUE	TRUE
chr5	37221424	A	T	ENST00000651892	ENSG00000197603	CPLANE1	TRUE	TRUE
chr5	37221433	G	T	ENST00000651892	ENSG00000197603	CPLANE1	TRUE	TRUE
chr5	37221436	G	C	ENST00000651892	ENSG00000197603	CPLANE1	TRUE	TRUE
chr5	37221436	G	T	ENST00000651892	ENSG00000197603	CPLANE1	TRUE	TRUE
chr5	37221440	A	C	ENST00000651892	ENSG00000197603	CPLANE1	TRUE	TRUE
chr5	37221440	A	T	ENST00000651892	ENSG00000197603	CPLANE1	TRUE	TRUE
chr5	37221451	A	C	ENST00000651892	ENSG00000197603	CPLANE1	TRUE	TRUE
chr5	37221451	A	T	ENST00000651892	ENSG00000197603	CPLANE1	TRUE	TRUE
chr5	37221454	A	C	ENST00000651892	ENSG00000197603	CPLANE1	TRUE	TRUE
chr5	37221454	A	T	ENST00000651892	ENSG00000197603	CPLANE1	TRUE	TRUE
chr5	37221465	G	A	ENST00000651892	ENSG00000197603	CPLANE1	TRUE	TRUE
chr5	37221472	A	C	ENST00000651892	ENSG00000197603	CPLANE1	TRUE	TRUE
chr5	37221472	A	T	ENST00000651892	ENSG00000197603	CPLANE1	TRUE	TRUE
chr5	37221483	T	A	ENST00000651892	ENSG00000197603	CPLANE1	TRUE	TRUE
chr5	37221486	C	A	ENST00000651892	ENSG00000197603	CPLANE1	TRUE	TRUE
chr5	37221489	C	A	ENST00000651892	ENSG00000197603	CPLANE1	TRUE	FALSE
chr5	37221489	C	G	ENST00000651892	ENSG00000197603	CPLANE1	TRUE	FALSE
chr5	37221489	C	T	ENST00000651892	ENSG00000197603	CPLANE1	TRUE	FALSE
chr5	37221490	T	A	ENST00000651892	ENSG00000197603	CPLANE1	TRUE	FALSE
chr5	37221490	T	C	ENST00000651892	ENSG00000197603	CPLANE1	TRUE	FALSE
chr5	37221490	T	G	ENST00000651892	ENSG00000197603	CPLANE1	TRUE	FALSE
chr5	37224251	A	C	ENST00000651892	ENSG00000197603	CPLANE1	TRUE	FALSE
chr5	37224251	A	G	ENST00000651892	ENSG00000197603	CPLANE1	FALSE	FALSE
chr5	37224251	A	T	ENST00000651892	ENSG00000197603	CPLANE1	TRUE	FALSE
chr5	37224252	C	A	ENST00000651892	ENSG00000197603	CPLANE1	TRUE	FALSE
chr5	37224252	C	G	ENST00000651892	ENSG00000197603	CPLANE1	TRUE	FALSE
chr5	37224252	C	T	ENST00000651892	ENSG00000197603	CPLANE1	TRUE	FALSE
chr5	37224253	C	A	ENST00000651892	ENSG00000197603	CPLANE1	TRUE	TRUE
chr5	37224256	T	A	ENST00000651892	ENSG00000197603	CPLANE1	TRUE	TRUE
chr5	37224259	C	A	ENST00000651892	ENSG00000197603	CPLANE1	TRUE	TRUE
chr5	37224262	C	A	ENST00000651892	ENSG00000197603	CPLANE1	TRUE	TRUE
chr5	37224268	C	A	ENST00000651892	ENSG00000197603	CPLANE1	TRUE	TRUE
chr5	37224271	G	A	ENST00000651892	ENSG00000197603	CPLANE1	TRUE	TRUE
chr5	37224280	T	A	ENST00000651892	ENSG00000197603	CPLANE1	TRUE	TRUE
chr5	37224283	T	A	ENST00000651892	ENSG00000197603	CPLANE1	TRUE	TRUE
chr5	37224284	C	T	ENST00000651892	ENSG00000197603	CPLANE1	TRUE	TRUE
chr5	37224285	C	T	ENST00000651892	ENSG00000197603	CPLANE1	TRUE	TRUE
chr5	37224292	G	A	ENST00000651892	ENSG00000197603	CPLANE1	TRUE	TRUE
chr5	37224301	T	A	ENST00000651892	ENSG00000197603	CPLANE1	TRUE	TRUE
chr5	37224304	C	A	ENST00000651892	ENSG00000197603	CPLANE1	TRUE	TRUE
chr5	37224305	A	C	ENST00000651892	ENSG00000197603	CPLANE1	TRUE	TRUE
chr5	37224305	A	T	ENST00000651892	ENSG00000197603	CPLANE1	TRUE	TRUE
chr5	37224309	G	C	ENST00000651892	ENSG00000197603	CPLANE1	TRUE	TRUE
chr5	37224309	G	T	ENST00000651892	ENSG00000197603	CPLANE1	TRUE	TRUE
chr5	37224313	C	A	ENST00000651892	ENSG00000197603	CPLANE1	TRUE	TRUE
chr5	37224315	A	C	ENST00000651892	ENSG00000197603	CPLANE1	TRUE	TRUE
chr5	37224315	A	T	ENST00000651892	ENSG00000197603	CPLANE1	TRUE	TRUE
chr5	37224318	A	C	ENST00000651892	ENSG00000197603	CPLANE1	TRUE	TRUE
chr5	37224318	A	T	ENST00000651892	ENSG00000197603	CPLANE1	TRUE	TRUE
chr5	37224323	A	T	ENST00000651892	ENSG00000197603	CPLANE1	TRUE	TRUE
chr5	37224328	C	A	ENST00000651892	ENSG00000197603	CPLANE1	TRUE	TRUE
chr5	37224331	C	A	ENST00000651892	ENSG00000197603	CPLANE1	TRUE	TRUE
chr5	37224334	C	A	ENST00000651892	ENSG00000197603	CPLANE1	TRUE	FALSE
chr5	37224334	C	G	ENST00000651892	ENSG00000197603	CPLANE1	TRUE	FALSE
chr5	37224334	C	T	ENST00000651892	ENSG00000197603	CPLANE1	TRUE	FALSE
chr5	37224335	T	A	ENST00000651892	ENSG00000197603	CPLANE1	TRUE	FALSE
chr5	37224335	T	C	ENST00000651892	ENSG00000197603	CPLANE1	TRUE	FALSE
chr5	37224335	T	G	ENST00000651892	ENSG00000197603	CPLANE1	TRUE	FALSE
chr5	37224530	A	C	ENST00000651892	ENSG00000197603	CPLANE1	TRUE	FALSE
chr5	37224530	A	G	ENST00000651892	ENSG00000197603	CPLANE1	TRUE	FALSE
chr5	37224530	A	T	ENST00000651892	ENSG00000197603	CPLANE1	TRUE	FALSE
chr5	37224531	C	A	ENST00000651892	ENSG00000197603	CPLANE1	TRUE	FALSE
chr5	37224531	C	G	ENST00000651892	ENSG00000197603	CPLANE1	TRUE	FALSE
chr5	37224531	C	T	ENST00000651892	ENSG00000197603	CPLANE1	TRUE	FALSE
chr5	37224544	T	A	ENST00000651892	ENSG00000197603	CPLANE1	TRUE	TRUE
chr5	37224550	C	A	ENST00000651892	ENSG00000197603	CPLANE1	TRUE	TRUE
chr5	37224552	A	C	ENST00000651892	ENSG00000197603	CPLANE1	TRUE	TRUE
chr5	37224552	A	T	ENST00000651892	ENSG00000197603	CPLANE1	TRUE	TRUE
chr5	37224559	G	A	ENST00000651892	ENSG00000197603	CPLANE1	TRUE	TRUE
chr5	37224564	A	T	ENST00000651892	ENSG00000197603	CPLANE1	TRUE	TRUE
chr5	37224566	G	T	ENST00000651892	ENSG00000197603	CPLANE1	TRUE	TRUE
chr5	37224574	C	A	ENST00000651892	ENSG00000197603	CPLANE1	TRUE	TRUE
chr5	37224583	G	A	ENST00000651892	ENSG00000197603	CPLANE1	TRUE	TRUE
chr5	37224595	G	A	ENST00000651892	ENSG00000197603	CPLANE1	TRUE	TRUE
chr5	37224597	A	T	ENST00000651892	ENSG00000197603	CPLANE1	TRUE	TRUE
chr5	37224602	A	T	ENST00000651892	ENSG00000197603	CPLANE1	TRUE	TRUE
chr5	37224606	A	C	ENST00000651892	ENSG00000197603	CPLANE1	TRUE	TRUE
chr5	37224606	A	T	ENST00000651892	ENSG00000197603	CPLANE1	TRUE	TRUE
chr5	37224616	T	A	ENST00000651892	ENSG00000197603	CPLANE1	TRUE	TRUE
chr5	37224631	C	A	ENST00000651892	ENSG00000197603	CPLANE1	TRUE	TRUE
chr5	37224643	T	A	ENST00000651892	ENSG00000197603	CPLANE1	TRUE	TRUE
chr5	37224646	C	A	ENST00000651892	ENSG00000197603	CPLANE1	TRUE	TRUE
chr5	37224651	A	C	ENST00000651892	ENSG00000197603	CPLANE1	TRUE	TRUE
chr5	37224651	A	T	ENST00000651892	ENSG00000197603	CPLANE1	TRUE	TRUE
chr5	37224655	G	A	ENST00000651892	ENSG00000197603	CPLANE1	TRUE	TRUE
chr5	37224667	C	A	ENST00000651892	ENSG00000197603	CPLANE1	TRUE	TRUE
chr5	37224676	T	A	ENST00000651892	ENSG00000197603	CPLANE1	TRUE	TRUE
chr5	37224679	G	A	ENST00000651892	ENSG00000197603	CPLANE1	TRUE	TRUE
chr5	37224684	A	C	ENST00000651892	ENSG00000197603	CPLANE1	TRUE	TRUE
chr5	37224684	A	T	ENST00000651892	ENSG00000197603	CPLANE1	TRUE	TRUE
chr5	37224688	G	A	ENST00000651892	ENSG00000197603	CPLANE1	TRUE	TRUE
chr5	37224694	G	A	ENST00000651892	ENSG00000197603	CPLANE1	TRUE	TRUE
chr5	37224695	A	C	ENST00000651892	ENSG00000197603	CPLANE1	TRUE	TRUE
chr5	37224695	A	T	ENST00000651892	ENSG00000197603	CPLANE1	TRUE	TRUE
chr5	37224698	C	T	ENST00000651892	ENSG00000197603	CPLANE1	TRUE	TRUE
chr5	37224699	C	T	ENST00000651892	ENSG00000197603	CPLANE1	TRUE	TRUE
chr5	37224702	A	C	ENST00000651892	ENSG00000197603	CPLANE1	TRUE	TRUE
chr5	37224702	A	T	ENST00000651892	ENSG00000197603	CPLANE1	TRUE	TRUE
chr5	37224709	T	A	ENST00000651892	ENSG00000197603	CPLANE1	TRUE	TRUE
chr5	37224712	T	A	ENST00000651892	ENSG00000197603	CPLANE1	TRUE	TRUE
chr5	37224713	G	C	ENST00000651892	ENSG00000197603	CPLANE1	TRUE	TRUE
chr5	37224713	G	T	ENST00000651892	ENSG00000197603	CPLANE1	TRUE	TRUE
chr5	37224724	T	A	ENST00000651892	ENSG00000197603	CPLANE1	TRUE	TRUE
chr5	37224725	C	T	ENST00000651892	ENSG00000197603	CPLANE1	TRUE	TRUE
chr5	37224726	C	T	ENST00000651892	ENSG00000197603	CPLANE1	TRUE	TRUE
chr5	37224738	A	T	ENST00000651892	ENSG00000197603	CPLANE1	TRUE	TRUE
chr5	37224741	C	A	ENST00000651892	ENSG00000197603	CPLANE1	FALSE	FALSE
chr5	37224741	C	G	ENST00000651892	ENSG00000197603	CPLANE1	FALSE	FALSE
chr5	37224741	C	T	ENST00000651892	ENSG00000197603	CPLANE1	FALSE	FALSE
chr5	37224742	T	A	ENST00000651892	ENSG00000197603	CPLANE1	FALSE	FALSE
chr5	37224742	T	C	ENST00000651892	ENSG00000197603	CPLANE1	FALSE	FALSE
chr5	37224742	T	G	ENST00000651892	ENSG00000197603	CPLANE1	FALSE	FALSE
chr5	37226302	A	C	ENST00000651892	ENSG00000197603	CPLANE1	TRUE	FALSE
chr5	37226302	A	G	ENST00000651892	ENSG00000197603	CPLANE1	TRUE	FALSE
chr5	37226302	A	T	ENST00000651892	ENSG00000197603	CPLANE1	TRUE	FALSE
chr5	37226303	C	A	ENST00000651892	ENSG00000197603	CPLANE1	TRUE	FALSE
chr5	37226303	C	G	ENST00000651892	ENSG00000197603	CPLANE1	TRUE	FALSE
chr5	37226303	C	T	ENST00000651892	ENSG00000197603	CPLANE1	TRUE	FALSE
chr5	37226305	T	A	ENST00000651892	ENSG00000197603	CPLANE1	TRUE	TRUE
chr5	37226311	C	A	ENST00000651892	ENSG00000197603	CPLANE1	TRUE	TRUE
chr5	37226317	G	A	ENST00000651892	ENSG00000197603	CPLANE1	TRUE	TRUE
chr5	37226320	G	A	ENST00000651892	ENSG00000197603	CPLANE1	TRUE	TRUE
chr5	37226338	G	A	ENST00000651892	ENSG00000197603	CPLANE1	TRUE	TRUE
chr5	37226350	T	A	ENST00000651892	ENSG00000197603	CPLANE1	TRUE	TRUE
chr5	37226358	G	C	ENST00000651892	ENSG00000197603	CPLANE1	TRUE	TRUE
chr5	37226358	G	T	ENST00000651892	ENSG00000197603	CPLANE1	TRUE	TRUE
chr5	37226363	C	T	ENST00000651892	ENSG00000197603	CPLANE1	TRUE	TRUE
chr5	37226364	C	T	ENST00000651892	ENSG00000197603	CPLANE1	TRUE	TRUE
chr5	37226369	C	T	ENST00000651892	ENSG00000197603	CPLANE1	TRUE	TRUE
chr5	37226370	C	T	ENST00000651892	ENSG00000197603	CPLANE1	TRUE	TRUE
chr5	37226377	T	A	ENST00000651892	ENSG00000197603	CPLANE1	TRUE	TRUE
chr5	37226380	G	A	ENST00000651892	ENSG00000197603	CPLANE1	TRUE	TRUE
chr5	37226395	G	A	ENST00000651892	ENSG00000197603	CPLANE1	TRUE	TRUE
chr5	37226404	G	A	ENST00000651892	ENSG00000197603	CPLANE1	TRUE	TRUE
chr5	37226421	A	T	ENST00000651892	ENSG00000197603	CPLANE1	TRUE	TRUE
chr5	37226424	G	C	ENST00000651892	ENSG00000197603	CPLANE1	TRUE	TRUE
chr5	37226424	G	T	ENST00000651892	ENSG00000197603	CPLANE1	TRUE	TRUE
chr5	37226431	G	A	ENST00000651892	ENSG00000197603	CPLANE1	TRUE	TRUE
chr5	37226443	T	A	ENST00000651892	ENSG00000197603	CPLANE1	TRUE	TRUE
chr5	37226449	C	A	ENST00000651892	ENSG00000197603	CPLANE1	TRUE	TRUE
chr5	37226457	G	C	ENST00000651892	ENSG00000197603	CPLANE1	TRUE	TRUE
chr5	37226457	G	T	ENST00000651892	ENSG00000197603	CPLANE1	TRUE	TRUE
chr5	37226463	G	C	ENST00000651892	ENSG00000197603	CPLANE1	TRUE	TRUE
chr5	37226463	G	T	ENST00000651892	ENSG00000197603	CPLANE1	TRUE	TRUE
chr5	37226473	C	A	ENST00000651892	ENSG00000197603	CPLANE1	TRUE	TRUE
chr5	37226479	G	A	ENST00000651892	ENSG00000197603	CPLANE1	TRUE	TRUE
chr5	37226486	G	C	ENST00000651892	ENSG00000197603	CPLANE1	TRUE	TRUE
chr5	37226486	G	T	ENST00000651892	ENSG00000197603	CPLANE1	TRUE	TRUE
chr5	37226499	A	C	ENST00000651892	ENSG00000197603	CPLANE1	TRUE	TRUE
chr5	37226499	A	T	ENST00000651892	ENSG00000197603	CPLANE1	TRUE	TRUE
chr5	37226518	T	A	ENST00000651892	ENSG00000197603	CPLANE1	TRUE	TRUE
chr5	37226523	A	C	ENST00000651892	ENSG00000197603	CPLANE1	TRUE	TRUE
chr5	37226523	A	T	ENST00000651892	ENSG00000197603	CPLANE1	TRUE	TRUE
chr5	37226525	A	C	ENST00000651892	ENSG00000197603	CPLANE1	TRUE	TRUE
chr5	37226525	A	T	ENST00000651892	ENSG00000197603	CPLANE1	TRUE	TRUE
chr5	37226531	A	T	ENST00000651892	ENSG00000197603	CPLANE1	TRUE	TRUE
chr5	37226538	A	C	ENST00000651892	ENSG00000197603	CPLANE1	TRUE	TRUE
chr5	37226538	A	T	ENST00000651892	ENSG00000197603	CPLANE1	TRUE	TRUE
chr5	37226545	T	A	ENST00000651892	ENSG00000197603	CPLANE1	TRUE	TRUE
chr5	37226548	C	A	ENST00000651892	ENSG00000197603	CPLANE1	TRUE	TRUE
chr5	37226550	G	C	ENST00000651892	ENSG00000197603	CPLANE1	TRUE	TRUE
chr5	37226550	G	T	ENST00000651892	ENSG00000197603	CPLANE1	TRUE	TRUE
chr5	37226556	A	C	ENST00000651892	ENSG00000197603	CPLANE1	TRUE	TRUE
chr5	37226556	A	T	ENST00000651892	ENSG00000197603	CPLANE1	TRUE	TRUE
chr5	37226560	G	A	ENST00000651892	ENSG00000197603	CPLANE1	TRUE	TRUE
chr5	37226566	T	A	ENST00000651892	ENSG00000197603	CPLANE1	TRUE	TRUE
chr5	37226569	G	A	ENST00000651892	ENSG00000197603	CPLANE1	TRUE	TRUE
chr5	37226572	G	A	ENST00000651892	ENSG00000197603	CPLANE1	TRUE	TRUE
chr5	37226575	G	A	ENST00000651892	ENSG00000197603	CPLANE1	TRUE	TRUE
chr5	37226583	A	T	ENST00000651892	ENSG00000197603	CPLANE1	TRUE	TRUE
chr5	37226590	T	A	ENST00000651892	ENSG00000197603	CPLANE1	TRUE	TRUE
chr5	37226601	G	C	ENST00000651892	ENSG00000197603	CPLANE1	TRUE	TRUE
chr5	37226601	G	T	ENST00000651892	ENSG00000197603	CPLANE1	TRUE	TRUE
chr5	37226611	T	A	ENST00000651892	ENSG00000197603	CPLANE1	TRUE	TRUE
chr5	37226616	A	T	ENST00000651892	ENSG00000197603	CPLANE1	TRUE	TRUE
chr5	37226632	G	A	ENST00000651892	ENSG00000197603	CPLANE1	TRUE	TRUE
chr5	37226635	T	A	ENST00000651892	ENSG00000197603	CPLANE1	TRUE	TRUE
chr5	37226636	G	C	ENST00000651892	ENSG00000197603	CPLANE1	TRUE	TRUE
chr5	37226636	G	T	ENST00000651892	ENSG00000197603	CPLANE1	TRUE	TRUE
chr5	37226641	T	A	ENST00000651892	ENSG00000197603	CPLANE1	TRUE	TRUE
chr5	37226648	C	T	ENST00000651892	ENSG00000197603	CPLANE1	TRUE	TRUE
chr5	37226649	C	T	ENST00000651892	ENSG00000197603	CPLANE1	TRUE	TRUE
chr5	37226651	A	C	ENST00000651892	ENSG00000197603	CPLANE1	TRUE	TRUE
chr5	37226651	A	T	ENST00000651892	ENSG00000197603	CPLANE1	TRUE	TRUE
chr5	37226661	G	C	ENST00000651892	ENSG00000197603	CPLANE1	TRUE	TRUE
chr5	37226661	G	T	ENST00000651892	ENSG00000197603	CPLANE1	TRUE	TRUE
chr5	37226664	A	C	ENST00000651892	ENSG00000197603	CPLANE1	TRUE	TRUE
chr5	37226664	A	T	ENST00000651892	ENSG00000197603	CPLANE1	TRUE	TRUE
chr5	37226666	A	T	ENST00000651892	ENSG00000197603	CPLANE1	TRUE	TRUE
chr5	37226671	G	A	ENST00000651892	ENSG00000197603	CPLANE1	TRUE	TRUE
chr5	37226683	G	A	ENST00000651892	ENSG00000197603	CPLANE1	TRUE	TRUE
chr5	37226690	A	T	ENST00000651892	ENSG00000197603	CPLANE1	TRUE	TRUE
chr5	37226699	C	T	ENST00000651892	ENSG00000197603	CPLANE1	TRUE	TRUE
chr5	37226700	C	T	ENST00000651892	ENSG00000197603	CPLANE1	TRUE	TRUE
chr5	37226713	T	A	ENST00000651892	ENSG00000197603	CPLANE1	TRUE	TRUE
chr5	37226715	G	C	ENST00000651892	ENSG00000197603	CPLANE1	TRUE	TRUE
chr5	37226715	G	T	ENST00000651892	ENSG00000197603	CPLANE1	TRUE	TRUE
chr5	37226722	T	A	ENST00000651892	ENSG00000197603	CPLANE1	TRUE	TRUE
chr5	37226727	A	C	ENST00000651892	ENSG00000197603	CPLANE1	TRUE	TRUE
chr5	37226727	A	T	ENST00000651892	ENSG00000197603	CPLANE1	TRUE	TRUE
chr5	37226743	T	A	ENST00000651892	ENSG00000197603	CPLANE1	TRUE	TRUE
chr5	37226753	A	T	ENST00000651892	ENSG00000197603	CPLANE1	TRUE	TRUE
chr5	37226758	T	A	ENST00000651892	ENSG00000197603	CPLANE1	TRUE	TRUE
chr5	37226767	G	A	ENST00000651892	ENSG00000197603	CPLANE1	TRUE	TRUE
chr5	37226774	G	C	ENST00000651892	ENSG00000197603	CPLANE1	TRUE	TRUE
chr5	37226774	G	T	ENST00000651892	ENSG00000197603	CPLANE1	TRUE	TRUE
chr5	37226792	A	T	ENST00000651892	ENSG00000197603	CPLANE1	TRUE	TRUE
chr5	37226804	G	C	ENST00000651892	ENSG00000197603	CPLANE1	TRUE	TRUE
chr5	37226804	G	T	ENST00000651892	ENSG00000197603	CPLANE1	TRUE	TRUE
chr5	37226811	A	C	ENST00000651892	ENSG00000197603	CPLANE1	TRUE	TRUE
chr5	37226811	A	T	ENST00000651892	ENSG00000197603	CPLANE1	TRUE	TRUE
chr5	37226817	A	C	ENST00000651892	ENSG00000197603	CPLANE1	TRUE	TRUE
chr5	37226817	A	T	ENST00000651892	ENSG00000197603	CPLANE1	TRUE	TRUE
chr5	37226824	T	A	ENST00000651892	ENSG00000197603	CPLANE1	TRUE	TRUE
chr5	37226827	C	A	ENST00000651892	ENSG00000197603	CPLANE1	TRUE	TRUE
chr5	37226839	T	A	ENST00000651892	ENSG00000197603	CPLANE1	TRUE	TRUE
chr5	37226841	G	C	ENST00000651892	ENSG00000197603	CPLANE1	TRUE	TRUE
chr5	37226841	G	T	ENST00000651892	ENSG00000197603	CPLANE1	TRUE	TRUE
chr5	37226848	C	A	ENST00000651892	ENSG00000197603	CPLANE1	TRUE	TRUE
chr5	37226855	C	T	ENST00000651892	ENSG00000197603	CPLANE1	TRUE	TRUE
chr5	37226856	C	T	ENST00000651892	ENSG00000197603	CPLANE1	TRUE	TRUE
chr5	37226875	T	A	ENST00000651892	ENSG00000197603	CPLANE1	TRUE	TRUE
chr5	37226878	G	A	ENST00000651892	ENSG00000197603	CPLANE1	TRUE	TRUE
chr5	37226893	C	A	ENST00000651892	ENSG00000197603	CPLANE1	TRUE	TRUE
chr5	37226905	T	A	ENST00000651892	ENSG00000197603	CPLANE1	TRUE	TRUE
chr5	37226914	C	A	ENST00000651892	ENSG00000197603	CPLANE1	TRUE	TRUE
chr5	37226917	C	A	ENST00000651892	ENSG00000197603	CPLANE1	TRUE	TRUE
chr5	37226929	T	A	ENST00000651892	ENSG00000197603	CPLANE1	TRUE	TRUE
chr5	37226962	C	A	ENST00000651892	ENSG00000197603	CPLANE1	TRUE	TRUE
chr5	37226964	A	T	ENST00000651892	ENSG00000197603	CPLANE1	TRUE	TRUE
chr5	37226968	T	A	ENST00000651892	ENSG00000197603	CPLANE1	TRUE	TRUE
chr5	37226971	C	A	ENST00000651892	ENSG00000197603	CPLANE1	TRUE	TRUE
chr5	37226974	C	A	ENST00000651892	ENSG00000197603	CPLANE1	TRUE	TRUE
chr5	37226977	T	A	ENST00000651892	ENSG00000197603	CPLANE1	TRUE	TRUE
chr5	37226987	A	T	ENST00000651892	ENSG00000197603	CPLANE1	TRUE	TRUE
chr5	37227004	T	A	ENST00000651892	ENSG00000197603	CPLANE1	TRUE	TRUE
chr5	37227007	T	A	ENST00000651892	ENSG00000197603	CPLANE1	TRUE	TRUE
chr5	37227011	C	T	ENST00000651892	ENSG00000197603	CPLANE1	TRUE	TRUE
chr5	37227012	C	T	ENST00000651892	ENSG00000197603	CPLANE1	TRUE	TRUE
chr5	37227020	A	T	ENST00000651892	ENSG00000197603	CPLANE1	TRUE	TRUE
chr5	37227024	A	C	ENST00000651892	ENSG00000197603	CPLANE1	TRUE	TRUE
chr5	37227024	A	T	ENST00000651892	ENSG00000197603	CPLANE1	TRUE	TRUE
chr5	37227043	T	A	ENST00000651892	ENSG00000197603	CPLANE1	TRUE	TRUE
chr5	37227049	C	A	ENST00000651892	ENSG00000197603	CPLANE1	TRUE	TRUE
chr5	37227058	C	A	ENST00000651892	ENSG00000197603	CPLANE1	TRUE	TRUE
chr5	37227061	C	A	ENST00000651892	ENSG00000197603	CPLANE1	TRUE	TRUE
chr5	37227067	C	A	ENST00000651892	ENSG00000197603	CPLANE1	TRUE	TRUE
chr5	37227074	C	A	ENST00000651892	ENSG00000197603	CPLANE1	TRUE	TRUE
chr5	37227074	C	G	ENST00000651892	ENSG00000197603	CPLANE1	TRUE	TRUE
chr5	37227074	C	T	ENST00000651892	ENSG00000197603	CPLANE1	TRUE	TRUE
chr5	37227075	T	A	ENST00000651892	ENSG00000197603	CPLANE1	TRUE	TRUE
chr5	37227075	T	C	ENST00000651892	ENSG00000197603	CPLANE1	TRUE	TRUE
chr5	37227075	T	G	ENST00000651892	ENSG00000197603	CPLANE1	TRUE	TRUE
chr5	37227241	A	C	ENST00000651892	ENSG00000197603	CPLANE1	TRUE	FALSE
chr5	37227241	A	G	ENST00000651892	ENSG00000197603	CPLANE1	TRUE	FALSE
chr5	37227241	A	T	ENST00000651892	ENSG00000197603	CPLANE1	TRUE	FALSE
chr5	37227242	C	A	ENST00000651892	ENSG00000197603	CPLANE1	TRUE	FALSE
chr5	37227242	C	G	ENST00000651892	ENSG00000197603	CPLANE1	TRUE	FALSE
chr5	37227242	C	T	ENST00000651892	ENSG00000197603	CPLANE1	TRUE	FALSE
chr5	37227245	G	A	ENST00000651892	ENSG00000197603	CPLANE1	TRUE	TRUE
chr5	37227263	C	A	ENST00000651892	ENSG00000197603	CPLANE1	TRUE	TRUE
chr5	37227275	C	A	ENST00000651892	ENSG00000197603	CPLANE1	TRUE	TRUE
chr5	37227278	C	A	ENST00000651892	ENSG00000197603	CPLANE1	TRUE	TRUE
chr5	37227284	G	A	ENST00000651892	ENSG00000197603	CPLANE1	TRUE	TRUE
chr5	37227286	A	T	ENST00000651892	ENSG00000197603	CPLANE1	TRUE	TRUE
chr5	37227293	T	A	ENST00000651892	ENSG00000197603	CPLANE1	TRUE	TRUE
chr5	37227313	G	C	ENST00000651892	ENSG00000197603	CPLANE1	TRUE	TRUE
chr5	37227313	G	T	ENST00000651892	ENSG00000197603	CPLANE1	TRUE	TRUE
chr5	37227320	C	A	ENST00000651892	ENSG00000197603	CPLANE1	TRUE	TRUE
chr5	37227326	C	A	ENST00000651892	ENSG00000197603	CPLANE1	TRUE	TRUE
chr5	37227329	G	A	ENST00000651892	ENSG00000197603	CPLANE1	TRUE	TRUE
chr5	37227335	C	A	ENST00000651892	ENSG00000197603	CPLANE1	TRUE	TRUE
chr5	37227337	A	C	ENST00000651892	ENSG00000197603	CPLANE1	TRUE	TRUE
chr5	37227337	A	T	ENST00000651892	ENSG00000197603	CPLANE1	TRUE	TRUE
chr5	37227364	G	C	ENST00000651892	ENSG00000197603	CPLANE1	TRUE	TRUE
chr5	37227364	G	T	ENST00000651892	ENSG00000197603	CPLANE1	TRUE	TRUE
chr5	37227368	G	A	ENST00000651892	ENSG00000197603	CPLANE1	TRUE	TRUE
chr5	37227370	A	T	ENST00000651892	ENSG00000197603	CPLANE1	TRUE	TRUE
chr5	37227380	C	A	ENST00000651892	ENSG00000197603	CPLANE1	TRUE	TRUE
chr5	37227383	T	A	ENST00000651892	ENSG00000197603	CPLANE1	TRUE	TRUE
chr5	37227389	T	A	ENST00000651892	ENSG00000197603	CPLANE1	TRUE	TRUE
chr5	37227393	C	A	ENST00000651892	ENSG00000197603	CPLANE1	TRUE	FALSE
chr5	37227393	C	G	ENST00000651892	ENSG00000197603	CPLANE1	TRUE	FALSE
chr5	37227393	C	T	ENST00000651892	ENSG00000197603	CPLANE1	TRUE	FALSE
chr5	37227394	T	A	ENST00000651892	ENSG00000197603	CPLANE1	TRUE	FALSE
chr5	37227394	T	C	ENST00000651892	ENSG00000197603	CPLANE1	TRUE	FALSE
chr5	37227394	T	G	ENST00000651892	ENSG00000197603	CPLANE1	TRUE	FALSE
chr5	37227566	A	C	ENST00000651892	ENSG00000197603	CPLANE1	TRUE	FALSE
chr5	37227566	A	G	ENST00000651892	ENSG00000197603	CPLANE1	TRUE	FALSE
chr5	37227566	A	T	ENST00000651892	ENSG00000197603	CPLANE1	TRUE	FALSE
chr5	37227567	C	A	ENST00000651892	ENSG00000197603	CPLANE1	TRUE	FALSE
chr5	37227567	C	G	ENST00000651892	ENSG00000197603	CPLANE1	TRUE	FALSE
chr5	37227567	C	T	ENST00000651892	ENSG00000197603	CPLANE1	TRUE	FALSE
chr5	37227570	T	A	ENST00000651892	ENSG00000197603	CPLANE1	TRUE	TRUE
chr5	37227575	A	T	ENST00000651892	ENSG00000197603	CPLANE1	TRUE	TRUE
chr5	37227588	G	A	ENST00000651892	ENSG00000197603	CPLANE1	TRUE	TRUE
chr5	37227589	A	C	ENST00000651892	ENSG00000197603	CPLANE1	TRUE	TRUE
chr5	37227589	A	T	ENST00000651892	ENSG00000197603	CPLANE1	TRUE	TRUE
chr5	37227597	T	A	ENST00000651892	ENSG00000197603	CPLANE1	TRUE	TRUE
chr5	37227600	C	A	ENST00000651892	ENSG00000197603	CPLANE1	TRUE	TRUE
chr5	37227609	G	A	ENST00000651892	ENSG00000197603	CPLANE1	TRUE	TRUE
chr5	37227614	G	C	ENST00000651892	ENSG00000197603	CPLANE1	TRUE	TRUE
chr5	37227614	G	T	ENST00000651892	ENSG00000197603	CPLANE1	TRUE	TRUE
chr5	37227629	G	C	ENST00000651892	ENSG00000197603	CPLANE1	TRUE	TRUE
chr5	37227629	G	T	ENST00000651892	ENSG00000197603	CPLANE1	TRUE	TRUE
chr5	37227633	T	A	ENST00000651892	ENSG00000197603	CPLANE1
chr5	37227644	G	C	ENST00000651892	ENSG00000197603	CPLANE1	TRUE	TRUE
chr5	37227644	G	T	ENST00000651892	ENSG00000197603	CPLANE1	TRUE	TRUE
chr5	37227669	G	A	ENST00000651892	ENSG00000197603	CPLANE1	TRUE	TRUE
chr5	37227685	A	C	ENST00000651892	ENSG00000197603	CPLANE1
chr5	37227685	A	T	ENST00000651892	ENSG00000197603	CPLANE1	TRUE	TRUE
chr5	37227690	C	A	ENST00000651892	ENSG00000197603	CPLANE1	TRUE	TRUE
chr5	37227706	G	C	ENST00000651892	ENSG00000197603	CPLANE1	TRUE	TRUE
chr5	37227706	G	T	ENST00000651892	ENSG00000197603	CPLANE1	TRUE	TRUE
chr5	37227713	A	C	ENST00000651892	ENSG00000197603	CPLANE1	TRUE	TRUE
chr5	37227713	A	T	ENST00000651892	ENSG00000197603	CPLANE1	TRUE	TRUE
chr5	37227719	G	C	ENST00000651892	ENSG00000197603	CPLANE1	TRUE	TRUE
chr5	37227719	G	T	ENST00000651892	ENSG00000197603	CPLANE1	TRUE	TRUE
chr5	37227729	T	A	ENST00000651892	ENSG00000197603	CPLANE1	TRUE	TRUE
chr5	37227741	T	A	ENST00000651892	ENSG00000197603	CPLANE1	TRUE	TRUE
chr5	37227744	G	A	ENST00000651892	ENSG00000197603	CPLANE1	TRUE	TRUE
chr5	37227747	T	A	ENST00000651892	ENSG00000197603	CPLANE1
chr5	37227770	G	C	ENST00000651892	ENSG00000197603	CPLANE1	TRUE	TRUE
chr5	37227770	G	T	ENST00000651892	ENSG00000197603	CPLANE1	TRUE	TRUE
chr5	37227773	G	C	ENST00000651892	ENSG00000197603	CPLANE1	TRUE	TRUE
chr5	37227773	G	T	ENST00000651892	ENSG00000197603	CPLANE1	TRUE	TRUE
chr5	37227791	G	C	ENST00000651892	ENSG00000197603	CPLANE1	TRUE	TRUE
chr5	37227791	G	T	ENST00000651892	ENSG00000197603	CPLANE1	TRUE	TRUE
chr5	37227798	G	A	ENST00000651892	ENSG00000197603	CPLANE1	TRUE	TRUE
chr5	37227810	G	A	ENST00000651892	ENSG00000197603	CPLANE1	TRUE	TRUE
chr5	37227813	G	A	ENST00000651892	ENSG00000197603	CPLANE1	TRUE	TRUE
chr5	37227818	C	A	ENST00000651892	ENSG00000197603	CPLANE1	TRUE	FALSE
chr5	37227818	C	G	ENST00000651892	ENSG00000197603	CPLANE1	TRUE	FALSE
chr5	37227818	C	T	ENST00000651892	ENSG00000197603	CPLANE1	TRUE	FALSE
chr5	37227819	T	A	ENST00000651892	ENSG00000197603	CPLANE1	TRUE	FALSE
chr5	37227819	T	C	ENST00000651892	ENSG00000197603	CPLANE1	TRUE	FALSE
chr5	37227819	T	G	ENST00000651892	ENSG00000197603	CPLANE1	TRUE	FALSE
chr5	37230865	A	C	ENST00000651892	ENSG00000197603	CPLANE1	TRUE	FALSE
chr5	37230865	A	G	ENST00000651892	ENSG00000197603	CPLANE1	TRUE	FALSE
chr5	37230865	A	T	ENST00000651892	ENSG00000197603	CPLANE1	TRUE	FALSE
chr5	37230866	C	A	ENST00000651892	ENSG00000197603	CPLANE1	TRUE	FALSE
chr5	37230866	C	G	ENST00000651892	ENSG00000197603	CPLANE1	TRUE	FALSE
chr5	37230866	C	T	ENST00000651892	ENSG00000197603	CPLANE1	TRUE	FALSE
chr5	37230868	T	A	ENST00000651892	ENSG00000197603	CPLANE1	TRUE	TRUE
chr5	37230869	A	C	ENST00000651892	ENSG00000197603	CPLANE1	TRUE	TRUE
chr5	37230869	A	T	ENST00000651892	ENSG00000197603	CPLANE1	TRUE	TRUE
chr5	37230901	C	A	ENST00000651892	ENSG00000197603	CPLANE1	TRUE	TRUE
chr5	37230916	C	A	ENST00000651892	ENSG00000197603	CPLANE1	TRUE	TRUE
chr5	37230923	G	T	ENST00000651892	ENSG00000197603	CPLANE1	TRUE	TRUE
chr5	37230939	A	C	ENST00000651892	ENSG00000197603	CPLANE1	TRUE	TRUE
chr5	37230939	A	T	ENST00000651892	ENSG00000197603	CPLANE1	TRUE	TRUE
chr5	37230948	A	T	ENST00000651892	ENSG00000197603	CPLANE1	TRUE	TRUE
chr5	37230952	C	A	ENST00000651892	ENSG00000197603	CPLANE1	TRUE	TRUE
chr5	37230958	G	A	ENST00000651892	ENSG00000197603	CPLANE1	TRUE	TRUE
chr5	37230959	G	T	ENST00000651892	ENSG00000197603	CPLANE1	TRUE	TRUE
chr5	37230966	A	T	ENST00000651892	ENSG00000197603	CPLANE1	TRUE	TRUE
chr5	37230969	A	C	ENST00000651892	ENSG00000197603	CPLANE1	TRUE	TRUE
chr5	37230969	A	T	ENST00000651892	ENSG00000197603	CPLANE1	TRUE	TRUE
chr5	37230988	T	A	ENST00000651892	ENSG00000197603	CPLANE1	TRUE	TRUE
chr5	37230990	A	C	ENST00000651892	ENSG00000197603	CPLANE1	TRUE	TRUE
chr5	37230990	A	T	ENST00000651892	ENSG00000197603	CPLANE1	TRUE	TRUE
chr5	37230995	A	T	ENST00000651892	ENSG00000197603	CPLANE1	TRUE	TRUE
chr5	37231022	C	T	ENST00000651892	ENSG00000197603	CPLANE1	TRUE	TRUE
chr5	37231023	C	T	ENST00000651892	ENSG00000197603	CPLANE1	TRUE	TRUE
chr5	37231040	C	T	ENST00000651892	ENSG00000197603	CPLANE1	TRUE	TRUE
chr5	37231041	C	T	ENST00000651892	ENSG00000197603	CPLANE1	TRUE	TRUE
chr5	37231043	G	C	ENST00000651892	ENSG00000197603	CPLANE1	TRUE	TRUE
chr5	37231043	G	T	ENST00000651892	ENSG00000197603	CPLANE1	TRUE	TRUE
chr5	37231050	C	A	ENST00000651892	ENSG00000197603	CPLANE1	TRUE	FALSE
chr5	37231050	C	G	ENST00000651892	ENSG00000197603	CPLANE1	TRUE	FALSE
chr5	37231050	C	T	ENST00000651892	ENSG00000197603	CPLANE1	TRUE	FALSE
chr5	37231051	T	A	ENST00000651892	ENSG00000197603	CPLANE1	TRUE	FALSE
chr5	37231051	T	C	ENST00000651892	ENSG00000197603	CPLANE1	TRUE	FALSE
chr5	37231051	T	G	ENST00000651892	ENSG00000197603	CPLANE1	TRUE	FALSE
chr5	37238855	A	C	ENST00000651892	ENSG00000197603	CPLANE1	TRUE	TRUE
chr5	37238855	A	G	ENST00000651892	ENSG00000197603	CPLANE1	TRUE	FALSE
chr5	37238855	A	T	ENST00000651892	ENSG00000197603	CPLANE1	TRUE	TRUE
chr5	37238856	C	A	ENST00000651892	ENSG00000197603	CPLANE1	TRUE	TRUE
chr5	37238856	C	G	ENST00000651892	ENSG00000197603	CPLANE1	TRUE	TRUE
chr5	37238856	C	T	ENST00000651892	ENSG00000197603	CPLANE1	TRUE	TRUE
chr5	37238888	T	A	ENST00000651892	ENSG00000197603	CPLANE1	TRUE	TRUE
chr5	37238895	A	T	ENST00000651892	ENSG00000197603	CPLANE1	TRUE	TRUE
chr5	37238900	C	A	ENST00000651892	ENSG00000197603	CPLANE1	TRUE	TRUE
chr5	37238903	T	A	ENST00000651892	ENSG00000197603	CPLANE1	TRUE	TRUE
chr5	37238913	A	T	ENST00000651892	ENSG00000197603	CPLANE1	TRUE	TRUE
chr5	37238947	A	C	ENST00000651892	ENSG00000197603	CPLANE1	TRUE	TRUE
chr5	37238947	A	T	ENST00000651892	ENSG00000197603	CPLANE1	TRUE	TRUE
chr5	37238954	G	A	ENST00000651892	ENSG00000197603	CPLANE1	TRUE	TRUE
chr5	37238961	C	A	ENST00000651892	ENSG00000197603	CPLANE1	TRUE	FALSE
chr5	37238961	C	G	ENST00000651892	ENSG00000197603	CPLANE1	TRUE	FALSE
chr5	37238961	C	T	ENST00000651892	ENSG00000197603	CPLANE1	TRUE	FALSE
chr5	37238962	T	A	ENST00000651892	ENSG00000197603	CPLANE1	TRUE	FALSE
chr5	37238962	T	C	ENST00000651892	ENSG00000197603	CPLANE1	TRUE	FALSE
chr5	37238962	T	G	ENST00000651892	ENSG00000197603	CPLANE1	TRUE	FALSE
chr5	37239711	A	C	ENST00000651892	ENSG00000197603	CPLANE1	TRUE	FALSE
chr5	37239711	A	G	ENST00000651892	ENSG00000197603	CPLANE1	TRUE	FALSE
chr5	37239711	A	T	ENST00000651892	ENSG00000197603	CPLANE1	TRUE	FALSE
chr5	37239712	C	A	ENST00000651892	ENSG00000197603	CPLANE1	TRUE	FALSE
chr5	37239712	C	G	ENST00000651892	ENSG00000197603	CPLANE1	TRUE	FALSE
chr5	37239712	C	T	ENST00000651892	ENSG00000197603	CPLANE1	TRUE	FALSE
chr5	37239715	T	A	ENST00000651892	ENSG00000197603	CPLANE1	TRUE	TRUE
chr5	37239724	T	A	ENST00000651892	ENSG00000197603	CPLANE1	TRUE	TRUE
chr5	37239727	G	A	ENST00000651892	ENSG00000197603	CPLANE1	TRUE	TRUE
chr5	37239760	T	A	ENST00000651892	ENSG00000197603	CPLANE1	TRUE	TRUE
chr5	37239762	G	C	ENST00000651892	ENSG00000197603	CPLANE1	TRUE	TRUE
chr5	37239762	G	T	ENST00000651892	ENSG00000197603	CPLANE1	TRUE	TRUE
chr5	37239784	C	A	ENST00000651892	ENSG00000197603	CPLANE1	TRUE	TRUE
chr5	37239787	T	A	ENST00000651892	ENSG00000197603	CPLANE1	TRUE	TRUE
chr5	37239789	G	C	ENST00000651892	ENSG00000197603	CPLANE1	TRUE	TRUE
chr5	37239789	G	T	ENST00000651892	ENSG00000197603	CPLANE1	TRUE	TRUE
chr5	37239793	T	A	ENST00000651892	ENSG00000197603	CPLANE1	TRUE	TRUE
chr5	37239798	G	C	ENST00000651892	ENSG00000197603	CPLANE1	TRUE	TRUE
chr5	37239798	G	T	ENST00000651892	ENSG00000197603	CPLANE1	TRUE	TRUE
chr5	37239802	C	A	ENST00000651892	ENSG00000197603	CPLANE1	TRUE	TRUE
chr5	37239803	A	T	ENST00000651892	ENSG00000197603	CPLANE1	TRUE	TRUE
chr5	37239808	T	A	ENST00000651892	ENSG00000197603	CPLANE1	TRUE	TRUE
chr5	37239816	A	C	ENST00000651892	ENSG00000197603	CPLANE1	TRUE	TRUE
chr5	37239816	A	T	ENST00000651892	ENSG00000197603	CPLANE1	TRUE	TRUE
chr5	37239821	A	T	ENST00000651892	ENSG00000197603	CPLANE1	TRUE	TRUE
chr5	37239830	A	T	ENST00000651892	ENSG00000197603	CPLANE1	TRUE	TRUE
chr5	37239838	G	A	ENST00000651892	ENSG00000197603	CPLANE1	TRUE	TRUE
chr5	37239841	G	A	ENST00000651892	ENSG00000197603	CPLANE1	TRUE	TRUE
chr5	37239845	C	T	ENST00000651892	ENSG00000197603	CPLANE1	TRUE	TRUE
chr5	37239846	C	T	ENST00000651892	ENSG00000197603	CPLANE1	TRUE	TRUE
chr5	37239857	G	C	ENST00000651892	ENSG00000197603	CPLANE1	TRUE	TRUE
chr5	37239857	G	T	ENST00000651892	ENSG00000197603	CPLANE1	TRUE	TRUE
chr5	37239864	A	T	ENST00000651892	ENSG00000197603	CPLANE1	TRUE	TRUE
chr5	37239867	G	C	ENST00000651892	ENSG00000197603	CPLANE1
chr5	37239867	G	T	ENST00000651892	ENSG00000197603	CPLANE1
chr5	37239870	C	A	ENST00000651892	ENSG00000197603	CPLANE1	TRUE	FALSE
chr5	37239870	C	G	ENST00000651892	ENSG00000197603	CPLANE1	TRUE	FALSE
chr5	37239870	C	T	ENST00000651892	ENSG00000197603	CPLANE1	TRUE	FALSE
chr5	37239871	T	A	ENST00000651892	ENSG00000197603	CPLANE1	TRUE	FALSE
chr5	37239871	T	C	ENST00000651892	ENSG00000197603	CPLANE1	TRUE	FALSE
chr5	37239871	T	G	ENST00000651892	ENSG00000197603	CPLANE1	TRUE	FALSE
chr5	37243011	A	C	ENST00000651892	ENSG00000197603	CPLANE1	FALSE	FALSE
chr5	37243011	A	G	ENST00000651892	ENSG00000197603	CPLANE1	FALSE	FALSE
chr5	37243011	A	T	ENST00000651892	ENSG00000197603	CPLANE1	FALSE	FALSE
chr5	37243012	C	A	ENST00000651892	ENSG00000197603	CPLANE1	FALSE	FALSE
chr5	37243012	C	G	ENST00000651892	ENSG00000197603	CPLANE1	FALSE	FALSE
chr5	37243012	C	T	ENST00000651892	ENSG00000197603	CPLANE1	FALSE	FALSE
chr5	37243014	T	A	ENST00000651892	ENSG00000197603	CPLANE1	TRUE	TRUE
chr5	37243035	C	A	ENST00000651892	ENSG00000197603	CPLANE1	TRUE	TRUE
chr5	37243039	C	T	ENST00000651892	ENSG00000197603	CPLANE1	TRUE	TRUE
chr5	37243040	C	T	ENST00000651892	ENSG00000197603	CPLANE1	TRUE	TRUE
chr5	37243061	A	C	ENST00000651892	ENSG00000197603	CPLANE1	TRUE	TRUE
chr5	37243061	A	T	ENST00000651892	ENSG00000197603	CPLANE1	TRUE	TRUE
chr5	37243065	T	A	ENST00000651892	ENSG00000197603	CPLANE1	TRUE	TRUE
chr5	37243069	G	T	ENST00000651892	ENSG00000197603	CPLANE1	TRUE	TRUE
chr5	37243074	C	A	ENST00000651892	ENSG00000197603	CPLANE1	TRUE	TRUE
chr5	37243081	A	C	ENST00000651892	ENSG00000197603	CPLANE1	TRUE	TRUE
chr5	37243081	A	T	ENST00000651892	ENSG00000197603	CPLANE1	TRUE	TRUE
chr5	37243094	G	C	ENST00000651892	ENSG00000197603	CPLANE1	TRUE	TRUE
chr5	37243094	G	T	ENST00000651892	ENSG00000197603	CPLANE1	TRUE	TRUE
chr5	37243096	A	T	ENST00000651892	ENSG00000197603	CPLANE1	TRUE	TRUE
chr5	37243102	G	T	ENST00000651892	ENSG00000197603	CPLANE1	TRUE	TRUE
chr5	37243105	G	T	ENST00000651892	ENSG00000197603	CPLANE1	TRUE	TRUE
chr5	37243113	C	A	ENST00000651892	ENSG00000197603	CPLANE1	TRUE	TRUE
chr5	37243118	A	C	ENST00000651892	ENSG00000197603	CPLANE1	TRUE	TRUE
chr5	37243118	A	T	ENST00000651892	ENSG00000197603	CPLANE1	TRUE	TRUE
chr5	37243120	C	A	ENST00000651892	ENSG00000197603	CPLANE1	FALSE	FALSE
chr5	37243120	C	G	ENST00000651892	ENSG00000197603	CPLANE1	FALSE	FALSE
chr5	37243120	C	T	ENST00000651892	ENSG00000197603	CPLANE1	FALSE	FALSE
chr5	37243121	T	A	ENST00000651892	ENSG00000197603	CPLANE1	FALSE	FALSE
chr5	37243121	T	C	ENST00000651892	ENSG00000197603	CPLANE1	FALSE	FALSE
chr5	37243121	T	G	ENST00000651892	ENSG00000197603	CPLANE1	FALSE	FALSE
chr5	37244373	A	C	ENST00000651892	ENSG00000197603	CPLANE1	FALSE	FALSE
chr5	37244373	A	G	ENST00000651892	ENSG00000197603	CPLANE1	FALSE	FALSE
chr5	37244373	A	T	ENST00000651892	ENSG00000197603	CPLANE1	FALSE	FALSE
chr5	37244374	C	A	ENST00000651892	ENSG00000197603	CPLANE1	FALSE	FALSE
chr5	37244374	C	G	ENST00000651892	ENSG00000197603	CPLANE1	FALSE	FALSE
chr5	37244374	C	T	ENST00000651892	ENSG00000197603	CPLANE1	FALSE	FALSE
chr5	37244377	C	A	ENST00000651892	ENSG00000197603	CPLANE1	TRUE	TRUE
chr5	37244383	T	A	ENST00000651892	ENSG00000197603	CPLANE1
chr5	37244410	C	A	ENST00000651892	ENSG00000197603	CPLANE1	TRUE	TRUE
chr5	37244413	T	A	ENST00000651892	ENSG00000197603	CPLANE1	TRUE	TRUE
chr5	37244419	C	A	ENST00000651892	ENSG00000197603	CPLANE1	TRUE	TRUE
chr5	37244430	A	T	ENST00000651892	ENSG00000197603	CPLANE1	TRUE	TRUE
chr5	37244443	C	A	ENST00000651892	ENSG00000197603	CPLANE1	TRUE	TRUE
chr5	37244446	C	A	ENST00000651892	ENSG00000197603	CPLANE1	TRUE	TRUE
chr5	37244458	G	A	ENST00000651892	ENSG00000197603	CPLANE1	TRUE	TRUE
chr5	37244462	C	T	ENST00000651892	ENSG00000197603	CPLANE1	TRUE	TRUE
chr5	37244463	C	T	ENST00000651892	ENSG00000197603	CPLANE1	TRUE	TRUE
chr5	37244475	A	T	ENST00000651892	ENSG00000197603	CPLANE1	TRUE	TRUE
chr5	37244478	G	C	ENST00000651892	ENSG00000197603	CPLANE1	TRUE	TRUE
chr5	37244478	G	T	ENST00000651892	ENSG00000197603	CPLANE1	TRUE	TRUE
chr5	37244488	T	A	ENST00000651892	ENSG00000197603	CPLANE1	TRUE	TRUE
chr5	37244496	A	C	ENST00000651892	ENSG00000197603	CPLANE1	TRUE	TRUE
chr5	37244496	A	T	ENST00000651892	ENSG00000197603	CPLANE1	TRUE	TRUE
chr5	37244506	T	A	ENST00000651892	ENSG00000197603	CPLANE1	TRUE	TRUE
chr5	37244508	A	C	ENST00000651892	ENSG00000197603	CPLANE1	TRUE	TRUE
chr5	37244508	A	T	ENST00000651892	ENSG00000197603	CPLANE1	TRUE	TRUE
chr5	37244512	C	A	ENST00000651892	ENSG00000197603	CPLANE1	TRUE	TRUE
chr5	37244514	A	T	ENST00000651892	ENSG00000197603	CPLANE1	TRUE	TRUE
chr5	37244516	A	C	ENST00000651892	ENSG00000197603	CPLANE1	TRUE	TRUE
chr5	37244516	A	T	ENST00000651892	ENSG00000197603	CPLANE1	TRUE	TRUE
chr5	37244521	C	A	ENST00000651892	ENSG00000197603	CPLANE1	TRUE	TRUE
chr5	37244522	C	T	ENST00000651892	ENSG00000197603	CPLANE1	TRUE	TRUE
chr5	37244523	C	T	ENST00000651892	ENSG00000197603	CPLANE1	TRUE	TRUE
chr5	37244534	G	T	ENST00000651892	ENSG00000197603	CPLANE1	TRUE	TRUE
chr5	37244539	C	A	ENST00000651892	ENSG00000197603	CPLANE1	TRUE	TRUE
chr5	37244563	T	A	ENST00000651892	ENSG00000197603	CPLANE1	TRUE	TRUE
chr5	37244566	T	A	ENST00000651892	ENSG00000197603	CPLANE1	TRUE	TRUE
chr5	37244575	C	A	ENST00000651892	ENSG00000197603	CPLANE1	TRUE	TRUE
chr5	37244582	A	C	ENST00000651892	ENSG00000197603	CPLANE1	TRUE	TRUE
chr5	37244582	A	T	ENST00000651892	ENSG00000197603	CPLANE1	TRUE	TRUE
chr5	37244586	A	T	ENST00000651892	ENSG00000197603	CPLANE1	TRUE	TRUE
chr5	37244588	G	C	ENST00000651892	ENSG00000197603	CPLANE1	TRUE	TRUE
chr5	37244588	G	T	ENST00000651892	ENSG00000197603	CPLANE1	TRUE	TRUE
chr5	37244596	T	A	ENST00000651892	ENSG00000197603	CPLANE1
chr5	37244598	A	T	ENST00000651892	ENSG00000197603	CPLANE1	TRUE	TRUE
chr5	37244608	C	A	ENST00000651892	ENSG00000197603	CPLANE1	FALSE	FALSE
chr5	37244608	C	G	ENST00000651892	ENSG00000197603	CPLANE1	FALSE	FALSE
chr5	37244608	C	T	ENST00000651892	ENSG00000197603	CPLANE1	FALSE	FALSE
chr5	37244609	T	A	ENST00000651892	ENSG00000197603	CPLANE1	FALSE	FALSE
chr5	37244609	T	C	ENST00000651892	ENSG00000197603	CPLANE1	FALSE	FALSE
chr5	37244609	T	G	ENST00000651892	ENSG00000197603	CPLANE1	FALSE	FALSE
chr5	37245477	A	C	ENST00000651892	ENSG00000197603	CPLANE1	FALSE	FALSE
chr5	37245477	A	G	ENST00000651892	ENSG00000197603	CPLANE1	FALSE	FALSE
chr5	37245477	A	T	ENST00000651892	ENSG00000197603	CPLANE1	FALSE	FALSE
chr5	37245478	C	A	ENST00000651892	ENSG00000197603	CPLANE1	FALSE	FALSE
chr5	37245478	C	G	ENST00000651892	ENSG00000197603	CPLANE1	FALSE	FALSE
chr5	37245478	C	T	ENST00000651892	ENSG00000197603	CPLANE1	FALSE	FALSE
chr5	37245491	T	A	ENST00000651892	ENSG00000197603	CPLANE1	TRUE	TRUE
chr5	37245500	C	A	ENST00000651892	ENSG00000197603	CPLANE1	TRUE	TRUE
chr5	37245503	T	A	ENST00000651892	ENSG00000197603	CPLANE1	TRUE	TRUE
chr5	37245509	T	A	ENST00000651892	ENSG00000197603	CPLANE1	TRUE	TRUE
chr5	37245512	C	A	ENST00000651892	ENSG00000197603	CPLANE1	TRUE	TRUE
chr5	37245530	T	A	ENST00000651892	ENSG00000197603	CPLANE1	TRUE	TRUE
chr5	37245532	A	T	ENST00000651892	ENSG00000197603	CPLANE1	TRUE	TRUE
chr5	37245534	A	T	ENST00000651892	ENSG00000197603	CPLANE1	TRUE	TRUE
chr5	37245542	G	A	ENST00000651892	ENSG00000197603	CPLANE1	TRUE	TRUE
chr5	37245548	T	A	ENST00000651892	ENSG00000197603	CPLANE1	TRUE	TRUE
chr5	37245552	C	T	ENST00000651892	ENSG00000197603	CPLANE1	TRUE	TRUE
chr5	37245553	C	T	ENST00000651892	ENSG00000197603	CPLANE1	TRUE	TRUE
chr5	37245566	C	A	ENST00000651892	ENSG00000197603	CPLANE1	TRUE	TRUE
chr5	37245569	C	A	ENST00000651892	ENSG00000197603	CPLANE1	TRUE	TRUE
chr5	37245591	C	T	ENST00000651892	ENSG00000197603	CPLANE1	TRUE	TRUE
chr5	37245592	C	T	ENST00000651892	ENSG00000197603	CPLANE1	TRUE	TRUE
chr5	37245599	C	A	ENST00000651892	ENSG00000197603	CPLANE1	TRUE	FALSE
chr5	37245599	C	G	ENST00000651892	ENSG00000197603	CPLANE1	TRUE	FALSE
chr5	37245599	C	T	ENST00000651892	ENSG00000197603	CPLANE1	TRUE	FALSE
chr5	37245600	T	A	ENST00000651892	ENSG00000197603	CPLANE1	TRUE	FALSE
chr5	37245600	T	C	ENST00000651892	ENSG00000197603	CPLANE1	TRUE	FALSE
chr5	37245600	T	G	ENST00000651892	ENSG00000197603	CPLANE1	TRUE	FALSE
chr5	37245708	A	C	ENST00000651892	ENSG00000197603	CPLANE1	TRUE	FALSE
chr5	37245708	A	G	ENST00000651892	ENSG00000197603	CPLANE1	FALSE	FALSE
chr5	37245708	A	T	ENST00000651892	ENSG00000197603	CPLANE1	FALSE	FALSE
chr5	37245709	C	A	ENST00000651892	ENSG00000197603	CPLANE1	FALSE	FALSE
chr5	37245709	C	G	ENST00000651892	ENSG00000197603	CPLANE1	FALSE	FALSE
chr5	37245709	C	T	ENST00000651892	ENSG00000197603	CPLANE1	FALSE	FALSE
chr5	37245743	T	A	ENST00000651892	ENSG00000197603	CPLANE1	TRUE	TRUE
chr5	37245745	A	T	ENST00000651892	ENSG00000197603	CPLANE1	TRUE	TRUE
chr5	37245755	G	A	ENST00000651892	ENSG00000197603	CPLANE1	TRUE	TRUE
chr5	37245770	T	A	ENST00000651892	ENSG00000197603	CPLANE1	TRUE	TRUE
chr5	37245773	T	A	ENST00000651892	ENSG00000197603	CPLANE1	TRUE	TRUE
chr5	37245776	T	A	ENST00000651892	ENSG00000197603	CPLANE1	TRUE	TRUE
chr5	37245782	T	A	ENST00000651892	ENSG00000197603	CPLANE1	TRUE	TRUE
chr5	37245785	C	A	ENST00000651892	ENSG00000197603	CPLANE1	TRUE	TRUE
chr5	37245787	G	C	ENST00000651892	ENSG00000197603	CPLANE1	TRUE	TRUE
chr5	37245787	G	T	ENST00000651892	ENSG00000197603	CPLANE1	TRUE	TRUE
chr5	37245793	A	T	ENST00000651892	ENSG00000197603	CPLANE1	TRUE	TRUE
chr5	37245803	C	A	ENST00000651892	ENSG00000197603	CPLANE1	TRUE	TRUE
chr5	37245815	T	A	ENST00000651892	ENSG00000197603	CPLANE1	TRUE	TRUE
chr5	37245823	A	T	ENST00000651892	ENSG00000197603	CPLANE1	TRUE	TRUE
chr5	37245839	C	A	ENST00000651892	ENSG00000197603	CPLANE1	TRUE	TRUE
chr5	37245842	T	A	ENST00000651892	ENSG00000197603	CPLANE1	TRUE	TRUE
chr5	37245845	C	A	ENST00000651892	ENSG00000197603	CPLANE1	TRUE	TRUE
chr5	37245846	C	A	ENST00000651892	ENSG00000197603	CPLANE1	TRUE	FALSE
chr5	37245846	C	G	ENST00000651892	ENSG00000197603	CPLANE1	TRUE	FALSE
chr5	37245846	C	T	ENST00000651892	ENSG00000197603	CPLANE1	TRUE	FALSE
chr5	37245847	T	A	ENST00000651892	ENSG00000197603	CPLANE1	TRUE	FALSE
chr5	37245847	T	C	ENST00000651892	ENSG00000197603	CPLANE1	TRUE	FALSE
chr5	37245847	T	G	ENST00000651892	ENSG00000197603	CPLANE1	TRUE	FALSE
chr5	37247616	A	C	ENST00000651892	ENSG00000197603	CPLANE1	TRUE	FALSE
chr5	37247616	A	G	ENST00000651892	ENSG00000197603	CPLANE1	TRUE	FALSE
chr5	37247616	A	T	ENST00000651892	ENSG00000197603	CPLANE1	TRUE	FALSE
chr5	37247617	C	A	ENST00000651892	ENSG00000197603	CPLANE1	TRUE	FALSE
chr5	37247617	C	G	ENST00000651892	ENSG00000197603	CPLANE1	TRUE	FALSE
chr5	37247617	C	T	ENST00000651892	ENSG00000197603	CPLANE1	TRUE	FALSE
chr5	37247620	T	A	ENST00000651892	ENSG00000197603	CPLANE1	TRUE	TRUE
chr5	37247623	C	A	ENST00000651892	ENSG00000197603	CPLANE1	TRUE	TRUE
chr5	37247625	A	T	ENST00000651892	ENSG00000197603	CPLANE1	TRUE	TRUE
chr5	37247627	C	T	ENST00000651892	ENSG00000197603	CPLANE1	TRUE	TRUE
chr5	37247628	C	T	ENST00000651892	ENSG00000197603	CPLANE1	TRUE	FALSE
chr5	37247642	C	T	ENST00000651892	ENSG00000197603	CPLANE1	TRUE	FALSE
chr5	37247643	C	T	ENST00000651892	ENSG00000197603	CPLANE1	TRUE	FALSE
chr5	37247650	T	A	ENST00000651892	ENSG00000197603	CPLANE1	FALSE	FALSE
chr5	37247653	T	A	ENST00000651892	ENSG00000197603	CPLANE1	FALSE	FALSE
chr5	37247656	G	A	ENST00000651892	ENSG00000197603	CPLANE1	FALSE	FALSE
chr5	37247659	T	A	ENST00000651892	ENSG00000197603	CPLANE1	FALSE	FALSE
chr5	37247670	G	C	ENST00000651892	ENSG00000197603	CPLANE1	FALSE	FALSE
chr5	37247670	G	T	ENST00000651892	ENSG00000197603	CPLANE1	FALSE	FALSE
chr5	37247676	A	T	ENST00000651892	ENSG00000197603	CPLANE1	FALSE	FALSE
chr5	37247683	C	A	ENST00000651892	ENSG00000197603	CPLANE1	FALSE	FALSE
chr5	37247685	A	C	ENST00000651892	ENSG00000197603	CPLANE1	FALSE	FALSE
chr5	37247685	A	T	ENST00000651892	ENSG00000197603	CPLANE1	FALSE	FALSE
chr5	37247689	T	A	ENST00000651892	ENSG00000197603	CPLANE1	FALSE	FALSE
chr5	37247695	C	A	ENST00000651892	ENSG00000197603	CPLANE1	FALSE	FALSE
chr5	37247746	C	A	ENST00000651892	ENSG00000197603	CPLANE1	FALSE	FALSE
chr5	37247746	C	G	ENST00000651892	ENSG00000197603	CPLANE1	FALSE	FALSE
chr5	37247746	C	T	ENST00000651892	ENSG00000197603	CPLANE1	FALSE	FALSE
chr5	37247747	T	A	ENST00000651892	ENSG00000197603	CPLANE1	FALSE	FALSE
chr5	37247747	T	C	ENST00000651892	ENSG00000197603	CPLANE1	FALSE	FALSE
chr5	37247747	T	G	ENST00000651892	ENSG00000197603	CPLANE1	FALSE	FALSE
chr5	37249243	A	C	ENST00000651892	ENSG00000197603	CPLANE1	TRUE	FALSE
chr5	37249243	A	G	ENST00000651892	ENSG00000197603	CPLANE1	TRUE	FALSE
chr5	37249243	A	T	ENST00000651892	ENSG00000197603	CPLANE1	TRUE	FALSE
chr5	37249244	C	A	ENST00000651892	ENSG00000197603	CPLANE1	TRUE	FALSE
chr5	37249244	C	G	ENST00000651892	ENSG00000197603	CPLANE1	TRUE	FALSE
chr5	37249244	C	T	ENST00000651892	ENSG00000197603	CPLANE1	TRUE	FALSE
chr5	37291914	C	A	ENST00000231498	ENSG00000113569	NUP155	FALSE	FALSE
chr5	37291916	A	C	ENST00000231498	ENSG00000113569	NUP155	FALSE	FALSE
chr5	37291916	A	T	ENST00000231498	ENSG00000113569	NUP155	FALSE	FALSE
chr5	37291920	T	A	ENST00000231498	ENSG00000113569	NUP155	FALSE	FALSE
chr5	37291926	G	A	ENST00000231498	ENSG00000113569	NUP155	FALSE	FALSE
chr5	37291935	T	A	ENST00000231498	ENSG00000113569	NUP155	FALSE	FALSE
chr5	37291956	G	A	ENST00000231498	ENSG00000113569	NUP155	FALSE	FALSE
chr5	37291967	G	C	ENST00000231498	ENSG00000113569	NUP155	FALSE	FALSE
chr5	37291967	G	T	ENST00000231498	ENSG00000113569	NUP155	FALSE	FALSE
chr5	37291970	G	T	ENST00000231498	ENSG00000113569	NUP155	FALSE	FALSE
chr5	37291983	G	A	ENST00000231498	ENSG00000113569	NUP155	FALSE	FALSE
chr5	37291989	C	A	ENST00000231498	ENSG00000113569	NUP155	FALSE	FALSE
chr5	37291996	G	C	ENST00000231498	ENSG00000113569	NUP155	FALSE	FALSE
chr5	37291996	G	T	ENST00000231498	ENSG00000113569	NUP155	FALSE	FALSE
chr5	37292002	A	T	ENST00000231498	ENSG00000113569	NUP155	FALSE	FALSE
chr5	37292017	G	T	ENST00000231498	ENSG00000113569	NUP155	FALSE	FALSE
chr5	37292034	T	A	ENST00000231498	ENSG00000113569	NUP155	FALSE	FALSE
chr5	37292037	T	A	ENST00000231498	ENSG00000113569	NUP155	FALSE	FALSE
chr5	37292039	C	A	ENST00000231498	ENSG00000113569	NUP155	TRUE	FALSE
chr5	37292039	C	G	ENST00000231498	ENSG00000113569	NUP155	TRUE	FALSE
chr5	37292039	C	T	ENST00000231498	ENSG00000113569	NUP155	TRUE	FALSE
chr5	37292040	T	A	ENST00000231498	ENSG00000113569	NUP155	TRUE	FALSE
chr5	37292040	T	C	ENST00000231498	ENSG00000113569	NUP155	TRUE	FALSE
chr5	37292040	T	G	ENST00000231498	ENSG00000113569	NUP155	TRUE	FALSE
chr5	37292877	A	C	ENST00000231498	ENSG00000113569	NUP155	TRUE	FALSE
chr5	37292877	A	G	ENST00000231498	ENSG00000113569	NUP155	TRUE	FALSE
chr5	37292877	A	T	ENST00000231498	ENSG00000113569	NUP155	TRUE	FALSE
chr5	37292878	C	A	ENST00000231498	ENSG00000113569	NUP155	TRUE	FALSE
chr5	37292878	C	G	ENST00000231498	ENSG00000113569	NUP155	TRUE	FALSE
chr5	37292878	C	T	ENST00000231498	ENSG00000113569	NUP155	TRUE	FALSE
chr5	37292883	C	A	ENST00000231498	ENSG00000113569	NUP155	FALSE	FALSE
chr5	37292884	A	T	ENST00000231498	ENSG00000113569	NUP155	FALSE	FALSE
chr5	37292891	A	C	ENST00000231498	ENSG00000113569	NUP155	FALSE	FALSE
chr5	37292891	A	T	ENST00000231498	ENSG00000113569	NUP155	FALSE	FALSE
chr5	37292898	G	A	ENST00000231498	ENSG00000113569	NUP155	FALSE	FALSE
chr5	37292910	C	A	ENST00000231498	ENSG00000113569	NUP155	FALSE	FALSE
chr5	37292914	A	C	ENST00000231498	ENSG00000113569	NUP155	FALSE	FALSE
chr5	37292914	A	T	ENST00000231498	ENSG00000113569	NUP155	FALSE	FALSE
chr5	37292919	T	A	ENST00000231498	ENSG00000113569	NUP155	FALSE	FALSE
chr5	37292924	A	T	ENST00000231498	ENSG00000113569	NUP155	FALSE	FALSE
chr5	37292927	A	C	ENST00000231498	ENSG00000113569	NUP155	FALSE	FALSE
chr5	37292927	A	T	ENST00000231498	ENSG00000113569	NUP155	FALSE	FALSE
chr5	37292938	A	T	ENST00000231498	ENSG00000113569	NUP155	TRUE	TRUE
chr5	37292945	A	T	ENST00000231498	ENSG00000113569	NUP155	TRUE	TRUE
chr5	37292961	T	A	ENST00000231498	ENSG00000113569	NUP155	TRUE	TRUE
chr5	37292964	T	A	ENST00000231498	ENSG00000113569	NUP155	TRUE	TRUE
chr5	37292970	T	A	ENST00000231498	ENSG00000113569	NUP155	TRUE	TRUE
chr5	37292974	C	T	ENST00000231498	ENSG00000113569	NUP155	TRUE	TRUE
chr5	37292975	C	T	ENST00000231498	ENSG00000113569	NUP155	TRUE	TRUE
chr5	37292986	C	A	ENST00000231498	ENSG00000113569	NUP155	TRUE	FALSE
chr5	37292986	C	G	ENST00000231498	ENSG00000113569	NUP155	TRUE	FALSE
chr5	37292986	C	T	ENST00000231498	ENSG00000113569	NUP155	TRUE	FALSE
chr5	37292987	T	A	ENST00000231498	ENSG00000113569	NUP155	TRUE	FALSE
chr5	37292987	T	C	ENST00000231498	ENSG00000113569	NUP155	TRUE	FALSE
chr5	37292987	T	G	ENST00000231498	ENSG00000113569	NUP155	TRUE	FALSE
chr5	37294327	A	C	ENST00000231498	ENSG00000113569	NUP155	TRUE	FALSE
chr5	37294327	A	G	ENST00000231498	ENSG00000113569	NUP155	TRUE	FALSE
chr5	37294327	A	T	ENST00000231498	ENSG00000113569	NUP155	TRUE	FALSE
chr5	37294328	C	A	ENST00000231498	ENSG00000113569	NUP155	TRUE	FALSE
chr5	37294328	C	G	ENST00000231498	ENSG00000113569	NUP155	TRUE	FALSE
chr5	37294328	C	T	ENST00000231498	ENSG00000113569	NUP155	TRUE	FALSE
chr5	37294333	G	C	ENST00000231498	ENSG00000113569	NUP155	TRUE	TRUE
chr5	37294333	G	T	ENST00000231498	ENSG00000113569	NUP155	TRUE	TRUE
chr5	37294337	T	A	ENST00000231498	ENSG00000113569	NUP155	TRUE	TRUE
chr5	37294342	A	T	ENST00000231498	ENSG00000113569	NUP155	TRUE	TRUE
chr5	37294346	G	A	ENST00000231498	ENSG00000113569	NUP155	TRUE	TRUE
chr5	37294350	A	C	ENST00000231498	ENSG00000113569	NUP155	TRUE	TRUE
chr5	37294350	A	T	ENST00000231498	ENSG00000113569	NUP155	TRUE	TRUE
chr5	37294358	C	A	ENST00000231498	ENSG00000113569	NUP155	TRUE	TRUE
chr5	37294367	T	A	ENST00000231498	ENSG00000113569	NUP155	TRUE	TRUE
chr5	37294372	A	C	ENST00000231498	ENSG00000113569	NUP155	TRUE	TRUE
chr5	37294372	A	T	ENST00000231498	ENSG00000113569	NUP155	TRUE	TRUE
chr5	37294382	C	A	ENST00000231498	ENSG00000113569	NUP155	TRUE	TRUE
chr5	37294388	C	A	ENST00000231498	ENSG00000113569	NUP155	TRUE	TRUE
chr5	37294400	G	A	ENST00000231498	ENSG00000113569	NUP155	TRUE	TRUE
chr5	37294419	C	T	ENST00000231498	ENSG00000113569	NUP155	TRUE	TRUE
chr5	37294420	C	T	ENST00000231498	ENSG00000113569	NUP155	TRUE	TRUE
chr5	37294426	A	T	ENST00000231498	ENSG00000113569	NUP155	TRUE	TRUE
chr5	37294431	A	T	ENST00000231498	ENSG00000113569	NUP155	TRUE	TRUE
chr5	37294439	G	A	ENST00000231498	ENSG00000113569	NUP155	TRUE	TRUE
chr5	37294442	G	A	ENST00000231498	ENSG00000113569	NUP155	TRUE	TRUE
chr5	37294445	C	A	ENST00000231498	ENSG00000113569	NUP155	TRUE	TRUE
chr5	37294447	A	C	ENST00000231498	ENSG00000113569	NUP155	TRUE	TRUE
chr5	37294447	A	T	ENST00000231498	ENSG00000113569	NUP155	TRUE	TRUE
chr5	37294454	G	A	ENST00000231498	ENSG00000113569	NUP155	TRUE	TRUE
chr5	37294466	C	A	ENST00000231498	ENSG00000113569	NUP155	TRUE	FALSE
chr5	37294466	C	G	ENST00000231498	ENSG00000113569	NUP155	TRUE	FALSE
chr5	37294466	C	T	ENST00000231498	ENSG00000113569	NUP155	TRUE	FALSE
chr5	37294467	T	A	ENST00000231498	ENSG00000113569	NUP155	TRUE	FALSE
chr5	37294467	T	C	ENST00000231498	ENSG00000113569	NUP155	TRUE	FALSE
chr5	37294467	T	G	ENST00000231498	ENSG00000113569	NUP155	TRUE	FALSE
chr5	37298866	A	C	ENST00000231498	ENSG00000113569	NUP155	TRUE	FALSE
chr5	37298866	A	G	ENST00000231498	ENSG00000113569	NUP155	TRUE	FALSE
chr5	37298866	A	T	ENST00000231498	ENSG00000113569	NUP155	TRUE	FALSE
chr5	37298867	C	A	ENST00000231498	ENSG00000113569	NUP155	TRUE	FALSE
chr5	37298867	C	G	ENST00000231498	ENSG00000113569	NUP155	TRUE	FALSE
chr5	37298867	C	T	ENST00000231498	ENSG00000113569	NUP155	TRUE	FALSE
chr5	37298870	A	C	ENST00000231498	ENSG00000113569	NUP155	TRUE	TRUE
chr5	37298870	A	T	ENST00000231498	ENSG00000113569	NUP155	TRUE	TRUE
chr5	37298896	A	C	ENST00000231498	ENSG00000113569	NUP155	TRUE	TRUE
chr5	37298896	A	T	ENST00000231498	ENSG00000113569	NUP155	TRUE	TRUE
chr5	37298904	T	A	ENST00000231498	ENSG00000113569	NUP155	TRUE	TRUE
chr5	37298922	T	A	ENST00000231498	ENSG00000113569	NUP155	TRUE	TRUE
chr5	37298943	T	A	ENST00000231498	ENSG00000113569	NUP155	TRUE	TRUE
chr5	37298948	G	T	ENST00000231498	ENSG00000113569	NUP155	TRUE	TRUE
chr5	37298957	A	T	ENST00000231498	ENSG00000113569	NUP155	TRUE	TRUE
chr5	37298975	A	T	ENST00000231498	ENSG00000113569	NUP155	TRUE	TRUE
chr5	37298979	C	A	ENST00000231498	ENSG00000113569	NUP155	TRUE	FALSE
chr5	37298979	C	G	ENST00000231498	ENSG00000113569	NUP155	TRUE	FALSE
chr5	37298979	C	T	ENST00000231498	ENSG00000113569	NUP155	TRUE	FALSE
chr5	37298980	T	A	ENST00000231498	ENSG00000113569	NUP155	TRUE	FALSE
chr5	37298980	T	C	ENST00000231498	ENSG00000113569	NUP155	TRUE	FALSE
chr5	37298980	T	G	ENST00000231498	ENSG00000113569	NUP155	TRUE	FALSE
chr5	37299446	A	C	ENST00000231498	ENSG00000113569	NUP155	TRUE	FALSE
chr5	37299446	A	G	ENST00000231498	ENSG00000113569	NUP155	FALSE	FALSE
chr5	37299446	A	T	ENST00000231498	ENSG00000113569	NUP155	TRUE	FALSE
chr5	37299447	C	A	ENST00000231498	ENSG00000113569	NUP155	TRUE	FALSE
chr5	37299447	C	G	ENST00000231498	ENSG00000113569	NUP155	TRUE	FALSE
chr5	37299447	C	T	ENST00000231498	ENSG00000113569	NUP155	TRUE	FALSE
chr5	37299448	C	A	ENST00000231498	ENSG00000113569	NUP155	TRUE	TRUE
chr5	37299451	T	A	ENST00000231498	ENSG00000113569	NUP155	TRUE	TRUE
chr5	37299454	C	A	ENST00000231498	ENSG00000113569	NUP155	TRUE	TRUE
chr5	37299466	G	A	ENST00000231498	ENSG00000113569	NUP155	TRUE	TRUE
chr5	37299467	C	T	ENST00000231498	ENSG00000113569	NUP155	TRUE	TRUE
chr5	37299468	C	T	ENST00000231498	ENSG00000113569	NUP155	TRUE	TRUE
chr5	37299478	G	A	ENST00000231498	ENSG00000113569	NUP155	TRUE	TRUE
chr5	37299483	A	T	ENST00000231498	ENSG00000113569	NUP155	TRUE	TRUE
chr5	37299495	G	C	ENST00000231498	ENSG00000113569	NUP155	TRUE	TRUE
chr5	37299495	G	T	ENST00000231498	ENSG00000113569	NUP155	TRUE	TRUE
chr5	37299497	A	C	ENST00000231498	ENSG00000113569	NUP155	TRUE	TRUE
chr5	37299497	A	T	ENST00000231498	ENSG00000113569	NUP155	TRUE	TRUE
chr5	37299506	A	T	ENST00000231498	ENSG00000113569	NUP155	TRUE	TRUE
chr5	37299526	T	A	ENST00000231498	ENSG00000113569	NUP155	TRUE	TRUE
chr5	37299527	G	T	ENST00000231498	ENSG00000113569	NUP155	TRUE	TRUE
chr5	37299532	C	A	ENST00000231498	ENSG00000113569	NUP155	TRUE	TRUE
chr5	37299541	T	A	ENST00000231498	ENSG00000113569	NUP155	TRUE	TRUE
chr5	37299559	C	A	ENST00000231498	ENSG00000113569	NUP155	TRUE	TRUE
chr5	37299563	A	C	ENST00000231498	ENSG00000113569	NUP155	TRUE	TRUE
chr5	37299563	A	T	ENST00000231498	ENSG00000113569	NUP155	TRUE	TRUE
chr5	37299569	C	A	ENST00000231498	ENSG00000113569	NUP155	TRUE	FALSE
chr5	37299569	C	G	ENST00000231498	ENSG00000113569	NUP155	TRUE	FALSE
chr5	37299569	C	T	ENST00000231498	ENSG00000113569	NUP155	TRUE	FALSE
chr5	37299570	T	A	ENST00000231498	ENSG00000113569	NUP155	TRUE	FALSE
chr5	37299570	T	C	ENST00000231498	ENSG00000113569	NUP155	TRUE	FALSE
chr5	37299570	T	G	ENST00000231498	ENSG00000113569	NUP155	TRUE	FALSE
chr5	37301435	A	C	ENST00000231498	ENSG00000113569	NUP155	TRUE	FALSE
chr5	37301435	A	G	ENST00000231498	ENSG00000113569	NUP155	TRUE	FALSE
chr5	37301435	A	T	ENST00000231498	ENSG00000113569	NUP155	TRUE	FALSE
chr5	37301436	C	A	ENST00000231498	ENSG00000113569	NUP155	TRUE	FALSE
chr5	37301436	C	G	ENST00000231498	ENSG00000113569	NUP155	TRUE	FALSE
chr5	37301436	C	T	ENST00000231498	ENSG00000113569	NUP155	TRUE	FALSE
chr5	37301439	T	A	ENST00000231498	ENSG00000113569	NUP155	TRUE	TRUE
chr5	37301457	C	A	ENST00000231498	ENSG00000113569	NUP155	TRUE	TRUE
chr5	37301469	G	A	ENST00000231498	ENSG00000113569	NUP155	TRUE	TRUE
chr5	37301484	G	A	ENST00000231498	ENSG00000113569	NUP155	TRUE	TRUE
chr5	37301503	A	C	ENST00000231498	ENSG00000113569	NUP155	TRUE	TRUE
chr5	37301503	A	T	ENST00000231498	ENSG00000113569	NUP155	TRUE	TRUE
chr5	37301508	G	A	ENST00000231498	ENSG00000113569	NUP155	TRUE	TRUE
chr5	37301514	G	A	ENST00000231498	ENSG00000113569	NUP155	TRUE	TRUE
chr5	37301523	C	A	ENST00000231498	ENSG00000113569	NUP155	TRUE	TRUE
chr5	37301526	G	A	ENST00000231498	ENSG00000113569	NUP155	TRUE	TRUE
chr5	37301532	G	A	ENST00000231498	ENSG00000113569	NUP155	TRUE	TRUE
chr5	37301538	G	A	ENST00000231498	ENSG00000113569	NUP155	TRUE	TRUE
chr5	37301551	C	A	ENST00000231498	ENSG00000113569	NUP155	TRUE	FALSE
chr5	37301551	C	G	ENST00000231498	ENSG00000113569	NUP155	TRUE	FALSE
chr5	37301551	C	T	ENST00000231498	ENSG00000113569	NUP155	TRUE	FALSE
chr5	37301552	T	A	ENST00000231498	ENSG00000113569	NUP155	TRUE	FALSE
chr5	37301552	T	C	ENST00000231498	ENSG00000113569	NUP155	TRUE	FALSE
chr5	37301552	T	G	ENST00000231498	ENSG00000113569	NUP155	TRUE	FALSE
chr5	37302777	A	C	ENST00000231498	ENSG00000113569	NUP155	TRUE	TRUE
chr5	37302777	A	G	ENST00000231498	ENSG00000113569	NUP155	FALSE	FALSE
chr5	37302777	A	T	ENST00000231498	ENSG00000113569	NUP155	TRUE	TRUE
chr5	37302778	C	A	ENST00000231498	ENSG00000113569	NUP155	TRUE	TRUE
chr5	37302778	C	G	ENST00000231498	ENSG00000113569	NUP155	TRUE	TRUE
chr5	37302778	C	T	ENST00000231498	ENSG00000113569	NUP155	TRUE	TRUE
chr5	37302781	C	A	ENST00000231498	ENSG00000113569	NUP155	TRUE	TRUE
chr5	37302787	T	A	ENST00000231498	ENSG00000113569	NUP155
chr5	37302790	C	A	ENST00000231498	ENSG00000113569	NUP155	TRUE	TRUE
chr5	37302793	C	A	ENST00000231498	ENSG00000113569	NUP155	TRUE	TRUE
chr5	37302795	A	C	ENST00000231498	ENSG00000113569	NUP155	TRUE	TRUE
chr5	37302795	A	T	ENST00000231498	ENSG00000113569	NUP155	TRUE	TRUE
chr5	37302799	C	A	ENST00000231498	ENSG00000113569	NUP155	TRUE	TRUE
chr5	37302811	C	A	ENST00000231498	ENSG00000113569	NUP155	TRUE	TRUE
chr5	37302828	G	C	ENST00000231498	ENSG00000113569	NUP155	TRUE	TRUE
chr5	37302828	G	T	ENST00000231498	ENSG00000113569	NUP155	TRUE	TRUE
chr5	37302831	G	C	ENST00000231498	ENSG00000113569	NUP155	TRUE	TRUE
chr5	37302831	G	T	ENST00000231498	ENSG00000113569	NUP155	TRUE	TRUE
chr5	37302850	T	A	ENST00000231498	ENSG00000113569	NUP155	TRUE	TRUE
chr5	37302868	G	A	ENST00000231498	ENSG00000113569	NUP155	TRUE	TRUE
chr5	37302875	G	C	ENST00000231498	ENSG00000113569	NUP155	TRUE	TRUE
chr5	37302875	G	T	ENST00000231498	ENSG00000113569	NUP155	TRUE	TRUE
chr5	37302880	C	A	ENST00000231498	ENSG00000113569	NUP155	TRUE	TRUE
chr5	37302886	G	A	ENST00000231498	ENSG00000113569	NUP155	TRUE	TRUE
chr5	37302889	G	A	ENST00000231498	ENSG00000113569	NUP155	TRUE	TRUE
chr5	37302892	G	A	ENST00000231498	ENSG00000113569	NUP155	TRUE	TRUE
chr5	37302897	G	C	ENST00000231498	ENSG00000113569	NUP155	TRUE	TRUE
chr5	37302897	G	T	ENST00000231498	ENSG00000113569	NUP155	TRUE	TRUE
chr5	37302904	C	A	ENST00000231498	ENSG00000113569	NUP155	TRUE	TRUE
chr5	37302909	C	A	ENST00000231498	ENSG00000113569	NUP155	TRUE	TRUE
chr5	37302909	C	G	ENST00000231498	ENSG00000113569	NUP155	TRUE	TRUE
chr5	37302909	C	T	ENST00000231498	ENSG00000113569	NUP155	TRUE	TRUE
chr5	37302910	T	A	ENST00000231498	ENSG00000113569	NUP155	TRUE	TRUE
chr5	37302910	T	C	ENST00000231498	ENSG00000113569	NUP155	TRUE	TRUE
chr5	37302910	T	G	ENST00000231498	ENSG00000113569	NUP155	TRUE	TRUE
chr5	37303258	A	C	ENST00000231498	ENSG00000113569	NUP155	TRUE	TRUE
chr5	37303258	A	G	ENST00000231498	ENSG00000113569	NUP155	TRUE	FALSE
chr5	37303258	A	T	ENST00000231498	ENSG00000113569	NUP155	TRUE	TRUE
chr5	37303259	C	A	ENST00000231498	ENSG00000113569	NUP155	TRUE	TRUE
chr5	37303259	C	G	ENST00000231498	ENSG00000113569	NUP155	TRUE	TRUE
chr5	37303259	C	T	ENST00000231498	ENSG00000113569	NUP155	TRUE	TRUE
chr5	37303279	T	A	ENST00000231498	ENSG00000113569	NUP155	TRUE	TRUE
chr5	37303312	T	A	ENST00000231498	ENSG00000113569	NUP155	TRUE	TRUE
chr5	37303318	T	A	ENST00000231498	ENSG00000113569	NUP155	TRUE	TRUE
chr5	37303321	C	A	ENST00000231498	ENSG00000113569	NUP155	TRUE	TRUE
chr5	37303322	G	C	ENST00000231498	ENSG00000113569	NUP155	TRUE	TRUE
chr5	37303322	G	T	ENST00000231498	ENSG00000113569	NUP155	TRUE	TRUE
chr5	37303325	A	C	ENST00000231498	ENSG00000113569	NUP155	TRUE	TRUE
chr5	37303325	A	T	ENST00000231498	ENSG00000113569	NUP155	TRUE	TRUE
chr5	37303331	C	T	ENST00000231498	ENSG00000113569	NUP155	TRUE	TRUE
chr5	37303332	C	T	ENST00000231498	ENSG00000113569	NUP155	TRUE	TRUE
chr5	37303338	A	C	ENST00000231498	ENSG00000113569	NUP155	TRUE	TRUE
chr5	37303338	A	T	ENST00000231498	ENSG00000113569	NUP155	TRUE	TRUE
chr5	37303346	A	C	ENST00000231498	ENSG00000113569	NUP155	TRUE	TRUE
chr5	37303346	A	T	ENST00000231498	ENSG00000113569	NUP155	TRUE	TRUE
chr5	37303357	T	A	ENST00000231498	ENSG00000113569	NUP155	TRUE	TRUE
chr5	37303363	G	A	ENST00000231498	ENSG00000113569	NUP155	TRUE	TRUE
chr5	37303372	T	A	ENST00000231498	ENSG00000113569	NUP155	TRUE	TRUE
chr5	37303381	G	A	ENST00000231498	ENSG00000113569	NUP155	TRUE	TRUE
chr5	37303396	C	A	ENST00000231498	ENSG00000113569	NUP155	TRUE	TRUE
chr5	37303415	C	A	ENST00000231498	ENSG00000113569	NUP155	TRUE	TRUE
chr5	37303415	C	G	ENST00000231498	ENSG00000113569	NUP155	TRUE	FALSE
chr5	37303415	C	T	ENST00000231498	ENSG00000113569	NUP155	TRUE	TRUE
chr5	37303416	T	A	ENST00000231498	ENSG00000113569	NUP155	TRUE	TRUE
chr5	37303416	T	C	ENST00000231498	ENSG00000113569	NUP155	TRUE	TRUE
chr5	37303416	T	G	ENST00000231498	ENSG00000113569	NUP155	TRUE	TRUE
chr5	37304737	A	C	ENST00000231498	ENSG00000113569	NUP155	TRUE	TRUE
chr5	37304737	A	G	ENST00000231498	ENSG00000113569	NUP155	TRUE	FALSE
chr5	37304737	A	T	ENST00000231498	ENSG00000113569	NUP155	TRUE	TRUE
chr5	37304738	C	A	ENST00000231498	ENSG00000113569	NUP155	TRUE	TRUE
chr5	37304738	C	G	ENST00000231498	ENSG00000113569	NUP155	TRUE	TRUE
chr5	37304738	C	T	ENST00000231498	ENSG00000113569	NUP155	TRUE	TRUE
chr5	37304741	G	A	ENST00000231498	ENSG00000113569	NUP155	TRUE	TRUE
chr5	37304750	T	A	ENST00000231498	ENSG00000113569	NUP155	TRUE	TRUE
chr5	37304768	G	A	ENST00000231498	ENSG00000113569	NUP155	TRUE	TRUE
chr5	37304775	C	T	ENST00000231498	ENSG00000113569	NUP155	TRUE	TRUE
chr5	37304776	C	T	ENST00000231498	ENSG00000113569	NUP155	TRUE	TRUE
chr5	37304781	A	C	ENST00000231498	ENSG00000113569	NUP155	TRUE	TRUE
chr5	37304781	A	T	ENST00000231498	ENSG00000113569	NUP155	TRUE	TRUE
chr5	37304804	C	A	ENST00000231498	ENSG00000113569	NUP155	TRUE	TRUE
chr5	37304810	T	A	ENST00000231498	ENSG00000113569	NUP155	TRUE	TRUE
chr5	37304816	G	A	ENST00000231498	ENSG00000113569	NUP155	TRUE	TRUE
chr5	37304819	G	A	ENST00000231498	ENSG00000113569	NUP155	TRUE	TRUE
chr5	37304821	G	C	ENST00000231498	ENSG00000113569	NUP155	TRUE	TRUE
chr5	37304821	G	T	ENST00000231498	ENSG00000113569	NUP155	TRUE	TRUE
chr5	37304824	A	T	ENST00000231498	ENSG00000113569	NUP155	TRUE	TRUE
chr5	37304828	T	A	ENST00000231498	ENSG00000113569	NUP155	TRUE	TRUE
chr5	37304837	G	A	ENST00000231498	ENSG00000113569	NUP155	TRUE	TRUE
chr5	37304840	C	A	ENST00000231498	ENSG00000113569	NUP155	TRUE	TRUE
chr5	37304844	C	A	ENST00000231498	ENSG00000113569	NUP155	TRUE	TRUE
chr5	37304844	C	G	ENST00000231498	ENSG00000113569	NUP155	TRUE	FALSE
chr5	37304844	C	T	ENST00000231498	ENSG00000113569	NUP155	TRUE	TRUE
chr5	37304845	T	A	ENST00000231498	ENSG00000113569	NUP155	TRUE	TRUE
chr5	37304845	T	C	ENST00000231498	ENSG00000113569	NUP155	TRUE	TRUE
chr5	37304845	T	G	ENST00000231498	ENSG00000113569	NUP155	TRUE	TRUE
chr5	37305055	A	C	ENST00000231498	ENSG00000113569	NUP155	TRUE	TRUE
chr5	37305055	A	G	ENST00000231498	ENSG00000113569	NUP155	TRUE	FALSE
chr5	37305055	A	T	ENST00000231498	ENSG00000113569	NUP155	TRUE	TRUE
chr5	37305056	C	A	ENST00000231498	ENSG00000113569	NUP155	TRUE	FALSE
chr5	37305056	C	G	ENST00000231498	ENSG00000113569	NUP155	TRUE	TRUE
chr5	37305056	C	T	ENST00000231498	ENSG00000113569	NUP155	TRUE	FALSE
chr5	37305065	C	A	ENST00000231498	ENSG00000113569	NUP155	TRUE	TRUE
chr5	37305071	C	A	ENST00000231498	ENSG00000113569	NUP155	TRUE	TRUE
chr5	37305074	C	A	ENST00000231498	ENSG00000113569	NUP155	TRUE	TRUE
chr5	37305100	G	C	ENST00000231498	ENSG00000113569	NUP155	TRUE	TRUE
chr5	37305100	G	T	ENST00000231498	ENSG00000113569	NUP155	TRUE	TRUE
chr5	37305103	A	T	ENST00000231498	ENSG00000113569	NUP155	TRUE	TRUE
chr5	37305122	T	A	ENST00000231498	ENSG00000113569	NUP155	TRUE	TRUE
chr5	37305125	T	A	ENST00000231498	ENSG00000113569	NUP155	TRUE	TRUE
chr5	37305143	G	A	ENST00000231498	ENSG00000113569	NUP155	TRUE	TRUE
chr5	37305155	T	A	ENST00000231498	ENSG00000113569	NUP155	TRUE	TRUE
chr5	37305161	G	A	ENST00000231498	ENSG00000113569	NUP155	TRUE	TRUE
chr5	37305173	C	A	ENST00000231498	ENSG00000113569	NUP155	TRUE	TRUE
chr5	37305176	G	A	ENST00000231498	ENSG00000113569	NUP155	TRUE	TRUE
chr5	37305192	G	T	ENST00000231498	ENSG00000113569	NUP155	TRUE	TRUE
chr5	37305197	T	A	ENST00000231498	ENSG00000113569	NUP155	TRUE	TRUE
chr5	37305198	G	C	ENST00000231498	ENSG00000113569	NUP155	TRUE	TRUE
chr5	37305198	G	T	ENST00000231498	ENSG00000113569	NUP155	TRUE	TRUE
chr5	37305208	A	C	ENST00000231498	ENSG00000113569	NUP155	TRUE	TRUE
chr5	37305208	A	T	ENST00000231498	ENSG00000113569	NUP155	TRUE	TRUE
chr5	37305211	C	A	ENST00000231498	ENSG00000113569	NUP155	TRUE	FALSE
chr5	37305211	C	G	ENST00000231498	ENSG00000113569	NUP155	TRUE	FALSE
chr5	37305211	C	T	ENST00000231498	ENSG00000113569	NUP155	TRUE	TRUE
chr5	37305212	T	A	ENST00000231498	ENSG00000113569	NUP155	TRUE	TRUE
chr5	37305212	T	C	ENST00000231498	ENSG00000113569	NUP155	TRUE	FALSE
chr5	37305212	T	G	ENST00000231498	ENSG00000113569	NUP155	TRUE	TRUE
chr5	37307295	A	C	ENST00000231498	ENSG00000113569	NUP155	TRUE	FALSE
chr5	37307295	A	G	ENST00000231498	ENSG00000113569	NUP155	TRUE	FALSE
chr5	37307295	A	T	ENST00000231498	ENSG00000113569	NUP155	TRUE	FALSE
chr5	37307296	C	A	ENST00000231498	ENSG00000113569	NUP155	TRUE	FALSE
chr5	37307296	C	G	ENST00000231498	ENSG00000113569	NUP155	TRUE	FALSE
chr5	37307296	C	T	ENST00000231498	ENSG00000113569	NUP155	TRUE	FALSE
chr5	37307298	T	A	ENST00000231498	ENSG00000113569	NUP155
chr5	37307301	C	A	ENST00000231498	ENSG00000113569	NUP155	TRUE	TRUE
chr5	37307304	G	A	ENST00000231498	ENSG00000113569	NUP155	TRUE	TRUE
chr5	37307313	G	A	ENST00000231498	ENSG00000113569	NUP155	TRUE	TRUE
chr5	37307319	C	A	ENST00000231498	ENSG00000113569	NUP155	TRUE	TRUE
chr5	37307331	C	A	ENST00000231498	ENSG00000113569	NUP155	TRUE	TRUE
chr5	37307334	C	A	ENST00000231498	ENSG00000113569	NUP155	TRUE	TRUE
chr5	37307340	C	A	ENST00000231498	ENSG00000113569	NUP155	TRUE	TRUE
chr5	37307343	C	A	ENST00000231498	ENSG00000113569	NUP155	TRUE	TRUE
chr5	37307349	T	A	ENST00000231498	ENSG00000113569	NUP155	TRUE	TRUE
chr5	37307350	A	C	ENST00000231498	ENSG00000113569	NUP155	TRUE	TRUE
chr5	37307350	A	T	ENST00000231498	ENSG00000113569	NUP155	TRUE	TRUE
chr5	37307373	G	A	ENST00000231498	ENSG00000113569	NUP155	TRUE	TRUE
chr5	37307382	T	A	ENST00000231498	ENSG00000113569	NUP155	TRUE	TRUE
chr5	37307385	T	A	ENST00000231498	ENSG00000113569	NUP155	TRUE	TRUE
chr5	37307388	C	A	ENST00000231498	ENSG00000113569	NUP155	TRUE	TRUE
chr5	37307409	C	A	ENST00000231498	ENSG00000113569	NUP155	TRUE	TRUE
chr5	37307421	C	A	ENST00000231498	ENSG00000113569	NUP155	TRUE	TRUE
chr5	37307422	A	C	ENST00000231498	ENSG00000113569	NUP155	TRUE	TRUE
chr5	37307422	A	T	ENST00000231498	ENSG00000113569	NUP155	TRUE	TRUE
chr5	37307430	T	A	ENST00000231498	ENSG00000113569	NUP155	TRUE	TRUE
chr5	37307433	C	A	ENST00000231498	ENSG00000113569	NUP155	TRUE	FALSE
chr5	37307433	C	G	ENST00000231498	ENSG00000113569	NUP155	TRUE	FALSE
chr5	37307433	C	T	ENST00000231498	ENSG00000113569	NUP155	TRUE	FALSE
chr5	37307434	T	A	ENST00000231498	ENSG00000113569	NUP155	TRUE	FALSE
chr5	37307434	T	C	ENST00000231498	ENSG00000113569	NUP155	TRUE	FALSE
chr5	37307434	T	G	ENST00000231498	ENSG00000113569	NUP155	TRUE	FALSE
chr5	37309127	A	C	ENST00000231498	ENSG00000113569	NUP155	TRUE	FALSE
chr5	37309127	A	G	ENST00000231498	ENSG00000113569	NUP155	TRUE	FALSE
chr5	37309127	A	T	ENST00000231498	ENSG00000113569	NUP155	TRUE	FALSE
chr5	37309128	C	A	ENST00000231498	ENSG00000113569	NUP155	TRUE	FALSE
chr5	37309128	C	G	ENST00000231498	ENSG00000113569	NUP155	TRUE	FALSE
chr5	37309128	C	T	ENST00000231498	ENSG00000113569	NUP155	TRUE	FALSE
chr5	37309132	G	A	ENST00000231498	ENSG00000113569	NUP155	TRUE	TRUE
chr5	37309135	T	A	ENST00000231498	ENSG00000113569	NUP155	TRUE	TRUE
chr5	37309136	A	C	ENST00000231498	ENSG00000113569	NUP155	TRUE	TRUE
chr5	37309136	A	T	ENST00000231498	ENSG00000113569	NUP155	TRUE	TRUE
chr5	37309141	G	A	ENST00000231498	ENSG00000113569	NUP155	TRUE	TRUE
chr5	37309145	A	T	ENST00000231498	ENSG00000113569	NUP155	TRUE	TRUE
chr5	37309168	G	A	ENST00000231498	ENSG00000113569	NUP155	TRUE	TRUE
chr5	37309180	T	A	ENST00000231498	ENSG00000113569	NUP155	TRUE	TRUE
chr5	37309183	G	A	ENST00000231498	ENSG00000113569	NUP155	TRUE	TRUE
chr5	37309184	A	C	ENST00000231498	ENSG00000113569	NUP155	TRUE	TRUE
chr5	37309184	A	T	ENST00000231498	ENSG00000113569	NUP155	TRUE	TRUE
chr5	37309189	C	A	ENST00000231498	ENSG00000113569	NUP155	TRUE	TRUE
chr5	37309192	T	A	ENST00000231498	ENSG00000113569	NUP155	TRUE	TRUE
chr5	37309194	A	C	ENST00000231498	ENSG00000113569	NUP155	TRUE	TRUE
chr5	37309194	A	T	ENST00000231498	ENSG00000113569	NUP155	TRUE	TRUE
chr5	37309197	G	C	ENST00000231498	ENSG00000113569	NUP155	TRUE	TRUE
chr5	37309197	G	T	ENST00000231498	ENSG00000113569	NUP155	TRUE	TRUE
chr5	37309201	C	A	ENST00000231498	ENSG00000113569	NUP155	TRUE	TRUE
chr5	37309206	A	C	ENST00000231498	ENSG00000113569	NUP155	TRUE	TRUE
chr5	37309206	A	T	ENST00000231498	ENSG00000113569	NUP155	TRUE	TRUE
chr5	37309213	T	A	ENST00000231498	ENSG00000113569	NUP155	TRUE	TRUE
chr5	37309216	C	A	ENST00000231498	ENSG00000113569	NUP155	TRUE	TRUE
chr5	37309219	T	A	ENST00000231498	ENSG00000113569	NUP155	TRUE	TRUE
chr5	37309222	C	A	ENST00000231498	ENSG00000113569	NUP155	TRUE	TRUE
chr5	37309228	T	A	ENST00000231498	ENSG00000113569	NUP155	TRUE	TRUE
chr5	37309234	G	A	ENST00000231498	ENSG00000113569	NUP155	TRUE	TRUE
chr5	37309240	G	A	ENST00000231498	ENSG00000113569	NUP155	TRUE	TRUE
chr5	37309243	G	A	ENST00000231498	ENSG00000113569	NUP155	TRUE	TRUE
chr5	37309252	G	A	ENST00000231498	ENSG00000113569	NUP155	TRUE	TRUE
chr5	37309261	C	A	ENST00000231498	ENSG00000113569	NUP155	TRUE	TRUE
chr5	37309268	C	A	ENST00000231498	ENSG00000113569	NUP155	TRUE	TRUE
chr5	37309268	C	G	ENST00000231498	ENSG00000113569	NUP155	TRUE	FALSE
chr5	37309268	C	T	ENST00000231498	ENSG00000113569	NUP155	TRUE	TRUE
chr5	37309269	T	A	ENST00000231498	ENSG00000113569	NUP155	TRUE	TRUE
chr5	37309269	T	C	ENST00000231498	ENSG00000113569	NUP155	TRUE	TRUE
chr5	37309269	T	G	ENST00000231498	ENSG00000113569	NUP155	TRUE	TRUE
chr5	37310550	A	C	ENST00000231498	ENSG00000113569	NUP155	TRUE	FALSE
chr5	37310550	A	G	ENST00000231498	ENSG00000113569	NUP155	TRUE	FALSE
chr5	37310550	A	T	ENST00000231498	ENSG00000113569	NUP155	TRUE	FALSE
chr5	37310551	C	A	ENST00000231498	ENSG00000113569	NUP155	TRUE	FALSE
chr5	37310551	C	G	ENST00000231498	ENSG00000113569	NUP155	TRUE	FALSE
chr5	37310551	C	T	ENST00000231498	ENSG00000113569	NUP155	TRUE	FALSE
chr5	37310554	T	A	ENST00000231498	ENSG00000113569	NUP155	TRUE	TRUE
chr5	37310558	A	T	ENST00000231498	ENSG00000113569	NUP155	TRUE	TRUE
chr5	37310579	A	C	ENST00000231498	ENSG00000113569	NUP155	TRUE	TRUE
chr5	37310579	A	T	ENST00000231498	ENSG00000113569	NUP155	TRUE	TRUE
chr5	37310591	G	T	ENST00000231498	ENSG00000113569	NUP155	TRUE	TRUE
chr5	37310602	G	A	ENST00000231498	ENSG00000113569	NUP155	TRUE	TRUE
chr5	37310604	A	C	ENST00000231498	ENSG00000113569	NUP155	TRUE	TRUE
chr5	37310604	A	T	ENST00000231498	ENSG00000113569	NUP155	TRUE	TRUE
chr5	37310610	A	C	ENST00000231498	ENSG00000113569	NUP155	TRUE	TRUE
chr5	37310610	A	T	ENST00000231498	ENSG00000113569	NUP155	TRUE	TRUE
chr5	37310641	T	A	ENST00000231498	ENSG00000113569	NUP155	TRUE	TRUE
chr5	37310645	G	C	ENST00000231498	ENSG00000113569	NUP155	TRUE	TRUE
chr5	37310645	G	T	ENST00000231498	ENSG00000113569	NUP155	TRUE	TRUE
chr5	37310648	G	T	ENST00000231498	ENSG00000113569	NUP155	TRUE	TRUE
chr5	37310670	A	C	ENST00000231498	ENSG00000113569	NUP155	TRUE	TRUE
chr5	37310670	A	T	ENST00000231498	ENSG00000113569	NUP155	TRUE	TRUE
chr5	37310686	C	A	ENST00000231498	ENSG00000113569	NUP155	TRUE	TRUE
chr5	37310689	T	A	ENST00000231498	ENSG00000113569	NUP155	TRUE	TRUE
chr5	37310710	T	A	ENST00000231498	ENSG00000113569	NUP155	TRUE	TRUE
chr5	37310725	T	A	ENST00000231498	ENSG00000113569	NUP155	TRUE	TRUE
chr5	37310731	G	A	ENST00000231498	ENSG00000113569	NUP155	TRUE	TRUE
chr5	37310734	C	A	ENST00000231498	ENSG00000113569	NUP155	TRUE	TRUE
chr5	37310737	G	A	ENST00000231498	ENSG00000113569	NUP155	TRUE	TRUE
chr5	37310743	C	A	ENST00000231498	ENSG00000113569	NUP155	TRUE	TRUE
chr5	37310744	C	A	ENST00000231498	ENSG00000113569	NUP155	TRUE	FALSE
chr5	37310744	C	G	ENST00000231498	ENSG00000113569	NUP155	TRUE	FALSE
chr5	37310744	C	T	ENST00000231498	ENSG00000113569	NUP155	TRUE	FALSE
chr5	37310745	T	A	ENST00000231498	ENSG00000113569	NUP155	TRUE	FALSE
chr5	37310745	T	C	ENST00000231498	ENSG00000113569	NUP155	TRUE	FALSE
chr5	37310745	T	G	ENST00000231498	ENSG00000113569	NUP155	TRUE	FALSE
chr5	37314196	A	C	ENST00000231498	ENSG00000113569	NUP155	TRUE	TRUE
chr5	37314196	A	G	ENST00000231498	ENSG00000113569	NUP155	FALSE	FALSE
chr5	37314196	A	T	ENST00000231498	ENSG00000113569	NUP155	TRUE	FALSE
chr5	37314197	C	A	ENST00000231498	ENSG00000113569	NUP155	TRUE	TRUE
chr5	37314197	C	G	ENST00000231498	ENSG00000113569	NUP155	TRUE	TRUE
chr5	37314197	C	T	ENST00000231498	ENSG00000113569	NUP155	TRUE	FALSE
chr5	37314200	T	A	ENST00000231498	ENSG00000113569	NUP155	TRUE	TRUE
chr5	37314203	G	A	ENST00000231498	ENSG00000113569	NUP155	TRUE	TRUE
chr5	37314209	C	A	ENST00000231498	ENSG00000113569	NUP155	TRUE	TRUE
chr5	37314230	G	A	ENST00000231498	ENSG00000113569	NUP155	TRUE	TRUE
chr5	37314236	C	A	ENST00000231498	ENSG00000113569	NUP155	TRUE	TRUE
chr5	37314237	A	T	ENST00000231498	ENSG00000113569	NUP155	TRUE	TRUE
chr5	37314248	T	A	ENST00000231498	ENSG00000113569	NUP155	TRUE	TRUE
chr5	37314249	C	T	ENST00000231498	ENSG00000113569	NUP155	TRUE	TRUE
chr5	37314250	C	T	ENST00000231498	ENSG00000113569	NUP155	TRUE	TRUE
chr5	37314253	A	C	ENST00000231498	ENSG00000113569	NUP155	TRUE	TRUE
chr5	37314253	A	T	ENST00000231498	ENSG00000113569	NUP155	TRUE	TRUE
chr5	37314266	G	A	ENST00000231498	ENSG00000113569	NUP155	TRUE	TRUE
chr5	37314267	A	C	ENST00000231498	ENSG00000113569	NUP155	TRUE	TRUE
chr5	37314267	A	T	ENST00000231498	ENSG00000113569	NUP155	TRUE	TRUE
chr5	37314271	G	C	ENST00000231498	ENSG00000113569	NUP155	TRUE	TRUE
chr5	37314271	G	T	ENST00000231498	ENSG00000113569	NUP155	TRUE	TRUE
chr5	37314275	T	A	ENST00000231498	ENSG00000113569	NUP155	TRUE	TRUE
chr5	37314278	G	A	ENST00000231498	ENSG00000113569	NUP155	TRUE	TRUE
chr5	37314283	A	T	ENST00000231498	ENSG00000113569	NUP155	TRUE	TRUE
chr5	37314287	G	A	ENST00000231498	ENSG00000113569	NUP155	TRUE	TRUE
chr5	37314290	G	A	ENST00000231498	ENSG00000113569	NUP155	TRUE	TRUE
chr5	37314299	G	A	ENST00000231498	ENSG00000113569	NUP155	TRUE	TRUE
chr5	37314304	G	C	ENST00000231498	ENSG00000113569	NUP155	TRUE	TRUE
chr5	37314304	G	T	ENST00000231498	ENSG00000113569	NUP155	TRUE	TRUE
chr5	37314311	T	A	ENST00000231498	ENSG00000113569	NUP155	TRUE	TRUE
chr5	37314314	C	A	ENST00000231498	ENSG00000113569	NUP155	TRUE	TRUE
chr5	37314323	G	A	ENST00000231498	ENSG00000113569	NUP155	TRUE	TRUE
chr5	37314329	C	A	ENST00000231498	ENSG00000113569	NUP155	TRUE	FALSE
chr5	37314329	C	G	ENST00000231498	ENSG00000113569	NUP155	TRUE	FALSE
chr5	37314329	C	T	ENST00000231498	ENSG00000113569	NUP155	TRUE	FALSE
chr5	37314330	T	A	ENST00000231498	ENSG00000113569	NUP155	TRUE	FALSE
chr5	37314330	T	C	ENST00000231498	ENSG00000113569	NUP155	TRUE	FALSE
chr5	37314330	T	G	ENST00000231498	ENSG00000113569	NUP155	TRUE	FALSE
chr5	37317986	A	C	ENST00000231498	ENSG00000113569	NUP155	TRUE	FALSE
chr5	37317986	A	G	ENST00000231498	ENSG00000113569	NUP155	TRUE	FALSE
chr5	37317986	A	T	ENST00000231498	ENSG00000113569	NUP155	TRUE	FALSE
chr5	37317987	C	A	ENST00000231498	ENSG00000113569	NUP155	TRUE	FALSE
chr5	37317987	C	G	ENST00000231498	ENSG00000113569	NUP155	TRUE	FALSE
chr5	37317987	C	T	ENST00000231498	ENSG00000113569	NUP155	TRUE	FALSE
chr5	37317988	C	A	ENST00000231498	ENSG00000113569	NUP155	TRUE	TRUE
chr5	37317997	T	A	ENST00000231498	ENSG00000113569	NUP155	TRUE	TRUE
chr5	37318003	G	A	ENST00000231498	ENSG00000113569	NUP155	TRUE	TRUE
chr5	37318009	C	A	ENST00000231498	ENSG00000113569	NUP155	TRUE	TRUE
chr5	37318012	G	A	ENST00000231498	ENSG00000113569	NUP155	TRUE	TRUE
chr5	37318015	G	A	ENST00000231498	ENSG00000113569	NUP155	TRUE	TRUE
chr5	37318021	G	A	ENST00000231498	ENSG00000113569	NUP155	TRUE	TRUE
chr5	37318024	G	A	ENST00000231498	ENSG00000113569	NUP155	TRUE	TRUE
chr5	37318033	C	A	ENST00000231498	ENSG00000113569	NUP155	TRUE	TRUE
chr5	37318039	C	A	ENST00000231498	ENSG00000113569	NUP155	TRUE	TRUE
chr5	37318054	C	A	ENST00000231498	ENSG00000113569	NUP155	TRUE	TRUE
chr5	37318066	G	A	ENST00000231498	ENSG00000113569	NUP155	TRUE	TRUE
chr5	37318069	G	A	ENST00000231498	ENSG00000113569	NUP155	TRUE	TRUE
chr5	37318075	T	A	ENST00000231498	ENSG00000113569	NUP155	TRUE	TRUE
chr5	37318086	C	A	ENST00000231498	ENSG00000113569	NUP155	TRUE	FALSE
chr5	37318086	C	G	ENST00000231498	ENSG00000113569	NUP155	TRUE	FALSE
chr5	37318086	C	T	ENST00000231498	ENSG00000113569	NUP155	TRUE	FALSE
chr5	37318087	T	A	ENST00000231498	ENSG00000113569	NUP155	TRUE	FALSE
chr5	37318087	T	C	ENST00000231498	ENSG00000113569	NUP155	TRUE	FALSE
chr5	37318087	T	G	ENST00000231498	ENSG00000113569	NUP155	TRUE	FALSE
chr5	37323990	A	C	ENST00000231498	ENSG00000113569	NUP155	TRUE	TRUE
chr5	37323990	A	G	ENST00000231498	ENSG00000113569	NUP155	TRUE	FALSE
chr5	37323990	A	T	ENST00000231498	ENSG00000113569	NUP155	TRUE	TRUE
chr5	37323991	C	A	ENST00000231498	ENSG00000113569	NUP155	TRUE	TRUE
chr5	37323991	C	G	ENST00000231498	ENSG00000113569	NUP155	TRUE	TRUE
chr5	37323991	C	T	ENST00000231498	ENSG00000113569	NUP155	TRUE	TRUE
chr5	37324002	C	A	ENST00000231498	ENSG00000113569	NUP155	TRUE	TRUE
chr5	37324004	A	C	ENST00000231498	ENSG00000113569	NUP155	TRUE	TRUE
chr5	37324004	A	T	ENST00000231498	ENSG00000113569	NUP155	TRUE	TRUE
chr5	37324011	C	A	ENST00000231498	ENSG00000113569	NUP155	TRUE	TRUE
chr5	37324014	C	A	ENST00000231498	ENSG00000113569	NUP155	TRUE	TRUE
chr5	37324023	G	A	ENST00000231498	ENSG00000113569	NUP155	TRUE	TRUE
chr5	37324032	T	A	ENST00000231498	ENSG00000113569	NUP155	TRUE	TRUE
chr5	37324044	C	A	ENST00000231498	ENSG00000113569	NUP155	TRUE	TRUE
chr5	37324047	G	A	ENST00000231498	ENSG00000113569	NUP155	TRUE	TRUE
chr5	37324049	A	T	ENST00000231498	ENSG00000113569	NUP155	TRUE	TRUE
chr5	37324056	T	A	ENST00000231498	ENSG00000113569	NUP155	TRUE	TRUE
chr5	37324062	C	A	ENST00000231498	ENSG00000113569	NUP155	TRUE	TRUE
chr5	37324065	G	A	ENST00000231498	ENSG00000113569	NUP155	TRUE	TRUE
chr5	37324073	G	C	ENST00000231498	ENSG00000113569	NUP155	TRUE	TRUE
chr5	37324073	G	T	ENST00000231498	ENSG00000113569	NUP155	TRUE	TRUE
chr5	37324077	C	A	ENST00000231498	ENSG00000113569	NUP155	TRUE	TRUE
chr5	37324086	G	A	ENST00000231498	ENSG00000113569	NUP155	TRUE	TRUE
chr5	37324087	G	T	ENST00000231498	ENSG00000113569	NUP155	TRUE	TRUE
chr5	37324104	C	A	ENST00000231498	ENSG00000113569	NUP155	TRUE	TRUE
chr5	37324108	C	A	ENST00000231498	ENSG00000113569	NUP155	TRUE	FALSE
chr5	37324108	C	G	ENST00000231498	ENSG00000113569	NUP155	TRUE	FALSE
chr5	37324108	C	T	ENST00000231498	ENSG00000113569	NUP155	TRUE	FALSE
chr5	37324109	T	A	ENST00000231498	ENSG00000113569	NUP155	TRUE	FALSE
chr5	37324109	T	C	ENST00000231498	ENSG00000113569	NUP155	TRUE	FALSE
chr5	37324109	T	G	ENST00000231498	ENSG00000113569	NUP155	TRUE	FALSE
chr5	37325899	A	C	ENST00000231498	ENSG00000113569	NUP155	TRUE	FALSE
chr5	37325899	A	G	ENST00000231498	ENSG00000113569	NUP155	TRUE	FALSE
chr5	37325899	A	T	ENST00000231498	ENSG00000113569	NUP155	TRUE	FALSE
chr5	37325900	C	A	ENST00000231498	ENSG00000113569	NUP155	TRUE	FALSE
chr5	37325900	C	G	ENST00000231498	ENSG00000113569	NUP155	TRUE	FALSE
chr5	37325900	C	T	ENST00000231498	ENSG00000113569	NUP155	TRUE	FALSE
chr5	37325912	C	A	ENST00000231498	ENSG00000113569	NUP155	TRUE	TRUE
chr5	37325915	T	A	ENST00000231498	ENSG00000113569	NUP155	TRUE	TRUE
chr5	37325927	T	A	ENST00000231498	ENSG00000113569	NUP155	TRUE	TRUE
chr5	37325936	T	A	ENST00000231498	ENSG00000113569	NUP155	TRUE	TRUE
chr5	37325939	C	A	ENST00000231498	ENSG00000113569	NUP155	TRUE	TRUE
chr5	37325947	A	C	ENST00000231498	ENSG00000113569	NUP155	TRUE	TRUE
chr5	37325947	A	T	ENST00000231498	ENSG00000113569	NUP155	TRUE	TRUE
chr5	37325958	C	T	ENST00000231498	ENSG00000113569	NUP155	TRUE	TRUE
chr5	37325959	C	T	ENST00000231498	ENSG00000113569	NUP155	TRUE	TRUE
chr5	37325968	C	A	ENST00000231498	ENSG00000113569	NUP155	TRUE	FALSE
chr5	37325968	C	G	ENST00000231498	ENSG00000113569	NUP155	TRUE	FALSE
chr5	37325968	C	T	ENST00000231498	ENSG00000113569	NUP155	TRUE	FALSE
chr5	37325969	T	A	ENST00000231498	ENSG00000113569	NUP155	TRUE	FALSE
chr5	37325969	T	C	ENST00000231498	ENSG00000113569	NUP155	TRUE	FALSE
chr5	37325969	T	G	ENST00000231498	ENSG00000113569	NUP155	TRUE	FALSE
chr5	37327627	A	C	ENST00000231498	ENSG00000113569	NUP155	TRUE	FALSE
chr5	37327627	A	G	ENST00000231498	ENSG00000113569	NUP155	TRUE	FALSE
chr5	37327627	A	T	ENST00000231498	ENSG00000113569	NUP155	TRUE	FALSE
chr5	37327628	C	A	ENST00000231498	ENSG00000113569	NUP155	TRUE	FALSE
chr5	37327628	C	G	ENST00000231498	ENSG00000113569	NUP155	TRUE	FALSE
chr5	37327628	C	T	ENST00000231498	ENSG00000113569	NUP155	TRUE	FALSE
chr5	37327630	C	A	ENST00000231498	ENSG00000113569	NUP155	TRUE	TRUE
chr5	37327646	G	C	ENST00000231498	ENSG00000113569	NUP155	TRUE	TRUE
chr5	37327646	G	T	ENST00000231498	ENSG00000113569	NUP155	TRUE	TRUE
chr5	37327652	G	T	ENST00000231498	ENSG00000113569	NUP155	TRUE	TRUE
chr5	37327669	T	A	ENST00000231498	ENSG00000113569	NUP155	TRUE	TRUE
chr5	37327672	C	A	ENST00000231498	ENSG00000113569	NUP155	TRUE	TRUE
chr5	37327676	G	C	ENST00000231498	ENSG00000113569	NUP155	TRUE	TRUE
chr5	37327676	G	T	ENST00000231498	ENSG00000113569	NUP155	TRUE	TRUE
chr5	37327687	C	A	ENST00000231498	ENSG00000113569	NUP155	TRUE	TRUE
chr5	37327693	C	A	ENST00000231498	ENSG00000113569	NUP155	TRUE	TRUE
chr5	37327700	A	T	ENST00000231498	ENSG00000113569	NUP155	TRUE	TRUE
chr5	37327720	G	A	ENST00000231498	ENSG00000113569	NUP155	TRUE	TRUE
chr5	37327735	C	A	ENST00000231498	ENSG00000113569	NUP155	TRUE	TRUE
chr5	37327742	A	T	ENST00000231498	ENSG00000113569	NUP155	TRUE	TRUE
chr5	37327755	G	C	ENST00000231498	ENSG00000113569	NUP155	TRUE	TRUE
chr5	37327755	G	T	ENST00000231498	ENSG00000113569	NUP155	TRUE	TRUE
chr5	37327771	G	A	ENST00000231498	ENSG00000113569	NUP155	TRUE	TRUE
chr5	37327777	C	A	ENST00000231498	ENSG00000113569	NUP155	TRUE	FALSE
chr5	37327777	C	G	ENST00000231498	ENSG00000113569	NUP155	TRUE	FALSE
chr5	37327777	C	T	ENST00000231498	ENSG00000113569	NUP155	TRUE	FALSE
chr5	37327778	T	A	ENST00000231498	ENSG00000113569	NUP155	TRUE	FALSE
chr5	37327778	T	C	ENST00000231498	ENSG00000113569	NUP155	TRUE	TRUE
chr5	37327778	T	G	ENST00000231498	ENSG00000113569	NUP155	TRUE	FALSE
chr5	37328356	A	C	ENST00000231498	ENSG00000113569	NUP155	FALSE	FALSE
chr5	37328356	A	G	ENST00000231498	ENSG00000113569	NUP155	FALSE	FALSE
chr5	37328356	A	T	ENST00000231498	ENSG00000113569	NUP155	FALSE	FALSE
chr5	37328357	C	A	ENST00000231498	ENSG00000113569	NUP155	FALSE	FALSE
chr5	37328357	C	G	ENST00000231498	ENSG00000113569	NUP155	FALSE	FALSE
chr5	37328357	C	T	ENST00000231498	ENSG00000113569	NUP155	FALSE	FALSE
chr5	37328373	C	A	ENST00000231498	ENSG00000113569	NUP155	TRUE	TRUE
chr5	37328375	A	T	ENST00000231498	ENSG00000113569	NUP155	TRUE	TRUE
chr5	37328392	A	C	ENST00000231498	ENSG00000113569	NUP155	TRUE	TRUE
chr5	37328392	A	T	ENST00000231498	ENSG00000113569	NUP155	TRUE	TRUE
chr5	37328421	C	A	ENST00000231498	ENSG00000113569	NUP155	TRUE	FALSE
chr5	37328421	C	G	ENST00000231498	ENSG00000113569	NUP155	TRUE	FALSE
chr5	37328421	C	T	ENST00000231498	ENSG00000113569	NUP155	TRUE	FALSE
chr5	37328422	T	A	ENST00000231498	ENSG00000113569	NUP155	TRUE	FALSE
chr5	37328422	T	C	ENST00000231498	ENSG00000113569	NUP155	TRUE	FALSE
chr5	37328422	T	G	ENST00000231498	ENSG00000113569	NUP155	TRUE	FALSE
chr5	37329188	A	C	ENST00000231498	ENSG00000113569	NUP155	TRUE	FALSE
chr5	37329188	A	G	ENST00000231498	ENSG00000113569	NUP155	TRUE	FALSE
chr5	37329188	A	T	ENST00000231498	ENSG00000113569	NUP155	TRUE	FALSE
chr5	37329189	C	A	ENST00000231498	ENSG00000113569	NUP155	TRUE	FALSE
chr5	37329189	C	G	ENST00000231498	ENSG00000113569	NUP155	TRUE	FALSE
chr5	37329189	C	T	ENST00000231498	ENSG00000113569	NUP155	TRUE	FALSE
chr5	37329194	A	C	ENST00000231498	ENSG00000113569	NUP155	TRUE	TRUE
chr5	37329194	A	T	ENST00000231498	ENSG00000113569	NUP155	TRUE	TRUE
chr5	37329210	A	T	ENST00000231498	ENSG00000113569	NUP155	TRUE	TRUE
chr5	37329256	T	A	ENST00000231498	ENSG00000113569	NUP155
chr5	37329262	G	A	ENST00000231498	ENSG00000113569	NUP155	TRUE	TRUE
chr5	37329268	C	A	ENST00000231498	ENSG00000113569	NUP155	TRUE	TRUE
chr5	37329275	A	C	ENST00000231498	ENSG00000113569	NUP155	TRUE	TRUE
chr5	37329275	A	T	ENST00000231498	ENSG00000113569	NUP155	TRUE	TRUE
chr5	37329279	C	A	ENST00000231498	ENSG00000113569	NUP155	TRUE	FALSE
chr5	37329279	C	G	ENST00000231498	ENSG00000113569	NUP155	TRUE	FALSE
chr5	37329279	C	T	ENST00000231498	ENSG00000113569	NUP155	TRUE	FALSE
chr5	37329280	T	A	ENST00000231498	ENSG00000113569	NUP155	TRUE	FALSE
chr5	37329280	T	C	ENST00000231498	ENSG00000113569	NUP155	TRUE	FALSE
chr5	37329280	T	G	ENST00000231498	ENSG00000113569	NUP155	TRUE	FALSE
chr5	37330036	A	C	ENST00000231498	ENSG00000113569	NUP155	TRUE	FALSE
chr5	37330036	A	G	ENST00000231498	ENSG00000113569	NUP155	TRUE	FALSE
chr5	37330036	A	T	ENST00000231498	ENSG00000113569	NUP155	TRUE	FALSE
chr5	37330037	C	A	ENST00000231498	ENSG00000113569	NUP155	TRUE	FALSE
chr5	37330037	C	G	ENST00000231498	ENSG00000113569	NUP155	TRUE	FALSE
chr5	37330037	C	T	ENST00000231498	ENSG00000113569	NUP155	TRUE	FALSE
chr5	37330058	C	T	ENST00000231498	ENSG00000113569	NUP155	TRUE	TRUE
chr5	37330059	C	T	ENST00000231498	ENSG00000113569	NUP155	TRUE	TRUE
chr5	37330072	C	A	ENST00000231498	ENSG00000113569	NUP155	TRUE	TRUE
chr5	37330075	T	A	ENST00000231498	ENSG00000113569	NUP155	TRUE	TRUE
chr5	37330079	A	T	ENST00000231498	ENSG00000113569	NUP155	TRUE	TRUE
chr5	37330094	G	T	ENST00000231498	ENSG00000113569	NUP155	TRUE	TRUE
chr5	37330109	G	T	ENST00000231498	ENSG00000113569	NUP155	TRUE	TRUE
chr5	37330118	A	T	ENST00000231498	ENSG00000113569	NUP155	TRUE	TRUE
chr5	37330126	G	A	ENST00000231498	ENSG00000113569	NUP155	TRUE	TRUE
chr5	37330132	C	A	ENST00000231498	ENSG00000113569	NUP155	TRUE	TRUE
chr5	37330133	C	A	ENST00000231498	ENSG00000113569	NUP155	TRUE	FALSE
chr5	37330133	C	G	ENST00000231498	ENSG00000113569	NUP155	TRUE	FALSE
chr5	37330133	C	T	ENST00000231498	ENSG00000113569	NUP155	TRUE	FALSE
chr5	37330134	T	A	ENST00000231498	ENSG00000113569	NUP155	TRUE	FALSE
chr5	37330134	T	C	ENST00000231498	ENSG00000113569	NUP155	TRUE	FALSE
chr5	37330134	T	G	ENST00000231498	ENSG00000113569	NUP155	TRUE	FALSE
chr5	37331683	A	C	ENST00000231498	ENSG00000113569	NUP155	TRUE	FALSE
chr5	37331683	A	G	ENST00000231498	ENSG00000113569	NUP155	TRUE	FALSE
chr5	37331683	A	T	ENST00000231498	ENSG00000113569	NUP155	TRUE	FALSE
chr5	37331684	C	A	ENST00000231498	ENSG00000113569	NUP155	TRUE	FALSE
chr5	37331684	C	G	ENST00000231498	ENSG00000113569	NUP155	TRUE	FALSE
chr5	37331684	C	T	ENST00000231498	ENSG00000113569	NUP155	TRUE	FALSE
chr5	37331687	G	A	ENST00000231498	ENSG00000113569	NUP155	TRUE	TRUE
chr5	37331692	A	C	ENST00000231498	ENSG00000113569	NUP155	TRUE	TRUE
chr5	37331692	A	T	ENST00000231498	ENSG00000113569	NUP155	TRUE	TRUE
chr5	37331696	T	A	ENST00000231498	ENSG00000113569	NUP155	TRUE	TRUE
chr5	37331705	T	A	ENST00000231498	ENSG00000113569	NUP155	TRUE	TRUE
chr5	37331708	C	A	ENST00000231498	ENSG00000113569	NUP155	TRUE	TRUE
chr5	37331714	C	A	ENST00000231498	ENSG00000113569	NUP155	TRUE	TRUE
chr5	37331717	C	A	ENST00000231498	ENSG00000113569	NUP155	TRUE	TRUE
chr5	37331720	C	A	ENST00000231498	ENSG00000113569	NUP155	TRUE	TRUE
chr5	37331726	C	A	ENST00000231498	ENSG00000113569	NUP155	TRUE	TRUE
chr5	37331729	C	A	ENST00000231498	ENSG00000113569	NUP155	TRUE	TRUE
chr5	37331759	G	A	ENST00000231498	ENSG00000113569	NUP155	TRUE	TRUE
chr5	37331771	T	A	ENST00000231498	ENSG00000113569	NUP155	TRUE	TRUE
chr5	37331777	T	A	ENST00000231498	ENSG00000113569	NUP155	TRUE	TRUE
chr5	37331796	C	A	ENST00000231498	ENSG00000113569	NUP155	TRUE	FALSE
chr5	37331796	C	G	ENST00000231498	ENSG00000113569	NUP155	TRUE	FALSE
chr5	37331796	C	T	ENST00000231498	ENSG00000113569	NUP155	TRUE	FALSE
chr5	37331797	T	A	ENST00000231498	ENSG00000113569	NUP155	TRUE	FALSE
chr5	37331797	T	C	ENST00000231498	ENSG00000113569	NUP155	TRUE	FALSE
chr5	37331797	T	G	ENST00000231498	ENSG00000113569	NUP155	TRUE	FALSE
chr5	37333461	A	C	ENST00000231498	ENSG00000113569	NUP155	TRUE	TRUE
chr5	37333461	A	G	ENST00000231498	ENSG00000113569	NUP155	TRUE	TRUE
chr5	37333461	A	T	ENST00000231498	ENSG00000113569	NUP155	TRUE	TRUE
chr5	37333462	C	A	ENST00000231498	ENSG00000113569	NUP155	TRUE	TRUE
chr5	37333462	C	G	ENST00000231498	ENSG00000113569	NUP155	TRUE	TRUE
chr5	37333462	C	T	ENST00000231498	ENSG00000113569	NUP155	TRUE	TRUE
chr5	37333465	G	A	ENST00000231498	ENSG00000113569	NUP155	TRUE	TRUE
chr5	37333470	G	C	ENST00000231498	ENSG00000113569	NUP155	TRUE	TRUE
chr5	37333470	G	T	ENST00000231498	ENSG00000113569	NUP155	TRUE	TRUE
chr5	37333486	T	A	ENST00000231498	ENSG00000113569	NUP155	TRUE	TRUE
chr5	37333489	T	A	ENST00000231498	ENSG00000113569	NUP155	TRUE	TRUE
chr5	37333497	A	C	ENST00000231498	ENSG00000113569	NUP155	TRUE	TRUE
chr5	37333497	A	T	ENST00000231498	ENSG00000113569	NUP155	TRUE	TRUE
chr5	37333507	G	A	ENST00000231498	ENSG00000113569	NUP155	TRUE	TRUE
chr5	37333510	G	A	ENST00000231498	ENSG00000113569	NUP155	TRUE	TRUE
chr5	37333524	G	C	ENST00000231498	ENSG00000113569	NUP155	TRUE	TRUE
chr5	37333524	G	T	ENST00000231498	ENSG00000113569	NUP155	TRUE	TRUE
chr5	37333549	T	A	ENST00000231498	ENSG00000113569	NUP155	TRUE	TRUE
chr5	37333554	A	C	ENST00000231498	ENSG00000113569	NUP155	TRUE	TRUE
chr5	37333554	A	T	ENST00000231498	ENSG00000113569	NUP155	TRUE	TRUE
chr5	37333570	T	A	ENST00000231498	ENSG00000113569	NUP155	TRUE	TRUE
chr5	37333579	T	A	ENST00000231498	ENSG00000113569	NUP155	TRUE	TRUE
chr5	37333581	A	T	ENST00000231498	ENSG00000113569	NUP155	TRUE	TRUE
chr5	37333585	C	A	ENST00000231498	ENSG00000113569	NUP155	TRUE	TRUE
chr5	37333604	C	T	ENST00000231498	ENSG00000113569	NUP155	TRUE	TRUE
chr5	37333605	C	T	ENST00000231498	ENSG00000113569	NUP155	TRUE	TRUE
chr5	37333634	C	A	ENST00000231498	ENSG00000113569	NUP155	TRUE	TRUE
chr5	37333634	C	G	ENST00000231498	ENSG00000113569	NUP155	TRUE	TRUE
chr5	37333634	C	T	ENST00000231498	ENSG00000113569	NUP155	TRUE	TRUE
chr5	37333635	T	A	ENST00000231498	ENSG00000113569	NUP155	TRUE	TRUE
chr5	37333635	T	C	ENST00000231498	ENSG00000113569	NUP155	TRUE	TRUE
chr5	37333635	T	G	ENST00000231498	ENSG00000113569	NUP155	TRUE	TRUE
chr5	37337816	A	C	ENST00000231498	ENSG00000113569	NUP155	TRUE	FALSE
chr5	37337816	A	G	ENST00000231498	ENSG00000113569	NUP155	FALSE	FALSE
chr5	37337816	A	T	ENST00000231498	ENSG00000113569	NUP155	TRUE	FALSE
chr5	37337817	C	A	ENST00000231498	ENSG00000113569	NUP155	TRUE	FALSE
chr5	37337817	C	G	ENST00000231498	ENSG00000113569	NUP155	TRUE	FALSE
chr5	37337817	C	T	ENST00000231498	ENSG00000113569	NUP155	TRUE	FALSE
chr5	37337820	G	A	ENST00000231498	ENSG00000113569	NUP155	TRUE	TRUE
chr5	37337826	C	A	ENST00000231498	ENSG00000113569	NUP155	TRUE	TRUE
chr5	37337838	T	A	ENST00000231498	ENSG00000113569	NUP155	TRUE	TRUE
chr5	37337841	G	A	ENST00000231498	ENSG00000113569	NUP155	TRUE	TRUE
chr5	37337866	A	T	ENST00000231498	ENSG00000113569	NUP155	TRUE	TRUE
chr5	37337869	C	T	ENST00000231498	ENSG00000113569	NUP155	TRUE	TRUE
chr5	37337870	C	T	ENST00000231498	ENSG00000113569	NUP155	TRUE	TRUE
chr5	37337873	A	C	ENST00000231498	ENSG00000113569	NUP155	TRUE	TRUE
chr5	37337873	A	T	ENST00000231498	ENSG00000113569	NUP155	TRUE	TRUE
chr5	37337889	C	A	ENST00000231498	ENSG00000113569	NUP155	TRUE	TRUE
chr5	37337895	C	A	ENST00000231498	ENSG00000113569	NUP155	TRUE	TRUE
chr5	37337897	G	C	ENST00000231498	ENSG00000113569	NUP155	TRUE	TRUE
chr5	37337897	G	T	ENST00000231498	ENSG00000113569	NUP155	TRUE	TRUE
chr5	37337909	A	T	ENST00000231498	ENSG00000113569	NUP155	TRUE	TRUE
chr5	37337919	C	A	ENST00000231498	ENSG00000113569	NUP155	TRUE	FALSE
chr5	37337919	C	G	ENST00000231498	ENSG00000113569	NUP155	TRUE	FALSE
chr5	37337919	C	T	ENST00000231498	ENSG00000113569	NUP155	TRUE	FALSE
chr5	37337920	T	A	ENST00000231498	ENSG00000113569	NUP155	TRUE	FALSE
chr5	37337920	T	C	ENST00000231498	ENSG00000113569	NUP155	TRUE	FALSE
chr5	37337920	T	G	ENST00000231498	ENSG00000113569	NUP155	TRUE	FALSE
chr5	37341088	A	C	ENST00000231498	ENSG00000113569	NUP155	TRUE	FALSE
chr5	37341088	A	G	ENST00000231498	ENSG00000113569	NUP155	FALSE	FALSE
chr5	37341088	A	T	ENST00000231498	ENSG00000113569	NUP155	TRUE	FALSE
chr5	37341089	C	A	ENST00000231498	ENSG00000113569	NUP155	TRUE	FALSE
chr5	37341089	C	G	ENST00000231498	ENSG00000113569	NUP155	TRUE	FALSE
chr5	37341089	C	T	ENST00000231498	ENSG00000113569	NUP155	TRUE	FALSE
chr5	37341093	T	A	ENST00000231498	ENSG00000113569	NUP155	TRUE	TRUE
chr5	37341097	A	C	ENST00000231498	ENSG00000113569	NUP155	TRUE	TRUE
chr5	37341097	A	T	ENST00000231498	ENSG00000113569	NUP155	TRUE	TRUE
chr5	37341108	T	A	ENST00000231498	ENSG00000113569	NUP155	TRUE	TRUE
chr5	37341117	T	A	ENST00000231498	ENSG00000113569	NUP155	TRUE	TRUE
chr5	37341119	G	C	ENST00000231498	ENSG00000113569	NUP155	TRUE	TRUE
chr5	37341119	G	T	ENST00000231498	ENSG00000113569	NUP155	TRUE	TRUE
chr5	37341126	T	A	ENST00000231498	ENSG00000113569	NUP155	TRUE	TRUE
chr5	37341129	C	A	ENST00000231498	ENSG00000113569	NUP155	TRUE	TRUE
chr5	37341137	G	C	ENST00000231498	ENSG00000113569	NUP155	TRUE	TRUE
chr5	37341137	G	T	ENST00000231498	ENSG00000113569	NUP155	TRUE	TRUE
chr5	37341146	G	C	ENST00000231498	ENSG00000113569	NUP155	TRUE	TRUE
chr5	37341146	G	T	ENST00000231498	ENSG00000113569	NUP155	TRUE	TRUE
chr5	37341153	C	A	ENST00000231498	ENSG00000113569	NUP155	TRUE	TRUE
chr5	37341161	A	C	ENST00000231498	ENSG00000113569	NUP155	TRUE	TRUE
chr5	37341161	A	T	ENST00000231498	ENSG00000113569	NUP155	TRUE	TRUE
chr5	37341200	A	C	ENST00000231498	ENSG00000113569	NUP155	TRUE	TRUE
chr5	37341200	A	T	ENST00000231498	ENSG00000113569	NUP155	TRUE	TRUE
chr5	37341207	G	A	ENST00000231498	ENSG00000113569	NUP155	TRUE	TRUE
chr5	37341210	T	A	ENST00000231498	ENSG00000113569	NUP155	TRUE	TRUE
chr5	37341217	A	T	ENST00000231498	ENSG00000113569	NUP155	TRUE	TRUE
chr5	37341229	A	C	ENST00000231498	ENSG00000113569	NUP155	TRUE	TRUE
chr5	37341229	A	T	ENST00000231498	ENSG00000113569	NUP155	TRUE	TRUE
chr5	37341233	A	C	ENST00000231498	ENSG00000113569	NUP155	TRUE	TRUE
chr5	37341233	A	T	ENST00000231498	ENSG00000113569	NUP155	TRUE	TRUE
chr5	37341243	C	A	ENST00000231498	ENSG00000113569	NUP155	TRUE	FALSE
chr5	37341243	C	G	ENST00000231498	ENSG00000113569	NUP155	TRUE	FALSE
chr5	37341243	C	T	ENST00000231498	ENSG00000113569	NUP155	TRUE	FALSE
chr5	37341244	T	A	ENST00000231498	ENSG00000113569	NUP155	TRUE	FALSE
chr5	37341244	T	C	ENST00000231498	ENSG00000113569	NUP155	TRUE	FALSE
chr5	37341244	T	G	ENST00000231498	ENSG00000113569	NUP155	TRUE	FALSE
chr5	37342547	A	C	ENST00000231498	ENSG00000113569	NUP155	TRUE	FALSE
chr5	37342547	A	G	ENST00000231498	ENSG00000113569	NUP155	FALSE	FALSE
chr5	37342547	A	T	ENST00000231498	ENSG00000113569	NUP155	TRUE	FALSE
chr5	37342548	C	A	ENST00000231498	ENSG00000113569	NUP155	TRUE	FALSE
chr5	37342548	C	G	ENST00000231498	ENSG00000113569	NUP155	TRUE	FALSE
chr5	37342548	C	T	ENST00000231498	ENSG00000113569	NUP155	TRUE	FALSE
chr5	37342566	A	T	ENST00000231498	ENSG00000113569	NUP155	TRUE	TRUE
chr5	37342569	A	C	ENST00000231498	ENSG00000113569	NUP155	TRUE	TRUE
chr5	37342569	A	T	ENST00000231498	ENSG00000113569	NUP155	TRUE	TRUE
chr5	37342573	G	A	ENST00000231498	ENSG00000113569	NUP155	TRUE	TRUE
chr5	37342574	A	T	ENST00000231498	ENSG00000113569	NUP155	TRUE	TRUE
chr5	37342584	G	C	ENST00000231498	ENSG00000113569	NUP155	TRUE	TRUE
chr5	37342584	G	T	ENST00000231498	ENSG00000113569	NUP155	TRUE	TRUE
chr5	37342588	C	A	ENST00000231498	ENSG00000113569	NUP155	TRUE	TRUE
chr5	37342597	C	A	ENST00000231498	ENSG00000113569	NUP155	TRUE	TRUE
chr5	37342612	G	A	ENST00000231498	ENSG00000113569	NUP155	TRUE	TRUE
chr5	37342624	T	A	ENST00000231498	ENSG00000113569	NUP155	TRUE	TRUE
chr5	37342647	C	A	ENST00000231498	ENSG00000113569	NUP155	TRUE	FALSE
chr5	37342647	C	G	ENST00000231498	ENSG00000113569	NUP155	TRUE	FALSE
chr5	37342647	C	T	ENST00000231498	ENSG00000113569	NUP155	TRUE	FALSE
chr5	37342648	T	A	ENST00000231498	ENSG00000113569	NUP155	TRUE	FALSE
chr5	37342648	T	C	ENST00000231498	ENSG00000113569	NUP155	TRUE	FALSE
chr5	37342648	T	G	ENST00000231498	ENSG00000113569	NUP155	TRUE	FALSE
chr5	37348503	A	C	ENST00000231498	ENSG00000113569	NUP155	TRUE	FALSE
chr5	37348503	A	G	ENST00000231498	ENSG00000113569	NUP155	TRUE	FALSE
chr5	37348503	A	T	ENST00000231498	ENSG00000113569	NUP155	TRUE	FALSE
chr5	37348504	C	A	ENST00000231498	ENSG00000113569	NUP155	TRUE	FALSE
chr5	37348504	C	G	ENST00000231498	ENSG00000113569	NUP155	TRUE	FALSE
chr5	37348504	C	T	ENST00000231498	ENSG00000113569	NUP155	TRUE	FALSE
chr5	37348542	G	A	ENST00000231498	ENSG00000113569	NUP155	TRUE	TRUE
chr5	37348544	G	C	ENST00000231498	ENSG00000113569	NUP155	TRUE	TRUE
chr5	37348544	G	T	ENST00000231498	ENSG00000113569	NUP155	TRUE	TRUE
chr5	37348560	T	A	ENST00000231498	ENSG00000113569	NUP155	TRUE	TRUE
chr5	37348569	C	A	ENST00000231498	ENSG00000113569	NUP155	TRUE	TRUE
chr5	37348572	G	A	ENST00000231498	ENSG00000113569	NUP155	TRUE	TRUE
chr5	37348575	C	A	ENST00000231498	ENSG00000113569	NUP155	TRUE	TRUE
chr5	37348581	G	A	ENST00000231498	ENSG00000113569	NUP155	TRUE	TRUE
chr5	37348584	C	A	ENST00000231498	ENSG00000113569	NUP155	TRUE	TRUE
chr5	37348586	A	T	ENST00000231498	ENSG00000113569	NUP155	TRUE	TRUE
chr5	37348591	A	C	ENST00000231498	ENSG00000113569	NUP155	TRUE	TRUE
chr5	37348591	A	T	ENST00000231498	ENSG00000113569	NUP155	TRUE	TRUE
chr5	37348597	C	A	ENST00000231498	ENSG00000113569	NUP155	TRUE	FALSE
chr5	37348597	C	G	ENST00000231498	ENSG00000113569	NUP155	TRUE	FALSE
chr5	37348597	C	T	ENST00000231498	ENSG00000113569	NUP155	TRUE	FALSE
chr5	37348598	T	A	ENST00000231498	ENSG00000113569	NUP155	TRUE	FALSE
chr5	37348598	T	C	ENST00000231498	ENSG00000113569	NUP155	TRUE	FALSE
chr5	37348598	T	G	ENST00000231498	ENSG00000113569	NUP155	TRUE	FALSE
chr5	37349170	A	C	ENST00000231498	ENSG00000113569	NUP155	TRUE	TRUE
chr5	37349170	A	G	ENST00000231498	ENSG00000113569	NUP155	FALSE	FALSE
chr5	37349170	A	T	ENST00000231498	ENSG00000113569	NUP155	TRUE	TRUE
chr5	37349171	C	A	ENST00000231498	ENSG00000113569	NUP155	TRUE	TRUE
chr5	37349171	C	G	ENST00000231498	ENSG00000113569	NUP155	TRUE	TRUE
chr5	37349171	C	T	ENST00000231498	ENSG00000113569	NUP155	TRUE	TRUE
chr5	37349174	G	A	ENST00000231498	ENSG00000113569	NUP155
chr5	37349183	C	A	ENST00000231498	ENSG00000113569	NUP155
chr5	37349186	T	A	ENST00000231498	ENSG00000113569	NUP155
chr5	37349189	C	A	ENST00000231498	ENSG00000113569	NUP155
chr5	37349195	G	A	ENST00000231498	ENSG00000113569	NUP155
chr5	37349199	A	C	ENST00000231498	ENSG00000113569	NUP155
chr5	37349199	A	T	ENST00000231498	ENSG00000113569	NUP155
chr5	37349203	A	C	ENST00000231498	ENSG00000113569	NUP155
chr5	37349203	A	T	ENST00000231498	ENSG00000113569	NUP155
chr5	37349213	T	A	ENST00000231498	ENSG00000113569	NUP155
chr5	37349234	G	A	ENST00000231498	ENSG00000113569	NUP155
chr5	37349246	C	A	ENST00000231498	ENSG00000113569	NUP155	TRUE	FALSE
chr5	37349246	C	G	ENST00000231498	ENSG00000113569	NUP155	TRUE	FALSE
chr5	37349246	C	T	ENST00000231498	ENSG00000113569	NUP155	TRUE	FALSE
chr5	37349247	T	A	ENST00000231498	ENSG00000113569	NUP155	TRUE	FALSE
chr5	37349247	T	C	ENST00000231498	ENSG00000113569	NUP155	TRUE	FALSE
chr5	37349247	T	G	ENST00000231498	ENSG00000113569	NUP155	TRUE	FALSE
chr5	37350158	A	C	ENST00000231498	ENSG00000113569	NUP155	TRUE	FALSE
chr5	37350158	A	G	ENST00000231498	ENSG00000113569	NUP155	TRUE	FALSE
chr5	37350158	A	T	ENST00000231498	ENSG00000113569	NUP155	TRUE	FALSE
chr5	37350159	C	A	ENST00000231498	ENSG00000113569	NUP155	TRUE	FALSE
chr5	37350159	C	G	ENST00000231498	ENSG00000113569	NUP155	TRUE	FALSE
chr5	37350159	C	T	ENST00000231498	ENSG00000113569	NUP155	TRUE	FALSE
chr5	37350166	C	A	ENST00000231498	ENSG00000113569	NUP155	TRUE	TRUE
chr5	37350168	G	C	ENST00000231498	ENSG00000113569	NUP155	TRUE	TRUE
chr5	37350168	G	T	ENST00000231498	ENSG00000113569	NUP155	TRUE	TRUE
chr5	37350181	G	A	ENST00000231498	ENSG00000113569	NUP155	TRUE	TRUE
chr5	37350186	A	T	ENST00000231498	ENSG00000113569	NUP155	TRUE	TRUE
chr5	37350210	G	C	ENST00000231498	ENSG00000113569	NUP155	TRUE	TRUE
chr5	37350210	G	T	ENST00000231498	ENSG00000113569	NUP155	TRUE	TRUE
chr5	37350217	T	A	ENST00000231498	ENSG00000113569	NUP155	TRUE	TRUE
chr5	37350219	G	C	ENST00000231498	ENSG00000113569	NUP155	TRUE	TRUE
chr5	37350219	G	T	ENST00000231498	ENSG00000113569	NUP155	TRUE	TRUE
chr5	37350232	T	A	ENST00000231498	ENSG00000113569	NUP155	TRUE	TRUE
chr5	37350236	A	T	ENST00000231498	ENSG00000113569	NUP155	TRUE	TRUE
chr5	37350241	T	A	ENST00000231498	ENSG00000113569	NUP155	TRUE	TRUE
chr5	37350244	G	A	ENST00000231498	ENSG00000113569	NUP155	TRUE	TRUE
chr5	37350251	C	T	ENST00000231498	ENSG00000113569	NUP155	TRUE	TRUE
chr5	37350252	C	T	ENST00000231498	ENSG00000113569	NUP155	TRUE	TRUE
chr5	37350262	C	A	ENST00000231498	ENSG00000113569	NUP155	TRUE	TRUE
chr5	37350266	C	A	ENST00000231498	ENSG00000113569	NUP155	TRUE	FALSE
chr5	37350266	C	G	ENST00000231498	ENSG00000113569	NUP155	TRUE	FALSE
chr5	37350266	C	T	ENST00000231498	ENSG00000113569	NUP155	TRUE	FALSE
chr5	37350267	T	A	ENST00000231498	ENSG00000113569	NUP155	TRUE	FALSE
chr5	37350267	T	C	ENST00000231498	ENSG00000113569	NUP155	TRUE	FALSE
chr5	37350267	T	G	ENST00000231498	ENSG00000113569	NUP155	TRUE	FALSE
chr5	37351188	A	C	ENST00000231498	ENSG00000113569	NUP155	TRUE	FALSE
chr5	37351188	A	G	ENST00000231498	ENSG00000113569	NUP155	FALSE	FALSE
chr5	37351188	A	T	ENST00000231498	ENSG00000113569	NUP155	TRUE	FALSE
chr5	37351189	C	A	ENST00000231498	ENSG00000113569	NUP155	TRUE	FALSE
chr5	37351189	C	G	ENST00000231498	ENSG00000113569	NUP155	TRUE	FALSE
chr5	37351189	C	T	ENST00000231498	ENSG00000113569	NUP155	TRUE	FALSE
chr5	37351192	G	A	ENST00000231498	ENSG00000113569	NUP155	TRUE	TRUE
chr5	37351193	G	C	ENST00000231498	ENSG00000113569	NUP155	TRUE	TRUE
chr5	37351193	G	T	ENST00000231498	ENSG00000113569	NUP155	TRUE	TRUE
chr5	37351204	C	A	ENST00000231498	ENSG00000113569	NUP155	TRUE	TRUE
chr5	37351205	A	C	ENST00000231498	ENSG00000113569	NUP155	TRUE	TRUE
chr5	37351205	A	T	ENST00000231498	ENSG00000113569	NUP155	TRUE	TRUE
chr5	37351209	A	C	ENST00000231498	ENSG00000113569	NUP155	TRUE	TRUE
chr5	37351209	A	T	ENST00000231498	ENSG00000113569	NUP155	TRUE	TRUE
chr5	37351211	A	T	ENST00000231498	ENSG00000113569	NUP155	TRUE	TRUE
chr5	37351222	T	A	ENST00000231498	ENSG00000113569	NUP155	TRUE	TRUE
chr5	37351225	C	A	ENST00000231498	ENSG00000113569	NUP155	TRUE	TRUE
chr5	37351230	A	T	ENST00000231498	ENSG00000113569	NUP155	TRUE	TRUE
chr5	37351240	T	A	ENST00000231498	ENSG00000113569	NUP155	TRUE	TRUE
chr5	37351266	A	C	ENST00000231498	ENSG00000113569	NUP155	TRUE	TRUE
chr5	37351266	A	T	ENST00000231498	ENSG00000113569	NUP155	TRUE	TRUE
chr5	37351271	G	C	ENST00000231498	ENSG00000113569	NUP155	TRUE	TRUE
chr5	37351271	G	T	ENST00000231498	ENSG00000113569	NUP155	TRUE	TRUE
chr5	37351295	A	C	ENST00000231498	ENSG00000113569	NUP155	TRUE	TRUE
chr5	37351295	A	T	ENST00000231498	ENSG00000113569	NUP155	TRUE	TRUE
chr5	37351299	A	C	ENST00000231498	ENSG00000113569	NUP155	TRUE	TRUE
chr5	37351299	A	T	ENST00000231498	ENSG00000113569	NUP155	TRUE	TRUE
chr5	37351314	A	T	ENST00000231498	ENSG00000113569	NUP155	TRUE	TRUE
chr5	37351318	G	A	ENST00000231498	ENSG00000113569	NUP155	TRUE	TRUE
chr5	37351324	C	A	ENST00000231498	ENSG00000113569	NUP155	TRUE	TRUE
chr5	37351332	A	T	ENST00000231498	ENSG00000113569	NUP155	TRUE	TRUE
chr5	37351351	C	A	ENST00000231498	ENSG00000113569	NUP155	TRUE	TRUE
chr5	37351357	C	A	ENST00000231498	ENSG00000113569	NUP155	TRUE	FALSE
chr5	37351357	C	G	ENST00000231498	ENSG00000113569	NUP155	TRUE	FALSE
chr5	37351357	C	T	ENST00000231498	ENSG00000113569	NUP155	TRUE	FALSE
chr5	37351358	T	A	ENST00000231498	ENSG00000113569	NUP155	TRUE	FALSE
chr5	37351358	T	C	ENST00000231498	ENSG00000113569	NUP155	TRUE	FALSE
chr5	37351358	T	G	ENST00000231498	ENSG00000113569	NUP155	TRUE	FALSE
chr5	37352735	A	C	ENST00000231498	ENSG00000113569	NUP155	TRUE	FALSE
chr5	37352735	A	G	ENST00000231498	ENSG00000113569	NUP155	TRUE	FALSE
chr5	37352735	A	T	ENST00000231498	ENSG00000113569	NUP155	TRUE	FALSE
chr5	37352736	C	A	ENST00000231498	ENSG00000113569	NUP155	TRUE	FALSE
chr5	37352736	C	G	ENST00000231498	ENSG00000113569	NUP155	TRUE	FALSE
chr5	37352736	C	T	ENST00000231498	ENSG00000113569	NUP155	TRUE	FALSE
chr5	37352743	G	A	ENST00000231498	ENSG00000113569	NUP155	TRUE	TRUE
chr5	37352745	A	T	ENST00000231498	ENSG00000113569	NUP155	TRUE	TRUE
chr5	37352753	A	C	ENST00000231498	ENSG00000113569	NUP155	TRUE	TRUE
chr5	37352753	A	T	ENST00000231498	ENSG00000113569	NUP155	TRUE	TRUE
chr5	37352764	C	A	ENST00000231498	ENSG00000113569	NUP155	TRUE	TRUE
chr5	37352793	A	T	ENST00000231498	ENSG00000113569	NUP155	TRUE	TRUE
chr5	37352809	G	A	ENST00000231498	ENSG00000113569	NUP155	TRUE	TRUE
chr5	37352821	G	A	ENST00000231498	ENSG00000113569	NUP155	TRUE	TRUE
chr5	37352830	C	A	ENST00000231498	ENSG00000113569	NUP155	TRUE	FALSE
chr5	37352830	C	G	ENST00000231498	ENSG00000113569	NUP155	TRUE	FALSE
chr5	37352830	C	T	ENST00000231498	ENSG00000113569	NUP155	TRUE	FALSE
chr5	37352831	T	A	ENST00000231498	ENSG00000113569	NUP155	TRUE	FALSE
chr5	37352831	T	C	ENST00000231498	ENSG00000113569	NUP155	TRUE	FALSE
chr5	37352831	T	G	ENST00000231498	ENSG00000113569	NUP155	TRUE	FALSE
chr5	37358079	A	C	ENST00000231498	ENSG00000113569	NUP155	TRUE	FALSE
chr5	37358079	A	G	ENST00000231498	ENSG00000113569	NUP155	TRUE	FALSE
chr5	37358079	A	T	ENST00000231498	ENSG00000113569	NUP155	TRUE	FALSE
chr5	37358080	C	A	ENST00000231498	ENSG00000113569	NUP155	TRUE	FALSE
chr5	37358080	C	G	ENST00000231498	ENSG00000113569	NUP155	TRUE	FALSE
chr5	37358080	C	T	ENST00000231498	ENSG00000113569	NUP155	TRUE	FALSE
chr5	37358087	T	A	ENST00000231498	ENSG00000113569	NUP155	TRUE	TRUE
chr5	37358093	T	A	ENST00000231498	ENSG00000113569	NUP155	TRUE	TRUE
chr5	37358120	C	A	ENST00000231498	ENSG00000113569	NUP155	TRUE	TRUE
chr5	37358129	C	A	ENST00000231498	ENSG00000113569	NUP155	TRUE	TRUE
chr5	37358136	A	C	ENST00000231498	ENSG00000113569	NUP155	TRUE	TRUE
chr5	37358136	A	T	ENST00000231498	ENSG00000113569	NUP155	TRUE	TRUE
chr5	37358150	C	A	ENST00000231498	ENSG00000113569	NUP155	TRUE	TRUE
chr5	37358152	C	A	ENST00000231498	ENSG00000113569	NUP155	TRUE	FALSE
chr5	37358152	C	G	ENST00000231498	ENSG00000113569	NUP155	TRUE	FALSE
chr5	37358152	C	T	ENST00000231498	ENSG00000113569	NUP155	TRUE	FALSE
chr5	37358153	T	A	ENST00000231498	ENSG00000113569	NUP155	TRUE	FALSE
chr5	37358153	T	C	ENST00000231498	ENSG00000113569	NUP155	TRUE	FALSE
chr5	37358153	T	G	ENST00000231498	ENSG00000113569	NUP155	TRUE	FALSE
chr5	37363886	A	C	ENST00000231498	ENSG00000113569	NUP155	FALSE	FALSE
chr5	37363886	A	G	ENST00000231498	ENSG00000113569	NUP155	FALSE	FALSE
chr5	37363886	A	T	ENST00000231498	ENSG00000113569	NUP155	FALSE	FALSE
chr5	37363887	C	A	ENST00000231498	ENSG00000113569	NUP155	FALSE	FALSE
chr5	37363887	C	G	ENST00000231498	ENSG00000113569	NUP155	FALSE	FALSE
chr5	37363887	C	T	ENST00000231498	ENSG00000113569	NUP155	FALSE	FALSE
chr5	37363889	C	A	ENST00000231498	ENSG00000113569	NUP155	TRUE	TRUE
chr5	37363895	C	A	ENST00000231498	ENSG00000113569	NUP155	TRUE	TRUE
chr5	37363896	A	C	ENST00000231498	ENSG00000113569	NUP155	TRUE	TRUE
chr5	37363896	A	T	ENST00000231498	ENSG00000113569	NUP155	TRUE	TRUE
chr5	37363902	C	T	ENST00000231498	ENSG00000113569	NUP155	TRUE	TRUE
chr5	37363903	C	T	ENST00000231498	ENSG00000113569	NUP155	TRUE	TRUE
chr5	37363932	C	T	ENST00000231498	ENSG00000113569	NUP155	TRUE	TRUE
chr5	37363933	C	T	ENST00000231498	ENSG00000113569	NUP155	TRUE	TRUE
chr5	37363940	T	A	ENST00000231498	ENSG00000113569	NUP155	TRUE	TRUE
chr5	37363968	G	T	ENST00000231498	ENSG00000113569	NUP155	TRUE	TRUE
chr5	37363974	A	T	ENST00000231498	ENSG00000113569	NUP155	TRUE	TRUE
chr5	37363979	G	A	ENST00000231498	ENSG00000113569	NUP155	TRUE	TRUE
chr5	37363985	C	A	ENST00000231498	ENSG00000113569	NUP155	FALSE	FALSE
chr5	37363985	C	G	ENST00000231498	ENSG00000113569	NUP155	FALSE	FALSE
chr5	37363985	C	T	ENST00000231498	ENSG00000113569	NUP155	FALSE	FALSE
chr5	37363986	T	A	ENST00000231498	ENSG00000113569	NUP155	FALSE	FALSE
chr5	37363986	T	C	ENST00000231498	ENSG00000113569	NUP155	FALSE	FALSE
chr5	37363986	T	G	ENST00000231498	ENSG00000113569	NUP155	FALSE	FALSE
chr5	37364245	A	C	ENST00000231498	ENSG00000113569	NUP155	TRUE	FALSE
chr5	37364245	A	G	ENST00000231498	ENSG00000113569	NUP155	TRUE	FALSE
chr5	37364245	A	T	ENST00000231498	ENSG00000113569	NUP155	TRUE	FALSE
chr5	37364246	C	A	ENST00000231498	ENSG00000113569	NUP155	TRUE	FALSE
chr5	37364246	C	G	ENST00000231498	ENSG00000113569	NUP155	TRUE	FALSE
chr5	37364246	C	T	ENST00000231498	ENSG00000113569	NUP155	FALSE	FALSE
chr5	37364250	C	A	ENST00000231498	ENSG00000113569	NUP155	TRUE	TRUE
chr5	37364256	G	A	ENST00000231498	ENSG00000113569	NUP155	TRUE	TRUE
chr5	37364259	C	A	ENST00000231498	ENSG00000113569	NUP155	TRUE	TRUE
chr5	37364268	C	A	ENST00000231498	ENSG00000113569	NUP155	TRUE	TRUE
chr5	37364286	T	A	ENST00000231498	ENSG00000113569	NUP155	TRUE	TRUE
chr5	37364289	G	A	ENST00000231498	ENSG00000113569	NUP155	TRUE	TRUE
chr5	37364304	C	A	ENST00000231498	ENSG00000113569	NUP155	TRUE	TRUE
chr5	37364327	A	T	ENST00000231498	ENSG00000113569	NUP155	TRUE	TRUE
chr5	37364337	C	A	ENST00000231498	ENSG00000113569	NUP155	TRUE	TRUE
chr5	37364340	G	A	ENST00000231498	ENSG00000113569	NUP155	TRUE	TRUE
chr5	37364342	A	T	ENST00000231498	ENSG00000113569	NUP155	TRUE	TRUE
chr5	37364347	A	C	ENST00000231498	ENSG00000113569	NUP155	TRUE	TRUE
chr5	37364347	A	T	ENST00000231498	ENSG00000113569	NUP155	TRUE	TRUE
chr5	37364360	G	C	ENST00000231498	ENSG00000113569	NUP155	TRUE	TRUE
chr5	37364360	G	T	ENST00000231498	ENSG00000113569	NUP155	TRUE	TRUE
chr5	37364385	C	A	ENST00000231498	ENSG00000113569	NUP155	TRUE	TRUE
chr5	37364385	C	G	ENST00000231498	ENSG00000113569	NUP155	TRUE	FALSE
chr5	37364385	C	T	ENST00000231498	ENSG00000113569	NUP155	TRUE	TRUE
chr5	37364386	T	A	ENST00000231498	ENSG00000113569	NUP155	TRUE	TRUE
chr5	37364386	T	C	ENST00000231498	ENSG00000113569	NUP155	TRUE	FALSE
chr5	37364386	T	G	ENST00000231498	ENSG00000113569	NUP155	TRUE	TRUE
chr5	37370819	A	C	ENST00000231498	ENSG00000113569	NUP155	TRUE	FALSE
chr5	37370819	A	G	ENST00000231498	ENSG00000113569	NUP155	TRUE	FALSE
chr5	37370819	A	T	ENST00000231498	ENSG00000113569	NUP155	TRUE	FALSE
chr5	37370820	C	A	ENST00000231498	ENSG00000113569	NUP155	TRUE	FALSE
chr5	37370820	C	G	ENST00000231498	ENSG00000113569	NUP155	TRUE	FALSE
chr5	37370820	C	T	ENST00000231498	ENSG00000113569	NUP155	TRUE	FALSE
chr5	37370845	C	A	ENST00000231498	ENSG00000113569	NUP155	TRUE	TRUE
chr5	37370858	G	C	ENST00000231498	ENSG00000113569	NUP155	TRUE	TRUE
chr5	37370858	G	T	ENST00000231498	ENSG00000113569	NUP155	TRUE	TRUE
chr5	37370872	C	A	ENST00000231498	ENSG00000113569	NUP155	TRUE	TRUE
chr5	37370875	G	A	ENST00000231498	ENSG00000113569	NUP155	TRUE	TRUE
chr5	37370877	A	T	ENST00000231498	ENSG00000113569	NUP155	TRUE	TRUE
chr5	37370881	G	A	ENST00000231498	ENSG00000113569	NUP155	TRUE	TRUE
chr5	37370899	C	A	ENST00000231498	ENSG00000113569	NUP155	TRUE	TRUE
chr5	37370908	C	A	ENST00000231498	ENSG00000113569	NUP155	TRUE	FALSE
chr5	37370917	C	A	ENST00000231498	ENSG00000113569	NUP155	TRUE	FALSE
chr5	37370920	G	A	ENST00000231498	ENSG00000113569	NUP155	TRUE	FALSE
chr5	37370961	A	T	ENST00000231498	ENSG00000113569	NUP155	FALSE	FALSE
chr5	37370964	A	T	ENST00000231498	ENSG00000113569	NUP155	FALSE	FALSE
chr5	37379371	G	T	ENST00000265107	ENSG00000082068	WDR70	FALSE	FALSE
chr5	37379389	G	T	ENST00000265107	ENSG00000082068	WDR70	FALSE	FALSE
chr5	37379393	G	A	ENST00000265107	ENSG00000082068	WDR70	TRUE	FALSE
chr5	37379393	G	C	ENST00000265107	ENSG00000082068	WDR70	TRUE	FALSE
chr5	37379393	G	T	ENST00000265107	ENSG00000082068	WDR70	TRUE	FALSE
chr5	37379394	T	A	ENST00000265107	ENSG00000082068	WDR70	TRUE	FALSE
chr5	37379394	T	C	ENST00000265107	ENSG00000082068	WDR70	TRUE	FALSE
chr5	37379394	T	G	ENST00000265107	ENSG00000082068	WDR70	TRUE	FALSE
chr5	37379487	A	C	ENST00000265107	ENSG00000082068	WDR70	TRUE	FALSE
chr5	37379487	A	G	ENST00000265107	ENSG00000082068	WDR70	TRUE	FALSE
chr5	37379487	A	T	ENST00000265107	ENSG00000082068	WDR70	TRUE	FALSE
chr5	37379488	G	A	ENST00000265107	ENSG00000082068	WDR70	TRUE	FALSE
chr5	37379488	G	C	ENST00000265107	ENSG00000082068	WDR70	TRUE	FALSE
chr5	37379488	G	T	ENST00000265107	ENSG00000082068	WDR70	TRUE	FALSE
chr5	37379498	C	A	ENST00000265107	ENSG00000082068	WDR70	FALSE	FALSE
chr5	37379498	C	G	ENST00000265107	ENSG00000082068	WDR70	FALSE	FALSE
chr5	37379507	C	A	ENST00000265107	ENSG00000082068	WDR70	FALSE	FALSE
chr5	37379509	G	T	ENST00000265107	ENSG00000082068	WDR70	FALSE	FALSE
chr5	37379521	C	T	ENST00000265107	ENSG00000082068	WDR70	TRUE	FALSE
chr5	37379555	G	A	ENST00000265107	ENSG00000082068	WDR70	TRUE	FALSE
chr5	37379555	G	C	ENST00000265107	ENSG00000082068	WDR70	TRUE	FALSE
chr5	37379555	G	T	ENST00000265107	ENSG00000082068	WDR70	TRUE	FALSE
chr5	37379556	T	A	ENST00000265107	ENSG00000082068	WDR70	TRUE	FALSE
chr5	37379556	T	C	ENST00000265107	ENSG00000082068	WDR70	TRUE	FALSE
chr5	37379556	T	G	ENST00000265107	ENSG00000082068	WDR70	TRUE	FALSE
chr5	37381600	A	C	ENST00000265107	ENSG00000082068	WDR70	TRUE	FALSE
chr5	37381600	A	G	ENST00000265107	ENSG00000082068	WDR70	TRUE	FALSE
chr5	37381600	A	T	ENST00000265107	ENSG00000082068	WDR70	TRUE	FALSE
chr5	37381601	G	A	ENST00000265107	ENSG00000082068	WDR70	TRUE	FALSE
chr5	37381601	G	C	ENST00000265107	ENSG00000082068	WDR70	TRUE	FALSE
chr5	37381601	G	T	ENST00000265107	ENSG00000082068	WDR70	TRUE	FALSE
chr5	37381604	A	T	ENST00000265107	ENSG00000082068	WDR70
chr5	37381607	A	T	ENST00000265107	ENSG00000082068	WDR70
chr5	37381626	T	A	ENST00000265107	ENSG00000082068	WDR70
chr5	37381628	G	T	ENST00000265107	ENSG00000082068	WDR70
chr5	37381640	G	T	ENST00000265107	ENSG00000082068	WDR70
chr5	37381643	C	T	ENST00000265107	ENSG00000082068	WDR70
chr5	37381649	C	T	ENST00000265107	ENSG00000082068	WDR70
chr5	37381664	G	T	ENST00000265107	ENSG00000082068	WDR70
chr5	37381667	A	T	ENST00000265107	ENSG00000082068	WDR70
chr5	37381676	A	T	ENST00000265107	ENSG00000082068	WDR70
chr5	37381685	G	T	ENST00000265107	ENSG00000082068	WDR70
chr5	37381686	G	A	ENST00000265107	ENSG00000082068	WDR70	TRUE	FALSE
chr5	37381686	G	C	ENST00000265107	ENSG00000082068	WDR70	TRUE	FALSE
chr5	37381686	G	T	ENST00000265107	ENSG00000082068	WDR70	TRUE	FALSE
chr5	37381687	T	A	ENST00000265107	ENSG00000082068	WDR70	TRUE	FALSE
chr5	37381687	T	C	ENST00000265107	ENSG00000082068	WDR70	TRUE	FALSE
chr5	37381687	T	G	ENST00000265107	ENSG00000082068	WDR70	TRUE	FALSE
chr5	37391998	A	C	ENST00000265107	ENSG00000082068	WDR70	TRUE	FALSE
chr5	37391998	A	G	ENST00000265107	ENSG00000082068	WDR70	TRUE	FALSE
chr5	37391998	A	T	ENST00000265107	ENSG00000082068	WDR70	TRUE	FALSE
chr5	37391999	G	A	ENST00000265107	ENSG00000082068	WDR70	TRUE	FALSE
chr5	37391999	G	C	ENST00000265107	ENSG00000082068	WDR70	TRUE	FALSE
chr5	37391999	G	T	ENST00000265107	ENSG00000082068	WDR70	TRUE	FALSE
chr5	37392005	A	T	ENST00000265107	ENSG00000082068	WDR70	TRUE	TRUE
chr5	37392008	G	T	ENST00000265107	ENSG00000082068	WDR70	TRUE	TRUE
chr5	37392011	A	T	ENST00000265107	ENSG00000082068	WDR70	TRUE	TRUE
chr5	37392014	G	T	ENST00000265107	ENSG00000082068	WDR70	TRUE	TRUE
chr5	37392017	G	T	ENST00000265107	ENSG00000082068	WDR70	TRUE	TRUE
chr5	37392020	G	T	ENST00000265107	ENSG00000082068	WDR70	TRUE	TRUE
chr5	37392029	A	T	ENST00000265107	ENSG00000082068	WDR70	TRUE	TRUE
chr5	37392032	G	T	ENST00000265107	ENSG00000082068	WDR70	TRUE	TRUE
chr5	37392035	A	T	ENST00000265107	ENSG00000082068	WDR70	TRUE	TRUE
chr5	37392038	G	T	ENST00000265107	ENSG00000082068	WDR70	TRUE	TRUE
chr5	37392042	T	A	ENST00000265107	ENSG00000082068	WDR70	TRUE	TRUE
chr5	37392042	T	G	ENST00000265107	ENSG00000082068	WDR70	TRUE	TRUE
chr5	37392044	A	T	ENST00000265107	ENSG00000082068	WDR70	TRUE	TRUE
chr5	37392047	A	T	ENST00000265107	ENSG00000082068	WDR70	TRUE	TRUE
chr5	37392050	C	T	ENST00000265107	ENSG00000082068	WDR70	TRUE	TRUE
chr5	37392056	G	T	ENST00000265107	ENSG00000082068	WDR70	TRUE	TRUE
chr5	37392065	G	T	ENST00000265107	ENSG00000082068	WDR70	TRUE	TRUE
chr5	37392078	C	A	ENST00000265107	ENSG00000082068	WDR70	TRUE	TRUE
chr5	37392078	C	G	ENST00000265107	ENSG00000082068	WDR70	TRUE	TRUE
chr5	37392080	A	T	ENST00000265107	ENSG00000082068	WDR70	TRUE	TRUE
chr5	37392084	C	A	ENST00000265107	ENSG00000082068	WDR70	TRUE	TRUE
chr5	37392084	C	G	ENST00000265107	ENSG00000082068	WDR70	TRUE	TRUE
chr5	37392095	A	T	ENST00000265107	ENSG00000082068	WDR70	TRUE	TRUE
chr5	37392103	C	A	ENST00000265107	ENSG00000082068	WDR70
chr5	37392107	A	T	ENST00000265107	ENSG00000082068	WDR70
chr5	37392111	C	A	ENST00000265107	ENSG00000082068	WDR70
chr5	37392111	C	G	ENST00000265107	ENSG00000082068	WDR70
chr5	37392121	G	A	ENST00000265107	ENSG00000082068	WDR70	TRUE	FALSE
chr5	37392121	G	C	ENST00000265107	ENSG00000082068	WDR70	TRUE	FALSE
chr5	37392121	G	T	ENST00000265107	ENSG00000082068	WDR70	TRUE	FALSE
chr5	37392122	T	A	ENST00000265107	ENSG00000082068	WDR70	TRUE	FALSE
chr5	37392122	T	C	ENST00000265107	ENSG00000082068	WDR70	TRUE	FALSE
chr5	37392122	T	G	ENST00000265107	ENSG00000082068	WDR70	TRUE	FALSE
chr5	37396373	A	C	ENST00000265107	ENSG00000082068	WDR70	TRUE	FALSE
chr5	37396373	A	G	ENST00000265107	ENSG00000082068	WDR70	TRUE	FALSE
chr5	37396373	A	T	ENST00000265107	ENSG00000082068	WDR70	TRUE	FALSE
chr5	37396374	G	A	ENST00000265107	ENSG00000082068	WDR70	TRUE	FALSE
chr5	37396374	G	C	ENST00000265107	ENSG00000082068	WDR70	TRUE	FALSE
chr5	37396374	G	T	ENST00000265107	ENSG00000082068	WDR70	TRUE	FALSE
chr5	37396391	G	T	ENST00000265107	ENSG00000082068	WDR70	TRUE	TRUE
chr5	37396397	G	T	ENST00000265107	ENSG00000082068	WDR70	TRUE	TRUE
chr5	37396400	C	T	ENST00000265107	ENSG00000082068	WDR70	TRUE	TRUE
chr5	37396424	G	T	ENST00000265107	ENSG00000082068	WDR70	TRUE	TRUE
chr5	37396428	T	A	ENST00000265107	ENSG00000082068	WDR70	TRUE	TRUE
chr5	37396428	T	G	ENST00000265107	ENSG00000082068	WDR70	TRUE	TRUE
chr5	37396443	T	A	ENST00000265107	ENSG00000082068	WDR70	TRUE	TRUE
chr5	37396443	T	G	ENST00000265107	ENSG00000082068	WDR70	TRUE	TRUE
chr5	37396451	A	T	ENST00000265107	ENSG00000082068	WDR70	TRUE	TRUE
chr5	37396460	G	T	ENST00000265107	ENSG00000082068	WDR70	TRUE	TRUE
chr5	37396463	A	T	ENST00000265107	ENSG00000082068	WDR70	TRUE	TRUE
chr5	37396481	G	T	ENST00000265107	ENSG00000082068	WDR70	TRUE	TRUE
chr5	37396484	G	T	ENST00000265107	ENSG00000082068	WDR70	TRUE	TRUE
chr5	37396503	T	A	ENST00000265107	ENSG00000082068	WDR70	TRUE	TRUE
chr5	37396503	T	G	ENST00000265107	ENSG00000082068	WDR70	TRUE	TRUE
chr5	37396520	G	T	ENST00000265107	ENSG00000082068	WDR70
chr5	37396523	G	T	ENST00000265107	ENSG00000082068	WDR70
chr5	37396526	G	T	ENST00000265107	ENSG00000082068	WDR70
chr5	37396529	G	T	ENST00000265107	ENSG00000082068	WDR70
chr5	37396532	G	T	ENST00000265107	ENSG00000082068	WDR70
chr5	37396538	G	T	ENST00000265107	ENSG00000082068	WDR70
chr5	37396541	G	T	ENST00000265107	ENSG00000082068	WDR70
chr5	37396544	G	T	ENST00000265107	ENSG00000082068	WDR70
chr5	37396547	G	T	ENST00000265107	ENSG00000082068	WDR70
chr5	37396550	G	T	ENST00000265107	ENSG00000082068	WDR70
chr5	37396553	G	T	ENST00000265107	ENSG00000082068	WDR70
chr5	37396556	G	T	ENST00000265107	ENSG00000082068	WDR70
chr5	37396559	G	T	ENST00000265107	ENSG00000082068	WDR70
chr5	37396562	G	T	ENST00000265107	ENSG00000082068	WDR70
chr5	37396565	G	T	ENST00000265107	ENSG00000082068	WDR70
chr5	37396568	G	T	ENST00000265107	ENSG00000082068	WDR70
chr5	37396571	G	A	ENST00000265107	ENSG00000082068	WDR70	TRUE	FALSE
chr5	37396571	G	C	ENST00000265107	ENSG00000082068	WDR70	TRUE	FALSE
chr5	37396571	G	T	ENST00000265107	ENSG00000082068	WDR70	TRUE	FALSE
chr5	37396572	T	A	ENST00000265107	ENSG00000082068	WDR70	TRUE	FALSE
chr5	37396572	T	C	ENST00000265107	ENSG00000082068	WDR70	TRUE	FALSE
chr5	37396572	T	G	ENST00000265107	ENSG00000082068	WDR70	TRUE	FALSE
chr5	37437920	A	C	ENST00000265107	ENSG00000082068	WDR70	TRUE	FALSE
chr5	37437920	A	G	ENST00000265107	ENSG00000082068	WDR70	TRUE	FALSE
chr5	37437920	A	T	ENST00000265107	ENSG00000082068	WDR70	TRUE	FALSE
chr5	37437921	G	A	ENST00000265107	ENSG00000082068	WDR70	TRUE	FALSE
chr5	37437921	G	C	ENST00000265107	ENSG00000082068	WDR70	TRUE	FALSE
chr5	37437921	G	T	ENST00000265107	ENSG00000082068	WDR70	TRUE	FALSE
chr5	37437934	A	T	ENST00000265107	ENSG00000082068	WDR70	TRUE	TRUE
chr5	37437947	C	A	ENST00000265107	ENSG00000082068	WDR70	TRUE	TRUE
chr5	37437952	G	T	ENST00000265107	ENSG00000082068	WDR70	TRUE	TRUE
chr5	37437964	A	T	ENST00000265107	ENSG00000082068	WDR70	TRUE	TRUE
chr5	37437976	A	T	ENST00000265107	ENSG00000082068	WDR70	TRUE	TRUE
chr5	37437982	G	A	ENST00000265107	ENSG00000082068	WDR70	TRUE	FALSE
chr5	37437982	G	C	ENST00000265107	ENSG00000082068	WDR70	TRUE	FALSE
chr5	37437982	G	T	ENST00000265107	ENSG00000082068	WDR70	TRUE	FALSE
chr5	37437983	T	A	ENST00000265107	ENSG00000082068	WDR70	TRUE	FALSE
chr5	37437983	T	C	ENST00000265107	ENSG00000082068	WDR70	TRUE	FALSE
chr5	37437983	T	G	ENST00000265107	ENSG00000082068	WDR70	TRUE	FALSE
chr5	37443237	A	C	ENST00000265107	ENSG00000082068	WDR70	TRUE	FALSE
chr5	37443237	A	G	ENST00000265107	ENSG00000082068	WDR70	TRUE	FALSE
chr5	37443237	A	T	ENST00000265107	ENSG00000082068	WDR70	TRUE	FALSE
chr5	37443238	G	A	ENST00000265107	ENSG00000082068	WDR70	TRUE	FALSE
chr5	37443238	G	C	ENST00000265107	ENSG00000082068	WDR70	TRUE	FALSE
chr5	37443238	G	T	ENST00000265107	ENSG00000082068	WDR70	TRUE	FALSE
chr5	37443249	T	A	ENST00000265107	ENSG00000082068	WDR70
chr5	37443264	C	A	ENST00000265107	ENSG00000082068	WDR70
chr5	37443264	C	G	ENST00000265107	ENSG00000082068	WDR70
chr5	37443276	T	A	ENST00000265107	ENSG00000082068	WDR70
chr5	37443284	G	T	ENST00000265107	ENSG00000082068	WDR70
chr5	37443287	G	T	ENST00000265107	ENSG00000082068	WDR70
chr5	37443292	T	A	ENST00000265107	ENSG00000082068	WDR70
chr5	37443292	T	G	ENST00000265107	ENSG00000082068	WDR70
chr5	37443298	T	A	ENST00000265107	ENSG00000082068	WDR70
chr5	37443298	T	G	ENST00000265107	ENSG00000082068	WDR70
chr5	37443305	A	T	ENST00000265107	ENSG00000082068	WDR70	TRUE	TRUE
chr5	37443312	G	A	ENST00000265107	ENSG00000082068	WDR70	TRUE	TRUE
chr5	37443313	G	A	ENST00000265107	ENSG00000082068	WDR70	TRUE	TRUE
chr5	37443323	G	T	ENST00000265107	ENSG00000082068	WDR70	TRUE	TRUE
chr5	37443341	A	T	ENST00000265107	ENSG00000082068	WDR70	TRUE	TRUE
chr5	37443350	C	T	ENST00000265107	ENSG00000082068	WDR70	TRUE	TRUE
chr5	37443359	C	T	ENST00000265107	ENSG00000082068	WDR70	TRUE	TRUE
chr5	37443367	T	A	ENST00000265107	ENSG00000082068	WDR70	TRUE	TRUE
chr5	37443368	G	T	ENST00000265107	ENSG00000082068	WDR70	TRUE	TRUE
chr5	37443373	G	A	ENST00000265107	ENSG00000082068	WDR70	TRUE	FALSE
chr5	37443373	G	C	ENST00000265107	ENSG00000082068	WDR70	TRUE	FALSE
chr5	37443373	G	T	ENST00000265107	ENSG00000082068	WDR70	TRUE	FALSE
chr5	37443374	T	A	ENST00000265107	ENSG00000082068	WDR70	TRUE	FALSE
chr5	37443374	T	C	ENST00000265107	ENSG00000082068	WDR70	TRUE	FALSE
chr5	37443374	T	G	ENST00000265107	ENSG00000082068	WDR70	TRUE	FALSE
chr5	37479832	A	C	ENST00000265107	ENSG00000082068	WDR70	TRUE	FALSE
chr5	37479832	A	G	ENST00000265107	ENSG00000082068	WDR70	TRUE	FALSE
chr5	37479832	A	T	ENST00000265107	ENSG00000082068	WDR70	TRUE	FALSE
chr5	37479833	G	A	ENST00000265107	ENSG00000082068	WDR70	TRUE	FALSE
chr5	37479833	G	C	ENST00000265107	ENSG00000082068	WDR70	TRUE	FALSE
chr5	37479833	G	T	ENST00000265107	ENSG00000082068	WDR70	TRUE	FALSE
chr5	37479834	C	A	ENST00000265107	ENSG00000082068	WDR70	TRUE	TRUE
chr5	37479838	C	T	ENST00000265107	ENSG00000082068	WDR70	TRUE	TRUE
chr5	37479844	A	T	ENST00000265107	ENSG00000082068	WDR70	TRUE	TRUE
chr5	37479848	C	A	ENST00000265107	ENSG00000082068	WDR70	TRUE	TRUE
chr5	37479848	C	G	ENST00000265107	ENSG00000082068	WDR70	TRUE	TRUE
chr5	37479851	T	A	ENST00000265107	ENSG00000082068	WDR70	TRUE	TRUE
chr5	37479851	T	G	ENST00000265107	ENSG00000082068	WDR70	TRUE	TRUE
chr5	37479853	C	T	ENST00000265107	ENSG00000082068	WDR70	TRUE	TRUE
chr5	37479858	T	A	ENST00000265107	ENSG00000082068	WDR70	TRUE	TRUE
chr5	37479858	T	G	ENST00000265107	ENSG00000082068	WDR70	TRUE	TRUE
chr5	37479868	G	T	ENST00000265107	ENSG00000082068	WDR70	TRUE	TRUE
chr5	37479892	G	T	ENST00000265107	ENSG00000082068	WDR70	TRUE	TRUE
chr5	37479901	C	T	ENST00000265107	ENSG00000082068	WDR70	TRUE	TRUE
chr5	37479907	A	T	ENST00000265107	ENSG00000082068	WDR70	TRUE	TRUE
chr5	37479919	A	T	ENST00000265107	ENSG00000082068	WDR70	TRUE	TRUE
chr5	37479931	G	T	ENST00000265107	ENSG00000082068	WDR70	TRUE	TRUE
chr5	37479940	G	T	ENST00000265107	ENSG00000082068	WDR70	TRUE	TRUE
chr5	37479945	T	A	ENST00000265107	ENSG00000082068	WDR70	TRUE	TRUE
chr5	37479949	A	T	ENST00000265107	ENSG00000082068	WDR70	TRUE	TRUE
chr5	37479952	G	T	ENST00000265107	ENSG00000082068	WDR70	TRUE	TRUE
chr5	37479958	C	T	ENST00000265107	ENSG00000082068	WDR70	TRUE	TRUE
chr5	37479963	T	A	ENST00000265107	ENSG00000082068	WDR70	TRUE	TRUE
chr5	37479963	T	G	ENST00000265107	ENSG00000082068	WDR70	TRUE	TRUE
chr5	37479985	A	T	ENST00000265107	ENSG00000082068	WDR70	TRUE	TRUE
chr5	37479988	G	A	ENST00000265107	ENSG00000082068	WDR70	TRUE	FALSE
chr5	37479988	G	C	ENST00000265107	ENSG00000082068	WDR70	TRUE	FALSE
chr5	37479988	G	T	ENST00000265107	ENSG00000082068	WDR70	TRUE	FALSE
chr5	37479989	T	A	ENST00000265107	ENSG00000082068	WDR70	TRUE	FALSE
chr5	37479989	T	C	ENST00000265107	ENSG00000082068	WDR70	FALSE	FALSE
chr5	37479989	T	G	ENST00000265107	ENSG00000082068	WDR70	TRUE	FALSE
chr5	37516512	A	C	ENST00000265107	ENSG00000082068	WDR70	TRUE	FALSE
chr5	37516512	A	G	ENST00000265107	ENSG00000082068	WDR70	TRUE	FALSE
chr5	37516512	A	T	ENST00000265107	ENSG00000082068	WDR70	TRUE	FALSE
chr5	37516513	G	A	ENST00000265107	ENSG00000082068	WDR70	TRUE	FALSE
chr5	37516513	G	C	ENST00000265107	ENSG00000082068	WDR70	TRUE	FALSE
chr5	37516513	G	T	ENST00000265107	ENSG00000082068	WDR70	TRUE	FALSE
chr5	37516542	C	A	ENST00000265107	ENSG00000082068	WDR70	TRUE	TRUE
chr5	37516542	C	G	ENST00000265107	ENSG00000082068	WDR70	TRUE	TRUE
chr5	37516545	G	A	ENST00000265107	ENSG00000082068	WDR70	TRUE	TRUE
chr5	37516546	G	A	ENST00000265107	ENSG00000082068	WDR70	TRUE	TRUE
chr5	37516553	A	T	ENST00000265107	ENSG00000082068	WDR70	TRUE	TRUE
chr5	37516559	A	T	ENST00000265107	ENSG00000082068	WDR70	TRUE	TRUE
chr5	37516562	G	T	ENST00000265107	ENSG00000082068	WDR70	TRUE	TRUE
chr5	37516565	G	T	ENST00000265107	ENSG00000082068	WDR70	TRUE	TRUE
chr5	37516579	C	A	ENST00000265107	ENSG00000082068	WDR70	TRUE	TRUE
chr5	37516581	C	A	ENST00000265107	ENSG00000082068	WDR70	TRUE	TRUE
chr5	37516581	C	G	ENST00000265107	ENSG00000082068	WDR70	TRUE	TRUE
chr5	37516591	G	A	ENST00000265107	ENSG00000082068	WDR70	TRUE	FALSE
chr5	37516591	G	C	ENST00000265107	ENSG00000082068	WDR70	TRUE	FALSE
chr5	37516591	G	T	ENST00000265107	ENSG00000082068	WDR70	TRUE	FALSE
chr5	37516592	T	A	ENST00000265107	ENSG00000082068	WDR70	TRUE	FALSE
chr5	37516592	T	C	ENST00000265107	ENSG00000082068	WDR70	TRUE	FALSE
chr5	37516592	T	G	ENST00000265107	ENSG00000082068	WDR70	TRUE	FALSE
chr5	37605062	A	C	ENST00000265107	ENSG00000082068	WDR70	TRUE	FALSE
chr5	37605062	A	G	ENST00000265107	ENSG00000082068	WDR70	TRUE	FALSE
chr5	37605062	A	T	ENST00000265107	ENSG00000082068	WDR70	TRUE	FALSE
chr5	37605063	G	A	ENST00000265107	ENSG00000082068	WDR70	TRUE	FALSE
chr5	37605063	G	C	ENST00000265107	ENSG00000082068	WDR70	TRUE	FALSE
chr5	37605063	G	T	ENST00000265107	ENSG00000082068	WDR70	TRUE	FALSE
chr5	37605078	G	A	ENST00000265107	ENSG00000082068	WDR70	TRUE	TRUE
chr5	37605079	G	A	ENST00000265107	ENSG00000082068	WDR70	TRUE	TRUE
chr5	37605080	G	T	ENST00000265107	ENSG00000082068	WDR70	TRUE	TRUE
chr5	37605086	G	T	ENST00000265107	ENSG00000082068	WDR70	TRUE	TRUE
chr5	37605095	A	T	ENST00000265107	ENSG00000082068	WDR70	TRUE	TRUE
chr5	37605098	A	T	ENST00000265107	ENSG00000082068	WDR70	TRUE	TRUE
chr5	37605101	C	T	ENST00000265107	ENSG00000082068	WDR70	TRUE	TRUE
chr5	37605104	A	T	ENST00000265107	ENSG00000082068	WDR70	TRUE	TRUE
chr5	37605116	A	T	ENST00000265107	ENSG00000082068	WDR70	TRUE	TRUE
chr5	37605131	C	T	ENST00000265107	ENSG00000082068	WDR70	TRUE	TRUE
chr5	37605137	A	T	ENST00000265107	ENSG00000082068	WDR70	TRUE	TRUE
chr5	37605140	A	T	ENST00000265107	ENSG00000082068	WDR70	TRUE	TRUE
chr5	37605160	C	A	ENST00000265107	ENSG00000082068	WDR70	TRUE	TRUE
chr5	37605166	T	A	ENST00000265107	ENSG00000082068	WDR70	TRUE	TRUE
chr5	37605166	T	G	ENST00000265107	ENSG00000082068	WDR70	TRUE	TRUE
chr5	37605170	A	T	ENST00000265107	ENSG00000082068	WDR70	TRUE	TRUE
chr5	37605176	G	T	ENST00000265107	ENSG00000082068	WDR70	TRUE	TRUE
chr5	37605199	C	A	ENST00000265107	ENSG00000082068	WDR70	TRUE	TRUE
chr5	37605200	C	T	ENST00000265107	ENSG00000082068	WDR70	TRUE	TRUE
chr5	37605206	G	T	ENST00000265107	ENSG00000082068	WDR70	TRUE	TRUE
chr5	37605215	C	T	ENST00000265107	ENSG00000082068	WDR70	TRUE	TRUE
chr5	37605222	G	A	ENST00000265107	ENSG00000082068	WDR70	TRUE	TRUE
chr5	37605223	G	A	ENST00000265107	ENSG00000082068	WDR70	TRUE	TRUE
chr5	37605227	C	T	ENST00000265107	ENSG00000082068	WDR70	TRUE	TRUE
chr5	37605234	T	A	ENST00000265107	ENSG00000082068	WDR70
chr5	37605239	G	A	ENST00000265107	ENSG00000082068	WDR70	TRUE	FALSE
chr5	37605239	G	C	ENST00000265107	ENSG00000082068	WDR70	TRUE	FALSE
chr5	37605239	G	T	ENST00000265107	ENSG00000082068	WDR70	TRUE	FALSE
chr5	37605240	T	A	ENST00000265107	ENSG00000082068	WDR70	TRUE	FALSE
chr5	37605240	T	C	ENST00000265107	ENSG00000082068	WDR70	TRUE	FALSE
chr5	37605240	T	G	ENST00000265107	ENSG00000082068	WDR70	TRUE	FALSE
chr5	37697653	A	C	ENST00000265107	ENSG00000082068	WDR70	TRUE	FALSE
chr5	37697653	A	G	ENST00000265107	ENSG00000082068	WDR70	TRUE	FALSE
chr5	37697653	A	T	ENST00000265107	ENSG00000082068	WDR70	TRUE	FALSE
chr5	37697654	G	A	ENST00000265107	ENSG00000082068	WDR70	TRUE	FALSE
chr5	37697654	G	C	ENST00000265107	ENSG00000082068	WDR70	TRUE	FALSE
chr5	37697654	G	T	ENST00000265107	ENSG00000082068	WDR70	TRUE	FALSE
chr5	37697664	A	T	ENST00000265107	ENSG00000082068	WDR70	TRUE	TRUE
chr5	37697675	T	A	ENST00000265107	ENSG00000082068	WDR70	TRUE	TRUE
chr5	37697675	T	G	ENST00000265107	ENSG00000082068	WDR70	TRUE	TRUE
chr5	37697676	A	T	ENST00000265107	ENSG00000082068	WDR70	TRUE	TRUE
chr5	37697679	C	T	ENST00000265107	ENSG00000082068	WDR70	TRUE	TRUE
chr5	37697692	C	A	ENST00000265107	ENSG00000082068	WDR70	TRUE	TRUE
chr5	37697711	C	A	ENST00000265107	ENSG00000082068	WDR70	TRUE	TRUE
chr5	37697726	T	A	ENST00000265107	ENSG00000082068	WDR70	TRUE	TRUE
chr5	37697726	T	G	ENST00000265107	ENSG00000082068	WDR70	TRUE	TRUE
chr5	37697751	G	T	ENST00000265107	ENSG00000082068	WDR70	TRUE	TRUE
chr5	37697755	G	A	ENST00000265107	ENSG00000082068	WDR70	TRUE	FALSE
chr5	37697755	G	C	ENST00000265107	ENSG00000082068	WDR70	TRUE	FALSE
chr5	37697755	G	T	ENST00000265107	ENSG00000082068	WDR70	TRUE	FALSE
chr5	37697756	T	A	ENST00000265107	ENSG00000082068	WDR70	TRUE	FALSE
chr5	37697756	T	C	ENST00000265107	ENSG00000082068	WDR70	TRUE	FALSE
chr5	37697756	T	G	ENST00000265107	ENSG00000082068	WDR70	TRUE	FALSE
chr5	37701056	A	C	ENST00000265107	ENSG00000082068	WDR70	TRUE	FALSE
chr5	37701056	A	G	ENST00000265107	ENSG00000082068	WDR70	TRUE	FALSE
chr5	37701056	A	T	ENST00000265107	ENSG00000082068	WDR70	TRUE	FALSE
chr5	37701057	G	A	ENST00000265107	ENSG00000082068	WDR70	TRUE	FALSE
chr5	37701057	G	C	ENST00000265107	ENSG00000082068	WDR70	TRUE	FALSE
chr5	37701057	G	T	ENST00000265107	ENSG00000082068	WDR70	TRUE	FALSE
chr5	37701067	C	A	ENST00000265107	ENSG00000082068	WDR70	TRUE	TRUE
chr5	37701067	C	G	ENST00000265107	ENSG00000082068	WDR70	TRUE	TRUE
chr5	37701070	T	A	ENST00000265107	ENSG00000082068	WDR70	TRUE	TRUE
chr5	37701070	T	G	ENST00000265107	ENSG00000082068	WDR70	TRUE	TRUE
chr5	37701072	A	T	ENST00000265107	ENSG00000082068	WDR70	TRUE	TRUE
chr5	37701076	T	A	ENST00000265107	ENSG00000082068	WDR70	TRUE	TRUE
chr5	37701076	T	G	ENST00000265107	ENSG00000082068	WDR70	TRUE	TRUE
chr5	37701079	G	A	ENST00000265107	ENSG00000082068	WDR70	TRUE	TRUE
chr5	37701080	G	A	ENST00000265107	ENSG00000082068	WDR70	TRUE	TRUE
chr5	37701087	C	T	ENST00000265107	ENSG00000082068	WDR70	TRUE	TRUE
chr5	37701090	C	T	ENST00000265107	ENSG00000082068	WDR70	TRUE	TRUE
chr5	37701099	A	T	ENST00000265107	ENSG00000082068	WDR70	TRUE	TRUE
chr5	37701112	C	A	ENST00000265107	ENSG00000082068	WDR70	TRUE	TRUE
chr5	37701112	C	G	ENST00000265107	ENSG00000082068	WDR70	TRUE	TRUE
chr5	37701118	C	A	ENST00000265107	ENSG00000082068	WDR70	TRUE	TRUE
chr5	37701143	G	A	ENST00000265107	ENSG00000082068	WDR70	TRUE	FALSE
chr5	37701143	G	C	ENST00000265107	ENSG00000082068	WDR70	TRUE	FALSE
chr5	37701143	G	T	ENST00000265107	ENSG00000082068	WDR70	TRUE	FALSE
chr5	37701144	T	A	ENST00000265107	ENSG00000082068	WDR70	TRUE	FALSE
chr5	37701144	T	C	ENST00000265107	ENSG00000082068	WDR70	TRUE	FALSE
chr5	37701144	T	G	ENST00000265107	ENSG00000082068	WDR70	TRUE	FALSE
chr5	37702947	A	C	ENST00000265107	ENSG00000082068	WDR70	TRUE	FALSE
chr5	37702947	A	G	ENST00000265107	ENSG00000082068	WDR70	TRUE	FALSE
chr5	37702947	A	T	ENST00000265107	ENSG00000082068	WDR70	TRUE	FALSE
chr5	37702948	G	A	ENST00000265107	ENSG00000082068	WDR70	TRUE	FALSE
chr5	37702948	G	C	ENST00000265107	ENSG00000082068	WDR70	TRUE	FALSE
chr5	37702948	G	T	ENST00000265107	ENSG00000082068	WDR70	TRUE	FALSE
chr5	37702958	C	A	ENST00000265107	ENSG00000082068	WDR70	TRUE	TRUE
chr5	37702961	T	A	ENST00000265107	ENSG00000082068	WDR70	TRUE	TRUE
chr5	37702977	A	T	ENST00000265107	ENSG00000082068	WDR70	TRUE	TRUE
chr5	37703004	C	T	ENST00000265107	ENSG00000082068	WDR70	TRUE	TRUE
chr5	37703007	A	T	ENST00000265107	ENSG00000082068	WDR70	TRUE	TRUE
chr5	37703010	G	T	ENST00000265107	ENSG00000082068	WDR70	TRUE	TRUE
chr5	37703015	T	A	ENST00000265107	ENSG00000082068	WDR70	TRUE	TRUE
chr5	37703025	A	T	ENST00000265107	ENSG00000082068	WDR70	TRUE	TRUE
chr5	37703040	G	T	ENST00000265107	ENSG00000082068	WDR70	TRUE	TRUE
chr5	37703055	C	T	ENST00000265107	ENSG00000082068	WDR70	TRUE	TRUE
chr5	37703066	T	A	ENST00000265107	ENSG00000082068	WDR70	TRUE	TRUE
chr5	37703066	T	G	ENST00000265107	ENSG00000082068	WDR70	TRUE	TRUE
chr5	37703067	G	T	ENST00000265107	ENSG00000082068	WDR70	TRUE	TRUE
chr5	37703088	G	A	ENST00000265107	ENSG00000082068	WDR70	TRUE	FALSE
chr5	37703088	G	C	ENST00000265107	ENSG00000082068	WDR70	TRUE	FALSE
chr5	37703088	G	T	ENST00000265107	ENSG00000082068	WDR70	TRUE	FALSE
chr5	37703089	T	A	ENST00000265107	ENSG00000082068	WDR70	TRUE	FALSE
chr5	37703089	T	C	ENST00000265107	ENSG00000082068	WDR70	FALSE	FALSE
chr5	37703089	T	G	ENST00000265107	ENSG00000082068	WDR70	TRUE	FALSE
chr5	37721113	A	C	ENST00000265107	ENSG00000082068	WDR70	TRUE	FALSE
chr5	37721113	A	G	ENST00000265107	ENSG00000082068	WDR70	TRUE	FALSE
chr5	37721113	A	T	ENST00000265107	ENSG00000082068	WDR70	TRUE	FALSE
chr5	37721114	G	A	ENST00000265107	ENSG00000082068	WDR70	TRUE	FALSE
chr5	37721114	G	C	ENST00000265107	ENSG00000082068	WDR70	TRUE	FALSE
chr5	37721114	G	T	ENST00000265107	ENSG00000082068	WDR70	TRUE	FALSE
chr5	37721129	C	A	ENST00000265107	ENSG00000082068	WDR70	TRUE	TRUE
chr5	37721134	G	A	ENST00000265107	ENSG00000082068	WDR70	TRUE	TRUE
chr5	37721135	G	A	ENST00000265107	ENSG00000082068	WDR70	TRUE	TRUE
chr5	37721142	A	T	ENST00000265107	ENSG00000082068	WDR70	TRUE	TRUE
chr5	37721151	C	T	ENST00000265107	ENSG00000082068	WDR70	TRUE	TRUE
chr5	37721163	G	T	ENST00000265107	ENSG00000082068	WDR70	TRUE	TRUE
chr5	37721169	G	T	ENST00000265107	ENSG00000082068	WDR70	TRUE	TRUE
chr5	37721175	G	T	ENST00000265107	ENSG00000082068	WDR70	TRUE	TRUE
chr5	37721179	T	A	ENST00000265107	ENSG00000082068	WDR70	TRUE	TRUE
chr5	37721184	A	T	ENST00000265107	ENSG00000082068	WDR70	TRUE	TRUE
chr5	37721192	T	A	ENST00000265107	ENSG00000082068	WDR70	TRUE	TRUE
chr5	37721192	T	G	ENST00000265107	ENSG00000082068	WDR70	TRUE	TRUE
chr5	37721195	C	A	ENST00000265107	ENSG00000082068	WDR70	TRUE	TRUE
chr5	37721195	C	G	ENST00000265107	ENSG00000082068	WDR70	TRUE	TRUE
chr5	37721205	A	T	ENST00000265107	ENSG00000082068	WDR70	TRUE	TRUE
chr5	37721211	C	T	ENST00000265107	ENSG00000082068	WDR70	TRUE	TRUE
chr5	37721216	G	A	ENST00000265107	ENSG00000082068	WDR70	TRUE	FALSE
chr5	37721216	G	C	ENST00000265107	ENSG00000082068	WDR70	TRUE	FALSE
chr5	37721216	G	T	ENST00000265107	ENSG00000082068	WDR70	TRUE	FALSE
chr5	37721217	T	A	ENST00000265107	ENSG00000082068	WDR70	TRUE	FALSE
chr5	37721217	T	C	ENST00000265107	ENSG00000082068	WDR70	TRUE	FALSE
chr5	37721217	T	G	ENST00000265107	ENSG00000082068	WDR70	TRUE	FALSE
chr5	37722853	A	C	ENST00000265107	ENSG00000082068	WDR70	TRUE	FALSE
chr5	37722853	A	G	ENST00000265107	ENSG00000082068	WDR70	TRUE	FALSE
chr5	37722853	A	T	ENST00000265107	ENSG00000082068	WDR70	TRUE	FALSE
chr5	37722854	G	A	ENST00000265107	ENSG00000082068	WDR70	TRUE	FALSE
chr5	37722854	G	C	ENST00000265107	ENSG00000082068	WDR70	TRUE	FALSE
chr5	37722854	G	T	ENST00000265107	ENSG00000082068	WDR70	TRUE	FALSE
chr5	37722856	G	T	ENST00000265107	ENSG00000082068	WDR70	TRUE	TRUE
chr5	37722862	A	T	ENST00000265107	ENSG00000082068	WDR70	TRUE	TRUE
chr5	37722866	T	A	ENST00000265107	ENSG00000082068	WDR70	TRUE	TRUE
chr5	37722866	T	G	ENST00000265107	ENSG00000082068	WDR70	TRUE	TRUE
chr5	37722870	T	A	ENST00000265107	ENSG00000082068	WDR70	TRUE	TRUE
chr5	37722877	A	T	ENST00000265107	ENSG00000082068	WDR70	TRUE	TRUE
chr5	37722883	C	T	ENST00000265107	ENSG00000082068	WDR70	TRUE	TRUE
chr5	37722889	A	T	ENST00000265107	ENSG00000082068	WDR70	TRUE	TRUE
chr5	37722895	A	T	ENST00000265107	ENSG00000082068	WDR70	TRUE	TRUE
chr5	37722898	C	T	ENST00000265107	ENSG00000082068	WDR70	TRUE	TRUE
chr5	37722904	G	T	ENST00000265107	ENSG00000082068	WDR70	TRUE	TRUE
chr5	37722916	C	T	ENST00000265107	ENSG00000082068	WDR70	TRUE	TRUE
chr5	37722924	C	A	ENST00000265107	ENSG00000082068	WDR70	TRUE	TRUE
chr5	37722924	C	G	ENST00000265107	ENSG00000082068	WDR70	TRUE	TRUE
chr5	37722935	G	A	ENST00000265107	ENSG00000082068	WDR70	TRUE	FALSE
chr5	37722935	G	C	ENST00000265107	ENSG00000082068	WDR70	TRUE	FALSE
chr5	37722935	G	T	ENST00000265107	ENSG00000082068	WDR70	TRUE	FALSE
chr5	37722936	T	A	ENST00000265107	ENSG00000082068	WDR70	TRUE	FALSE
chr5	37722936	T	C	ENST00000265107	ENSG00000082068	WDR70	TRUE	FALSE
chr5	37722936	T	G	ENST00000265107	ENSG00000082068	WDR70	TRUE	FALSE
chr5	37724932	A	C	ENST00000265107	ENSG00000082068	WDR70	TRUE	FALSE
chr5	37724932	A	G	ENST00000265107	ENSG00000082068	WDR70	TRUE	FALSE
chr5	37724932	A	T	ENST00000265107	ENSG00000082068	WDR70	TRUE	FALSE
chr5	37724933	G	A	ENST00000265107	ENSG00000082068	WDR70	TRUE	FALSE
chr5	37724933	G	C	ENST00000265107	ENSG00000082068	WDR70	TRUE	FALSE
chr5	37724933	G	T	ENST00000265107	ENSG00000082068	WDR70	TRUE	FALSE
chr5	37724943	T	A	ENST00000265107	ENSG00000082068	WDR70	TRUE	TRUE
chr5	37724957	G	T	ENST00000265107	ENSG00000082068	WDR70	TRUE	TRUE
chr5	37724966	C	T	ENST00000265107	ENSG00000082068	WDR70	TRUE	TRUE
chr5	37724981	A	T	ENST00000265107	ENSG00000082068	WDR70	TRUE	TRUE
chr5	37724984	C	T	ENST00000265107	ENSG00000082068	WDR70	TRUE	TRUE
chr5	37724990	G	T	ENST00000265107	ENSG00000082068	WDR70	TRUE	TRUE
chr5	37724993	A	T	ENST00000265107	ENSG00000082068	WDR70	TRUE	TRUE
chr5	37724999	A	T	ENST00000265107	ENSG00000082068	WDR70	TRUE	TRUE
chr5	37725014	A	T	ENST00000265107	ENSG00000082068	WDR70	TRUE	TRUE
chr5	37725018	C	A	ENST00000265107	ENSG00000082068	WDR70	TRUE	TRUE
chr5	37725023	A	T	ENST00000265107	ENSG00000082068	WDR70	TRUE	TRUE
chr5	37725029	G	T	ENST00000265107	ENSG00000082068	WDR70	TRUE	TRUE
chr5	37725051	G	A	ENST00000265107	ENSG00000082068	WDR70	TRUE	FALSE
chr5	37725051	G	C	ENST00000265107	ENSG00000082068	WDR70	TRUE	FALSE
chr5	37725051	G	T	ENST00000265107	ENSG00000082068	WDR70	TRUE	FALSE
chr5	37725052	T	A	ENST00000265107	ENSG00000082068	WDR70	TRUE	FALSE
chr5	37725052	T	C	ENST00000265107	ENSG00000082068	WDR70	TRUE	FALSE
chr5	37725052	T	G	ENST00000265107	ENSG00000082068	WDR70	TRUE	FALSE
chr5	37726881	A	C	ENST00000265107	ENSG00000082068	WDR70	TRUE	FALSE
chr5	37726881	A	G	ENST00000265107	ENSG00000082068	WDR70	TRUE	FALSE
chr5	37726881	A	T	ENST00000265107	ENSG00000082068	WDR70	TRUE	FALSE
chr5	37726882	G	A	ENST00000265107	ENSG00000082068	WDR70	TRUE	FALSE
chr5	37726882	G	C	ENST00000265107	ENSG00000082068	WDR70	TRUE	FALSE
chr5	37726882	G	T	ENST00000265107	ENSG00000082068	WDR70	TRUE	FALSE
chr5	37726894	C	T	ENST00000265107	ENSG00000082068	WDR70	TRUE	TRUE
chr5	37726900	G	T	ENST00000265107	ENSG00000082068	WDR70	TRUE	TRUE
chr5	37726929	T	A	ENST00000265107	ENSG00000082068	WDR70	TRUE	TRUE
chr5	37726929	T	G	ENST00000265107	ENSG00000082068	WDR70	TRUE	TRUE
chr5	37726936	A	T	ENST00000265107	ENSG00000082068	WDR70	TRUE	TRUE
chr5	37726949	T	A	ENST00000265107	ENSG00000082068	WDR70	TRUE	TRUE
chr5	37726954	A	T	ENST00000265107	ENSG00000082068	WDR70	TRUE	TRUE
chr5	37726978	G	T	ENST00000265107	ENSG00000082068	WDR70	TRUE	TRUE
chr5	37726988	T	A	ENST00000265107	ENSG00000082068	WDR70	TRUE	TRUE
chr5	37726999	A	T	ENST00000265107	ENSG00000082068	WDR70	FALSE	FALSE
chr5	37727008	G	T	ENST00000265107	ENSG00000082068	WDR70	FALSE	FALSE
chr5	37727022	T	A	ENST00000265107	ENSG00000082068	WDR70	FALSE	FALSE
chr5	37727022	T	G	ENST00000265107	ENSG00000082068	WDR70	FALSE	FALSE
chr5	37727024	G	A	ENST00000265107	ENSG00000082068	WDR70	FALSE	FALSE
chr5	37727025	G	A	ENST00000265107	ENSG00000082068	WDR70	FALSE	FALSE
chr5	37727040	T	A	ENST00000265107	ENSG00000082068	WDR70	FALSE	FALSE
chr5	37727040	T	G	ENST00000265107	ENSG00000082068	WDR70	FALSE	FALSE
chr5	37727044	A	T	ENST00000265107	ENSG00000082068	WDR70	FALSE	FALSE
chr5	37727046	G	A	ENST00000265107	ENSG00000082068	WDR70	TRUE	FALSE
chr5	37727046	G	C	ENST00000265107	ENSG00000082068	WDR70	TRUE	FALSE
chr5	37727046	G	T	ENST00000265107	ENSG00000082068	WDR70	TRUE	FALSE
chr5	37727047	T	A	ENST00000265107	ENSG00000082068	WDR70	TRUE	FALSE
chr5	37727047	T	C	ENST00000265107	ENSG00000082068	WDR70	TRUE	FALSE
chr5	37727047	T	G	ENST00000265107	ENSG00000082068	WDR70	TRUE	FALSE
chr5	37752484	A	C	ENST00000265107	ENSG00000082068	WDR70	TRUE	FALSE
chr5	37752484	A	G	ENST00000265107	ENSG00000082068	WDR70	TRUE	FALSE
chr5	37752484	A	T	ENST00000265107	ENSG00000082068	WDR70	TRUE	FALSE
chr5	37752485	G	A	ENST00000265107	ENSG00000082068	WDR70	TRUE	FALSE
chr5	37752485	G	C	ENST00000265107	ENSG00000082068	WDR70	TRUE	FALSE
chr5	37752485	G	T	ENST00000265107	ENSG00000082068	WDR70	TRUE	FALSE
chr5	37752490	C	T	ENST00000265107	ENSG00000082068	WDR70	FALSE	FALSE
chr5	37752496	A	T	ENST00000265107	ENSG00000082068	WDR70	FALSE	FALSE
chr5	37752511	C	T	ENST00000265107	ENSG00000082068	WDR70	FALSE	FALSE
chr5	37752517	G	T	ENST00000265107	ENSG00000082068	WDR70	FALSE	FALSE
chr5	37752529	G	T	ENST00000265107	ENSG00000082068	WDR70	FALSE	FALSE
chr5	37752532	G	T	ENST00000265107	ENSG00000082068	WDR70	FALSE	FALSE
chr5	37752538	A	T	ENST00000265107	ENSG00000082068	WDR70	FALSE	FALSE
chr5	37752544	G	T	ENST00000265107	ENSG00000082068	WDR70	FALSE	FALSE
chr5	37752550	G	T	ENST00000265107	ENSG00000082068	WDR70	FALSE	FALSE
chr5	37752554	G	A	ENST00000265107	ENSG00000082068	WDR70	FALSE	FALSE
chr5	37752555	G	A	ENST00000265107	ENSG00000082068	WDR70	FALSE	FALSE
chr5	37752556	A	T	ENST00000265107	ENSG00000082068	WDR70	FALSE	FALSE
chr5	37752559	A	T	ENST00000265107	ENSG00000082068	WDR70	FALSE	FALSE
chr5	37752565	A	T	ENST00000265107	ENSG00000082068	WDR70	FALSE	FALSE
chr5	37815657	A	T	ENST00000326524	ENSG00000168621	GDNF	FALSE	FALSE
chr5	37815662	C	A	ENST00000326524	ENSG00000168621	GDNF	FALSE	FALSE
chr5	37815663	A	T	ENST00000326524	ENSG00000168621	GDNF	FALSE	FALSE
chr5	37815671	T	A	ENST00000326524	ENSG00000168621	GDNF	FALSE	FALSE
chr5	37815683	T	A	ENST00000326524	ENSG00000168621	GDNF	FALSE	FALSE
chr5	37815686	T	A	ENST00000326524	ENSG00000168621	GDNF	FALSE	FALSE
chr5	37815696	G	C	ENST00000326524	ENSG00000168621	GDNF	FALSE	FALSE
chr5	37815696	G	T	ENST00000326524	ENSG00000168621	GDNF	FALSE	FALSE
chr5	37815715	A	C	ENST00000326524	ENSG00000168621	GDNF	FALSE	FALSE
chr5	37815715	A	T	ENST00000326524	ENSG00000168621	GDNF	FALSE	FALSE
chr5	37815721	G	T	ENST00000326524	ENSG00000168621	GDNF	FALSE	FALSE
chr5	37815749	T	A	ENST00000326524	ENSG00000168621	GDNF	FALSE	FALSE
chr5	37815750	G	T	ENST00000326524	ENSG00000168621	GDNF	FALSE	FALSE
chr5	37815753	A	T	ENST00000326524	ENSG00000168621	GDNF	FALSE	FALSE
chr5	37815761	G	A	ENST00000326524	ENSG00000168621	GDNF	FALSE	FALSE
chr5	37815770	T	A	ENST00000326524	ENSG00000168621	GDNF	FALSE	FALSE
chr5	37815788	T	A	ENST00000326524	ENSG00000168621	GDNF	FALSE	FALSE
chr5	37815794	T	A	ENST00000326524	ENSG00000168621	GDNF	FALSE	FALSE
chr5	37815799	A	C	ENST00000326524	ENSG00000168621	GDNF	FALSE	FALSE
chr5	37815799	A	T	ENST00000326524	ENSG00000168621	GDNF	FALSE	FALSE
chr5	37815806	T	A	ENST00000326524	ENSG00000168621	GDNF	FALSE	FALSE
chr5	37815808	A	T	ENST00000326524	ENSG00000168621	GDNF	FALSE	FALSE
chr5	37815815	T	A	ENST00000326524	ENSG00000168621	GDNF	FALSE	FALSE
chr5	37815819	G	C	ENST00000326524	ENSG00000168621	GDNF	FALSE	FALSE
chr5	37815819	G	T	ENST00000326524	ENSG00000168621	GDNF	FALSE	FALSE
chr5	37815830	C	A	ENST00000326524	ENSG00000168621	GDNF	FALSE	FALSE
chr5	37815840	G	T	ENST00000326524	ENSG00000168621	GDNF	FALSE	FALSE
chr5	37815852	G	T	ENST00000326524	ENSG00000168621	GDNF	FALSE	FALSE
chr5	37815855	G	C	ENST00000326524	ENSG00000168621	GDNF	FALSE	FALSE
chr5	37815855	G	T	ENST00000326524	ENSG00000168621	GDNF	FALSE	FALSE
chr5	37815872	C	A	ENST00000326524	ENSG00000168621	GDNF	FALSE	FALSE
chr5	37815875	C	A	ENST00000326524	ENSG00000168621	GDNF	FALSE	FALSE
chr5	37815878	T	A	ENST00000326524	ENSG00000168621	GDNF	FALSE	FALSE
chr5	37815884	C	A	ENST00000326524	ENSG00000168621	GDNF	FALSE	FALSE
chr5	37815885	A	C	ENST00000326524	ENSG00000168621	GDNF	FALSE	FALSE
chr5	37815885	A	T	ENST00000326524	ENSG00000168621	GDNF	FALSE	FALSE
chr5	37815898	A	T	ENST00000326524	ENSG00000168621	GDNF	FALSE	FALSE
chr5	37815913	A	C	ENST00000326524	ENSG00000168621	GDNF	FALSE	FALSE
chr5	37815913	A	T	ENST00000326524	ENSG00000168621	GDNF	FALSE	FALSE
chr5	37815928	A	C	ENST00000326524	ENSG00000168621	GDNF	FALSE	FALSE
chr5	37815928	A	T	ENST00000326524	ENSG00000168621	GDNF	FALSE	FALSE
chr5	37815933	A	T	ENST00000326524	ENSG00000168621	GDNF	FALSE	FALSE
chr5	37815947	T	A	ENST00000326524	ENSG00000168621	GDNF	FALSE	FALSE
chr5	37815956	G	A	ENST00000326524	ENSG00000168621	GDNF	FALSE	FALSE
chr5	37815962	T	A	ENST00000326524	ENSG00000168621	GDNF	FALSE	FALSE
chr5	37815971	T	A	ENST00000326524	ENSG00000168621	GDNF	FALSE	FALSE
chr5	37815974	C	A	ENST00000326524	ENSG00000168621	GDNF	FALSE	FALSE
chr5	37815977	T	A	ENST00000326524	ENSG00000168621	GDNF	FALSE	FALSE
chr5	37815986	C	A	ENST00000326524	ENSG00000168621	GDNF	FALSE	FALSE
chr5	37816007	G	A	ENST00000326524	ENSG00000168621	GDNF	FALSE	FALSE
chr5	37816019	C	A	ENST00000326524	ENSG00000168621	GDNF	FALSE	FALSE
chr5	37816022	T	A	ENST00000326524	ENSG00000168621	GDNF	FALSE	FALSE
chr5	37816025	T	A	ENST00000326524	ENSG00000168621	GDNF	FALSE	FALSE
chr5	37816043	G	A	ENST00000326524	ENSG00000168621	GDNF	FALSE	FALSE
chr5	37816046	T	A	ENST00000326524	ENSG00000168621	GDNF	FALSE	FALSE
chr5	37816054	G	C	ENST00000326524	ENSG00000168621	GDNF	FALSE	FALSE
chr5	37816054	G	T	ENST00000326524	ENSG00000168621	GDNF	FALSE	FALSE
chr5	37816061	T	A	ENST00000326524	ENSG00000168621	GDNF	FALSE	FALSE
chr5	37816067	T	A	ENST00000326524	ENSG00000168621	GDNF	FALSE	FALSE
chr5	37816070	T	A	ENST00000326524	ENSG00000168621	GDNF	FALSE	FALSE
chr5	37816082	G	A	ENST00000326524	ENSG00000168621	GDNF	FALSE	FALSE
chr5	37816109	G	A	ENST00000326524	ENSG00000168621	GDNF	FALSE	FALSE
chr5	37816116	A	C	ENST00000326524	ENSG00000168621	GDNF	FALSE	FALSE
chr5	37816116	A	T	ENST00000326524	ENSG00000168621	GDNF	FALSE	FALSE
chr5	37816124	C	A	ENST00000326524	ENSG00000168621	GDNF	FALSE	FALSE
chr5	37816135	G	C	ENST00000326524	ENSG00000168621	GDNF	FALSE	FALSE
chr5	37816135	G	T	ENST00000326524	ENSG00000168621	GDNF	FALSE	FALSE
chr5	37816136	C	A	ENST00000326524	ENSG00000168621	GDNF	TRUE	FALSE
chr5	37816136	C	G	ENST00000326524	ENSG00000168621	GDNF	TRUE	FALSE
chr5	37816136	C	T	ENST00000326524	ENSG00000168621	GDNF	TRUE	FALSE
chr5	37816137	T	A	ENST00000326524	ENSG00000168621	GDNF	TRUE	FALSE
chr5	37816137	T	C	ENST00000326524	ENSG00000168621	GDNF	TRUE	FALSE
chr5	37816137	T	G	ENST00000326524	ENSG00000168621	GDNF	TRUE	FALSE
chr5	37834644	A	C	ENST00000326524	ENSG00000168621	GDNF	FALSE	FALSE
chr5	37834644	A	G	ENST00000326524	ENSG00000168621	GDNF	FALSE	FALSE
chr5	37834644	A	T	ENST00000326524	ENSG00000168621	GDNF	FALSE	FALSE
chr5	37834645	C	A	ENST00000326524	ENSG00000168621	GDNF	FALSE	FALSE
chr5	37834645	C	G	ENST00000326524	ENSG00000168621	GDNF	FALSE	FALSE
chr5	37834645	C	T	ENST00000326524	ENSG00000168621	GDNF	FALSE	FALSE
chr5	37834697	C	A	ENST00000326524	ENSG00000168621	GDNF	TRUE	TRUE
chr5	37834709	C	A	ENST00000326524	ENSG00000168621	GDNF	TRUE	TRUE
chr5	37834721	T	A	ENST00000326524	ENSG00000168621	GDNF	TRUE	TRUE
chr5	37834767	G	T	ENST00000326524	ENSG00000168621	GDNF	FALSE	FALSE
chr5	37834785	C	T	ENST00000326524	ENSG00000168621	GDNF	FALSE	FALSE
chr5	37834786	C	T	ENST00000326524	ENSG00000168621	GDNF	FALSE	FALSE
chr5	37834789	A	C	ENST00000326524	ENSG00000168621	GDNF	FALSE	FALSE
chr5	37834789	A	T	ENST00000326524	ENSG00000168621	GDNF	FALSE	FALSE
chr5	37834793	T	A	ENST00000326524	ENSG00000168621	GDNF	FALSE	FALSE
chr5	37834823	C	A	ENST00000326524	ENSG00000168621	GDNF	TRUE	FALSE
chr5	37834823	C	G	ENST00000326524	ENSG00000168621	GDNF	TRUE	FALSE
chr5	37834823	C	T	ENST00000326524	ENSG00000168621	GDNF	TRUE	FALSE
chr5	37834824	T	A	ENST00000326524	ENSG00000168621	GDNF	TRUE	FALSE
chr5	37834824	T	C	ENST00000326524	ENSG00000168621	GDNF	TRUE	FALSE
chr5	37834824	T	G	ENST00000326524	ENSG00000168621	GDNF	TRUE	FALSE
chr5	37839505	A	C	ENST00000326524	ENSG00000168621	GDNF	TRUE	FALSE
chr5	37839505	A	G	ENST00000326524	ENSG00000168621	GDNF	FALSE	FALSE
chr5	37839505	A	T	ENST00000326524	ENSG00000168621	GDNF	TRUE	FALSE
chr5	37839506	C	A	ENST00000326524	ENSG00000168621	GDNF	TRUE	FALSE
chr5	37839506	C	G	ENST00000326524	ENSG00000168621	GDNF	TRUE	FALSE
chr5	37839506	C	T	ENST00000326524	ENSG00000168621	GDNF	TRUE	FALSE
chr5	38258762	T	A	ENST00000322350	ENSG00000164318	EGFLAM	FALSE	FALSE
chr5	38258762	T	G	ENST00000322350	ENSG00000164318	EGFLAM	FALSE	FALSE
chr5	38258767	C	T	ENST00000322350	ENSG00000164318	EGFLAM	FALSE	FALSE
chr5	38258777	T	A	ENST00000322350	ENSG00000164318	EGFLAM	FALSE	FALSE
chr5	38258809	G	T	ENST00000322350	ENSG00000164318	EGFLAM	TRUE	FALSE
chr5	38258825	C	A	ENST00000322350	ENSG00000164318	EGFLAM	TRUE	FALSE
chr5	38258830	C	T	ENST00000322350	ENSG00000164318	EGFLAM	TRUE	TRUE
chr5	38258842	C	T	ENST00000322350	ENSG00000164318	EGFLAM	TRUE	TRUE
chr5	38258845	A	T	ENST00000322350	ENSG00000164318	EGFLAM	TRUE	TRUE
chr5	38258852	G	A	ENST00000322350	ENSG00000164318	EGFLAM	TRUE	FALSE
chr5	38258852	G	C	ENST00000322350	ENSG00000164318	EGFLAM	TRUE	FALSE
chr5	38258852	G	T	ENST00000322350	ENSG00000164318	EGFLAM	TRUE	FALSE
chr5	38258853	T	A	ENST00000322350	ENSG00000164318	EGFLAM	TRUE	FALSE
chr5	38258853	T	C	ENST00000322350	ENSG00000164318	EGFLAM	TRUE	FALSE
chr5	38258853	T	G	ENST00000322350	ENSG00000164318	EGFLAM	TRUE	FALSE
chr5	38337518	A	C	ENST00000322350	ENSG00000164318	EGFLAM	TRUE	FALSE
chr5	38337518	A	G	ENST00000322350	ENSG00000164318	EGFLAM	TRUE	FALSE
chr5	38337518	A	T	ENST00000322350	ENSG00000164318	EGFLAM	TRUE	FALSE
chr5	38337519	G	A	ENST00000322350	ENSG00000164318	EGFLAM	TRUE	FALSE
chr5	38337519	G	C	ENST00000322350	ENSG00000164318	EGFLAM	TRUE	FALSE
chr5	38337519	G	T	ENST00000322350	ENSG00000164318	EGFLAM	TRUE	FALSE
chr5	38337522	A	T	ENST00000322350	ENSG00000164318	EGFLAM	TRUE	TRUE
chr5	38337546	A	T	ENST00000322350	ENSG00000164318	EGFLAM	TRUE	TRUE
chr5	38337559	T	A	ENST00000322350	ENSG00000164318	EGFLAM	TRUE	TRUE
chr5	38337566	T	A	ENST00000322350	ENSG00000164318	EGFLAM	TRUE	TRUE
chr5	38337582	C	T	ENST00000322350	ENSG00000164318	EGFLAM	TRUE	TRUE
chr5	38337586	G	A	ENST00000322350	ENSG00000164318	EGFLAM	TRUE	TRUE
chr5	38337587	G	A	ENST00000322350	ENSG00000164318	EGFLAM	TRUE	TRUE
chr5	38337588	A	T	ENST00000322350	ENSG00000164318	EGFLAM	TRUE	TRUE
chr5	38337606	G	T	ENST00000322350	ENSG00000164318	EGFLAM	TRUE	TRUE
chr5	38337626	C	A	ENST00000322350	ENSG00000164318	EGFLAM	TRUE	TRUE
chr5	38337626	C	G	ENST00000322350	ENSG00000164318	EGFLAM	TRUE	TRUE
chr5	38337630	G	A	ENST00000322350	ENSG00000164318	EGFLAM	TRUE	FALSE
chr5	38337630	G	C	ENST00000322350	ENSG00000164318	EGFLAM	TRUE	FALSE
chr5	38337630	G	T	ENST00000322350	ENSG00000164318	EGFLAM	TRUE	FALSE
chr5	38337631	T	A	ENST00000322350	ENSG00000164318	EGFLAM	TRUE	FALSE
chr5	38337631	T	C	ENST00000322350	ENSG00000164318	EGFLAM	TRUE	FALSE
chr5	38337631	T	G	ENST00000322350	ENSG00000164318	EGFLAM	TRUE	FALSE
chr5	38338696	A	C	ENST00000322350	ENSG00000164318	EGFLAM	TRUE	FALSE
chr5	38338696	A	G	ENST00000322350	ENSG00000164318	EGFLAM	TRUE	FALSE
chr5	38338696	A	T	ENST00000322350	ENSG00000164318	EGFLAM	TRUE	FALSE
chr5	38338697	G	A	ENST00000322350	ENSG00000164318	EGFLAM	TRUE	FALSE
chr5	38338697	G	C	ENST00000322350	ENSG00000164318	EGFLAM	TRUE	FALSE
chr5	38338697	G	T	ENST00000322350	ENSG00000164318	EGFLAM	TRUE	FALSE
chr5	38338706	C	A	ENST00000322350	ENSG00000164318	EGFLAM	TRUE	TRUE
chr5	38338706	C	G	ENST00000322350	ENSG00000164318	EGFLAM	TRUE	TRUE
chr5	38338710	G	T	ENST00000322350	ENSG00000164318	EGFLAM	TRUE	TRUE
chr5	38338725	A	T	ENST00000322350	ENSG00000164318	EGFLAM	TRUE	TRUE
chr5	38338734	C	T	ENST00000322350	ENSG00000164318	EGFLAM	TRUE	TRUE
chr5	38338737	G	T	ENST00000322350	ENSG00000164318	EGFLAM	TRUE	TRUE
chr5	38338740	C	T	ENST00000322350	ENSG00000164318	EGFLAM	TRUE	TRUE
chr5	38338744	T	A	ENST00000322350	ENSG00000164318	EGFLAM	TRUE	TRUE
chr5	38338782	G	A	ENST00000322350	ENSG00000164318	EGFLAM	TRUE	FALSE
chr5	38338782	G	C	ENST00000322350	ENSG00000164318	EGFLAM	TRUE	FALSE
chr5	38338782	G	T	ENST00000322350	ENSG00000164318	EGFLAM	TRUE	FALSE
chr5	38338783	T	A	ENST00000322350	ENSG00000164318	EGFLAM	TRUE	FALSE
chr5	38338783	T	C	ENST00000322350	ENSG00000164318	EGFLAM	TRUE	FALSE
chr5	38338783	T	G	ENST00000322350	ENSG00000164318	EGFLAM	TRUE	FALSE
chr5	38350499	A	C	ENST00000322350	ENSG00000164318	EGFLAM	TRUE	FALSE
chr5	38350499	A	G	ENST00000322350	ENSG00000164318	EGFLAM	TRUE	FALSE
chr5	38350499	A	T	ENST00000322350	ENSG00000164318	EGFLAM	TRUE	FALSE
chr5	38350500	G	A	ENST00000322350	ENSG00000164318	EGFLAM	TRUE	FALSE
chr5	38350500	G	C	ENST00000322350	ENSG00000164318	EGFLAM	TRUE	FALSE
chr5	38350500	G	T	ENST00000322350	ENSG00000164318	EGFLAM	TRUE	FALSE
chr5	38350501	G	T	ENST00000322350	ENSG00000164318	EGFLAM	TRUE	TRUE
chr5	38350504	G	T	ENST00000322350	ENSG00000164318	EGFLAM	TRUE	TRUE
chr5	38350513	G	T	ENST00000322350	ENSG00000164318	EGFLAM	TRUE	TRUE
chr5	38350520	T	A	ENST00000322350	ENSG00000164318	EGFLAM	TRUE	TRUE
chr5	38350522	A	T	ENST00000322350	ENSG00000164318	EGFLAM	TRUE	TRUE
chr5	38350534	G	T	ENST00000322350	ENSG00000164318	EGFLAM	TRUE	TRUE
chr5	38350539	T	A	ENST00000322350	ENSG00000164318	EGFLAM	TRUE	TRUE
chr5	38350539	T	G	ENST00000322350	ENSG00000164318	EGFLAM	TRUE	TRUE
chr5	38350560	C	A	ENST00000322350	ENSG00000164318	EGFLAM	TRUE	TRUE
chr5	38350560	C	G	ENST00000322350	ENSG00000164318	EGFLAM	TRUE	TRUE
chr5	38350564	C	T	ENST00000322350	ENSG00000164318	EGFLAM	TRUE	TRUE
chr5	38350573	A	T	ENST00000322350	ENSG00000164318	EGFLAM	TRUE	TRUE
chr5	38350610	T	A	ENST00000322350	ENSG00000164318	EGFLAM	TRUE	TRUE
chr5	38350615	C	T	ENST00000322350	ENSG00000164318	EGFLAM	TRUE	TRUE
chr5	38350619	G	A	ENST00000322350	ENSG00000164318	EGFLAM	TRUE	FALSE
chr5	38350619	G	C	ENST00000322350	ENSG00000164318	EGFLAM	TRUE	FALSE
chr5	38350619	G	T	ENST00000322350	ENSG00000164318	EGFLAM	TRUE	FALSE
chr5	38350620	T	A	ENST00000322350	ENSG00000164318	EGFLAM	TRUE	FALSE
chr5	38350620	T	C	ENST00000322350	ENSG00000164318	EGFLAM	TRUE	FALSE
chr5	38350620	T	G	ENST00000322350	ENSG00000164318	EGFLAM	TRUE	FALSE
chr5	38352194	A	C	ENST00000322350	ENSG00000164318	EGFLAM	TRUE	FALSE
chr5	38352194	A	G	ENST00000322350	ENSG00000164318	EGFLAM	TRUE	FALSE
chr5	38352194	A	T	ENST00000322350	ENSG00000164318	EGFLAM	TRUE	FALSE
chr5	38352195	G	A	ENST00000322350	ENSG00000164318	EGFLAM	TRUE	FALSE
chr5	38352195	G	C	ENST00000322350	ENSG00000164318	EGFLAM	TRUE	FALSE
chr5	38352195	G	T	ENST00000322350	ENSG00000164318	EGFLAM	TRUE	FALSE
chr5	38352203	C	A	ENST00000322350	ENSG00000164318	EGFLAM	TRUE	TRUE
chr5	38352222	C	T	ENST00000322350	ENSG00000164318	EGFLAM	TRUE	TRUE
chr5	38352225	C	T	ENST00000322350	ENSG00000164318	EGFLAM	TRUE	TRUE
chr5	38352247	C	A	ENST00000322350	ENSG00000164318	EGFLAM	TRUE	TRUE
chr5	38352255	G	T	ENST00000322350	ENSG00000164318	EGFLAM	TRUE	TRUE
chr5	38352271	G	A	ENST00000322350	ENSG00000164318	EGFLAM	TRUE	TRUE
chr5	38352272	G	A	ENST00000322350	ENSG00000164318	EGFLAM	TRUE	TRUE
chr5	38352273	A	T	ENST00000322350	ENSG00000164318	EGFLAM	TRUE	TRUE
chr5	38352279	G	T	ENST00000322350	ENSG00000164318	EGFLAM	TRUE	TRUE
chr5	38352288	G	T	ENST00000322350	ENSG00000164318	EGFLAM	TRUE	TRUE
chr5	38352291	G	T	ENST00000322350	ENSG00000164318	EGFLAM	TRUE	TRUE
chr5	38352306	C	T	ENST00000322350	ENSG00000164318	EGFLAM	TRUE	TRUE
chr5	38352311	C	A	ENST00000322350	ENSG00000164318	EGFLAM	TRUE	TRUE
chr5	38352311	C	G	ENST00000322350	ENSG00000164318	EGFLAM	TRUE	TRUE
chr5	38352314	T	A	ENST00000322350	ENSG00000164318	EGFLAM	TRUE	TRUE
chr5	38352314	T	G	ENST00000322350	ENSG00000164318	EGFLAM	TRUE	TRUE
chr5	38352321	G	T	ENST00000322350	ENSG00000164318	EGFLAM	TRUE	TRUE
chr5	38352332	G	A	ENST00000322350	ENSG00000164318	EGFLAM	TRUE	FALSE
chr5	38352332	G	C	ENST00000322350	ENSG00000164318	EGFLAM	TRUE	FALSE
chr5	38352332	G	T	ENST00000322350	ENSG00000164318	EGFLAM	TRUE	FALSE
chr5	38352333	T	A	ENST00000322350	ENSG00000164318	EGFLAM	TRUE	FALSE
chr5	38352333	T	C	ENST00000322350	ENSG00000164318	EGFLAM	FALSE	FALSE
chr5	38352333	T	G	ENST00000322350	ENSG00000164318	EGFLAM	TRUE	FALSE
chr5	38370294	A	C	ENST00000322350	ENSG00000164318	EGFLAM	TRUE	FALSE
chr5	38370294	A	G	ENST00000322350	ENSG00000164318	EGFLAM	TRUE	FALSE
chr5	38370294	A	T	ENST00000322350	ENSG00000164318	EGFLAM	TRUE	FALSE
chr5	38370295	G	A	ENST00000322350	ENSG00000164318	EGFLAM	TRUE	FALSE
chr5	38370295	G	C	ENST00000322350	ENSG00000164318	EGFLAM	TRUE	FALSE
chr5	38370295	G	T	ENST00000322350	ENSG00000164318	EGFLAM	TRUE	FALSE
chr5	38370309	A	T	ENST00000322350	ENSG00000164318	EGFLAM	TRUE	TRUE
chr5	38370312	A	T	ENST00000322350	ENSG00000164318	EGFLAM	TRUE	TRUE
chr5	38370316	G	A	ENST00000322350	ENSG00000164318	EGFLAM	TRUE	TRUE
chr5	38370317	G	A	ENST00000322350	ENSG00000164318	EGFLAM	TRUE	TRUE
chr5	38370322	C	A	ENST00000322350	ENSG00000164318	EGFLAM	TRUE	TRUE
chr5	38370322	C	G	ENST00000322350	ENSG00000164318	EGFLAM	TRUE	TRUE
chr5	38370330	G	T	ENST00000322350	ENSG00000164318	EGFLAM	TRUE	TRUE
chr5	38370339	C	T	ENST00000322350	ENSG00000164318	EGFLAM	TRUE	TRUE
chr5	38370360	A	T	ENST00000322350	ENSG00000164318	EGFLAM	TRUE	TRUE
chr5	38370386	C	A	ENST00000322350	ENSG00000164318	EGFLAM	TRUE	TRUE
chr5	38370386	C	G	ENST00000322350	ENSG00000164318	EGFLAM	TRUE	TRUE
chr5	38370387	C	T	ENST00000322350	ENSG00000164318	EGFLAM	TRUE	TRUE
chr5	38370436	G	A	ENST00000322350	ENSG00000164318	EGFLAM	TRUE	TRUE
chr5	38370437	G	A	ENST00000322350	ENSG00000164318	EGFLAM	TRUE	TRUE
chr5	38370463	G	A	ENST00000322350	ENSG00000164318	EGFLAM	TRUE	FALSE
chr5	38370463	G	C	ENST00000322350	ENSG00000164318	EGFLAM	TRUE	FALSE
chr5	38370463	G	T	ENST00000322350	ENSG00000164318	EGFLAM	TRUE	FALSE
chr5	38370464	T	A	ENST00000322350	ENSG00000164318	EGFLAM	TRUE	FALSE
chr5	38370464	T	C	ENST00000322350	ENSG00000164318	EGFLAM	TRUE	FALSE
chr5	38370464	T	G	ENST00000322350	ENSG00000164318	EGFLAM	TRUE	FALSE
chr5	38406124	A	C	ENST00000322350	ENSG00000164318	EGFLAM	TRUE	FALSE
chr5	38406124	A	G	ENST00000322350	ENSG00000164318	EGFLAM	TRUE	FALSE
chr5	38406124	A	T	ENST00000322350	ENSG00000164318	EGFLAM	TRUE	FALSE
chr5	38406125	G	A	ENST00000322350	ENSG00000164318	EGFLAM	TRUE	FALSE
chr5	38406125	G	C	ENST00000322350	ENSG00000164318	EGFLAM	TRUE	FALSE
chr5	38406125	G	T	ENST00000322350	ENSG00000164318	EGFLAM	TRUE	FALSE
chr5	38406127	C	A	ENST00000322350	ENSG00000164318	EGFLAM	TRUE	TRUE
chr5	38406131	G	T	ENST00000322350	ENSG00000164318	EGFLAM	TRUE	TRUE
chr5	38406134	G	T	ENST00000322350	ENSG00000164318	EGFLAM	TRUE	TRUE
chr5	38406140	G	T	ENST00000322350	ENSG00000164318	EGFLAM	TRUE	TRUE
chr5	38406154	T	A	ENST00000322350	ENSG00000164318	EGFLAM	TRUE	TRUE
chr5	38406154	T	G	ENST00000322350	ENSG00000164318	EGFLAM	TRUE	TRUE
chr5	38406155	G	T	ENST00000322350	ENSG00000164318	EGFLAM	TRUE	TRUE
chr5	38406166	T	A	ENST00000322350	ENSG00000164318	EGFLAM	TRUE	TRUE
chr5	38406166	T	G	ENST00000322350	ENSG00000164318	EGFLAM	TRUE	TRUE
chr5	38406179	G	T	ENST00000322350	ENSG00000164318	EGFLAM	TRUE	TRUE
chr5	38406188	G	T	ENST00000322350	ENSG00000164318	EGFLAM	TRUE	TRUE
chr5	38406197	G	T	ENST00000322350	ENSG00000164318	EGFLAM	TRUE	TRUE
chr5	38406200	G	T	ENST00000322350	ENSG00000164318	EGFLAM	TRUE	TRUE
chr5	38406206	G	T	ENST00000322350	ENSG00000164318	EGFLAM	TRUE	TRUE
chr5	38406216	T	A	ENST00000322350	ENSG00000164318	EGFLAM	TRUE	TRUE
chr5	38406216	T	G	ENST00000322350	ENSG00000164318	EGFLAM	TRUE	TRUE
chr5	38406222	T	A	ENST00000322350	ENSG00000164318	EGFLAM	TRUE	TRUE
chr5	38406236	G	T	ENST00000322350	ENSG00000164318	EGFLAM	TRUE	TRUE
chr5	38406239	G	T	ENST00000322350	ENSG00000164318	EGFLAM	TRUE	TRUE
chr5	38406242	G	A	ENST00000322350	ENSG00000164318	EGFLAM	TRUE	FALSE
chr5	38406242	G	C	ENST00000322350	ENSG00000164318	EGFLAM	TRUE	FALSE
chr5	38406242	G	T	ENST00000322350	ENSG00000164318	EGFLAM	TRUE	FALSE
chr5	38406243	T	A	ENST00000322350	ENSG00000164318	EGFLAM	TRUE	FALSE
chr5	38406243	T	C	ENST00000322350	ENSG00000164318	EGFLAM	TRUE	FALSE
chr5	38406243	T	G	ENST00000322350	ENSG00000164318	EGFLAM	TRUE	FALSE
chr5	38406826	A	C	ENST00000322350	ENSG00000164318	EGFLAM	FALSE	FALSE
chr5	38406826	A	G	ENST00000322350	ENSG00000164318	EGFLAM	FALSE	FALSE
chr5	38406826	A	T	ENST00000322350	ENSG00000164318	EGFLAM	FALSE	FALSE
chr5	38406827	G	A	ENST00000322350	ENSG00000164318	EGFLAM	FALSE	FALSE
chr5	38406827	G	C	ENST00000322350	ENSG00000164318	EGFLAM	FALSE	FALSE
chr5	38406827	G	T	ENST00000322350	ENSG00000164318	EGFLAM	FALSE	FALSE
chr5	38406831	A	T	ENST00000322350	ENSG00000164318	EGFLAM	TRUE	TRUE
chr5	38406849	A	T	ENST00000322350	ENSG00000164318	EGFLAM	TRUE	TRUE
chr5	38406852	G	T	ENST00000322350	ENSG00000164318	EGFLAM	TRUE	TRUE
chr5	38406861	A	T	ENST00000322350	ENSG00000164318	EGFLAM	TRUE	TRUE
chr5	38406864	A	T	ENST00000322350	ENSG00000164318	EGFLAM	TRUE	TRUE
chr5	38406871	T	A	ENST00000322350	ENSG00000164318	EGFLAM	TRUE	TRUE
chr5	38406876	G	T	ENST00000322350	ENSG00000164318	EGFLAM	TRUE	TRUE
chr5	38406882	A	T	ENST00000322350	ENSG00000164318	EGFLAM	TRUE	TRUE
chr5	38406885	A	T	ENST00000322350	ENSG00000164318	EGFLAM	TRUE	TRUE
chr5	38406906	A	T	ENST00000322350	ENSG00000164318	EGFLAM	TRUE	TRUE
chr5	38406937	C	A	ENST00000322350	ENSG00000164318	EGFLAM	TRUE	TRUE
chr5	38406937	C	G	ENST00000322350	ENSG00000164318	EGFLAM	TRUE	TRUE
chr5	38406969	C	T	ENST00000322350	ENSG00000164318	EGFLAM	TRUE	TRUE
chr5	38406984	C	T	ENST00000322350	ENSG00000164318	EGFLAM	TRUE	TRUE
chr5	38406987	A	T	ENST00000322350	ENSG00000164318	EGFLAM	TRUE	TRUE
chr5	38406990	A	T	ENST00000322350	ENSG00000164318	EGFLAM	TRUE	TRUE
chr5	38406996	A	T	ENST00000322350	ENSG00000164318	EGFLAM	TRUE	TRUE
chr5	38407018	C	A	ENST00000322350	ENSG00000164318	EGFLAM	TRUE	TRUE
chr5	38407018	C	G	ENST00000322350	ENSG00000164318	EGFLAM	TRUE	TRUE
chr5	38407040	T	A	ENST00000322350	ENSG00000164318	EGFLAM	TRUE	TRUE
chr5	38407044	G	T	ENST00000322350	ENSG00000164318	EGFLAM	TRUE	TRUE
chr5	38407055	C	A	ENST00000322350	ENSG00000164318	EGFLAM	TRUE	TRUE
chr5	38407073	T	A	ENST00000322350	ENSG00000164318	EGFLAM	TRUE	TRUE
chr5	38407085	C	A	ENST00000322350	ENSG00000164318	EGFLAM	TRUE	TRUE
chr5	38407085	C	G	ENST00000322350	ENSG00000164318	EGFLAM	TRUE	TRUE
chr5	38407090	G	A	ENST00000322350	ENSG00000164318	EGFLAM	TRUE	TRUE
chr5	38407091	G	A	ENST00000322350	ENSG00000164318	EGFLAM	TRUE	TRUE
chr5	38407099	C	A	ENST00000322350	ENSG00000164318	EGFLAM	TRUE	TRUE
chr5	38407101	C	T	ENST00000322350	ENSG00000164318	EGFLAM	TRUE	TRUE
chr5	38407106	C	A	ENST00000322350	ENSG00000164318	EGFLAM	TRUE	TRUE
chr5	38407107	C	T	ENST00000322350	ENSG00000164318	EGFLAM	TRUE	TRUE
chr5	38407112	C	A	ENST00000322350	ENSG00000164318	EGFLAM	TRUE	TRUE
chr5	38407122	A	T	ENST00000322350	ENSG00000164318	EGFLAM	TRUE	TRUE
chr5	38407131	G	T	ENST00000322350	ENSG00000164318	EGFLAM	TRUE	TRUE
chr5	38407139	C	A	ENST00000322350	ENSG00000164318	EGFLAM	TRUE	TRUE
chr5	38407141	C	A	ENST00000322350	ENSG00000164318	EGFLAM	TRUE	TRUE
chr5	38407141	C	G	ENST00000322350	ENSG00000164318	EGFLAM	TRUE	TRUE
chr5	38407143	G	T	ENST00000322350	ENSG00000164318	EGFLAM	TRUE	TRUE
chr5	38407147	G	A	ENST00000322350	ENSG00000164318	EGFLAM	FALSE	FALSE
chr5	38407147	G	C	ENST00000322350	ENSG00000164318	EGFLAM	FALSE	FALSE
chr5	38407147	G	T	ENST00000322350	ENSG00000164318	EGFLAM	FALSE	FALSE
chr5	38407148	T	A	ENST00000322350	ENSG00000164318	EGFLAM	FALSE	FALSE
chr5	38407148	T	C	ENST00000322350	ENSG00000164318	EGFLAM	FALSE	FALSE
chr5	38407148	T	G	ENST00000322350	ENSG00000164318	EGFLAM	FALSE	FALSE
chr5	38407803	A	C	ENST00000322350	ENSG00000164318	EGFLAM	FALSE	FALSE
chr5	38407803	A	G	ENST00000322350	ENSG00000164318	EGFLAM	FALSE	FALSE
chr5	38407803	A	T	ENST00000322350	ENSG00000164318	EGFLAM	FALSE	FALSE
chr5	38407804	G	A	ENST00000322350	ENSG00000164318	EGFLAM	FALSE	FALSE
chr5	38407804	G	C	ENST00000322350	ENSG00000164318	EGFLAM	FALSE	FALSE
chr5	38407804	G	T	ENST00000322350	ENSG00000164318	EGFLAM	FALSE	FALSE
chr5	38407816	C	T	ENST00000322350	ENSG00000164318	EGFLAM	TRUE	TRUE
chr5	38407821	T	A	ENST00000322350	ENSG00000164318	EGFLAM	TRUE	TRUE
chr5	38407821	T	G	ENST00000322350	ENSG00000164318	EGFLAM	TRUE	TRUE
chr5	38407825	C	T	ENST00000322350	ENSG00000164318	EGFLAM	TRUE	TRUE
chr5	38407845	T	A	ENST00000322350	ENSG00000164318	EGFLAM	TRUE	TRUE
chr5	38407845	T	G	ENST00000322350	ENSG00000164318	EGFLAM	TRUE	TRUE
chr5	38407855	G	T	ENST00000322350	ENSG00000164318	EGFLAM	TRUE	TRUE
chr5	38407864	A	T	ENST00000322350	ENSG00000164318	EGFLAM	TRUE	TRUE
chr5	38407875	T	A	ENST00000322350	ENSG00000164318	EGFLAM	TRUE	TRUE
chr5	38407875	T	G	ENST00000322350	ENSG00000164318	EGFLAM	TRUE	TRUE
chr5	38407876	C	T	ENST00000322350	ENSG00000164318	EGFLAM	TRUE	TRUE
chr5	38407885	C	T	ENST00000322350	ENSG00000164318	EGFLAM	TRUE	TRUE
chr5	38407897	G	T	ENST00000322350	ENSG00000164318	EGFLAM	TRUE	TRUE
chr5	38407906	G	A	ENST00000322350	ENSG00000164318	EGFLAM	FALSE	FALSE
chr5	38407906	G	C	ENST00000322350	ENSG00000164318	EGFLAM	FALSE	FALSE
chr5	38407906	G	T	ENST00000322350	ENSG00000164318	EGFLAM	FALSE	FALSE
chr5	38407907	T	A	ENST00000322350	ENSG00000164318	EGFLAM	FALSE	FALSE
chr5	38407907	T	C	ENST00000322350	ENSG00000164318	EGFLAM	FALSE	FALSE
chr5	38407907	T	G	ENST00000322350	ENSG00000164318	EGFLAM	FALSE	FALSE
chr5	38409002	A	C	ENST00000322350	ENSG00000164318	EGFLAM	TRUE	FALSE
chr5	38409002	A	G	ENST00000322350	ENSG00000164318	EGFLAM	TRUE	FALSE
chr5	38409002	A	T	ENST00000322350	ENSG00000164318	EGFLAM	TRUE	FALSE
chr5	38409003	G	A	ENST00000322350	ENSG00000164318	EGFLAM	TRUE	FALSE
chr5	38409003	G	C	ENST00000322350	ENSG00000164318	EGFLAM	TRUE	FALSE
chr5	38409003	G	T	ENST00000322350	ENSG00000164318	EGFLAM	TRUE	FALSE
chr5	38409007	G	T	ENST00000322350	ENSG00000164318	EGFLAM	TRUE	TRUE
chr5	38409013	G	T	ENST00000322350	ENSG00000164318	EGFLAM	TRUE	TRUE
chr5	38409023	T	A	ENST00000322350	ENSG00000164318	EGFLAM	TRUE	TRUE
chr5	38409023	T	G	ENST00000322350	ENSG00000164318	EGFLAM	TRUE	TRUE
chr5	38409033	C	A	ENST00000322350	ENSG00000164318	EGFLAM	TRUE	TRUE
chr5	38409033	C	G	ENST00000322350	ENSG00000164318	EGFLAM	TRUE	TRUE
chr5	38409036	T	A	ENST00000322350	ENSG00000164318	EGFLAM	TRUE	TRUE
chr5	38409040	G	T	ENST00000322350	ENSG00000164318	EGFLAM	TRUE	TRUE
chr5	38409046	G	T	ENST00000322350	ENSG00000164318	EGFLAM	TRUE	TRUE
chr5	38409085	C	T	ENST00000322350	ENSG00000164318	EGFLAM	TRUE	TRUE
chr5	38409097	C	T	ENST00000322350	ENSG00000164318	EGFLAM	TRUE	TRUE
chr5	38409105	G	A	ENST00000322350	ENSG00000164318	EGFLAM	TRUE	FALSE
chr5	38409105	G	C	ENST00000322350	ENSG00000164318	EGFLAM	TRUE	FALSE
chr5	38409105	G	T	ENST00000322350	ENSG00000164318	EGFLAM	TRUE	FALSE
chr5	38409106	T	A	ENST00000322350	ENSG00000164318	EGFLAM	TRUE	FALSE
chr5	38409106	T	C	ENST00000322350	ENSG00000164318	EGFLAM	TRUE	FALSE
chr5	38409106	T	G	ENST00000322350	ENSG00000164318	EGFLAM	TRUE	FALSE
chr5	38412502	A	C	ENST00000322350	ENSG00000164318	EGFLAM	TRUE	FALSE
chr5	38412502	A	G	ENST00000322350	ENSG00000164318	EGFLAM	TRUE	FALSE
chr5	38412502	A	T	ENST00000322350	ENSG00000164318	EGFLAM	TRUE	FALSE
chr5	38412503	G	A	ENST00000322350	ENSG00000164318	EGFLAM	TRUE	FALSE
chr5	38412503	G	C	ENST00000322350	ENSG00000164318	EGFLAM	TRUE	FALSE
chr5	38412503	G	T	ENST00000322350	ENSG00000164318	EGFLAM	TRUE	FALSE
chr5	38412513	T	A	ENST00000322350	ENSG00000164318	EGFLAM	TRUE	TRUE
chr5	38412514	G	T	ENST00000322350	ENSG00000164318	EGFLAM	TRUE	TRUE
chr5	38412541	G	T	ENST00000322350	ENSG00000164318	EGFLAM	TRUE	TRUE
chr5	38412547	A	T	ENST00000322350	ENSG00000164318	EGFLAM	TRUE	TRUE
chr5	38412553	A	T	ENST00000322350	ENSG00000164318	EGFLAM	TRUE	TRUE
chr5	38412566	G	A	ENST00000322350	ENSG00000164318	EGFLAM	TRUE	TRUE
chr5	38412567	G	A	ENST00000322350	ENSG00000164318	EGFLAM	TRUE	TRUE
chr5	38412585	C	A	ENST00000322350	ENSG00000164318	EGFLAM	TRUE	TRUE
chr5	38412585	C	G	ENST00000322350	ENSG00000164318	EGFLAM	TRUE	TRUE
chr5	38412586	A	T	ENST00000322350	ENSG00000164318	EGFLAM	TRUE	TRUE
chr5	38412610	C	T	ENST00000322350	ENSG00000164318	EGFLAM	TRUE	TRUE
chr5	38412640	C	T	ENST00000322350	ENSG00000164318	EGFLAM	TRUE	TRUE
chr5	38412646	C	T	ENST00000322350	ENSG00000164318	EGFLAM	TRUE	TRUE
chr5	38412649	G	A	ENST00000322350	ENSG00000164318	EGFLAM	TRUE	FALSE
chr5	38412649	G	C	ENST00000322350	ENSG00000164318	EGFLAM	TRUE	FALSE
chr5	38412649	G	T	ENST00000322350	ENSG00000164318	EGFLAM	TRUE	FALSE
chr5	38412650	T	A	ENST00000322350	ENSG00000164318	EGFLAM	TRUE	FALSE
chr5	38412650	T	C	ENST00000322350	ENSG00000164318	EGFLAM	FALSE	FALSE
chr5	38412650	T	G	ENST00000322350	ENSG00000164318	EGFLAM	TRUE	FALSE
chr5	38418064	A	C	ENST00000322350	ENSG00000164318	EGFLAM	FALSE	FALSE
chr5	38418064	A	G	ENST00000322350	ENSG00000164318	EGFLAM	FALSE	FALSE
chr5	38418064	A	T	ENST00000322350	ENSG00000164318	EGFLAM	FALSE	FALSE
chr5	38418065	G	A	ENST00000322350	ENSG00000164318	EGFLAM	FALSE	FALSE
chr5	38418065	G	C	ENST00000322350	ENSG00000164318	EGFLAM	FALSE	FALSE
chr5	38418065	G	T	ENST00000322350	ENSG00000164318	EGFLAM	FALSE	FALSE
chr5	38418069	C	T	ENST00000322350	ENSG00000164318	EGFLAM	TRUE	TRUE
chr5	38418074	C	A	ENST00000322350	ENSG00000164318	EGFLAM	TRUE	TRUE
chr5	38418074	C	G	ENST00000322350	ENSG00000164318	EGFLAM	TRUE	TRUE
chr5	38418078	A	T	ENST00000322350	ENSG00000164318	EGFLAM	TRUE	TRUE
chr5	38418104	T	A	ENST00000322350	ENSG00000164318	EGFLAM	TRUE	TRUE
chr5	38418104	T	G	ENST00000322350	ENSG00000164318	EGFLAM	TRUE	TRUE
chr5	38418128	C	A	ENST00000322350	ENSG00000164318	EGFLAM	TRUE	TRUE
chr5	38418128	C	G	ENST00000322350	ENSG00000164318	EGFLAM	TRUE	TRUE
chr5	38418130	G	A	ENST00000322350	ENSG00000164318	EGFLAM	TRUE	TRUE
chr5	38418131	G	A	ENST00000322350	ENSG00000164318	EGFLAM	TRUE	TRUE
chr5	38418133	T	A	ENST00000322350	ENSG00000164318	EGFLAM	TRUE	TRUE
chr5	38418138	A	T	ENST00000322350	ENSG00000164318	EGFLAM	TRUE	TRUE
chr5	38418156	C	T	ENST00000322350	ENSG00000164318	EGFLAM	TRUE	TRUE
chr5	38418165	C	T	ENST00000322350	ENSG00000164318	EGFLAM	TRUE	TRUE
chr5	38418173	T	A	ENST00000322350	ENSG00000164318	EGFLAM	TRUE	TRUE
chr5	38418177	C	T	ENST00000322350	ENSG00000164318	EGFLAM	TRUE	TRUE
chr5	38418181	C	A	ENST00000322350	ENSG00000164318	EGFLAM	TRUE	TRUE
chr5	38418201	A	T	ENST00000322350	ENSG00000164318	EGFLAM	TRUE	TRUE
chr5	38418220	G	A	ENST00000322350	ENSG00000164318	EGFLAM	TRUE	TRUE
chr5	38418221	G	A	ENST00000322350	ENSG00000164318	EGFLAM	TRUE	TRUE
chr5	38418228	G	T	ENST00000322350	ENSG00000164318	EGFLAM	TRUE	TRUE
chr5	38418231	A	T	ENST00000322350	ENSG00000164318	EGFLAM	TRUE	TRUE
chr5	38418256	G	A	ENST00000322350	ENSG00000164318	EGFLAM	FALSE	FALSE
chr5	38418256	G	C	ENST00000322350	ENSG00000164318	EGFLAM	FALSE	FALSE
chr5	38418256	G	T	ENST00000322350	ENSG00000164318	EGFLAM	FALSE	FALSE
chr5	38418257	T	A	ENST00000322350	ENSG00000164318	EGFLAM	FALSE	FALSE
chr5	38418257	T	C	ENST00000322350	ENSG00000164318	EGFLAM	FALSE	FALSE
chr5	38418257	T	G	ENST00000322350	ENSG00000164318	EGFLAM	FALSE	FALSE
chr5	38424965	A	C	ENST00000322350	ENSG00000164318	EGFLAM	FALSE	FALSE
chr5	38424965	A	G	ENST00000322350	ENSG00000164318	EGFLAM	FALSE	FALSE
chr5	38424965	A	T	ENST00000322350	ENSG00000164318	EGFLAM	FALSE	FALSE
chr5	38424966	G	A	ENST00000322350	ENSG00000164318	EGFLAM	FALSE	FALSE
chr5	38424966	G	C	ENST00000322350	ENSG00000164318	EGFLAM	FALSE	FALSE
chr5	38424966	G	T	ENST00000322350	ENSG00000164318	EGFLAM	FALSE	FALSE
chr5	38424969	G	T	ENST00000322350	ENSG00000164318	EGFLAM	TRUE	TRUE
chr5	38424974	C	A	ENST00000322350	ENSG00000164318	EGFLAM	TRUE	TRUE
chr5	38424981	G	T	ENST00000322350	ENSG00000164318	EGFLAM	TRUE	TRUE
chr5	38424989	T	A	ENST00000322350	ENSG00000164318	EGFLAM	TRUE	TRUE
chr5	38424993	G	T	ENST00000322350	ENSG00000164318	EGFLAM	TRUE	TRUE
chr5	38425000	C	A	ENST00000322350	ENSG00000164318	EGFLAM	TRUE	TRUE
chr5	38425004	C	A	ENST00000322350	ENSG00000164318	EGFLAM	TRUE	TRUE
chr5	38425022	C	A	ENST00000322350	ENSG00000164318	EGFLAM	TRUE	TRUE
chr5	38425032	A	T	ENST00000322350	ENSG00000164318	EGFLAM	TRUE	TRUE
chr5	38425046	C	A	ENST00000322350	ENSG00000164318	EGFLAM	TRUE	TRUE
chr5	38425046	C	G	ENST00000322350	ENSG00000164318	EGFLAM	TRUE	TRUE
chr5	38425052	C	A	ENST00000322350	ENSG00000164318	EGFLAM	TRUE	TRUE
chr5	38425058	T	A	ENST00000322350	ENSG00000164318	EGFLAM	TRUE	TRUE
chr5	38425071	A	T	ENST00000322350	ENSG00000164318	EGFLAM	TRUE	TRUE
chr5	38425077	C	T	ENST00000322350	ENSG00000164318	EGFLAM	TRUE	TRUE
chr5	38425085	T	A	ENST00000322350	ENSG00000164318	EGFLAM	TRUE	TRUE
chr5	38425086	G	T	ENST00000322350	ENSG00000164318	EGFLAM	TRUE	TRUE
chr5	38425093	G	A	ENST00000322350	ENSG00000164318	EGFLAM	FALSE	FALSE
chr5	38425093	G	C	ENST00000322350	ENSG00000164318	EGFLAM	FALSE	FALSE
chr5	38425093	G	T	ENST00000322350	ENSG00000164318	EGFLAM	FALSE	FALSE
chr5	38425094	T	A	ENST00000322350	ENSG00000164318	EGFLAM	FALSE	FALSE
chr5	38425094	T	C	ENST00000322350	ENSG00000164318	EGFLAM	FALSE	FALSE
chr5	38425094	T	G	ENST00000322350	ENSG00000164318	EGFLAM	FALSE	FALSE
chr5	38427007	A	C	ENST00000322350	ENSG00000164318	EGFLAM	TRUE	FALSE
chr5	38427007	A	G	ENST00000322350	ENSG00000164318	EGFLAM	TRUE	FALSE
chr5	38427007	A	T	ENST00000322350	ENSG00000164318	EGFLAM	TRUE	FALSE
chr5	38427008	G	A	ENST00000322350	ENSG00000164318	EGFLAM	TRUE	FALSE
chr5	38427008	G	C	ENST00000322350	ENSG00000164318	EGFLAM	TRUE	FALSE
chr5	38427008	G	T	ENST00000322350	ENSG00000164318	EGFLAM	TRUE	FALSE
chr5	38427018	T	A	ENST00000322350	ENSG00000164318	EGFLAM	TRUE	TRUE
chr5	38427029	C	T	ENST00000322350	ENSG00000164318	EGFLAM	TRUE	TRUE
chr5	38427035	A	T	ENST00000322350	ENSG00000164318	EGFLAM	TRUE	TRUE
chr5	38427038	G	T	ENST00000322350	ENSG00000164318	EGFLAM	TRUE	TRUE
chr5	38427047	A	T	ENST00000322350	ENSG00000164318	EGFLAM	TRUE	TRUE
chr5	38427055	C	A	ENST00000322350	ENSG00000164318	EGFLAM	TRUE	TRUE
chr5	38427055	C	G	ENST00000322350	ENSG00000164318	EGFLAM	TRUE	TRUE
chr5	38427069	G	A	ENST00000322350	ENSG00000164318	EGFLAM	TRUE	TRUE
chr5	38427070	G	A	ENST00000322350	ENSG00000164318	EGFLAM	TRUE	TRUE
chr5	38427077	G	T	ENST00000322350	ENSG00000164318	EGFLAM	TRUE	TRUE
chr5	38427083	C	T	ENST00000322350	ENSG00000164318	EGFLAM	TRUE	TRUE
chr5	38427091	C	A	ENST00000322350	ENSG00000164318	EGFLAM	TRUE	TRUE
chr5	38427091	C	G	ENST00000322350	ENSG00000164318	EGFLAM	TRUE	TRUE
chr5	38427104	G	T	ENST00000322350	ENSG00000164318	EGFLAM	TRUE	TRUE
chr5	38427110	G	T	ENST00000322350	ENSG00000164318	EGFLAM	TRUE	TRUE
chr5	38427132	C	A	ENST00000322350	ENSG00000164318	EGFLAM	TRUE	TRUE
chr5	38427132	C	G	ENST00000322350	ENSG00000164318	EGFLAM	TRUE	TRUE
chr5	38427134	G	T	ENST00000322350	ENSG00000164318	EGFLAM	TRUE	TRUE
chr5	38427154	C	A	ENST00000322350	ENSG00000164318	EGFLAM	TRUE	TRUE
chr5	38427154	C	G	ENST00000322350	ENSG00000164318	EGFLAM	TRUE	TRUE
chr5	38427160	T	A	ENST00000322350	ENSG00000164318	EGFLAM	TRUE	TRUE
chr5	38427160	T	G	ENST00000322350	ENSG00000164318	EGFLAM	TRUE	TRUE
chr5	38427173	A	T	ENST00000322350	ENSG00000164318	EGFLAM	TRUE	TRUE
chr5	38427195	T	A	ENST00000322350	ENSG00000164318	EGFLAM	TRUE	TRUE
chr5	38427212	G	T	ENST00000322350	ENSG00000164318	EGFLAM	TRUE	TRUE
chr5	38427229	T	A	ENST00000322350	ENSG00000164318	EGFLAM	TRUE	TRUE
chr5	38427253	G	A	ENST00000322350	ENSG00000164318	EGFLAM	TRUE	FALSE
chr5	38427253	G	C	ENST00000322350	ENSG00000164318	EGFLAM	TRUE	FALSE
chr5	38427253	G	T	ENST00000322350	ENSG00000164318	EGFLAM	TRUE	FALSE
chr5	38427254	T	A	ENST00000322350	ENSG00000164318	EGFLAM	TRUE	FALSE
chr5	38427254	T	C	ENST00000322350	ENSG00000164318	EGFLAM	TRUE	FALSE
chr5	38427254	T	G	ENST00000322350	ENSG00000164318	EGFLAM	TRUE	FALSE
chr5	38431175	A	C	ENST00000322350	ENSG00000164318	EGFLAM	TRUE	FALSE
chr5	38431175	A	G	ENST00000322350	ENSG00000164318	EGFLAM	TRUE	FALSE
chr5	38431175	A	T	ENST00000322350	ENSG00000164318	EGFLAM	TRUE	FALSE
chr5	38431176	G	A	ENST00000322350	ENSG00000164318	EGFLAM	TRUE	FALSE
chr5	38431176	G	C	ENST00000322350	ENSG00000164318	EGFLAM	TRUE	FALSE
chr5	38431176	G	T	ENST00000322350	ENSG00000164318	EGFLAM	TRUE	FALSE
chr5	38431181	G	T	ENST00000322350	ENSG00000164318	EGFLAM	TRUE	TRUE
chr5	38431206	G	A	ENST00000322350	ENSG00000164318	EGFLAM	TRUE	TRUE
chr5	38431207	G	A	ENST00000322350	ENSG00000164318	EGFLAM	TRUE	TRUE
chr5	38431211	G	T	ENST00000322350	ENSG00000164318	EGFLAM	TRUE	TRUE
chr5	38431235	A	T	ENST00000322350	ENSG00000164318	EGFLAM	TRUE	TRUE
chr5	38431241	G	T	ENST00000322350	ENSG00000164318	EGFLAM	TRUE	TRUE
chr5	38431248	T	A	ENST00000322350	ENSG00000164318	EGFLAM	TRUE	TRUE
chr5	38431248	T	G	ENST00000322350	ENSG00000164318	EGFLAM	TRUE	TRUE
chr5	38431250	C	T	ENST00000322350	ENSG00000164318	EGFLAM	TRUE	TRUE
chr5	38431259	A	T	ENST00000322350	ENSG00000164318	EGFLAM	TRUE	TRUE
chr5	38431262	C	T	ENST00000322350	ENSG00000164318	EGFLAM	TRUE	TRUE
chr5	38431265	A	T	ENST00000322350	ENSG00000164318	EGFLAM	TRUE	TRUE
chr5	38431274	G	T	ENST00000322350	ENSG00000164318	EGFLAM	TRUE	TRUE
chr5	38431277	G	T	ENST00000322350	ENSG00000164318	EGFLAM	TRUE	TRUE
chr5	38431286	G	T	ENST00000322350	ENSG00000164318	EGFLAM	TRUE	TRUE
chr5	38431289	G	A	ENST00000322350	ENSG00000164318	EGFLAM	TRUE	FALSE
chr5	38431289	G	C	ENST00000322350	ENSG00000164318	EGFLAM	TRUE	FALSE
chr5	38431289	G	T	ENST00000322350	ENSG00000164318	EGFLAM	TRUE	FALSE
chr5	38431290	T	A	ENST00000322350	ENSG00000164318	EGFLAM	TRUE	FALSE
chr5	38431290	T	C	ENST00000322350	ENSG00000164318	EGFLAM	TRUE	FALSE
chr5	38431290	T	G	ENST00000322350	ENSG00000164318	EGFLAM	TRUE	FALSE
chr5	38435135	A	C	ENST00000322350	ENSG00000164318	EGFLAM	TRUE	FALSE
chr5	38435135	A	G	ENST00000322350	ENSG00000164318	EGFLAM	TRUE	FALSE
chr5	38435135	A	T	ENST00000322350	ENSG00000164318	EGFLAM	TRUE	FALSE
chr5	38435136	G	A	ENST00000322350	ENSG00000164318	EGFLAM	TRUE	FALSE
chr5	38435136	G	C	ENST00000322350	ENSG00000164318	EGFLAM	TRUE	FALSE
chr5	38435136	G	T	ENST00000322350	ENSG00000164318	EGFLAM	TRUE	FALSE
chr5	38435137	G	T	ENST00000322350	ENSG00000164318	EGFLAM	TRUE	TRUE
chr5	38435149	C	T	ENST00000322350	ENSG00000164318	EGFLAM	TRUE	TRUE
chr5	38435155	A	T	ENST00000322350	ENSG00000164318	EGFLAM	TRUE	TRUE
chr5	38435160	C	A	ENST00000322350	ENSG00000164318	EGFLAM	TRUE	TRUE
chr5	38435182	G	T	ENST00000322350	ENSG00000164318	EGFLAM	TRUE	TRUE
chr5	38435196	T	A	ENST00000322350	ENSG00000164318	EGFLAM	TRUE	TRUE
chr5	38435196	T	G	ENST00000322350	ENSG00000164318	EGFLAM	TRUE	TRUE
chr5	38435206	A	T	ENST00000322350	ENSG00000164318	EGFLAM	TRUE	TRUE
chr5	38435209	A	T	ENST00000322350	ENSG00000164318	EGFLAM	TRUE	TRUE
chr5	38435216	C	A	ENST00000322350	ENSG00000164318	EGFLAM	TRUE	TRUE
chr5	38435227	A	T	ENST00000322350	ENSG00000164318	EGFLAM	TRUE	TRUE
chr5	38435248	C	T	ENST00000322350	ENSG00000164318	EGFLAM	TRUE	TRUE
chr5	38435251	A	T	ENST00000322350	ENSG00000164318	EGFLAM	TRUE	TRUE
chr5	38435254	G	A	ENST00000322350	ENSG00000164318	EGFLAM	TRUE	FALSE
chr5	38435254	G	C	ENST00000322350	ENSG00000164318	EGFLAM	TRUE	FALSE
chr5	38435254	G	T	ENST00000322350	ENSG00000164318	EGFLAM	TRUE	FALSE
chr5	38435255	T	A	ENST00000322350	ENSG00000164318	EGFLAM	TRUE	FALSE
chr5	38435255	T	C	ENST00000322350	ENSG00000164318	EGFLAM	TRUE	FALSE
chr5	38435255	T	G	ENST00000322350	ENSG00000164318	EGFLAM	TRUE	FALSE
chr5	38438273	A	C	ENST00000322350	ENSG00000164318	EGFLAM	TRUE	FALSE
chr5	38438273	A	G	ENST00000322350	ENSG00000164318	EGFLAM	TRUE	FALSE
chr5	38438273	A	T	ENST00000322350	ENSG00000164318	EGFLAM	TRUE	FALSE
chr5	38438274	G	A	ENST00000322350	ENSG00000164318	EGFLAM	TRUE	FALSE
chr5	38438274	G	C	ENST00000322350	ENSG00000164318	EGFLAM	TRUE	FALSE
chr5	38438274	G	T	ENST00000322350	ENSG00000164318	EGFLAM	TRUE	FALSE
chr5	38438290	C	T	ENST00000322350	ENSG00000164318	EGFLAM	TRUE	TRUE
chr5	38438305	A	T	ENST00000322350	ENSG00000164318	EGFLAM	TRUE	TRUE
chr5	38438323	G	T	ENST00000322350	ENSG00000164318	EGFLAM	TRUE	TRUE
chr5	38438335	G	T	ENST00000322350	ENSG00000164318	EGFLAM	TRUE	TRUE
chr5	38438355	T	A	ENST00000322350	ENSG00000164318	EGFLAM	TRUE	TRUE
chr5	38438359	A	T	ENST00000322350	ENSG00000164318	EGFLAM	TRUE	TRUE
chr5	38438370	T	A	ENST00000322350	ENSG00000164318	EGFLAM	TRUE	TRUE
chr5	38438388	C	A	ENST00000322350	ENSG00000164318	EGFLAM	TRUE	TRUE
chr5	38438398	A	T	ENST00000322350	ENSG00000164318	EGFLAM	TRUE	TRUE
chr5	38438401	G	T	ENST00000322350	ENSG00000164318	EGFLAM	TRUE	TRUE
chr5	38438409	T	A	ENST00000322350	ENSG00000164318	EGFLAM	TRUE	TRUE
chr5	38438409	T	G	ENST00000322350	ENSG00000164318	EGFLAM	TRUE	TRUE
chr5	38438415	T	A	ENST00000322350	ENSG00000164318	EGFLAM	TRUE	TRUE
chr5	38438421	C	A	ENST00000322350	ENSG00000164318	EGFLAM	TRUE	TRUE
chr5	38438426	T	A	ENST00000322350	ENSG00000164318	EGFLAM	TRUE	TRUE
chr5	38438434	G	T	ENST00000322350	ENSG00000164318	EGFLAM	TRUE	TRUE
chr5	38438448	C	A	ENST00000322350	ENSG00000164318	EGFLAM	TRUE	TRUE
chr5	38438449	C	T	ENST00000322350	ENSG00000164318	EGFLAM	TRUE	TRUE
chr5	38438452	A	T	ENST00000322350	ENSG00000164318	EGFLAM	TRUE	TRUE
chr5	38438456	G	A	ENST00000322350	ENSG00000164318	EGFLAM	TRUE	FALSE
chr5	38438456	G	C	ENST00000322350	ENSG00000164318	EGFLAM	TRUE	FALSE
chr5	38438456	G	T	ENST00000322350	ENSG00000164318	EGFLAM	TRUE	FALSE
chr5	38438457	T	A	ENST00000322350	ENSG00000164318	EGFLAM	TRUE	FALSE
chr5	38438457	T	C	ENST00000322350	ENSG00000164318	EGFLAM	TRUE	FALSE
chr5	38438457	T	G	ENST00000322350	ENSG00000164318	EGFLAM	TRUE	FALSE
chr5	38448299	A	C	ENST00000322350	ENSG00000164318	EGFLAM	TRUE	FALSE
chr5	38448299	A	G	ENST00000322350	ENSG00000164318	EGFLAM	TRUE	FALSE
chr5	38448299	A	T	ENST00000322350	ENSG00000164318	EGFLAM	TRUE	FALSE
chr5	38448300	G	A	ENST00000322350	ENSG00000164318	EGFLAM	TRUE	FALSE
chr5	38448300	G	C	ENST00000322350	ENSG00000164318	EGFLAM	TRUE	FALSE
chr5	38448300	G	T	ENST00000322350	ENSG00000164318	EGFLAM	TRUE	FALSE
chr5	38448309	G	T	ENST00000322350	ENSG00000164318	EGFLAM	TRUE	TRUE
chr5	38448318	G	T	ENST00000322350	ENSG00000164318	EGFLAM	TRUE	TRUE
chr5	38448327	C	T	ENST00000322350	ENSG00000164318	EGFLAM	TRUE	TRUE
chr5	38448347	C	A	ENST00000322350	ENSG00000164318	EGFLAM	TRUE	TRUE
chr5	38448347	C	G	ENST00000322350	ENSG00000164318	EGFLAM	TRUE	TRUE
chr5	38448356	T	A	ENST00000322350	ENSG00000164318	EGFLAM	TRUE	TRUE
chr5	38448356	T	G	ENST00000322350	ENSG00000164318	EGFLAM	TRUE	TRUE
chr5	38448373	T	A	ENST00000322350	ENSG00000164318	EGFLAM	TRUE	TRUE
chr5	38448375	A	T	ENST00000322350	ENSG00000164318	EGFLAM	TRUE	TRUE
chr5	38448380	G	A	ENST00000322350	ENSG00000164318	EGFLAM	TRUE	FALSE
chr5	38448380	G	C	ENST00000322350	ENSG00000164318	EGFLAM	TRUE	FALSE
chr5	38448380	G	T	ENST00000322350	ENSG00000164318	EGFLAM	TRUE	FALSE
chr5	38448381	T	A	ENST00000322350	ENSG00000164318	EGFLAM	TRUE	FALSE
chr5	38448381	T	C	ENST00000322350	ENSG00000164318	EGFLAM	TRUE	FALSE
chr5	38448381	T	G	ENST00000322350	ENSG00000164318	EGFLAM	TRUE	FALSE
chr5	38451313	A	C	ENST00000322350	ENSG00000164318	EGFLAM	TRUE	FALSE
chr5	38451313	A	G	ENST00000322350	ENSG00000164318	EGFLAM	TRUE	FALSE
chr5	38451313	A	T	ENST00000322350	ENSG00000164318	EGFLAM	TRUE	FALSE
chr5	38451314	G	A	ENST00000322350	ENSG00000164318	EGFLAM	TRUE	FALSE
chr5	38451314	G	C	ENST00000322350	ENSG00000164318	EGFLAM	TRUE	FALSE
chr5	38451314	G	T	ENST00000322350	ENSG00000164318	EGFLAM	TRUE	FALSE
chr5	38451320	C	A	ENST00000322350	ENSG00000164318	EGFLAM	TRUE	TRUE
chr5	38451320	C	G	ENST00000322350	ENSG00000164318	EGFLAM	TRUE	TRUE
chr5	38451322	G	T	ENST00000322350	ENSG00000164318	EGFLAM	TRUE	TRUE
chr5	38451326	C	A	ENST00000322350	ENSG00000164318	EGFLAM	TRUE	TRUE
chr5	38451326	C	G	ENST00000322350	ENSG00000164318	EGFLAM	TRUE	TRUE
chr5	38451328	A	T	ENST00000322350	ENSG00000164318	EGFLAM	TRUE	TRUE
chr5	38451332	C	A	ENST00000322350	ENSG00000164318	EGFLAM	TRUE	TRUE
chr5	38451332	C	G	ENST00000322350	ENSG00000164318	EGFLAM	TRUE	TRUE
chr5	38451352	A	T	ENST00000322350	ENSG00000164318	EGFLAM	TRUE	TRUE
chr5	38451364	A	T	ENST00000322350	ENSG00000164318	EGFLAM	TRUE	TRUE
chr5	38451377	T	A	ENST00000322350	ENSG00000164318	EGFLAM	TRUE	TRUE
chr5	38451383	G	A	ENST00000322350	ENSG00000164318	EGFLAM	TRUE	TRUE
chr5	38451384	G	A	ENST00000322350	ENSG00000164318	EGFLAM	TRUE	TRUE
chr5	38451388	G	T	ENST00000322350	ENSG00000164318	EGFLAM	TRUE	TRUE
chr5	38451403	A	T	ENST00000322350	ENSG00000164318	EGFLAM	TRUE	TRUE
chr5	38451428	T	A	ENST00000322350	ENSG00000164318	EGFLAM	TRUE	TRUE
chr5	38451442	G	T	ENST00000322350	ENSG00000164318	EGFLAM	TRUE	TRUE
chr5	38451459	G	A	ENST00000322350	ENSG00000164318	EGFLAM	TRUE	FALSE
chr5	38451459	G	C	ENST00000322350	ENSG00000164318	EGFLAM	TRUE	FALSE
chr5	38451459	G	T	ENST00000322350	ENSG00000164318	EGFLAM	TRUE	FALSE
chr5	38451460	T	A	ENST00000322350	ENSG00000164318	EGFLAM	TRUE	FALSE
chr5	38451460	T	C	ENST00000322350	ENSG00000164318	EGFLAM	TRUE	FALSE
chr5	38451460	T	G	ENST00000322350	ENSG00000164318	EGFLAM	TRUE	FALSE
chr5	38458309	A	C	ENST00000322350	ENSG00000164318	EGFLAM	TRUE	FALSE
chr5	38458309	A	G	ENST00000322350	ENSG00000164318	EGFLAM	TRUE	FALSE
chr5	38458309	A	T	ENST00000322350	ENSG00000164318	EGFLAM	TRUE	FALSE
chr5	38458310	G	A	ENST00000322350	ENSG00000164318	EGFLAM	TRUE	FALSE
chr5	38458310	G	C	ENST00000322350	ENSG00000164318	EGFLAM	TRUE	FALSE
chr5	38458310	G	T	ENST00000322350	ENSG00000164318	EGFLAM	TRUE	FALSE
chr5	38458314	T	A	ENST00000322350	ENSG00000164318	EGFLAM	TRUE	TRUE
chr5	38458314	T	G	ENST00000322350	ENSG00000164318	EGFLAM	TRUE	TRUE
chr5	38458373	G	A	ENST00000322350	ENSG00000164318	EGFLAM	TRUE	TRUE
chr5	38458374	G	A	ENST00000322350	ENSG00000164318	EGFLAM	TRUE	TRUE
chr5	38458378	C	T	ENST00000322350	ENSG00000164318	EGFLAM	TRUE	TRUE
chr5	38458384	A	T	ENST00000322350	ENSG00000164318	EGFLAM	TRUE	TRUE
chr5	38458395	G	A	ENST00000322350	ENSG00000164318	EGFLAM	TRUE	FALSE
chr5	38458395	G	C	ENST00000322350	ENSG00000164318	EGFLAM	TRUE	FALSE
chr5	38458395	G	T	ENST00000322350	ENSG00000164318	EGFLAM	TRUE	FALSE
chr5	38458396	T	A	ENST00000322350	ENSG00000164318	EGFLAM	TRUE	FALSE
chr5	38458396	T	C	ENST00000322350	ENSG00000164318	EGFLAM	TRUE	FALSE
chr5	38458396	T	G	ENST00000322350	ENSG00000164318	EGFLAM	TRUE	FALSE
chr5	38462906	A	C	ENST00000322350	ENSG00000164318	EGFLAM	TRUE	FALSE
chr5	38462906	A	G	ENST00000322350	ENSG00000164318	EGFLAM	TRUE	FALSE
chr5	38462906	A	T	ENST00000322350	ENSG00000164318	EGFLAM	TRUE	FALSE
chr5	38462907	G	A	ENST00000322350	ENSG00000164318	EGFLAM	TRUE	FALSE
chr5	38462907	G	C	ENST00000322350	ENSG00000164318	EGFLAM	TRUE	FALSE
chr5	38462907	G	T	ENST00000322350	ENSG00000164318	EGFLAM	TRUE	FALSE
chr5	38462915	C	T	ENST00000322350	ENSG00000164318	EGFLAM	TRUE	TRUE
chr5	38462919	C	A	ENST00000322350	ENSG00000164318	EGFLAM	TRUE	TRUE
chr5	38462919	C	G	ENST00000322350	ENSG00000164318	EGFLAM	TRUE	TRUE
chr5	38462921	G	T	ENST00000322350	ENSG00000164318	EGFLAM	TRUE	TRUE
chr5	38462924	A	T	ENST00000322350	ENSG00000164318	EGFLAM	TRUE	TRUE
chr5	38462944	T	A	ENST00000322350	ENSG00000164318	EGFLAM	TRUE	TRUE
chr5	38462944	T	G	ENST00000322350	ENSG00000164318	EGFLAM	TRUE	TRUE
chr5	38462945	G	T	ENST00000322350	ENSG00000164318	EGFLAM	TRUE	TRUE
chr5	38462951	A	T	ENST00000322350	ENSG00000164318	EGFLAM	TRUE	TRUE
chr5	38462960	A	T	ENST00000322350	ENSG00000164318	EGFLAM	TRUE	TRUE
chr5	38462981	C	T	ENST00000322350	ENSG00000164318	EGFLAM	FALSE	FALSE
chr5	38462996	G	T	ENST00000322350	ENSG00000164318	EGFLAM	FALSE	FALSE
chr5	38463007	T	A	ENST00000322350	ENSG00000164318	EGFLAM	FALSE	FALSE
chr5	38463007	T	G	ENST00000322350	ENSG00000164318	EGFLAM	FALSE	FALSE
chr5	38463012	G	A	ENST00000322350	ENSG00000164318	EGFLAM	TRUE	FALSE
chr5	38463012	G	C	ENST00000322350	ENSG00000164318	EGFLAM	TRUE	FALSE
chr5	38463012	G	T	ENST00000322350	ENSG00000164318	EGFLAM	TRUE	FALSE
chr5	38463013	T	A	ENST00000322350	ENSG00000164318	EGFLAM	TRUE	FALSE
chr5	38463013	T	C	ENST00000322350	ENSG00000164318	EGFLAM	TRUE	FALSE
chr5	38463013	T	G	ENST00000322350	ENSG00000164318	EGFLAM	TRUE	FALSE
chr5	38463830	A	C	ENST00000322350	ENSG00000164318	EGFLAM	TRUE	FALSE
chr5	38463830	A	G	ENST00000322350	ENSG00000164318	EGFLAM	TRUE	FALSE
chr5	38463830	A	T	ENST00000322350	ENSG00000164318	EGFLAM	TRUE	FALSE
chr5	38463831	G	A	ENST00000322350	ENSG00000164318	EGFLAM	TRUE	FALSE
chr5	38463831	G	C	ENST00000322350	ENSG00000164318	EGFLAM	TRUE	FALSE
chr5	38463831	G	T	ENST00000322350	ENSG00000164318	EGFLAM	TRUE	FALSE
chr5	38463834	G	T	ENST00000322350	ENSG00000164318	EGFLAM	FALSE	FALSE
chr5	38463840	A	T	ENST00000322350	ENSG00000164318	EGFLAM	FALSE	FALSE
chr5	38463843	G	T	ENST00000322350	ENSG00000164318	EGFLAM	FALSE	FALSE
chr5	38463867	C	T	ENST00000322350	ENSG00000164318	EGFLAM	FALSE	FALSE
chr5	38463872	T	A	ENST00000322350	ENSG00000164318	EGFLAM	FALSE	FALSE
chr5	38463872	T	G	ENST00000322350	ENSG00000164318	EGFLAM
chr5	38463876	A	T	ENST00000322350	ENSG00000164318	EGFLAM
chr5	38463893	T	A	ENST00000322350	ENSG00000164318	EGFLAM	FALSE	FALSE
chr5	38463923	C	A	ENST00000322350	ENSG00000164318	EGFLAM	FALSE	FALSE
chr5	38463923	C	G	ENST00000322350	ENSG00000164318	EGFLAM	FALSE	FALSE
chr5	38463939	G	T	ENST00000322350	ENSG00000164318	EGFLAM	FALSE	FALSE
chr5	38463957	A	T	ENST00000322350	ENSG00000164318	EGFLAM	FALSE	FALSE
chr5	38463974	T	A	ENST00000322350	ENSG00000164318	EGFLAM	FALSE	FALSE
chr5	38463975	G	T	ENST00000322350	ENSG00000164318	EGFLAM	FALSE	FALSE
chr5	38463981	A	T	ENST00000322350	ENSG00000164318	EGFLAM	FALSE	FALSE
chr5	38481609	T	A	ENST00000453190	ENSG00000113594	LIFR	FALSE	FALSE
chr5	38481615	G	A	ENST00000453190	ENSG00000113594	LIFR	FALSE	FALSE
chr5	38481634	C	T	ENST00000453190	ENSG00000113594	LIFR	FALSE	FALSE
chr5	38481635	C	T	ENST00000453190	ENSG00000113594	LIFR	FALSE	FALSE
chr5	38481642	C	A	ENST00000453190	ENSG00000113594	LIFR	FALSE	FALSE
chr5	38481645	C	A	ENST00000453190	ENSG00000113594	LIFR	FALSE	FALSE
chr5	38481654	T	A	ENST00000453190	ENSG00000113594	LIFR	FALSE	FALSE
chr5	38481666	C	A	ENST00000453190	ENSG00000113594	LIFR	FALSE	FALSE
chr5	38481672	T	A	ENST00000453190	ENSG00000113594	LIFR	FALSE	FALSE
chr5	38481683	A	T	ENST00000453190	ENSG00000113594	LIFR	FALSE	FALSE
chr5	38481690	G	A	ENST00000453190	ENSG00000113594	LIFR	FALSE	FALSE
chr5	38481693	G	A	ENST00000453190	ENSG00000113594	LIFR	FALSE	FALSE
chr5	38481706	G	T	ENST00000453190	ENSG00000113594	LIFR	FALSE	FALSE
chr5	38481717	C	A	ENST00000453190	ENSG00000113594	LIFR	FALSE	FALSE
chr5	38481722	G	C	ENST00000453190	ENSG00000113594	LIFR	FALSE	FALSE
chr5	38481722	G	T	ENST00000453190	ENSG00000113594	LIFR	FALSE	FALSE
chr5	38481732	C	A	ENST00000453190	ENSG00000113594	LIFR	FALSE	FALSE
chr5	38481753	T	A	ENST00000453190	ENSG00000113594	LIFR	FALSE	FALSE
chr5	38481773	A	C	ENST00000453190	ENSG00000113594	LIFR	FALSE	FALSE
chr5	38481773	A	T	ENST00000453190	ENSG00000113594	LIFR	FALSE	FALSE
chr5	38481778	C	T	ENST00000453190	ENSG00000113594	LIFR	FALSE	FALSE
chr5	38481779	C	T	ENST00000453190	ENSG00000113594	LIFR	FALSE	FALSE
chr5	38481798	G	A	ENST00000453190	ENSG00000113594	LIFR	FALSE	FALSE
chr5	38481804	T	A	ENST00000453190	ENSG00000113594	LIFR	FALSE	FALSE
chr5	38481805	G	C	ENST00000453190	ENSG00000113594	LIFR	FALSE	FALSE
chr5	38481805	G	T	ENST00000453190	ENSG00000113594	LIFR	FALSE	FALSE
chr5	38481819	T	A	ENST00000453190	ENSG00000113594	LIFR	FALSE	FALSE
chr5	38481824	A	C	ENST00000453190	ENSG00000113594	LIFR	FALSE	FALSE
chr5	38481824	A	T	ENST00000453190	ENSG00000113594	LIFR	FALSE	FALSE
chr5	38481831	C	A	ENST00000453190	ENSG00000113594	LIFR	FALSE	FALSE
chr5	38481834	C	A	ENST00000453190	ENSG00000113594	LIFR	FALSE	FALSE
chr5	38481849	C	A	ENST00000453190	ENSG00000113594	LIFR	FALSE	FALSE
chr5	38481879	G	A	ENST00000453190	ENSG00000113594	LIFR	FALSE	FALSE
chr5	38481885	T	A	ENST00000453190	ENSG00000113594	LIFR	FALSE	FALSE
chr5	38481886	A	C	ENST00000453190	ENSG00000113594	LIFR	FALSE	FALSE
chr5	38481886	A	T	ENST00000453190	ENSG00000113594	LIFR	FALSE	FALSE
chr5	38481900	C	A	ENST00000453190	ENSG00000113594	LIFR	FALSE	FALSE
chr5	38481915	C	A	ENST00000453190	ENSG00000113594	LIFR	FALSE	FALSE
chr5	38481918	G	A	ENST00000453190	ENSG00000113594	LIFR	FALSE	FALSE
chr5	38481921	C	A	ENST00000453190	ENSG00000113594	LIFR	FALSE	FALSE
chr5	38481924	C	A	ENST00000453190	ENSG00000113594	LIFR	FALSE	FALSE
chr5	38481927	C	A	ENST00000453190	ENSG00000113594	LIFR	FALSE	FALSE
chr5	38481933	T	A	ENST00000453190	ENSG00000113594	LIFR	FALSE	FALSE
chr5	38481939	G	A	ENST00000453190	ENSG00000113594	LIFR	FALSE	FALSE
chr5	38481945	G	A	ENST00000453190	ENSG00000113594	LIFR	FALSE	FALSE
chr5	38481946	A	C	ENST00000453190	ENSG00000113594	LIFR	FALSE	FALSE
chr5	38481946	A	T	ENST00000453190	ENSG00000113594	LIFR	FALSE	FALSE
chr5	38481953	G	T	ENST00000453190	ENSG00000113594	LIFR	FALSE	FALSE
chr5	38481957	G	A	ENST00000453190	ENSG00000113594	LIFR	FALSE	FALSE
chr5	38481967	G	C	ENST00000453190	ENSG00000113594	LIFR	FALSE	FALSE
chr5	38481967	G	T	ENST00000453190	ENSG00000113594	LIFR	FALSE	FALSE
chr5	38481978	G	A	ENST00000453190	ENSG00000113594	LIFR	FALSE	FALSE
chr5	38481990	C	A	ENST00000453190	ENSG00000113594	LIFR	FALSE	FALSE
chr5	38481996	C	A	ENST00000453190	ENSG00000113594	LIFR	FALSE	FALSE
chr5	38482020	C	A	ENST00000453190	ENSG00000113594	LIFR	FALSE	FALSE
chr5	38482023	C	A	ENST00000453190	ENSG00000113594	LIFR	FALSE	FALSE
chr5	38482026	C	A	ENST00000453190	ENSG00000113594	LIFR	FALSE	FALSE
chr5	38482039	A	T	ENST00000453190	ENSG00000113594	LIFR	FALSE	FALSE
chr5	38482042	A	C	ENST00000453190	ENSG00000113594	LIFR	FALSE	FALSE
chr5	38482042	A	T	ENST00000453190	ENSG00000113594	LIFR	FALSE	FALSE
chr5	38482065	C	A	ENST00000453190	ENSG00000113594	LIFR	FALSE	FALSE
chr5	38482071	C	A	ENST00000453190	ENSG00000113594	LIFR	FALSE	FALSE
chr5	38482089	C	A	ENST00000453190	ENSG00000113594	LIFR	FALSE	FALSE
chr5	38482098	C	A	ENST00000453190	ENSG00000113594	LIFR	FALSE	FALSE
chr5	38482119	C	A	ENST00000453190	ENSG00000113594	LIFR	FALSE	FALSE
chr5	38482128	C	A	ENST00000453190	ENSG00000113594	LIFR	FALSE	FALSE
chr5	38482134	T	A	ENST00000453190	ENSG00000113594	LIFR	FALSE	FALSE
chr5	38482145	G	C	ENST00000453190	ENSG00000113594	LIFR	FALSE	FALSE
chr5	38482145	G	T	ENST00000453190	ENSG00000113594	LIFR	FALSE	FALSE
chr5	38482149	G	A	ENST00000453190	ENSG00000113594	LIFR	FALSE	FALSE
chr5	38482155	C	A	ENST00000453190	ENSG00000113594	LIFR	FALSE	FALSE
chr5	38482164	C	A	ENST00000453190	ENSG00000113594	LIFR	FALSE	FALSE
chr5	38482180	A	T	ENST00000453190	ENSG00000113594	LIFR	FALSE	FALSE
chr5	38482194	C	A	ENST00000453190	ENSG00000113594	LIFR	FALSE	FALSE
chr5	38482196	A	T	ENST00000453190	ENSG00000113594	LIFR	FALSE	FALSE
chr5	38482203	T	A	ENST00000453190	ENSG00000113594	LIFR	FALSE	FALSE
chr5	38482218	C	A	ENST00000453190	ENSG00000113594	LIFR	FALSE	FALSE
chr5	38482219	C	A	ENST00000453190	ENSG00000113594	LIFR	TRUE	TRUE
chr5	38482219	C	G	ENST00000453190	ENSG00000113594	LIFR	TRUE	TRUE
chr5	38482219	C	T	ENST00000453190	ENSG00000113594	LIFR	TRUE	TRUE
chr5	38482220	T	A	ENST00000453190	ENSG00000113594	LIFR	TRUE	TRUE
chr5	38482220	T	C	ENST00000453190	ENSG00000113594	LIFR	TRUE	TRUE
chr5	38482220	T	G	ENST00000453190	ENSG00000113594	LIFR	TRUE	TRUE
chr5	38482587	A	C	ENST00000453190	ENSG00000113594	LIFR	TRUE	FALSE
chr5	38482587	A	G	ENST00000453190	ENSG00000113594	LIFR	TRUE	FALSE
chr5	38482587	A	T	ENST00000453190	ENSG00000113594	LIFR	TRUE	FALSE
chr5	38482588	C	A	ENST00000453190	ENSG00000113594	LIFR	TRUE	FALSE
chr5	38482588	C	G	ENST00000453190	ENSG00000113594	LIFR	TRUE	FALSE
chr5	38482588	C	T	ENST00000453190	ENSG00000113594	LIFR	TRUE	FALSE
chr5	38482591	C	A	ENST00000453190	ENSG00000113594	LIFR
chr5	38482592	A	T	ENST00000453190	ENSG00000113594	LIFR
chr5	38482603	T	A	ENST00000453190	ENSG00000113594	LIFR	FALSE	FALSE
chr5	38482606	G	A	ENST00000453190	ENSG00000113594	LIFR	FALSE	FALSE
chr5	38482612	G	A	ENST00000453190	ENSG00000113594	LIFR	FALSE	FALSE
chr5	38482614	A	C	ENST00000453190	ENSG00000113594	LIFR	FALSE	FALSE
chr5	38482614	A	T	ENST00000453190	ENSG00000113594	LIFR	FALSE	FALSE
chr5	38482621	T	A	ENST00000453190	ENSG00000113594	LIFR	FALSE	FALSE
chr5	38482622	A	T	ENST00000453190	ENSG00000113594	LIFR	FALSE	FALSE
chr5	38482630	C	A	ENST00000453190	ENSG00000113594	LIFR	FALSE	FALSE
chr5	38482649	G	C	ENST00000453190	ENSG00000113594	LIFR
chr5	38482649	G	T	ENST00000453190	ENSG00000113594	LIFR
chr5	38482660	C	A	ENST00000453190	ENSG00000113594	LIFR
chr5	38482663	T	A	ENST00000453190	ENSG00000113594	LIFR
chr5	38482667	C	T	ENST00000453190	ENSG00000113594	LIFR
chr5	38482668	C	A	ENST00000453190	ENSG00000113594	LIFR	TRUE	FALSE
chr5	38482668	C	G	ENST00000453190	ENSG00000113594	LIFR	TRUE	FALSE
chr5	38482668	C	T	ENST00000453190	ENSG00000113594	LIFR	TRUE	FALSE
chr5	38482669	T	A	ENST00000453190	ENSG00000113594	LIFR	TRUE	FALSE
chr5	38482669	T	C	ENST00000453190	ENSG00000113594	LIFR	TRUE	FALSE
chr5	38482669	T	G	ENST00000453190	ENSG00000113594	LIFR	TRUE	FALSE
chr5	38484773	A	C	ENST00000453190	ENSG00000113594	LIFR	TRUE	FALSE
chr5	38484773	A	G	ENST00000453190	ENSG00000113594	LIFR	TRUE	FALSE
chr5	38484773	A	T	ENST00000453190	ENSG00000113594	LIFR	TRUE	FALSE
chr5	38484774	C	A	ENST00000453190	ENSG00000113594	LIFR	TRUE	FALSE
chr5	38484774	C	G	ENST00000453190	ENSG00000113594	LIFR	TRUE	FALSE
chr5	38484774	C	T	ENST00000453190	ENSG00000113594	LIFR	TRUE	FALSE
chr5	38484775	C	T	ENST00000453190	ENSG00000113594	LIFR	TRUE	TRUE
chr5	38484779	C	A	ENST00000453190	ENSG00000113594	LIFR	TRUE	TRUE
chr5	38484782	G	A	ENST00000453190	ENSG00000113594	LIFR	TRUE	TRUE
chr5	38484785	T	A	ENST00000453190	ENSG00000113594	LIFR	TRUE	TRUE
chr5	38484789	A	C	ENST00000453190	ENSG00000113594	LIFR	TRUE	TRUE
chr5	38484789	A	T	ENST00000453190	ENSG00000113594	LIFR	TRUE	TRUE
chr5	38484792	G	T	ENST00000453190	ENSG00000113594	LIFR	TRUE	TRUE
chr5	38484815	C	A	ENST00000453190	ENSG00000113594	LIFR	TRUE	TRUE
chr5	38484859	A	C	ENST00000453190	ENSG00000113594	LIFR	TRUE	TRUE
chr5	38484859	A	T	ENST00000453190	ENSG00000113594	LIFR	TRUE	TRUE
chr5	38484863	C	A	ENST00000453190	ENSG00000113594	LIFR	TRUE	TRUE
chr5	38484869	C	A	ENST00000453190	ENSG00000113594	LIFR	TRUE	FALSE
chr5	38484869	C	G	ENST00000453190	ENSG00000113594	LIFR	TRUE	FALSE
chr5	38484869	C	T	ENST00000453190	ENSG00000113594	LIFR	TRUE	FALSE
chr5	38484870	T	A	ENST00000453190	ENSG00000113594	LIFR	TRUE	FALSE
chr5	38484870	T	C	ENST00000453190	ENSG00000113594	LIFR	TRUE	FALSE
chr5	38484870	T	G	ENST00000453190	ENSG00000113594	LIFR	TRUE	FALSE
chr5	38485817	A	C	ENST00000453190	ENSG00000113594	LIFR	FALSE	FALSE
chr5	38485817	A	G	ENST00000453190	ENSG00000113594	LIFR	FALSE	FALSE
chr5	38485817	A	T	ENST00000453190	ENSG00000113594	LIFR	FALSE	FALSE
chr5	38485818	C	A	ENST00000453190	ENSG00000113594	LIFR	FALSE	FALSE
chr5	38485818	C	G	ENST00000453190	ENSG00000113594	LIFR	FALSE	FALSE
chr5	38485818	C	T	ENST00000453190	ENSG00000113594	LIFR	FALSE	FALSE
chr5	38485825	C	A	ENST00000453190	ENSG00000113594	LIFR	TRUE	TRUE
chr5	38485828	T	A	ENST00000453190	ENSG00000113594	LIFR	TRUE	TRUE
chr5	38485838	A	C	ENST00000453190	ENSG00000113594	LIFR	TRUE	TRUE
chr5	38485838	A	T	ENST00000453190	ENSG00000113594	LIFR	TRUE	TRUE
chr5	38485849	T	A	ENST00000453190	ENSG00000113594	LIFR	TRUE	TRUE
chr5	38485852	C	A	ENST00000453190	ENSG00000113594	LIFR	TRUE	TRUE
chr5	38485864	C	A	ENST00000453190	ENSG00000113594	LIFR	TRUE	TRUE
chr5	38485874	A	C	ENST00000453190	ENSG00000113594	LIFR	TRUE	TRUE
chr5	38485874	A	T	ENST00000453190	ENSG00000113594	LIFR	TRUE	TRUE
chr5	38485882	G	A	ENST00000453190	ENSG00000113594	LIFR	TRUE	TRUE
chr5	38485884	A	T	ENST00000453190	ENSG00000113594	LIFR	TRUE	TRUE
chr5	38485895	G	C	ENST00000453190	ENSG00000113594	LIFR	TRUE	TRUE
chr5	38485895	G	T	ENST00000453190	ENSG00000113594	LIFR	TRUE	TRUE
chr5	38485906	T	A	ENST00000453190	ENSG00000113594	LIFR	TRUE	TRUE
chr5	38485912	G	A	ENST00000453190	ENSG00000113594	LIFR	TRUE	TRUE
chr5	38485927	T	A	ENST00000453190	ENSG00000113594	LIFR	TRUE	TRUE
chr5	38485936	T	A	ENST00000453190	ENSG00000113594	LIFR	TRUE	TRUE
chr5	38485939	G	A	ENST00000453190	ENSG00000113594	LIFR	TRUE	TRUE
chr5	38485960	T	A	ENST00000453190	ENSG00000113594	LIFR	TRUE	TRUE
chr5	38485966	T	A	ENST00000453190	ENSG00000113594	LIFR	TRUE	TRUE
chr5	38485981	C	A	ENST00000453190	ENSG00000113594	LIFR	TRUE	FALSE
chr5	38485981	C	G	ENST00000453190	ENSG00000113594	LIFR	TRUE	FALSE
chr5	38485981	C	T	ENST00000453190	ENSG00000113594	LIFR	TRUE	FALSE
chr5	38485982	T	A	ENST00000453190	ENSG00000113594	LIFR	TRUE	FALSE
chr5	38485982	T	C	ENST00000453190	ENSG00000113594	LIFR	TRUE	FALSE
chr5	38485982	T	G	ENST00000453190	ENSG00000113594	LIFR	TRUE	FALSE
chr5	38489076	A	C	ENST00000453190	ENSG00000113594	LIFR	TRUE	FALSE
chr5	38489076	A	G	ENST00000453190	ENSG00000113594	LIFR	FALSE	FALSE
chr5	38489076	A	T	ENST00000453190	ENSG00000113594	LIFR	TRUE	FALSE
chr5	38489077	C	A	ENST00000453190	ENSG00000113594	LIFR	TRUE	FALSE
chr5	38489077	C	G	ENST00000453190	ENSG00000113594	LIFR	TRUE	FALSE
chr5	38489077	C	T	ENST00000453190	ENSG00000113594	LIFR	TRUE	FALSE
chr5	38489080	G	C	ENST00000453190	ENSG00000113594	LIFR	TRUE	TRUE
chr5	38489080	G	T	ENST00000453190	ENSG00000113594	LIFR	TRUE	TRUE
chr5	38489084	C	A	ENST00000453190	ENSG00000113594	LIFR	TRUE	TRUE
chr5	38489086	A	C	ENST00000453190	ENSG00000113594	LIFR	TRUE	TRUE
chr5	38489086	A	T	ENST00000453190	ENSG00000113594	LIFR	TRUE	TRUE
chr5	38489099	T	A	ENST00000453190	ENSG00000113594	LIFR	TRUE	TRUE
chr5	38489111	T	A	ENST00000453190	ENSG00000113594	LIFR	TRUE	TRUE
chr5	38489114	C	A	ENST00000453190	ENSG00000113594	LIFR	TRUE	TRUE
chr5	38489117	C	A	ENST00000453190	ENSG00000113594	LIFR	TRUE	TRUE
chr5	38489120	T	A	ENST00000453190	ENSG00000113594	LIFR	TRUE	TRUE
chr5	38489123	C	A	ENST00000453190	ENSG00000113594	LIFR	TRUE	TRUE
chr5	38489127	G	C	ENST00000453190	ENSG00000113594	LIFR	TRUE	TRUE
chr5	38489127	G	T	ENST00000453190	ENSG00000113594	LIFR	TRUE	TRUE
chr5	38489134	A	T	ENST00000453190	ENSG00000113594	LIFR	TRUE	TRUE
chr5	38489136	A	C	ENST00000453190	ENSG00000113594	LIFR	TRUE	TRUE
chr5	38489136	A	T	ENST00000453190	ENSG00000113594	LIFR	TRUE	TRUE
chr5	38489141	C	A	ENST00000453190	ENSG00000113594	LIFR	TRUE	TRUE
chr5	38489144	T	A	ENST00000453190	ENSG00000113594	LIFR	TRUE	TRUE
chr5	38489146	A	C	ENST00000453190	ENSG00000113594	LIFR	TRUE	TRUE
chr5	38489146	A	T	ENST00000453190	ENSG00000113594	LIFR	TRUE	TRUE
chr5	38489156	T	A	ENST00000453190	ENSG00000113594	LIFR	TRUE	TRUE
chr5	38489162	C	A	ENST00000453190	ENSG00000113594	LIFR	TRUE	TRUE
chr5	38489165	C	A	ENST00000453190	ENSG00000113594	LIFR	TRUE	TRUE
chr5	38489180	C	A	ENST00000453190	ENSG00000113594	LIFR	TRUE	TRUE
chr5	38489181	C	T	ENST00000453190	ENSG00000113594	LIFR	TRUE	TRUE
chr5	38489182	C	T	ENST00000453190	ENSG00000113594	LIFR	TRUE	TRUE
chr5	38489186	T	A	ENST00000453190	ENSG00000113594	LIFR	TRUE	TRUE
chr5	38489191	A	C	ENST00000453190	ENSG00000113594	LIFR	TRUE	TRUE
chr5	38489191	A	T	ENST00000453190	ENSG00000113594	LIFR	TRUE	TRUE
chr5	38489197	G	T	ENST00000453190	ENSG00000113594	LIFR	TRUE	TRUE
chr5	38489216	C	A	ENST00000453190	ENSG00000113594	LIFR	TRUE	TRUE
chr5	38489246	C	A	ENST00000453190	ENSG00000113594	LIFR	TRUE	FALSE
chr5	38489246	C	G	ENST00000453190	ENSG00000113594	LIFR	TRUE	FALSE
chr5	38489246	C	T	ENST00000453190	ENSG00000113594	LIFR	TRUE	FALSE
chr5	38489247	T	A	ENST00000453190	ENSG00000113594	LIFR	TRUE	FALSE
chr5	38489247	T	C	ENST00000453190	ENSG00000113594	LIFR	TRUE	FALSE
chr5	38489247	T	G	ENST00000453190	ENSG00000113594	LIFR	TRUE	FALSE
chr5	38490188	A	C	ENST00000453190	ENSG00000113594	LIFR	TRUE	FALSE
chr5	38490188	A	G	ENST00000453190	ENSG00000113594	LIFR	TRUE	FALSE
chr5	38490188	A	T	ENST00000453190	ENSG00000113594	LIFR	TRUE	FALSE
chr5	38490189	C	A	ENST00000453190	ENSG00000113594	LIFR	TRUE	FALSE
chr5	38490189	C	G	ENST00000453190	ENSG00000113594	LIFR	TRUE	FALSE
chr5	38490189	C	T	ENST00000453190	ENSG00000113594	LIFR	TRUE	FALSE
chr5	38490192	A	T	ENST00000453190	ENSG00000113594	LIFR
chr5	38490196	C	A	ENST00000453190	ENSG00000113594	LIFR	TRUE	TRUE
chr5	38490199	C	A	ENST00000453190	ENSG00000113594	LIFR	TRUE	TRUE
chr5	38490203	A	C	ENST00000453190	ENSG00000113594	LIFR
chr5	38490203	A	T	ENST00000453190	ENSG00000113594	LIFR	TRUE	TRUE
chr5	38490208	C	A	ENST00000453190	ENSG00000113594	LIFR	TRUE	TRUE
chr5	38490222	A	C	ENST00000453190	ENSG00000113594	LIFR	TRUE	TRUE
chr5	38490222	A	T	ENST00000453190	ENSG00000113594	LIFR	TRUE	TRUE
chr5	38490225	A	C	ENST00000453190	ENSG00000113594	LIFR	TRUE	TRUE
chr5	38490225	A	T	ENST00000453190	ENSG00000113594	LIFR	TRUE	TRUE
chr5	38490229	G	A	ENST00000453190	ENSG00000113594	LIFR	TRUE	TRUE
chr5	38490230	A	C	ENST00000453190	ENSG00000113594	LIFR	TRUE	TRUE
chr5	38490230	A	T	ENST00000453190	ENSG00000113594	LIFR	TRUE	TRUE
chr5	38490235	C	A	ENST00000453190	ENSG00000113594	LIFR	TRUE	TRUE
chr5	38490238	G	A	ENST00000453190	ENSG00000113594	LIFR	TRUE	TRUE
chr5	38490244	T	A	ENST00000453190	ENSG00000113594	LIFR	TRUE	TRUE
chr5	38490245	G	T	ENST00000453190	ENSG00000113594	LIFR	TRUE	TRUE
chr5	38490250	C	A	ENST00000453190	ENSG00000113594	LIFR	TRUE	TRUE
chr5	38490251	A	C	ENST00000453190	ENSG00000113594	LIFR	TRUE	TRUE
chr5	38490251	A	T	ENST00000453190	ENSG00000113594	LIFR	TRUE	TRUE
chr5	38490266	A	C	ENST00000453190	ENSG00000113594	LIFR	TRUE	TRUE
chr5	38490266	A	T	ENST00000453190	ENSG00000113594	LIFR	TRUE	TRUE
chr5	38490271	T	A	ENST00000453190	ENSG00000113594	LIFR	TRUE	TRUE
chr5	38490283	G	A	ENST00000453190	ENSG00000113594	LIFR	TRUE	TRUE
chr5	38490289	C	A	ENST00000453190	ENSG00000113594	LIFR
chr5	38490292	C	A	ENST00000453190	ENSG00000113594	LIFR	FALSE	FALSE
chr5	38490292	C	G	ENST00000453190	ENSG00000113594	LIFR	FALSE	FALSE
chr5	38490292	C	T	ENST00000453190	ENSG00000113594	LIFR	FALSE	FALSE
chr5	38490293	T	A	ENST00000453190	ENSG00000113594	LIFR	FALSE	FALSE
chr5	38490293	T	C	ENST00000453190	ENSG00000113594	LIFR	FALSE	FALSE
chr5	38490293	T	G	ENST00000453190	ENSG00000113594	LIFR	FALSE	FALSE
chr5	38493604	A	C	ENST00000453190	ENSG00000113594	LIFR	TRUE	FALSE
chr5	38493604	A	G	ENST00000453190	ENSG00000113594	LIFR	TRUE	FALSE
chr5	38493604	A	T	ENST00000453190	ENSG00000113594	LIFR	TRUE	FALSE
chr5	38493605	C	A	ENST00000453190	ENSG00000113594	LIFR	TRUE	FALSE
chr5	38493605	C	G	ENST00000453190	ENSG00000113594	LIFR	TRUE	FALSE
chr5	38493605	C	T	ENST00000453190	ENSG00000113594	LIFR	TRUE	FALSE
chr5	38493612	C	A	ENST00000453190	ENSG00000113594	LIFR	TRUE	TRUE
chr5	38493624	C	A	ENST00000453190	ENSG00000113594	LIFR	TRUE	TRUE
chr5	38493635	G	C	ENST00000453190	ENSG00000113594	LIFR	TRUE	TRUE
chr5	38493635	G	T	ENST00000453190	ENSG00000113594	LIFR	TRUE	TRUE
chr5	38493645	T	A	ENST00000453190	ENSG00000113594	LIFR	TRUE	TRUE
chr5	38493648	T	A	ENST00000453190	ENSG00000113594	LIFR	TRUE	TRUE
chr5	38493649	C	T	ENST00000453190	ENSG00000113594	LIFR	TRUE	TRUE
chr5	38493650	C	T	ENST00000453190	ENSG00000113594	LIFR	TRUE	TRUE
chr5	38493661	G	T	ENST00000453190	ENSG00000113594	LIFR	TRUE	TRUE
chr5	38493669	C	A	ENST00000453190	ENSG00000113594	LIFR	TRUE	TRUE
chr5	38493671	G	T	ENST00000453190	ENSG00000113594	LIFR	TRUE	TRUE
chr5	38493680	G	T	ENST00000453190	ENSG00000113594	LIFR	TRUE	TRUE
chr5	38493685	A	T	ENST00000453190	ENSG00000113594	LIFR	TRUE	TRUE
chr5	38493688	C	T	ENST00000453190	ENSG00000113594	LIFR	TRUE	TRUE
chr5	38493689	C	T	ENST00000453190	ENSG00000113594	LIFR	TRUE	TRUE
chr5	38493693	T	A	ENST00000453190	ENSG00000113594	LIFR	TRUE	TRUE
chr5	38493700	G	C	ENST00000453190	ENSG00000113594	LIFR	TRUE	TRUE
chr5	38493700	G	T	ENST00000453190	ENSG00000113594	LIFR	TRUE	TRUE
chr5	38493706	G	T	ENST00000453190	ENSG00000113594	LIFR	TRUE	TRUE
chr5	38493724	G	C	ENST00000453190	ENSG00000113594	LIFR	TRUE	TRUE
chr5	38493724	G	T	ENST00000453190	ENSG00000113594	LIFR	TRUE	TRUE
chr5	38493730	C	T	ENST00000453190	ENSG00000113594	LIFR	TRUE	TRUE
chr5	38493731	C	T	ENST00000453190	ENSG00000113594	LIFR	TRUE	TRUE
chr5	38493750	T	A	ENST00000453190	ENSG00000113594	LIFR	TRUE	TRUE
chr5	38493753	C	A	ENST00000453190	ENSG00000113594	LIFR	TRUE	TRUE
chr5	38493768	G	A	ENST00000453190	ENSG00000113594	LIFR	TRUE	TRUE
chr5	38493771	C	A	ENST00000453190	ENSG00000113594	LIFR	TRUE	TRUE
chr5	38493777	T	A	ENST00000453190	ENSG00000113594	LIFR	TRUE	TRUE
chr5	38493786	C	A	ENST00000453190	ENSG00000113594	LIFR	TRUE	FALSE
chr5	38493786	C	G	ENST00000453190	ENSG00000113594	LIFR	TRUE	FALSE
chr5	38493786	C	T	ENST00000453190	ENSG00000113594	LIFR	TRUE	FALSE
chr5	38493787	T	A	ENST00000453190	ENSG00000113594	LIFR	TRUE	FALSE
chr5	38493787	T	C	ENST00000453190	ENSG00000113594	LIFR	TRUE	FALSE
chr5	38493787	T	G	ENST00000453190	ENSG00000113594	LIFR	TRUE	FALSE
chr5	38496380	A	C	ENST00000453190	ENSG00000113594	LIFR	TRUE	TRUE
chr5	38496380	A	G	ENST00000453190	ENSG00000113594	LIFR	TRUE	FALSE
chr5	38496380	A	T	ENST00000453190	ENSG00000113594	LIFR	TRUE	TRUE
chr5	38496381	C	A	ENST00000453190	ENSG00000113594	LIFR	TRUE	TRUE
chr5	38496381	C	G	ENST00000453190	ENSG00000113594	LIFR	TRUE	TRUE
chr5	38496381	C	T	ENST00000453190	ENSG00000113594	LIFR	TRUE	TRUE
chr5	38496394	C	A	ENST00000453190	ENSG00000113594	LIFR	TRUE	TRUE
chr5	38496409	T	A	ENST00000453190	ENSG00000113594	LIFR	TRUE	TRUE
chr5	38496420	G	C	ENST00000453190	ENSG00000113594	LIFR	TRUE	TRUE
chr5	38496420	G	T	ENST00000453190	ENSG00000113594	LIFR	TRUE	TRUE
chr5	38496423	G	C	ENST00000453190	ENSG00000113594	LIFR	TRUE	TRUE
chr5	38496423	G	T	ENST00000453190	ENSG00000113594	LIFR	TRUE	TRUE
chr5	38496439	T	A	ENST00000453190	ENSG00000113594	LIFR	TRUE	TRUE
chr5	38496458	G	C	ENST00000453190	ENSG00000113594	LIFR	TRUE	TRUE
chr5	38496458	G	T	ENST00000453190	ENSG00000113594	LIFR	TRUE	TRUE
chr5	38496469	T	A	ENST00000453190	ENSG00000113594	LIFR	TRUE	TRUE
chr5	38496478	G	A	ENST00000453190	ENSG00000113594	LIFR	TRUE	TRUE
chr5	38496484	C	A	ENST00000453190	ENSG00000113594	LIFR	TRUE	TRUE
chr5	38496490	T	A	ENST00000453190	ENSG00000113594	LIFR	TRUE	TRUE
chr5	38496496	G	A	ENST00000453190	ENSG00000113594	LIFR	TRUE	TRUE
chr5	38496511	C	A	ENST00000453190	ENSG00000113594	LIFR	TRUE	TRUE
chr5	38496523	G	A	ENST00000453190	ENSG00000113594	LIFR	TRUE	TRUE
chr5	38496529	C	A	ENST00000453190	ENSG00000113594	LIFR	TRUE	TRUE
chr5	38496532	C	A	ENST00000453190	ENSG00000113594	LIFR	TRUE	TRUE
chr5	38496537	G	C	ENST00000453190	ENSG00000113594	LIFR	TRUE	TRUE
chr5	38496537	G	T	ENST00000453190	ENSG00000113594	LIFR	TRUE	TRUE
chr5	38496540	G	C	ENST00000453190	ENSG00000113594	LIFR	TRUE	TRUE
chr5	38496540	G	T	ENST00000453190	ENSG00000113594	LIFR	TRUE	TRUE
chr5	38496542	A	T	ENST00000453190	ENSG00000113594	LIFR	TRUE	TRUE
chr5	38496546	G	T	ENST00000453190	ENSG00000113594	LIFR	TRUE	TRUE
chr5	38496554	G	C	ENST00000453190	ENSG00000113594	LIFR	TRUE	TRUE
chr5	38496554	G	T	ENST00000453190	ENSG00000113594	LIFR	TRUE	TRUE
chr5	38496568	T	A	ENST00000453190	ENSG00000113594	LIFR	TRUE	TRUE
chr5	38496571	C	A	ENST00000453190	ENSG00000113594	LIFR	TRUE	TRUE
chr5	38496580	C	A	ENST00000453190	ENSG00000113594	LIFR	TRUE	TRUE
chr5	38496591	A	C	ENST00000453190	ENSG00000113594	LIFR	TRUE	TRUE
chr5	38496591	A	T	ENST00000453190	ENSG00000113594	LIFR	TRUE	TRUE
chr5	38496596	C	A	ENST00000453190	ENSG00000113594	LIFR	TRUE	FALSE
chr5	38496596	C	G	ENST00000453190	ENSG00000113594	LIFR	TRUE	FALSE
chr5	38496596	C	T	ENST00000453190	ENSG00000113594	LIFR	TRUE	FALSE
chr5	38496597	T	A	ENST00000453190	ENSG00000113594	LIFR	TRUE	FALSE
chr5	38496597	T	C	ENST00000453190	ENSG00000113594	LIFR	TRUE	FALSE
chr5	38496597	T	G	ENST00000453190	ENSG00000113594	LIFR	TRUE	FALSE
chr5	38499511	A	C	ENST00000453190	ENSG00000113594	LIFR	TRUE	FALSE
chr5	38499511	A	G	ENST00000453190	ENSG00000113594	LIFR	TRUE	FALSE
chr5	38499511	A	T	ENST00000453190	ENSG00000113594	LIFR	TRUE	FALSE
chr5	38499512	C	A	ENST00000453190	ENSG00000113594	LIFR	TRUE	FALSE
chr5	38499512	C	G	ENST00000453190	ENSG00000113594	LIFR	TRUE	FALSE
chr5	38499512	C	T	ENST00000453190	ENSG00000113594	LIFR	TRUE	FALSE
chr5	38499515	T	A	ENST00000453190	ENSG00000113594	LIFR	TRUE	TRUE
chr5	38499516	C	T	ENST00000453190	ENSG00000113594	LIFR	TRUE	TRUE
chr5	38499517	C	T	ENST00000453190	ENSG00000113594	LIFR	TRUE	TRUE
chr5	38499519	A	C	ENST00000453190	ENSG00000113594	LIFR	TRUE	TRUE
chr5	38499519	A	T	ENST00000453190	ENSG00000113594	LIFR	TRUE	TRUE
chr5	38499529	A	C	ENST00000453190	ENSG00000113594	LIFR	TRUE	TRUE
chr5	38499529	A	T	ENST00000453190	ENSG00000113594	LIFR	TRUE	TRUE
chr5	38499536	T	A	ENST00000453190	ENSG00000113594	LIFR	TRUE	TRUE
chr5	38499539	C	A	ENST00000453190	ENSG00000113594	LIFR	TRUE	TRUE
chr5	38499549	C	T	ENST00000453190	ENSG00000113594	LIFR	TRUE	TRUE
chr5	38499550	C	T	ENST00000453190	ENSG00000113594	LIFR	TRUE	TRUE
chr5	38499554	C	A	ENST00000453190	ENSG00000113594	LIFR	TRUE	TRUE
chr5	38499557	T	A	ENST00000453190	ENSG00000113594	LIFR	TRUE	TRUE
chr5	38499558	C	T	ENST00000453190	ENSG00000113594	LIFR	TRUE	TRUE
chr5	38499559	C	T	ENST00000453190	ENSG00000113594	LIFR	TRUE	TRUE
chr5	38499575	T	A	ENST00000453190	ENSG00000113594	LIFR	TRUE	TRUE
chr5	38499577	G	C	ENST00000453190	ENSG00000113594	LIFR	TRUE	TRUE
chr5	38499577	G	T	ENST00000453190	ENSG00000113594	LIFR	TRUE	TRUE
chr5	38499584	C	A	ENST00000453190	ENSG00000113594	LIFR	TRUE	FALSE
chr5	38499584	C	G	ENST00000453190	ENSG00000113594	LIFR	TRUE	FALSE
chr5	38499584	C	T	ENST00000453190	ENSG00000113594	LIFR	TRUE	FALSE
chr5	38499585	T	A	ENST00000453190	ENSG00000113594	LIFR	TRUE	FALSE
chr5	38499585	T	C	ENST00000453190	ENSG00000113594	LIFR	TRUE	FALSE
chr5	38499585	T	G	ENST00000453190	ENSG00000113594	LIFR	TRUE	FALSE
chr5	38502635	A	C	ENST00000453190	ENSG00000113594	LIFR	TRUE	FALSE
chr5	38502635	A	G	ENST00000453190	ENSG00000113594	LIFR	TRUE	FALSE
chr5	38502635	A	T	ENST00000453190	ENSG00000113594	LIFR	TRUE	FALSE
chr5	38502636	C	A	ENST00000453190	ENSG00000113594	LIFR	TRUE	FALSE
chr5	38502636	C	G	ENST00000453190	ENSG00000113594	LIFR	TRUE	FALSE
chr5	38502636	C	T	ENST00000453190	ENSG00000113594	LIFR	TRUE	FALSE
chr5	38502643	C	A	ENST00000453190	ENSG00000113594	LIFR	TRUE	TRUE
chr5	38502651	A	C	ENST00000453190	ENSG00000113594	LIFR	TRUE	TRUE
chr5	38502651	A	T	ENST00000453190	ENSG00000113594	LIFR	TRUE	TRUE
chr5	38502658	G	A	ENST00000453190	ENSG00000113594	LIFR	TRUE	TRUE
chr5	38502661	T	A	ENST00000453190	ENSG00000113594	LIFR
chr5	38502664	T	A	ENST00000453190	ENSG00000113594	LIFR	TRUE	TRUE
chr5	38502671	C	T	ENST00000453190	ENSG00000113594	LIFR	TRUE	TRUE
chr5	38502672	C	T	ENST00000453190	ENSG00000113594	LIFR	TRUE	TRUE
chr5	38502676	T	A	ENST00000453190	ENSG00000113594	LIFR	TRUE	TRUE
chr5	38502680	C	T	ENST00000453190	ENSG00000113594	LIFR	TRUE	TRUE
chr5	38502681	C	T	ENST00000453190	ENSG00000113594	LIFR	TRUE	TRUE
chr5	38502685	T	A	ENST00000453190	ENSG00000113594	LIFR	TRUE	TRUE
chr5	38502686	C	T	ENST00000453190	ENSG00000113594	LIFR	TRUE	TRUE
chr5	38502687	C	T	ENST00000453190	ENSG00000113594	LIFR	TRUE	TRUE
chr5	38502697	C	A	ENST00000453190	ENSG00000113594	LIFR	TRUE	TRUE
chr5	38502704	A	T	ENST00000453190	ENSG00000113594	LIFR	TRUE	TRUE
chr5	38502722	A	C	ENST00000453190	ENSG00000113594	LIFR	TRUE	TRUE
chr5	38502722	A	T	ENST00000453190	ENSG00000113594	LIFR	TRUE	TRUE
chr5	38502731	G	C	ENST00000453190	ENSG00000113594	LIFR	TRUE	TRUE
chr5	38502731	G	T	ENST00000453190	ENSG00000113594	LIFR	TRUE	TRUE
chr5	38502741	A	C	ENST00000453190	ENSG00000113594	LIFR	TRUE	TRUE
chr5	38502741	A	T	ENST00000453190	ENSG00000113594	LIFR	TRUE	TRUE
chr5	38502745	T	A	ENST00000453190	ENSG00000113594	LIFR	TRUE	TRUE
chr5	38502761	A	C	ENST00000453190	ENSG00000113594	LIFR	TRUE	TRUE
chr5	38502761	A	T	ENST00000453190	ENSG00000113594	LIFR	TRUE	TRUE
chr5	38502768	G	C	ENST00000453190	ENSG00000113594	LIFR	TRUE	TRUE
chr5	38502768	G	T	ENST00000453190	ENSG00000113594	LIFR	TRUE	TRUE
chr5	38502775	C	A	ENST00000453190	ENSG00000113594	LIFR	TRUE	TRUE
chr5	38502781	C	A	ENST00000453190	ENSG00000113594	LIFR	TRUE	TRUE
chr5	38502784	T	A	ENST00000453190	ENSG00000113594	LIFR	TRUE	TRUE
chr5	38502800	C	A	ENST00000453190	ENSG00000113594	LIFR	TRUE	FALSE
chr5	38502800	C	G	ENST00000453190	ENSG00000113594	LIFR	TRUE	FALSE
chr5	38502800	C	T	ENST00000453190	ENSG00000113594	LIFR	TRUE	FALSE
chr5	38502801	T	A	ENST00000453190	ENSG00000113594	LIFR	TRUE	FALSE
chr5	38502801	T	C	ENST00000453190	ENSG00000113594	LIFR	TRUE	FALSE
chr5	38502801	T	G	ENST00000453190	ENSG00000113594	LIFR	TRUE	FALSE
chr5	38503974	A	C	ENST00000453190	ENSG00000113594	LIFR	TRUE	FALSE
chr5	38503974	A	G	ENST00000453190	ENSG00000113594	LIFR	TRUE	FALSE
chr5	38503974	A	T	ENST00000453190	ENSG00000113594	LIFR	TRUE	FALSE
chr5	38503975	C	A	ENST00000453190	ENSG00000113594	LIFR	TRUE	FALSE
chr5	38503975	C	G	ENST00000453190	ENSG00000113594	LIFR	TRUE	FALSE
chr5	38503975	C	T	ENST00000453190	ENSG00000113594	LIFR	TRUE	FALSE
chr5	38503978	G	A	ENST00000453190	ENSG00000113594	LIFR	TRUE	TRUE
chr5	38503981	C	A	ENST00000453190	ENSG00000113594	LIFR	TRUE	TRUE
chr5	38503984	G	A	ENST00000453190	ENSG00000113594	LIFR	TRUE	TRUE
chr5	38503989	G	C	ENST00000453190	ENSG00000113594	LIFR	TRUE	TRUE
chr5	38503989	G	T	ENST00000453190	ENSG00000113594	LIFR	TRUE	TRUE
chr5	38503999	T	A	ENST00000453190	ENSG00000113594	LIFR	TRUE	TRUE
chr5	38504002	T	A	ENST00000453190	ENSG00000113594	LIFR	TRUE	TRUE
chr5	38504008	C	A	ENST00000453190	ENSG00000113594	LIFR	TRUE	TRUE
chr5	38504014	C	A	ENST00000453190	ENSG00000113594	LIFR	TRUE	TRUE
chr5	38504015	A	T	ENST00000453190	ENSG00000113594	LIFR	TRUE	TRUE
chr5	38504019	A	C	ENST00000453190	ENSG00000113594	LIFR	TRUE	TRUE
chr5	38504019	A	T	ENST00000453190	ENSG00000113594	LIFR	TRUE	TRUE
chr5	38504032	T	A	ENST00000453190	ENSG00000113594	LIFR	TRUE	TRUE
chr5	38504049	A	C	ENST00000453190	ENSG00000113594	LIFR	TRUE	TRUE
chr5	38504049	A	T	ENST00000453190	ENSG00000113594	LIFR	TRUE	TRUE
chr5	38504054	C	T	ENST00000453190	ENSG00000113594	LIFR	TRUE	TRUE
chr5	38504055	C	T	ENST00000453190	ENSG00000113594	LIFR	TRUE	TRUE
chr5	38504065	T	A	ENST00000453190	ENSG00000113594	LIFR	TRUE	TRUE
chr5	38504076	G	C	ENST00000453190	ENSG00000113594	LIFR	TRUE	TRUE
chr5	38504076	G	T	ENST00000453190	ENSG00000113594	LIFR	TRUE	TRUE
chr5	38504089	T	A	ENST00000453190	ENSG00000113594	LIFR	TRUE	TRUE
chr5	38504095	T	A	ENST00000453190	ENSG00000113594	LIFR	TRUE	TRUE
chr5	38504100	G	C	ENST00000453190	ENSG00000113594	LIFR	TRUE	TRUE
chr5	38504100	G	T	ENST00000453190	ENSG00000113594	LIFR	TRUE	TRUE
chr5	38504117	A	C	ENST00000453190	ENSG00000113594	LIFR	TRUE	TRUE
chr5	38504117	A	T	ENST00000453190	ENSG00000113594	LIFR	TRUE	TRUE
chr5	38504122	C	A	ENST00000453190	ENSG00000113594	LIFR	TRUE	FALSE
chr5	38504122	C	G	ENST00000453190	ENSG00000113594	LIFR	TRUE	FALSE
chr5	38504122	C	T	ENST00000453190	ENSG00000113594	LIFR	TRUE	FALSE
chr5	38504123	T	A	ENST00000453190	ENSG00000113594	LIFR	TRUE	FALSE
chr5	38504123	T	C	ENST00000453190	ENSG00000113594	LIFR	TRUE	FALSE
chr5	38504123	T	G	ENST00000453190	ENSG00000113594	LIFR	TRUE	FALSE
chr5	38505903	A	C	ENST00000453190	ENSG00000113594	LIFR	TRUE	FALSE
chr5	38505903	A	G	ENST00000453190	ENSG00000113594	LIFR	TRUE	FALSE
chr5	38505903	A	T	ENST00000453190	ENSG00000113594	LIFR	TRUE	FALSE
chr5	38505904	C	A	ENST00000453190	ENSG00000113594	LIFR	TRUE	FALSE
chr5	38505904	C	G	ENST00000453190	ENSG00000113594	LIFR	TRUE	FALSE
chr5	38505904	C	T	ENST00000453190	ENSG00000113594	LIFR	TRUE	FALSE
chr5	38505908	T	A	ENST00000453190	ENSG00000113594	LIFR	TRUE	TRUE
chr5	38505911	C	A	ENST00000453190	ENSG00000113594	LIFR	TRUE	TRUE
chr5	38505925	A	C	ENST00000453190	ENSG00000113594	LIFR	TRUE	TRUE
chr5	38505925	A	T	ENST00000453190	ENSG00000113594	LIFR	TRUE	TRUE
chr5	38505934	G	C	ENST00000453190	ENSG00000113594	LIFR	TRUE	TRUE
chr5	38505934	G	T	ENST00000453190	ENSG00000113594	LIFR	TRUE	TRUE
chr5	38505938	G	A	ENST00000453190	ENSG00000113594	LIFR	TRUE	TRUE
chr5	38505940	G	C	ENST00000453190	ENSG00000113594	LIFR	TRUE	TRUE
chr5	38505940	G	T	ENST00000453190	ENSG00000113594	LIFR	TRUE	TRUE
chr5	38505944	G	A	ENST00000453190	ENSG00000113594	LIFR	TRUE	TRUE
chr5	38505967	A	T	ENST00000453190	ENSG00000113594	LIFR	TRUE	TRUE
chr5	38505978	A	C	ENST00000453190	ENSG00000113594	LIFR	TRUE	TRUE
chr5	38505978	A	T	ENST00000453190	ENSG00000113594	LIFR	TRUE	TRUE
chr5	38505986	C	A	ENST00000453190	ENSG00000113594	LIFR	TRUE	TRUE
chr5	38505989	G	A	ENST00000453190	ENSG00000113594	LIFR	TRUE	TRUE
chr5	38506004	G	A	ENST00000453190	ENSG00000113594	LIFR	TRUE	TRUE
chr5	38506009	A	C	ENST00000453190	ENSG00000113594	LIFR	TRUE	TRUE
chr5	38506009	A	T	ENST00000453190	ENSG00000113594	LIFR	TRUE	TRUE
chr5	38506012	A	C	ENST00000453190	ENSG00000113594	LIFR	TRUE	TRUE
chr5	38506012	A	T	ENST00000453190	ENSG00000113594	LIFR	TRUE	TRUE
chr5	38506016	G	A	ENST00000453190	ENSG00000113594	LIFR	TRUE	TRUE
chr5	38506017	A	C	ENST00000453190	ENSG00000113594	LIFR	TRUE	TRUE
chr5	38506017	A	T	ENST00000453190	ENSG00000113594	LIFR	TRUE	TRUE
chr5	38506025	C	A	ENST00000453190	ENSG00000113594	LIFR	TRUE	TRUE
chr5	38506040	C	A	ENST00000453190	ENSG00000113594	LIFR	TRUE	TRUE
chr5	38506046	T	A	ENST00000453190	ENSG00000113594	LIFR	TRUE	TRUE
chr5	38506049	T	A	ENST00000453190	ENSG00000113594	LIFR	TRUE	TRUE
chr5	38506055	T	A	ENST00000453190	ENSG00000113594	LIFR	TRUE	TRUE
chr5	38506059	A	C	ENST00000453190	ENSG00000113594	LIFR	TRUE	TRUE
chr5	38506059	A	T	ENST00000453190	ENSG00000113594	LIFR	TRUE	TRUE
chr5	38506064	T	A	ENST00000453190	ENSG00000113594	LIFR	TRUE	TRUE
chr5	38506067	C	A	ENST00000453190	ENSG00000113594	LIFR	TRUE	TRUE
chr5	38506069	G	C	ENST00000453190	ENSG00000113594	LIFR	TRUE	TRUE
chr5	38506069	G	T	ENST00000453190	ENSG00000113594	LIFR	TRUE	TRUE
chr5	38506075	C	A	ENST00000453190	ENSG00000113594	LIFR	TRUE	FALSE
chr5	38506075	C	G	ENST00000453190	ENSG00000113594	LIFR	TRUE	FALSE
chr5	38506075	C	T	ENST00000453190	ENSG00000113594	LIFR	TRUE	FALSE
chr5	38506076	T	A	ENST00000453190	ENSG00000113594	LIFR	TRUE	FALSE
chr5	38506076	T	C	ENST00000453190	ENSG00000113594	LIFR	TRUE	FALSE
chr5	38506076	T	G	ENST00000453190	ENSG00000113594	LIFR	TRUE	FALSE
chr5	38506501	A	C	ENST00000453190	ENSG00000113594	LIFR	TRUE	FALSE
chr5	38506501	A	G	ENST00000453190	ENSG00000113594	LIFR	TRUE	FALSE
chr5	38506501	A	T	ENST00000453190	ENSG00000113594	LIFR	TRUE	FALSE
chr5	38506502	C	A	ENST00000453190	ENSG00000113594	LIFR	TRUE	FALSE
chr5	38506502	C	G	ENST00000453190	ENSG00000113594	LIFR	TRUE	FALSE
chr5	38506502	C	T	ENST00000453190	ENSG00000113594	LIFR	TRUE	FALSE
chr5	38506507	C	A	ENST00000453190	ENSG00000113594	LIFR	TRUE	TRUE
chr5	38506512	A	C	ENST00000453190	ENSG00000113594	LIFR	TRUE	TRUE
chr5	38506512	A	T	ENST00000453190	ENSG00000113594	LIFR	TRUE	TRUE
chr5	38506517	G	C	ENST00000453190	ENSG00000113594	LIFR	TRUE	TRUE
chr5	38506517	G	T	ENST00000453190	ENSG00000113594	LIFR	TRUE	TRUE
chr5	38506542	A	T	ENST00000453190	ENSG00000113594	LIFR	TRUE	TRUE
chr5	38506558	C	A	ENST00000453190	ENSG00000113594	LIFR	TRUE	TRUE
chr5	38506565	C	T	ENST00000453190	ENSG00000113594	LIFR	TRUE	TRUE
chr5	38506566	C	T	ENST00000453190	ENSG00000113594	LIFR	TRUE	TRUE
chr5	38506571	A	T	ENST00000453190	ENSG00000113594	LIFR	TRUE	TRUE
chr5	38506582	C	A	ENST00000453190	ENSG00000113594	LIFR	TRUE	TRUE
chr5	38506585	T	A	ENST00000453190	ENSG00000113594	LIFR
chr5	38506587	A	C	ENST00000453190	ENSG00000113594	LIFR	TRUE	TRUE
chr5	38506587	A	T	ENST00000453190	ENSG00000113594	LIFR	TRUE	TRUE
chr5	38506600	C	A	ENST00000453190	ENSG00000113594	LIFR	TRUE	TRUE
chr5	38506601	A	T	ENST00000453190	ENSG00000113594	LIFR	TRUE	TRUE
chr5	38506612	G	A	ENST00000453190	ENSG00000113594	LIFR	TRUE	TRUE
chr5	38506615	G	A	ENST00000453190	ENSG00000113594	LIFR	TRUE	TRUE
chr5	38506631	A	C	ENST00000453190	ENSG00000113594	LIFR	TRUE	TRUE
chr5	38506631	A	T	ENST00000453190	ENSG00000113594	LIFR	TRUE	TRUE
chr5	38506633	C	A	ENST00000453190	ENSG00000113594	LIFR	TRUE	FALSE
chr5	38506633	C	G	ENST00000453190	ENSG00000113594	LIFR	TRUE	FALSE
chr5	38506633	C	T	ENST00000453190	ENSG00000113594	LIFR	TRUE	FALSE
chr5	38506634	T	A	ENST00000453190	ENSG00000113594	LIFR	TRUE	FALSE
chr5	38506634	T	C	ENST00000453190	ENSG00000113594	LIFR	TRUE	FALSE
chr5	38506634	T	G	ENST00000453190	ENSG00000113594	LIFR	TRUE	FALSE
chr5	38510462	A	C	ENST00000453190	ENSG00000113594	LIFR	TRUE	FALSE
chr5	38510462	A	G	ENST00000453190	ENSG00000113594	LIFR	FALSE	FALSE
chr5	38510462	A	T	ENST00000453190	ENSG00000113594	LIFR	TRUE	FALSE
chr5	38510463	C	A	ENST00000453190	ENSG00000113594	LIFR	TRUE	FALSE
chr5	38510463	C	G	ENST00000453190	ENSG00000113594	LIFR	TRUE	FALSE
chr5	38510463	C	T	ENST00000453190	ENSG00000113594	LIFR	TRUE	FALSE
chr5	38510467	C	A	ENST00000453190	ENSG00000113594	LIFR	TRUE	TRUE
chr5	38510485	C	A	ENST00000453190	ENSG00000113594	LIFR	TRUE	TRUE
chr5	38510500	C	A	ENST00000453190	ENSG00000113594	LIFR	TRUE	TRUE
chr5	38510524	C	A	ENST00000453190	ENSG00000113594	LIFR	TRUE	TRUE
chr5	38510557	T	A	ENST00000453190	ENSG00000113594	LIFR	TRUE	TRUE
chr5	38510572	C	A	ENST00000453190	ENSG00000113594	LIFR	TRUE	TRUE
chr5	38510589	A	T	ENST00000453190	ENSG00000113594	LIFR	TRUE	TRUE
chr5	38510594	G	T	ENST00000453190	ENSG00000113594	LIFR	TRUE	TRUE
chr5	38510619	G	C	ENST00000453190	ENSG00000113594	LIFR	TRUE	TRUE
chr5	38510619	G	T	ENST00000453190	ENSG00000113594	LIFR	TRUE	TRUE
chr5	38510622	A	C	ENST00000453190	ENSG00000113594	LIFR	TRUE	TRUE
chr5	38510622	A	T	ENST00000453190	ENSG00000113594	LIFR	TRUE	TRUE
chr5	38510629	T	A	ENST00000453190	ENSG00000113594	LIFR	TRUE	TRUE
chr5	38510632	C	A	ENST00000453190	ENSG00000113594	LIFR	TRUE	TRUE
chr5	38510635	G	A	ENST00000453190	ENSG00000113594	LIFR	TRUE	TRUE
chr5	38510642	A	T	ENST00000453190	ENSG00000113594	LIFR	TRUE	TRUE
chr5	38510645	A	T	ENST00000453190	ENSG00000113594	LIFR	TRUE	TRUE
chr5	38510661	G	C	ENST00000453190	ENSG00000113594	LIFR	TRUE	TRUE
chr5	38510661	G	T	ENST00000453190	ENSG00000113594	LIFR	TRUE	TRUE
chr5	38510680	T	A	ENST00000453190	ENSG00000113594	LIFR	TRUE	TRUE
chr5	38510686	G	A	ENST00000453190	ENSG00000113594	LIFR	TRUE	TRUE
chr5	38510698	T	A	ENST00000453190	ENSG00000113594	LIFR	TRUE	TRUE
chr5	38510704	G	A	ENST00000453190	ENSG00000113594	LIFR	TRUE	TRUE
chr5	38510717	C	T	ENST00000453190	ENSG00000113594	LIFR	TRUE	TRUE
chr5	38510718	C	T	ENST00000453190	ENSG00000113594	LIFR	TRUE	TRUE
chr5	38510719	C	A	ENST00000453190	ENSG00000113594	LIFR	TRUE	FALSE
chr5	38510719	C	G	ENST00000453190	ENSG00000113594	LIFR	TRUE	FALSE
chr5	38510719	C	T	ENST00000453190	ENSG00000113594	LIFR	TRUE	FALSE
chr5	38510720	T	A	ENST00000453190	ENSG00000113594	LIFR	TRUE	FALSE
chr5	38510720	T	C	ENST00000453190	ENSG00000113594	LIFR	TRUE	FALSE
chr5	38510720	T	G	ENST00000453190	ENSG00000113594	LIFR	TRUE	FALSE
chr5	38511788	A	C	ENST00000453190	ENSG00000113594	LIFR	TRUE	FALSE
chr5	38511788	A	G	ENST00000453190	ENSG00000113594	LIFR	TRUE	FALSE
chr5	38511788	A	T	ENST00000453190	ENSG00000113594	LIFR	TRUE	FALSE
chr5	38511789	C	A	ENST00000453190	ENSG00000113594	LIFR	TRUE	FALSE
chr5	38511789	C	G	ENST00000453190	ENSG00000113594	LIFR	TRUE	FALSE
chr5	38511789	C	T	ENST00000453190	ENSG00000113594	LIFR	TRUE	FALSE
chr5	38511802	T	A	ENST00000453190	ENSG00000113594	LIFR	TRUE	TRUE
chr5	38511812	C	T	ENST00000453190	ENSG00000113594	LIFR	TRUE	TRUE
chr5	38511813	C	T	ENST00000453190	ENSG00000113594	LIFR	TRUE	TRUE
chr5	38511821	C	T	ENST00000453190	ENSG00000113594	LIFR	TRUE	TRUE
chr5	38511822	C	T	ENST00000453190	ENSG00000113594	LIFR	TRUE	TRUE
chr5	38511826	C	A	ENST00000453190	ENSG00000113594	LIFR	TRUE	TRUE
chr5	38511829	C	A	ENST00000453190	ENSG00000113594	LIFR	TRUE	TRUE
chr5	38511857	G	C	ENST00000453190	ENSG00000113594	LIFR	TRUE	TRUE
chr5	38511857	G	T	ENST00000453190	ENSG00000113594	LIFR	TRUE	TRUE
chr5	38511860	G	T	ENST00000453190	ENSG00000113594	LIFR	TRUE	TRUE
chr5	38511865	T	A	ENST00000453190	ENSG00000113594	LIFR	TRUE	TRUE
chr5	38511871	C	A	ENST00000453190	ENSG00000113594	LIFR	TRUE	TRUE
chr5	38511887	A	T	ENST00000453190	ENSG00000113594	LIFR	TRUE	TRUE
chr5	38511892	C	A	ENST00000453190	ENSG00000113594	LIFR	TRUE	TRUE
chr5	38511894	A	T	ENST00000453190	ENSG00000113594	LIFR	TRUE	TRUE
chr5	38511906	G	C	ENST00000453190	ENSG00000113594	LIFR	TRUE	TRUE
chr5	38511906	G	T	ENST00000453190	ENSG00000113594	LIFR	TRUE	TRUE
chr5	38511911	C	T	ENST00000453190	ENSG00000113594	LIFR	TRUE	TRUE
chr5	38511912	C	T	ENST00000453190	ENSG00000113594	LIFR	TRUE	TRUE
chr5	38511917	C	T	ENST00000453190	ENSG00000113594	LIFR	TRUE	TRUE
chr5	38511918	C	T	ENST00000453190	ENSG00000113594	LIFR	TRUE	TRUE
chr5	38511937	T	A	ENST00000453190	ENSG00000113594	LIFR	TRUE	TRUE
chr5	38511965	C	A	ENST00000453190	ENSG00000113594	LIFR	TRUE	FALSE
chr5	38511965	C	G	ENST00000453190	ENSG00000113594	LIFR	TRUE	FALSE
chr5	38511965	C	T	ENST00000453190	ENSG00000113594	LIFR	TRUE	FALSE
chr5	38511966	T	A	ENST00000453190	ENSG00000113594	LIFR	TRUE	FALSE
chr5	38511966	T	C	ENST00000453190	ENSG00000113594	LIFR	TRUE	FALSE
chr5	38511966	T	G	ENST00000453190	ENSG00000113594	LIFR	TRUE	FALSE
chr5	38523417	A	C	ENST00000453190	ENSG00000113594	LIFR	TRUE	FALSE
chr5	38523417	A	G	ENST00000453190	ENSG00000113594	LIFR	TRUE	FALSE
chr5	38523417	A	T	ENST00000453190	ENSG00000113594	LIFR	TRUE	FALSE
chr5	38523418	C	A	ENST00000453190	ENSG00000113594	LIFR	TRUE	FALSE
chr5	38523418	C	G	ENST00000453190	ENSG00000113594	LIFR	TRUE	FALSE
chr5	38523418	C	T	ENST00000453190	ENSG00000113594	LIFR	TRUE	FALSE
chr5	38523420	A	C	ENST00000453190	ENSG00000113594	LIFR	TRUE	TRUE
chr5	38523420	A	T	ENST00000453190	ENSG00000113594	LIFR	TRUE	TRUE
chr5	38523424	T	A	ENST00000453190	ENSG00000113594	LIFR
chr5	38523433	C	A	ENST00000453190	ENSG00000113594	LIFR	TRUE	TRUE
chr5	38523442	C	A	ENST00000453190	ENSG00000113594	LIFR	TRUE	TRUE
chr5	38523445	T	A	ENST00000453190	ENSG00000113594	LIFR	TRUE	TRUE
chr5	38523457	T	A	ENST00000453190	ENSG00000113594	LIFR	TRUE	TRUE
chr5	38523463	C	A	ENST00000453190	ENSG00000113594	LIFR	TRUE	TRUE
chr5	38523464	C	T	ENST00000453190	ENSG00000113594	LIFR	TRUE	TRUE
chr5	38523465	C	T	ENST00000453190	ENSG00000113594	LIFR	TRUE	TRUE
chr5	38523477	G	C	ENST00000453190	ENSG00000113594	LIFR	TRUE	TRUE
chr5	38523477	G	T	ENST00000453190	ENSG00000113594	LIFR	TRUE	TRUE
chr5	38523495	G	C	ENST00000453190	ENSG00000113594	LIFR	TRUE	TRUE
chr5	38523495	G	T	ENST00000453190	ENSG00000113594	LIFR	TRUE	TRUE
chr5	38523509	C	T	ENST00000453190	ENSG00000113594	LIFR	TRUE	TRUE
chr5	38523510	C	T	ENST00000453190	ENSG00000113594	LIFR	TRUE	TRUE
chr5	38523514	T	A	ENST00000453190	ENSG00000113594	LIFR	TRUE	TRUE
chr5	38523518	G	C	ENST00000453190	ENSG00000113594	LIFR	TRUE	TRUE
chr5	38523518	G	T	ENST00000453190	ENSG00000113594	LIFR	TRUE	TRUE
chr5	38523522	A	C	ENST00000453190	ENSG00000113594	LIFR	TRUE	TRUE
chr5	38523522	A	T	ENST00000453190	ENSG00000113594	LIFR	TRUE	TRUE
chr5	38523534	G	C	ENST00000453190	ENSG00000113594	LIFR	TRUE	TRUE
chr5	38523534	G	T	ENST00000453190	ENSG00000113594	LIFR	TRUE	TRUE
chr5	38523549	A	T	ENST00000453190	ENSG00000113594	LIFR	TRUE	TRUE
chr5	38523555	A	T	ENST00000453190	ENSG00000113594	LIFR	TRUE	TRUE
chr5	38523562	C	A	ENST00000453190	ENSG00000113594	LIFR	TRUE	TRUE
chr5	38523579	A	C	ENST00000453190	ENSG00000113594	LIFR	TRUE	TRUE
chr5	38523579	A	T	ENST00000453190	ENSG00000113594	LIFR	TRUE	TRUE
chr5	38523583	C	A	ENST00000453190	ENSG00000113594	LIFR	TRUE	FALSE
chr5	38523583	C	G	ENST00000453190	ENSG00000113594	LIFR	TRUE	FALSE
chr5	38523583	C	T	ENST00000453190	ENSG00000113594	LIFR	TRUE	FALSE
chr5	38523584	T	A	ENST00000453190	ENSG00000113594	LIFR	TRUE	FALSE
chr5	38523584	T	C	ENST00000453190	ENSG00000113594	LIFR	TRUE	FALSE
chr5	38523584	T	G	ENST00000453190	ENSG00000113594	LIFR	TRUE	FALSE
chr5	38527153	A	C	ENST00000453190	ENSG00000113594	LIFR	TRUE	FALSE
chr5	38527153	A	G	ENST00000453190	ENSG00000113594	LIFR	TRUE	FALSE
chr5	38527153	A	T	ENST00000453190	ENSG00000113594	LIFR	TRUE	FALSE
chr5	38527154	C	A	ENST00000453190	ENSG00000113594	LIFR	TRUE	FALSE
chr5	38527154	C	G	ENST00000453190	ENSG00000113594	LIFR	TRUE	FALSE
chr5	38527154	C	T	ENST00000453190	ENSG00000113594	LIFR	TRUE	FALSE
chr5	38527164	G	A	ENST00000453190	ENSG00000113594	LIFR	TRUE	TRUE
chr5	38527167	C	A	ENST00000453190	ENSG00000113594	LIFR	TRUE	TRUE
chr5	38527182	T	A	ENST00000453190	ENSG00000113594	LIFR	TRUE	TRUE
chr5	38527197	C	A	ENST00000453190	ENSG00000113594	LIFR	TRUE	TRUE
chr5	38527227	C	A	ENST00000453190	ENSG00000113594	LIFR	TRUE	TRUE
chr5	38527228	A	C	ENST00000453190	ENSG00000113594	LIFR	TRUE	TRUE
chr5	38527228	A	T	ENST00000453190	ENSG00000113594	LIFR	TRUE	TRUE
chr5	38527241	G	C	ENST00000453190	ENSG00000113594	LIFR	TRUE	TRUE
chr5	38527241	G	T	ENST00000453190	ENSG00000113594	LIFR	TRUE	TRUE
chr5	38527257	T	A	ENST00000453190	ENSG00000113594	LIFR	TRUE	TRUE
chr5	38527269	T	A	ENST00000453190	ENSG00000113594	LIFR	TRUE	TRUE
chr5	38527272	C	A	ENST00000453190	ENSG00000113594	LIFR	TRUE	TRUE
chr5	38527274	A	T	ENST00000453190	ENSG00000113594	LIFR	TRUE	TRUE
chr5	38527278	G	A	ENST00000453190	ENSG00000113594	LIFR	TRUE	TRUE
chr5	38527279	A	C	ENST00000453190	ENSG00000113594	LIFR	TRUE	TRUE
chr5	38527279	A	T	ENST00000453190	ENSG00000113594	LIFR	TRUE	TRUE
chr5	38527282	A	T	ENST00000453190	ENSG00000113594	LIFR	TRUE	TRUE
chr5	38527295	C	A	ENST00000453190	ENSG00000113594	LIFR	TRUE	FALSE
chr5	38527295	C	G	ENST00000453190	ENSG00000113594	LIFR	TRUE	FALSE
chr5	38527295	C	T	ENST00000453190	ENSG00000113594	LIFR	TRUE	FALSE
chr5	38527296	T	A	ENST00000453190	ENSG00000113594	LIFR	TRUE	FALSE
chr5	38527296	T	C	ENST00000453190	ENSG00000113594	LIFR	TRUE	FALSE
chr5	38527296	T	G	ENST00000453190	ENSG00000113594	LIFR	TRUE	FALSE
chr5	38528724	A	C	ENST00000453190	ENSG00000113594	LIFR	TRUE	FALSE
chr5	38528724	A	G	ENST00000453190	ENSG00000113594	LIFR	TRUE	FALSE
chr5	38528724	A	T	ENST00000453190	ENSG00000113594	LIFR	TRUE	FALSE
chr5	38528725	C	A	ENST00000453190	ENSG00000113594	LIFR	TRUE	FALSE
chr5	38528725	C	G	ENST00000453190	ENSG00000113594	LIFR	TRUE	FALSE
chr5	38528725	C	T	ENST00000453190	ENSG00000113594	LIFR	TRUE	FALSE
chr5	38528733	C	A	ENST00000453190	ENSG00000113594	LIFR	TRUE	TRUE
chr5	38528737	G	T	ENST00000453190	ENSG00000113594	LIFR	TRUE	TRUE
chr5	38528745	C	A	ENST00000453190	ENSG00000113594	LIFR	TRUE	TRUE
chr5	38528746	A	C	ENST00000453190	ENSG00000113594	LIFR	TRUE	TRUE
chr5	38528746	A	T	ENST00000453190	ENSG00000113594	LIFR	TRUE	TRUE
chr5	38528769	C	A	ENST00000453190	ENSG00000113594	LIFR	TRUE	TRUE
chr5	38528781	T	A	ENST00000453190	ENSG00000113594	LIFR	TRUE	TRUE
chr5	38528782	C	T	ENST00000453190	ENSG00000113594	LIFR	TRUE	TRUE
chr5	38528783	C	T	ENST00000453190	ENSG00000113594	LIFR	TRUE	TRUE
chr5	38528788	A	T	ENST00000453190	ENSG00000113594	LIFR	TRUE	TRUE
chr5	38528794	C	T	ENST00000453190	ENSG00000113594	LIFR	TRUE	TRUE
chr5	38528795	C	T	ENST00000453190	ENSG00000113594	LIFR	TRUE	TRUE
chr5	38528802	G	A	ENST00000453190	ENSG00000113594	LIFR
chr5	38528804	A	T	ENST00000453190	ENSG00000113594	LIFR
chr5	38528818	A	T	ENST00000453190	ENSG00000113594	LIFR
chr5	38528823	T	A	ENST00000453190	ENSG00000113594	LIFR
chr5	38528825	A	T	ENST00000453190	ENSG00000113594	LIFR
chr5	38528841	C	A	ENST00000453190	ENSG00000113594	LIFR	TRUE	FALSE
chr5	38528841	C	G	ENST00000453190	ENSG00000113594	LIFR	TRUE	FALSE
chr5	38528841	C	T	ENST00000453190	ENSG00000113594	LIFR	TRUE	FALSE
chr5	38528842	T	A	ENST00000453190	ENSG00000113594	LIFR	TRUE	FALSE
chr5	38528842	T	C	ENST00000453190	ENSG00000113594	LIFR	TRUE	FALSE
chr5	38528842	T	G	ENST00000453190	ENSG00000113594	LIFR	TRUE	FALSE
chr5	38530504	A	C	ENST00000453190	ENSG00000113594	LIFR	TRUE	FALSE
chr5	38530504	A	G	ENST00000453190	ENSG00000113594	LIFR	TRUE	FALSE
chr5	38530504	A	T	ENST00000453190	ENSG00000113594	LIFR	TRUE	FALSE
chr5	38530505	C	A	ENST00000453190	ENSG00000113594	LIFR	TRUE	FALSE
chr5	38530505	C	G	ENST00000453190	ENSG00000113594	LIFR	TRUE	FALSE
chr5	38530505	C	T	ENST00000453190	ENSG00000113594	LIFR	TRUE	FALSE
chr5	38530509	T	A	ENST00000453190	ENSG00000113594	LIFR	TRUE	TRUE
chr5	38530512	T	A	ENST00000453190	ENSG00000113594	LIFR	TRUE	TRUE
chr5	38530515	G	A	ENST00000453190	ENSG00000113594	LIFR	TRUE	TRUE
chr5	38530527	G	A	ENST00000453190	ENSG00000113594	LIFR	TRUE	TRUE
chr5	38530537	A	C	ENST00000453190	ENSG00000113594	LIFR	TRUE	TRUE
chr5	38530537	A	T	ENST00000453190	ENSG00000113594	LIFR	TRUE	TRUE
chr5	38530556	G	C	ENST00000453190	ENSG00000113594	LIFR	TRUE	TRUE
chr5	38530556	G	T	ENST00000453190	ENSG00000113594	LIFR	TRUE	TRUE
chr5	38530559	A	C	ENST00000453190	ENSG00000113594	LIFR	TRUE	TRUE
chr5	38530559	A	T	ENST00000453190	ENSG00000113594	LIFR	TRUE	TRUE
chr5	38530564	C	T	ENST00000453190	ENSG00000113594	LIFR	TRUE	TRUE
chr5	38530565	C	T	ENST00000453190	ENSG00000113594	LIFR	TRUE	TRUE
chr5	38530569	G	A	ENST00000453190	ENSG00000113594	LIFR	TRUE	TRUE
chr5	38530577	G	C	ENST00000453190	ENSG00000113594	LIFR	TRUE	FALSE
chr5	38530577	G	T	ENST00000453190	ENSG00000113594	LIFR	TRUE	FALSE
chr5	38530593	T	A	ENST00000453190	ENSG00000113594	LIFR	TRUE	FALSE
chr5	38530596	T	A	ENST00000453190	ENSG00000113594	LIFR	TRUE	FALSE
chr5	38530609	C	T	ENST00000453190	ENSG00000113594	LIFR	FALSE	FALSE
chr5	38530610	C	T	ENST00000453190	ENSG00000113594	LIFR	FALSE	FALSE
chr5	38530620	G	A	ENST00000453190	ENSG00000113594	LIFR	FALSE	FALSE
chr5	38530623	T	A	ENST00000453190	ENSG00000113594	LIFR	FALSE	FALSE
chr5	38530625	A	T	ENST00000453190	ENSG00000113594	LIFR	FALSE	FALSE
chr5	38530627	A	T	ENST00000453190	ENSG00000113594	LIFR	FALSE	FALSE
chr5	38530633	G	C	ENST00000453190	ENSG00000113594	LIFR	FALSE	FALSE
chr5	38530633	G	T	ENST00000453190	ENSG00000113594	LIFR	FALSE	FALSE
chr5	38530667	C	A	ENST00000453190	ENSG00000113594	LIFR	TRUE	FALSE
chr5	38530667	C	G	ENST00000453190	ENSG00000113594	LIFR	TRUE	FALSE
chr5	38530667	C	T	ENST00000453190	ENSG00000113594	LIFR	TRUE	FALSE
chr5	38530668	T	A	ENST00000453190	ENSG00000113594	LIFR	TRUE	FALSE
chr5	38530668	T	C	ENST00000453190	ENSG00000113594	LIFR	TRUE	FALSE
chr5	38530668	T	G	ENST00000453190	ENSG00000113594	LIFR	TRUE	FALSE
chr5	38556332	A	C	ENST00000453190	ENSG00000113594	LIFR	TRUE	FALSE
chr5	38556332	A	G	ENST00000453190	ENSG00000113594	LIFR	TRUE	FALSE
chr5	38556332	A	T	ENST00000453190	ENSG00000113594	LIFR	TRUE	FALSE
chr5	38556333	C	A	ENST00000453190	ENSG00000113594	LIFR	TRUE	FALSE
chr5	38556333	C	G	ENST00000453190	ENSG00000113594	LIFR	TRUE	FALSE
chr5	38556333	C	T	ENST00000453190	ENSG00000113594	LIFR	TRUE	FALSE
chr5	38846388	G	A	ENST00000274276	ENSG00000145623	OSMR	FALSE	FALSE
chr5	38846388	G	C	ENST00000274276	ENSG00000145623	OSMR	FALSE	FALSE
chr5	38846388	G	T	ENST00000274276	ENSG00000145623	OSMR	FALSE	FALSE
chr5	38846389	T	A	ENST00000274276	ENSG00000145623	OSMR	FALSE	FALSE
chr5	38846389	T	C	ENST00000274276	ENSG00000145623	OSMR	FALSE	FALSE
chr5	38846389	T	G	ENST00000274276	ENSG00000145623	OSMR	FALSE	FALSE
chr5	38869030	A	C	ENST00000274276	ENSG00000145623	OSMR	TRUE	FALSE
chr5	38869030	A	G	ENST00000274276	ENSG00000145623	OSMR	TRUE	FALSE
chr5	38869030	A	T	ENST00000274276	ENSG00000145623	OSMR	TRUE	FALSE
chr5	38869031	G	A	ENST00000274276	ENSG00000145623	OSMR	TRUE	FALSE
chr5	38869031	G	C	ENST00000274276	ENSG00000145623	OSMR	TRUE	FALSE
chr5	38869031	G	T	ENST00000274276	ENSG00000145623	OSMR	TRUE	FALSE
chr5	38869066	C	T	ENST00000274276	ENSG00000145623	OSMR	FALSE	FALSE
chr5	38869082	T	A	ENST00000274276	ENSG00000145623	OSMR	FALSE	FALSE
chr5	38869082	T	G	ENST00000274276	ENSG00000145623	OSMR	FALSE	FALSE
chr5	38869088	T	A	ENST00000274276	ENSG00000145623	OSMR	FALSE	FALSE
chr5	38869097	T	A	ENST00000274276	ENSG00000145623	OSMR	TRUE	FALSE
chr5	38869107	C	A	ENST00000274276	ENSG00000145623	OSMR	TRUE	FALSE
chr5	38869107	C	G	ENST00000274276	ENSG00000145623	OSMR	TRUE	FALSE
chr5	38869108	C	T	ENST00000274276	ENSG00000145623	OSMR	TRUE	FALSE
chr5	38869114	G	T	ENST00000274276	ENSG00000145623	OSMR	TRUE	FALSE
chr5	38869118	G	A	ENST00000274276	ENSG00000145623	OSMR	TRUE	FALSE
chr5	38869118	G	C	ENST00000274276	ENSG00000145623	OSMR	TRUE	FALSE
chr5	38869118	G	T	ENST00000274276	ENSG00000145623	OSMR	TRUE	FALSE
chr5	38869119	T	A	ENST00000274276	ENSG00000145623	OSMR	TRUE	FALSE
chr5	38869119	T	C	ENST00000274276	ENSG00000145623	OSMR	TRUE	FALSE
chr5	38869119	T	G	ENST00000274276	ENSG00000145623	OSMR	TRUE	FALSE
chr5	38876199	A	C	ENST00000274276	ENSG00000145623	OSMR	TRUE	FALSE
chr5	38876199	A	G	ENST00000274276	ENSG00000145623	OSMR	TRUE	FALSE
chr5	38876199	A	T	ENST00000274276	ENSG00000145623	OSMR	TRUE	FALSE
chr5	38876200	G	A	ENST00000274276	ENSG00000145623	OSMR	TRUE	FALSE
chr5	38876200	G	C	ENST00000274276	ENSG00000145623	OSMR	TRUE	FALSE
chr5	38876200	G	T	ENST00000274276	ENSG00000145623	OSMR	TRUE	FALSE
chr5	38876204	T	A	ENST00000274276	ENSG00000145623	OSMR	TRUE	TRUE
chr5	38876209	G	T	ENST00000274276	ENSG00000145623	OSMR	TRUE	TRUE
chr5	38876216	T	A	ENST00000274276	ENSG00000145623	OSMR	TRUE	TRUE
chr5	38876216	T	G	ENST00000274276	ENSG00000145623	OSMR	TRUE	TRUE
chr5	38876222	T	A	ENST00000274276	ENSG00000145623	OSMR	TRUE	TRUE
chr5	38876234	C	A	ENST00000274276	ENSG00000145623	OSMR	TRUE	TRUE
chr5	38876234	C	G	ENST00000274276	ENSG00000145623	OSMR	TRUE	TRUE
chr5	38876239	A	T	ENST00000274276	ENSG00000145623	OSMR	TRUE	TRUE
chr5	38876263	C	T	ENST00000274276	ENSG00000145623	OSMR	TRUE	TRUE
chr5	38876270	T	A	ENST00000274276	ENSG00000145623	OSMR	TRUE	TRUE
chr5	38876276	T	A	ENST00000274276	ENSG00000145623	OSMR	TRUE	TRUE
chr5	38876276	T	G	ENST00000274276	ENSG00000145623	OSMR	TRUE	TRUE
chr5	38876278	C	T	ENST00000274276	ENSG00000145623	OSMR	TRUE	TRUE
chr5	38876282	G	A	ENST00000274276	ENSG00000145623	OSMR	TRUE	TRUE
chr5	38876283	G	A	ENST00000274276	ENSG00000145623	OSMR	TRUE	TRUE
chr5	38876304	T	A	ENST00000274276	ENSG00000145623	OSMR	TRUE	TRUE
chr5	38876304	T	G	ENST00000274276	ENSG00000145623	OSMR	TRUE	TRUE
chr5	38876308	C	T	ENST00000274276	ENSG00000145623	OSMR	TRUE	TRUE
chr5	38876311	G	T	ENST00000274276	ENSG00000145623	OSMR	TRUE	TRUE
chr5	38876315	T	A	ENST00000274276	ENSG00000145623	OSMR	TRUE	TRUE
chr5	38876317	A	T	ENST00000274276	ENSG00000145623	OSMR	TRUE	TRUE
chr5	38876329	C	T	ENST00000274276	ENSG00000145623	OSMR	TRUE	TRUE
chr5	38876335	C	T	ENST00000274276	ENSG00000145623	OSMR	TRUE	TRUE
chr5	38876350	G	T	ENST00000274276	ENSG00000145623	OSMR	TRUE	TRUE
chr5	38876369	G	A	ENST00000274276	ENSG00000145623	OSMR	TRUE	TRUE
chr5	38876370	G	A	ENST00000274276	ENSG00000145623	OSMR	TRUE	TRUE
chr5	38876374	G	A	ENST00000274276	ENSG00000145623	OSMR	TRUE	FALSE
chr5	38876374	G	C	ENST00000274276	ENSG00000145623	OSMR	TRUE	FALSE
chr5	38876374	G	T	ENST00000274276	ENSG00000145623	OSMR	TRUE	FALSE
chr5	38876375	T	A	ENST00000274276	ENSG00000145623	OSMR	TRUE	FALSE
chr5	38876375	T	C	ENST00000274276	ENSG00000145623	OSMR	TRUE	FALSE
chr5	38876375	T	G	ENST00000274276	ENSG00000145623	OSMR	TRUE	FALSE
chr5	38881591	A	C	ENST00000274276	ENSG00000145623	OSMR	TRUE	FALSE
chr5	38881591	A	G	ENST00000274276	ENSG00000145623	OSMR	TRUE	FALSE
chr5	38881591	A	T	ENST00000274276	ENSG00000145623	OSMR	TRUE	FALSE
chr5	38881592	G	A	ENST00000274276	ENSG00000145623	OSMR	TRUE	FALSE
chr5	38881592	G	C	ENST00000274276	ENSG00000145623	OSMR	TRUE	FALSE
chr5	38881592	G	T	ENST00000274276	ENSG00000145623	OSMR	TRUE	FALSE
chr5	38881601	C	A	ENST00000274276	ENSG00000145623	OSMR	TRUE	TRUE
chr5	38881601	C	G	ENST00000274276	ENSG00000145623	OSMR	TRUE	TRUE
chr5	38881614	A	T	ENST00000274276	ENSG00000145623	OSMR	TRUE	TRUE
chr5	38881618	G	A	ENST00000274276	ENSG00000145623	OSMR	TRUE	TRUE
chr5	38881619	G	A	ENST00000274276	ENSG00000145623	OSMR	TRUE	TRUE
chr5	38881623	C	T	ENST00000274276	ENSG00000145623	OSMR	TRUE	TRUE
chr5	38881636	G	A	ENST00000274276	ENSG00000145623	OSMR	TRUE	TRUE
chr5	38881637	G	A	ENST00000274276	ENSG00000145623	OSMR	TRUE	TRUE
chr5	38881642	G	A	ENST00000274276	ENSG00000145623	OSMR	TRUE	TRUE
chr5	38881643	G	A	ENST00000274276	ENSG00000145623	OSMR	TRUE	TRUE
chr5	38881644	G	T	ENST00000274276	ENSG00000145623	OSMR	TRUE	TRUE
chr5	38881650	G	T	ENST00000274276	ENSG00000145623	OSMR	TRUE	TRUE
chr5	38881660	T	A	ENST00000274276	ENSG00000145623	OSMR	TRUE	TRUE
chr5	38881662	G	T	ENST00000274276	ENSG00000145623	OSMR	TRUE	TRUE
chr5	38881667	T	A	ENST00000274276	ENSG00000145623	OSMR	TRUE	TRUE
chr5	38881683	A	T	ENST00000274276	ENSG00000145623	OSMR	TRUE	TRUE
chr5	38881689	A	T	ENST00000274276	ENSG00000145623	OSMR	TRUE	TRUE
chr5	38881696	T	A	ENST00000274276	ENSG00000145623	OSMR	TRUE	TRUE
chr5	38881710	A	T	ENST00000274276	ENSG00000145623	OSMR	TRUE	TRUE
chr5	38881719	G	T	ENST00000274276	ENSG00000145623	OSMR	TRUE	TRUE
chr5	38881732	G	A	ENST00000274276	ENSG00000145623	OSMR	TRUE	TRUE
chr5	38881733	G	A	ENST00000274276	ENSG00000145623	OSMR	TRUE	TRUE
chr5	38881741	G	A	ENST00000274276	ENSG00000145623	OSMR	TRUE	TRUE
chr5	38881742	G	A	ENST00000274276	ENSG00000145623	OSMR	TRUE	TRUE
chr5	38881750	G	A	ENST00000274276	ENSG00000145623	OSMR	TRUE	TRUE
chr5	38881751	G	A	ENST00000274276	ENSG00000145623	OSMR	TRUE	TRUE
chr5	38881752	G	T	ENST00000274276	ENSG00000145623	OSMR	TRUE	TRUE
chr5	38881755	G	T	ENST00000274276	ENSG00000145623	OSMR	TRUE	TRUE
chr5	38881765	G	A	ENST00000274276	ENSG00000145623	OSMR	TRUE	FALSE
chr5	38881765	G	C	ENST00000274276	ENSG00000145623	OSMR	TRUE	FALSE
chr5	38881765	G	T	ENST00000274276	ENSG00000145623	OSMR	TRUE	FALSE
chr5	38881766	T	A	ENST00000274276	ENSG00000145623	OSMR	TRUE	FALSE
chr5	38881766	T	C	ENST00000274276	ENSG00000145623	OSMR	TRUE	FALSE
chr5	38881766	T	G	ENST00000274276	ENSG00000145623	OSMR	TRUE	FALSE
chr5	38883825	A	C	ENST00000274276	ENSG00000145623	OSMR	TRUE	FALSE
chr5	38883825	A	G	ENST00000274276	ENSG00000145623	OSMR	TRUE	FALSE
chr5	38883825	A	T	ENST00000274276	ENSG00000145623	OSMR	TRUE	FALSE
chr5	38883826	G	A	ENST00000274276	ENSG00000145623	OSMR	TRUE	FALSE
chr5	38883826	G	C	ENST00000274276	ENSG00000145623	OSMR	TRUE	FALSE
chr5	38883826	G	T	ENST00000274276	ENSG00000145623	OSMR	TRUE	FALSE
chr5	38883829	C	T	ENST00000274276	ENSG00000145623	OSMR	TRUE	TRUE
chr5	38883841	G	T	ENST00000274276	ENSG00000145623	OSMR	TRUE	TRUE
chr5	38883844	C	T	ENST00000274276	ENSG00000145623	OSMR	TRUE	TRUE
chr5	38883854	T	A	ENST00000274276	ENSG00000145623	OSMR	TRUE	TRUE
chr5	38883868	A	T	ENST00000274276	ENSG00000145623	OSMR	TRUE	TRUE
chr5	38883874	A	T	ENST00000274276	ENSG00000145623	OSMR	TRUE	TRUE
chr5	38883883	G	T	ENST00000274276	ENSG00000145623	OSMR	TRUE	TRUE
chr5	38883886	G	T	ENST00000274276	ENSG00000145623	OSMR	TRUE	TRUE
chr5	38883909	T	A	ENST00000274276	ENSG00000145623	OSMR	TRUE	TRUE
chr5	38883912	C	A	ENST00000274276	ENSG00000145623	OSMR	TRUE	TRUE
chr5	38883912	C	G	ENST00000274276	ENSG00000145623	OSMR	TRUE	TRUE
chr5	38883928	C	T	ENST00000274276	ENSG00000145623	OSMR	TRUE	TRUE
chr5	38883945	T	A	ENST00000274276	ENSG00000145623	OSMR	TRUE	TRUE
chr5	38883948	T	A	ENST00000274276	ENSG00000145623	OSMR	TRUE	TRUE
chr5	38883948	T	G	ENST00000274276	ENSG00000145623	OSMR	TRUE	TRUE
chr5	38883950	T	A	ENST00000274276	ENSG00000145623	OSMR	TRUE	TRUE
chr5	38883952	G	T	ENST00000274276	ENSG00000145623	OSMR	TRUE	TRUE
chr5	38883958	A	T	ENST00000274276	ENSG00000145623	OSMR	TRUE	TRUE
chr5	38883961	C	T	ENST00000274276	ENSG00000145623	OSMR	TRUE	TRUE
chr5	38883970	G	T	ENST00000274276	ENSG00000145623	OSMR	TRUE	TRUE
chr5	38883973	G	T	ENST00000274276	ENSG00000145623	OSMR	TRUE	TRUE
chr5	38883976	C	T	ENST00000274276	ENSG00000145623	OSMR	TRUE	TRUE
chr5	38884007	T	A	ENST00000274276	ENSG00000145623	OSMR	TRUE	TRUE
chr5	38884033	A	T	ENST00000274276	ENSG00000145623	OSMR	TRUE	TRUE
chr5	38884050	T	A	ENST00000274276	ENSG00000145623	OSMR	TRUE	TRUE
chr5	38884050	T	G	ENST00000274276	ENSG00000145623	OSMR	TRUE	TRUE
chr5	38884053	T	A	ENST00000274276	ENSG00000145623	OSMR	TRUE	TRUE
chr5	38884054	G	T	ENST00000274276	ENSG00000145623	OSMR	TRUE	TRUE
chr5	38884063	C	T	ENST00000274276	ENSG00000145623	OSMR	TRUE	TRUE
chr5	38884066	G	T	ENST00000274276	ENSG00000145623	OSMR	TRUE	TRUE
chr5	38884078	G	T	ENST00000274276	ENSG00000145623	OSMR	TRUE	TRUE
chr5	38884087	A	T	ENST00000274276	ENSG00000145623	OSMR	TRUE	TRUE
chr5	38884109	C	A	ENST00000274276	ENSG00000145623	OSMR	TRUE	TRUE
chr5	38884109	C	G	ENST00000274276	ENSG00000145623	OSMR	TRUE	TRUE
chr5	38884111	A	T	ENST00000274276	ENSG00000145623	OSMR	TRUE	TRUE
chr5	38884112	G	A	ENST00000274276	ENSG00000145623	OSMR	TRUE	FALSE
chr5	38884112	G	C	ENST00000274276	ENSG00000145623	OSMR	TRUE	FALSE
chr5	38884112	G	T	ENST00000274276	ENSG00000145623	OSMR	TRUE	FALSE
chr5	38884113	T	A	ENST00000274276	ENSG00000145623	OSMR	TRUE	FALSE
chr5	38884113	T	C	ENST00000274276	ENSG00000145623	OSMR	TRUE	FALSE
chr5	38884113	T	G	ENST00000274276	ENSG00000145623	OSMR	TRUE	FALSE
chr5	38885347	A	C	ENST00000274276	ENSG00000145623	OSMR	TRUE	FALSE
chr5	38885347	A	G	ENST00000274276	ENSG00000145623	OSMR	TRUE	FALSE
chr5	38885347	A	T	ENST00000274276	ENSG00000145623	OSMR	TRUE	FALSE
chr5	38885348	G	A	ENST00000274276	ENSG00000145623	OSMR	TRUE	FALSE
chr5	38885348	G	C	ENST00000274276	ENSG00000145623	OSMR	TRUE	FALSE
chr5	38885348	G	T	ENST00000274276	ENSG00000145623	OSMR	TRUE	FALSE
chr5	38885357	G	T	ENST00000274276	ENSG00000145623	OSMR	TRUE	TRUE
chr5	38885360	G	T	ENST00000274276	ENSG00000145623	OSMR	TRUE	TRUE
chr5	38885366	A	T	ENST00000274276	ENSG00000145623	OSMR	TRUE	TRUE
chr5	38885380	T	A	ENST00000274276	ENSG00000145623	OSMR	TRUE	TRUE
chr5	38885381	G	T	ENST00000274276	ENSG00000145623	OSMR	TRUE	TRUE
chr5	38885387	G	T	ENST00000274276	ENSG00000145623	OSMR	TRUE	TRUE
chr5	38885396	A	T	ENST00000274276	ENSG00000145623	OSMR	TRUE	TRUE
chr5	38885403	T	A	ENST00000274276	ENSG00000145623	OSMR	TRUE	TRUE
chr5	38885410	T	A	ENST00000274276	ENSG00000145623	OSMR	TRUE	TRUE
chr5	38885415	G	A	ENST00000274276	ENSG00000145623	OSMR	TRUE	TRUE
chr5	38885416	G	A	ENST00000274276	ENSG00000145623	OSMR	TRUE	TRUE
chr5	38885439	T	A	ENST00000274276	ENSG00000145623	OSMR	TRUE	TRUE
chr5	38885445	G	A	ENST00000274276	ENSG00000145623	OSMR	TRUE	TRUE
chr5	38885446	G	A	ENST00000274276	ENSG00000145623	OSMR	TRUE	TRUE
chr5	38885450	A	T	ENST00000274276	ENSG00000145623	OSMR	TRUE	TRUE
chr5	38885453	C	T	ENST00000274276	ENSG00000145623	OSMR	TRUE	TRUE
chr5	38885462	C	T	ENST00000274276	ENSG00000145623	OSMR	TRUE	TRUE
chr5	38885470	C	A	ENST00000274276	ENSG00000145623	OSMR	TRUE	TRUE
chr5	38885470	C	G	ENST00000274276	ENSG00000145623	OSMR	TRUE	TRUE
chr5	38885475	T	A	ENST00000274276	ENSG00000145623	OSMR	TRUE	TRUE
chr5	38885475	T	G	ENST00000274276	ENSG00000145623	OSMR	TRUE	TRUE
chr5	38885480	G	T	ENST00000274276	ENSG00000145623	OSMR	TRUE	TRUE
chr5	38885484	C	A	ENST00000274276	ENSG00000145623	OSMR	TRUE	TRUE
chr5	38885484	C	G	ENST00000274276	ENSG00000145623	OSMR	TRUE	TRUE
chr5	38885485	G	A	ENST00000274276	ENSG00000145623	OSMR	TRUE	FALSE
chr5	38885485	G	C	ENST00000274276	ENSG00000145623	OSMR	TRUE	FALSE
chr5	38885485	G	T	ENST00000274276	ENSG00000145623	OSMR	TRUE	FALSE
chr5	38885486	T	A	ENST00000274276	ENSG00000145623	OSMR	TRUE	FALSE
chr5	38885486	T	C	ENST00000274276	ENSG00000145623	OSMR	TRUE	FALSE
chr5	38885486	T	G	ENST00000274276	ENSG00000145623	OSMR	TRUE	FALSE
chr5	38886037	A	C	ENST00000274276	ENSG00000145623	OSMR	FALSE	FALSE
chr5	38886037	A	G	ENST00000274276	ENSG00000145623	OSMR	FALSE	FALSE
chr5	38886037	A	T	ENST00000274276	ENSG00000145623	OSMR	FALSE	FALSE
chr5	38886038	G	A	ENST00000274276	ENSG00000145623	OSMR	FALSE	FALSE
chr5	38886038	G	C	ENST00000274276	ENSG00000145623	OSMR	FALSE	FALSE
chr5	38886038	G	T	ENST00000274276	ENSG00000145623	OSMR	FALSE	FALSE
chr5	38886049	G	T	ENST00000274276	ENSG00000145623	OSMR	TRUE	TRUE
chr5	38886052	A	T	ENST00000274276	ENSG00000145623	OSMR	TRUE	TRUE
chr5	38886055	A	T	ENST00000274276	ENSG00000145623	OSMR	TRUE	TRUE
chr5	38886063	T	A	ENST00000274276	ENSG00000145623	OSMR	TRUE	TRUE
chr5	38886070	A	T	ENST00000274276	ENSG00000145623	OSMR	TRUE	TRUE
chr5	38886077	G	A	ENST00000274276	ENSG00000145623	OSMR	TRUE	TRUE
chr5	38886078	G	A	ENST00000274276	ENSG00000145623	OSMR	TRUE	TRUE
chr5	38886081	T	A	ENST00000274276	ENSG00000145623	OSMR	TRUE	TRUE
chr5	38886086	G	A	ENST00000274276	ENSG00000145623	OSMR	TRUE	TRUE
chr5	38886087	G	A	ENST00000274276	ENSG00000145623	OSMR	TRUE	TRUE
chr5	38886088	C	T	ENST00000274276	ENSG00000145623	OSMR	TRUE	TRUE
chr5	38886097	C	T	ENST00000274276	ENSG00000145623	OSMR	TRUE	TRUE
chr5	38886104	C	A	ENST00000274276	ENSG00000145623	OSMR	TRUE	TRUE
chr5	38886104	C	G	ENST00000274276	ENSG00000145623	OSMR	TRUE	TRUE
chr5	38886106	C	T	ENST00000274276	ENSG00000145623	OSMR	TRUE	TRUE
chr5	38886109	G	T	ENST00000274276	ENSG00000145623	OSMR	TRUE	TRUE
chr5	38886117	T	A	ENST00000274276	ENSG00000145623	OSMR	TRUE	TRUE
chr5	38886117	T	G	ENST00000274276	ENSG00000145623	OSMR	TRUE	TRUE
chr5	38886136	G	T	ENST00000274276	ENSG00000145623	OSMR	TRUE	TRUE
chr5	38886144	C	A	ENST00000274276	ENSG00000145623	OSMR	TRUE	TRUE
chr5	38886144	C	G	ENST00000274276	ENSG00000145623	OSMR	TRUE	TRUE
chr5	38886146	T	A	ENST00000274276	ENSG00000145623	OSMR	TRUE	TRUE
chr5	38886146	T	G	ENST00000274276	ENSG00000145623	OSMR	TRUE	TRUE
chr5	38886151	A	T	ENST00000274276	ENSG00000145623	OSMR	TRUE	TRUE
chr5	38886154	A	T	ENST00000274276	ENSG00000145623	OSMR	TRUE	TRUE
chr5	38886187	C	T	ENST00000274276	ENSG00000145623	OSMR	TRUE	TRUE
chr5	38886191	G	A	ENST00000274276	ENSG00000145623	OSMR	FALSE	FALSE
chr5	38886191	G	C	ENST00000274276	ENSG00000145623	OSMR	FALSE	FALSE
chr5	38886191	G	T	ENST00000274276	ENSG00000145623	OSMR	FALSE	FALSE
chr5	38886192	T	A	ENST00000274276	ENSG00000145623	OSMR	FALSE	FALSE
chr5	38886192	T	C	ENST00000274276	ENSG00000145623	OSMR	FALSE	FALSE
chr5	38886192	T	G	ENST00000274276	ENSG00000145623	OSMR	FALSE	FALSE
chr5	38903880	A	C	ENST00000274276	ENSG00000145623	OSMR	TRUE	FALSE
chr5	38903880	A	G	ENST00000274276	ENSG00000145623	OSMR	TRUE	FALSE
chr5	38903880	A	T	ENST00000274276	ENSG00000145623	OSMR	TRUE	FALSE
chr5	38903881	G	A	ENST00000274276	ENSG00000145623	OSMR	TRUE	FALSE
chr5	38903881	G	C	ENST00000274276	ENSG00000145623	OSMR	TRUE	FALSE
chr5	38903881	G	T	ENST00000274276	ENSG00000145623	OSMR	TRUE	FALSE
chr5	38903886	T	A	ENST00000274276	ENSG00000145623	OSMR	TRUE	TRUE
chr5	38903886	T	G	ENST00000274276	ENSG00000145623	OSMR	TRUE	TRUE
chr5	38903888	T	A	ENST00000274276	ENSG00000145623	OSMR	TRUE	TRUE
chr5	38903888	T	G	ENST00000274276	ENSG00000145623	OSMR	TRUE	TRUE
chr5	38903914	G	T	ENST00000274276	ENSG00000145623	OSMR	TRUE	TRUE
chr5	38903948	G	A	ENST00000274276	ENSG00000145623	OSMR	TRUE	TRUE
chr5	38903949	G	A	ENST00000274276	ENSG00000145623	OSMR	TRUE	TRUE
chr5	38903950	A	T	ENST00000274276	ENSG00000145623	OSMR	TRUE	TRUE
chr5	38903982	T	A	ENST00000274276	ENSG00000145623	OSMR	TRUE	TRUE
chr5	38903982	T	G	ENST00000274276	ENSG00000145623	OSMR	TRUE	TRUE
chr5	38903984	T	A	ENST00000274276	ENSG00000145623	OSMR	TRUE	TRUE
chr5	38903988	T	A	ENST00000274276	ENSG00000145623	OSMR	TRUE	TRUE
chr5	38903989	C	T	ENST00000274276	ENSG00000145623	OSMR	TRUE	TRUE
chr5	38903995	G	T	ENST00000274276	ENSG00000145623	OSMR	TRUE	TRUE
chr5	38904007	G	T	ENST00000274276	ENSG00000145623	OSMR	TRUE	TRUE
chr5	38904010	G	T	ENST00000274276	ENSG00000145623	OSMR	TRUE	TRUE
chr5	38904013	A	T	ENST00000274276	ENSG00000145623	OSMR	TRUE	TRUE
chr5	38904022	C	T	ENST00000274276	ENSG00000145623	OSMR	TRUE	TRUE
chr5	38904025	G	A	ENST00000274276	ENSG00000145623	OSMR	TRUE	FALSE
chr5	38904025	G	C	ENST00000274276	ENSG00000145623	OSMR	TRUE	FALSE
chr5	38904025	G	T	ENST00000274276	ENSG00000145623	OSMR	TRUE	FALSE
chr5	38904026	T	A	ENST00000274276	ENSG00000145623	OSMR	TRUE	FALSE
chr5	38904026	T	C	ENST00000274276	ENSG00000145623	OSMR	TRUE	FALSE
chr5	38904026	T	G	ENST00000274276	ENSG00000145623	OSMR	TRUE	FALSE
chr5	38904351	A	C	ENST00000274276	ENSG00000145623	OSMR	TRUE	FALSE
chr5	38904351	A	G	ENST00000274276	ENSG00000145623	OSMR	TRUE	FALSE
chr5	38904351	A	T	ENST00000274276	ENSG00000145623	OSMR	TRUE	FALSE
chr5	38904352	G	A	ENST00000274276	ENSG00000145623	OSMR	TRUE	FALSE
chr5	38904352	G	C	ENST00000274276	ENSG00000145623	OSMR	TRUE	FALSE
chr5	38904352	G	T	ENST00000274276	ENSG00000145623	OSMR	TRUE	FALSE
chr5	38904355	C	A	ENST00000274276	ENSG00000145623	OSMR	TRUE	TRUE
chr5	38904355	C	G	ENST00000274276	ENSG00000145623	OSMR	TRUE	TRUE
chr5	38904368	A	T	ENST00000274276	ENSG00000145623	OSMR	TRUE	TRUE
chr5	38904380	G	T	ENST00000274276	ENSG00000145623	OSMR	TRUE	TRUE
chr5	38904385	C	A	ENST00000274276	ENSG00000145623	OSMR	TRUE	TRUE
chr5	38904385	C	G	ENST00000274276	ENSG00000145623	OSMR	TRUE	TRUE
chr5	38904390	T	A	ENST00000274276	ENSG00000145623	OSMR	TRUE	TRUE
chr5	38904390	T	G	ENST00000274276	ENSG00000145623	OSMR	TRUE	TRUE
chr5	38904395	G	T	ENST00000274276	ENSG00000145623	OSMR	TRUE	TRUE
chr5	38904401	G	T	ENST00000274276	ENSG00000145623	OSMR	TRUE	TRUE
chr5	38904413	G	T	ENST00000274276	ENSG00000145623	OSMR	TRUE	TRUE
chr5	38904418	C	A	ENST00000274276	ENSG00000145623	OSMR	TRUE	TRUE
chr5	38904418	C	G	ENST00000274276	ENSG00000145623	OSMR	TRUE	TRUE
chr5	38904425	C	T	ENST00000274276	ENSG00000145623	OSMR	TRUE	TRUE
chr5	38904436	T	A	ENST00000274276	ENSG00000145623	OSMR	TRUE	TRUE
chr5	38904456	G	A	ENST00000274276	ENSG00000145623	OSMR	TRUE	TRUE
chr5	38904457	G	A	ENST00000274276	ENSG00000145623	OSMR	TRUE	TRUE
chr5	38904458	A	T	ENST00000274276	ENSG00000145623	OSMR	TRUE	TRUE
chr5	38904462	G	A	ENST00000274276	ENSG00000145623	OSMR	TRUE	TRUE
chr5	38904463	G	A	ENST00000274276	ENSG00000145623	OSMR	TRUE	TRUE
chr5	38904467	G	T	ENST00000274276	ENSG00000145623	OSMR	TRUE	TRUE
chr5	38904471	G	A	ENST00000274276	ENSG00000145623	OSMR	TRUE	TRUE
chr5	38904472	G	A	ENST00000274276	ENSG00000145623	OSMR	TRUE	TRUE
chr5	38904479	C	T	ENST00000274276	ENSG00000145623	OSMR	TRUE	TRUE
chr5	38904497	G	T	ENST00000274276	ENSG00000145623	OSMR	TRUE	TRUE
chr5	38904504	G	A	ENST00000274276	ENSG00000145623	OSMR	TRUE	FALSE
chr5	38904504	G	C	ENST00000274276	ENSG00000145623	OSMR	TRUE	FALSE
chr5	38904504	G	T	ENST00000274276	ENSG00000145623	OSMR	TRUE	FALSE
chr5	38904505	T	A	ENST00000274276	ENSG00000145623	OSMR	TRUE	FALSE
chr5	38904505	T	C	ENST00000274276	ENSG00000145623	OSMR	TRUE	FALSE
chr5	38904505	T	G	ENST00000274276	ENSG00000145623	OSMR	TRUE	FALSE
chr5	38917544	A	C	ENST00000274276	ENSG00000145623	OSMR	TRUE	FALSE
chr5	38917544	A	G	ENST00000274276	ENSG00000145623	OSMR	TRUE	FALSE
chr5	38917544	A	T	ENST00000274276	ENSG00000145623	OSMR	TRUE	FALSE
chr5	38917545	G	A	ENST00000274276	ENSG00000145623	OSMR	TRUE	FALSE
chr5	38917545	G	C	ENST00000274276	ENSG00000145623	OSMR	TRUE	FALSE
chr5	38917545	G	T	ENST00000274276	ENSG00000145623	OSMR	TRUE	FALSE
chr5	38917552	C	A	ENST00000274276	ENSG00000145623	OSMR	TRUE	TRUE
chr5	38917552	C	G	ENST00000274276	ENSG00000145623	OSMR	TRUE	TRUE
chr5	38917554	G	T	ENST00000274276	ENSG00000145623	OSMR	TRUE	TRUE
chr5	38917570	G	A	ENST00000274276	ENSG00000145623	OSMR	TRUE	TRUE
chr5	38917571	G	A	ENST00000274276	ENSG00000145623	OSMR	TRUE	TRUE
chr5	38917572	A	T	ENST00000274276	ENSG00000145623	OSMR	TRUE	TRUE
chr5	38917585	T	A	ENST00000274276	ENSG00000145623	OSMR	TRUE	TRUE
chr5	38917587	G	T	ENST00000274276	ENSG00000145623	OSMR	TRUE	TRUE
chr5	38917593	G	T	ENST00000274276	ENSG00000145623	OSMR	TRUE	TRUE
chr5	38917612	T	A	ENST00000274276	ENSG00000145623	OSMR	TRUE	TRUE
chr5	38917612	T	G	ENST00000274276	ENSG00000145623	OSMR	TRUE	TRUE
chr5	38917618	G	A	ENST00000274276	ENSG00000145623	OSMR	TRUE	TRUE
chr5	38917619	G	A	ENST00000274276	ENSG00000145623	OSMR	TRUE	TRUE
chr5	38917620	A	T	ENST00000274276	ENSG00000145623	OSMR	TRUE	TRUE
chr5	38917623	G	A	ENST00000274276	ENSG00000145623	OSMR	TRUE	FALSE
chr5	38917623	G	C	ENST00000274276	ENSG00000145623	OSMR	TRUE	FALSE
chr5	38917623	G	T	ENST00000274276	ENSG00000145623	OSMR	TRUE	FALSE
chr5	38917624	T	A	ENST00000274276	ENSG00000145623	OSMR	TRUE	FALSE
chr5	38917624	T	C	ENST00000274276	ENSG00000145623	OSMR	TRUE	FALSE
chr5	38917624	T	G	ENST00000274276	ENSG00000145623	OSMR	TRUE	FALSE
chr5	38918838	A	C	ENST00000274276	ENSG00000145623	OSMR	TRUE	FALSE
chr5	38918838	A	G	ENST00000274276	ENSG00000145623	OSMR	TRUE	FALSE
chr5	38918838	A	T	ENST00000274276	ENSG00000145623	OSMR	TRUE	FALSE
chr5	38918839	G	A	ENST00000274276	ENSG00000145623	OSMR	TRUE	FALSE
chr5	38918839	G	C	ENST00000274276	ENSG00000145623	OSMR	TRUE	FALSE
chr5	38918839	G	T	ENST00000274276	ENSG00000145623	OSMR	TRUE	FALSE
chr5	38918844	T	A	ENST00000274276	ENSG00000145623	OSMR	TRUE	TRUE
chr5	38918844	T	G	ENST00000274276	ENSG00000145623	OSMR	TRUE	TRUE
chr5	38918847	C	A	ENST00000274276	ENSG00000145623	OSMR	TRUE	TRUE
chr5	38918847	C	G	ENST00000274276	ENSG00000145623	OSMR	TRUE	TRUE
chr5	38918849	A	T	ENST00000274276	ENSG00000145623	OSMR	TRUE	TRUE
chr5	38918864	G	T	ENST00000274276	ENSG00000145623	OSMR	TRUE	TRUE
chr5	38918867	A	T	ENST00000274276	ENSG00000145623	OSMR	TRUE	TRUE
chr5	38918881	T	A	ENST00000274276	ENSG00000145623	OSMR	TRUE	TRUE
chr5	38918881	T	G	ENST00000274276	ENSG00000145623	OSMR	TRUE	TRUE
chr5	38918894	G	T	ENST00000274276	ENSG00000145623	OSMR	TRUE	TRUE
chr5	38918906	A	T	ENST00000274276	ENSG00000145623	OSMR	TRUE	TRUE
chr5	38918919	C	A	ENST00000274276	ENSG00000145623	OSMR	TRUE	TRUE
chr5	38918919	C	G	ENST00000274276	ENSG00000145623	OSMR	TRUE	TRUE
chr5	38918921	G	T	ENST00000274276	ENSG00000145623	OSMR	TRUE	TRUE
chr5	38918957	A	T	ENST00000274276	ENSG00000145623	OSMR	TRUE	TRUE
chr5	38918977	T	A	ENST00000274276	ENSG00000145623	OSMR	TRUE	TRUE
chr5	38918983	C	A	ENST00000274276	ENSG00000145623	OSMR	TRUE	TRUE
chr5	38918983	C	G	ENST00000274276	ENSG00000145623	OSMR	TRUE	TRUE
chr5	38918984	C	T	ENST00000274276	ENSG00000145623	OSMR	TRUE	TRUE
chr5	38918992	C	A	ENST00000274276	ENSG00000145623	OSMR	TRUE	TRUE
chr5	38919056	G	T	ENST00000274276	ENSG00000145623	OSMR	TRUE	TRUE
chr5	38919062	A	T	ENST00000274276	ENSG00000145623	OSMR	TRUE	TRUE
chr5	38919063	G	A	ENST00000274276	ENSG00000145623	OSMR	TRUE	FALSE
chr5	38919063	G	C	ENST00000274276	ENSG00000145623	OSMR	TRUE	FALSE
chr5	38919063	G	T	ENST00000274276	ENSG00000145623	OSMR	TRUE	FALSE
chr5	38919064	T	A	ENST00000274276	ENSG00000145623	OSMR	TRUE	FALSE
chr5	38919064	T	C	ENST00000274276	ENSG00000145623	OSMR	TRUE	FALSE
chr5	38919064	T	G	ENST00000274276	ENSG00000145623	OSMR	TRUE	FALSE
chr5	38921613	A	C	ENST00000274276	ENSG00000145623	OSMR	FALSE	FALSE
chr5	38921613	A	G	ENST00000274276	ENSG00000145623	OSMR	FALSE	FALSE
chr5	38921613	A	T	ENST00000274276	ENSG00000145623	OSMR	FALSE	FALSE
chr5	38921614	G	A	ENST00000274276	ENSG00000145623	OSMR	FALSE	FALSE
chr5	38921614	G	C	ENST00000274276	ENSG00000145623	OSMR	FALSE	FALSE
chr5	38921614	G	T	ENST00000274276	ENSG00000145623	OSMR	FALSE	FALSE
chr5	38921617	G	T	ENST00000274276	ENSG00000145623	OSMR	TRUE	TRUE
chr5	38921623	G	T	ENST00000274276	ENSG00000145623	OSMR	TRUE	TRUE
chr5	38921626	G	T	ENST00000274276	ENSG00000145623	OSMR	TRUE	TRUE
chr5	38921629	G	T	ENST00000274276	ENSG00000145623	OSMR	TRUE	TRUE
chr5	38921632	A	T	ENST00000274276	ENSG00000145623	OSMR	TRUE	TRUE
chr5	38921647	G	T	ENST00000274276	ENSG00000145623	OSMR	TRUE	TRUE
chr5	38921653	G	T	ENST00000274276	ENSG00000145623	OSMR	TRUE	TRUE
chr5	38921669	G	A	ENST00000274276	ENSG00000145623	OSMR	TRUE	TRUE
chr5	38921670	G	A	ENST00000274276	ENSG00000145623	OSMR	TRUE	TRUE
chr5	38921671	A	T	ENST00000274276	ENSG00000145623	OSMR	TRUE	TRUE
chr5	38921677	C	T	ENST00000274276	ENSG00000145623	OSMR	TRUE	TRUE
chr5	38921683	G	T	ENST00000274276	ENSG00000145623	OSMR	TRUE	TRUE
chr5	38921700	T	A	ENST00000274276	ENSG00000145623	OSMR	TRUE	TRUE
chr5	38921700	T	G	ENST00000274276	ENSG00000145623	OSMR	TRUE	TRUE
chr5	38921711	G	A	ENST00000274276	ENSG00000145623	OSMR	TRUE	TRUE
chr5	38921712	G	A	ENST00000274276	ENSG00000145623	OSMR	TRUE	TRUE
chr5	38921715	T	A	ENST00000274276	ENSG00000145623	OSMR	TRUE	TRUE
chr5	38921725	C	T	ENST00000274276	ENSG00000145623	OSMR	TRUE	TRUE
chr5	38921746	C	T	ENST00000274276	ENSG00000145623	OSMR	TRUE	TRUE
chr5	38921750	G	A	ENST00000274276	ENSG00000145623	OSMR	TRUE	TRUE
chr5	38921751	G	A	ENST00000274276	ENSG00000145623	OSMR	TRUE	TRUE
chr5	38921752	A	T	ENST00000274276	ENSG00000145623	OSMR	TRUE	TRUE
chr5	38921795	G	A	ENST00000274276	ENSG00000145623	OSMR	TRUE	FALSE
chr5	38921795	G	C	ENST00000274276	ENSG00000145623	OSMR	TRUE	FALSE
chr5	38921795	G	T	ENST00000274276	ENSG00000145623	OSMR	TRUE	FALSE
chr5	38921796	T	A	ENST00000274276	ENSG00000145623	OSMR	TRUE	FALSE
chr5	38921796	T	C	ENST00000274276	ENSG00000145623	OSMR	FALSE	FALSE
chr5	38921796	T	G	ENST00000274276	ENSG00000145623	OSMR	TRUE	FALSE
chr5	38923148	A	C	ENST00000274276	ENSG00000145623	OSMR	TRUE	FALSE
chr5	38923148	A	G	ENST00000274276	ENSG00000145623	OSMR	TRUE	FALSE
chr5	38923148	A	T	ENST00000274276	ENSG00000145623	OSMR	TRUE	FALSE
chr5	38923149	G	A	ENST00000274276	ENSG00000145623	OSMR	TRUE	FALSE
chr5	38923149	G	C	ENST00000274276	ENSG00000145623	OSMR	TRUE	FALSE
chr5	38923149	G	T	ENST00000274276	ENSG00000145623	OSMR	TRUE	FALSE
chr5	38923164	G	T	ENST00000274276	ENSG00000145623	OSMR	TRUE	TRUE
chr5	38923170	C	T	ENST00000274276	ENSG00000145623	OSMR	TRUE	TRUE
chr5	38923175	T	A	ENST00000274276	ENSG00000145623	OSMR	TRUE	TRUE
chr5	38923175	T	G	ENST00000274276	ENSG00000145623	OSMR	TRUE	TRUE
chr5	38923182	A	T	ENST00000274276	ENSG00000145623	OSMR	TRUE	TRUE
chr5	38923190	T	A	ENST00000274276	ENSG00000145623	OSMR	TRUE	TRUE
chr5	38923190	T	G	ENST00000274276	ENSG00000145623	OSMR	TRUE	TRUE
chr5	38923195	T	A	ENST00000274276	ENSG00000145623	OSMR	TRUE	TRUE
chr5	38923195	T	G	ENST00000274276	ENSG00000145623	OSMR	TRUE	TRUE
chr5	38923203	A	T	ENST00000274276	ENSG00000145623	OSMR	TRUE	TRUE
chr5	38923217	T	A	ENST00000274276	ENSG00000145623	OSMR	TRUE	TRUE
chr5	38923219	T	A	ENST00000274276	ENSG00000145623	OSMR	TRUE	TRUE
chr5	38923219	T	G	ENST00000274276	ENSG00000145623	OSMR	TRUE	TRUE
chr5	38923222	T	A	ENST00000274276	ENSG00000145623	OSMR	TRUE	TRUE
chr5	38923222	T	G	ENST00000274276	ENSG00000145623	OSMR	TRUE	TRUE
chr5	38923224	G	T	ENST00000274276	ENSG00000145623	OSMR	TRUE	TRUE
chr5	38923227	A	T	ENST00000274276	ENSG00000145623	OSMR	TRUE	TRUE
chr5	38923230	A	T	ENST00000274276	ENSG00000145623	OSMR
chr5	38923236	G	T	ENST00000274276	ENSG00000145623	OSMR	TRUE	TRUE
chr5	38923241	C	A	ENST00000274276	ENSG00000145623	OSMR	TRUE	TRUE
chr5	38923241	C	G	ENST00000274276	ENSG00000145623	OSMR	TRUE	TRUE
chr5	38923245	C	T	ENST00000274276	ENSG00000145623	OSMR	TRUE	TRUE
chr5	38923248	G	T	ENST00000274276	ENSG00000145623	OSMR	TRUE	TRUE
chr5	38923255	G	A	ENST00000274276	ENSG00000145623	OSMR	TRUE	FALSE
chr5	38923255	G	C	ENST00000274276	ENSG00000145623	OSMR	TRUE	FALSE
chr5	38923255	G	T	ENST00000274276	ENSG00000145623	OSMR	TRUE	FALSE
chr5	38923256	T	A	ENST00000274276	ENSG00000145623	OSMR	TRUE	FALSE
chr5	38923256	T	C	ENST00000274276	ENSG00000145623	OSMR	TRUE	FALSE
chr5	38923256	T	G	ENST00000274276	ENSG00000145623	OSMR	TRUE	FALSE
chr5	38924420	A	C	ENST00000274276	ENSG00000145623	OSMR	TRUE	FALSE
chr5	38924420	A	G	ENST00000274276	ENSG00000145623	OSMR	TRUE	FALSE
chr5	38924420	A	T	ENST00000274276	ENSG00000145623	OSMR	TRUE	FALSE
chr5	38924421	G	A	ENST00000274276	ENSG00000145623	OSMR	TRUE	FALSE
chr5	38924421	G	C	ENST00000274276	ENSG00000145623	OSMR	TRUE	FALSE
chr5	38924421	G	T	ENST00000274276	ENSG00000145623	OSMR	TRUE	FALSE
chr5	38924428	C	A	ENST00000274276	ENSG00000145623	OSMR	TRUE	TRUE
chr5	38924428	C	G	ENST00000274276	ENSG00000145623	OSMR	TRUE	TRUE
chr5	38924458	T	A	ENST00000274276	ENSG00000145623	OSMR	TRUE	TRUE
chr5	38924485	G	A	ENST00000274276	ENSG00000145623	OSMR	TRUE	TRUE
chr5	38924486	G	A	ENST00000274276	ENSG00000145623	OSMR	TRUE	TRUE
chr5	38924487	A	T	ENST00000274276	ENSG00000145623	OSMR	TRUE	TRUE
chr5	38924495	C	A	ENST00000274276	ENSG00000145623	OSMR	TRUE	TRUE
chr5	38924495	C	G	ENST00000274276	ENSG00000145623	OSMR	TRUE	TRUE
chr5	38924502	G	T	ENST00000274276	ENSG00000145623	OSMR	TRUE	TRUE
chr5	38924508	C	T	ENST00000274276	ENSG00000145623	OSMR	TRUE	TRUE
chr5	38924523	C	T	ENST00000274276	ENSG00000145623	OSMR	TRUE	TRUE
chr5	38924531	C	A	ENST00000274276	ENSG00000145623	OSMR	TRUE	TRUE
chr5	38924531	C	G	ENST00000274276	ENSG00000145623	OSMR	TRUE	TRUE
chr5	38924540	T	A	ENST00000274276	ENSG00000145623	OSMR	TRUE	TRUE
chr5	38924540	T	G	ENST00000274276	ENSG00000145623	OSMR	TRUE	TRUE
chr5	38924544	A	T	ENST00000274276	ENSG00000145623	OSMR	TRUE	TRUE
chr5	38924550	A	T	ENST00000274276	ENSG00000145623	OSMR	TRUE	TRUE
chr5	38924559	C	T	ENST00000274276	ENSG00000145623	OSMR	TRUE	TRUE
chr5	38924564	C	A	ENST00000274276	ENSG00000145623	OSMR	TRUE	TRUE
chr5	38924571	C	T	ENST00000274276	ENSG00000145623	OSMR	TRUE	TRUE
chr5	38924577	G	T	ENST00000274276	ENSG00000145623	OSMR	TRUE	TRUE
chr5	38924580	A	T	ENST00000274276	ENSG00000145623	OSMR	TRUE	TRUE
chr5	38924593	C	A	ENST00000274276	ENSG00000145623	OSMR	TRUE	TRUE
chr5	38924593	C	G	ENST00000274276	ENSG00000145623	OSMR	TRUE	TRUE
chr5	38924596	G	A	ENST00000274276	ENSG00000145623	OSMR	TRUE	FALSE
chr5	38924596	G	C	ENST00000274276	ENSG00000145623	OSMR	TRUE	FALSE
chr5	38924596	G	T	ENST00000274276	ENSG00000145623	OSMR	TRUE	FALSE
chr5	38924597	T	A	ENST00000274276	ENSG00000145623	OSMR	TRUE	FALSE
chr5	38924597	T	C	ENST00000274276	ENSG00000145623	OSMR	TRUE	FALSE
chr5	38924597	T	G	ENST00000274276	ENSG00000145623	OSMR	TRUE	FALSE
chr5	38925202	A	C	ENST00000274276	ENSG00000145623	OSMR	TRUE	FALSE
chr5	38925202	A	G	ENST00000274276	ENSG00000145623	OSMR	TRUE	FALSE
chr5	38925202	A	T	ENST00000274276	ENSG00000145623	OSMR	TRUE	FALSE
chr5	38925203	G	A	ENST00000274276	ENSG00000145623	OSMR	TRUE	FALSE
chr5	38925203	G	C	ENST00000274276	ENSG00000145623	OSMR	TRUE	FALSE
chr5	38925203	G	T	ENST00000274276	ENSG00000145623	OSMR	TRUE	FALSE
chr5	38925210	C	A	ENST00000274276	ENSG00000145623	OSMR	TRUE	TRUE
chr5	38925210	C	G	ENST00000274276	ENSG00000145623	OSMR	TRUE	TRUE
chr5	38925212	G	T	ENST00000274276	ENSG00000145623	OSMR	TRUE	TRUE
chr5	38925217	T	A	ENST00000274276	ENSG00000145623	OSMR	TRUE	TRUE
chr5	38925220	C	A	ENST00000274276	ENSG00000145623	OSMR	TRUE	TRUE
chr5	38925221	A	T	ENST00000274276	ENSG00000145623	OSMR	TRUE	TRUE
chr5	38925226	C	A	ENST00000274276	ENSG00000145623	OSMR	TRUE	TRUE
chr5	38925226	C	G	ENST00000274276	ENSG00000145623	OSMR	TRUE	TRUE
chr5	38925227	A	T	ENST00000274276	ENSG00000145623	OSMR	TRUE	TRUE
chr5	38925242	G	T	ENST00000274276	ENSG00000145623	OSMR	TRUE	TRUE
chr5	38925245	G	T	ENST00000274276	ENSG00000145623	OSMR	TRUE	TRUE
chr5	38925248	A	T	ENST00000274276	ENSG00000145623	OSMR	TRUE	TRUE
chr5	38925255	T	A	ENST00000274276	ENSG00000145623	OSMR	TRUE	TRUE
chr5	38925272	A	T	ENST00000274276	ENSG00000145623	OSMR	TRUE	TRUE
chr5	38925278	G	T	ENST00000274276	ENSG00000145623	OSMR	TRUE	TRUE
chr5	38925289	T	A	ENST00000274276	ENSG00000145623	OSMR	TRUE	TRUE
chr5	38925289	T	G	ENST00000274276	ENSG00000145623	OSMR	TRUE	TRUE
chr5	38925290	G	T	ENST00000274276	ENSG00000145623	OSMR	TRUE	TRUE
chr5	38925323	G	T	ENST00000274276	ENSG00000145623	OSMR	TRUE	TRUE
chr5	38925347	A	T	ENST00000274276	ENSG00000145623	OSMR	TRUE	TRUE
chr5	38925365	G	T	ENST00000274276	ENSG00000145623	OSMR	TRUE	TRUE
chr5	38925372	G	A	ENST00000274276	ENSG00000145623	OSMR	TRUE	FALSE
chr5	38925372	G	C	ENST00000274276	ENSG00000145623	OSMR	TRUE	FALSE
chr5	38925372	G	T	ENST00000274276	ENSG00000145623	OSMR	TRUE	FALSE
chr5	38925373	T	A	ENST00000274276	ENSG00000145623	OSMR	TRUE	FALSE
chr5	38925373	T	C	ENST00000274276	ENSG00000145623	OSMR	TRUE	FALSE
chr5	38925373	T	G	ENST00000274276	ENSG00000145623	OSMR	TRUE	FALSE
chr5	38931881	A	C	ENST00000274276	ENSG00000145623	OSMR	TRUE	FALSE
chr5	38931881	A	G	ENST00000274276	ENSG00000145623	OSMR	TRUE	FALSE
chr5	38931881	A	T	ENST00000274276	ENSG00000145623	OSMR	TRUE	FALSE
chr5	38931882	G	A	ENST00000274276	ENSG00000145623	OSMR	TRUE	FALSE
chr5	38931882	G	C	ENST00000274276	ENSG00000145623	OSMR	TRUE	FALSE
chr5	38931882	G	T	ENST00000274276	ENSG00000145623	OSMR	TRUE	FALSE
chr5	38931886	C	A	ENST00000274276	ENSG00000145623	OSMR	TRUE	TRUE
chr5	38931923	C	A	ENST00000274276	ENSG00000145623	OSMR	TRUE	TRUE
chr5	38931928	T	A	ENST00000274276	ENSG00000145623	OSMR	TRUE	TRUE
chr5	38931947	C	A	ENST00000274276	ENSG00000145623	OSMR	TRUE	TRUE
chr5	38931950	C	A	ENST00000274276	ENSG00000145623	OSMR	TRUE	TRUE
chr5	38931950	C	G	ENST00000274276	ENSG00000145623	OSMR	TRUE	TRUE
chr5	38931952	T	A	ENST00000274276	ENSG00000145623	OSMR	TRUE	TRUE
chr5	38931954	A	T	ENST00000274276	ENSG00000145623	OSMR	TRUE	TRUE
chr5	38931960	C	T	ENST00000274276	ENSG00000145623	OSMR	TRUE	TRUE
chr5	38931964	G	A	ENST00000274276	ENSG00000145623	OSMR	TRUE	TRUE
chr5	38931965	G	A	ENST00000274276	ENSG00000145623	OSMR	TRUE	FALSE
chr5	38931965	G	C	ENST00000274276	ENSG00000145623	OSMR	TRUE	FALSE
chr5	38931965	G	T	ENST00000274276	ENSG00000145623	OSMR	TRUE	FALSE
chr5	38931966	T	A	ENST00000274276	ENSG00000145623	OSMR	TRUE	FALSE
chr5	38931966	T	C	ENST00000274276	ENSG00000145623	OSMR	TRUE	FALSE
chr5	38931966	T	G	ENST00000274276	ENSG00000145623	OSMR	TRUE	FALSE
chr5	38932461	A	C	ENST00000274276	ENSG00000145623	OSMR	TRUE	FALSE
chr5	38932461	A	G	ENST00000274276	ENSG00000145623	OSMR	TRUE	FALSE
chr5	38932461	A	T	ENST00000274276	ENSG00000145623	OSMR	TRUE	FALSE
chr5	38932462	G	A	ENST00000274276	ENSG00000145623	OSMR	TRUE	FALSE
chr5	38932462	G	C	ENST00000274276	ENSG00000145623	OSMR	TRUE	FALSE
chr5	38932462	G	T	ENST00000274276	ENSG00000145623	OSMR	TRUE	FALSE
chr5	38932463	G	A	ENST00000274276	ENSG00000145623	OSMR	TRUE	TRUE
chr5	38932467	A	T	ENST00000274276	ENSG00000145623	OSMR	TRUE	TRUE
chr5	38932470	G	T	ENST00000274276	ENSG00000145623	OSMR	TRUE	TRUE
chr5	38932478	T	A	ENST00000274276	ENSG00000145623	OSMR	TRUE	TRUE
chr5	38932481	T	A	ENST00000274276	ENSG00000145623	OSMR	TRUE	TRUE
chr5	38932481	T	G	ENST00000274276	ENSG00000145623	OSMR	TRUE	TRUE
chr5	38932502	C	A	ENST00000274276	ENSG00000145623	OSMR	FALSE	FALSE
chr5	38932502	C	G	ENST00000274276	ENSG00000145623	OSMR	FALSE	FALSE
chr5	38932503	A	T	ENST00000274276	ENSG00000145623	OSMR	FALSE	FALSE
chr5	38932519	C	A	ENST00000274276	ENSG00000145623	OSMR	FALSE	FALSE
chr5	38932519	C	G	ENST00000274276	ENSG00000145623	OSMR	FALSE	FALSE
chr5	38932522	T	A	ENST00000274276	ENSG00000145623	OSMR	FALSE	FALSE
chr5	38932522	T	G	ENST00000274276	ENSG00000145623	OSMR	FALSE	FALSE
chr5	38932527	A	T	ENST00000274276	ENSG00000145623	OSMR	FALSE	FALSE
chr5	38932533	A	T	ENST00000274276	ENSG00000145623	OSMR	FALSE	FALSE
chr5	38932536	G	A	ENST00000274276	ENSG00000145623	OSMR	TRUE	FALSE
chr5	38932536	G	C	ENST00000274276	ENSG00000145623	OSMR	TRUE	FALSE
chr5	38932536	G	T	ENST00000274276	ENSG00000145623	OSMR	TRUE	FALSE
chr5	38932537	T	A	ENST00000274276	ENSG00000145623	OSMR	TRUE	FALSE
chr5	38932537	T	C	ENST00000274276	ENSG00000145623	OSMR	TRUE	FALSE
chr5	38932537	T	G	ENST00000274276	ENSG00000145623	OSMR	TRUE	FALSE
chr5	38932870	A	C	ENST00000274276	ENSG00000145623	OSMR	FALSE	FALSE
chr5	38932870	A	G	ENST00000274276	ENSG00000145623	OSMR	FALSE	FALSE
chr5	38932870	A	T	ENST00000274276	ENSG00000145623	OSMR	FALSE	FALSE
chr5	38932871	G	A	ENST00000274276	ENSG00000145623	OSMR	FALSE	FALSE
chr5	38932871	G	C	ENST00000274276	ENSG00000145623	OSMR	FALSE	FALSE
chr5	38932871	G	T	ENST00000274276	ENSG00000145623	OSMR	FALSE	FALSE
chr5	38932872	G	T	ENST00000274276	ENSG00000145623	OSMR	FALSE	FALSE
chr5	38932910	T	A	ENST00000274276	ENSG00000145623	OSMR	FALSE	FALSE
chr5	38932926	G	T	ENST00000274276	ENSG00000145623	OSMR	FALSE	FALSE
chr5	38932938	A	T	ENST00000274276	ENSG00000145623	OSMR	FALSE	FALSE
chr5	38932944	G	T	ENST00000274276	ENSG00000145623	OSMR	FALSE	FALSE
chr5	38932953	A	T	ENST00000274276	ENSG00000145623	OSMR	FALSE	FALSE
chr5	38932959	C	T	ENST00000274276	ENSG00000145623	OSMR	FALSE	FALSE
chr5	38932977	A	T	ENST00000274276	ENSG00000145623	OSMR	FALSE	FALSE
chr5	38932981	C	A	ENST00000274276	ENSG00000145623	OSMR	FALSE	FALSE
chr5	38932981	C	G	ENST00000274276	ENSG00000145623	OSMR	FALSE	FALSE
chr5	38932989	G	T	ENST00000274276	ENSG00000145623	OSMR	FALSE	FALSE
chr5	38932995	G	T	ENST00000274276	ENSG00000145623	OSMR	FALSE	FALSE
chr5	38932999	T	A	ENST00000274276	ENSG00000145623	OSMR	FALSE	FALSE
chr5	38933004	A	T	ENST00000274276	ENSG00000145623	OSMR	FALSE	FALSE
chr5	38933015	C	A	ENST00000274276	ENSG00000145623	OSMR	FALSE	FALSE
chr5	38933015	C	G	ENST00000274276	ENSG00000145623	OSMR	FALSE	FALSE
chr5	38933021	T	A	ENST00000274276	ENSG00000145623	OSMR	FALSE	FALSE
chr5	38933021	T	G	ENST00000274276	ENSG00000145623	OSMR	FALSE	FALSE
chr5	38933034	G	T	ENST00000274276	ENSG00000145623	OSMR	FALSE	FALSE
chr5	38933037	A	T	ENST00000274276	ENSG00000145623	OSMR	FALSE	FALSE
chr5	38933063	C	A	ENST00000274276	ENSG00000145623	OSMR	FALSE	FALSE
chr5	38933069	T	A	ENST00000274276	ENSG00000145623	OSMR	FALSE	FALSE
chr5	38933073	G	T	ENST00000274276	ENSG00000145623	OSMR	FALSE	FALSE
chr5	38933080	T	A	ENST00000274276	ENSG00000145623	OSMR	FALSE	FALSE
chr5	38933087	T	A	ENST00000274276	ENSG00000145623	OSMR	FALSE	FALSE
chr5	38933087	T	G	ENST00000274276	ENSG00000145623	OSMR	FALSE	FALSE
chr5	38933091	C	T	ENST00000274276	ENSG00000145623	OSMR	FALSE	FALSE
chr5	38933117	T	A	ENST00000274276	ENSG00000145623	OSMR	FALSE	FALSE
chr5	38933139	A	T	ENST00000274276	ENSG00000145623	OSMR	FALSE	FALSE
chr5	38933157	G	T	ENST00000274276	ENSG00000145623	OSMR	FALSE	FALSE
chr5	38933170	C	A	ENST00000274276	ENSG00000145623	OSMR	FALSE	FALSE
chr5	38933170	C	G	ENST00000274276	ENSG00000145623	OSMR	FALSE	FALSE
chr5	38933175	G	T	ENST00000274276	ENSG00000145623	OSMR	FALSE	FALSE
chr5	38933187	A	T	ENST00000274276	ENSG00000145623	OSMR	FALSE	FALSE
chr5	38933196	G	T	ENST00000274276	ENSG00000145623	OSMR	FALSE	FALSE
chr5	38933199	A	T	ENST00000274276	ENSG00000145623	OSMR	FALSE	FALSE
chr5	38933207	C	A	ENST00000274276	ENSG00000145623	OSMR	FALSE	FALSE
chr5	38933207	C	G	ENST00000274276	ENSG00000145623	OSMR	FALSE	FALSE
chr5	38933220	G	T	ENST00000274276	ENSG00000145623	OSMR	FALSE	FALSE
chr5	38933223	G	T	ENST00000274276	ENSG00000145623	OSMR	FALSE	FALSE
chr5	38933235	G	T	ENST00000274276	ENSG00000145623	OSMR	FALSE	FALSE
chr5	38933238	G	T	ENST00000274276	ENSG00000145623	OSMR	FALSE	FALSE
chr5	38933248	T	A	ENST00000274276	ENSG00000145623	OSMR	FALSE	FALSE
chr5	38933255	T	A	ENST00000274276	ENSG00000145623	OSMR	FALSE	FALSE
chr5	38933255	T	G	ENST00000274276	ENSG00000145623	OSMR	FALSE	FALSE
chr5	38933262	C	T	ENST00000274276	ENSG00000145623	OSMR	FALSE	FALSE
chr5	38933266	T	A	ENST00000274276	ENSG00000145623	OSMR	FALSE	FALSE
chr5	38933272	C	A	ENST00000274276	ENSG00000145623	OSMR	FALSE	FALSE
chr5	38933272	C	G	ENST00000274276	ENSG00000145623	OSMR	FALSE	FALSE
chr5	38933283	G	T	ENST00000274276	ENSG00000145623	OSMR	FALSE	FALSE
chr5	38933289	A	T	ENST00000274276	ENSG00000145623	OSMR	FALSE	FALSE
chr5	38933316	G	T	ENST00000274276	ENSG00000145623	OSMR	FALSE	FALSE
chr5	38933330	T	A	ENST00000274276	ENSG00000145623	OSMR	FALSE	FALSE
chr5	38933332	C	A	ENST00000274276	ENSG00000145623	OSMR	FALSE	FALSE
chr5	38933332	C	G	ENST00000274276	ENSG00000145623	OSMR	FALSE	FALSE
chr5	38933334	G	T	ENST00000274276	ENSG00000145623	OSMR	FALSE	FALSE
chr5	38933339	T	A	ENST00000274276	ENSG00000145623	OSMR	FALSE	FALSE
chr5	38933339	T	G	ENST00000274276	ENSG00000145623	OSMR	FALSE	FALSE
chr5	38933340	A	T	ENST00000274276	ENSG00000145623	OSMR	FALSE	FALSE
chr5	38933346	C	T	ENST00000274276	ENSG00000145623	OSMR	FALSE	FALSE
chr5	38933374	T	A	ENST00000274276	ENSG00000145623	OSMR	FALSE	FALSE
chr5	38933388	G	T	ENST00000274276	ENSG00000145623	OSMR	FALSE	FALSE
chr5	38933407	C	A	ENST00000274276	ENSG00000145623	OSMR	FALSE	FALSE
chr5	38933407	C	G	ENST00000274276	ENSG00000145623	OSMR	FALSE	FALSE
chr5	38933419	T	A	ENST00000274276	ENSG00000145623	OSMR	FALSE	FALSE
chr5	38933419	T	G	ENST00000274276	ENSG00000145623	OSMR	FALSE	FALSE
chr5	38933430	G	T	ENST00000274276	ENSG00000145623	OSMR	FALSE	FALSE
chr5	38933438	C	A	ENST00000274276	ENSG00000145623	OSMR	FALSE	FALSE
chr5	38933438	C	G	ENST00000274276	ENSG00000145623	OSMR	FALSE	FALSE
chr5	38933441	C	A	ENST00000274276	ENSG00000145623	OSMR	FALSE	FALSE
chr5	38942312	C	A	ENST00000357387	ENSG00000164327	RICTOR	FALSE	FALSE
chr5	38942336	G	A	ENST00000357387	ENSG00000164327	RICTOR	FALSE	FALSE
chr5	38942339	T	A	ENST00000357387	ENSG00000164327	RICTOR	FALSE	FALSE
chr5	38942353	A	T	ENST00000357387	ENSG00000164327	RICTOR	FALSE	FALSE
chr5	38942363	C	A	ENST00000357387	ENSG00000164327	RICTOR	FALSE	FALSE
chr5	38942369	C	A	ENST00000357387	ENSG00000164327	RICTOR	FALSE	FALSE
chr5	38942372	C	A	ENST00000357387	ENSG00000164327	RICTOR	FALSE	FALSE
chr5	38942379	C	A	ENST00000357387	ENSG00000164327	RICTOR	TRUE	FALSE
chr5	38942379	C	G	ENST00000357387	ENSG00000164327	RICTOR	TRUE	FALSE
chr5	38942379	C	T	ENST00000357387	ENSG00000164327	RICTOR	TRUE	FALSE
chr5	38942380	T	A	ENST00000357387	ENSG00000164327	RICTOR	TRUE	FALSE
chr5	38942380	T	C	ENST00000357387	ENSG00000164327	RICTOR	TRUE	FALSE
chr5	38942380	T	G	ENST00000357387	ENSG00000164327	RICTOR	TRUE	FALSE
chr5	38942831	A	C	ENST00000357387	ENSG00000164327	RICTOR	TRUE	FALSE
chr5	38942831	A	G	ENST00000357387	ENSG00000164327	RICTOR	TRUE	FALSE
chr5	38942831	A	T	ENST00000357387	ENSG00000164327	RICTOR	TRUE	FALSE
chr5	38942832	C	A	ENST00000357387	ENSG00000164327	RICTOR	TRUE	FALSE
chr5	38942832	C	G	ENST00000357387	ENSG00000164327	RICTOR	TRUE	FALSE
chr5	38942832	C	T	ENST00000357387	ENSG00000164327	RICTOR	TRUE	FALSE
chr5	38942835	G	A	ENST00000357387	ENSG00000164327	RICTOR	FALSE	FALSE
chr5	38942844	G	A	ENST00000357387	ENSG00000164327	RICTOR	FALSE	FALSE
chr5	38942853	G	A	ENST00000357387	ENSG00000164327	RICTOR	FALSE	FALSE
chr5	38942858	A	C	ENST00000357387	ENSG00000164327	RICTOR	FALSE	FALSE
chr5	38942858	A	T	ENST00000357387	ENSG00000164327	RICTOR	FALSE	FALSE
chr5	38942862	C	A	ENST00000357387	ENSG00000164327	RICTOR	FALSE	FALSE
chr5	38942865	G	A	ENST00000357387	ENSG00000164327	RICTOR	FALSE	FALSE
chr5	38942878	A	T	ENST00000357387	ENSG00000164327	RICTOR	FALSE	FALSE
chr5	38942889	T	A	ENST00000357387	ENSG00000164327	RICTOR	TRUE	TRUE
chr5	38942896	G	T	ENST00000357387	ENSG00000164327	RICTOR	TRUE	TRUE
chr5	38942903	G	C	ENST00000357387	ENSG00000164327	RICTOR	TRUE	TRUE
chr5	38942903	G	T	ENST00000357387	ENSG00000164327	RICTOR	TRUE	TRUE
chr5	38942909	A	T	ENST00000357387	ENSG00000164327	RICTOR	TRUE	TRUE
chr5	38942922	C	A	ENST00000357387	ENSG00000164327	RICTOR	TRUE	TRUE
chr5	38942926	G	C	ENST00000357387	ENSG00000164327	RICTOR	TRUE	TRUE
chr5	38942926	G	T	ENST00000357387	ENSG00000164327	RICTOR	TRUE	TRUE
chr5	38942932	G	T	ENST00000357387	ENSG00000164327	RICTOR	TRUE	TRUE
chr5	38942952	G	A	ENST00000357387	ENSG00000164327	RICTOR	TRUE	TRUE
chr5	38942956	A	C	ENST00000357387	ENSG00000164327	RICTOR	TRUE	TRUE
chr5	38942956	A	T	ENST00000357387	ENSG00000164327	RICTOR	TRUE	TRUE
chr5	38942961	T	A	ENST00000357387	ENSG00000164327	RICTOR	TRUE	TRUE
chr5	38942964	C	A	ENST00000357387	ENSG00000164327	RICTOR	TRUE	TRUE
chr5	38942967	T	A	ENST00000357387	ENSG00000164327	RICTOR	TRUE	TRUE
chr5	38942972	C	A	ENST00000357387	ENSG00000164327	RICTOR	TRUE	FALSE
chr5	38942972	C	G	ENST00000357387	ENSG00000164327	RICTOR	TRUE	FALSE
chr5	38942972	C	T	ENST00000357387	ENSG00000164327	RICTOR	TRUE	FALSE
chr5	38942973	T	A	ENST00000357387	ENSG00000164327	RICTOR	TRUE	FALSE
chr5	38942973	T	C	ENST00000357387	ENSG00000164327	RICTOR	TRUE	FALSE
chr5	38942973	T	G	ENST00000357387	ENSG00000164327	RICTOR	TRUE	FALSE
chr5	38944444	A	C	ENST00000357387	ENSG00000164327	RICTOR	TRUE	FALSE
chr5	38944444	A	G	ENST00000357387	ENSG00000164327	RICTOR	TRUE	FALSE
chr5	38944444	A	T	ENST00000357387	ENSG00000164327	RICTOR	TRUE	FALSE
chr5	38944445	C	A	ENST00000357387	ENSG00000164327	RICTOR	TRUE	FALSE
chr5	38944445	C	G	ENST00000357387	ENSG00000164327	RICTOR	TRUE	FALSE
chr5	38944445	C	T	ENST00000357387	ENSG00000164327	RICTOR	TRUE	FALSE
chr5	38944449	A	C	ENST00000357387	ENSG00000164327	RICTOR	TRUE	TRUE
chr5	38944449	A	T	ENST00000357387	ENSG00000164327	RICTOR	TRUE	TRUE
chr5	38944462	C	A	ENST00000357387	ENSG00000164327	RICTOR	TRUE	TRUE
chr5	38944466	A	T	ENST00000357387	ENSG00000164327	RICTOR	TRUE	TRUE
chr5	38944471	T	A	ENST00000357387	ENSG00000164327	RICTOR	TRUE	TRUE
chr5	38944476	G	C	ENST00000357387	ENSG00000164327	RICTOR	TRUE	TRUE
chr5	38944476	G	T	ENST00000357387	ENSG00000164327	RICTOR	TRUE	TRUE
chr5	38944482	G	C	ENST00000357387	ENSG00000164327	RICTOR	TRUE	TRUE
chr5	38944482	G	T	ENST00000357387	ENSG00000164327	RICTOR	TRUE	TRUE
chr5	38944491	A	T	ENST00000357387	ENSG00000164327	RICTOR	TRUE	TRUE
chr5	38944503	A	C	ENST00000357387	ENSG00000164327	RICTOR	TRUE	TRUE
chr5	38944503	A	T	ENST00000357387	ENSG00000164327	RICTOR	TRUE	TRUE
chr5	38944507	T	A	ENST00000357387	ENSG00000164327	RICTOR	TRUE	TRUE
chr5	38944516	C	A	ENST00000357387	ENSG00000164327	RICTOR	TRUE	TRUE
chr5	38944519	T	A	ENST00000357387	ENSG00000164327	RICTOR	TRUE	TRUE
chr5	38944535	G	T	ENST00000357387	ENSG00000164327	RICTOR	TRUE	TRUE
chr5	38944564	T	A	ENST00000357387	ENSG00000164327	RICTOR	TRUE	TRUE
chr5	38944570	C	A	ENST00000357387	ENSG00000164327	RICTOR	TRUE	TRUE
chr5	38944570	C	G	ENST00000357387	ENSG00000164327	RICTOR	TRUE	TRUE
chr5	38944570	C	T	ENST00000357387	ENSG00000164327	RICTOR	TRUE	TRUE
chr5	38944571	T	A	ENST00000357387	ENSG00000164327	RICTOR	TRUE	TRUE
chr5	38944571	T	C	ENST00000357387	ENSG00000164327	RICTOR	TRUE	TRUE
chr5	38944571	T	G	ENST00000357387	ENSG00000164327	RICTOR	TRUE	TRUE
chr5	38944911	A	C	ENST00000357387	ENSG00000164327	RICTOR	TRUE	TRUE
chr5	38944911	A	G	ENST00000357387	ENSG00000164327	RICTOR	TRUE	FALSE
chr5	38944911	A	T	ENST00000357387	ENSG00000164327	RICTOR	TRUE	TRUE
chr5	38944912	C	A	ENST00000357387	ENSG00000164327	RICTOR	TRUE	TRUE
chr5	38944912	C	G	ENST00000357387	ENSG00000164327	RICTOR	TRUE	TRUE
chr5	38944912	C	T	ENST00000357387	ENSG00000164327	RICTOR	TRUE	TRUE
chr5	38944918	A	C	ENST00000357387	ENSG00000164327	RICTOR	TRUE	TRUE
chr5	38944918	A	T	ENST00000357387	ENSG00000164327	RICTOR	TRUE	TRUE
chr5	38944921	A	T	ENST00000357387	ENSG00000164327	RICTOR	TRUE	TRUE
chr5	38944925	C	A	ENST00000357387	ENSG00000164327	RICTOR	TRUE	TRUE
chr5	38944934	T	A	ENST00000357387	ENSG00000164327	RICTOR	TRUE	TRUE
chr5	38944948	G	C	ENST00000357387	ENSG00000164327	RICTOR	TRUE	TRUE
chr5	38944948	G	T	ENST00000357387	ENSG00000164327	RICTOR	TRUE	TRUE
chr5	38944955	C	A	ENST00000357387	ENSG00000164327	RICTOR	TRUE	TRUE
chr5	38944958	G	A	ENST00000357387	ENSG00000164327	RICTOR	TRUE	TRUE
chr5	38944974	G	T	ENST00000357387	ENSG00000164327	RICTOR	TRUE	TRUE
chr5	38944979	C	A	ENST00000357387	ENSG00000164327	RICTOR	TRUE	TRUE
chr5	38944990	G	T	ENST00000357387	ENSG00000164327	RICTOR	TRUE	TRUE
chr5	38944997	T	A	ENST00000357387	ENSG00000164327	RICTOR	TRUE	TRUE
chr5	38945012	C	A	ENST00000357387	ENSG00000164327	RICTOR	TRUE	TRUE
chr5	38945014	A	C	ENST00000357387	ENSG00000164327	RICTOR	TRUE	TRUE
chr5	38945014	A	T	ENST00000357387	ENSG00000164327	RICTOR	TRUE	TRUE
chr5	38945033	G	A	ENST00000357387	ENSG00000164327	RICTOR	TRUE	TRUE
chr5	38945036	C	A	ENST00000357387	ENSG00000164327	RICTOR	TRUE	TRUE
chr5	38945037	A	T	ENST00000357387	ENSG00000164327	RICTOR	TRUE	TRUE
chr5	38945040	C	T	ENST00000357387	ENSG00000164327	RICTOR	TRUE	TRUE
chr5	38945041	C	T	ENST00000357387	ENSG00000164327	RICTOR	TRUE	TRUE
chr5	38945049	A	C	ENST00000357387	ENSG00000164327	RICTOR	TRUE	TRUE
chr5	38945049	A	T	ENST00000357387	ENSG00000164327	RICTOR	TRUE	TRUE
chr5	38945063	G	A	ENST00000357387	ENSG00000164327	RICTOR	TRUE	TRUE
chr5	38945069	C	A	ENST00000357387	ENSG00000164327	RICTOR	TRUE	TRUE
chr5	38945069	C	G	ENST00000357387	ENSG00000164327	RICTOR	TRUE	TRUE
chr5	38945069	C	T	ENST00000357387	ENSG00000164327	RICTOR	TRUE	TRUE
chr5	38945070	T	A	ENST00000357387	ENSG00000164327	RICTOR	TRUE	TRUE
chr5	38945070	T	C	ENST00000357387	ENSG00000164327	RICTOR	TRUE	TRUE
chr5	38945070	T	G	ENST00000357387	ENSG00000164327	RICTOR	TRUE	TRUE
chr5	38945489	A	C	ENST00000357387	ENSG00000164327	RICTOR	TRUE	FALSE
chr5	38945489	A	G	ENST00000357387	ENSG00000164327	RICTOR	FALSE	FALSE
chr5	38945489	A	T	ENST00000357387	ENSG00000164327	RICTOR	TRUE	FALSE
chr5	38945490	C	A	ENST00000357387	ENSG00000164327	RICTOR	TRUE	FALSE
chr5	38945490	C	G	ENST00000357387	ENSG00000164327	RICTOR	TRUE	FALSE
chr5	38945490	C	T	ENST00000357387	ENSG00000164327	RICTOR	TRUE	FALSE
chr5	38945493	G	C	ENST00000357387	ENSG00000164327	RICTOR	TRUE	TRUE
chr5	38945493	G	T	ENST00000357387	ENSG00000164327	RICTOR	TRUE	TRUE
chr5	38945501	A	T	ENST00000357387	ENSG00000164327	RICTOR	TRUE	TRUE
chr5	38945518	G	A	ENST00000357387	ENSG00000164327	RICTOR	TRUE	TRUE
chr5	38945530	G	A	ENST00000357387	ENSG00000164327	RICTOR	TRUE	TRUE
chr5	38945545	C	A	ENST00000357387	ENSG00000164327	RICTOR	TRUE	TRUE
chr5	38945549	A	T	ENST00000357387	ENSG00000164327	RICTOR	TRUE	TRUE
chr5	38945555	A	T	ENST00000357387	ENSG00000164327	RICTOR	TRUE	TRUE
chr5	38945558	A	C	ENST00000357387	ENSG00000164327	RICTOR	TRUE	TRUE
chr5	38945558	A	T	ENST00000357387	ENSG00000164327	RICTOR	TRUE	TRUE
chr5	38945564	G	T	ENST00000357387	ENSG00000164327	RICTOR	TRUE	TRUE
chr5	38945584	C	A	ENST00000357387	ENSG00000164327	RICTOR	TRUE	TRUE
chr5	38945587	G	A	ENST00000357387	ENSG00000164327	RICTOR	TRUE	TRUE
chr5	38945593	C	A	ENST00000357387	ENSG00000164327	RICTOR	TRUE	TRUE
chr5	38945602	C	A	ENST00000357387	ENSG00000164327	RICTOR	TRUE	TRUE
chr5	38945611	C	A	ENST00000357387	ENSG00000164327	RICTOR	TRUE	TRUE
chr5	38945613	A	C	ENST00000357387	ENSG00000164327	RICTOR	TRUE	TRUE
chr5	38945613	A	T	ENST00000357387	ENSG00000164327	RICTOR	TRUE	TRUE
chr5	38945631	G	C	ENST00000357387	ENSG00000164327	RICTOR	TRUE	TRUE
chr5	38945631	G	T	ENST00000357387	ENSG00000164327	RICTOR	TRUE	TRUE
chr5	38945640	G	C	ENST00000357387	ENSG00000164327	RICTOR	TRUE	TRUE
chr5	38945640	G	T	ENST00000357387	ENSG00000164327	RICTOR	TRUE	TRUE
chr5	38945653	C	A	ENST00000357387	ENSG00000164327	RICTOR	TRUE	TRUE
chr5	38945668	G	A	ENST00000357387	ENSG00000164327	RICTOR	TRUE	TRUE
chr5	38945671	G	A	ENST00000357387	ENSG00000164327	RICTOR	TRUE	TRUE
chr5	38945674	G	A	ENST00000357387	ENSG00000164327	RICTOR	TRUE	TRUE
chr5	38945679	A	T	ENST00000357387	ENSG00000164327	RICTOR	TRUE	TRUE
chr5	38945695	T	A	ENST00000357387	ENSG00000164327	RICTOR	TRUE	TRUE
chr5	38945707	C	A	ENST00000357387	ENSG00000164327	RICTOR	TRUE	TRUE
chr5	38945713	C	A	ENST00000357387	ENSG00000164327	RICTOR	TRUE	TRUE
chr5	38945725	C	A	ENST00000357387	ENSG00000164327	RICTOR	TRUE	FALSE
chr5	38945725	C	G	ENST00000357387	ENSG00000164327	RICTOR	TRUE	FALSE
chr5	38945725	C	T	ENST00000357387	ENSG00000164327	RICTOR	TRUE	FALSE
chr5	38945726	T	A	ENST00000357387	ENSG00000164327	RICTOR	TRUE	FALSE
chr5	38945726	T	C	ENST00000357387	ENSG00000164327	RICTOR	TRUE	FALSE
chr5	38945726	T	G	ENST00000357387	ENSG00000164327	RICTOR	TRUE	FALSE
chr5	38946466	A	C	ENST00000357387	ENSG00000164327	RICTOR	TRUE	FALSE
chr5	38946466	A	G	ENST00000357387	ENSG00000164327	RICTOR	TRUE	FALSE
chr5	38946466	A	T	ENST00000357387	ENSG00000164327	RICTOR	TRUE	FALSE
chr5	38946467	C	A	ENST00000357387	ENSG00000164327	RICTOR	TRUE	FALSE
chr5	38946467	C	G	ENST00000357387	ENSG00000164327	RICTOR	TRUE	FALSE
chr5	38946467	C	T	ENST00000357387	ENSG00000164327	RICTOR	TRUE	FALSE
chr5	38946471	C	A	ENST00000357387	ENSG00000164327	RICTOR	TRUE	TRUE
chr5	38946492	T	A	ENST00000357387	ENSG00000164327	RICTOR	TRUE	TRUE
chr5	38946501	G	A	ENST00000357387	ENSG00000164327	RICTOR	TRUE	TRUE
chr5	38946525	T	A	ENST00000357387	ENSG00000164327	RICTOR	TRUE	TRUE
chr5	38946531	G	A	ENST00000357387	ENSG00000164327	RICTOR	TRUE	TRUE
chr5	38946535	A	C	ENST00000357387	ENSG00000164327	RICTOR	TRUE	TRUE
chr5	38946535	A	T	ENST00000357387	ENSG00000164327	RICTOR	TRUE	TRUE
chr5	38946549	T	A	ENST00000357387	ENSG00000164327	RICTOR	TRUE	TRUE
chr5	38946553	C	A	ENST00000357387	ENSG00000164327	RICTOR	TRUE	TRUE
chr5	38946553	C	G	ENST00000357387	ENSG00000164327	RICTOR	TRUE	FALSE
chr5	38946553	C	T	ENST00000357387	ENSG00000164327	RICTOR	TRUE	TRUE
chr5	38946554	T	A	ENST00000357387	ENSG00000164327	RICTOR	TRUE	TRUE
chr5	38946554	T	C	ENST00000357387	ENSG00000164327	RICTOR	TRUE	FALSE
chr5	38946554	T	G	ENST00000357387	ENSG00000164327	RICTOR	TRUE	FALSE
chr5	38947262	A	C	ENST00000357387	ENSG00000164327	RICTOR	TRUE	TRUE
chr5	38947262	A	G	ENST00000357387	ENSG00000164327	RICTOR	TRUE	FALSE
chr5	38947262	A	T	ENST00000357387	ENSG00000164327	RICTOR	TRUE	TRUE
chr5	38947263	C	A	ENST00000357387	ENSG00000164327	RICTOR	TRUE	TRUE
chr5	38947263	C	G	ENST00000357387	ENSG00000164327	RICTOR	TRUE	TRUE
chr5	38947263	C	T	ENST00000357387	ENSG00000164327	RICTOR	TRUE	TRUE
chr5	38947266	G	A	ENST00000357387	ENSG00000164327	RICTOR	TRUE	TRUE
chr5	38947306	G	C	ENST00000357387	ENSG00000164327	RICTOR	TRUE	TRUE
chr5	38947306	G	T	ENST00000357387	ENSG00000164327	RICTOR	TRUE	TRUE
chr5	38947316	G	C	ENST00000357387	ENSG00000164327	RICTOR	TRUE	TRUE
chr5	38947316	G	T	ENST00000357387	ENSG00000164327	RICTOR	TRUE	TRUE
chr5	38947324	A	C	ENST00000357387	ENSG00000164327	RICTOR	TRUE	TRUE
chr5	38947324	A	T	ENST00000357387	ENSG00000164327	RICTOR	TRUE	TRUE
chr5	38947355	G	C	ENST00000357387	ENSG00000164327	RICTOR	TRUE	TRUE
chr5	38947355	G	T	ENST00000357387	ENSG00000164327	RICTOR	TRUE	TRUE
chr5	38947365	G	A	ENST00000357387	ENSG00000164327	RICTOR	TRUE	TRUE
chr5	38947368	G	A	ENST00000357387	ENSG00000164327	RICTOR	TRUE	TRUE
chr5	38947380	G	A	ENST00000357387	ENSG00000164327	RICTOR	TRUE	TRUE
chr5	38947394	A	T	ENST00000357387	ENSG00000164327	RICTOR	TRUE	TRUE
chr5	38947397	A	C	ENST00000357387	ENSG00000164327	RICTOR	TRUE	TRUE
chr5	38947397	A	T	ENST00000357387	ENSG00000164327	RICTOR	TRUE	TRUE
chr5	38947404	C	A	ENST00000357387	ENSG00000164327	RICTOR	TRUE	TRUE
chr5	38947407	T	A	ENST00000357387	ENSG00000164327	RICTOR	TRUE	TRUE
chr5	38947412	A	C	ENST00000357387	ENSG00000164327	RICTOR	TRUE	TRUE
chr5	38947412	A	T	ENST00000357387	ENSG00000164327	RICTOR	TRUE	TRUE
chr5	38947415	G	C	ENST00000357387	ENSG00000164327	RICTOR	TRUE	TRUE
chr5	38947415	G	T	ENST00000357387	ENSG00000164327	RICTOR	TRUE	TRUE
chr5	38947420	A	C	ENST00000357387	ENSG00000164327	RICTOR	TRUE	TRUE
chr5	38947420	A	T	ENST00000357387	ENSG00000164327	RICTOR	TRUE	TRUE
chr5	38947427	A	C	ENST00000357387	ENSG00000164327	RICTOR	TRUE	TRUE
chr5	38947427	A	T	ENST00000357387	ENSG00000164327	RICTOR	TRUE	TRUE
chr5	38947434	T	A	ENST00000357387	ENSG00000164327	RICTOR	TRUE	TRUE
chr5	38947442	C	A	ENST00000357387	ENSG00000164327	RICTOR	TRUE	FALSE
chr5	38947442	C	G	ENST00000357387	ENSG00000164327	RICTOR	TRUE	FALSE
chr5	38947442	C	T	ENST00000357387	ENSG00000164327	RICTOR	TRUE	FALSE
chr5	38947443	T	A	ENST00000357387	ENSG00000164327	RICTOR	TRUE	FALSE
chr5	38947443	T	C	ENST00000357387	ENSG00000164327	RICTOR	TRUE	FALSE
chr5	38947443	T	G	ENST00000357387	ENSG00000164327	RICTOR	TRUE	FALSE
chr5	38949710	A	C	ENST00000357387	ENSG00000164327	RICTOR	TRUE	FALSE
chr5	38949710	A	G	ENST00000357387	ENSG00000164327	RICTOR	FALSE	FALSE
chr5	38949710	A	T	ENST00000357387	ENSG00000164327	RICTOR	TRUE	FALSE
chr5	38949711	C	A	ENST00000357387	ENSG00000164327	RICTOR	TRUE	FALSE
chr5	38949711	C	G	ENST00000357387	ENSG00000164327	RICTOR	TRUE	FALSE
chr5	38949711	C	T	ENST00000357387	ENSG00000164327	RICTOR	TRUE	FALSE
chr5	38949724	A	C	ENST00000357387	ENSG00000164327	RICTOR	TRUE	TRUE
chr5	38949724	A	T	ENST00000357387	ENSG00000164327	RICTOR	TRUE	TRUE
chr5	38949728	T	A	ENST00000357387	ENSG00000164327	RICTOR	TRUE	TRUE
chr5	38949734	C	A	ENST00000357387	ENSG00000164327	RICTOR	TRUE	TRUE
chr5	38949749	T	A	ENST00000357387	ENSG00000164327	RICTOR	TRUE	TRUE
chr5	38949782	T	A	ENST00000357387	ENSG00000164327	RICTOR	TRUE	TRUE
chr5	38949796	A	T	ENST00000357387	ENSG00000164327	RICTOR	TRUE	TRUE
chr5	38949803	C	A	ENST00000357387	ENSG00000164327	RICTOR	TRUE	TRUE
chr5	38949814	A	C	ENST00000357387	ENSG00000164327	RICTOR	TRUE	TRUE
chr5	38949814	A	T	ENST00000357387	ENSG00000164327	RICTOR	TRUE	TRUE
chr5	38949830	T	A	ENST00000357387	ENSG00000164327	RICTOR	TRUE	TRUE
chr5	38949833	G	A	ENST00000357387	ENSG00000164327	RICTOR	TRUE	TRUE
chr5	38949836	G	A	ENST00000357387	ENSG00000164327	RICTOR	TRUE	TRUE
chr5	38949839	G	A	ENST00000357387	ENSG00000164327	RICTOR	TRUE	TRUE
chr5	38949845	T	A	ENST00000357387	ENSG00000164327	RICTOR	TRUE	TRUE
chr5	38949848	T	A	ENST00000357387	ENSG00000164327	RICTOR	TRUE	TRUE
chr5	38949858	A	C	ENST00000357387	ENSG00000164327	RICTOR	TRUE	TRUE
chr5	38949858	A	T	ENST00000357387	ENSG00000164327	RICTOR	TRUE	TRUE
chr5	38949875	T	A	ENST00000357387	ENSG00000164327	RICTOR	TRUE	TRUE
chr5	38949885	G	C	ENST00000357387	ENSG00000164327	RICTOR	TRUE	TRUE
chr5	38949885	G	T	ENST00000357387	ENSG00000164327	RICTOR	TRUE	TRUE
chr5	38949897	A	T	ENST00000357387	ENSG00000164327	RICTOR	TRUE	TRUE
chr5	38949914	T	A	ENST00000357387	ENSG00000164327	RICTOR	TRUE	TRUE
chr5	38949938	T	A	ENST00000357387	ENSG00000164327	RICTOR	TRUE	TRUE
chr5	38949947	G	A	ENST00000357387	ENSG00000164327	RICTOR	TRUE	TRUE
chr5	38949953	T	A	ENST00000357387	ENSG00000164327	RICTOR	TRUE	TRUE
chr5	38949956	T	A	ENST00000357387	ENSG00000164327	RICTOR	TRUE	TRUE
chr5	38949997	G	T	ENST00000357387	ENSG00000164327	RICTOR	TRUE	TRUE
chr5	38950003	G	C	ENST00000357387	ENSG00000164327	RICTOR	TRUE	TRUE
chr5	38950003	G	T	ENST00000357387	ENSG00000164327	RICTOR	TRUE	TRUE
chr5	38950007	T	A	ENST00000357387	ENSG00000164327	RICTOR	TRUE	TRUE
chr5	38950031	G	A	ENST00000357387	ENSG00000164327	RICTOR	TRUE	TRUE
chr5	38950039	A	T	ENST00000357387	ENSG00000164327	RICTOR	TRUE	TRUE
chr5	38950041	A	C	ENST00000357387	ENSG00000164327	RICTOR	TRUE	TRUE
chr5	38950041	A	T	ENST00000357387	ENSG00000164327	RICTOR	TRUE	TRUE
chr5	38950055	T	A	ENST00000357387	ENSG00000164327	RICTOR	TRUE	TRUE
chr5	38950064	T	A	ENST00000357387	ENSG00000164327	RICTOR	TRUE	TRUE
chr5	38950091	C	A	ENST00000357387	ENSG00000164327	RICTOR	TRUE	TRUE
chr5	38950092	A	T	ENST00000357387	ENSG00000164327	RICTOR	TRUE	TRUE
chr5	38950133	C	A	ENST00000357387	ENSG00000164327	RICTOR	TRUE	TRUE
chr5	38950136	G	A	ENST00000357387	ENSG00000164327	RICTOR	TRUE	TRUE
chr5	38950138	G	C	ENST00000357387	ENSG00000164327	RICTOR	TRUE	TRUE
chr5	38950138	G	T	ENST00000357387	ENSG00000164327	RICTOR	TRUE	TRUE
chr5	38950147	G	C	ENST00000357387	ENSG00000164327	RICTOR	TRUE	TRUE
chr5	38950147	G	T	ENST00000357387	ENSG00000164327	RICTOR	TRUE	TRUE
chr5	38950156	G	C	ENST00000357387	ENSG00000164327	RICTOR	TRUE	TRUE
chr5	38950156	G	T	ENST00000357387	ENSG00000164327	RICTOR	TRUE	TRUE
chr5	38950196	G	A	ENST00000357387	ENSG00000164327	RICTOR	TRUE	TRUE
chr5	38950208	T	A	ENST00000357387	ENSG00000164327	RICTOR	TRUE	TRUE
chr5	38950216	G	C	ENST00000357387	ENSG00000164327	RICTOR	TRUE	TRUE
chr5	38950216	G	T	ENST00000357387	ENSG00000164327	RICTOR	TRUE	TRUE
chr5	38950225	G	C	ENST00000357387	ENSG00000164327	RICTOR	TRUE	TRUE
chr5	38950225	G	T	ENST00000357387	ENSG00000164327	RICTOR	TRUE	TRUE
chr5	38950232	C	A	ENST00000357387	ENSG00000164327	RICTOR	TRUE	TRUE
chr5	38950240	A	C	ENST00000357387	ENSG00000164327	RICTOR	TRUE	TRUE
chr5	38950240	A	T	ENST00000357387	ENSG00000164327	RICTOR	TRUE	TRUE
chr5	38950247	C	A	ENST00000357387	ENSG00000164327	RICTOR	TRUE	TRUE
chr5	38950250	G	A	ENST00000357387	ENSG00000164327	RICTOR	TRUE	TRUE
chr5	38950262	C	A	ENST00000357387	ENSG00000164327	RICTOR	TRUE	TRUE
chr5	38950265	T	A	ENST00000357387	ENSG00000164327	RICTOR	TRUE	TRUE
chr5	38950274	C	A	ENST00000357387	ENSG00000164327	RICTOR	TRUE	TRUE
chr5	38950289	T	A	ENST00000357387	ENSG00000164327	RICTOR	TRUE	TRUE
chr5	38950298	T	A	ENST00000357387	ENSG00000164327	RICTOR	TRUE	TRUE
chr5	38950300	A	C	ENST00000357387	ENSG00000164327	RICTOR	TRUE	TRUE
chr5	38950300	A	T	ENST00000357387	ENSG00000164327	RICTOR	TRUE	TRUE
chr5	38950310	C	A	ENST00000357387	ENSG00000164327	RICTOR	TRUE	TRUE
chr5	38950313	C	A	ENST00000357387	ENSG00000164327	RICTOR	TRUE	TRUE
chr5	38950340	C	A	ENST00000357387	ENSG00000164327	RICTOR	TRUE	TRUE
chr5	38950349	T	A	ENST00000357387	ENSG00000164327	RICTOR	TRUE	TRUE
chr5	38950363	G	C	ENST00000357387	ENSG00000164327	RICTOR	TRUE	TRUE
chr5	38950363	G	T	ENST00000357387	ENSG00000164327	RICTOR	TRUE	TRUE
chr5	38950370	C	A	ENST00000357387	ENSG00000164327	RICTOR	TRUE	TRUE
chr5	38950372	A	C	ENST00000357387	ENSG00000164327	RICTOR	TRUE	TRUE
chr5	38950372	A	T	ENST00000357387	ENSG00000164327	RICTOR	TRUE	TRUE
chr5	38950376	G	A	ENST00000357387	ENSG00000164327	RICTOR	TRUE	TRUE
chr5	38950378	A	C	ENST00000357387	ENSG00000164327	RICTOR	TRUE	TRUE
chr5	38950378	A	T	ENST00000357387	ENSG00000164327	RICTOR	TRUE	TRUE
chr5	38950385	T	A	ENST00000357387	ENSG00000164327	RICTOR	TRUE	TRUE
chr5	38950388	G	A	ENST00000357387	ENSG00000164327	RICTOR	TRUE	TRUE
chr5	38950442	C	A	ENST00000357387	ENSG00000164327	RICTOR	TRUE	TRUE
chr5	38950454	T	A	ENST00000357387	ENSG00000164327	RICTOR	TRUE	TRUE
chr5	38950460	G	A	ENST00000357387	ENSG00000164327	RICTOR	TRUE	TRUE
chr5	38950475	T	A	ENST00000357387	ENSG00000164327	RICTOR	TRUE	TRUE
chr5	38950481	C	A	ENST00000357387	ENSG00000164327	RICTOR	TRUE	TRUE
chr5	38950486	G	C	ENST00000357387	ENSG00000164327	RICTOR	TRUE	TRUE
chr5	38950486	G	T	ENST00000357387	ENSG00000164327	RICTOR	TRUE	TRUE
chr5	38950489	A	C	ENST00000357387	ENSG00000164327	RICTOR	TRUE	TRUE
chr5	38950489	A	T	ENST00000357387	ENSG00000164327	RICTOR	TRUE	TRUE
chr5	38950493	T	A	ENST00000357387	ENSG00000164327	RICTOR	TRUE	TRUE
chr5	38950499	C	A	ENST00000357387	ENSG00000164327	RICTOR	TRUE	TRUE
chr5	38950502	T	A	ENST00000357387	ENSG00000164327	RICTOR	TRUE	TRUE
chr5	38950526	T	A	ENST00000357387	ENSG00000164327	RICTOR	TRUE	TRUE
chr5	38950529	T	A	ENST00000357387	ENSG00000164327	RICTOR	TRUE	TRUE
chr5	38950537	A	T	ENST00000357387	ENSG00000164327	RICTOR	TRUE	TRUE
chr5	38950546	G	T	ENST00000357387	ENSG00000164327	RICTOR	TRUE	TRUE
chr5	38950552	A	C	ENST00000357387	ENSG00000164327	RICTOR	TRUE	TRUE
chr5	38950552	A	T	ENST00000357387	ENSG00000164327	RICTOR	TRUE	TRUE
chr5	38950565	T	A	ENST00000357387	ENSG00000164327	RICTOR	TRUE	TRUE
chr5	38950574	T	A	ENST00000357387	ENSG00000164327	RICTOR	TRUE	TRUE
chr5	38950597	G	C	ENST00000357387	ENSG00000164327	RICTOR	TRUE	TRUE
chr5	38950597	G	T	ENST00000357387	ENSG00000164327	RICTOR	TRUE	TRUE
chr5	38950604	T	A	ENST00000357387	ENSG00000164327	RICTOR	TRUE	TRUE
chr5	38950610	T	A	ENST00000357387	ENSG00000164327	RICTOR	TRUE	TRUE
chr5	38950619	C	A	ENST00000357387	ENSG00000164327	RICTOR	TRUE	TRUE
chr5	38950625	G	A	ENST00000357387	ENSG00000164327	RICTOR	TRUE	TRUE
chr5	38950629	A	C	ENST00000357387	ENSG00000164327	RICTOR	TRUE	TRUE
chr5	38950629	A	T	ENST00000357387	ENSG00000164327	RICTOR	TRUE	TRUE
chr5	38950643	C	A	ENST00000357387	ENSG00000164327	RICTOR	TRUE	TRUE
chr5	38950652	C	A	ENST00000357387	ENSG00000164327	RICTOR	TRUE	TRUE
chr5	38950706	C	A	ENST00000357387	ENSG00000164327	RICTOR	TRUE	TRUE
chr5	38950708	A	T	ENST00000357387	ENSG00000164327	RICTOR	TRUE	TRUE
chr5	38950721	C	A	ENST00000357387	ENSG00000164327	RICTOR	TRUE	FALSE
chr5	38950721	C	G	ENST00000357387	ENSG00000164327	RICTOR	TRUE	FALSE
chr5	38950721	C	T	ENST00000357387	ENSG00000164327	RICTOR	TRUE	FALSE
chr5	38950722	T	A	ENST00000357387	ENSG00000164327	RICTOR	TRUE	FALSE
chr5	38950722	T	C	ENST00000357387	ENSG00000164327	RICTOR	TRUE	FALSE
chr5	38950722	T	G	ENST00000357387	ENSG00000164327	RICTOR	TRUE	FALSE
chr5	38952194	A	C	ENST00000357387	ENSG00000164327	RICTOR	TRUE	FALSE
chr5	38952194	A	G	ENST00000357387	ENSG00000164327	RICTOR	TRUE	FALSE
chr5	38952194	A	T	ENST00000357387	ENSG00000164327	RICTOR	TRUE	FALSE
chr5	38952195	C	A	ENST00000357387	ENSG00000164327	RICTOR	TRUE	FALSE
chr5	38952195	C	G	ENST00000357387	ENSG00000164327	RICTOR	TRUE	FALSE
chr5	38952195	C	T	ENST00000357387	ENSG00000164327	RICTOR	TRUE	FALSE
chr5	38952198	G	T	ENST00000357387	ENSG00000164327	RICTOR	TRUE	TRUE
chr5	38952211	C	A	ENST00000357387	ENSG00000164327	RICTOR	TRUE	TRUE
chr5	38952217	C	A	ENST00000357387	ENSG00000164327	RICTOR	TRUE	TRUE
chr5	38952229	T	A	ENST00000357387	ENSG00000164327	RICTOR	TRUE	TRUE
chr5	38952240	G	C	ENST00000357387	ENSG00000164327	RICTOR	TRUE	TRUE
chr5	38952240	G	T	ENST00000357387	ENSG00000164327	RICTOR	TRUE	TRUE
chr5	38952244	C	A	ENST00000357387	ENSG00000164327	RICTOR	TRUE	TRUE
chr5	38952246	G	T	ENST00000357387	ENSG00000164327	RICTOR	TRUE	TRUE
chr5	38952252	A	T	ENST00000357387	ENSG00000164327	RICTOR	TRUE	TRUE
chr5	38952276	G	C	ENST00000357387	ENSG00000164327	RICTOR	TRUE	TRUE
chr5	38952276	G	T	ENST00000357387	ENSG00000164327	RICTOR	TRUE	TRUE
chr5	38952283	C	A	ENST00000357387	ENSG00000164327	RICTOR	TRUE	TRUE
chr5	38952287	A	T	ENST00000357387	ENSG00000164327	RICTOR	TRUE	TRUE
chr5	38952295	G	A	ENST00000357387	ENSG00000164327	RICTOR	TRUE	TRUE
chr5	38952298	C	A	ENST00000357387	ENSG00000164327	RICTOR	TRUE	TRUE
chr5	38952320	C	T	ENST00000357387	ENSG00000164327	RICTOR	TRUE	TRUE
chr5	38952321	C	T	ENST00000357387	ENSG00000164327	RICTOR	TRUE	TRUE
chr5	38952331	T	A	ENST00000357387	ENSG00000164327	RICTOR	TRUE	TRUE
chr5	38952353	C	T	ENST00000357387	ENSG00000164327	RICTOR	TRUE	TRUE
chr5	38952354	C	T	ENST00000357387	ENSG00000164327	RICTOR	TRUE	TRUE
chr5	38952362	A	T	ENST00000357387	ENSG00000164327	RICTOR	TRUE	TRUE
chr5	38952367	T	A	ENST00000357387	ENSG00000164327	RICTOR	TRUE	TRUE
chr5	38952377	A	T	ENST00000357387	ENSG00000164327	RICTOR	TRUE	TRUE
chr5	38952385	G	A	ENST00000357387	ENSG00000164327	RICTOR	TRUE	TRUE
chr5	38952388	T	A	ENST00000357387	ENSG00000164327	RICTOR	TRUE	TRUE
chr5	38952394	T	A	ENST00000357387	ENSG00000164327	RICTOR	TRUE	TRUE
chr5	38952413	A	C	ENST00000357387	ENSG00000164327	RICTOR	TRUE	TRUE
chr5	38952413	A	T	ENST00000357387	ENSG00000164327	RICTOR	TRUE	TRUE
chr5	38952419	A	T	ENST00000357387	ENSG00000164327	RICTOR	TRUE	TRUE
chr5	38952426	C	A	ENST00000357387	ENSG00000164327	RICTOR	TRUE	FALSE
chr5	38952426	C	G	ENST00000357387	ENSG00000164327	RICTOR	TRUE	FALSE
chr5	38952426	C	T	ENST00000357387	ENSG00000164327	RICTOR	TRUE	FALSE
chr5	38952427	T	A	ENST00000357387	ENSG00000164327	RICTOR	TRUE	FALSE
chr5	38952427	T	C	ENST00000357387	ENSG00000164327	RICTOR	TRUE	FALSE
chr5	38952427	T	G	ENST00000357387	ENSG00000164327	RICTOR	TRUE	FALSE
chr5	38952983	A	C	ENST00000357387	ENSG00000164327	RICTOR	TRUE	FALSE
chr5	38952983	A	G	ENST00000357387	ENSG00000164327	RICTOR	TRUE	FALSE
chr5	38952983	A	T	ENST00000357387	ENSG00000164327	RICTOR	TRUE	FALSE
chr5	38952984	C	A	ENST00000357387	ENSG00000164327	RICTOR	TRUE	FALSE
chr5	38952984	C	G	ENST00000357387	ENSG00000164327	RICTOR	TRUE	FALSE
chr5	38952984	C	T	ENST00000357387	ENSG00000164327	RICTOR	TRUE	FALSE
chr5	38952989	T	A	ENST00000357387	ENSG00000164327	RICTOR	TRUE	TRUE
chr5	38953004	C	A	ENST00000357387	ENSG00000164327	RICTOR	TRUE	TRUE
chr5	38953005	A	T	ENST00000357387	ENSG00000164327	RICTOR	TRUE	TRUE
chr5	38953010	G	A	ENST00000357387	ENSG00000164327	RICTOR	TRUE	TRUE
chr5	38953013	T	A	ENST00000357387	ENSG00000164327	RICTOR	TRUE	TRUE
chr5	38953022	T	A	ENST00000357387	ENSG00000164327	RICTOR	TRUE	TRUE
chr5	38953046	C	A	ENST00000357387	ENSG00000164327	RICTOR	TRUE	TRUE
chr5	38953049	C	A	ENST00000357387	ENSG00000164327	RICTOR	TRUE	TRUE
chr5	38953052	G	A	ENST00000357387	ENSG00000164327	RICTOR	TRUE	TRUE
chr5	38953057	A	T	ENST00000357387	ENSG00000164327	RICTOR	TRUE	TRUE
chr5	38953068	C	T	ENST00000357387	ENSG00000164327	RICTOR	TRUE	TRUE
chr5	38953069	C	T	ENST00000357387	ENSG00000164327	RICTOR	TRUE	TRUE
chr5	38953075	G	C	ENST00000357387	ENSG00000164327	RICTOR	TRUE	TRUE
chr5	38953075	G	T	ENST00000357387	ENSG00000164327	RICTOR	TRUE	TRUE
chr5	38953078	G	C	ENST00000357387	ENSG00000164327	RICTOR	TRUE	TRUE
chr5	38953078	G	T	ENST00000357387	ENSG00000164327	RICTOR	TRUE	TRUE
chr5	38953091	C	A	ENST00000357387	ENSG00000164327	RICTOR	TRUE	TRUE
chr5	38953092	C	A	ENST00000357387	ENSG00000164327	RICTOR	TRUE	FALSE
chr5	38953092	C	G	ENST00000357387	ENSG00000164327	RICTOR	TRUE	FALSE
chr5	38953092	C	T	ENST00000357387	ENSG00000164327	RICTOR	TRUE	FALSE
chr5	38953093	T	A	ENST00000357387	ENSG00000164327	RICTOR	TRUE	FALSE
chr5	38953093	T	C	ENST00000357387	ENSG00000164327	RICTOR	TRUE	FALSE
chr5	38953093	T	G	ENST00000357387	ENSG00000164327	RICTOR	TRUE	FALSE
chr5	38953459	A	C	ENST00000357387	ENSG00000164327	RICTOR	TRUE	FALSE
chr5	38953459	A	G	ENST00000357387	ENSG00000164327	RICTOR	TRUE	FALSE
chr5	38953459	A	T	ENST00000357387	ENSG00000164327	RICTOR	TRUE	FALSE
chr5	38953460	C	A	ENST00000357387	ENSG00000164327	RICTOR	TRUE	FALSE
chr5	38953460	C	G	ENST00000357387	ENSG00000164327	RICTOR	TRUE	FALSE
chr5	38953460	C	T	ENST00000357387	ENSG00000164327	RICTOR	TRUE	FALSE
chr5	38953462	A	T	ENST00000357387	ENSG00000164327	RICTOR
chr5	38953467	C	T	ENST00000357387	ENSG00000164327	RICTOR
chr5	38953468	C	T	ENST00000357387	ENSG00000164327	RICTOR
chr5	38953481	T	A	ENST00000357387	ENSG00000164327	RICTOR	TRUE	TRUE
chr5	38953487	T	A	ENST00000357387	ENSG00000164327	RICTOR	TRUE	TRUE
chr5	38953490	T	A	ENST00000357387	ENSG00000164327	RICTOR	TRUE	TRUE
chr5	38953496	C	A	ENST00000357387	ENSG00000164327	RICTOR	TRUE	TRUE
chr5	38953499	C	A	ENST00000357387	ENSG00000164327	RICTOR	TRUE	TRUE
chr5	38953500	C	T	ENST00000357387	ENSG00000164327	RICTOR
chr5	38953501	C	T	ENST00000357387	ENSG00000164327	RICTOR
chr5	38953505	T	A	ENST00000357387	ENSG00000164327	RICTOR
chr5	38953510	A	T	ENST00000357387	ENSG00000164327	RICTOR
chr5	38953533	A	T	ENST00000357387	ENSG00000164327	RICTOR
chr5	38953541	C	A	ENST00000357387	ENSG00000164327	RICTOR
chr5	38953554	C	A	ENST00000357387	ENSG00000164327	RICTOR	TRUE	FALSE
chr5	38953554	C	G	ENST00000357387	ENSG00000164327	RICTOR	TRUE	FALSE
chr5	38953554	C	T	ENST00000357387	ENSG00000164327	RICTOR	TRUE	FALSE
chr5	38953555	T	A	ENST00000357387	ENSG00000164327	RICTOR	TRUE	FALSE
chr5	38953555	T	C	ENST00000357387	ENSG00000164327	RICTOR	TRUE	FALSE
chr5	38953555	T	G	ENST00000357387	ENSG00000164327	RICTOR	TRUE	FALSE
chr5	38954772	A	C	ENST00000357387	ENSG00000164327	RICTOR	TRUE	FALSE
chr5	38954772	A	G	ENST00000357387	ENSG00000164327	RICTOR	TRUE	FALSE
chr5	38954772	A	T	ENST00000357387	ENSG00000164327	RICTOR	TRUE	FALSE
chr5	38954773	C	A	ENST00000357387	ENSG00000164327	RICTOR	TRUE	FALSE
chr5	38954773	C	G	ENST00000357387	ENSG00000164327	RICTOR	TRUE	FALSE
chr5	38954773	C	T	ENST00000357387	ENSG00000164327	RICTOR	TRUE	FALSE
chr5	38954776	G	A	ENST00000357387	ENSG00000164327	RICTOR	TRUE	TRUE
chr5	38954782	C	A	ENST00000357387	ENSG00000164327	RICTOR	TRUE	TRUE
chr5	38954784	A	T	ENST00000357387	ENSG00000164327	RICTOR	TRUE	TRUE
chr5	38954787	A	T	ENST00000357387	ENSG00000164327	RICTOR	TRUE	TRUE
chr5	38954792	G	T	ENST00000357387	ENSG00000164327	RICTOR	TRUE	TRUE
chr5	38954803	T	A	ENST00000357387	ENSG00000164327	RICTOR	TRUE	TRUE
chr5	38954818	G	A	ENST00000357387	ENSG00000164327	RICTOR	TRUE	TRUE
chr5	38954821	C	A	ENST00000357387	ENSG00000164327	RICTOR	TRUE	TRUE
chr5	38954822	A	C	ENST00000357387	ENSG00000164327	RICTOR	TRUE	TRUE
chr5	38954822	A	T	ENST00000357387	ENSG00000164327	RICTOR	TRUE	TRUE
chr5	38954840	G	C	ENST00000357387	ENSG00000164327	RICTOR	TRUE	TRUE
chr5	38954840	G	T	ENST00000357387	ENSG00000164327	RICTOR	TRUE	TRUE
chr5	38954857	G	A	ENST00000357387	ENSG00000164327	RICTOR	TRUE	TRUE
chr5	38954859	A	C	ENST00000357387	ENSG00000164327	RICTOR	TRUE	TRUE
chr5	38954859	A	T	ENST00000357387	ENSG00000164327	RICTOR	TRUE	TRUE
chr5	38954862	C	A	ENST00000357387	ENSG00000164327	RICTOR	TRUE	FALSE
chr5	38954862	C	G	ENST00000357387	ENSG00000164327	RICTOR	TRUE	FALSE
chr5	38954862	C	T	ENST00000357387	ENSG00000164327	RICTOR	TRUE	FALSE
chr5	38954863	T	A	ENST00000357387	ENSG00000164327	RICTOR	TRUE	FALSE
chr5	38954863	T	C	ENST00000357387	ENSG00000164327	RICTOR	TRUE	FALSE
chr5	38954863	T	G	ENST00000357387	ENSG00000164327	RICTOR	TRUE	FALSE
chr5	38955593	A	C	ENST00000357387	ENSG00000164327	RICTOR	TRUE	FALSE
chr5	38955593	A	G	ENST00000357387	ENSG00000164327	RICTOR	FALSE	FALSE
chr5	38955593	A	T	ENST00000357387	ENSG00000164327	RICTOR	TRUE	FALSE
chr5	38955594	C	A	ENST00000357387	ENSG00000164327	RICTOR	TRUE	FALSE
chr5	38955594	C	G	ENST00000357387	ENSG00000164327	RICTOR	TRUE	FALSE
chr5	38955594	C	T	ENST00000357387	ENSG00000164327	RICTOR	TRUE	FALSE
chr5	38955596	T	A	ENST00000357387	ENSG00000164327	RICTOR	TRUE	TRUE
chr5	38955599	G	A	ENST00000357387	ENSG00000164327	RICTOR	TRUE	TRUE
chr5	38955615	A	C	ENST00000357387	ENSG00000164327	RICTOR	TRUE	TRUE
chr5	38955615	A	T	ENST00000357387	ENSG00000164327	RICTOR	TRUE	TRUE
chr5	38955638	T	A	ENST00000357387	ENSG00000164327	RICTOR	TRUE	TRUE
chr5	38955642	G	C	ENST00000357387	ENSG00000164327	RICTOR	TRUE	TRUE
chr5	38955642	G	T	ENST00000357387	ENSG00000164327	RICTOR	TRUE	TRUE
chr5	38955659	C	A	ENST00000357387	ENSG00000164327	RICTOR	TRUE	TRUE
chr5	38955668	G	A	ENST00000357387	ENSG00000164327	RICTOR	TRUE	TRUE
chr5	38955671	C	A	ENST00000357387	ENSG00000164327	RICTOR	TRUE	TRUE
chr5	38955674	C	A	ENST00000357387	ENSG00000164327	RICTOR	TRUE	TRUE
chr5	38955679	A	T	ENST00000357387	ENSG00000164327	RICTOR	TRUE	TRUE
chr5	38955687	A	C	ENST00000357387	ENSG00000164327	RICTOR	TRUE	TRUE
chr5	38955687	A	T	ENST00000357387	ENSG00000164327	RICTOR	TRUE	TRUE
chr5	38955692	T	A	ENST00000357387	ENSG00000164327	RICTOR	TRUE	TRUE
chr5	38955699	G	C	ENST00000357387	ENSG00000164327	RICTOR	TRUE	TRUE
chr5	38955699	G	T	ENST00000357387	ENSG00000164327	RICTOR	TRUE	TRUE
chr5	38955704	C	A	ENST00000357387	ENSG00000164327	RICTOR	TRUE	TRUE
chr5	38955705	C	A	ENST00000357387	ENSG00000164327	RICTOR	TRUE	FALSE
chr5	38955705	C	G	ENST00000357387	ENSG00000164327	RICTOR	TRUE	FALSE
chr5	38955705	C	T	ENST00000357387	ENSG00000164327	RICTOR	TRUE	FALSE
chr5	38955706	T	A	ENST00000357387	ENSG00000164327	RICTOR	TRUE	FALSE
chr5	38955706	T	C	ENST00000357387	ENSG00000164327	RICTOR	TRUE	FALSE
chr5	38955706	T	G	ENST00000357387	ENSG00000164327	RICTOR	TRUE	FALSE
chr5	38957650	A	C	ENST00000357387	ENSG00000164327	RICTOR	TRUE	FALSE
chr5	38957650	A	G	ENST00000357387	ENSG00000164327	RICTOR	TRUE	FALSE
chr5	38957650	A	T	ENST00000357387	ENSG00000164327	RICTOR	TRUE	FALSE
chr5	38957651	C	A	ENST00000357387	ENSG00000164327	RICTOR	TRUE	FALSE
chr5	38957651	C	G	ENST00000357387	ENSG00000164327	RICTOR	TRUE	FALSE
chr5	38957651	C	T	ENST00000357387	ENSG00000164327	RICTOR	TRUE	FALSE
chr5	38957658	C	T	ENST00000357387	ENSG00000164327	RICTOR	TRUE	TRUE
chr5	38957659	C	T	ENST00000357387	ENSG00000164327	RICTOR	TRUE	TRUE
chr5	38957663	T	A	ENST00000357387	ENSG00000164327	RICTOR	TRUE	TRUE
chr5	38957666	C	A	ENST00000357387	ENSG00000164327	RICTOR	TRUE	TRUE
chr5	38957668	A	T	ENST00000357387	ENSG00000164327	RICTOR	TRUE	TRUE
chr5	38957672	G	A	ENST00000357387	ENSG00000164327	RICTOR	TRUE	TRUE
chr5	38957675	T	A	ENST00000357387	ENSG00000164327	RICTOR	TRUE	TRUE
chr5	38957682	A	C	ENST00000357387	ENSG00000164327	RICTOR	TRUE	TRUE
chr5	38957682	A	T	ENST00000357387	ENSG00000164327	RICTOR	TRUE	TRUE
chr5	38957690	T	A	ENST00000357387	ENSG00000164327	RICTOR	TRUE	TRUE
chr5	38957693	C	A	ENST00000357387	ENSG00000164327	RICTOR	TRUE	TRUE
chr5	38957700	A	C	ENST00000357387	ENSG00000164327	RICTOR	TRUE	TRUE
chr5	38957700	A	T	ENST00000357387	ENSG00000164327	RICTOR	TRUE	TRUE
chr5	38957711	C	A	ENST00000357387	ENSG00000164327	RICTOR	TRUE	TRUE
chr5	38957714	T	A	ENST00000357387	ENSG00000164327	RICTOR	TRUE	TRUE
chr5	38957731	C	A	ENST00000357387	ENSG00000164327	RICTOR	TRUE	FALSE
chr5	38957731	C	G	ENST00000357387	ENSG00000164327	RICTOR	TRUE	FALSE
chr5	38957731	C	T	ENST00000357387	ENSG00000164327	RICTOR	TRUE	FALSE
chr5	38957732	T	A	ENST00000357387	ENSG00000164327	RICTOR	TRUE	FALSE
chr5	38957732	T	C	ENST00000357387	ENSG00000164327	RICTOR	TRUE	FALSE
chr5	38957732	T	G	ENST00000357387	ENSG00000164327	RICTOR	TRUE	FALSE
chr5	38958441	A	C	ENST00000357387	ENSG00000164327	RICTOR	TRUE	FALSE
chr5	38958441	A	G	ENST00000357387	ENSG00000164327	RICTOR	TRUE	FALSE
chr5	38958441	A	T	ENST00000357387	ENSG00000164327	RICTOR	TRUE	FALSE
chr5	38958442	C	A	ENST00000357387	ENSG00000164327	RICTOR	TRUE	FALSE
chr5	38958442	C	G	ENST00000357387	ENSG00000164327	RICTOR	TRUE	FALSE
chr5	38958442	C	T	ENST00000357387	ENSG00000164327	RICTOR	TRUE	FALSE
chr5	38958444	T	A	ENST00000357387	ENSG00000164327	RICTOR	TRUE	TRUE
chr5	38958458	A	T	ENST00000357387	ENSG00000164327	RICTOR	TRUE	TRUE
chr5	38958465	T	A	ENST00000357387	ENSG00000164327	RICTOR	TRUE	TRUE
chr5	38958471	C	A	ENST00000357387	ENSG00000164327	RICTOR	TRUE	TRUE
chr5	38958482	A	C	ENST00000357387	ENSG00000164327	RICTOR	TRUE	TRUE
chr5	38958482	A	T	ENST00000357387	ENSG00000164327	RICTOR	TRUE	TRUE
chr5	38958492	T	A	ENST00000357387	ENSG00000164327	RICTOR	TRUE	TRUE
chr5	38958498	G	A	ENST00000357387	ENSG00000164327	RICTOR	TRUE	TRUE
chr5	38958520	C	A	ENST00000357387	ENSG00000164327	RICTOR	TRUE	FALSE
chr5	38958520	C	G	ENST00000357387	ENSG00000164327	RICTOR	TRUE	FALSE
chr5	38958520	C	T	ENST00000357387	ENSG00000164327	RICTOR	TRUE	FALSE
chr5	38958521	T	A	ENST00000357387	ENSG00000164327	RICTOR	TRUE	FALSE
chr5	38958521	T	C	ENST00000357387	ENSG00000164327	RICTOR	TRUE	FALSE
chr5	38958521	T	G	ENST00000357387	ENSG00000164327	RICTOR	TRUE	FALSE
chr5	38958665	A	C	ENST00000357387	ENSG00000164327	RICTOR	TRUE	FALSE
chr5	38958665	A	G	ENST00000357387	ENSG00000164327	RICTOR	TRUE	FALSE
chr5	38958665	A	T	ENST00000357387	ENSG00000164327	RICTOR	TRUE	FALSE
chr5	38958666	C	A	ENST00000357387	ENSG00000164327	RICTOR	TRUE	FALSE
chr5	38958666	C	G	ENST00000357387	ENSG00000164327	RICTOR	TRUE	FALSE
chr5	38958666	C	T	ENST00000357387	ENSG00000164327	RICTOR	TRUE	FALSE
chr5	38958669	T	A	ENST00000357387	ENSG00000164327	RICTOR	TRUE	TRUE
chr5	38958675	C	A	ENST00000357387	ENSG00000164327	RICTOR	TRUE	TRUE
chr5	38958676	A	T	ENST00000357387	ENSG00000164327	RICTOR	TRUE	TRUE
chr5	38958684	C	A	ENST00000357387	ENSG00000164327	RICTOR	TRUE	TRUE
chr5	38958705	C	A	ENST00000357387	ENSG00000164327	RICTOR	TRUE	TRUE
chr5	38958720	T	A	ENST00000357387	ENSG00000164327	RICTOR	TRUE	TRUE
chr5	38958726	T	A	ENST00000357387	ENSG00000164327	RICTOR	TRUE	TRUE
chr5	38958738	G	A	ENST00000357387	ENSG00000164327	RICTOR	TRUE	TRUE
chr5	38958746	A	C	ENST00000357387	ENSG00000164327	RICTOR	TRUE	TRUE
chr5	38958746	A	T	ENST00000357387	ENSG00000164327	RICTOR	TRUE	TRUE
chr5	38958749	A	T	ENST00000357387	ENSG00000164327	RICTOR	TRUE	TRUE
chr5	38958753	C	A	ENST00000357387	ENSG00000164327	RICTOR	TRUE	TRUE
chr5	38958759	C	A	ENST00000357387	ENSG00000164327	RICTOR	TRUE	TRUE
chr5	38958760	C	T	ENST00000357387	ENSG00000164327	RICTOR	TRUE	TRUE
chr5	38958761	C	T	ENST00000357387	ENSG00000164327	RICTOR	TRUE	TRUE
chr5	38958777	C	A	ENST00000357387	ENSG00000164327	RICTOR	TRUE	TRUE
chr5	38958789	T	A	ENST00000357387	ENSG00000164327	RICTOR
chr5	38958791	A	T	ENST00000357387	ENSG00000164327	RICTOR	TRUE	TRUE
chr5	38958794	A	C	ENST00000357387	ENSG00000164327	RICTOR	TRUE	TRUE
chr5	38958794	A	T	ENST00000357387	ENSG00000164327	RICTOR	TRUE	TRUE
chr5	38958803	A	C	ENST00000357387	ENSG00000164327	RICTOR	TRUE	TRUE
chr5	38958803	A	T	ENST00000357387	ENSG00000164327	RICTOR	TRUE	TRUE
chr5	38958810	T	A	ENST00000357387	ENSG00000164327	RICTOR	TRUE	TRUE
chr5	38958817	A	C	ENST00000357387	ENSG00000164327	RICTOR	TRUE	TRUE
chr5	38958817	A	T	ENST00000357387	ENSG00000164327	RICTOR	TRUE	TRUE
chr5	38958825	T	A	ENST00000357387	ENSG00000164327	RICTOR	TRUE	TRUE
chr5	38958826	G	T	ENST00000357387	ENSG00000164327	RICTOR	TRUE	TRUE
chr5	38958832	C	A	ENST00000357387	ENSG00000164327	RICTOR	TRUE	FALSE
chr5	38958832	C	G	ENST00000357387	ENSG00000164327	RICTOR	TRUE	FALSE
chr5	38958832	C	T	ENST00000357387	ENSG00000164327	RICTOR	TRUE	FALSE
chr5	38958833	T	A	ENST00000357387	ENSG00000164327	RICTOR	TRUE	FALSE
chr5	38958833	T	C	ENST00000357387	ENSG00000164327	RICTOR	TRUE	FALSE
chr5	38958833	T	G	ENST00000357387	ENSG00000164327	RICTOR	TRUE	FALSE
chr5	38959193	A	C	ENST00000357387	ENSG00000164327	RICTOR	TRUE	FALSE
chr5	38959193	A	G	ENST00000357387	ENSG00000164327	RICTOR	TRUE	FALSE
chr5	38959193	A	T	ENST00000357387	ENSG00000164327	RICTOR	TRUE	FALSE
chr5	38959194	C	A	ENST00000357387	ENSG00000164327	RICTOR	TRUE	FALSE
chr5	38959194	C	G	ENST00000357387	ENSG00000164327	RICTOR	TRUE	FALSE
chr5	38959194	C	T	ENST00000357387	ENSG00000164327	RICTOR	TRUE	FALSE
chr5	38959211	A	C	ENST00000357387	ENSG00000164327	RICTOR	TRUE	TRUE
chr5	38959211	A	T	ENST00000357387	ENSG00000164327	RICTOR	TRUE	TRUE
chr5	38959218	T	A	ENST00000357387	ENSG00000164327	RICTOR	TRUE	TRUE
chr5	38959233	T	A	ENST00000357387	ENSG00000164327	RICTOR	TRUE	TRUE
chr5	38959238	A	T	ENST00000357387	ENSG00000164327	RICTOR	TRUE	TRUE
chr5	38959242	C	A	ENST00000357387	ENSG00000164327	RICTOR	TRUE	TRUE
chr5	38959248	T	A	ENST00000357387	ENSG00000164327	RICTOR	TRUE	TRUE
chr5	38959252	A	C	ENST00000357387	ENSG00000164327	RICTOR	TRUE	TRUE
chr5	38959252	A	T	ENST00000357387	ENSG00000164327	RICTOR	TRUE	TRUE
chr5	38959259	A	T	ENST00000357387	ENSG00000164327	RICTOR	TRUE	TRUE
chr5	38959278	T	A	ENST00000357387	ENSG00000164327	RICTOR	TRUE	TRUE
chr5	38959283	A	T	ENST00000357387	ENSG00000164327	RICTOR	TRUE	TRUE
chr5	38959293	G	A	ENST00000357387	ENSG00000164327	RICTOR	TRUE	TRUE
chr5	38959299	T	A	ENST00000357387	ENSG00000164327	RICTOR	TRUE	TRUE
chr5	38959301	A	T	ENST00000357387	ENSG00000164327	RICTOR	TRUE	TRUE
chr5	38959306	G	T	ENST00000357387	ENSG00000164327	RICTOR	TRUE	TRUE
chr5	38959321	A	T	ENST00000357387	ENSG00000164327	RICTOR	TRUE	TRUE
chr5	38959322	C	A	ENST00000357387	ENSG00000164327	RICTOR	TRUE	FALSE
chr5	38959322	C	G	ENST00000357387	ENSG00000164327	RICTOR	TRUE	FALSE
chr5	38959322	C	T	ENST00000357387	ENSG00000164327	RICTOR	TRUE	FALSE
chr5	38959323	T	A	ENST00000357387	ENSG00000164327	RICTOR	TRUE	FALSE
chr5	38959323	T	C	ENST00000357387	ENSG00000164327	RICTOR	TRUE	FALSE
chr5	38959323	T	G	ENST00000357387	ENSG00000164327	RICTOR	TRUE	FALSE
chr5	38959777	A	C	ENST00000357387	ENSG00000164327	RICTOR	TRUE	FALSE
chr5	38959777	A	G	ENST00000357387	ENSG00000164327	RICTOR	TRUE	FALSE
chr5	38959777	A	T	ENST00000357387	ENSG00000164327	RICTOR	TRUE	FALSE
chr5	38959778	C	A	ENST00000357387	ENSG00000164327	RICTOR	TRUE	FALSE
chr5	38959778	C	G	ENST00000357387	ENSG00000164327	RICTOR	TRUE	FALSE
chr5	38959778	C	T	ENST00000357387	ENSG00000164327	RICTOR	TRUE	FALSE
chr5	38959783	G	A	ENST00000357387	ENSG00000164327	RICTOR	TRUE	TRUE
chr5	38959793	G	T	ENST00000357387	ENSG00000164327	RICTOR	TRUE	TRUE
chr5	38959798	T	A	ENST00000357387	ENSG00000164327	RICTOR	TRUE	TRUE
chr5	38959801	C	A	ENST00000357387	ENSG00000164327	RICTOR	TRUE	TRUE
chr5	38959810	T	A	ENST00000357387	ENSG00000164327	RICTOR	TRUE	TRUE
chr5	38959816	C	A	ENST00000357387	ENSG00000164327	RICTOR	TRUE	TRUE
chr5	38959826	G	T	ENST00000357387	ENSG00000164327	RICTOR	TRUE	TRUE
chr5	38959840	C	A	ENST00000357387	ENSG00000164327	RICTOR	TRUE	TRUE
chr5	38959848	A	C	ENST00000357387	ENSG00000164327	RICTOR	TRUE	TRUE
chr5	38959848	A	T	ENST00000357387	ENSG00000164327	RICTOR	TRUE	TRUE
chr5	38959853	G	C	ENST00000357387	ENSG00000164327	RICTOR	TRUE	TRUE
chr5	38959853	G	T	ENST00000357387	ENSG00000164327	RICTOR	TRUE	TRUE
chr5	38959861	G	A	ENST00000357387	ENSG00000164327	RICTOR	TRUE	TRUE
chr5	38959875	A	T	ENST00000357387	ENSG00000164327	RICTOR	TRUE	TRUE
chr5	38959878	A	C	ENST00000357387	ENSG00000164327	RICTOR	TRUE	TRUE
chr5	38959878	A	T	ENST00000357387	ENSG00000164327	RICTOR	TRUE	TRUE
chr5	38959891	G	A	ENST00000357387	ENSG00000164327	RICTOR	TRUE	TRUE
chr5	38959900	T	A	ENST00000357387	ENSG00000164327	RICTOR	TRUE	TRUE
chr5	38959903	C	A	ENST00000357387	ENSG00000164327	RICTOR	TRUE	TRUE
chr5	38959909	T	A	ENST00000357387	ENSG00000164327	RICTOR	TRUE	TRUE
chr5	38959915	C	A	ENST00000357387	ENSG00000164327	RICTOR	TRUE	TRUE
chr5	38959920	G	C	ENST00000357387	ENSG00000164327	RICTOR	TRUE	TRUE
chr5	38959920	G	T	ENST00000357387	ENSG00000164327	RICTOR	TRUE	TRUE
chr5	38959931	C	T	ENST00000357387	ENSG00000164327	RICTOR	TRUE	TRUE
chr5	38959932	C	T	ENST00000357387	ENSG00000164327	RICTOR	TRUE	TRUE
chr5	38959936	G	A	ENST00000357387	ENSG00000164327	RICTOR	TRUE	TRUE
chr5	38959948	T	A	ENST00000357387	ENSG00000164327	RICTOR	TRUE	TRUE
chr5	38959960	C	A	ENST00000357387	ENSG00000164327	RICTOR	TRUE	TRUE
chr5	38959962	A	C	ENST00000357387	ENSG00000164327	RICTOR	TRUE	TRUE
chr5	38959962	A	T	ENST00000357387	ENSG00000164327	RICTOR	TRUE	TRUE
chr5	38959964	G	C	ENST00000357387	ENSG00000164327	RICTOR	TRUE	TRUE
chr5	38959964	G	T	ENST00000357387	ENSG00000164327	RICTOR	TRUE	TRUE
chr5	38959972	G	A	ENST00000357387	ENSG00000164327	RICTOR	TRUE	TRUE
chr5	38959979	C	A	ENST00000357387	ENSG00000164327	RICTOR	TRUE	FALSE
chr5	38959979	C	G	ENST00000357387	ENSG00000164327	RICTOR	TRUE	FALSE
chr5	38959979	C	T	ENST00000357387	ENSG00000164327	RICTOR	TRUE	FALSE
chr5	38959980	T	A	ENST00000357387	ENSG00000164327	RICTOR	TRUE	FALSE
chr5	38959980	T	C	ENST00000357387	ENSG00000164327	RICTOR	TRUE	FALSE
chr5	38959980	T	G	ENST00000357387	ENSG00000164327	RICTOR	TRUE	FALSE
chr5	38960396	A	C	ENST00000357387	ENSG00000164327	RICTOR	TRUE	FALSE
chr5	38960396	A	G	ENST00000357387	ENSG00000164327	RICTOR	TRUE	FALSE
chr5	38960396	A	T	ENST00000357387	ENSG00000164327	RICTOR	TRUE	FALSE
chr5	38960397	C	A	ENST00000357387	ENSG00000164327	RICTOR	TRUE	FALSE
chr5	38960397	C	G	ENST00000357387	ENSG00000164327	RICTOR	TRUE	FALSE
chr5	38960397	C	T	ENST00000357387	ENSG00000164327	RICTOR	TRUE	FALSE
chr5	38960400	C	A	ENST00000357387	ENSG00000164327	RICTOR	TRUE	TRUE
chr5	38960403	C	A	ENST00000357387	ENSG00000164327	RICTOR	TRUE	TRUE
chr5	38960409	C	A	ENST00000357387	ENSG00000164327	RICTOR	TRUE	TRUE
chr5	38960421	C	A	ENST00000357387	ENSG00000164327	RICTOR	TRUE	TRUE
chr5	38960430	G	A	ENST00000357387	ENSG00000164327	RICTOR	TRUE	TRUE
chr5	38960431	G	T	ENST00000357387	ENSG00000164327	RICTOR	TRUE	TRUE
chr5	38960451	G	A	ENST00000357387	ENSG00000164327	RICTOR	TRUE	TRUE
chr5	38960454	T	A	ENST00000357387	ENSG00000164327	RICTOR	TRUE	TRUE
chr5	38960460	T	A	ENST00000357387	ENSG00000164327	RICTOR	TRUE	TRUE
chr5	38960485	A	C	ENST00000357387	ENSG00000164327	RICTOR	TRUE	TRUE
chr5	38960485	A	T	ENST00000357387	ENSG00000164327	RICTOR	TRUE	TRUE
chr5	38960489	A	C	ENST00000357387	ENSG00000164327	RICTOR	TRUE	TRUE
chr5	38960489	A	T	ENST00000357387	ENSG00000164327	RICTOR	TRUE	TRUE
chr5	38960493	T	A	ENST00000357387	ENSG00000164327	RICTOR	TRUE	TRUE
chr5	38960505	T	A	ENST00000357387	ENSG00000164327	RICTOR	TRUE	TRUE
chr5	38960506	G	C	ENST00000357387	ENSG00000164327	RICTOR	TRUE	TRUE
chr5	38960506	G	T	ENST00000357387	ENSG00000164327	RICTOR	TRUE	TRUE
chr5	38960512	A	C	ENST00000357387	ENSG00000164327	RICTOR	TRUE	TRUE
chr5	38960512	A	T	ENST00000357387	ENSG00000164327	RICTOR	TRUE	TRUE
chr5	38960523	T	A	ENST00000357387	ENSG00000164327	RICTOR	TRUE	TRUE
chr5	38960526	G	A	ENST00000357387	ENSG00000164327	RICTOR	TRUE	TRUE
chr5	38960534	C	A	ENST00000357387	ENSG00000164327	RICTOR	TRUE	FALSE
chr5	38960534	C	G	ENST00000357387	ENSG00000164327	RICTOR	TRUE	FALSE
chr5	38960534	C	T	ENST00000357387	ENSG00000164327	RICTOR	TRUE	FALSE
chr5	38960535	T	A	ENST00000357387	ENSG00000164327	RICTOR	TRUE	FALSE
chr5	38960535	T	C	ENST00000357387	ENSG00000164327	RICTOR	TRUE	FALSE
chr5	38960535	T	G	ENST00000357387	ENSG00000164327	RICTOR	TRUE	FALSE
chr5	38962313	A	C	ENST00000357387	ENSG00000164327	RICTOR	TRUE	FALSE
chr5	38962313	A	G	ENST00000357387	ENSG00000164327	RICTOR	TRUE	FALSE
chr5	38962313	A	T	ENST00000357387	ENSG00000164327	RICTOR	TRUE	FALSE
chr5	38962314	C	A	ENST00000357387	ENSG00000164327	RICTOR	TRUE	FALSE
chr5	38962314	C	G	ENST00000357387	ENSG00000164327	RICTOR	TRUE	FALSE
chr5	38962314	C	T	ENST00000357387	ENSG00000164327	RICTOR	TRUE	FALSE
chr5	38962321	A	C	ENST00000357387	ENSG00000164327	RICTOR
chr5	38962321	A	T	ENST00000357387	ENSG00000164327	RICTOR
chr5	38962325	G	A	ENST00000357387	ENSG00000164327	RICTOR
chr5	38962328	C	A	ENST00000357387	ENSG00000164327	RICTOR
chr5	38962334	T	A	ENST00000357387	ENSG00000164327	RICTOR
chr5	38962335	A	C	ENST00000357387	ENSG00000164327	RICTOR
chr5	38962335	A	T	ENST00000357387	ENSG00000164327	RICTOR
chr5	38962343	T	A	ENST00000357387	ENSG00000164327	RICTOR
chr5	38962359	C	T	ENST00000357387	ENSG00000164327	RICTOR
chr5	38962360	C	T	ENST00000357387	ENSG00000164327	RICTOR
chr5	38962362	C	A	ENST00000357387	ENSG00000164327	RICTOR	TRUE	FALSE
chr5	38962362	C	G	ENST00000357387	ENSG00000164327	RICTOR	TRUE	FALSE
chr5	38962362	C	T	ENST00000357387	ENSG00000164327	RICTOR	TRUE	FALSE
chr5	38962363	T	A	ENST00000357387	ENSG00000164327	RICTOR	TRUE	FALSE
chr5	38962363	T	C	ENST00000357387	ENSG00000164327	RICTOR	TRUE	FALSE
chr5	38962363	T	G	ENST00000357387	ENSG00000164327	RICTOR	TRUE	FALSE
chr5	38962483	A	C	ENST00000357387	ENSG00000164327	RICTOR	TRUE	TRUE
chr5	38962483	A	G	ENST00000357387	ENSG00000164327	RICTOR	TRUE	FALSE
chr5	38962483	A	T	ENST00000357387	ENSG00000164327	RICTOR	TRUE	TRUE
chr5	38962484	C	A	ENST00000357387	ENSG00000164327	RICTOR	TRUE	FALSE
chr5	38962484	C	G	ENST00000357387	ENSG00000164327	RICTOR	TRUE	FALSE
chr5	38962484	C	T	ENST00000357387	ENSG00000164327	RICTOR	TRUE	FALSE
chr5	38962487	T	A	ENST00000357387	ENSG00000164327	RICTOR	TRUE	TRUE
chr5	38962509	C	T	ENST00000357387	ENSG00000164327	RICTOR	TRUE	TRUE
chr5	38962510	C	T	ENST00000357387	ENSG00000164327	RICTOR	TRUE	TRUE
chr5	38962515	C	T	ENST00000357387	ENSG00000164327	RICTOR	TRUE	TRUE
chr5	38962516	C	T	ENST00000357387	ENSG00000164327	RICTOR	TRUE	TRUE
chr5	38962520	C	A	ENST00000357387	ENSG00000164327	RICTOR	TRUE	TRUE
chr5	38962529	C	A	ENST00000357387	ENSG00000164327	RICTOR	TRUE	TRUE
chr5	38962532	T	A	ENST00000357387	ENSG00000164327	RICTOR	TRUE	TRUE
chr5	38962538	G	A	ENST00000357387	ENSG00000164327	RICTOR	TRUE	TRUE
chr5	38962547	G	A	ENST00000357387	ENSG00000164327	RICTOR	TRUE	TRUE
chr5	38962556	T	A	ENST00000357387	ENSG00000164327	RICTOR	TRUE	TRUE
chr5	38962567	A	C	ENST00000357387	ENSG00000164327	RICTOR	TRUE	TRUE
chr5	38962567	A	T	ENST00000357387	ENSG00000164327	RICTOR	TRUE	TRUE
chr5	38962577	C	A	ENST00000357387	ENSG00000164327	RICTOR	TRUE	TRUE
chr5	38962580	C	A	ENST00000357387	ENSG00000164327	RICTOR	TRUE	TRUE
chr5	38962587	C	A	ENST00000357387	ENSG00000164327	RICTOR	TRUE	FALSE
chr5	38962587	C	G	ENST00000357387	ENSG00000164327	RICTOR	TRUE	FALSE
chr5	38962587	C	T	ENST00000357387	ENSG00000164327	RICTOR	TRUE	FALSE
chr5	38962588	T	A	ENST00000357387	ENSG00000164327	RICTOR	TRUE	FALSE
chr5	38962588	T	C	ENST00000357387	ENSG00000164327	RICTOR	TRUE	FALSE
chr5	38962588	T	G	ENST00000357387	ENSG00000164327	RICTOR	TRUE	FALSE
chr5	38962874	A	C	ENST00000357387	ENSG00000164327	RICTOR	TRUE	FALSE
chr5	38962874	A	G	ENST00000357387	ENSG00000164327	RICTOR	TRUE	FALSE
chr5	38962874	A	T	ENST00000357387	ENSG00000164327	RICTOR	TRUE	FALSE
chr5	38962875	C	A	ENST00000357387	ENSG00000164327	RICTOR	TRUE	FALSE
chr5	38962875	C	G	ENST00000357387	ENSG00000164327	RICTOR	TRUE	FALSE
chr5	38962875	C	T	ENST00000357387	ENSG00000164327	RICTOR	TRUE	FALSE
chr5	38962878	T	A	ENST00000357387	ENSG00000164327	RICTOR	TRUE	TRUE
chr5	38962896	T	A	ENST00000357387	ENSG00000164327	RICTOR	TRUE	TRUE
chr5	38962899	G	A	ENST00000357387	ENSG00000164327	RICTOR	TRUE	TRUE
chr5	38962905	G	A	ENST00000357387	ENSG00000164327	RICTOR	TRUE	TRUE
chr5	38962909	A	C	ENST00000357387	ENSG00000164327	RICTOR	TRUE	TRUE
chr5	38962909	A	T	ENST00000357387	ENSG00000164327	RICTOR	TRUE	TRUE
chr5	38962914	G	A	ENST00000357387	ENSG00000164327	RICTOR	TRUE	TRUE
chr5	38962923	T	A	ENST00000357387	ENSG00000164327	RICTOR	TRUE	TRUE
chr5	38962926	G	A	ENST00000357387	ENSG00000164327	RICTOR	TRUE	TRUE
chr5	38962944	T	A	ENST00000357387	ENSG00000164327	RICTOR	TRUE	TRUE
chr5	38962947	G	A	ENST00000357387	ENSG00000164327	RICTOR	TRUE	TRUE
chr5	38962961	A	C	ENST00000357387	ENSG00000164327	RICTOR	TRUE	TRUE
chr5	38962961	A	T	ENST00000357387	ENSG00000164327	RICTOR	TRUE	TRUE
chr5	38962972	A	C	ENST00000357387	ENSG00000164327	RICTOR	TRUE	TRUE
chr5	38962972	A	T	ENST00000357387	ENSG00000164327	RICTOR	TRUE	TRUE
chr5	38962980	T	A	ENST00000357387	ENSG00000164327	RICTOR	TRUE	TRUE
chr5	38962986	C	A	ENST00000357387	ENSG00000164327	RICTOR	TRUE	TRUE
chr5	38962989	G	A	ENST00000357387	ENSG00000164327	RICTOR	TRUE	TRUE
chr5	38962992	T	A	ENST00000357387	ENSG00000164327	RICTOR	TRUE	TRUE
chr5	38962995	T	A	ENST00000357387	ENSG00000164327	RICTOR	TRUE	TRUE
chr5	38963001	C	A	ENST00000357387	ENSG00000164327	RICTOR	TRUE	TRUE
chr5	38963013	T	A	ENST00000357387	ENSG00000164327	RICTOR	TRUE	TRUE
chr5	38963015	A	C	ENST00000357387	ENSG00000164327	RICTOR	TRUE	TRUE
chr5	38963015	A	T	ENST00000357387	ENSG00000164327	RICTOR	TRUE	TRUE
chr5	38963017	A	T	ENST00000357387	ENSG00000164327	RICTOR	TRUE	TRUE
chr5	38963024	A	T	ENST00000357387	ENSG00000164327	RICTOR	TRUE	TRUE
chr5	38963040	G	A	ENST00000357387	ENSG00000164327	RICTOR	TRUE	TRUE
chr5	38963042	C	A	ENST00000357387	ENSG00000164327	RICTOR	TRUE	TRUE
chr5	38963042	C	G	ENST00000357387	ENSG00000164327	RICTOR	TRUE	FALSE
chr5	38963042	C	T	ENST00000357387	ENSG00000164327	RICTOR	TRUE	TRUE
chr5	38963043	T	A	ENST00000357387	ENSG00000164327	RICTOR	TRUE	TRUE
chr5	38963043	T	C	ENST00000357387	ENSG00000164327	RICTOR	TRUE	TRUE
chr5	38963043	T	G	ENST00000357387	ENSG00000164327	RICTOR	TRUE	FALSE
chr5	38964790	A	C	ENST00000357387	ENSG00000164327	RICTOR	TRUE	FALSE
chr5	38964790	A	G	ENST00000357387	ENSG00000164327	RICTOR	TRUE	FALSE
chr5	38964790	A	T	ENST00000357387	ENSG00000164327	RICTOR	TRUE	FALSE
chr5	38964791	C	A	ENST00000357387	ENSG00000164327	RICTOR	TRUE	FALSE
chr5	38964791	C	G	ENST00000357387	ENSG00000164327	RICTOR	TRUE	FALSE
chr5	38964791	C	T	ENST00000357387	ENSG00000164327	RICTOR	TRUE	FALSE
chr5	38964796	T	A	ENST00000357387	ENSG00000164327	RICTOR	TRUE	TRUE
chr5	38964799	T	A	ENST00000357387	ENSG00000164327	RICTOR	TRUE	TRUE
chr5	38964802	C	A	ENST00000357387	ENSG00000164327	RICTOR	TRUE	TRUE
chr5	38964805	T	A	ENST00000357387	ENSG00000164327	RICTOR	TRUE	TRUE
chr5	38964846	A	T	ENST00000357387	ENSG00000164327	RICTOR	TRUE	TRUE
chr5	38964848	G	T	ENST00000357387	ENSG00000164327	RICTOR	TRUE	TRUE
chr5	38964855	A	C	ENST00000357387	ENSG00000164327	RICTOR	TRUE	TRUE
chr5	38964855	A	T	ENST00000357387	ENSG00000164327	RICTOR	TRUE	TRUE
chr5	38964870	G	C	ENST00000357387	ENSG00000164327	RICTOR	TRUE	TRUE
chr5	38964870	G	T	ENST00000357387	ENSG00000164327	RICTOR	TRUE	TRUE
chr5	38964893	C	A	ENST00000357387	ENSG00000164327	RICTOR	TRUE	FALSE
chr5	38964893	C	G	ENST00000357387	ENSG00000164327	RICTOR	TRUE	FALSE
chr5	38964893	C	T	ENST00000357387	ENSG00000164327	RICTOR	TRUE	FALSE
chr5	38964894	T	A	ENST00000357387	ENSG00000164327	RICTOR	TRUE	FALSE
chr5	38964894	T	C	ENST00000357387	ENSG00000164327	RICTOR	TRUE	FALSE
chr5	38964894	T	G	ENST00000357387	ENSG00000164327	RICTOR	TRUE	FALSE
chr5	38966639	A	C	ENST00000357387	ENSG00000164327	RICTOR	TRUE	FALSE
chr5	38966639	A	G	ENST00000357387	ENSG00000164327	RICTOR	TRUE	FALSE
chr5	38966639	A	T	ENST00000357387	ENSG00000164327	RICTOR	TRUE	FALSE
chr5	38966640	C	A	ENST00000357387	ENSG00000164327	RICTOR	TRUE	FALSE
chr5	38966640	C	G	ENST00000357387	ENSG00000164327	RICTOR	TRUE	FALSE
chr5	38966640	C	T	ENST00000357387	ENSG00000164327	RICTOR	TRUE	FALSE
chr5	38966648	A	C	ENST00000357387	ENSG00000164327	RICTOR	TRUE	TRUE
chr5	38966648	A	T	ENST00000357387	ENSG00000164327	RICTOR	TRUE	TRUE
chr5	38966655	C	A	ENST00000357387	ENSG00000164327	RICTOR	TRUE	TRUE
chr5	38966658	C	A	ENST00000357387	ENSG00000164327	RICTOR	TRUE	TRUE
chr5	38966660	A	C	ENST00000357387	ENSG00000164327	RICTOR	TRUE	TRUE
chr5	38966660	A	T	ENST00000357387	ENSG00000164327	RICTOR	TRUE	TRUE
chr5	38966676	T	A	ENST00000357387	ENSG00000164327	RICTOR	TRUE	TRUE
chr5	38966681	G	C	ENST00000357387	ENSG00000164327	RICTOR	TRUE	TRUE
chr5	38966681	G	T	ENST00000357387	ENSG00000164327	RICTOR	TRUE	TRUE
chr5	38966712	C	A	ENST00000357387	ENSG00000164327	RICTOR	TRUE	TRUE
chr5	38966722	C	A	ENST00000357387	ENSG00000164327	RICTOR	TRUE	FALSE
chr5	38966722	C	G	ENST00000357387	ENSG00000164327	RICTOR	TRUE	FALSE
chr5	38966722	C	T	ENST00000357387	ENSG00000164327	RICTOR	TRUE	FALSE
chr5	38966723	T	A	ENST00000357387	ENSG00000164327	RICTOR	TRUE	FALSE
chr5	38966723	T	C	ENST00000357387	ENSG00000164327	RICTOR	TRUE	FALSE
chr5	38966723	T	G	ENST00000357387	ENSG00000164327	RICTOR	TRUE	FALSE
chr5	38967159	A	C	ENST00000357387	ENSG00000164327	RICTOR	TRUE	TRUE
chr5	38967159	A	G	ENST00000357387	ENSG00000164327	RICTOR	TRUE	FALSE
chr5	38967159	A	T	ENST00000357387	ENSG00000164327	RICTOR	TRUE	TRUE
chr5	38967160	C	A	ENST00000357387	ENSG00000164327	RICTOR	TRUE	TRUE
chr5	38967160	C	G	ENST00000357387	ENSG00000164327	RICTOR	TRUE	TRUE
chr5	38967160	C	T	ENST00000357387	ENSG00000164327	RICTOR	TRUE	TRUE
chr5	38967163	C	A	ENST00000357387	ENSG00000164327	RICTOR	TRUE	TRUE
chr5	38967165	A	C	ENST00000357387	ENSG00000164327	RICTOR	TRUE	TRUE
chr5	38967165	A	T	ENST00000357387	ENSG00000164327	RICTOR	TRUE	TRUE
chr5	38967172	C	A	ENST00000357387	ENSG00000164327	RICTOR	TRUE	TRUE
chr5	38967204	A	T	ENST00000357387	ENSG00000164327	RICTOR	TRUE	TRUE
chr5	38967206	A	C	ENST00000357387	ENSG00000164327	RICTOR	TRUE	TRUE
chr5	38967206	A	T	ENST00000357387	ENSG00000164327	RICTOR	TRUE	TRUE
chr5	38967228	C	A	ENST00000357387	ENSG00000164327	RICTOR	TRUE	TRUE
chr5	38967228	C	G	ENST00000357387	ENSG00000164327	RICTOR	TRUE	TRUE
chr5	38967228	C	T	ENST00000357387	ENSG00000164327	RICTOR	TRUE	TRUE
chr5	38967229	T	A	ENST00000357387	ENSG00000164327	RICTOR	TRUE	TRUE
chr5	38967229	T	C	ENST00000357387	ENSG00000164327	RICTOR	TRUE	FALSE
chr5	38967229	T	G	ENST00000357387	ENSG00000164327	RICTOR	TRUE	TRUE
chr5	38967335	A	C	ENST00000357387	ENSG00000164327	RICTOR	TRUE	FALSE
chr5	38967335	A	G	ENST00000357387	ENSG00000164327	RICTOR	TRUE	FALSE
chr5	38967335	A	T	ENST00000357387	ENSG00000164327	RICTOR	TRUE	FALSE
chr5	38967336	C	A	ENST00000357387	ENSG00000164327	RICTOR	TRUE	FALSE
chr5	38967336	C	G	ENST00000357387	ENSG00000164327	RICTOR	TRUE	FALSE
chr5	38967336	C	T	ENST00000357387	ENSG00000164327	RICTOR	TRUE	FALSE
chr5	38967344	T	A	ENST00000357387	ENSG00000164327	RICTOR	TRUE	TRUE
chr5	38967368	T	A	ENST00000357387	ENSG00000164327	RICTOR	TRUE	TRUE
chr5	38967374	C	A	ENST00000357387	ENSG00000164327	RICTOR	TRUE	TRUE
chr5	38967394	G	C	ENST00000357387	ENSG00000164327	RICTOR	TRUE	TRUE
chr5	38967394	G	T	ENST00000357387	ENSG00000164327	RICTOR	TRUE	TRUE
chr5	38967402	C	T	ENST00000357387	ENSG00000164327	RICTOR	TRUE	TRUE
chr5	38967403	C	T	ENST00000357387	ENSG00000164327	RICTOR	TRUE	TRUE
chr5	38967413	G	A	ENST00000357387	ENSG00000164327	RICTOR	TRUE	TRUE
chr5	38967428	C	A	ENST00000357387	ENSG00000164327	RICTOR	TRUE	FALSE
chr5	38967428	C	G	ENST00000357387	ENSG00000164327	RICTOR	TRUE	FALSE
chr5	38967428	C	T	ENST00000357387	ENSG00000164327	RICTOR	TRUE	FALSE
chr5	38967429	T	A	ENST00000357387	ENSG00000164327	RICTOR	TRUE	FALSE
chr5	38967429	T	C	ENST00000357387	ENSG00000164327	RICTOR	TRUE	FALSE
chr5	38967429	T	G	ENST00000357387	ENSG00000164327	RICTOR	TRUE	FALSE
chr5	38967941	A	C	ENST00000357387	ENSG00000164327	RICTOR	TRUE	FALSE
chr5	38967941	A	G	ENST00000357387	ENSG00000164327	RICTOR	FALSE	FALSE
chr5	38967941	A	T	ENST00000357387	ENSG00000164327	RICTOR	TRUE	FALSE
chr5	38967942	C	A	ENST00000357387	ENSG00000164327	RICTOR	TRUE	TRUE
chr5	38967942	C	G	ENST00000357387	ENSG00000164327	RICTOR	TRUE	TRUE
chr5	38967942	C	T	ENST00000357387	ENSG00000164327	RICTOR	TRUE	FALSE
chr5	38967961	C	A	ENST00000357387	ENSG00000164327	RICTOR	TRUE	TRUE
chr5	38967970	C	A	ENST00000357387	ENSG00000164327	RICTOR	TRUE	TRUE
chr5	38967973	C	A	ENST00000357387	ENSG00000164327	RICTOR	TRUE	TRUE
chr5	38968007	A	C	ENST00000357387	ENSG00000164327	RICTOR	TRUE	TRUE
chr5	38968007	A	T	ENST00000357387	ENSG00000164327	RICTOR	TRUE	TRUE
chr5	38968018	C	A	ENST00000357387	ENSG00000164327	RICTOR	TRUE	TRUE
chr5	38968030	G	A	ENST00000357387	ENSG00000164327	RICTOR	TRUE	TRUE
chr5	38968031	C	A	ENST00000357387	ENSG00000164327	RICTOR	TRUE	FALSE
chr5	38968031	C	G	ENST00000357387	ENSG00000164327	RICTOR	TRUE	FALSE
chr5	38968031	C	T	ENST00000357387	ENSG00000164327	RICTOR	TRUE	FALSE
chr5	38968032	T	A	ENST00000357387	ENSG00000164327	RICTOR	TRUE	FALSE
chr5	38968032	T	C	ENST00000357387	ENSG00000164327	RICTOR	TRUE	FALSE
chr5	38968032	T	G	ENST00000357387	ENSG00000164327	RICTOR	TRUE	FALSE
chr5	38971875	A	C	ENST00000357387	ENSG00000164327	RICTOR	TRUE	FALSE
chr5	38971875	A	G	ENST00000357387	ENSG00000164327	RICTOR	TRUE	FALSE
chr5	38971875	A	T	ENST00000357387	ENSG00000164327	RICTOR	TRUE	FALSE
chr5	38971876	C	A	ENST00000357387	ENSG00000164327	RICTOR	TRUE	FALSE
chr5	38971876	C	G	ENST00000357387	ENSG00000164327	RICTOR	TRUE	FALSE
chr5	38971876	C	T	ENST00000357387	ENSG00000164327	RICTOR	TRUE	FALSE
chr5	38971885	C	A	ENST00000357387	ENSG00000164327	RICTOR
chr5	38971898	G	T	ENST00000357387	ENSG00000164327	RICTOR
chr5	38971909	C	A	ENST00000357387	ENSG00000164327	RICTOR
chr5	38971921	G	A	ENST00000357387	ENSG00000164327	RICTOR
chr5	38971936	C	A	ENST00000357387	ENSG00000164327	RICTOR
chr5	38971942	T	A	ENST00000357387	ENSG00000164327	RICTOR
chr5	38971943	A	T	ENST00000357387	ENSG00000164327	RICTOR
chr5	38971947	A	C	ENST00000357387	ENSG00000164327	RICTOR
chr5	38971947	A	T	ENST00000357387	ENSG00000164327	RICTOR
chr5	38971960	C	A	ENST00000357387	ENSG00000164327	RICTOR	TRUE	FALSE
chr5	38971960	C	G	ENST00000357387	ENSG00000164327	RICTOR	TRUE	FALSE
chr5	38971960	C	T	ENST00000357387	ENSG00000164327	RICTOR	TRUE	FALSE
chr5	38971961	T	A	ENST00000357387	ENSG00000164327	RICTOR	TRUE	FALSE
chr5	38971961	T	C	ENST00000357387	ENSG00000164327	RICTOR	TRUE	FALSE
chr5	38971961	T	G	ENST00000357387	ENSG00000164327	RICTOR	TRUE	FALSE
chr5	38975535	A	C	ENST00000357387	ENSG00000164327	RICTOR	TRUE	FALSE
chr5	38975535	A	G	ENST00000357387	ENSG00000164327	RICTOR	TRUE	FALSE
chr5	38975535	A	T	ENST00000357387	ENSG00000164327	RICTOR	TRUE	FALSE
chr5	38975536	C	A	ENST00000357387	ENSG00000164327	RICTOR	TRUE	FALSE
chr5	38975536	C	G	ENST00000357387	ENSG00000164327	RICTOR	TRUE	FALSE
chr5	38975536	C	T	ENST00000357387	ENSG00000164327	RICTOR	TRUE	FALSE
chr5	38975541	C	T	ENST00000357387	ENSG00000164327	RICTOR	TRUE	TRUE
chr5	38975542	C	T	ENST00000357387	ENSG00000164327	RICTOR	TRUE	TRUE
chr5	38975545	G	C	ENST00000357387	ENSG00000164327	RICTOR	TRUE	TRUE
chr5	38975545	G	T	ENST00000357387	ENSG00000164327	RICTOR	TRUE	TRUE
chr5	38975549	G	A	ENST00000357387	ENSG00000164327	RICTOR	TRUE	TRUE
chr5	38975567	C	A	ENST00000357387	ENSG00000164327	RICTOR	TRUE	TRUE
chr5	38975573	T	A	ENST00000357387	ENSG00000164327	RICTOR	TRUE	TRUE
chr5	38975588	G	A	ENST00000357387	ENSG00000164327	RICTOR	TRUE	TRUE
chr5	38975594	C	A	ENST00000357387	ENSG00000164327	RICTOR	TRUE	TRUE
chr5	38975597	T	A	ENST00000357387	ENSG00000164327	RICTOR	TRUE	TRUE
chr5	38975603	C	A	ENST00000357387	ENSG00000164327	RICTOR	TRUE	TRUE
chr5	38975605	C	A	ENST00000357387	ENSG00000164327	RICTOR	TRUE	FALSE
chr5	38975605	C	G	ENST00000357387	ENSG00000164327	RICTOR	TRUE	FALSE
chr5	38975605	C	T	ENST00000357387	ENSG00000164327	RICTOR	TRUE	FALSE
chr5	38975606	T	A	ENST00000357387	ENSG00000164327	RICTOR	TRUE	FALSE
chr5	38975606	T	C	ENST00000357387	ENSG00000164327	RICTOR	TRUE	FALSE
chr5	38975606	T	G	ENST00000357387	ENSG00000164327	RICTOR	TRUE	FALSE
chr5	38978581	A	C	ENST00000357387	ENSG00000164327	RICTOR	TRUE	FALSE
chr5	38978581	A	G	ENST00000357387	ENSG00000164327	RICTOR	TRUE	FALSE
chr5	38978581	A	T	ENST00000357387	ENSG00000164327	RICTOR	TRUE	FALSE
chr5	38978582	C	A	ENST00000357387	ENSG00000164327	RICTOR	TRUE	FALSE
chr5	38978582	C	G	ENST00000357387	ENSG00000164327	RICTOR	TRUE	FALSE
chr5	38978582	C	T	ENST00000357387	ENSG00000164327	RICTOR	TRUE	FALSE
chr5	38978584	T	A	ENST00000357387	ENSG00000164327	RICTOR	TRUE	TRUE
chr5	38978590	G	A	ENST00000357387	ENSG00000164327	RICTOR	TRUE	TRUE
chr5	38978593	C	A	ENST00000357387	ENSG00000164327	RICTOR	TRUE	TRUE
chr5	38978596	C	A	ENST00000357387	ENSG00000164327	RICTOR	TRUE	TRUE
chr5	38978617	T	A	ENST00000357387	ENSG00000164327	RICTOR	TRUE	TRUE
chr5	38978618	G	C	ENST00000357387	ENSG00000164327	RICTOR	TRUE	TRUE
chr5	38978618	G	T	ENST00000357387	ENSG00000164327	RICTOR	TRUE	TRUE
chr5	38978633	A	C	ENST00000357387	ENSG00000164327	RICTOR	TRUE	TRUE
chr5	38978633	A	T	ENST00000357387	ENSG00000164327	RICTOR	TRUE	TRUE
chr5	38978643	A	C	ENST00000357387	ENSG00000164327	RICTOR	TRUE	TRUE
chr5	38978643	A	T	ENST00000357387	ENSG00000164327	RICTOR	TRUE	TRUE
chr5	38978650	T	A	ENST00000357387	ENSG00000164327	RICTOR	TRUE	TRUE
chr5	38978651	C	A	ENST00000357387	ENSG00000164327	RICTOR	TRUE	FALSE
chr5	38978651	C	G	ENST00000357387	ENSG00000164327	RICTOR	TRUE	FALSE
chr5	38978651	C	T	ENST00000357387	ENSG00000164327	RICTOR	TRUE	FALSE
chr5	38978652	T	A	ENST00000357387	ENSG00000164327	RICTOR	TRUE	FALSE
chr5	38978652	T	C	ENST00000357387	ENSG00000164327	RICTOR	TRUE	FALSE
chr5	38978652	T	G	ENST00000357387	ENSG00000164327	RICTOR	TRUE	FALSE
chr5	38981865	A	C	ENST00000357387	ENSG00000164327	RICTOR	TRUE	FALSE
chr5	38981865	A	G	ENST00000357387	ENSG00000164327	RICTOR	TRUE	FALSE
chr5	38981865	A	T	ENST00000357387	ENSG00000164327	RICTOR	TRUE	FALSE
chr5	38981866	C	A	ENST00000357387	ENSG00000164327	RICTOR	TRUE	FALSE
chr5	38981866	C	G	ENST00000357387	ENSG00000164327	RICTOR	TRUE	FALSE
chr5	38981866	C	T	ENST00000357387	ENSG00000164327	RICTOR	TRUE	FALSE
chr5	38981869	C	A	ENST00000357387	ENSG00000164327	RICTOR	TRUE	TRUE
chr5	38981871	A	C	ENST00000357387	ENSG00000164327	RICTOR	TRUE	TRUE
chr5	38981871	A	T	ENST00000357387	ENSG00000164327	RICTOR	TRUE	TRUE
chr5	38981875	C	A	ENST00000357387	ENSG00000164327	RICTOR	TRUE	TRUE
chr5	38981887	G	A	ENST00000357387	ENSG00000164327	RICTOR	TRUE	TRUE
chr5	38981891	A	C	ENST00000357387	ENSG00000164327	RICTOR	TRUE	TRUE
chr5	38981891	A	T	ENST00000357387	ENSG00000164327	RICTOR	TRUE	TRUE
chr5	38981896	G	A	ENST00000357387	ENSG00000164327	RICTOR	TRUE	TRUE
chr5	38981899	G	A	ENST00000357387	ENSG00000164327	RICTOR	TRUE	TRUE
chr5	38981905	T	A	ENST00000357387	ENSG00000164327	RICTOR	TRUE	TRUE
chr5	38981925	A	T	ENST00000357387	ENSG00000164327	RICTOR	TRUE	TRUE
chr5	38981947	C	A	ENST00000357387	ENSG00000164327	RICTOR	TRUE	TRUE
chr5	38981956	G	A	ENST00000357387	ENSG00000164327	RICTOR	TRUE	TRUE
chr5	38981961	A	C	ENST00000357387	ENSG00000164327	RICTOR	TRUE	TRUE
chr5	38981961	A	T	ENST00000357387	ENSG00000164327	RICTOR	TRUE	TRUE
chr5	38981965	G	A	ENST00000357387	ENSG00000164327	RICTOR	TRUE	TRUE
chr5	38981966	G	T	ENST00000357387	ENSG00000164327	RICTOR	TRUE	TRUE
chr5	38981983	T	A	ENST00000357387	ENSG00000164327	RICTOR	TRUE	TRUE
chr5	38981985	A	T	ENST00000357387	ENSG00000164327	RICTOR	TRUE	TRUE
chr5	38982001	C	A	ENST00000357387	ENSG00000164327	RICTOR	TRUE	TRUE
chr5	38982007	G	A	ENST00000357387	ENSG00000164327	RICTOR	TRUE	TRUE
chr5	38982022	C	A	ENST00000357387	ENSG00000164327	RICTOR	TRUE	TRUE
chr5	38982031	G	A	ENST00000357387	ENSG00000164327	RICTOR	TRUE	TRUE
chr5	38982037	C	A	ENST00000357387	ENSG00000164327	RICTOR	TRUE	FALSE
chr5	38982037	C	G	ENST00000357387	ENSG00000164327	RICTOR	TRUE	FALSE
chr5	38982037	C	T	ENST00000357387	ENSG00000164327	RICTOR	TRUE	FALSE
chr5	38982038	T	A	ENST00000357387	ENSG00000164327	RICTOR	TRUE	FALSE
chr5	38982038	T	C	ENST00000357387	ENSG00000164327	RICTOR	TRUE	FALSE
chr5	38982038	T	G	ENST00000357387	ENSG00000164327	RICTOR	TRUE	FALSE
chr5	38990947	A	C	ENST00000357387	ENSG00000164327	RICTOR	TRUE	FALSE
chr5	38990947	A	G	ENST00000357387	ENSG00000164327	RICTOR	TRUE	FALSE
chr5	38990947	A	T	ENST00000357387	ENSG00000164327	RICTOR	TRUE	FALSE
chr5	38990948	C	A	ENST00000357387	ENSG00000164327	RICTOR	TRUE	FALSE
chr5	38990948	C	G	ENST00000357387	ENSG00000164327	RICTOR	TRUE	FALSE
chr5	38990948	C	T	ENST00000357387	ENSG00000164327	RICTOR	TRUE	FALSE
chr5	38990955	C	A	ENST00000357387	ENSG00000164327	RICTOR	TRUE	TRUE
chr5	38990956	A	T	ENST00000357387	ENSG00000164327	RICTOR	TRUE	TRUE
chr5	38990971	G	T	ENST00000357387	ENSG00000164327	RICTOR	TRUE	TRUE
chr5	38990979	G	A	ENST00000357387	ENSG00000164327	RICTOR	TRUE	TRUE
chr5	38990988	T	A	ENST00000357387	ENSG00000164327	RICTOR	TRUE	TRUE
chr5	38990994	T	A	ENST00000357387	ENSG00000164327	RICTOR	TRUE	TRUE
chr5	38990997	C	A	ENST00000357387	ENSG00000164327	RICTOR	TRUE	TRUE
chr5	38991000	G	A	ENST00000357387	ENSG00000164327	RICTOR	TRUE	TRUE
chr5	38991006	C	A	ENST00000357387	ENSG00000164327	RICTOR	TRUE	TRUE
chr5	38991015	C	A	ENST00000357387	ENSG00000164327	RICTOR	TRUE	TRUE
chr5	38991026	A	C	ENST00000357387	ENSG00000164327	RICTOR	TRUE	TRUE
chr5	38991026	A	T	ENST00000357387	ENSG00000164327	RICTOR	TRUE	TRUE
chr5	38991029	G	C	ENST00000357387	ENSG00000164327	RICTOR	TRUE	TRUE
chr5	38991029	G	T	ENST00000357387	ENSG00000164327	RICTOR	TRUE	TRUE
chr5	38991053	A	T	ENST00000357387	ENSG00000164327	RICTOR	TRUE	TRUE
chr5	38991076	C	A	ENST00000357387	ENSG00000164327	RICTOR	TRUE	FALSE
chr5	38991076	C	G	ENST00000357387	ENSG00000164327	RICTOR	TRUE	FALSE
chr5	38991076	C	T	ENST00000357387	ENSG00000164327	RICTOR	TRUE	FALSE
chr5	38991077	T	A	ENST00000357387	ENSG00000164327	RICTOR	TRUE	FALSE
chr5	38991077	T	C	ENST00000357387	ENSG00000164327	RICTOR	TRUE	FALSE
chr5	38991077	T	G	ENST00000357387	ENSG00000164327	RICTOR	TRUE	FALSE
chr5	38996817	A	C	ENST00000357387	ENSG00000164327	RICTOR	TRUE	FALSE
chr5	38996817	A	G	ENST00000357387	ENSG00000164327	RICTOR	TRUE	FALSE
chr5	38996817	A	T	ENST00000357387	ENSG00000164327	RICTOR	TRUE	FALSE
chr5	38996818	C	A	ENST00000357387	ENSG00000164327	RICTOR	TRUE	FALSE
chr5	38996818	C	G	ENST00000357387	ENSG00000164327	RICTOR	TRUE	FALSE
chr5	38996818	C	T	ENST00000357387	ENSG00000164327	RICTOR	TRUE	FALSE
chr5	38996821	T	A	ENST00000357387	ENSG00000164327	RICTOR	TRUE	TRUE
chr5	38996824	T	A	ENST00000357387	ENSG00000164327	RICTOR	TRUE	TRUE
chr5	38996829	A	C	ENST00000357387	ENSG00000164327	RICTOR	TRUE	TRUE
chr5	38996829	A	T	ENST00000357387	ENSG00000164327	RICTOR	TRUE	TRUE
chr5	38996833	G	A	ENST00000357387	ENSG00000164327	RICTOR	TRUE	TRUE
chr5	38996842	G	A	ENST00000357387	ENSG00000164327	RICTOR	TRUE	TRUE
chr5	38996851	C	A	ENST00000357387	ENSG00000164327	RICTOR	TRUE	TRUE
chr5	38996857	C	A	ENST00000357387	ENSG00000164327	RICTOR	TRUE	TRUE
chr5	38996866	G	A	ENST00000357387	ENSG00000164327	RICTOR	TRUE	TRUE
chr5	38996869	G	A	ENST00000357387	ENSG00000164327	RICTOR	TRUE	TRUE
chr5	38996879	G	T	ENST00000357387	ENSG00000164327	RICTOR	TRUE	TRUE
chr5	38996883	C	A	ENST00000357387	ENSG00000164327	RICTOR	TRUE	FALSE
chr5	38996883	C	G	ENST00000357387	ENSG00000164327	RICTOR	TRUE	FALSE
chr5	38996883	C	T	ENST00000357387	ENSG00000164327	RICTOR	TRUE	FALSE
chr5	38996884	T	A	ENST00000357387	ENSG00000164327	RICTOR	TRUE	FALSE
chr5	38996884	T	C	ENST00000357387	ENSG00000164327	RICTOR	TRUE	FALSE
chr5	38996884	T	G	ENST00000357387	ENSG00000164327	RICTOR	TRUE	FALSE
chr5	39002533	A	C	ENST00000357387	ENSG00000164327	RICTOR	TRUE	FALSE
chr5	39002533	A	G	ENST00000357387	ENSG00000164327	RICTOR	TRUE	FALSE
chr5	39002533	A	T	ENST00000357387	ENSG00000164327	RICTOR	TRUE	FALSE
chr5	39002534	C	A	ENST00000357387	ENSG00000164327	RICTOR	TRUE	FALSE
chr5	39002534	C	G	ENST00000357387	ENSG00000164327	RICTOR	TRUE	FALSE
chr5	39002534	C	T	ENST00000357387	ENSG00000164327	RICTOR	TRUE	FALSE
chr5	39002544	A	C	ENST00000357387	ENSG00000164327	RICTOR	TRUE	TRUE
chr5	39002544	A	T	ENST00000357387	ENSG00000164327	RICTOR	TRUE	TRUE
chr5	39002546	A	C	ENST00000357387	ENSG00000164327	RICTOR	TRUE	TRUE
chr5	39002546	A	T	ENST00000357387	ENSG00000164327	RICTOR	TRUE	TRUE
chr5	39002557	T	A	ENST00000357387	ENSG00000164327	RICTOR	TRUE	TRUE
chr5	39002559	A	T	ENST00000357387	ENSG00000164327	RICTOR	TRUE	TRUE
chr5	39002563	T	A	ENST00000357387	ENSG00000164327	RICTOR	TRUE	TRUE
chr5	39002572	T	A	ENST00000357387	ENSG00000164327	RICTOR	TRUE	TRUE
chr5	39002575	G	A	ENST00000357387	ENSG00000164327	RICTOR	TRUE	TRUE
chr5	39002593	G	A	ENST00000357387	ENSG00000164327	RICTOR	TRUE	TRUE
chr5	39002600	A	C	ENST00000357387	ENSG00000164327	RICTOR	TRUE	TRUE
chr5	39002600	A	T	ENST00000357387	ENSG00000164327	RICTOR	TRUE	TRUE
chr5	39002605	G	A	ENST00000357387	ENSG00000164327	RICTOR	TRUE	TRUE
chr5	39002614	G	A	ENST00000357387	ENSG00000164327	RICTOR	TRUE	TRUE
chr5	39002629	G	A	ENST00000357387	ENSG00000164327	RICTOR	TRUE	TRUE
chr5	39002635	C	A	ENST00000357387	ENSG00000164327	RICTOR	TRUE	TRUE
chr5	39002638	T	A	ENST00000357387	ENSG00000164327	RICTOR	TRUE	TRUE
chr5	39002644	C	A	ENST00000357387	ENSG00000164327	RICTOR	TRUE	TRUE
chr5	39002649	A	C	ENST00000357387	ENSG00000164327	RICTOR	TRUE	TRUE
chr5	39002649	A	T	ENST00000357387	ENSG00000164327	RICTOR	TRUE	TRUE
chr5	39002652	A	C	ENST00000357387	ENSG00000164327	RICTOR	TRUE	TRUE
chr5	39002652	A	T	ENST00000357387	ENSG00000164327	RICTOR	TRUE	TRUE
chr5	39002658	A	C	ENST00000357387	ENSG00000164327	RICTOR	TRUE	TRUE
chr5	39002658	A	T	ENST00000357387	ENSG00000164327	RICTOR	TRUE	TRUE
chr5	39002664	A	T	ENST00000357387	ENSG00000164327	RICTOR	TRUE	TRUE
chr5	39002666	A	T	ENST00000357387	ENSG00000164327	RICTOR	TRUE	TRUE
chr5	39002667	C	A	ENST00000357387	ENSG00000164327	RICTOR	TRUE	FALSE
chr5	39002667	C	G	ENST00000357387	ENSG00000164327	RICTOR	TRUE	FALSE
chr5	39002667	C	T	ENST00000357387	ENSG00000164327	RICTOR	TRUE	FALSE
chr5	39002668	T	A	ENST00000357387	ENSG00000164327	RICTOR	TRUE	FALSE
chr5	39002668	T	C	ENST00000357387	ENSG00000164327	RICTOR	TRUE	FALSE
chr5	39002668	T	G	ENST00000357387	ENSG00000164327	RICTOR	TRUE	FALSE
chr5	39003556	A	C	ENST00000357387	ENSG00000164327	RICTOR	TRUE	FALSE
chr5	39003556	A	G	ENST00000357387	ENSG00000164327	RICTOR	FALSE	FALSE
chr5	39003556	A	T	ENST00000357387	ENSG00000164327	RICTOR	TRUE	FALSE
chr5	39003557	C	A	ENST00000357387	ENSG00000164327	RICTOR	TRUE	FALSE
chr5	39003557	C	G	ENST00000357387	ENSG00000164327	RICTOR	TRUE	FALSE
chr5	39003557	C	T	ENST00000357387	ENSG00000164327	RICTOR	TRUE	FALSE
chr5	39003574	C	A	ENST00000357387	ENSG00000164327	RICTOR	TRUE	TRUE
chr5	39003575	A	C	ENST00000357387	ENSG00000164327	RICTOR	TRUE	TRUE
chr5	39003575	A	T	ENST00000357387	ENSG00000164327	RICTOR	TRUE	TRUE
chr5	39003592	T	A	ENST00000357387	ENSG00000164327	RICTOR
chr5	39003595	C	A	ENST00000357387	ENSG00000164327	RICTOR	TRUE	TRUE
chr5	39003598	C	A	ENST00000357387	ENSG00000164327	RICTOR	TRUE	TRUE
chr5	39003614	A	T	ENST00000357387	ENSG00000164327	RICTOR	TRUE	TRUE
chr5	39003623	C	A	ENST00000357387	ENSG00000164327	RICTOR	TRUE	FALSE
chr5	39003623	C	G	ENST00000357387	ENSG00000164327	RICTOR	TRUE	FALSE
chr5	39003623	C	T	ENST00000357387	ENSG00000164327	RICTOR	TRUE	FALSE
chr5	39003624	T	A	ENST00000357387	ENSG00000164327	RICTOR	TRUE	FALSE
chr5	39003624	T	C	ENST00000357387	ENSG00000164327	RICTOR	TRUE	FALSE
chr5	39003624	T	G	ENST00000357387	ENSG00000164327	RICTOR	TRUE	FALSE
chr5	39021037	A	C	ENST00000357387	ENSG00000164327	RICTOR	TRUE	FALSE
chr5	39021037	A	G	ENST00000357387	ENSG00000164327	RICTOR	FALSE	FALSE
chr5	39021037	A	T	ENST00000357387	ENSG00000164327	RICTOR	TRUE	FALSE
chr5	39021038	C	A	ENST00000357387	ENSG00000164327	RICTOR	TRUE	FALSE
chr5	39021038	C	G	ENST00000357387	ENSG00000164327	RICTOR	TRUE	FALSE
chr5	39021038	C	T	ENST00000357387	ENSG00000164327	RICTOR	FALSE	FALSE
chr5	39021041	T	A	ENST00000357387	ENSG00000164327	RICTOR
chr5	39021068	T	A	ENST00000357387	ENSG00000164327	RICTOR	TRUE	TRUE
chr5	39021071	T	A	ENST00000357387	ENSG00000164327	RICTOR
chr5	39021079	G	C	ENST00000357387	ENSG00000164327	RICTOR	TRUE	TRUE
chr5	39021079	G	T	ENST00000357387	ENSG00000164327	RICTOR	TRUE	TRUE
chr5	39021086	C	A	ENST00000357387	ENSG00000164327	RICTOR	TRUE	TRUE
chr5	39021089	G	A	ENST00000357387	ENSG00000164327	RICTOR	TRUE	TRUE
chr5	39021091	A	T	ENST00000357387	ENSG00000164327	RICTOR	TRUE	TRUE
chr5	39021095	T	A	ENST00000357387	ENSG00000164327	RICTOR	TRUE	TRUE
chr5	39021107	G	A	ENST00000357387	ENSG00000164327	RICTOR	TRUE	TRUE
chr5	39021116	C	A	ENST00000357387	ENSG00000164327	RICTOR	TRUE	TRUE
chr5	39021119	T	A	ENST00000357387	ENSG00000164327	RICTOR	TRUE	TRUE
chr5	39021121	A	C	ENST00000357387	ENSG00000164327	RICTOR	TRUE	TRUE
chr5	39021121	A	T	ENST00000357387	ENSG00000164327	RICTOR	TRUE	TRUE
chr5	39021137	C	A	ENST00000357387	ENSG00000164327	RICTOR	TRUE	FALSE
chr5	39021137	C	G	ENST00000357387	ENSG00000164327	RICTOR	TRUE	FALSE
chr5	39021137	C	T	ENST00000357387	ENSG00000164327	RICTOR	TRUE	FALSE
chr5	39021138	T	A	ENST00000357387	ENSG00000164327	RICTOR	TRUE	FALSE
chr5	39021138	T	C	ENST00000357387	ENSG00000164327	RICTOR	TRUE	FALSE
chr5	39021138	T	G	ENST00000357387	ENSG00000164327	RICTOR	TRUE	FALSE
chr5	39074109	A	C	ENST00000357387	ENSG00000164327	RICTOR	TRUE	FALSE
chr5	39074109	A	G	ENST00000357387	ENSG00000164327	RICTOR	TRUE	FALSE
chr5	39074109	A	T	ENST00000357387	ENSG00000164327	RICTOR	TRUE	FALSE
chr5	39074110	C	A	ENST00000357387	ENSG00000164327	RICTOR	TRUE	FALSE
chr5	39074110	C	G	ENST00000357387	ENSG00000164327	RICTOR	TRUE	FALSE
chr5	39074110	C	T	ENST00000357387	ENSG00000164327	RICTOR	TRUE	FALSE
chr5	39074111	C	A	ENST00000357387	ENSG00000164327	RICTOR	TRUE	TRUE
chr5	39074114	G	A	ENST00000357387	ENSG00000164327	RICTOR	TRUE	TRUE
chr5	39074138	C	A	ENST00000357387	ENSG00000164327	RICTOR	TRUE	FALSE
chr5	39074141	C	A	ENST00000357387	ENSG00000164327	RICTOR	TRUE	FALSE
chr5	39074159	C	A	ENST00000357387	ENSG00000164327	RICTOR	TRUE	FALSE
chr5	39074159	C	G	ENST00000357387	ENSG00000164327	RICTOR	TRUE	FALSE
chr5	39074159	C	T	ENST00000357387	ENSG00000164327	RICTOR	TRUE	FALSE
chr5	39074160	T	A	ENST00000357387	ENSG00000164327	RICTOR	TRUE	FALSE
chr5	39074160	T	C	ENST00000357387	ENSG00000164327	RICTOR	TRUE	FALSE
chr5	39074160	T	G	ENST00000357387	ENSG00000164327	RICTOR	TRUE	FALSE
chr5	39074327	A	C	ENST00000357387	ENSG00000164327	RICTOR	TRUE	FALSE
chr5	39074327	A	G	ENST00000357387	ENSG00000164327	RICTOR	FALSE	FALSE
chr5	39074327	A	T	ENST00000357387	ENSG00000164327	RICTOR	TRUE	FALSE
chr5	39074328	C	A	ENST00000357387	ENSG00000164327	RICTOR	TRUE	FALSE
chr5	39074328	C	G	ENST00000357387	ENSG00000164327	RICTOR	TRUE	FALSE
chr5	39074328	C	T	ENST00000357387	ENSG00000164327	RICTOR	TRUE	FALSE
chr5	39074332	G	A	ENST00000357387	ENSG00000164327	RICTOR	FALSE	FALSE
chr5	39074338	G	A	ENST00000357387	ENSG00000164327	RICTOR	FALSE	FALSE
chr5	39074347	T	A	ENST00000357387	ENSG00000164327	RICTOR	FALSE	FALSE
chr5	39107455	A	C	ENST00000512982	ENSG00000082074	FYB1	FALSE	FALSE
chr5	39107455	A	T	ENST00000512982	ENSG00000082074	FYB1	FALSE	FALSE
chr5	39107461	G	T	ENST00000512982	ENSG00000082074	FYB1	FALSE	FALSE
chr5	39107466	C	A	ENST00000512982	ENSG00000082074	FYB1	TRUE	FALSE
chr5	39107466	C	G	ENST00000512982	ENSG00000082074	FYB1	TRUE	FALSE
chr5	39107466	C	T	ENST00000512982	ENSG00000082074	FYB1	TRUE	FALSE
chr5	39107467	T	A	ENST00000512982	ENSG00000082074	FYB1	TRUE	FALSE
chr5	39107467	T	C	ENST00000512982	ENSG00000082074	FYB1	TRUE	FALSE
chr5	39107467	T	G	ENST00000512982	ENSG00000082074	FYB1	TRUE	FALSE
chr5	39108229	A	C	ENST00000512982	ENSG00000082074	FYB1	TRUE	FALSE
chr5	39108229	A	G	ENST00000512982	ENSG00000082074	FYB1	TRUE	FALSE
chr5	39108229	A	T	ENST00000512982	ENSG00000082074	FYB1	TRUE	FALSE
chr5	39108230	C	A	ENST00000512982	ENSG00000082074	FYB1	TRUE	FALSE
chr5	39108230	C	G	ENST00000512982	ENSG00000082074	FYB1	TRUE	FALSE
chr5	39108230	C	T	ENST00000512982	ENSG00000082074	FYB1	TRUE	FALSE
chr5	39108247	A	C	ENST00000512982	ENSG00000082074	FYB1	FALSE	FALSE
chr5	39108247	A	T	ENST00000512982	ENSG00000082074	FYB1	FALSE	FALSE
chr5	39108255	C	A	ENST00000512982	ENSG00000082074	FYB1	FALSE	FALSE
chr5	39108258	C	A	ENST00000512982	ENSG00000082074	FYB1	FALSE	FALSE
chr5	39108263	C	A	ENST00000512982	ENSG00000082074	FYB1	TRUE	FALSE
chr5	39108263	C	G	ENST00000512982	ENSG00000082074	FYB1	TRUE	FALSE
chr5	39108263	C	T	ENST00000512982	ENSG00000082074	FYB1	TRUE	FALSE
chr5	39108264	T	A	ENST00000512982	ENSG00000082074	FYB1	TRUE	FALSE
chr5	39108264	T	C	ENST00000512982	ENSG00000082074	FYB1	TRUE	FALSE
chr5	39108264	T	G	ENST00000512982	ENSG00000082074	FYB1	TRUE	FALSE
chr5	39110354	A	C	ENST00000512982	ENSG00000082074	FYB1	TRUE	FALSE
chr5	39110354	A	G	ENST00000512982	ENSG00000082074	FYB1	TRUE	FALSE
chr5	39110354	A	T	ENST00000512982	ENSG00000082074	FYB1	TRUE	FALSE
chr5	39110355	C	A	ENST00000512982	ENSG00000082074	FYB1	TRUE	FALSE
chr5	39110355	C	G	ENST00000512982	ENSG00000082074	FYB1	TRUE	FALSE
chr5	39110355	C	T	ENST00000512982	ENSG00000082074	FYB1	TRUE	FALSE
chr5	39110367	G	C	ENST00000512982	ENSG00000082074	FYB1	FALSE	FALSE
chr5	39110367	G	T	ENST00000512982	ENSG00000082074	FYB1	FALSE	FALSE
chr5	39110382	A	C	ENST00000512982	ENSG00000082074	FYB1	TRUE	TRUE
chr5	39110382	A	T	ENST00000512982	ENSG00000082074	FYB1	TRUE	TRUE
chr5	39110388	A	C	ENST00000512982	ENSG00000082074	FYB1	TRUE	TRUE
chr5	39110388	A	T	ENST00000512982	ENSG00000082074	FYB1	TRUE	TRUE
chr5	39110390	C	A	ENST00000512982	ENSG00000082074	FYB1	TRUE	FALSE
chr5	39110390	C	G	ENST00000512982	ENSG00000082074	FYB1	TRUE	FALSE
chr5	39110390	C	T	ENST00000512982	ENSG00000082074	FYB1	TRUE	FALSE
chr5	39110391	T	A	ENST00000512982	ENSG00000082074	FYB1	TRUE	FALSE
chr5	39110391	T	C	ENST00000512982	ENSG00000082074	FYB1	TRUE	FALSE
chr5	39110391	T	G	ENST00000512982	ENSG00000082074	FYB1	TRUE	FALSE
chr5	39118872	A	C	ENST00000512982	ENSG00000082074	FYB1	TRUE	FALSE
chr5	39118872	A	G	ENST00000512982	ENSG00000082074	FYB1	TRUE	FALSE
chr5	39118872	A	T	ENST00000512982	ENSG00000082074	FYB1	TRUE	FALSE
chr5	39118873	C	A	ENST00000512982	ENSG00000082074	FYB1	TRUE	FALSE
chr5	39118873	C	G	ENST00000512982	ENSG00000082074	FYB1	TRUE	FALSE
chr5	39118873	C	T	ENST00000512982	ENSG00000082074	FYB1	TRUE	FALSE
chr5	39118877	T	A	ENST00000512982	ENSG00000082074	FYB1	TRUE	TRUE
chr5	39118883	C	A	ENST00000512982	ENSG00000082074	FYB1	TRUE	TRUE
chr5	39118886	C	A	ENST00000512982	ENSG00000082074	FYB1	TRUE	TRUE
chr5	39118892	T	A	ENST00000512982	ENSG00000082074	FYB1	TRUE	TRUE
chr5	39118893	G	T	ENST00000512982	ENSG00000082074	FYB1	TRUE	TRUE
chr5	39118904	T	A	ENST00000512982	ENSG00000082074	FYB1	TRUE	TRUE
chr5	39118922	G	A	ENST00000512982	ENSG00000082074	FYB1	TRUE	TRUE
chr5	39118931	C	A	ENST00000512982	ENSG00000082074	FYB1	TRUE	TRUE
chr5	39118940	C	A	ENST00000512982	ENSG00000082074	FYB1	TRUE	TRUE
chr5	39118949	T	A	ENST00000512982	ENSG00000082074	FYB1	TRUE	TRUE
chr5	39118955	G	A	ENST00000512982	ENSG00000082074	FYB1	TRUE	TRUE
chr5	39118964	T	A	ENST00000512982	ENSG00000082074	FYB1	TRUE	TRUE
chr5	39118970	C	A	ENST00000512982	ENSG00000082074	FYB1	TRUE	TRUE
chr5	39118971	C	T	ENST00000512982	ENSG00000082074	FYB1	TRUE	TRUE
chr5	39118972	C	T	ENST00000512982	ENSG00000082074	FYB1	TRUE	TRUE
chr5	39118976	T	A	ENST00000512982	ENSG00000082074	FYB1	TRUE	TRUE
chr5	39118979	T	A	ENST00000512982	ENSG00000082074	FYB1	TRUE	TRUE
chr5	39119003	T	A	ENST00000512982	ENSG00000082074	FYB1	TRUE	TRUE
chr5	39119008	G	C	ENST00000512982	ENSG00000082074	FYB1	TRUE	TRUE
chr5	39119008	G	T	ENST00000512982	ENSG00000082074	FYB1	TRUE	TRUE
chr5	39119010	A	C	ENST00000512982	ENSG00000082074	FYB1
chr5	39119010	A	T	ENST00000512982	ENSG00000082074	FYB1
chr5	39119021	T	A	ENST00000512982	ENSG00000082074	FYB1
chr5	39119027	C	A	ENST00000512982	ENSG00000082074	FYB1
chr5	39119034	A	C	ENST00000512982	ENSG00000082074	FYB1
chr5	39119034	A	T	ENST00000512982	ENSG00000082074	FYB1
chr5	39119037	C	A	ENST00000512982	ENSG00000082074	FYB1	TRUE	FALSE
chr5	39119037	C	G	ENST00000512982	ENSG00000082074	FYB1	TRUE	FALSE
chr5	39119037	C	T	ENST00000512982	ENSG00000082074	FYB1	TRUE	FALSE
chr5	39119038	T	A	ENST00000512982	ENSG00000082074	FYB1	TRUE	FALSE
chr5	39119038	T	C	ENST00000512982	ENSG00000082074	FYB1	TRUE	FALSE
chr5	39119038	T	G	ENST00000512982	ENSG00000082074	FYB1	TRUE	FALSE
chr5	39119533	A	C	ENST00000512982	ENSG00000082074	FYB1	TRUE	FALSE
chr5	39119533	A	G	ENST00000512982	ENSG00000082074	FYB1	TRUE	FALSE
chr5	39119533	A	T	ENST00000512982	ENSG00000082074	FYB1	TRUE	FALSE
chr5	39119534	C	A	ENST00000512982	ENSG00000082074	FYB1	TRUE	FALSE
chr5	39119534	C	G	ENST00000512982	ENSG00000082074	FYB1	TRUE	FALSE
chr5	39119534	C	T	ENST00000512982	ENSG00000082074	FYB1	TRUE	FALSE
chr5	39119537	T	A	ENST00000512982	ENSG00000082074	FYB1	TRUE	TRUE
chr5	39119543	T	A	ENST00000512982	ENSG00000082074	FYB1
chr5	39119546	T	A	ENST00000512982	ENSG00000082074	FYB1	TRUE	TRUE
chr5	39119558	T	A	ENST00000512982	ENSG00000082074	FYB1
chr5	39119561	C	A	ENST00000512982	ENSG00000082074	FYB1	TRUE	TRUE
chr5	39119564	C	A	ENST00000512982	ENSG00000082074	FYB1	TRUE	TRUE
chr5	39119567	T	A	ENST00000512982	ENSG00000082074	FYB1	TRUE	TRUE
chr5	39119570	C	A	ENST00000512982	ENSG00000082074	FYB1	TRUE	TRUE
chr5	39119573	G	A	ENST00000512982	ENSG00000082074	FYB1	TRUE	TRUE
chr5	39119576	T	A	ENST00000512982	ENSG00000082074	FYB1	TRUE	TRUE
chr5	39119579	T	A	ENST00000512982	ENSG00000082074	FYB1
chr5	39119585	T	A	ENST00000512982	ENSG00000082074	FYB1	TRUE	TRUE
chr5	39119588	T	A	ENST00000512982	ENSG00000082074	FYB1	TRUE	TRUE
chr5	39119597	T	A	ENST00000512982	ENSG00000082074	FYB1	TRUE	TRUE
chr5	39119600	C	A	ENST00000512982	ENSG00000082074	FYB1	TRUE	TRUE
chr5	39119603	C	A	ENST00000512982	ENSG00000082074	FYB1	TRUE	TRUE
chr5	39119609	T	A	ENST00000512982	ENSG00000082074	FYB1	TRUE	TRUE
chr5	39119615	T	A	ENST00000512982	ENSG00000082074	FYB1	TRUE	TRUE
chr5	39119618	C	A	ENST00000512982	ENSG00000082074	FYB1	TRUE	TRUE
chr5	39119630	C	A	ENST00000512982	ENSG00000082074	FYB1	TRUE	TRUE
chr5	39119633	G	A	ENST00000512982	ENSG00000082074	FYB1	TRUE	TRUE
chr5	39119635	C	A	ENST00000512982	ENSG00000082074	FYB1	TRUE	FALSE
chr5	39119635	C	G	ENST00000512982	ENSG00000082074	FYB1	TRUE	FALSE
chr5	39119635	C	T	ENST00000512982	ENSG00000082074	FYB1	TRUE	FALSE
chr5	39119636	T	A	ENST00000512982	ENSG00000082074	FYB1	TRUE	FALSE
chr5	39119636	T	C	ENST00000512982	ENSG00000082074	FYB1	TRUE	FALSE
chr5	39119636	T	G	ENST00000512982	ENSG00000082074	FYB1	TRUE	FALSE
chr5	39122334	A	C	ENST00000512982	ENSG00000082074	FYB1	TRUE	FALSE
chr5	39122334	A	G	ENST00000512982	ENSG00000082074	FYB1	TRUE	FALSE
chr5	39122334	A	T	ENST00000512982	ENSG00000082074	FYB1	TRUE	FALSE
chr5	39122335	C	A	ENST00000512982	ENSG00000082074	FYB1	TRUE	FALSE
chr5	39122335	C	G	ENST00000512982	ENSG00000082074	FYB1	TRUE	FALSE
chr5	39122335	C	T	ENST00000512982	ENSG00000082074	FYB1	TRUE	FALSE
chr5	39122343	C	A	ENST00000512982	ENSG00000082074	FYB1	TRUE	TRUE
chr5	39122348	G	C	ENST00000512982	ENSG00000082074	FYB1	TRUE	TRUE
chr5	39122348	G	T	ENST00000512982	ENSG00000082074	FYB1	TRUE	TRUE
chr5	39122351	G	C	ENST00000512982	ENSG00000082074	FYB1	TRUE	TRUE
chr5	39122351	G	T	ENST00000512982	ENSG00000082074	FYB1	TRUE	TRUE
chr5	39122383	G	C	ENST00000512982	ENSG00000082074	FYB1	TRUE	TRUE
chr5	39122383	G	T	ENST00000512982	ENSG00000082074	FYB1	TRUE	TRUE
chr5	39122391	C	A	ENST00000512982	ENSG00000082074	FYB1	TRUE	TRUE
chr5	39122397	C	A	ENST00000512982	ENSG00000082074	FYB1	TRUE	TRUE
chr5	39122403	C	A	ENST00000512982	ENSG00000082074	FYB1	TRUE	FALSE
chr5	39122403	C	G	ENST00000512982	ENSG00000082074	FYB1	TRUE	FALSE
chr5	39122403	C	T	ENST00000512982	ENSG00000082074	FYB1	TRUE	FALSE
chr5	39122404	T	A	ENST00000512982	ENSG00000082074	FYB1	TRUE	FALSE
chr5	39122404	T	C	ENST00000512982	ENSG00000082074	FYB1	TRUE	FALSE
chr5	39122404	T	G	ENST00000512982	ENSG00000082074	FYB1	TRUE	FALSE
chr5	39124251	A	C	ENST00000512982	ENSG00000082074	FYB1	TRUE	FALSE
chr5	39124251	A	G	ENST00000512982	ENSG00000082074	FYB1	TRUE	FALSE
chr5	39124251	A	T	ENST00000512982	ENSG00000082074	FYB1	TRUE	FALSE
chr5	39124252	C	A	ENST00000512982	ENSG00000082074	FYB1	TRUE	FALSE
chr5	39124252	C	G	ENST00000512982	ENSG00000082074	FYB1	TRUE	FALSE
chr5	39124252	C	T	ENST00000512982	ENSG00000082074	FYB1	TRUE	FALSE
chr5	39124255	A	T	ENST00000512982	ENSG00000082074	FYB1	TRUE	TRUE
chr5	39124259	G	A	ENST00000512982	ENSG00000082074	FYB1	TRUE	TRUE
chr5	39124262	T	A	ENST00000512982	ENSG00000082074	FYB1	TRUE	TRUE
chr5	39124279	C	A	ENST00000512982	ENSG00000082074	FYB1	FALSE	FALSE
chr5	39124279	C	G	ENST00000512982	ENSG00000082074	FYB1	FALSE	FALSE
chr5	39124279	C	T	ENST00000512982	ENSG00000082074	FYB1	FALSE	FALSE
chr5	39124280	T	A	ENST00000512982	ENSG00000082074	FYB1	FALSE	FALSE
chr5	39124280	T	C	ENST00000512982	ENSG00000082074	FYB1	FALSE	FALSE
chr5	39124280	T	G	ENST00000512982	ENSG00000082074	FYB1	FALSE	FALSE
chr5	39125996	A	C	ENST00000512982	ENSG00000082074	FYB1	FALSE	FALSE
chr5	39125996	A	G	ENST00000512982	ENSG00000082074	FYB1	FALSE	FALSE
chr5	39125996	A	T	ENST00000512982	ENSG00000082074	FYB1	FALSE	FALSE
chr5	39125997	C	A	ENST00000512982	ENSG00000082074	FYB1	FALSE	FALSE
chr5	39125997	C	G	ENST00000512982	ENSG00000082074	FYB1	FALSE	FALSE
chr5	39125997	C	T	ENST00000512982	ENSG00000082074	FYB1	FALSE	FALSE
chr5	39126001	G	C	ENST00000512982	ENSG00000082074	FYB1	TRUE	TRUE
chr5	39126001	G	T	ENST00000512982	ENSG00000082074	FYB1	TRUE	TRUE
chr5	39126008	C	A	ENST00000512982	ENSG00000082074	FYB1	TRUE	TRUE
chr5	39126019	G	C	ENST00000512982	ENSG00000082074	FYB1	TRUE	TRUE
chr5	39126019	G	T	ENST00000512982	ENSG00000082074	FYB1	TRUE	TRUE
chr5	39126032	T	A	ENST00000512982	ENSG00000082074	FYB1	TRUE	TRUE
chr5	39126038	T	A	ENST00000512982	ENSG00000082074	FYB1	TRUE	TRUE
chr5	39126041	C	A	ENST00000512982	ENSG00000082074	FYB1	TRUE	TRUE
chr5	39126044	G	A	ENST00000512982	ENSG00000082074	FYB1	TRUE	TRUE
chr5	39126053	T	A	ENST00000512982	ENSG00000082074	FYB1	TRUE	TRUE
chr5	39126056	T	A	ENST00000512982	ENSG00000082074	FYB1	TRUE	TRUE
chr5	39126059	T	A	ENST00000512982	ENSG00000082074	FYB1	TRUE	TRUE
chr5	39126068	T	A	ENST00000512982	ENSG00000082074	FYB1	TRUE	TRUE
chr5	39126071	C	A	ENST00000512982	ENSG00000082074	FYB1	TRUE	TRUE
chr5	39126074	T	A	ENST00000512982	ENSG00000082074	FYB1	TRUE	TRUE
chr5	39126076	A	C	ENST00000512982	ENSG00000082074	FYB1	TRUE	TRUE
chr5	39126076	A	T	ENST00000512982	ENSG00000082074	FYB1	TRUE	TRUE
chr5	39126083	T	A	ENST00000512982	ENSG00000082074	FYB1	TRUE	TRUE
chr5	39126085	A	T	ENST00000512982	ENSG00000082074	FYB1	TRUE	TRUE
chr5	39126093	C	T	ENST00000512982	ENSG00000082074	FYB1	TRUE	TRUE
chr5	39126094	C	T	ENST00000512982	ENSG00000082074	FYB1	TRUE	TRUE
chr5	39126099	C	T	ENST00000512982	ENSG00000082074	FYB1	TRUE	TRUE
chr5	39126100	C	T	ENST00000512982	ENSG00000082074	FYB1	TRUE	TRUE
chr5	39126113	T	A	ENST00000512982	ENSG00000082074	FYB1	TRUE	TRUE
chr5	39126116	C	A	ENST00000512982	ENSG00000082074	FYB1	TRUE	TRUE
chr5	39126119	G	A	ENST00000512982	ENSG00000082074	FYB1	TRUE	TRUE
chr5	39126125	G	A	ENST00000512982	ENSG00000082074	FYB1	TRUE	TRUE
chr5	39126136	C	A	ENST00000512982	ENSG00000082074	FYB1	FALSE	FALSE
chr5	39126136	C	G	ENST00000512982	ENSG00000082074	FYB1	FALSE	FALSE
chr5	39126136	C	T	ENST00000512982	ENSG00000082074	FYB1	FALSE	FALSE
chr5	39126137	T	A	ENST00000512982	ENSG00000082074	FYB1	FALSE	FALSE
chr5	39126137	T	C	ENST00000512982	ENSG00000082074	FYB1	FALSE	FALSE
chr5	39126137	T	G	ENST00000512982	ENSG00000082074	FYB1	FALSE	FALSE
chr5	39127739	A	C	ENST00000512982	ENSG00000082074	FYB1	TRUE	FALSE
chr5	39127739	A	G	ENST00000512982	ENSG00000082074	FYB1	TRUE	FALSE
chr5	39127739	A	T	ENST00000512982	ENSG00000082074	FYB1	TRUE	FALSE
chr5	39127740	C	A	ENST00000512982	ENSG00000082074	FYB1	TRUE	FALSE
chr5	39127740	C	G	ENST00000512982	ENSG00000082074	FYB1	TRUE	FALSE
chr5	39127740	C	T	ENST00000512982	ENSG00000082074	FYB1	TRUE	FALSE
chr5	39127757	C	A	ENST00000512982	ENSG00000082074	FYB1	TRUE	TRUE
chr5	39127760	C	A	ENST00000512982	ENSG00000082074	FYB1	TRUE	TRUE
chr5	39127763	C	A	ENST00000512982	ENSG00000082074	FYB1	TRUE	TRUE
chr5	39127773	A	C	ENST00000512982	ENSG00000082074	FYB1	TRUE	TRUE
chr5	39127773	A	T	ENST00000512982	ENSG00000082074	FYB1	TRUE	TRUE
chr5	39127808	C	A	ENST00000512982	ENSG00000082074	FYB1	FALSE	FALSE
chr5	39127808	C	G	ENST00000512982	ENSG00000082074	FYB1	FALSE	FALSE
chr5	39127808	C	T	ENST00000512982	ENSG00000082074	FYB1	FALSE	FALSE
chr5	39127809	T	A	ENST00000512982	ENSG00000082074	FYB1	FALSE	FALSE
chr5	39127809	T	C	ENST00000512982	ENSG00000082074	FYB1	FALSE	FALSE
chr5	39127809	T	G	ENST00000512982	ENSG00000082074	FYB1	FALSE	FALSE
chr5	39130588	A	C	ENST00000512982	ENSG00000082074	FYB1	TRUE	FALSE
chr5	39130588	A	G	ENST00000512982	ENSG00000082074	FYB1	TRUE	FALSE
chr5	39130588	A	T	ENST00000512982	ENSG00000082074	FYB1	TRUE	FALSE
chr5	39130589	C	A	ENST00000512982	ENSG00000082074	FYB1	TRUE	FALSE
chr5	39130589	C	G	ENST00000512982	ENSG00000082074	FYB1	TRUE	FALSE
chr5	39130589	C	T	ENST00000512982	ENSG00000082074	FYB1	TRUE	FALSE
chr5	39130593	C	A	ENST00000512982	ENSG00000082074	FYB1	TRUE	TRUE
chr5	39130599	C	A	ENST00000512982	ENSG00000082074	FYB1	TRUE	TRUE
chr5	39130605	G	A	ENST00000512982	ENSG00000082074	FYB1	TRUE	TRUE
chr5	39130613	C	A	ENST00000512982	ENSG00000082074	FYB1	FALSE	FALSE
chr5	39130613	C	G	ENST00000512982	ENSG00000082074	FYB1	FALSE	FALSE
chr5	39130613	C	T	ENST00000512982	ENSG00000082074	FYB1	FALSE	FALSE
chr5	39130614	T	A	ENST00000512982	ENSG00000082074	FYB1	FALSE	FALSE
chr5	39130614	T	C	ENST00000512982	ENSG00000082074	FYB1	FALSE	FALSE
chr5	39130614	T	G	ENST00000512982	ENSG00000082074	FYB1	FALSE	FALSE
chr5	39134206	A	C	ENST00000512982	ENSG00000082074	FYB1	TRUE	FALSE
chr5	39134206	A	G	ENST00000512982	ENSG00000082074	FYB1	TRUE	FALSE
chr5	39134206	A	T	ENST00000512982	ENSG00000082074	FYB1	TRUE	FALSE
chr5	39134207	C	A	ENST00000512982	ENSG00000082074	FYB1	TRUE	FALSE
chr5	39134207	C	G	ENST00000512982	ENSG00000082074	FYB1	TRUE	FALSE
chr5	39134207	C	T	ENST00000512982	ENSG00000082074	FYB1	TRUE	FALSE
chr5	39134224	G	A	ENST00000512982	ENSG00000082074	FYB1	TRUE	TRUE
chr5	39134227	C	A	ENST00000512982	ENSG00000082074	FYB1	TRUE	TRUE
chr5	39134240	A	C	ENST00000512982	ENSG00000082074	FYB1	TRUE	TRUE
chr5	39134240	A	T	ENST00000512982	ENSG00000082074	FYB1	TRUE	TRUE
chr5	39134248	C	A	ENST00000512982	ENSG00000082074	FYB1	TRUE	TRUE
chr5	39134251	G	A	ENST00000512982	ENSG00000082074	FYB1	TRUE	TRUE
chr5	39134260	C	A	ENST00000512982	ENSG00000082074	FYB1	TRUE	TRUE
chr5	39134269	T	A	ENST00000512982	ENSG00000082074	FYB1	TRUE	TRUE
chr5	39134271	G	C	ENST00000512982	ENSG00000082074	FYB1	TRUE	TRUE
chr5	39134271	G	T	ENST00000512982	ENSG00000082074	FYB1	TRUE	TRUE
chr5	39134293	T	A	ENST00000512982	ENSG00000082074	FYB1
chr5	39134296	T	A	ENST00000512982	ENSG00000082074	FYB1	TRUE	TRUE
chr5	39134302	T	A	ENST00000512982	ENSG00000082074	FYB1	TRUE	TRUE
chr5	39134304	A	T	ENST00000512982	ENSG00000082074	FYB1	TRUE	TRUE
chr5	39134312	A	C	ENST00000512982	ENSG00000082074	FYB1	TRUE	TRUE
chr5	39134312	A	T	ENST00000512982	ENSG00000082074	FYB1	TRUE	TRUE
chr5	39134323	C	A	ENST00000512982	ENSG00000082074	FYB1	TRUE	TRUE
chr5	39134338	T	A	ENST00000512982	ENSG00000082074	FYB1	TRUE	TRUE
chr5	39134342	A	C	ENST00000512982	ENSG00000082074	FYB1	TRUE	TRUE
chr5	39134342	A	T	ENST00000512982	ENSG00000082074	FYB1	TRUE	TRUE
chr5	39134348	A	C	ENST00000512982	ENSG00000082074	FYB1	TRUE	TRUE
chr5	39134348	A	T	ENST00000512982	ENSG00000082074	FYB1	TRUE	TRUE
chr5	39134350	C	A	ENST00000512982	ENSG00000082074	FYB1	TRUE	FALSE
chr5	39134350	C	G	ENST00000512982	ENSG00000082074	FYB1	TRUE	FALSE
chr5	39134350	C	T	ENST00000512982	ENSG00000082074	FYB1	TRUE	FALSE
chr5	39134351	T	A	ENST00000512982	ENSG00000082074	FYB1	TRUE	FALSE
chr5	39134351	T	C	ENST00000512982	ENSG00000082074	FYB1	TRUE	FALSE
chr5	39134351	T	G	ENST00000512982	ENSG00000082074	FYB1	TRUE	FALSE
chr5	39134853	A	C	ENST00000512982	ENSG00000082074	FYB1	TRUE	FALSE
chr5	39134853	A	G	ENST00000512982	ENSG00000082074	FYB1	TRUE	FALSE
chr5	39134853	A	T	ENST00000512982	ENSG00000082074	FYB1	TRUE	FALSE
chr5	39134854	C	A	ENST00000512982	ENSG00000082074	FYB1	TRUE	FALSE
chr5	39134854	C	G	ENST00000512982	ENSG00000082074	FYB1	TRUE	FALSE
chr5	39134854	C	T	ENST00000512982	ENSG00000082074	FYB1	TRUE	FALSE
chr5	39134857	G	C	ENST00000512982	ENSG00000082074	FYB1	TRUE	TRUE
chr5	39134857	G	T	ENST00000512982	ENSG00000082074	FYB1	TRUE	TRUE
chr5	39134873	T	A	ENST00000512982	ENSG00000082074	FYB1	TRUE	TRUE
chr5	39134878	A	T	ENST00000512982	ENSG00000082074	FYB1	TRUE	TRUE
chr5	39134880	C	T	ENST00000512982	ENSG00000082074	FYB1	TRUE	TRUE
chr5	39134881	C	T	ENST00000512982	ENSG00000082074	FYB1	TRUE	TRUE
chr5	39134885	T	A	ENST00000512982	ENSG00000082074	FYB1	TRUE	TRUE
chr5	39134888	C	A	ENST00000512982	ENSG00000082074	FYB1	TRUE	TRUE
chr5	39134891	C	A	ENST00000512982	ENSG00000082074	FYB1	TRUE	TRUE
chr5	39134918	C	A	ENST00000512982	ENSG00000082074	FYB1	TRUE	TRUE
chr5	39134924	G	A	ENST00000512982	ENSG00000082074	FYB1	TRUE	TRUE
chr5	39134927	C	A	ENST00000512982	ENSG00000082074	FYB1	TRUE	TRUE
chr5	39134930	C	A	ENST00000512982	ENSG00000082074	FYB1	TRUE	TRUE
chr5	39134933	G	A	ENST00000512982	ENSG00000082074	FYB1	TRUE	TRUE
chr5	39134936	T	A	ENST00000512982	ENSG00000082074	FYB1	TRUE	TRUE
chr5	39134948	C	A	ENST00000512982	ENSG00000082074	FYB1	TRUE	TRUE
chr5	39134954	T	A	ENST00000512982	ENSG00000082074	FYB1	TRUE	TRUE
chr5	39134957	C	A	ENST00000512982	ENSG00000082074	FYB1	TRUE	TRUE
chr5	39134960	C	A	ENST00000512982	ENSG00000082074	FYB1	TRUE	TRUE
chr5	39134963	T	A	ENST00000512982	ENSG00000082074	FYB1	TRUE	TRUE
chr5	39134970	A	T	ENST00000512982	ENSG00000082074	FYB1	TRUE	TRUE
chr5	39134973	A	T	ENST00000512982	ENSG00000082074	FYB1	TRUE	TRUE
chr5	39134981	T	A	ENST00000512982	ENSG00000082074	FYB1	TRUE	TRUE
chr5	39134999	G	A	ENST00000512982	ENSG00000082074	FYB1	TRUE	TRUE
chr5	39135015	C	A	ENST00000512982	ENSG00000082074	FYB1	TRUE	FALSE
chr5	39135015	C	G	ENST00000512982	ENSG00000082074	FYB1	TRUE	FALSE
chr5	39135015	C	T	ENST00000512982	ENSG00000082074	FYB1	TRUE	FALSE
chr5	39135016	T	A	ENST00000512982	ENSG00000082074	FYB1	TRUE	FALSE
chr5	39135016	T	C	ENST00000512982	ENSG00000082074	FYB1	TRUE	FALSE
chr5	39135016	T	G	ENST00000512982	ENSG00000082074	FYB1	TRUE	FALSE
chr5	39137598	A	C	ENST00000512982	ENSG00000082074	FYB1	FALSE	FALSE
chr5	39137598	A	G	ENST00000512982	ENSG00000082074	FYB1	FALSE	FALSE
chr5	39137598	A	T	ENST00000512982	ENSG00000082074	FYB1	FALSE	FALSE
chr5	39137599	C	A	ENST00000512982	ENSG00000082074	FYB1	FALSE	FALSE
chr5	39137599	C	G	ENST00000512982	ENSG00000082074	FYB1	FALSE	FALSE
chr5	39137599	C	T	ENST00000512982	ENSG00000082074	FYB1	FALSE	FALSE
chr5	39137602	T	A	ENST00000512982	ENSG00000082074	FYB1	TRUE	TRUE
chr5	39137608	T	A	ENST00000512982	ENSG00000082074	FYB1	TRUE	TRUE
chr5	39137611	T	A	ENST00000512982	ENSG00000082074	FYB1	TRUE	TRUE
chr5	39137614	T	A	ENST00000512982	ENSG00000082074	FYB1	TRUE	TRUE
chr5	39137620	C	A	ENST00000512982	ENSG00000082074	FYB1	TRUE	TRUE
chr5	39137623	G	A	ENST00000512982	ENSG00000082074	FYB1	TRUE	TRUE
chr5	39137626	C	A	ENST00000512982	ENSG00000082074	FYB1	TRUE	TRUE
chr5	39137629	T	A	ENST00000512982	ENSG00000082074	FYB1	TRUE	TRUE
chr5	39137632	T	A	ENST00000512982	ENSG00000082074	FYB1	TRUE	TRUE
chr5	39137635	C	A	ENST00000512982	ENSG00000082074	FYB1	TRUE	TRUE
chr5	39137638	T	A	ENST00000512982	ENSG00000082074	FYB1	TRUE	TRUE
chr5	39137641	C	A	ENST00000512982	ENSG00000082074	FYB1	TRUE	TRUE
chr5	39137644	T	A	ENST00000512982	ENSG00000082074	FYB1	TRUE	TRUE
chr5	39137647	G	A	ENST00000512982	ENSG00000082074	FYB1	TRUE	TRUE
chr5	39137650	C	A	ENST00000512982	ENSG00000082074	FYB1	TRUE	TRUE
chr5	39137653	T	A	ENST00000512982	ENSG00000082074	FYB1	TRUE	TRUE
chr5	39137656	T	A	ENST00000512982	ENSG00000082074	FYB1	TRUE	TRUE
chr5	39137659	C	A	ENST00000512982	ENSG00000082074	FYB1	TRUE	TRUE
chr5	39137665	C	A	ENST00000512982	ENSG00000082074	FYB1	TRUE	TRUE
chr5	39137667	A	C	ENST00000512982	ENSG00000082074	FYB1	TRUE	TRUE
chr5	39137667	A	T	ENST00000512982	ENSG00000082074	FYB1	TRUE	TRUE
chr5	39137674	T	A	ENST00000512982	ENSG00000082074	FYB1	TRUE	TRUE
chr5	39137677	T	A	ENST00000512982	ENSG00000082074	FYB1	TRUE	TRUE
chr5	39137680	C	A	ENST00000512982	ENSG00000082074	FYB1	TRUE	TRUE
chr5	39137683	C	A	ENST00000512982	ENSG00000082074	FYB1	TRUE	TRUE
chr5	39137686	T	A	ENST00000512982	ENSG00000082074	FYB1	TRUE	TRUE
chr5	39137689	C	A	ENST00000512982	ENSG00000082074	FYB1	TRUE	TRUE
chr5	39137695	T	A	ENST00000512982	ENSG00000082074	FYB1	TRUE	TRUE
chr5	39137698	T	A	ENST00000512982	ENSG00000082074	FYB1	TRUE	TRUE
chr5	39137701	C	A	ENST00000512982	ENSG00000082074	FYB1	TRUE	TRUE
chr5	39137704	T	A	ENST00000512982	ENSG00000082074	FYB1	TRUE	TRUE
chr5	39137707	C	A	ENST00000512982	ENSG00000082074	FYB1	TRUE	TRUE
chr5	39137710	T	A	ENST00000512982	ENSG00000082074	FYB1	TRUE	TRUE
chr5	39137719	C	A	ENST00000512982	ENSG00000082074	FYB1	TRUE	TRUE
chr5	39137721	C	A	ENST00000512982	ENSG00000082074	FYB1	TRUE	FALSE
chr5	39137721	C	G	ENST00000512982	ENSG00000082074	FYB1	TRUE	FALSE
chr5	39137721	C	T	ENST00000512982	ENSG00000082074	FYB1	TRUE	FALSE
chr5	39137722	T	A	ENST00000512982	ENSG00000082074	FYB1	TRUE	FALSE
chr5	39137722	T	C	ENST00000512982	ENSG00000082074	FYB1	TRUE	FALSE
chr5	39137722	T	G	ENST00000512982	ENSG00000082074	FYB1	TRUE	FALSE
chr5	39138655	A	C	ENST00000512982	ENSG00000082074	FYB1	FALSE	FALSE
chr5	39138655	A	G	ENST00000512982	ENSG00000082074	FYB1	FALSE	FALSE
chr5	39138655	A	T	ENST00000512982	ENSG00000082074	FYB1	FALSE	FALSE
chr5	39138656	C	A	ENST00000512982	ENSG00000082074	FYB1	FALSE	FALSE
chr5	39138656	C	G	ENST00000512982	ENSG00000082074	FYB1	FALSE	FALSE
chr5	39138656	C	T	ENST00000512982	ENSG00000082074	FYB1	FALSE	FALSE
chr5	39138664	C	A	ENST00000512982	ENSG00000082074	FYB1	TRUE	TRUE
chr5	39138665	A	C	ENST00000512982	ENSG00000082074	FYB1	TRUE	TRUE
chr5	39138665	A	T	ENST00000512982	ENSG00000082074	FYB1	TRUE	TRUE
chr5	39138673	C	A	ENST00000512982	ENSG00000082074	FYB1	TRUE	TRUE
chr5	39138676	C	A	ENST00000512982	ENSG00000082074	FYB1	TRUE	TRUE
chr5	39138679	C	A	ENST00000512982	ENSG00000082074	FYB1	TRUE	TRUE
chr5	39138688	G	A	ENST00000512982	ENSG00000082074	FYB1	TRUE	TRUE
chr5	39138691	C	A	ENST00000512982	ENSG00000082074	FYB1	TRUE	TRUE
chr5	39138692	C	A	ENST00000512982	ENSG00000082074	FYB1	TRUE	FALSE
chr5	39138692	C	G	ENST00000512982	ENSG00000082074	FYB1	TRUE	FALSE
chr5	39138692	C	T	ENST00000512982	ENSG00000082074	FYB1	TRUE	FALSE
chr5	39138693	T	A	ENST00000512982	ENSG00000082074	FYB1	TRUE	FALSE
chr5	39138693	T	C	ENST00000512982	ENSG00000082074	FYB1	TRUE	FALSE
chr5	39138693	T	G	ENST00000512982	ENSG00000082074	FYB1	TRUE	FALSE
chr5	39139231	A	C	ENST00000512982	ENSG00000082074	FYB1	FALSE	FALSE
chr5	39139231	A	G	ENST00000512982	ENSG00000082074	FYB1	FALSE	FALSE
chr5	39139231	A	T	ENST00000512982	ENSG00000082074	FYB1	FALSE	FALSE
chr5	39139232	C	A	ENST00000512982	ENSG00000082074	FYB1	FALSE	FALSE
chr5	39139232	C	G	ENST00000512982	ENSG00000082074	FYB1	FALSE	FALSE
chr5	39139232	C	T	ENST00000512982	ENSG00000082074	FYB1	FALSE	FALSE
chr5	39139235	C	A	ENST00000512982	ENSG00000082074	FYB1
chr5	39139247	C	A	ENST00000512982	ENSG00000082074	FYB1
chr5	39139253	C	A	ENST00000512982	ENSG00000082074	FYB1	FALSE	FALSE
chr5	39139253	C	G	ENST00000512982	ENSG00000082074	FYB1	FALSE	FALSE
chr5	39139253	C	T	ENST00000512982	ENSG00000082074	FYB1	FALSE	FALSE
chr5	39139254	T	A	ENST00000512982	ENSG00000082074	FYB1	FALSE	FALSE
chr5	39139254	T	C	ENST00000512982	ENSG00000082074	FYB1	FALSE	FALSE
chr5	39139254	T	G	ENST00000512982	ENSG00000082074	FYB1	FALSE	FALSE
chr5	39141093	A	C	ENST00000512982	ENSG00000082074	FYB1	TRUE	FALSE
chr5	39141093	A	G	ENST00000512982	ENSG00000082074	FYB1	TRUE	FALSE
chr5	39141093	A	T	ENST00000512982	ENSG00000082074	FYB1	TRUE	FALSE
chr5	39141094	C	A	ENST00000512982	ENSG00000082074	FYB1	TRUE	FALSE
chr5	39141094	C	G	ENST00000512982	ENSG00000082074	FYB1	TRUE	FALSE
chr5	39141094	C	T	ENST00000512982	ENSG00000082074	FYB1	TRUE	FALSE
chr5	39141119	G	A	ENST00000512982	ENSG00000082074	FYB1	TRUE	TRUE
chr5	39141128	C	A	ENST00000512982	ENSG00000082074	FYB1	TRUE	TRUE
chr5	39141142	C	A	ENST00000512982	ENSG00000082074	FYB1	TRUE	FALSE
chr5	39141142	C	G	ENST00000512982	ENSG00000082074	FYB1	TRUE	FALSE
chr5	39141142	C	T	ENST00000512982	ENSG00000082074	FYB1	TRUE	FALSE
chr5	39141143	T	A	ENST00000512982	ENSG00000082074	FYB1	TRUE	FALSE
chr5	39141143	T	C	ENST00000512982	ENSG00000082074	FYB1	TRUE	FALSE
chr5	39141143	T	G	ENST00000512982	ENSG00000082074	FYB1	TRUE	FALSE
chr5	39153446	A	C	ENST00000512982	ENSG00000082074	FYB1	TRUE	FALSE
chr5	39153446	A	G	ENST00000512982	ENSG00000082074	FYB1	TRUE	FALSE
chr5	39153446	A	T	ENST00000512982	ENSG00000082074	FYB1	TRUE	FALSE
chr5	39153447	C	A	ENST00000512982	ENSG00000082074	FYB1	TRUE	FALSE
chr5	39153447	C	G	ENST00000512982	ENSG00000082074	FYB1	TRUE	FALSE
chr5	39153447	C	T	ENST00000512982	ENSG00000082074	FYB1	TRUE	FALSE
chr5	39153449	T	A	ENST00000512982	ENSG00000082074	FYB1	TRUE	TRUE
chr5	39153467	T	A	ENST00000512982	ENSG00000082074	FYB1	TRUE	TRUE
chr5	39153476	T	A	ENST00000512982	ENSG00000082074	FYB1	TRUE	TRUE
chr5	39153503	G	A	ENST00000512982	ENSG00000082074	FYB1	TRUE	TRUE
chr5	39153505	G	C	ENST00000512982	ENSG00000082074	FYB1	TRUE	TRUE
chr5	39153505	G	T	ENST00000512982	ENSG00000082074	FYB1	TRUE	TRUE
chr5	39153523	A	T	ENST00000512982	ENSG00000082074	FYB1	TRUE	TRUE
chr5	39153533	G	A	ENST00000512982	ENSG00000082074	FYB1	TRUE	TRUE
chr5	39153577	G	C	ENST00000512982	ENSG00000082074	FYB1	TRUE	TRUE
chr5	39153577	G	T	ENST00000512982	ENSG00000082074	FYB1	TRUE	TRUE
chr5	39153579	G	C	ENST00000512982	ENSG00000082074	FYB1	TRUE	TRUE
chr5	39153579	G	T	ENST00000512982	ENSG00000082074	FYB1	TRUE	TRUE
chr5	39153590	G	A	ENST00000512982	ENSG00000082074	FYB1	TRUE	TRUE
chr5	39153596	T	A	ENST00000512982	ENSG00000082074	FYB1	TRUE	TRUE
chr5	39153605	C	A	ENST00000512982	ENSG00000082074	FYB1	TRUE	FALSE
chr5	39153605	C	G	ENST00000512982	ENSG00000082074	FYB1	TRUE	FALSE
chr5	39153605	C	T	ENST00000512982	ENSG00000082074	FYB1	TRUE	FALSE
chr5	39153606	T	A	ENST00000512982	ENSG00000082074	FYB1	TRUE	FALSE
chr5	39153606	T	C	ENST00000512982	ENSG00000082074	FYB1	TRUE	FALSE
chr5	39153606	T	G	ENST00000512982	ENSG00000082074	FYB1	TRUE	FALSE
chr5	39201824	A	C	ENST00000512982	ENSG00000082074	FYB1	FALSE	FALSE
chr5	39201824	A	G	ENST00000512982	ENSG00000082074	FYB1	FALSE	FALSE
chr5	39201824	A	T	ENST00000512982	ENSG00000082074	FYB1	FALSE	FALSE
chr5	39201825	C	A	ENST00000512982	ENSG00000082074	FYB1	FALSE	FALSE
chr5	39201825	C	G	ENST00000512982	ENSG00000082074	FYB1	FALSE	FALSE
chr5	39201825	C	T	ENST00000512982	ENSG00000082074	FYB1	FALSE	FALSE
chr5	39201832	C	A	ENST00000512982	ENSG00000082074	FYB1	TRUE	TRUE
chr5	39201844	T	A	ENST00000512982	ENSG00000082074	FYB1	TRUE	TRUE
chr5	39201853	T	A	ENST00000512982	ENSG00000082074	FYB1	TRUE	TRUE
chr5	39201877	T	A	ENST00000512982	ENSG00000082074	FYB1	TRUE	TRUE
chr5	39201886	T	A	ENST00000512982	ENSG00000082074	FYB1	TRUE	TRUE
chr5	39201903	A	T	ENST00000512982	ENSG00000082074	FYB1	TRUE	TRUE
chr5	39201912	A	T	ENST00000512982	ENSG00000082074	FYB1	TRUE	TRUE
chr5	39201921	A	T	ENST00000512982	ENSG00000082074	FYB1	TRUE	TRUE
chr5	39201928	T	A	ENST00000512982	ENSG00000082074	FYB1	TRUE	TRUE
chr5	39201931	G	A	ENST00000512982	ENSG00000082074	FYB1	TRUE	TRUE
chr5	39201934	T	A	ENST00000512982	ENSG00000082074	FYB1	TRUE	TRUE
chr5	39201945	G	C	ENST00000512982	ENSG00000082074	FYB1	TRUE	TRUE
chr5	39201945	G	T	ENST00000512982	ENSG00000082074	FYB1	TRUE	TRUE
chr5	39201952	T	A	ENST00000512982	ENSG00000082074	FYB1	TRUE	TRUE
chr5	39201958	C	A	ENST00000512982	ENSG00000082074	FYB1	TRUE	TRUE
chr5	39201961	T	A	ENST00000512982	ENSG00000082074	FYB1	TRUE	TRUE
chr5	39201964	C	A	ENST00000512982	ENSG00000082074	FYB1	TRUE	TRUE
chr5	39201967	T	A	ENST00000512982	ENSG00000082074	FYB1	TRUE	TRUE
chr5	39201970	C	A	ENST00000512982	ENSG00000082074	FYB1	TRUE	TRUE
chr5	39201973	G	A	ENST00000512982	ENSG00000082074	FYB1	TRUE	TRUE
chr5	39201979	G	A	ENST00000512982	ENSG00000082074	FYB1	TRUE	TRUE
chr5	39201983	C	T	ENST00000512982	ENSG00000082074	FYB1	TRUE	TRUE
chr5	39201984	C	T	ENST00000512982	ENSG00000082074	FYB1	TRUE	TRUE
chr5	39202006	T	A	ENST00000512982	ENSG00000082074	FYB1	TRUE	TRUE
chr5	39202018	T	A	ENST00000512982	ENSG00000082074	FYB1	TRUE	TRUE
chr5	39202044	G	C	ENST00000512982	ENSG00000082074	FYB1	TRUE	TRUE
chr5	39202044	G	T	ENST00000512982	ENSG00000082074	FYB1	TRUE	TRUE
chr5	39202050	A	T	ENST00000512982	ENSG00000082074	FYB1	TRUE	TRUE
chr5	39202054	C	A	ENST00000512982	ENSG00000082074	FYB1	TRUE	TRUE
chr5	39202057	C	A	ENST00000512982	ENSG00000082074	FYB1	TRUE	TRUE
chr5	39202060	G	A	ENST00000512982	ENSG00000082074	FYB1	TRUE	TRUE
chr5	39202069	T	A	ENST00000512982	ENSG00000082074	FYB1	TRUE	TRUE
chr5	39202075	G	A	ENST00000512982	ENSG00000082074	FYB1	TRUE	TRUE
chr5	39202087	T	A	ENST00000512982	ENSG00000082074	FYB1	TRUE	TRUE
chr5	39202102	T	A	ENST00000512982	ENSG00000082074	FYB1	TRUE	TRUE
chr5	39202111	C	A	ENST00000512982	ENSG00000082074	FYB1	TRUE	TRUE
chr5	39202114	T	A	ENST00000512982	ENSG00000082074	FYB1	TRUE	TRUE
chr5	39202117	T	A	ENST00000512982	ENSG00000082074	FYB1
chr5	39202120	C	A	ENST00000512982	ENSG00000082074	FYB1	TRUE	TRUE
chr5	39202123	C	A	ENST00000512982	ENSG00000082074	FYB1	TRUE	TRUE
chr5	39202132	T	A	ENST00000512982	ENSG00000082074	FYB1	TRUE	TRUE
chr5	39202150	C	A	ENST00000512982	ENSG00000082074	FYB1	TRUE	TRUE
chr5	39202168	T	A	ENST00000512982	ENSG00000082074	FYB1	TRUE	TRUE
chr5	39202170	A	T	ENST00000512982	ENSG00000082074	FYB1	TRUE	TRUE
chr5	39202180	C	A	ENST00000512982	ENSG00000082074	FYB1	TRUE	TRUE
chr5	39202191	A	T	ENST00000512982	ENSG00000082074	FYB1	TRUE	TRUE
chr5	39202197	G	C	ENST00000512982	ENSG00000082074	FYB1	TRUE	TRUE
chr5	39202197	G	T	ENST00000512982	ENSG00000082074	FYB1	TRUE	TRUE
chr5	39202204	C	A	ENST00000512982	ENSG00000082074	FYB1	TRUE	TRUE
chr5	39202219	T	A	ENST00000512982	ENSG00000082074	FYB1	TRUE	TRUE
chr5	39202225	C	A	ENST00000512982	ENSG00000082074	FYB1	TRUE	TRUE
chr5	39202227	G	C	ENST00000512982	ENSG00000082074	FYB1	TRUE	TRUE
chr5	39202227	G	T	ENST00000512982	ENSG00000082074	FYB1	TRUE	TRUE
chr5	39202234	C	A	ENST00000512982	ENSG00000082074	FYB1	TRUE	TRUE
chr5	39202246	T	A	ENST00000512982	ENSG00000082074	FYB1	TRUE	TRUE
chr5	39202248	A	C	ENST00000512982	ENSG00000082074	FYB1	TRUE	TRUE
chr5	39202248	A	T	ENST00000512982	ENSG00000082074	FYB1	TRUE	TRUE
chr5	39202261	T	A	ENST00000512982	ENSG00000082074	FYB1	TRUE	TRUE
chr5	39202273	C	A	ENST00000512982	ENSG00000082074	FYB1	TRUE	TRUE
chr5	39202294	T	A	ENST00000512982	ENSG00000082074	FYB1	TRUE	TRUE
chr5	39202296	G	C	ENST00000512982	ENSG00000082074	FYB1	TRUE	TRUE
chr5	39202296	G	T	ENST00000512982	ENSG00000082074	FYB1	TRUE	TRUE
chr5	39202299	G	C	ENST00000512982	ENSG00000082074	FYB1	TRUE	TRUE
chr5	39202299	G	T	ENST00000512982	ENSG00000082074	FYB1	TRUE	TRUE
chr5	39202312	T	A	ENST00000512982	ENSG00000082074	FYB1	TRUE	TRUE
chr5	39202324	C	A	ENST00000512982	ENSG00000082074	FYB1	TRUE	TRUE
chr5	39202330	C	A	ENST00000512982	ENSG00000082074	FYB1	TRUE	TRUE
chr5	39202342	C	A	ENST00000512982	ENSG00000082074	FYB1	TRUE	TRUE
chr5	39202360	T	A	ENST00000512982	ENSG00000082074	FYB1	TRUE	TRUE
chr5	39202363	G	A	ENST00000512982	ENSG00000082074	FYB1	TRUE	TRUE
chr5	39202378	T	A	ENST00000512982	ENSG00000082074	FYB1	TRUE	TRUE
chr5	39202393	T	A	ENST00000512982	ENSG00000082074	FYB1	TRUE	TRUE
chr5	39202399	C	A	ENST00000512982	ENSG00000082074	FYB1	TRUE	TRUE
chr5	39202408	G	A	ENST00000512982	ENSG00000082074	FYB1	TRUE	TRUE
chr5	39202410	G	C	ENST00000512982	ENSG00000082074	FYB1	TRUE	TRUE
chr5	39202410	G	T	ENST00000512982	ENSG00000082074	FYB1	TRUE	TRUE
chr5	39202416	G	C	ENST00000512982	ENSG00000082074	FYB1	TRUE	TRUE
chr5	39202416	G	T	ENST00000512982	ENSG00000082074	FYB1	TRUE	TRUE
chr5	39202426	T	A	ENST00000512982	ENSG00000082074	FYB1	TRUE	TRUE
chr5	39202432	T	A	ENST00000512982	ENSG00000082074	FYB1	TRUE	TRUE
chr5	39202443	A	T	ENST00000512982	ENSG00000082074	FYB1	TRUE	TRUE
chr5	39202447	T	A	ENST00000512982	ENSG00000082074	FYB1	TRUE	TRUE
chr5	39202459	G	A	ENST00000512982	ENSG00000082074	FYB1	TRUE	TRUE
chr5	39202462	T	A	ENST00000512982	ENSG00000082074	FYB1	TRUE	TRUE
chr5	39202465	G	A	ENST00000512982	ENSG00000082074	FYB1	TRUE	TRUE
chr5	39202468	C	A	ENST00000512982	ENSG00000082074	FYB1	TRUE	TRUE
chr5	39202474	C	A	ENST00000512982	ENSG00000082074	FYB1	TRUE	TRUE
chr5	39202476	G	C	ENST00000512982	ENSG00000082074	FYB1	TRUE	TRUE
chr5	39202476	G	T	ENST00000512982	ENSG00000082074	FYB1	TRUE	TRUE
chr5	39202501	T	A	ENST00000512982	ENSG00000082074	FYB1	TRUE	TRUE
chr5	39202516	T	A	ENST00000512982	ENSG00000082074	FYB1	TRUE	TRUE
chr5	39202518	A	C	ENST00000512982	ENSG00000082074	FYB1	TRUE	TRUE
chr5	39202518	A	T	ENST00000512982	ENSG00000082074	FYB1	TRUE	TRUE
chr5	39202531	G	A	ENST00000512982	ENSG00000082074	FYB1	TRUE	TRUE
chr5	39202555	T	A	ENST00000512982	ENSG00000082074	FYB1	TRUE	TRUE
chr5	39202561	C	A	ENST00000512982	ENSG00000082074	FYB1	TRUE	TRUE
chr5	39202568	C	T	ENST00000512982	ENSG00000082074	FYB1	TRUE	TRUE
chr5	39202569	C	T	ENST00000512982	ENSG00000082074	FYB1	TRUE	TRUE
chr5	39202585	T	A	ENST00000512982	ENSG00000082074	FYB1	TRUE	TRUE
chr5	39202594	C	A	ENST00000512982	ENSG00000082074	FYB1	TRUE	TRUE
chr5	39202597	T	A	ENST00000512982	ENSG00000082074	FYB1	TRUE	TRUE
chr5	39202602	A	T	ENST00000512982	ENSG00000082074	FYB1	TRUE	TRUE
chr5	39202615	T	A	ENST00000512982	ENSG00000082074	FYB1	TRUE	TRUE
chr5	39202630	T	A	ENST00000512982	ENSG00000082074	FYB1	TRUE	TRUE
chr5	39202639	C	A	ENST00000512982	ENSG00000082074	FYB1	TRUE	TRUE
chr5	39202645	T	A	ENST00000512982	ENSG00000082074	FYB1	TRUE	TRUE
chr5	39202651	C	A	ENST00000512982	ENSG00000082074	FYB1	TRUE	TRUE
chr5	39202660	T	A	ENST00000512982	ENSG00000082074	FYB1	TRUE	TRUE
chr5	39202668	A	T	ENST00000512982	ENSG00000082074	FYB1	TRUE	TRUE
chr5	39202684	C	A	ENST00000512982	ENSG00000082074	FYB1	TRUE	TRUE
chr5	39202690	T	A	ENST00000512982	ENSG00000082074	FYB1	TRUE	TRUE
chr5	39202693	G	A	ENST00000512982	ENSG00000082074	FYB1	TRUE	TRUE
chr5	39202702	C	A	ENST00000512982	ENSG00000082074	FYB1	TRUE	TRUE
chr5	39202711	T	A	ENST00000512982	ENSG00000082074	FYB1	TRUE	TRUE
chr5	39202726	T	A	ENST00000512982	ENSG00000082074	FYB1	TRUE	TRUE
chr5	39202732	C	A	ENST00000512982	ENSG00000082074	FYB1	TRUE	TRUE
chr5	39202735	T	A	ENST00000512982	ENSG00000082074	FYB1	TRUE	TRUE
chr5	39202744	T	A	ENST00000512982	ENSG00000082074	FYB1	TRUE	TRUE
chr5	39202747	C	A	ENST00000512982	ENSG00000082074	FYB1	TRUE	TRUE
chr5	39202750	C	A	ENST00000512982	ENSG00000082074	FYB1	TRUE	TRUE
chr5	39202762	T	A	ENST00000512982	ENSG00000082074	FYB1	TRUE	TRUE
chr5	39202780	T	A	ENST00000512982	ENSG00000082074	FYB1	TRUE	TRUE
chr5	39202795	T	A	ENST00000512982	ENSG00000082074	FYB1	TRUE	TRUE
chr5	39202813	C	A	ENST00000512982	ENSG00000082074	FYB1	TRUE	TRUE
chr5	39202834	C	A	ENST00000512982	ENSG00000082074	FYB1	TRUE	TRUE
chr5	39202837	G	A	ENST00000512982	ENSG00000082074	FYB1	TRUE	TRUE
chr5	39202848	A	C	ENST00000512982	ENSG00000082074	FYB1	TRUE	TRUE
chr5	39202848	A	T	ENST00000512982	ENSG00000082074	FYB1	TRUE	TRUE
chr5	39202855	T	A	ENST00000512982	ENSG00000082074	FYB1	TRUE	TRUE
chr5	39202858	T	A	ENST00000512982	ENSG00000082074	FYB1	TRUE	TRUE
chr5	39202864	G	A	ENST00000512982	ENSG00000082074	FYB1	TRUE	TRUE
chr5	39202870	C	A	ENST00000512982	ENSG00000082074	FYB1	TRUE	TRUE
chr5	39202872	G	C	ENST00000512982	ENSG00000082074	FYB1	TRUE	TRUE
chr5	39202872	G	T	ENST00000512982	ENSG00000082074	FYB1	TRUE	TRUE
chr5	39202878	G	C	ENST00000512982	ENSG00000082074	FYB1	TRUE	TRUE
chr5	39202878	G	T	ENST00000512982	ENSG00000082074	FYB1	TRUE	TRUE
chr5	39202897	T	A	ENST00000512982	ENSG00000082074	FYB1	TRUE	FALSE
chr5	39202906	G	A	ENST00000512982	ENSG00000082074	FYB1	TRUE	FALSE
chr5	39202917	G	C	ENST00000512982	ENSG00000082074	FYB1	FALSE	FALSE
chr5	39202917	G	T	ENST00000512982	ENSG00000082074	FYB1	FALSE	FALSE
chr5	39202927	C	A	ENST00000512982	ENSG00000082074	FYB1	FALSE	FALSE
chr5	39202949	A	C	ENST00000512982	ENSG00000082074	FYB1	FALSE	FALSE
chr5	39202949	A	T	ENST00000512982	ENSG00000082074	FYB1	FALSE	FALSE
chr5	39202954	T	A	ENST00000512982	ENSG00000082074	FYB1	FALSE	FALSE
chr5	39202988	C	A	ENST00000512982	ENSG00000082074	FYB1	TRUE	FALSE
chr5	39202988	C	G	ENST00000512982	ENSG00000082074	FYB1	TRUE	FALSE
chr5	39202988	C	T	ENST00000512982	ENSG00000082074	FYB1	TRUE	FALSE
chr5	39202989	T	A	ENST00000512982	ENSG00000082074	FYB1	TRUE	FALSE
chr5	39202989	T	C	ENST00000512982	ENSG00000082074	FYB1	TRUE	FALSE
chr5	39202989	T	G	ENST00000512982	ENSG00000082074	FYB1	TRUE	FALSE
chr5	39219441	A	C	ENST00000512982	ENSG00000082074	FYB1	FALSE	FALSE
chr5	39219441	A	G	ENST00000512982	ENSG00000082074	FYB1	FALSE	FALSE
chr5	39219441	A	T	ENST00000512982	ENSG00000082074	FYB1	FALSE	FALSE
chr5	39219442	C	A	ENST00000512982	ENSG00000082074	FYB1	FALSE	FALSE
chr5	39219442	C	G	ENST00000512982	ENSG00000082074	FYB1	FALSE	FALSE
chr5	39219442	C	T	ENST00000512982	ENSG00000082074	FYB1	FALSE	FALSE
chr5	39285204	T	A	ENST00000263408	ENSG00000113600	C9	FALSE	FALSE
chr5	39285207	C	A	ENST00000263408	ENSG00000113600	C9	FALSE	FALSE
chr5	39285219	C	A	ENST00000263408	ENSG00000113600	C9	FALSE	FALSE
chr5	39285230	A	T	ENST00000263408	ENSG00000113600	C9	FALSE	FALSE
chr5	39285234	C	A	ENST00000263408	ENSG00000113600	C9	TRUE	FALSE
chr5	39285234	C	G	ENST00000263408	ENSG00000113600	C9	TRUE	FALSE
chr5	39285234	C	T	ENST00000263408	ENSG00000113600	C9	TRUE	FALSE
chr5	39285235	T	A	ENST00000263408	ENSG00000113600	C9	TRUE	FALSE
chr5	39285235	T	C	ENST00000263408	ENSG00000113600	C9	TRUE	FALSE
chr5	39285235	T	G	ENST00000263408	ENSG00000113600	C9	TRUE	FALSE
chr5	39288721	A	C	ENST00000263408	ENSG00000113600	C9	TRUE	FALSE
chr5	39288721	A	G	ENST00000263408	ENSG00000113600	C9	TRUE	FALSE
chr5	39288721	A	T	ENST00000263408	ENSG00000113600	C9	TRUE	FALSE
chr5	39288722	C	A	ENST00000263408	ENSG00000113600	C9	TRUE	FALSE
chr5	39288722	C	G	ENST00000263408	ENSG00000113600	C9	TRUE	FALSE
chr5	39288722	C	T	ENST00000263408	ENSG00000113600	C9	TRUE	FALSE
chr5	39288723	C	A	ENST00000263408	ENSG00000113600	C9	FALSE	FALSE
chr5	39288726	C	A	ENST00000263408	ENSG00000113600	C9	FALSE	FALSE
chr5	39288735	T	A	ENST00000263408	ENSG00000113600	C9	FALSE	FALSE
chr5	39288738	G	A	ENST00000263408	ENSG00000113600	C9	FALSE	FALSE
chr5	39288741	T	A	ENST00000263408	ENSG00000113600	C9	FALSE	FALSE
chr5	39288750	C	A	ENST00000263408	ENSG00000113600	C9	FALSE	FALSE
chr5	39288751	A	T	ENST00000263408	ENSG00000113600	C9	FALSE	FALSE
chr5	39288762	C	A	ENST00000263408	ENSG00000113600	C9	FALSE	FALSE
chr5	39288765	C	A	ENST00000263408	ENSG00000113600	C9	FALSE	FALSE
chr5	39288771	T	A	ENST00000263408	ENSG00000113600	C9	FALSE	FALSE
chr5	39288778	G	T	ENST00000263408	ENSG00000113600	C9	TRUE	TRUE
chr5	39288784	A	T	ENST00000263408	ENSG00000113600	C9	TRUE	TRUE
chr5	39288788	A	T	ENST00000263408	ENSG00000113600	C9	TRUE	TRUE
chr5	39288790	A	T	ENST00000263408	ENSG00000113600	C9	TRUE	TRUE
chr5	39288795	T	A	ENST00000263408	ENSG00000113600	C9	TRUE	TRUE
chr5	39288798	C	A	ENST00000263408	ENSG00000113600	C9	TRUE	TRUE
chr5	39288822	C	A	ENST00000263408	ENSG00000113600	C9	TRUE	TRUE
chr5	39288828	G	A	ENST00000263408	ENSG00000113600	C9	TRUE	TRUE
chr5	39288829	G	T	ENST00000263408	ENSG00000113600	C9	TRUE	TRUE
chr5	39288838	G	T	ENST00000263408	ENSG00000113600	C9	TRUE	TRUE
chr5	39288843	T	A	ENST00000263408	ENSG00000113600	C9	TRUE	TRUE
chr5	39288846	T	A	ENST00000263408	ENSG00000113600	C9	TRUE	TRUE
chr5	39288858	C	A	ENST00000263408	ENSG00000113600	C9	TRUE	TRUE
chr5	39288865	A	C	ENST00000263408	ENSG00000113600	C9	TRUE	TRUE
chr5	39288865	A	T	ENST00000263408	ENSG00000113600	C9	TRUE	TRUE
chr5	39288873	C	A	ENST00000263408	ENSG00000113600	C9	TRUE	TRUE
chr5	39288882	T	A	ENST00000263408	ENSG00000113600	C9	TRUE	TRUE
chr5	39288885	C	A	ENST00000263408	ENSG00000113600	C9	TRUE	TRUE
chr5	39288887	A	T	ENST00000263408	ENSG00000113600	C9	TRUE	TRUE
chr5	39288894	G	A	ENST00000263408	ENSG00000113600	C9	TRUE	TRUE
chr5	39288897	T	A	ENST00000263408	ENSG00000113600	C9	TRUE	TRUE
chr5	39288900	T	A	ENST00000263408	ENSG00000113600	C9	TRUE	TRUE
chr5	39288915	T	A	ENST00000263408	ENSG00000113600	C9	TRUE	TRUE
chr5	39288921	T	A	ENST00000263408	ENSG00000113600	C9	TRUE	TRUE
chr5	39288937	A	C	ENST00000263408	ENSG00000113600	C9	TRUE	TRUE
chr5	39288937	A	T	ENST00000263408	ENSG00000113600	C9	TRUE	TRUE
chr5	39288952	C	A	ENST00000263408	ENSG00000113600	C9	TRUE	FALSE
chr5	39288952	C	G	ENST00000263408	ENSG00000113600	C9	TRUE	FALSE
chr5	39288952	C	T	ENST00000263408	ENSG00000113600	C9	TRUE	FALSE
chr5	39288953	T	A	ENST00000263408	ENSG00000113600	C9	TRUE	FALSE
chr5	39288953	T	C	ENST00000263408	ENSG00000113600	C9	TRUE	FALSE
chr5	39288953	T	G	ENST00000263408	ENSG00000113600	C9	TRUE	FALSE
chr5	39306615	A	C	ENST00000263408	ENSG00000113600	C9	TRUE	FALSE
chr5	39306615	A	G	ENST00000263408	ENSG00000113600	C9	TRUE	FALSE
chr5	39306615	A	T	ENST00000263408	ENSG00000113600	C9	TRUE	FALSE
chr5	39306616	C	A	ENST00000263408	ENSG00000113600	C9	TRUE	FALSE
chr5	39306616	C	G	ENST00000263408	ENSG00000113600	C9	TRUE	FALSE
chr5	39306616	C	T	ENST00000263408	ENSG00000113600	C9	TRUE	FALSE
chr5	39306619	T	A	ENST00000263408	ENSG00000113600	C9	TRUE	TRUE
chr5	39306622	G	A	ENST00000263408	ENSG00000113600	C9	TRUE	TRUE
chr5	39306659	C	T	ENST00000263408	ENSG00000113600	C9	TRUE	TRUE
chr5	39306660	C	T	ENST00000263408	ENSG00000113600	C9	TRUE	TRUE
chr5	39306694	C	A	ENST00000263408	ENSG00000113600	C9	TRUE	TRUE
chr5	39306697	G	A	ENST00000263408	ENSG00000113600	C9	TRUE	TRUE
chr5	39306706	T	A	ENST00000263408	ENSG00000113600	C9	TRUE	TRUE
chr5	39306709	C	A	ENST00000263408	ENSG00000113600	C9	TRUE	TRUE
chr5	39306712	T	A	ENST00000263408	ENSG00000113600	C9	TRUE	TRUE
chr5	39306718	C	A	ENST00000263408	ENSG00000113600	C9	TRUE	TRUE
chr5	39306725	A	C	ENST00000263408	ENSG00000113600	C9	TRUE	TRUE
chr5	39306725	A	T	ENST00000263408	ENSG00000113600	C9	TRUE	TRUE
chr5	39306730	T	A	ENST00000263408	ENSG00000113600	C9	TRUE	TRUE
chr5	39306733	T	A	ENST00000263408	ENSG00000113600	C9	TRUE	TRUE
chr5	39306739	C	A	ENST00000263408	ENSG00000113600	C9	TRUE	TRUE
chr5	39306745	T	A	ENST00000263408	ENSG00000113600	C9	TRUE	TRUE
chr5	39306753	G	C	ENST00000263408	ENSG00000113600	C9	TRUE	TRUE
chr5	39306753	G	T	ENST00000263408	ENSG00000113600	C9	TRUE	TRUE
chr5	39306778	C	A	ENST00000263408	ENSG00000113600	C9	TRUE	TRUE
chr5	39306793	C	A	ENST00000263408	ENSG00000113600	C9	TRUE	FALSE
chr5	39306793	C	G	ENST00000263408	ENSG00000113600	C9	TRUE	FALSE
chr5	39306793	C	T	ENST00000263408	ENSG00000113600	C9	TRUE	FALSE
chr5	39306794	T	A	ENST00000263408	ENSG00000113600	C9	TRUE	FALSE
chr5	39306794	T	C	ENST00000263408	ENSG00000113600	C9	TRUE	FALSE
chr5	39306794	T	G	ENST00000263408	ENSG00000113600	C9	TRUE	FALSE
chr5	39308228	A	C	ENST00000263408	ENSG00000113600	C9	TRUE	FALSE
chr5	39308228	A	G	ENST00000263408	ENSG00000113600	C9	TRUE	FALSE
chr5	39308228	A	T	ENST00000263408	ENSG00000113600	C9	TRUE	FALSE
chr5	39308229	C	A	ENST00000263408	ENSG00000113600	C9	TRUE	FALSE
chr5	39308229	C	G	ENST00000263408	ENSG00000113600	C9	TRUE	FALSE
chr5	39308229	C	T	ENST00000263408	ENSG00000113600	C9	TRUE	FALSE
chr5	39308236	T	A	ENST00000263408	ENSG00000113600	C9	TRUE	TRUE
chr5	39308242	C	A	ENST00000263408	ENSG00000113600	C9	TRUE	TRUE
chr5	39308245	C	A	ENST00000263408	ENSG00000113600	C9	TRUE	TRUE
chr5	39308251	T	A	ENST00000263408	ENSG00000113600	C9	TRUE	TRUE
chr5	39308255	A	T	ENST00000263408	ENSG00000113600	C9	TRUE	TRUE
chr5	39308266	T	A	ENST00000263408	ENSG00000113600	C9	TRUE	TRUE
chr5	39308275	C	A	ENST00000263408	ENSG00000113600	C9	TRUE	TRUE
chr5	39308281	C	A	ENST00000263408	ENSG00000113600	C9	TRUE	TRUE
chr5	39308293	C	A	ENST00000263408	ENSG00000113600	C9	TRUE	TRUE
chr5	39308321	A	C	ENST00000263408	ENSG00000113600	C9	TRUE	TRUE
chr5	39308321	A	T	ENST00000263408	ENSG00000113600	C9	TRUE	TRUE
chr5	39308330	G	T	ENST00000263408	ENSG00000113600	C9	TRUE	TRUE
chr5	39308335	T	A	ENST00000263408	ENSG00000113600	C9	TRUE	TRUE
chr5	39308338	T	A	ENST00000263408	ENSG00000113600	C9	TRUE	TRUE
chr5	39308347	T	A	ENST00000263408	ENSG00000113600	C9	TRUE	TRUE
chr5	39308353	C	A	ENST00000263408	ENSG00000113600	C9	TRUE	TRUE
chr5	39308359	C	A	ENST00000263408	ENSG00000113600	C9	TRUE	FALSE
chr5	39308359	C	G	ENST00000263408	ENSG00000113600	C9	TRUE	FALSE
chr5	39308359	C	T	ENST00000263408	ENSG00000113600	C9	TRUE	FALSE
chr5	39308360	T	A	ENST00000263408	ENSG00000113600	C9	TRUE	FALSE
chr5	39308360	T	C	ENST00000263408	ENSG00000113600	C9	TRUE	FALSE
chr5	39308360	T	G	ENST00000263408	ENSG00000113600	C9	TRUE	FALSE
chr5	39311135	A	C	ENST00000263408	ENSG00000113600	C9	TRUE	FALSE
chr5	39311135	A	G	ENST00000263408	ENSG00000113600	C9	TRUE	FALSE
chr5	39311135	A	T	ENST00000263408	ENSG00000113600	C9	TRUE	FALSE
chr5	39311136	C	A	ENST00000263408	ENSG00000113600	C9	TRUE	FALSE
chr5	39311136	C	G	ENST00000263408	ENSG00000113600	C9	TRUE	FALSE
chr5	39311136	C	T	ENST00000263408	ENSG00000113600	C9	TRUE	FALSE
chr5	39311140	T	A	ENST00000263408	ENSG00000113600	C9	TRUE	TRUE
chr5	39311146	T	A	ENST00000263408	ENSG00000113600	C9	TRUE	TRUE
chr5	39311158	T	A	ENST00000263408	ENSG00000113600	C9	TRUE	TRUE
chr5	39311163	A	T	ENST00000263408	ENSG00000113600	C9	TRUE	TRUE
chr5	39311168	A	C	ENST00000263408	ENSG00000113600	C9	TRUE	TRUE
chr5	39311168	A	T	ENST00000263408	ENSG00000113600	C9	TRUE	TRUE
chr5	39311179	C	A	ENST00000263408	ENSG00000113600	C9	TRUE	TRUE
chr5	39311180	A	C	ENST00000263408	ENSG00000113600	C9	TRUE	TRUE
chr5	39311180	A	T	ENST00000263408	ENSG00000113600	C9	TRUE	TRUE
chr5	39311188	C	A	ENST00000263408	ENSG00000113600	C9	TRUE	TRUE
chr5	39311191	C	A	ENST00000263408	ENSG00000113600	C9	TRUE	TRUE
chr5	39311210	G	C	ENST00000263408	ENSG00000113600	C9	TRUE	TRUE
chr5	39311210	G	T	ENST00000263408	ENSG00000113600	C9	TRUE	TRUE
chr5	39311221	C	A	ENST00000263408	ENSG00000113600	C9	TRUE	TRUE
chr5	39311222	A	C	ENST00000263408	ENSG00000113600	C9	TRUE	TRUE
chr5	39311222	A	T	ENST00000263408	ENSG00000113600	C9	TRUE	TRUE
chr5	39311230	C	A	ENST00000263408	ENSG00000113600	C9	TRUE	TRUE
chr5	39311232	A	T	ENST00000263408	ENSG00000113600	C9	TRUE	TRUE
chr5	39311243	A	C	ENST00000263408	ENSG00000113600	C9	TRUE	TRUE
chr5	39311243	A	T	ENST00000263408	ENSG00000113600	C9	TRUE	TRUE
chr5	39311248	C	A	ENST00000263408	ENSG00000113600	C9	TRUE	TRUE
chr5	39311251	C	A	ENST00000263408	ENSG00000113600	C9	TRUE	TRUE
chr5	39311254	T	A	ENST00000263408	ENSG00000113600	C9	TRUE	TRUE
chr5	39311257	C	A	ENST00000263408	ENSG00000113600	C9	TRUE	TRUE
chr5	39311258	A	C	ENST00000263408	ENSG00000113600	C9	TRUE	TRUE
chr5	39311258	A	T	ENST00000263408	ENSG00000113600	C9	TRUE	TRUE
chr5	39311271	A	T	ENST00000263408	ENSG00000113600	C9	TRUE	TRUE
chr5	39311278	T	A	ENST00000263408	ENSG00000113600	C9	TRUE	TRUE
chr5	39311323	T	A	ENST00000263408	ENSG00000113600	C9	TRUE	TRUE
chr5	39311335	T	A	ENST00000263408	ENSG00000113600	C9	TRUE	TRUE
chr5	39311338	C	A	ENST00000263408	ENSG00000113600	C9	TRUE	TRUE
chr5	39311350	C	A	ENST00000263408	ENSG00000113600	C9	TRUE	TRUE
chr5	39311353	C	A	ENST00000263408	ENSG00000113600	C9	TRUE	TRUE
chr5	39311356	T	A	ENST00000263408	ENSG00000113600	C9	TRUE	TRUE
chr5	39311374	T	A	ENST00000263408	ENSG00000113600	C9	TRUE	TRUE
chr5	39311377	C	A	ENST00000263408	ENSG00000113600	C9	TRUE	TRUE
chr5	39311378	C	A	ENST00000263408	ENSG00000113600	C9	TRUE	FALSE
chr5	39311378	C	G	ENST00000263408	ENSG00000113600	C9	TRUE	FALSE
chr5	39311378	C	T	ENST00000263408	ENSG00000113600	C9	TRUE	FALSE
chr5	39311379	T	A	ENST00000263408	ENSG00000113600	C9	TRUE	FALSE
chr5	39311379	T	C	ENST00000263408	ENSG00000113600	C9	TRUE	FALSE
chr5	39311379	T	G	ENST00000263408	ENSG00000113600	C9	TRUE	FALSE
chr5	39315773	A	C	ENST00000263408	ENSG00000113600	C9	TRUE	FALSE
chr5	39315773	A	G	ENST00000263408	ENSG00000113600	C9	TRUE	FALSE
chr5	39315773	A	T	ENST00000263408	ENSG00000113600	C9	TRUE	FALSE
chr5	39315774	C	A	ENST00000263408	ENSG00000113600	C9	TRUE	FALSE
chr5	39315774	C	G	ENST00000263408	ENSG00000113600	C9	TRUE	FALSE
chr5	39315774	C	T	ENST00000263408	ENSG00000113600	C9	TRUE	FALSE
chr5	39315777	T	A	ENST00000263408	ENSG00000113600	C9	TRUE	TRUE
chr5	39315780	T	A	ENST00000263408	ENSG00000113600	C9	TRUE	TRUE
chr5	39315782	G	C	ENST00000263408	ENSG00000113600	C9	TRUE	TRUE
chr5	39315782	G	T	ENST00000263408	ENSG00000113600	C9	TRUE	TRUE
chr5	39315787	A	C	ENST00000263408	ENSG00000113600	C9	TRUE	TRUE
chr5	39315787	A	T	ENST00000263408	ENSG00000113600	C9	TRUE	TRUE
chr5	39315791	G	C	ENST00000263408	ENSG00000113600	C9	TRUE	TRUE
chr5	39315791	G	T	ENST00000263408	ENSG00000113600	C9	TRUE	TRUE
chr5	39315794	A	T	ENST00000263408	ENSG00000113600	C9	TRUE	TRUE
chr5	39315804	G	A	ENST00000263408	ENSG00000113600	C9	TRUE	TRUE
chr5	39315805	G	C	ENST00000263408	ENSG00000113600	C9	TRUE	TRUE
chr5	39315805	G	T	ENST00000263408	ENSG00000113600	C9	TRUE	TRUE
chr5	39315813	C	A	ENST00000263408	ENSG00000113600	C9	TRUE	TRUE
chr5	39315819	T	A	ENST00000263408	ENSG00000113600	C9	TRUE	TRUE
chr5	39315823	A	C	ENST00000263408	ENSG00000113600	C9	TRUE	TRUE
chr5	39315823	A	T	ENST00000263408	ENSG00000113600	C9	TRUE	TRUE
chr5	39315827	G	C	ENST00000263408	ENSG00000113600	C9	TRUE	TRUE
chr5	39315827	G	T	ENST00000263408	ENSG00000113600	C9	TRUE	TRUE
chr5	39315846	T	A	ENST00000263408	ENSG00000113600	C9	TRUE	TRUE
chr5	39315854	A	C	ENST00000263408	ENSG00000113600	C9	TRUE	TRUE
chr5	39315854	A	T	ENST00000263408	ENSG00000113600	C9	TRUE	TRUE
chr5	39315863	G	C	ENST00000263408	ENSG00000113600	C9	TRUE	TRUE
chr5	39315863	G	T	ENST00000263408	ENSG00000113600	C9	TRUE	TRUE
chr5	39315876	C	A	ENST00000263408	ENSG00000113600	C9	TRUE	TRUE
chr5	39315879	C	A	ENST00000263408	ENSG00000113600	C9	TRUE	TRUE
chr5	39315880	A	T	ENST00000263408	ENSG00000113600	C9	TRUE	TRUE
chr5	39315883	A	T	ENST00000263408	ENSG00000113600	C9	TRUE	TRUE
chr5	39315888	G	A	ENST00000263408	ENSG00000113600	C9	TRUE	TRUE
chr5	39315891	C	A	ENST00000263408	ENSG00000113600	C9	TRUE	TRUE
chr5	39315897	T	A	ENST00000263408	ENSG00000113600	C9	TRUE	TRUE
chr5	39315906	C	A	ENST00000263408	ENSG00000113600	C9	TRUE	TRUE
chr5	39315921	T	A	ENST00000263408	ENSG00000113600	C9	TRUE	TRUE
chr5	39315947	G	C	ENST00000263408	ENSG00000113600	C9	TRUE	TRUE
chr5	39315947	G	T	ENST00000263408	ENSG00000113600	C9	TRUE	TRUE
chr5	39315954	T	A	ENST00000263408	ENSG00000113600	C9	TRUE	TRUE
chr5	39315957	C	A	ENST00000263408	ENSG00000113600	C9	TRUE	TRUE
chr5	39315960	G	A	ENST00000263408	ENSG00000113600	C9	TRUE	TRUE
chr5	39315972	T	A	ENST00000263408	ENSG00000113600	C9	TRUE	TRUE
chr5	39315981	C	A	ENST00000263408	ENSG00000113600	C9	TRUE	TRUE
chr5	39315987	G	A	ENST00000263408	ENSG00000113600	C9	TRUE	TRUE
chr5	39315990	C	A	ENST00000263408	ENSG00000113600	C9	TRUE	TRUE
chr5	39315993	C	A	ENST00000263408	ENSG00000113600	C9	TRUE	TRUE
chr5	39315994	G	C	ENST00000263408	ENSG00000113600	C9	TRUE	TRUE
chr5	39315994	G	T	ENST00000263408	ENSG00000113600	C9	TRUE	TRUE
chr5	39316002	C	A	ENST00000263408	ENSG00000113600	C9	TRUE	TRUE
chr5	39316008	T	A	ENST00000263408	ENSG00000113600	C9	TRUE	TRUE
chr5	39316017	T	A	ENST00000263408	ENSG00000113600	C9	TRUE	TRUE
chr5	39316020	C	A	ENST00000263408	ENSG00000113600	C9	TRUE	TRUE
chr5	39316026	T	A	ENST00000263408	ENSG00000113600	C9	TRUE	TRUE
chr5	39316030	C	A	ENST00000263408	ENSG00000113600	C9	TRUE	FALSE
chr5	39316030	C	G	ENST00000263408	ENSG00000113600	C9	TRUE	FALSE
chr5	39316030	C	T	ENST00000263408	ENSG00000113600	C9	TRUE	FALSE
chr5	39316031	T	A	ENST00000263408	ENSG00000113600	C9	TRUE	FALSE
chr5	39316031	T	C	ENST00000263408	ENSG00000113600	C9	TRUE	FALSE
chr5	39316031	T	G	ENST00000263408	ENSG00000113600	C9	TRUE	FALSE
chr5	39331674	A	C	ENST00000263408	ENSG00000113600	C9	TRUE	FALSE
chr5	39331674	A	G	ENST00000263408	ENSG00000113600	C9	TRUE	FALSE
chr5	39331674	A	T	ENST00000263408	ENSG00000113600	C9	TRUE	FALSE
chr5	39331675	C	A	ENST00000263408	ENSG00000113600	C9	TRUE	FALSE
chr5	39331675	C	G	ENST00000263408	ENSG00000113600	C9	TRUE	FALSE
chr5	39331675	C	T	ENST00000263408	ENSG00000113600	C9	TRUE	FALSE
chr5	39331678	C	A	ENST00000263408	ENSG00000113600	C9	TRUE	TRUE
chr5	39331679	A	C	ENST00000263408	ENSG00000113600	C9	TRUE	TRUE
chr5	39331679	A	T	ENST00000263408	ENSG00000113600	C9	TRUE	TRUE
chr5	39331686	A	T	ENST00000263408	ENSG00000113600	C9	TRUE	TRUE
chr5	39331700	C	T	ENST00000263408	ENSG00000113600	C9	TRUE	TRUE
chr5	39331701	C	T	ENST00000263408	ENSG00000113600	C9	TRUE	TRUE
chr5	39331708	T	A	ENST00000263408	ENSG00000113600	C9	TRUE	TRUE
chr5	39331711	G	A	ENST00000263408	ENSG00000113600	C9	TRUE	TRUE
chr5	39331712	G	C	ENST00000263408	ENSG00000113600	C9	TRUE	TRUE
chr5	39331712	G	T	ENST00000263408	ENSG00000113600	C9	TRUE	TRUE
chr5	39331715	G	C	ENST00000263408	ENSG00000113600	C9	TRUE	TRUE
chr5	39331715	G	T	ENST00000263408	ENSG00000113600	C9	TRUE	TRUE
chr5	39331732	C	A	ENST00000263408	ENSG00000113600	C9	TRUE	TRUE
chr5	39331748	A	T	ENST00000263408	ENSG00000113600	C9	TRUE	TRUE
chr5	39331756	C	A	ENST00000263408	ENSG00000113600	C9	TRUE	TRUE
chr5	39331760	G	C	ENST00000263408	ENSG00000113600	C9	TRUE	TRUE
chr5	39331760	G	T	ENST00000263408	ENSG00000113600	C9	TRUE	TRUE
chr5	39331768	C	A	ENST00000263408	ENSG00000113600	C9	TRUE	TRUE
chr5	39331803	A	C	ENST00000263408	ENSG00000113600	C9	TRUE	TRUE
chr5	39331803	A	T	ENST00000263408	ENSG00000113600	C9	TRUE	TRUE
chr5	39331815	C	A	ENST00000263408	ENSG00000113600	C9	TRUE	FALSE
chr5	39331815	C	G	ENST00000263408	ENSG00000113600	C9	TRUE	FALSE
chr5	39331815	C	T	ENST00000263408	ENSG00000113600	C9	TRUE	FALSE
chr5	39331816	T	A	ENST00000263408	ENSG00000113600	C9	TRUE	FALSE
chr5	39331816	T	C	ENST00000263408	ENSG00000113600	C9	TRUE	FALSE
chr5	39331816	T	G	ENST00000263408	ENSG00000113600	C9	TRUE	FALSE
chr5	39341144	A	C	ENST00000263408	ENSG00000113600	C9	TRUE	FALSE
chr5	39341144	A	G	ENST00000263408	ENSG00000113600	C9	TRUE	FALSE
chr5	39341144	A	T	ENST00000263408	ENSG00000113600	C9	TRUE	FALSE
chr5	39341145	C	A	ENST00000263408	ENSG00000113600	C9	TRUE	FALSE
chr5	39341145	C	G	ENST00000263408	ENSG00000113600	C9	TRUE	FALSE
chr5	39341145	C	T	ENST00000263408	ENSG00000113600	C9	TRUE	FALSE
chr5	39341148	A	C	ENST00000263408	ENSG00000113600	C9	TRUE	TRUE
chr5	39341148	A	T	ENST00000263408	ENSG00000113600	C9	TRUE	TRUE
chr5	39341162	G	A	ENST00000263408	ENSG00000113600	C9	TRUE	TRUE
chr5	39341171	C	A	ENST00000263408	ENSG00000113600	C9	TRUE	TRUE
chr5	39341177	C	A	ENST00000263408	ENSG00000113600	C9	TRUE	TRUE
chr5	39341180	C	A	ENST00000263408	ENSG00000113600	C9	TRUE	TRUE
chr5	39341189	T	A	ENST00000263408	ENSG00000113600	C9	TRUE	TRUE
chr5	39341195	T	A	ENST00000263408	ENSG00000113600	C9	TRUE	TRUE
chr5	39341196	G	T	ENST00000263408	ENSG00000113600	C9	TRUE	TRUE
chr5	39341213	C	A	ENST00000263408	ENSG00000113600	C9	TRUE	TRUE
chr5	39341219	C	A	ENST00000263408	ENSG00000113600	C9	TRUE	TRUE
chr5	39341220	A	T	ENST00000263408	ENSG00000113600	C9	TRUE	TRUE
chr5	39341231	C	A	ENST00000263408	ENSG00000113600	C9	TRUE	TRUE
chr5	39341236	G	C	ENST00000263408	ENSG00000113600	C9	TRUE	TRUE
chr5	39341236	G	T	ENST00000263408	ENSG00000113600	C9	TRUE	TRUE
chr5	39341246	C	A	ENST00000263408	ENSG00000113600	C9	TRUE	TRUE
chr5	39341247	G	T	ENST00000263408	ENSG00000113600	C9	TRUE	TRUE
chr5	39341265	A	T	ENST00000263408	ENSG00000113600	C9	TRUE	TRUE
chr5	39341276	G	A	ENST00000263408	ENSG00000113600	C9	TRUE	TRUE
chr5	39341282	T	A	ENST00000263408	ENSG00000113600	C9	TRUE	TRUE
chr5	39341286	G	T	ENST00000263408	ENSG00000113600	C9	TRUE	TRUE
chr5	39341291	T	A	ENST00000263408	ENSG00000113600	C9	TRUE	TRUE
chr5	39341294	C	A	ENST00000263408	ENSG00000113600	C9	TRUE	FALSE
chr5	39341294	C	G	ENST00000263408	ENSG00000113600	C9	TRUE	FALSE
chr5	39341294	C	T	ENST00000263408	ENSG00000113600	C9	TRUE	FALSE
chr5	39341295	T	A	ENST00000263408	ENSG00000113600	C9	TRUE	FALSE
chr5	39341295	T	C	ENST00000263408	ENSG00000113600	C9	TRUE	FALSE
chr5	39341295	T	G	ENST00000263408	ENSG00000113600	C9	TRUE	FALSE
chr5	39341554	A	C	ENST00000263408	ENSG00000113600	C9	TRUE	FALSE
chr5	39341554	A	G	ENST00000263408	ENSG00000113600	C9	TRUE	FALSE
chr5	39341554	A	T	ENST00000263408	ENSG00000113600	C9	TRUE	FALSE
chr5	39341555	C	A	ENST00000263408	ENSG00000113600	C9	TRUE	FALSE
chr5	39341555	C	G	ENST00000263408	ENSG00000113600	C9	TRUE	FALSE
chr5	39341555	C	T	ENST00000263408	ENSG00000113600	C9	TRUE	FALSE
chr5	39341563	G	T	ENST00000263408	ENSG00000113600	C9
chr5	39341568	G	A	ENST00000263408	ENSG00000113600	C9
chr5	39341580	C	A	ENST00000263408	ENSG00000113600	C9
chr5	39341581	G	T	ENST00000263408	ENSG00000113600	C9
chr5	39341592	C	A	ENST00000263408	ENSG00000113600	C9
chr5	39341601	C	A	ENST00000263408	ENSG00000113600	C9	TRUE	TRUE
chr5	39341602	A	T	ENST00000263408	ENSG00000113600	C9	TRUE	TRUE
chr5	39341610	C	A	ENST00000263408	ENSG00000113600	C9	TRUE	TRUE
chr5	39341620	A	T	ENST00000263408	ENSG00000113600	C9	TRUE	TRUE
chr5	39341625	G	A	ENST00000263408	ENSG00000113600	C9	TRUE	TRUE
chr5	39341628	G	A	ENST00000263408	ENSG00000113600	C9	TRUE	TRUE
chr5	39341631	T	A	ENST00000263408	ENSG00000113600	C9	TRUE	TRUE
chr5	39341637	C	A	ENST00000263408	ENSG00000113600	C9	TRUE	TRUE
chr5	39341650	G	T	ENST00000263408	ENSG00000113600	C9	TRUE	TRUE
chr5	39341655	T	A	ENST00000263408	ENSG00000113600	C9	TRUE	TRUE
chr5	39341658	T	A	ENST00000263408	ENSG00000113600	C9	TRUE	TRUE
chr5	39341670	G	A	ENST00000263408	ENSG00000113600	C9	TRUE	TRUE
chr5	39341673	C	A	ENST00000263408	ENSG00000113600	C9	TRUE	TRUE
chr5	39341682	C	A	ENST00000263408	ENSG00000113600	C9	TRUE	TRUE
chr5	39341691	T	A	ENST00000263408	ENSG00000113600	C9	TRUE	TRUE
chr5	39341693	G	C	ENST00000263408	ENSG00000113600	C9	TRUE	TRUE
chr5	39341693	G	T	ENST00000263408	ENSG00000113600	C9	TRUE	TRUE
chr5	39341701	C	A	ENST00000263408	ENSG00000113600	C9	TRUE	FALSE
chr5	39341701	C	G	ENST00000263408	ENSG00000113600	C9	TRUE	FALSE
chr5	39341701	C	T	ENST00000263408	ENSG00000113600	C9	TRUE	FALSE
chr5	39341702	T	A	ENST00000263408	ENSG00000113600	C9	TRUE	FALSE
chr5	39341702	T	C	ENST00000263408	ENSG00000113600	C9	TRUE	FALSE
chr5	39341702	T	G	ENST00000263408	ENSG00000113600	C9	TRUE	FALSE
chr5	39342089	A	C	ENST00000263408	ENSG00000113600	C9	FALSE	FALSE
chr5	39342089	A	G	ENST00000263408	ENSG00000113600	C9	FALSE	FALSE
chr5	39342089	A	T	ENST00000263408	ENSG00000113600	C9	FALSE	FALSE
chr5	39342090	C	A	ENST00000263408	ENSG00000113600	C9	FALSE	FALSE
chr5	39342090	C	G	ENST00000263408	ENSG00000113600	C9	FALSE	FALSE
chr5	39342090	C	T	ENST00000263408	ENSG00000113600	C9	FALSE	FALSE
chr5	39342096	G	A	ENST00000263408	ENSG00000113600	C9	TRUE	TRUE
chr5	39342099	T	A	ENST00000263408	ENSG00000113600	C9	TRUE	TRUE
chr5	39342103	A	T	ENST00000263408	ENSG00000113600	C9	TRUE	TRUE
chr5	39342112	G	T	ENST00000263408	ENSG00000113600	C9	TRUE	TRUE
chr5	39342117	G	A	ENST00000263408	ENSG00000113600	C9	TRUE	TRUE
chr5	39342119	G	C	ENST00000263408	ENSG00000113600	C9	TRUE	TRUE
chr5	39342119	G	T	ENST00000263408	ENSG00000113600	C9	TRUE	TRUE
chr5	39342121	C	T	ENST00000263408	ENSG00000113600	C9	TRUE	TRUE
chr5	39342122	C	T	ENST00000263408	ENSG00000113600	C9	TRUE	TRUE
chr5	39342126	C	A	ENST00000263408	ENSG00000113600	C9	TRUE	TRUE
chr5	39342130	C	T	ENST00000263408	ENSG00000113600	C9	TRUE	TRUE
chr5	39342131	C	T	ENST00000263408	ENSG00000113600	C9	TRUE	TRUE
chr5	39342144	T	A	ENST00000263408	ENSG00000113600	C9	TRUE	TRUE
chr5	39342145	G	T	ENST00000263408	ENSG00000113600	C9	TRUE	TRUE
chr5	39342158	G	C	ENST00000263408	ENSG00000113600	C9	TRUE	TRUE
chr5	39342158	G	T	ENST00000263408	ENSG00000113600	C9	TRUE	TRUE
chr5	39342177	C	A	ENST00000263408	ENSG00000113600	C9	TRUE	TRUE
chr5	39342186	C	A	ENST00000263408	ENSG00000113600	C9	TRUE	TRUE
chr5	39342193	A	C	ENST00000263408	ENSG00000113600	C9	TRUE	TRUE
chr5	39342193	A	T	ENST00000263408	ENSG00000113600	C9	TRUE	TRUE
chr5	39342197	C	A	ENST00000263408	ENSG00000113600	C9	FALSE	FALSE
chr5	39342197	C	G	ENST00000263408	ENSG00000113600	C9	FALSE	FALSE
chr5	39342197	C	T	ENST00000263408	ENSG00000113600	C9	FALSE	FALSE
chr5	39342198	T	A	ENST00000263408	ENSG00000113600	C9	FALSE	FALSE
chr5	39342198	T	C	ENST00000263408	ENSG00000113600	C9	FALSE	FALSE
chr5	39342198	T	G	ENST00000263408	ENSG00000113600	C9	FALSE	FALSE
chr5	39364386	A	C	ENST00000263408	ENSG00000113600	C9	FALSE	FALSE
chr5	39364386	A	G	ENST00000263408	ENSG00000113600	C9	FALSE	FALSE
chr5	39364386	A	T	ENST00000263408	ENSG00000113600	C9	FALSE	FALSE
chr5	39364387	C	A	ENST00000263408	ENSG00000113600	C9	FALSE	FALSE
chr5	39364387	C	G	ENST00000263408	ENSG00000113600	C9	FALSE	FALSE
chr5	39364387	C	T	ENST00000263408	ENSG00000113600	C9	FALSE	FALSE
chr5	39364396	G	C	ENST00000263408	ENSG00000113600	C9	TRUE	FALSE
chr5	39364396	G	T	ENST00000263408	ENSG00000113600	C9	TRUE	FALSE
chr5	39364401	G	A	ENST00000263408	ENSG00000113600	C9	TRUE	FALSE
chr5	39364422	C	A	ENST00000263408	ENSG00000113600	C9	FALSE	FALSE
chr5	39364424	A	C	ENST00000263408	ENSG00000113600	C9	FALSE	FALSE
chr5	39364424	A	T	ENST00000263408	ENSG00000113600	C9	FALSE	FALSE
chr5	39364429	G	T	ENST00000263408	ENSG00000113600	C9	FALSE	FALSE
chr5	39364453	G	T	ENST00000263408	ENSG00000113600	C9	FALSE	FALSE
chr5	39364460	G	C	ENST00000263408	ENSG00000113600	C9	FALSE	FALSE
chr5	39364460	G	T	ENST00000263408	ENSG00000113600	C9	FALSE	FALSE
chr5	39373426	C	A	ENST00000320816	ENSG00000153071	DAB2	FALSE	FALSE
chr5	39373426	C	G	ENST00000320816	ENSG00000153071	DAB2	FALSE	FALSE
chr5	39373426	C	T	ENST00000320816	ENSG00000153071	DAB2	FALSE	FALSE
chr5	39373427	T	A	ENST00000320816	ENSG00000153071	DAB2	FALSE	FALSE
chr5	39373427	T	C	ENST00000320816	ENSG00000153071	DAB2	FALSE	FALSE
chr5	39373427	T	G	ENST00000320816	ENSG00000153071	DAB2	FALSE	FALSE
chr5	39375012	A	C	ENST00000320816	ENSG00000153071	DAB2	TRUE	FALSE
chr5	39375012	A	G	ENST00000320816	ENSG00000153071	DAB2	TRUE	FALSE
chr5	39375012	A	T	ENST00000320816	ENSG00000153071	DAB2	TRUE	FALSE
chr5	39375013	C	A	ENST00000320816	ENSG00000153071	DAB2	TRUE	FALSE
chr5	39375013	C	G	ENST00000320816	ENSG00000153071	DAB2	TRUE	FALSE
chr5	39375013	C	T	ENST00000320816	ENSG00000153071	DAB2	TRUE	FALSE
chr5	39375036	C	A	ENST00000320816	ENSG00000153071	DAB2	FALSE	FALSE
chr5	39375049	A	C	ENST00000320816	ENSG00000153071	DAB2	FALSE	FALSE
chr5	39375049	A	T	ENST00000320816	ENSG00000153071	DAB2	FALSE	FALSE
chr5	39375057	C	A	ENST00000320816	ENSG00000153071	DAB2	FALSE	FALSE
chr5	39375072	G	A	ENST00000320816	ENSG00000153071	DAB2	FALSE	FALSE
chr5	39375085	C	A	ENST00000320816	ENSG00000153071	DAB2	TRUE	FALSE
chr5	39375085	C	G	ENST00000320816	ENSG00000153071	DAB2	TRUE	FALSE
chr5	39375085	C	T	ENST00000320816	ENSG00000153071	DAB2	TRUE	FALSE
chr5	39375086	T	A	ENST00000320816	ENSG00000153071	DAB2	TRUE	FALSE
chr5	39375086	T	C	ENST00000320816	ENSG00000153071	DAB2	TRUE	FALSE
chr5	39375086	T	G	ENST00000320816	ENSG00000153071	DAB2	TRUE	FALSE
chr5	39375995	A	C	ENST00000320816	ENSG00000153071	DAB2	TRUE	FALSE
chr5	39375995	A	G	ENST00000320816	ENSG00000153071	DAB2	TRUE	FALSE
chr5	39375995	A	T	ENST00000320816	ENSG00000153071	DAB2	TRUE	FALSE
chr5	39375996	C	A	ENST00000320816	ENSG00000153071	DAB2	TRUE	FALSE
chr5	39375996	C	G	ENST00000320816	ENSG00000153071	DAB2	TRUE	FALSE
chr5	39375996	C	T	ENST00000320816	ENSG00000153071	DAB2	TRUE	FALSE
chr5	39376005	G	A	ENST00000320816	ENSG00000153071	DAB2	FALSE	FALSE
chr5	39376007	G	C	ENST00000320816	ENSG00000153071	DAB2	FALSE	FALSE
chr5	39376007	G	T	ENST00000320816	ENSG00000153071	DAB2	FALSE	FALSE
chr5	39376010	G	C	ENST00000320816	ENSG00000153071	DAB2	FALSE	FALSE
chr5	39376010	G	T	ENST00000320816	ENSG00000153071	DAB2	FALSE	FALSE
chr5	39376026	T	A	ENST00000320816	ENSG00000153071	DAB2	FALSE	FALSE
chr5	39376041	C	A	ENST00000320816	ENSG00000153071	DAB2	FALSE	FALSE
chr5	39376062	T	A	ENST00000320816	ENSG00000153071	DAB2	TRUE	TRUE
chr5	39376083	G	A	ENST00000320816	ENSG00000153071	DAB2	TRUE	TRUE
chr5	39376086	T	A	ENST00000320816	ENSG00000153071	DAB2	TRUE	TRUE
chr5	39376098	T	A	ENST00000320816	ENSG00000153071	DAB2	TRUE	TRUE
chr5	39376107	C	A	ENST00000320816	ENSG00000153071	DAB2	TRUE	FALSE
chr5	39376107	C	G	ENST00000320816	ENSG00000153071	DAB2	TRUE	FALSE
chr5	39376107	C	T	ENST00000320816	ENSG00000153071	DAB2	TRUE	FALSE
chr5	39376108	T	A	ENST00000320816	ENSG00000153071	DAB2	TRUE	FALSE
chr5	39376108	T	C	ENST00000320816	ENSG00000153071	DAB2	TRUE	FALSE
chr5	39376108	T	G	ENST00000320816	ENSG00000153071	DAB2	TRUE	FALSE
chr5	39376648	A	C	ENST00000320816	ENSG00000153071	DAB2	TRUE	FALSE
chr5	39376648	A	G	ENST00000320816	ENSG00000153071	DAB2	TRUE	FALSE
chr5	39376648	A	T	ENST00000320816	ENSG00000153071	DAB2	TRUE	FALSE
chr5	39376649	C	A	ENST00000320816	ENSG00000153071	DAB2	TRUE	FALSE
chr5	39376649	C	G	ENST00000320816	ENSG00000153071	DAB2	TRUE	FALSE
chr5	39376649	C	T	ENST00000320816	ENSG00000153071	DAB2	TRUE	FALSE
chr5	39376650	C	A	ENST00000320816	ENSG00000153071	DAB2	TRUE	TRUE
chr5	39376659	T	A	ENST00000320816	ENSG00000153071	DAB2	TRUE	TRUE
chr5	39376664	A	T	ENST00000320816	ENSG00000153071	DAB2	TRUE	TRUE
chr5	39376671	G	A	ENST00000320816	ENSG00000153071	DAB2	TRUE	TRUE
chr5	39376704	C	A	ENST00000320816	ENSG00000153071	DAB2	TRUE	TRUE
chr5	39376707	G	A	ENST00000320816	ENSG00000153071	DAB2	TRUE	TRUE
chr5	39376722	T	A	ENST00000320816	ENSG00000153071	DAB2	TRUE	TRUE
chr5	39376732	A	C	ENST00000320816	ENSG00000153071	DAB2	TRUE	TRUE
chr5	39376732	A	T	ENST00000320816	ENSG00000153071	DAB2	TRUE	TRUE
chr5	39376751	A	T	ENST00000320816	ENSG00000153071	DAB2	TRUE	TRUE
chr5	39376770	G	A	ENST00000320816	ENSG00000153071	DAB2	TRUE	TRUE
chr5	39376773	C	A	ENST00000320816	ENSG00000153071	DAB2	TRUE	TRUE
chr5	39376776	C	A	ENST00000320816	ENSG00000153071	DAB2	TRUE	TRUE
chr5	39376779	T	A	ENST00000320816	ENSG00000153071	DAB2	TRUE	TRUE
chr5	39376803	G	A	ENST00000320816	ENSG00000153071	DAB2	TRUE	TRUE
chr5	39376812	G	A	ENST00000320816	ENSG00000153071	DAB2	TRUE	TRUE
chr5	39376821	T	A	ENST00000320816	ENSG00000153071	DAB2	TRUE	TRUE
chr5	39376830	C	A	ENST00000320816	ENSG00000153071	DAB2	TRUE	TRUE
chr5	39376833	T	A	ENST00000320816	ENSG00000153071	DAB2	TRUE	TRUE
chr5	39376842	T	A	ENST00000320816	ENSG00000153071	DAB2	TRUE	TRUE
chr5	39376848	C	A	ENST00000320816	ENSG00000153071	DAB2	TRUE	TRUE
chr5	39376851	T	A	ENST00000320816	ENSG00000153071	DAB2	TRUE	TRUE
chr5	39376868	A	C	ENST00000320816	ENSG00000153071	DAB2	TRUE	TRUE
chr5	39376868	A	T	ENST00000320816	ENSG00000153071	DAB2	TRUE	TRUE
chr5	39376899	T	A	ENST00000320816	ENSG00000153071	DAB2	TRUE	TRUE
chr5	39376914	T	A	ENST00000320816	ENSG00000153071	DAB2	TRUE	TRUE
chr5	39376926	G	A	ENST00000320816	ENSG00000153071	DAB2	TRUE	TRUE
chr5	39376968	G	A	ENST00000320816	ENSG00000153071	DAB2	TRUE	TRUE
chr5	39377004	G	A	ENST00000320816	ENSG00000153071	DAB2	TRUE	TRUE
chr5	39377018	A	T	ENST00000320816	ENSG00000153071	DAB2	TRUE	TRUE
chr5	39377033	G	C	ENST00000320816	ENSG00000153071	DAB2	TRUE	TRUE
chr5	39377033	G	T	ENST00000320816	ENSG00000153071	DAB2	TRUE	TRUE
chr5	39377035	C	T	ENST00000320816	ENSG00000153071	DAB2	TRUE	TRUE
chr5	39377036	C	T	ENST00000320816	ENSG00000153071	DAB2	TRUE	TRUE
chr5	39377068	C	T	ENST00000320816	ENSG00000153071	DAB2	TRUE	TRUE
chr5	39377069	C	T	ENST00000320816	ENSG00000153071	DAB2	TRUE	TRUE
chr5	39377096	G	C	ENST00000320816	ENSG00000153071	DAB2	TRUE	TRUE
chr5	39377096	G	T	ENST00000320816	ENSG00000153071	DAB2	TRUE	TRUE
chr5	39377111	G	C	ENST00000320816	ENSG00000153071	DAB2	TRUE	TRUE
chr5	39377111	G	T	ENST00000320816	ENSG00000153071	DAB2	TRUE	TRUE
chr5	39377118	G	A	ENST00000320816	ENSG00000153071	DAB2	TRUE	TRUE
chr5	39377122	C	T	ENST00000320816	ENSG00000153071	DAB2	TRUE	TRUE
chr5	39377123	C	T	ENST00000320816	ENSG00000153071	DAB2	TRUE	TRUE
chr5	39377129	G	C	ENST00000320816	ENSG00000153071	DAB2	TRUE	TRUE
chr5	39377129	G	T	ENST00000320816	ENSG00000153071	DAB2	TRUE	TRUE
chr5	39377163	G	A	ENST00000320816	ENSG00000153071	DAB2	TRUE	TRUE
chr5	39377174	G	C	ENST00000320816	ENSG00000153071	DAB2	TRUE	TRUE
chr5	39377174	G	T	ENST00000320816	ENSG00000153071	DAB2	TRUE	TRUE
chr5	39377181	G	A	ENST00000320816	ENSG00000153071	DAB2	TRUE	TRUE
chr5	39377199	C	A	ENST00000320816	ENSG00000153071	DAB2	TRUE	TRUE
chr5	39377210	G	C	ENST00000320816	ENSG00000153071	DAB2	TRUE	TRUE
chr5	39377210	G	T	ENST00000320816	ENSG00000153071	DAB2	TRUE	TRUE
chr5	39377220	G	A	ENST00000320816	ENSG00000153071	DAB2	TRUE	TRUE
chr5	39377231	A	T	ENST00000320816	ENSG00000153071	DAB2	TRUE	TRUE
chr5	39377245	C	T	ENST00000320816	ENSG00000153071	DAB2	TRUE	TRUE
chr5	39377246	C	T	ENST00000320816	ENSG00000153071	DAB2	TRUE	TRUE
chr5	39377253	C	A	ENST00000320816	ENSG00000153071	DAB2	TRUE	TRUE
chr5	39377259	G	A	ENST00000320816	ENSG00000153071	DAB2	TRUE	TRUE
chr5	39377283	C	A	ENST00000320816	ENSG00000153071	DAB2	TRUE	FALSE
chr5	39377283	C	G	ENST00000320816	ENSG00000153071	DAB2	TRUE	FALSE
chr5	39377283	C	T	ENST00000320816	ENSG00000153071	DAB2	TRUE	FALSE
chr5	39377284	T	A	ENST00000320816	ENSG00000153071	DAB2	TRUE	FALSE
chr5	39377284	T	C	ENST00000320816	ENSG00000153071	DAB2	TRUE	FALSE
chr5	39377284	T	G	ENST00000320816	ENSG00000153071	DAB2	TRUE	FALSE
chr5	39381452	A	C	ENST00000320816	ENSG00000153071	DAB2	TRUE	FALSE
chr5	39381452	A	G	ENST00000320816	ENSG00000153071	DAB2	TRUE	FALSE
chr5	39381452	A	T	ENST00000320816	ENSG00000153071	DAB2	TRUE	FALSE
chr5	39381453	C	A	ENST00000320816	ENSG00000153071	DAB2	TRUE	FALSE
chr5	39381453	C	G	ENST00000320816	ENSG00000153071	DAB2	TRUE	FALSE
chr5	39381453	C	T	ENST00000320816	ENSG00000153071	DAB2	TRUE	FALSE
chr5	39381496	T	A	ENST00000320816	ENSG00000153071	DAB2	TRUE	TRUE
chr5	39381520	G	A	ENST00000320816	ENSG00000153071	DAB2	TRUE	TRUE
chr5	39381535	G	A	ENST00000320816	ENSG00000153071	DAB2	TRUE	TRUE
chr5	39381538	C	A	ENST00000320816	ENSG00000153071	DAB2	TRUE	TRUE
chr5	39381546	G	C	ENST00000320816	ENSG00000153071	DAB2	TRUE	TRUE
chr5	39381546	G	T	ENST00000320816	ENSG00000153071	DAB2	TRUE	TRUE
chr5	39381553	G	A	ENST00000320816	ENSG00000153071	DAB2	TRUE	TRUE
chr5	39381558	G	C	ENST00000320816	ENSG00000153071	DAB2	TRUE	TRUE
chr5	39381558	G	T	ENST00000320816	ENSG00000153071	DAB2	TRUE	TRUE
chr5	39381565	C	A	ENST00000320816	ENSG00000153071	DAB2	TRUE	TRUE
chr5	39381567	G	C	ENST00000320816	ENSG00000153071	DAB2	TRUE	TRUE
chr5	39381567	G	T	ENST00000320816	ENSG00000153071	DAB2	TRUE	TRUE
chr5	39381591	G	C	ENST00000320816	ENSG00000153071	DAB2	TRUE	TRUE
chr5	39381591	G	T	ENST00000320816	ENSG00000153071	DAB2	TRUE	TRUE
chr5	39381600	A	T	ENST00000320816	ENSG00000153071	DAB2	TRUE	TRUE
chr5	39381612	G	C	ENST00000320816	ENSG00000153071	DAB2	TRUE	TRUE
chr5	39381612	G	T	ENST00000320816	ENSG00000153071	DAB2	TRUE	TRUE
chr5	39381617	C	A	ENST00000320816	ENSG00000153071	DAB2	TRUE	FALSE
chr5	39381617	C	G	ENST00000320816	ENSG00000153071	DAB2	TRUE	FALSE
chr5	39381617	C	T	ENST00000320816	ENSG00000153071	DAB2	TRUE	FALSE
chr5	39381618	T	A	ENST00000320816	ENSG00000153071	DAB2	TRUE	FALSE
chr5	39381618	T	C	ENST00000320816	ENSG00000153071	DAB2	TRUE	FALSE
chr5	39381618	T	G	ENST00000320816	ENSG00000153071	DAB2	TRUE	FALSE
chr5	39382616	A	C	ENST00000320816	ENSG00000153071	DAB2	TRUE	FALSE
chr5	39382616	A	G	ENST00000320816	ENSG00000153071	DAB2	TRUE	FALSE
chr5	39382616	A	T	ENST00000320816	ENSG00000153071	DAB2	TRUE	FALSE
chr5	39382617	C	A	ENST00000320816	ENSG00000153071	DAB2	TRUE	FALSE
chr5	39382617	C	G	ENST00000320816	ENSG00000153071	DAB2	TRUE	FALSE
chr5	39382617	C	T	ENST00000320816	ENSG00000153071	DAB2	TRUE	FALSE
chr5	39382620	T	A	ENST00000320816	ENSG00000153071	DAB2	TRUE	TRUE
chr5	39382632	T	A	ENST00000320816	ENSG00000153071	DAB2	TRUE	TRUE
chr5	39382638	T	A	ENST00000320816	ENSG00000153071	DAB2	TRUE	TRUE
chr5	39382641	C	A	ENST00000320816	ENSG00000153071	DAB2	TRUE	TRUE
chr5	39382647	T	A	ENST00000320816	ENSG00000153071	DAB2	TRUE	TRUE
chr5	39382656	G	A	ENST00000320816	ENSG00000153071	DAB2	TRUE	TRUE
chr5	39382691	G	C	ENST00000320816	ENSG00000153071	DAB2	TRUE	TRUE
chr5	39382691	G	T	ENST00000320816	ENSG00000153071	DAB2	TRUE	TRUE
chr5	39382698	G	A	ENST00000320816	ENSG00000153071	DAB2	TRUE	TRUE
chr5	39382710	C	A	ENST00000320816	ENSG00000153071	DAB2	TRUE	TRUE
chr5	39382712	A	T	ENST00000320816	ENSG00000153071	DAB2	TRUE	TRUE
chr5	39382719	G	A	ENST00000320816	ENSG00000153071	DAB2	TRUE	TRUE
chr5	39382722	T	A	ENST00000320816	ENSG00000153071	DAB2	TRUE	TRUE
chr5	39382734	G	A	ENST00000320816	ENSG00000153071	DAB2	TRUE	TRUE
chr5	39382746	C	A	ENST00000320816	ENSG00000153071	DAB2	TRUE	TRUE
chr5	39382749	T	A	ENST00000320816	ENSG00000153071	DAB2	TRUE	TRUE
chr5	39382761	C	A	ENST00000320816	ENSG00000153071	DAB2	TRUE	TRUE
chr5	39382785	T	A	ENST00000320816	ENSG00000153071	DAB2	TRUE	TRUE
chr5	39382803	G	A	ENST00000320816	ENSG00000153071	DAB2	TRUE	TRUE
chr5	39382806	C	A	ENST00000320816	ENSG00000153071	DAB2	TRUE	TRUE
chr5	39382809	T	A	ENST00000320816	ENSG00000153071	DAB2	TRUE	TRUE
chr5	39382812	C	A	ENST00000320816	ENSG00000153071	DAB2	TRUE	TRUE
chr5	39382827	G	A	ENST00000320816	ENSG00000153071	DAB2	TRUE	TRUE
chr5	39382833	T	A	ENST00000320816	ENSG00000153071	DAB2	TRUE	TRUE
chr5	39382845	G	A	ENST00000320816	ENSG00000153071	DAB2	TRUE	TRUE
chr5	39382851	G	A	ENST00000320816	ENSG00000153071	DAB2	TRUE	TRUE
chr5	39382853	G	T	ENST00000320816	ENSG00000153071	DAB2	TRUE	TRUE
chr5	39382859	G	C	ENST00000320816	ENSG00000153071	DAB2	TRUE	TRUE
chr5	39382859	G	T	ENST00000320816	ENSG00000153071	DAB2	TRUE	TRUE
chr5	39382867	C	T	ENST00000320816	ENSG00000153071	DAB2	TRUE	TRUE
chr5	39382868	C	T	ENST00000320816	ENSG00000153071	DAB2	TRUE	TRUE
chr5	39382881	G	A	ENST00000320816	ENSG00000153071	DAB2	TRUE	TRUE
chr5	39382887	C	A	ENST00000320816	ENSG00000153071	DAB2	TRUE	TRUE
chr5	39382890	G	A	ENST00000320816	ENSG00000153071	DAB2	TRUE	TRUE
chr5	39382893	T	A	ENST00000320816	ENSG00000153071	DAB2	TRUE	TRUE
chr5	39382914	G	A	ENST00000320816	ENSG00000153071	DAB2	TRUE	TRUE
chr5	39382923	G	A	ENST00000320816	ENSG00000153071	DAB2	TRUE	TRUE
chr5	39382926	G	A	ENST00000320816	ENSG00000153071	DAB2	TRUE	TRUE
chr5	39382933	G	C	ENST00000320816	ENSG00000153071	DAB2	TRUE	TRUE
chr5	39382933	G	T	ENST00000320816	ENSG00000153071	DAB2	TRUE	TRUE
chr5	39382979	G	T	ENST00000320816	ENSG00000153071	DAB2	TRUE	TRUE
chr5	39382988	G	T	ENST00000320816	ENSG00000153071	DAB2	TRUE	TRUE
chr5	39382995	C	A	ENST00000320816	ENSG00000153071	DAB2	TRUE	TRUE
chr5	39382998	T	A	ENST00000320816	ENSG00000153071	DAB2	TRUE	TRUE
chr5	39383001	T	A	ENST00000320816	ENSG00000153071	DAB2	TRUE	TRUE
chr5	39383004	G	A	ENST00000320816	ENSG00000153071	DAB2	TRUE	TRUE
chr5	39383016	T	A	ENST00000320816	ENSG00000153071	DAB2	TRUE	TRUE
chr5	39383030	G	T	ENST00000320816	ENSG00000153071	DAB2	TRUE	TRUE
chr5	39383042	G	T	ENST00000320816	ENSG00000153071	DAB2	TRUE	TRUE
chr5	39383046	G	A	ENST00000320816	ENSG00000153071	DAB2	TRUE	TRUE
chr5	39383055	G	A	ENST00000320816	ENSG00000153071	DAB2	TRUE	TRUE
chr5	39383130	C	A	ENST00000320816	ENSG00000153071	DAB2	TRUE	TRUE
chr5	39383135	A	T	ENST00000320816	ENSG00000153071	DAB2	TRUE	TRUE
chr5	39383148	G	A	ENST00000320816	ENSG00000153071	DAB2	TRUE	TRUE
chr5	39383160	G	A	ENST00000320816	ENSG00000153071	DAB2	TRUE	TRUE
chr5	39383170	A	T	ENST00000320816	ENSG00000153071	DAB2	TRUE	TRUE
chr5	39383192	A	C	ENST00000320816	ENSG00000153071	DAB2	TRUE	TRUE
chr5	39383192	A	T	ENST00000320816	ENSG00000153071	DAB2	TRUE	TRUE
chr5	39383205	C	A	ENST00000320816	ENSG00000153071	DAB2	TRUE	TRUE
chr5	39383208	T	A	ENST00000320816	ENSG00000153071	DAB2	TRUE	TRUE
chr5	39383210	A	C	ENST00000320816	ENSG00000153071	DAB2	TRUE	TRUE
chr5	39383210	A	T	ENST00000320816	ENSG00000153071	DAB2	TRUE	TRUE
chr5	39383220	G	A	ENST00000320816	ENSG00000153071	DAB2	TRUE	TRUE
chr5	39383235	C	A	ENST00000320816	ENSG00000153071	DAB2	TRUE	TRUE
chr5	39383252	A	C	ENST00000320816	ENSG00000153071	DAB2	TRUE	TRUE
chr5	39383252	A	T	ENST00000320816	ENSG00000153071	DAB2	TRUE	TRUE
chr5	39383265	T	A	ENST00000320816	ENSG00000153071	DAB2	TRUE	TRUE
chr5	39383271	C	A	ENST00000320816	ENSG00000153071	DAB2	TRUE	TRUE
chr5	39383272	C	A	ENST00000320816	ENSG00000153071	DAB2	TRUE	FALSE
chr5	39383272	C	G	ENST00000320816	ENSG00000153071	DAB2	TRUE	FALSE
chr5	39383272	C	T	ENST00000320816	ENSG00000153071	DAB2	TRUE	FALSE
chr5	39383273	T	A	ENST00000320816	ENSG00000153071	DAB2	TRUE	FALSE
chr5	39383273	T	C	ENST00000320816	ENSG00000153071	DAB2	TRUE	FALSE
chr5	39383273	T	G	ENST00000320816	ENSG00000153071	DAB2	TRUE	FALSE
chr5	39388303	A	C	ENST00000320816	ENSG00000153071	DAB2	TRUE	FALSE
chr5	39388303	A	G	ENST00000320816	ENSG00000153071	DAB2	TRUE	FALSE
chr5	39388303	A	T	ENST00000320816	ENSG00000153071	DAB2	TRUE	FALSE
chr5	39388304	C	A	ENST00000320816	ENSG00000153071	DAB2	TRUE	FALSE
chr5	39388304	C	G	ENST00000320816	ENSG00000153071	DAB2	TRUE	FALSE
chr5	39388304	C	T	ENST00000320816	ENSG00000153071	DAB2	TRUE	FALSE
chr5	39388348	A	T	ENST00000320816	ENSG00000153071	DAB2	TRUE	TRUE
chr5	39388358	G	A	ENST00000320816	ENSG00000153071	DAB2	TRUE	TRUE
chr5	39388368	C	A	ENST00000320816	ENSG00000153071	DAB2	TRUE	FALSE
chr5	39388368	C	G	ENST00000320816	ENSG00000153071	DAB2	TRUE	FALSE
chr5	39388368	C	T	ENST00000320816	ENSG00000153071	DAB2	TRUE	FALSE
chr5	39388369	T	A	ENST00000320816	ENSG00000153071	DAB2	TRUE	FALSE
chr5	39388369	T	C	ENST00000320816	ENSG00000153071	DAB2	TRUE	FALSE
chr5	39388369	T	G	ENST00000320816	ENSG00000153071	DAB2	TRUE	FALSE
chr5	39388797	A	C	ENST00000320816	ENSG00000153071	DAB2	TRUE	FALSE
chr5	39388797	A	G	ENST00000320816	ENSG00000153071	DAB2	TRUE	FALSE
chr5	39388797	A	T	ENST00000320816	ENSG00000153071	DAB2	TRUE	FALSE
chr5	39388798	C	A	ENST00000320816	ENSG00000153071	DAB2	TRUE	FALSE
chr5	39388798	C	G	ENST00000320816	ENSG00000153071	DAB2	TRUE	FALSE
chr5	39388798	C	T	ENST00000320816	ENSG00000153071	DAB2	TRUE	FALSE
chr5	39388800	G	T	ENST00000320816	ENSG00000153071	DAB2	TRUE	TRUE
chr5	39388804	T	A	ENST00000320816	ENSG00000153071	DAB2	TRUE	TRUE
chr5	39388810	T	A	ENST00000320816	ENSG00000153071	DAB2	TRUE	TRUE
chr5	39388819	G	A	ENST00000320816	ENSG00000153071	DAB2	TRUE	TRUE
chr5	39388843	C	A	ENST00000320816	ENSG00000153071	DAB2	TRUE	TRUE
chr5	39388853	C	A	ENST00000320816	ENSG00000153071	DAB2	TRUE	FALSE
chr5	39388853	C	G	ENST00000320816	ENSG00000153071	DAB2	TRUE	FALSE
chr5	39388853	C	T	ENST00000320816	ENSG00000153071	DAB2	TRUE	FALSE
chr5	39388854	T	A	ENST00000320816	ENSG00000153071	DAB2	TRUE	FALSE
chr5	39388854	T	C	ENST00000320816	ENSG00000153071	DAB2	TRUE	FALSE
chr5	39388854	T	G	ENST00000320816	ENSG00000153071	DAB2	TRUE	FALSE
chr5	39389095	A	C	ENST00000320816	ENSG00000153071	DAB2	TRUE	FALSE
chr5	39389095	A	G	ENST00000320816	ENSG00000153071	DAB2	TRUE	FALSE
chr5	39389095	A	T	ENST00000320816	ENSG00000153071	DAB2	TRUE	FALSE
chr5	39389096	C	A	ENST00000320816	ENSG00000153071	DAB2	TRUE	FALSE
chr5	39389096	C	G	ENST00000320816	ENSG00000153071	DAB2	TRUE	FALSE
chr5	39389096	C	T	ENST00000320816	ENSG00000153071	DAB2	TRUE	FALSE
chr5	39389099	C	A	ENST00000320816	ENSG00000153071	DAB2	TRUE	TRUE
chr5	39389108	T	A	ENST00000320816	ENSG00000153071	DAB2	TRUE	TRUE
chr5	39389117	C	A	ENST00000320816	ENSG00000153071	DAB2	TRUE	TRUE
chr5	39389120	C	A	ENST00000320816	ENSG00000153071	DAB2	TRUE	TRUE
chr5	39389124	C	A	ENST00000320816	ENSG00000153071	DAB2	TRUE	FALSE
chr5	39389124	C	G	ENST00000320816	ENSG00000153071	DAB2	TRUE	FALSE
chr5	39389124	C	T	ENST00000320816	ENSG00000153071	DAB2	TRUE	FALSE
chr5	39389125	T	A	ENST00000320816	ENSG00000153071	DAB2	TRUE	FALSE
chr5	39389125	T	C	ENST00000320816	ENSG00000153071	DAB2	TRUE	FALSE
chr5	39389125	T	G	ENST00000320816	ENSG00000153071	DAB2	TRUE	FALSE
chr5	39389850	G	A	ENST00000320816	ENSG00000153071	DAB2	FALSE	FALSE
chr5	39389850	G	C	ENST00000320816	ENSG00000153071	DAB2	TRUE	FALSE
chr5	39389850	G	T	ENST00000320816	ENSG00000153071	DAB2	TRUE	FALSE
chr5	39389851	C	A	ENST00000320816	ENSG00000153071	DAB2	TRUE	FALSE
chr5	39389851	C	G	ENST00000320816	ENSG00000153071	DAB2	TRUE	FALSE
chr5	39389851	C	T	ENST00000320816	ENSG00000153071	DAB2	TRUE	FALSE
chr5	39389854	T	A	ENST00000320816	ENSG00000153071	DAB2	TRUE	TRUE
chr5	39389857	T	A	ENST00000320816	ENSG00000153071	DAB2	TRUE	TRUE
chr5	39389860	T	A	ENST00000320816	ENSG00000153071	DAB2	TRUE	TRUE
chr5	39389863	C	A	ENST00000320816	ENSG00000153071	DAB2	TRUE	TRUE
chr5	39389866	C	A	ENST00000320816	ENSG00000153071	DAB2	TRUE	TRUE
chr5	39389869	C	A	ENST00000320816	ENSG00000153071	DAB2	TRUE	TRUE
chr5	39389872	T	A	ENST00000320816	ENSG00000153071	DAB2	TRUE	TRUE
chr5	39389875	T	A	ENST00000320816	ENSG00000153071	DAB2	TRUE	TRUE
chr5	39389878	T	A	ENST00000320816	ENSG00000153071	DAB2	TRUE	TRUE
chr5	39389885	A	C	ENST00000320816	ENSG00000153071	DAB2	TRUE	TRUE
chr5	39389885	A	T	ENST00000320816	ENSG00000153071	DAB2	TRUE	TRUE
chr5	39389896	G	A	ENST00000320816	ENSG00000153071	DAB2	TRUE	TRUE
chr5	39389908	T	A	ENST00000320816	ENSG00000153071	DAB2	TRUE	TRUE
chr5	39389922	A	C	ENST00000320816	ENSG00000153071	DAB2	TRUE	TRUE
chr5	39389922	A	T	ENST00000320816	ENSG00000153071	DAB2	TRUE	TRUE
chr5	39389929	C	A	ENST00000320816	ENSG00000153071	DAB2	TRUE	TRUE
chr5	39389933	C	A	ENST00000320816	ENSG00000153071	DAB2	TRUE	FALSE
chr5	39389933	C	G	ENST00000320816	ENSG00000153071	DAB2	TRUE	FALSE
chr5	39389933	C	T	ENST00000320816	ENSG00000153071	DAB2	TRUE	FALSE
chr5	39389934	T	A	ENST00000320816	ENSG00000153071	DAB2	TRUE	FALSE
chr5	39389934	T	C	ENST00000320816	ENSG00000153071	DAB2	TRUE	FALSE
chr5	39389934	T	G	ENST00000320816	ENSG00000153071	DAB2	TRUE	FALSE
chr5	39390442	A	C	ENST00000320816	ENSG00000153071	DAB2	TRUE	FALSE
chr5	39390442	A	G	ENST00000320816	ENSG00000153071	DAB2	TRUE	FALSE
chr5	39390442	A	T	ENST00000320816	ENSG00000153071	DAB2	TRUE	FALSE
chr5	39390443	C	A	ENST00000320816	ENSG00000153071	DAB2	TRUE	FALSE
chr5	39390443	C	G	ENST00000320816	ENSG00000153071	DAB2	TRUE	FALSE
chr5	39390443	C	T	ENST00000320816	ENSG00000153071	DAB2	TRUE	FALSE
chr5	39390446	G	A	ENST00000320816	ENSG00000153071	DAB2	TRUE	TRUE
chr5	39390449	G	A	ENST00000320816	ENSG00000153071	DAB2	TRUE	TRUE
chr5	39390458	T	A	ENST00000320816	ENSG00000153071	DAB2	TRUE	TRUE
chr5	39390473	G	A	ENST00000320816	ENSG00000153071	DAB2	TRUE	TRUE
chr5	39390479	G	A	ENST00000320816	ENSG00000153071	DAB2	TRUE	TRUE
chr5	39390485	C	A	ENST00000320816	ENSG00000153071	DAB2	TRUE	TRUE
chr5	39390488	C	A	ENST00000320816	ENSG00000153071	DAB2	TRUE	TRUE
chr5	39390491	C	A	ENST00000320816	ENSG00000153071	DAB2	TRUE	TRUE
chr5	39390492	A	T	ENST00000320816	ENSG00000153071	DAB2	TRUE	TRUE
chr5	39390498	G	C	ENST00000320816	ENSG00000153071	DAB2	TRUE	TRUE
chr5	39390498	G	T	ENST00000320816	ENSG00000153071	DAB2	TRUE	TRUE
chr5	39390548	T	A	ENST00000320816	ENSG00000153071	DAB2	TRUE	TRUE
chr5	39390563	C	A	ENST00000320816	ENSG00000153071	DAB2	TRUE	TRUE
chr5	39390569	C	A	ENST00000320816	ENSG00000153071	DAB2	TRUE	TRUE
chr5	39390576	C	A	ENST00000320816	ENSG00000153071	DAB2	TRUE	FALSE
chr5	39390576	C	G	ENST00000320816	ENSG00000153071	DAB2	TRUE	FALSE
chr5	39390576	C	T	ENST00000320816	ENSG00000153071	DAB2	TRUE	FALSE
chr5	39390577	T	A	ENST00000320816	ENSG00000153071	DAB2	TRUE	FALSE
chr5	39390577	T	C	ENST00000320816	ENSG00000153071	DAB2	TRUE	FALSE
chr5	39390577	T	G	ENST00000320816	ENSG00000153071	DAB2	TRUE	FALSE
chr5	39392363	A	C	ENST00000320816	ENSG00000153071	DAB2	TRUE	FALSE
chr5	39392363	A	G	ENST00000320816	ENSG00000153071	DAB2	TRUE	FALSE
chr5	39392363	A	T	ENST00000320816	ENSG00000153071	DAB2	TRUE	FALSE
chr5	39392364	C	A	ENST00000320816	ENSG00000153071	DAB2	TRUE	FALSE
chr5	39392364	C	G	ENST00000320816	ENSG00000153071	DAB2	TRUE	FALSE
chr5	39392364	C	T	ENST00000320816	ENSG00000153071	DAB2	TRUE	FALSE
chr5	39392373	T	A	ENST00000320816	ENSG00000153071	DAB2	TRUE	TRUE
chr5	39392376	C	A	ENST00000320816	ENSG00000153071	DAB2	TRUE	TRUE
chr5	39392388	T	A	ENST00000320816	ENSG00000153071	DAB2
chr5	39392413	C	T	ENST00000320816	ENSG00000153071	DAB2	TRUE	TRUE
chr5	39392414	C	T	ENST00000320816	ENSG00000153071	DAB2	TRUE	TRUE
chr5	39392424	G	A	ENST00000320816	ENSG00000153071	DAB2	TRUE	TRUE
chr5	39392427	T	A	ENST00000320816	ENSG00000153071	DAB2	TRUE	TRUE
chr5	39392433	G	A	ENST00000320816	ENSG00000153071	DAB2	TRUE	TRUE
chr5	39392436	C	A	ENST00000320816	ENSG00000153071	DAB2	TRUE	TRUE
chr5	39392439	G	A	ENST00000320816	ENSG00000153071	DAB2	TRUE	TRUE
chr5	39392463	C	A	ENST00000320816	ENSG00000153071	DAB2	TRUE	TRUE
chr5	39392464	C	A	ENST00000320816	ENSG00000153071	DAB2	TRUE	FALSE
chr5	39392464	C	G	ENST00000320816	ENSG00000153071	DAB2	TRUE	FALSE
chr5	39392464	C	T	ENST00000320816	ENSG00000153071	DAB2	TRUE	FALSE
chr5	39392465	T	A	ENST00000320816	ENSG00000153071	DAB2	TRUE	FALSE
chr5	39392465	T	C	ENST00000320816	ENSG00000153071	DAB2	TRUE	FALSE
chr5	39392465	T	G	ENST00000320816	ENSG00000153071	DAB2	TRUE	FALSE
chr5	39393252	A	C	ENST00000320816	ENSG00000153071	DAB2	TRUE	FALSE
chr5	39393252	A	G	ENST00000320816	ENSG00000153071	DAB2	TRUE	FALSE
chr5	39393252	A	T	ENST00000320816	ENSG00000153071	DAB2	TRUE	FALSE
chr5	39393253	C	A	ENST00000320816	ENSG00000153071	DAB2	TRUE	FALSE
chr5	39393253	C	G	ENST00000320816	ENSG00000153071	DAB2	TRUE	FALSE
chr5	39393253	C	T	ENST00000320816	ENSG00000153071	DAB2	TRUE	FALSE
chr5	39393256	T	A	ENST00000320816	ENSG00000153071	DAB2	TRUE	TRUE
chr5	39393262	T	A	ENST00000320816	ENSG00000153071	DAB2	TRUE	TRUE
chr5	39393277	G	A	ENST00000320816	ENSG00000153071	DAB2	TRUE	TRUE
chr5	39393286	T	A	ENST00000320816	ENSG00000153071	DAB2	TRUE	TRUE
chr5	39393295	T	A	ENST00000320816	ENSG00000153071	DAB2	TRUE	TRUE
chr5	39393328	T	A	ENST00000320816	ENSG00000153071	DAB2	TRUE	TRUE
chr5	39393334	T	A	ENST00000320816	ENSG00000153071	DAB2	TRUE	TRUE
chr5	39393335	A	C	ENST00000320816	ENSG00000153071	DAB2	TRUE	TRUE
chr5	39393335	A	T	ENST00000320816	ENSG00000153071	DAB2	TRUE	TRUE
chr5	39393340	T	A	ENST00000320816	ENSG00000153071	DAB2	TRUE	TRUE
chr5	39393355	T	A	ENST00000320816	ENSG00000153071	DAB2	TRUE	TRUE
chr5	39393366	A	C	ENST00000320816	ENSG00000153071	DAB2	TRUE	TRUE
chr5	39393366	A	T	ENST00000320816	ENSG00000153071	DAB2	TRUE	TRUE
chr5	39393371	A	C	ENST00000320816	ENSG00000153071	DAB2	TRUE	TRUE
chr5	39393371	A	T	ENST00000320816	ENSG00000153071	DAB2	TRUE	TRUE
chr5	39393376	C	A	ENST00000320816	ENSG00000153071	DAB2	TRUE	TRUE
chr5	39393385	T	A	ENST00000320816	ENSG00000153071	DAB2	TRUE	TRUE
chr5	39393388	C	A	ENST00000320816	ENSG00000153071	DAB2	TRUE	TRUE
chr5	39393394	C	A	ENST00000320816	ENSG00000153071	DAB2	TRUE	FALSE
chr5	39393394	C	G	ENST00000320816	ENSG00000153071	DAB2	TRUE	FALSE
chr5	39393394	C	T	ENST00000320816	ENSG00000153071	DAB2	TRUE	FALSE
chr5	39393395	T	A	ENST00000320816	ENSG00000153071	DAB2	TRUE	FALSE
chr5	39393395	T	C	ENST00000320816	ENSG00000153071	DAB2	TRUE	FALSE
chr5	39393395	T	G	ENST00000320816	ENSG00000153071	DAB2	TRUE	FALSE
chr5	39394228	A	C	ENST00000320816	ENSG00000153071	DAB2	TRUE	FALSE
chr5	39394228	A	G	ENST00000320816	ENSG00000153071	DAB2	TRUE	FALSE
chr5	39394228	A	T	ENST00000320816	ENSG00000153071	DAB2	TRUE	FALSE
chr5	39394229	C	A	ENST00000320816	ENSG00000153071	DAB2	TRUE	FALSE
chr5	39394229	C	G	ENST00000320816	ENSG00000153071	DAB2	TRUE	FALSE
chr5	39394229	C	T	ENST00000320816	ENSG00000153071	DAB2	TRUE	FALSE
chr5	39394233	T	A	ENST00000320816	ENSG00000153071	DAB2	TRUE	TRUE
chr5	39394236	T	A	ENST00000320816	ENSG00000153071	DAB2	TRUE	TRUE
chr5	39394239	T	A	ENST00000320816	ENSG00000153071	DAB2
chr5	39394242	C	A	ENST00000320816	ENSG00000153071	DAB2	TRUE	TRUE
chr5	39394245	T	A	ENST00000320816	ENSG00000153071	DAB2	TRUE	TRUE
chr5	39394248	T	A	ENST00000320816	ENSG00000153071	DAB2	TRUE	TRUE
chr5	39394250	G	C	ENST00000320816	ENSG00000153071	DAB2	TRUE	FALSE
chr5	39394250	G	T	ENST00000320816	ENSG00000153071	DAB2	TRUE	FALSE
chr5	39394260	T	A	ENST00000320816	ENSG00000153071	DAB2	TRUE	FALSE
chr5	39394272	G	A	ENST00000320816	ENSG00000153071	DAB2	FALSE	FALSE
chr5	39394275	G	A	ENST00000320816	ENSG00000153071	DAB2	FALSE	FALSE
chr5	39394284	G	A	ENST00000320816	ENSG00000153071	DAB2	FALSE	FALSE
chr5	39394305	C	A	ENST00000320816	ENSG00000153071	DAB2	FALSE	FALSE
chr5	39394311	C	A	ENST00000320816	ENSG00000153071	DAB2	FALSE	FALSE
chr5	39394422	C	A	ENST00000320816	ENSG00000153071	DAB2	TRUE	FALSE
chr5	39394422	C	G	ENST00000320816	ENSG00000153071	DAB2	TRUE	FALSE
chr5	39394422	C	T	ENST00000320816	ENSG00000153071	DAB2	TRUE	FALSE
chr5	39394423	T	A	ENST00000320816	ENSG00000153071	DAB2	TRUE	FALSE
chr5	39394423	T	C	ENST00000320816	ENSG00000153071	DAB2	TRUE	FALSE
chr5	39394423	T	G	ENST00000320816	ENSG00000153071	DAB2	TRUE	FALSE
chr5	39424802	A	C	ENST00000320816	ENSG00000153071	DAB2	TRUE	FALSE
chr5	39424802	A	G	ENST00000320816	ENSG00000153071	DAB2	FALSE	FALSE
chr5	39424802	A	T	ENST00000320816	ENSG00000153071	DAB2	TRUE	FALSE
chr5	39424803	C	A	ENST00000320816	ENSG00000153071	DAB2	TRUE	FALSE
chr5	39424803	C	G	ENST00000320816	ENSG00000153071	DAB2	TRUE	FALSE
chr5	39424803	C	T	ENST00000320816	ENSG00000153071	DAB2	TRUE	FALSE
chr5	40680479	G	A	ENST00000302472	ENSG00000171522	PTGER4	FALSE	FALSE
chr5	40680479	G	C	ENST00000302472	ENSG00000171522	PTGER4	FALSE	FALSE
chr5	40680479	G	T	ENST00000302472	ENSG00000171522	PTGER4	FALSE	FALSE
chr5	40680480	T	A	ENST00000302472	ENSG00000171522	PTGER4	FALSE	FALSE
chr5	40680480	T	C	ENST00000302472	ENSG00000171522	PTGER4	FALSE	FALSE
chr5	40680480	T	G	ENST00000302472	ENSG00000171522	PTGER4	FALSE	FALSE
chr5	40680949	A	C	ENST00000302472	ENSG00000171522	PTGER4	TRUE	FALSE
chr5	40680949	A	G	ENST00000302472	ENSG00000171522	PTGER4	TRUE	FALSE
chr5	40680949	A	T	ENST00000302472	ENSG00000171522	PTGER4	TRUE	FALSE
chr5	40680950	G	A	ENST00000302472	ENSG00000171522	PTGER4	TRUE	FALSE
chr5	40680950	G	C	ENST00000302472	ENSG00000171522	PTGER4	TRUE	FALSE
chr5	40680950	G	T	ENST00000302472	ENSG00000171522	PTGER4	TRUE	FALSE
chr5	40681016	C	A	ENST00000302472	ENSG00000171522	PTGER4	FALSE	FALSE
chr5	40681028	T	A	ENST00000302472	ENSG00000171522	PTGER4	FALSE	FALSE
chr5	40681122	C	A	ENST00000302472	ENSG00000171522	PTGER4	TRUE	TRUE
chr5	40681123	A	T	ENST00000302472	ENSG00000171522	PTGER4	TRUE	TRUE
chr5	40681127	C	A	ENST00000302472	ENSG00000171522	PTGER4	TRUE	TRUE
chr5	40681132	A	T	ENST00000302472	ENSG00000171522	PTGER4	TRUE	TRUE
chr5	40681135	G	T	ENST00000302472	ENSG00000171522	PTGER4	TRUE	TRUE
chr5	40681138	C	T	ENST00000302472	ENSG00000171522	PTGER4	TRUE	TRUE
chr5	40681141	A	T	ENST00000302472	ENSG00000171522	PTGER4	TRUE	TRUE
chr5	40681144	G	T	ENST00000302472	ENSG00000171522	PTGER4	TRUE	TRUE
chr5	40681158	C	A	ENST00000302472	ENSG00000171522	PTGER4	TRUE	TRUE
chr5	40681158	C	G	ENST00000302472	ENSG00000171522	PTGER4	TRUE	TRUE
chr5	40681170	T	A	ENST00000302472	ENSG00000171522	PTGER4	TRUE	TRUE
chr5	40681193	T	A	ENST00000302472	ENSG00000171522	PTGER4	TRUE	TRUE
chr5	40681202	T	A	ENST00000302472	ENSG00000171522	PTGER4	TRUE	TRUE
chr5	40681205	T	A	ENST00000302472	ENSG00000171522	PTGER4	TRUE	TRUE
chr5	40681233	C	A	ENST00000302472	ENSG00000171522	PTGER4	TRUE	TRUE
chr5	40681233	C	G	ENST00000302472	ENSG00000171522	PTGER4	TRUE	TRUE
chr5	40681237	A	T	ENST00000302472	ENSG00000171522	PTGER4	TRUE	TRUE
chr5	40681243	C	T	ENST00000302472	ENSG00000171522	PTGER4	TRUE	TRUE
chr5	40681247	G	A	ENST00000302472	ENSG00000171522	PTGER4	TRUE	TRUE
chr5	40681248	G	A	ENST00000302472	ENSG00000171522	PTGER4	TRUE	TRUE
chr5	40681258	C	T	ENST00000302472	ENSG00000171522	PTGER4	TRUE	TRUE
chr5	40681269	C	A	ENST00000302472	ENSG00000171522	PTGER4	TRUE	TRUE
chr5	40681270	G	T	ENST00000302472	ENSG00000171522	PTGER4	TRUE	TRUE
chr5	40681275	C	A	ENST00000302472	ENSG00000171522	PTGER4	TRUE	TRUE
chr5	40681275	C	G	ENST00000302472	ENSG00000171522	PTGER4	TRUE	TRUE
chr5	40681326	C	A	ENST00000302472	ENSG00000171522	PTGER4	TRUE	TRUE
chr5	40681339	G	T	ENST00000302472	ENSG00000171522	PTGER4	TRUE	TRUE
chr5	40681347	C	A	ENST00000302472	ENSG00000171522	PTGER4	TRUE	TRUE
chr5	40681347	C	G	ENST00000302472	ENSG00000171522	PTGER4	TRUE	TRUE
chr5	40681368	T	A	ENST00000302472	ENSG00000171522	PTGER4	TRUE	TRUE
chr5	40681368	T	G	ENST00000302472	ENSG00000171522	PTGER4	TRUE	TRUE
chr5	40681374	C	A	ENST00000302472	ENSG00000171522	PTGER4	TRUE	TRUE
chr5	40681374	C	G	ENST00000302472	ENSG00000171522	PTGER4	TRUE	TRUE
chr5	40681383	C	A	ENST00000302472	ENSG00000171522	PTGER4	TRUE	TRUE
chr5	40681383	C	G	ENST00000302472	ENSG00000171522	PTGER4	TRUE	TRUE
chr5	40681390	A	T	ENST00000302472	ENSG00000171522	PTGER4	TRUE	TRUE
chr5	40681393	C	T	ENST00000302472	ENSG00000171522	PTGER4	TRUE	TRUE
chr5	40681397	T	A	ENST00000302472	ENSG00000171522	PTGER4	TRUE	TRUE
chr5	40681425	T	A	ENST00000302472	ENSG00000171522	PTGER4	TRUE	TRUE
chr5	40681425	T	G	ENST00000302472	ENSG00000171522	PTGER4	TRUE	TRUE
chr5	40681446	C	A	ENST00000302472	ENSG00000171522	PTGER4	TRUE	TRUE
chr5	40681475	C	A	ENST00000302472	ENSG00000171522	PTGER4	TRUE	TRUE
chr5	40681483	C	T	ENST00000302472	ENSG00000171522	PTGER4	TRUE	TRUE
chr5	40681488	C	A	ENST00000302472	ENSG00000171522	PTGER4	TRUE	TRUE
chr5	40681488	C	G	ENST00000302472	ENSG00000171522	PTGER4	TRUE	TRUE
chr5	40681499	G	A	ENST00000302472	ENSG00000171522	PTGER4	TRUE	TRUE
chr5	40681500	G	A	ENST00000302472	ENSG00000171522	PTGER4	TRUE	TRUE
chr5	40681503	C	A	ENST00000302472	ENSG00000171522	PTGER4	TRUE	TRUE
chr5	40681514	G	A	ENST00000302472	ENSG00000171522	PTGER4	TRUE	TRUE
chr5	40681515	G	A	ENST00000302472	ENSG00000171522	PTGER4	TRUE	TRUE
chr5	40681545	C	A	ENST00000302472	ENSG00000171522	PTGER4	TRUE	TRUE
chr5	40681545	C	G	ENST00000302472	ENSG00000171522	PTGER4	TRUE	TRUE
chr5	40681551	C	A	ENST00000302472	ENSG00000171522	PTGER4	TRUE	TRUE
chr5	40681551	C	G	ENST00000302472	ENSG00000171522	PTGER4	TRUE	TRUE
chr5	40681557	C	A	ENST00000302472	ENSG00000171522	PTGER4	TRUE	TRUE
chr5	40681557	C	G	ENST00000302472	ENSG00000171522	PTGER4	TRUE	TRUE
chr5	40681599	C	A	ENST00000302472	ENSG00000171522	PTGER4	TRUE	TRUE
chr5	40681614	C	A	ENST00000302472	ENSG00000171522	PTGER4	TRUE	TRUE
chr5	40681639	C	T	ENST00000302472	ENSG00000171522	PTGER4	TRUE	TRUE
chr5	40681658	C	A	ENST00000302472	ENSG00000171522	PTGER4	TRUE	TRUE
chr5	40681669	G	T	ENST00000302472	ENSG00000171522	PTGER4	TRUE	TRUE
chr5	40681672	C	T	ENST00000302472	ENSG00000171522	PTGER4	TRUE	TRUE
chr5	40681697	C	A	ENST00000302472	ENSG00000171522	PTGER4	TRUE	TRUE
chr5	40681736	T	A	ENST00000302472	ENSG00000171522	PTGER4	TRUE	TRUE
chr5	40681792	G	T	ENST00000302472	ENSG00000171522	PTGER4	TRUE	TRUE
chr5	40681798	C	T	ENST00000302472	ENSG00000171522	PTGER4	TRUE	TRUE
chr5	40681811	T	A	ENST00000302472	ENSG00000171522	PTGER4	FALSE	FALSE
chr5	40681811	T	G	ENST00000302472	ENSG00000171522	PTGER4	FALSE	FALSE
chr5	40681845	C	A	ENST00000302472	ENSG00000171522	PTGER4	FALSE	FALSE
chr5	40681861	G	A	ENST00000302472	ENSG00000171522	PTGER4	TRUE	FALSE
chr5	40681861	G	C	ENST00000302472	ENSG00000171522	PTGER4	TRUE	FALSE
chr5	40681861	G	T	ENST00000302472	ENSG00000171522	PTGER4	TRUE	FALSE
chr5	40681862	T	A	ENST00000302472	ENSG00000171522	PTGER4	TRUE	FALSE
chr5	40681862	T	C	ENST00000302472	ENSG00000171522	PTGER4	FALSE	FALSE
chr5	40681862	T	G	ENST00000302472	ENSG00000171522	PTGER4	TRUE	FALSE
chr5	40691777	A	C	ENST00000302472	ENSG00000171522	PTGER4	TRUE	FALSE
chr5	40691777	A	G	ENST00000302472	ENSG00000171522	PTGER4	TRUE	FALSE
chr5	40691777	A	T	ENST00000302472	ENSG00000171522	PTGER4	TRUE	FALSE
chr5	40691778	G	A	ENST00000302472	ENSG00000171522	PTGER4	TRUE	FALSE
chr5	40691778	G	C	ENST00000302472	ENSG00000171522	PTGER4	TRUE	FALSE
chr5	40691778	G	T	ENST00000302472	ENSG00000171522	PTGER4	TRUE	FALSE
chr5	40691782	C	T	ENST00000302472	ENSG00000171522	PTGER4	FALSE	FALSE
chr5	40691797	C	T	ENST00000302472	ENSG00000171522	PTGER4	FALSE	FALSE
chr5	40691801	T	A	ENST00000302472	ENSG00000171522	PTGER4	FALSE	FALSE
chr5	40691801	T	G	ENST00000302472	ENSG00000171522	PTGER4	FALSE	FALSE
chr5	40691805	T	A	ENST00000302472	ENSG00000171522	PTGER4	FALSE	FALSE
chr5	40691805	T	G	ENST00000302472	ENSG00000171522	PTGER4	FALSE	FALSE
chr5	40691806	C	T	ENST00000302472	ENSG00000171522	PTGER4	FALSE	FALSE
chr5	40691816	T	A	ENST00000302472	ENSG00000171522	PTGER4	FALSE	FALSE
chr5	40691818	G	T	ENST00000302472	ENSG00000171522	PTGER4	FALSE	FALSE
chr5	40691821	C	T	ENST00000302472	ENSG00000171522	PTGER4	FALSE	FALSE
chr5	40691824	G	T	ENST00000302472	ENSG00000171522	PTGER4	FALSE	FALSE
chr5	40691833	A	T	ENST00000302472	ENSG00000171522	PTGER4	FALSE	FALSE
chr5	40691846	T	A	ENST00000302472	ENSG00000171522	PTGER4	FALSE	FALSE
chr5	40691848	C	T	ENST00000302472	ENSG00000171522	PTGER4	FALSE	FALSE
chr5	40691857	C	T	ENST00000302472	ENSG00000171522	PTGER4	FALSE	FALSE
chr5	40691891	G	A	ENST00000302472	ENSG00000171522	PTGER4	FALSE	FALSE
chr5	40691892	G	A	ENST00000302472	ENSG00000171522	PTGER4	FALSE	FALSE
chr5	40691898	T	A	ENST00000302472	ENSG00000171522	PTGER4	FALSE	FALSE
chr5	40691898	T	G	ENST00000302472	ENSG00000171522	PTGER4	FALSE	FALSE
chr5	40691908	A	T	ENST00000302472	ENSG00000171522	PTGER4
chr5	40691911	A	T	ENST00000302472	ENSG00000171522	PTGER4	FALSE	FALSE
chr5	40691926	A	T	ENST00000302472	ENSG00000171522	PTGER4	FALSE	FALSE
chr5	40691935	G	T	ENST00000302472	ENSG00000171522	PTGER4	FALSE	FALSE
chr5	40691938	A	T	ENST00000302472	ENSG00000171522	PTGER4	FALSE	FALSE
chr5	40691944	A	T	ENST00000302472	ENSG00000171522	PTGER4	FALSE	FALSE
chr5	40691949	C	A	ENST00000302472	ENSG00000171522	PTGER4	FALSE	FALSE
chr5	40691958	C	A	ENST00000302472	ENSG00000171522	PTGER4	FALSE	FALSE
chr5	40691980	G	T	ENST00000302472	ENSG00000171522	PTGER4	FALSE	FALSE
chr5	40691989	G	T	ENST00000302472	ENSG00000171522	PTGER4	FALSE	FALSE
chr5	40691992	C	T	ENST00000302472	ENSG00000171522	PTGER4	FALSE	FALSE
chr5	40692000	C	A	ENST00000302472	ENSG00000171522	PTGER4	FALSE	FALSE
chr5	40692002	C	A	ENST00000302472	ENSG00000171522	PTGER4	FALSE	FALSE
chr5	40692002	C	G	ENST00000302472	ENSG00000171522	PTGER4	FALSE	FALSE
chr5	40692010	C	T	ENST00000302472	ENSG00000171522	PTGER4	FALSE	FALSE
chr5	40692032	C	A	ENST00000302472	ENSG00000171522	PTGER4	FALSE	FALSE
chr5	40692032	C	G	ENST00000302472	ENSG00000171522	PTGER4	FALSE	FALSE
chr5	40692061	G	T	ENST00000302472	ENSG00000171522	PTGER4	FALSE	FALSE
chr5	40692067	A	T	ENST00000302472	ENSG00000171522	PTGER4	FALSE	FALSE
chr5	40692070	G	T	ENST00000302472	ENSG00000171522	PTGER4	FALSE	FALSE
chr5	40692088	C	T	ENST00000302472	ENSG00000171522	PTGER4	FALSE	FALSE
chr5	40692110	C	A	ENST00000302472	ENSG00000171522	PTGER4	FALSE	FALSE
chr5	40692110	C	G	ENST00000302472	ENSG00000171522	PTGER4	FALSE	FALSE
chr5	40692127	G	T	ENST00000302472	ENSG00000171522	PTGER4	FALSE	FALSE
chr5	40692139	G	T	ENST00000302472	ENSG00000171522	PTGER4	FALSE	FALSE
chr5	40692152	T	A	ENST00000302472	ENSG00000171522	PTGER4	FALSE	FALSE
chr5	40692184	C	T	ENST00000302472	ENSG00000171522	PTGER4	FALSE	FALSE
chr5	40692187	G	T	ENST00000302472	ENSG00000171522	PTGER4	FALSE	FALSE
chr5	40692200	C	A	ENST00000302472	ENSG00000171522	PTGER4	FALSE	FALSE
chr5	40692200	C	G	ENST00000302472	ENSG00000171522	PTGER4	FALSE	FALSE
chr5	40692212	T	A	ENST00000302472	ENSG00000171522	PTGER4	FALSE	FALSE
chr5	40692214	C	T	ENST00000302472	ENSG00000171522	PTGER4	FALSE	FALSE
chr5	40692221	C	A	ENST00000302472	ENSG00000171522	PTGER4	FALSE	FALSE
chr5	40692221	C	G	ENST00000302472	ENSG00000171522	PTGER4	FALSE	FALSE
chr5	40692223	G	T	ENST00000302472	ENSG00000171522	PTGER4	FALSE	FALSE
chr5	40692230	C	A	ENST00000302472	ENSG00000171522	PTGER4	FALSE	FALSE
chr5	40692230	C	G	ENST00000302472	ENSG00000171522	PTGER4	FALSE	FALSE
chr5	40692239	C	A	ENST00000302472	ENSG00000171522	PTGER4	FALSE	FALSE
chr5	40692239	C	G	ENST00000302472	ENSG00000171522	PTGER4	FALSE	FALSE
chr5	40692241	C	T	ENST00000302472	ENSG00000171522	PTGER4	FALSE	FALSE
chr5	40692247	C	T	ENST00000302472	ENSG00000171522	PTGER4	FALSE	FALSE
chr5	40692254	C	A	ENST00000302472	ENSG00000171522	PTGER4	FALSE	FALSE
chr5	40692254	C	G	ENST00000302472	ENSG00000171522	PTGER4	FALSE	FALSE
chr5	40692256	G	T	ENST00000302472	ENSG00000171522	PTGER4	FALSE	FALSE
chr5	40692266	T	A	ENST00000302472	ENSG00000171522	PTGER4	FALSE	FALSE
chr5	40692266	T	G	ENST00000302472	ENSG00000171522	PTGER4	FALSE	FALSE
chr5	40692277	G	T	ENST00000302472	ENSG00000171522	PTGER4	FALSE	FALSE
chr5	40692313	A	T	ENST00000302472	ENSG00000171522	PTGER4	FALSE	FALSE
chr5	40692328	C	T	ENST00000302472	ENSG00000171522	PTGER4	FALSE	FALSE
chr5	40692346	G	T	ENST00000302472	ENSG00000171522	PTGER4	FALSE	FALSE
chr5	40692359	T	A	ENST00000302472	ENSG00000171522	PTGER4	FALSE	FALSE
chr5	40692359	T	G	ENST00000302472	ENSG00000171522	PTGER4	FALSE	FALSE
chr5	40692362	C	A	ENST00000302472	ENSG00000171522	PTGER4	FALSE	FALSE
chr5	40692362	C	G	ENST00000302472	ENSG00000171522	PTGER4	FALSE	FALSE
chr5	40692364	G	T	ENST00000302472	ENSG00000171522	PTGER4	FALSE	FALSE
chr5	40692367	A	T	ENST00000302472	ENSG00000171522	PTGER4	FALSE	FALSE
chr5	40692372	T	A	ENST00000302472	ENSG00000171522	PTGER4	FALSE	FALSE
chr5	40716150	G	A	ENST00000337702	ENSG00000113638	TTC33	FALSE	FALSE
chr5	40716156	T	A	ENST00000337702	ENSG00000113638	TTC33	FALSE	FALSE
chr5	40716195	C	A	ENST00000337702	ENSG00000113638	TTC33	FALSE	FALSE
chr5	40716198	T	A	ENST00000337702	ENSG00000113638	TTC33	FALSE	FALSE
chr5	40716201	C	A	ENST00000337702	ENSG00000113638	TTC33	FALSE	FALSE
chr5	40716213	C	A	ENST00000337702	ENSG00000113638	TTC33	FALSE	FALSE
chr5	40716249	T	A	ENST00000337702	ENSG00000113638	TTC33	FALSE	FALSE
chr5	40716257	G	C	ENST00000337702	ENSG00000113638	TTC33	FALSE	FALSE
chr5	40716257	G	T	ENST00000337702	ENSG00000113638	TTC33	FALSE	FALSE
chr5	40716267	T	A	ENST00000337702	ENSG00000113638	TTC33	FALSE	FALSE
chr5	40716270	C	A	ENST00000337702	ENSG00000113638	TTC33	FALSE	FALSE
chr5	40716273	T	A	ENST00000337702	ENSG00000113638	TTC33	FALSE	FALSE
chr5	40716276	C	A	ENST00000337702	ENSG00000113638	TTC33	FALSE	FALSE
chr5	40716289	A	T	ENST00000337702	ENSG00000113638	TTC33	FALSE	FALSE
chr5	40716306	C	A	ENST00000337702	ENSG00000113638	TTC33	FALSE	FALSE
chr5	40716315	C	A	ENST00000337702	ENSG00000113638	TTC33	FALSE	FALSE
chr5	40716322	A	C	ENST00000337702	ENSG00000113638	TTC33	FALSE	FALSE
chr5	40716322	A	T	ENST00000337702	ENSG00000113638	TTC33	FALSE	FALSE
chr5	40716335	G	C	ENST00000337702	ENSG00000113638	TTC33	FALSE	FALSE
chr5	40716335	G	T	ENST00000337702	ENSG00000113638	TTC33	FALSE	FALSE
chr5	40716339	T	A	ENST00000337702	ENSG00000113638	TTC33	FALSE	FALSE
chr5	40716344	G	C	ENST00000337702	ENSG00000113638	TTC33	FALSE	FALSE
chr5	40716344	G	T	ENST00000337702	ENSG00000113638	TTC33	FALSE	FALSE
chr5	40716360	C	A	ENST00000337702	ENSG00000113638	TTC33	FALSE	FALSE
chr5	40716372	C	A	ENST00000337702	ENSG00000113638	TTC33	FALSE	FALSE
chr5	40716378	T	A	ENST00000337702	ENSG00000113638	TTC33	FALSE	FALSE
chr5	40716381	T	A	ENST00000337702	ENSG00000113638	TTC33
chr5	40716390	G	A	ENST00000337702	ENSG00000113638	TTC33	FALSE	FALSE
chr5	40716399	T	A	ENST00000337702	ENSG00000113638	TTC33	FALSE	FALSE
chr5	40716402	G	A	ENST00000337702	ENSG00000113638	TTC33	FALSE	FALSE
chr5	40716405	G	A	ENST00000337702	ENSG00000113638	TTC33	FALSE	FALSE
chr5	40716408	C	A	ENST00000337702	ENSG00000113638	TTC33	FALSE	FALSE
chr5	40716411	G	A	ENST00000337702	ENSG00000113638	TTC33	FALSE	FALSE
chr5	40716420	T	A	ENST00000337702	ENSG00000113638	TTC33	FALSE	FALSE
chr5	40716424	C	T	ENST00000337702	ENSG00000113638	TTC33	FALSE	FALSE
chr5	40716425	C	T	ENST00000337702	ENSG00000113638	TTC33	FALSE	FALSE
chr5	40716438	C	A	ENST00000337702	ENSG00000113638	TTC33	FALSE	FALSE
chr5	40716441	T	A	ENST00000337702	ENSG00000113638	TTC33	FALSE	FALSE
chr5	40716442	C	T	ENST00000337702	ENSG00000113638	TTC33	FALSE	FALSE
chr5	40716443	C	T	ENST00000337702	ENSG00000113638	TTC33	FALSE	FALSE
chr5	40716450	C	A	ENST00000337702	ENSG00000113638	TTC33	FALSE	FALSE
chr5	40716463	A	C	ENST00000337702	ENSG00000113638	TTC33	FALSE	FALSE
chr5	40716463	A	T	ENST00000337702	ENSG00000113638	TTC33	FALSE	FALSE
chr5	40716483	G	A	ENST00000337702	ENSG00000113638	TTC33	FALSE	FALSE
chr5	40716492	G	A	ENST00000337702	ENSG00000113638	TTC33	FALSE	FALSE
chr5	40716499	C	A	ENST00000337702	ENSG00000113638	TTC33	TRUE	FALSE
chr5	40716499	C	G	ENST00000337702	ENSG00000113638	TTC33	TRUE	FALSE
chr5	40716499	C	T	ENST00000337702	ENSG00000113638	TTC33	TRUE	TRUE
chr5	40716500	T	A	ENST00000337702	ENSG00000113638	TTC33	TRUE	TRUE
chr5	40716500	T	C	ENST00000337702	ENSG00000113638	TTC33	TRUE	TRUE
chr5	40716500	T	G	ENST00000337702	ENSG00000113638	TTC33	TRUE	TRUE
chr5	40728343	A	C	ENST00000337702	ENSG00000113638	TTC33	TRUE	FALSE
chr5	40728343	A	G	ENST00000337702	ENSG00000113638	TTC33	TRUE	FALSE
chr5	40728343	A	T	ENST00000337702	ENSG00000113638	TTC33	TRUE	FALSE
chr5	40728344	C	A	ENST00000337702	ENSG00000113638	TTC33	TRUE	FALSE
chr5	40728344	C	G	ENST00000337702	ENSG00000113638	TTC33	TRUE	FALSE
chr5	40728344	C	T	ENST00000337702	ENSG00000113638	TTC33	TRUE	FALSE
chr5	40728356	C	A	ENST00000337702	ENSG00000113638	TTC33
chr5	40728359	C	A	ENST00000337702	ENSG00000113638	TTC33
chr5	40728361	A	C	ENST00000337702	ENSG00000113638	TTC33
chr5	40728361	A	T	ENST00000337702	ENSG00000113638	TTC33
chr5	40728371	G	A	ENST00000337702	ENSG00000113638	TTC33
chr5	40728380	C	A	ENST00000337702	ENSG00000113638	TTC33
chr5	40728382	A	T	ENST00000337702	ENSG00000113638	TTC33
chr5	40728389	G	A	ENST00000337702	ENSG00000113638	TTC33
chr5	40728390	C	T	ENST00000337702	ENSG00000113638	TTC33
chr5	40728391	C	T	ENST00000337702	ENSG00000113638	TTC33
chr5	40728398	C	A	ENST00000337702	ENSG00000113638	TTC33
chr5	40728399	C	T	ENST00000337702	ENSG00000113638	TTC33
chr5	40728400	C	T	ENST00000337702	ENSG00000113638	TTC33	TRUE	TRUE
chr5	40728403	G	C	ENST00000337702	ENSG00000113638	TTC33	TRUE	TRUE
chr5	40728403	G	T	ENST00000337702	ENSG00000113638	TTC33	TRUE	TRUE
chr5	40728416	G	A	ENST00000337702	ENSG00000113638	TTC33	TRUE	TRUE
chr5	40728419	G	A	ENST00000337702	ENSG00000113638	TTC33	TRUE	TRUE
chr5	40728431	C	A	ENST00000337702	ENSG00000113638	TTC33	TRUE	TRUE
chr5	40728458	C	A	ENST00000337702	ENSG00000113638	TTC33	TRUE	TRUE
chr5	40728477	C	A	ENST00000337702	ENSG00000113638	TTC33	TRUE	FALSE
chr5	40728477	C	G	ENST00000337702	ENSG00000113638	TTC33	TRUE	FALSE
chr5	40728477	C	T	ENST00000337702	ENSG00000113638	TTC33	TRUE	FALSE
chr5	40728478	T	A	ENST00000337702	ENSG00000113638	TTC33	TRUE	FALSE
chr5	40728478	T	C	ENST00000337702	ENSG00000113638	TTC33	TRUE	FALSE
chr5	40728478	T	G	ENST00000337702	ENSG00000113638	TTC33	TRUE	FALSE
chr5	40730260	A	C	ENST00000337702	ENSG00000113638	TTC33	TRUE	FALSE
chr5	40730260	A	G	ENST00000337702	ENSG00000113638	TTC33	TRUE	FALSE
chr5	40730260	A	T	ENST00000337702	ENSG00000113638	TTC33	TRUE	FALSE
chr5	40730261	C	A	ENST00000337702	ENSG00000113638	TTC33	TRUE	FALSE
chr5	40730261	C	G	ENST00000337702	ENSG00000113638	TTC33	TRUE	FALSE
chr5	40730261	C	T	ENST00000337702	ENSG00000113638	TTC33	TRUE	FALSE
chr5	40730264	G	A	ENST00000337702	ENSG00000113638	TTC33	TRUE	TRUE
chr5	40730266	G	C	ENST00000337702	ENSG00000113638	TTC33	TRUE	TRUE
chr5	40730266	G	T	ENST00000337702	ENSG00000113638	TTC33	TRUE	TRUE
chr5	40730270	T	A	ENST00000337702	ENSG00000113638	TTC33	TRUE	TRUE
chr5	40730276	C	A	ENST00000337702	ENSG00000113638	TTC33	TRUE	TRUE
chr5	40730277	G	C	ENST00000337702	ENSG00000113638	TTC33	TRUE	TRUE
chr5	40730277	G	T	ENST00000337702	ENSG00000113638	TTC33	TRUE	TRUE
chr5	40730302	A	C	ENST00000337702	ENSG00000113638	TTC33	TRUE	TRUE
chr5	40730302	A	T	ENST00000337702	ENSG00000113638	TTC33	TRUE	TRUE
chr5	40730306	G	A	ENST00000337702	ENSG00000113638	TTC33	TRUE	TRUE
chr5	40730315	C	A	ENST00000337702	ENSG00000113638	TTC33	TRUE	TRUE
chr5	40730319	C	T	ENST00000337702	ENSG00000113638	TTC33	TRUE	TRUE
chr5	40730320	C	T	ENST00000337702	ENSG00000113638	TTC33	TRUE	TRUE
chr5	40730324	T	A	ENST00000337702	ENSG00000113638	TTC33	TRUE	TRUE
chr5	40730327	G	A	ENST00000337702	ENSG00000113638	TTC33	TRUE	TRUE
chr5	40730336	C	A	ENST00000337702	ENSG00000113638	TTC33	TRUE	TRUE
chr5	40730340	A	C	ENST00000337702	ENSG00000113638	TTC33	TRUE	TRUE
chr5	40730340	A	T	ENST00000337702	ENSG00000113638	TTC33	TRUE	TRUE
chr5	40730344	C	A	ENST00000337702	ENSG00000113638	TTC33	TRUE	FALSE
chr5	40730344	C	G	ENST00000337702	ENSG00000113638	TTC33	TRUE	FALSE
chr5	40730344	C	T	ENST00000337702	ENSG00000113638	TTC33	TRUE	FALSE
chr5	40730345	T	A	ENST00000337702	ENSG00000113638	TTC33	TRUE	FALSE
chr5	40730345	T	C	ENST00000337702	ENSG00000113638	TTC33	TRUE	FALSE
chr5	40730345	T	G	ENST00000337702	ENSG00000113638	TTC33	TRUE	FALSE
chr5	40746796	A	C	ENST00000337702	ENSG00000113638	TTC33	TRUE	FALSE
chr5	40746796	A	G	ENST00000337702	ENSG00000113638	TTC33	FALSE	FALSE
chr5	40746796	A	T	ENST00000337702	ENSG00000113638	TTC33	FALSE	FALSE
chr5	40746797	C	A	ENST00000337702	ENSG00000113638	TTC33	TRUE	FALSE
chr5	40746797	C	G	ENST00000337702	ENSG00000113638	TTC33	TRUE	FALSE
chr5	40746797	C	T	ENST00000337702	ENSG00000113638	TTC33	FALSE	FALSE
chr5	40746799	T	A	ENST00000337702	ENSG00000113638	TTC33	TRUE	TRUE
chr5	40746802	T	A	ENST00000337702	ENSG00000113638	TTC33	TRUE	TRUE
chr5	40746808	C	A	ENST00000337702	ENSG00000113638	TTC33	TRUE	TRUE
chr5	40746813	A	T	ENST00000337702	ENSG00000113638	TTC33	TRUE	TRUE
chr5	40746823	C	A	ENST00000337702	ENSG00000113638	TTC33	TRUE	TRUE
chr5	40746826	C	A	ENST00000337702	ENSG00000113638	TTC33	TRUE	TRUE
chr5	40746832	T	A	ENST00000337702	ENSG00000113638	TTC33	TRUE	TRUE
chr5	40746838	G	A	ENST00000337702	ENSG00000113638	TTC33	TRUE	TRUE
chr5	40746841	T	A	ENST00000337702	ENSG00000113638	TTC33	TRUE	TRUE
chr5	40746847	T	A	ENST00000337702	ENSG00000113638	TTC33	TRUE	TRUE
chr5	40746850	C	A	ENST00000337702	ENSG00000113638	TTC33	TRUE	TRUE
chr5	40746854	A	T	ENST00000337702	ENSG00000113638	TTC33	TRUE	TRUE
chr5	40746862	C	A	ENST00000337702	ENSG00000113638	TTC33	TRUE	TRUE
chr5	40746874	C	A	ENST00000337702	ENSG00000113638	TTC33	TRUE	TRUE
chr5	40746877	T	A	ENST00000337702	ENSG00000113638	TTC33	TRUE	TRUE
chr5	40746886	T	A	ENST00000337702	ENSG00000113638	TTC33	TRUE	TRUE
chr5	40746899	C	T	ENST00000337702	ENSG00000113638	TTC33	TRUE	TRUE
chr5	40746900	C	T	ENST00000337702	ENSG00000113638	TTC33	TRUE	TRUE
chr5	40746910	C	A	ENST00000337702	ENSG00000113638	TTC33	TRUE	TRUE
chr5	40746931	T	A	ENST00000337702	ENSG00000113638	TTC33	TRUE	TRUE
chr5	40746934	C	A	ENST00000337702	ENSG00000113638	TTC33	TRUE	TRUE
chr5	40746946	C	A	ENST00000337702	ENSG00000113638	TTC33	TRUE	TRUE
chr5	40746952	C	A	ENST00000337702	ENSG00000113638	TTC33	TRUE	FALSE
chr5	40746958	G	A	ENST00000337702	ENSG00000113638	TTC33	TRUE	FALSE
chr5	40746961	G	A	ENST00000337702	ENSG00000113638	TTC33	TRUE	FALSE
chr5	40746973	T	A	ENST00000337702	ENSG00000113638	TTC33	FALSE	FALSE
chr5	40746975	G	C	ENST00000337702	ENSG00000113638	TTC33	FALSE	FALSE
chr5	40746975	G	T	ENST00000337702	ENSG00000113638	TTC33	FALSE	FALSE
chr5	40746982	T	A	ENST00000337702	ENSG00000113638	TTC33	FALSE	FALSE
chr5	40746985	C	A	ENST00000337702	ENSG00000113638	TTC33	FALSE	FALSE
chr5	40746994	T	A	ENST00000337702	ENSG00000113638	TTC33	FALSE	FALSE
chr5	40747000	T	A	ENST00000337702	ENSG00000113638	TTC33	FALSE	FALSE
chr5	40747001	C	T	ENST00000337702	ENSG00000113638	TTC33	FALSE	FALSE
chr5	40747002	C	T	ENST00000337702	ENSG00000113638	TTC33	FALSE	FALSE
chr5	40747020	C	A	ENST00000337702	ENSG00000113638	TTC33	TRUE	FALSE
chr5	40747020	C	G	ENST00000337702	ENSG00000113638	TTC33	TRUE	FALSE
chr5	40747020	C	T	ENST00000337702	ENSG00000113638	TTC33	TRUE	FALSE
chr5	40747021	T	A	ENST00000337702	ENSG00000113638	TTC33	TRUE	FALSE
chr5	40747021	T	C	ENST00000337702	ENSG00000113638	TTC33	TRUE	FALSE
chr5	40747021	T	G	ENST00000337702	ENSG00000113638	TTC33	TRUE	FALSE
chr5	40755822	A	C	ENST00000337702	ENSG00000113638	TTC33	FALSE	FALSE
chr5	40755822	A	G	ENST00000337702	ENSG00000113638	TTC33	FALSE	FALSE
chr5	40755822	A	T	ENST00000337702	ENSG00000113638	TTC33	FALSE	FALSE
chr5	40755823	C	A	ENST00000337702	ENSG00000113638	TTC33	FALSE	FALSE
chr5	40755823	C	G	ENST00000337702	ENSG00000113638	TTC33	FALSE	FALSE
chr5	40755823	C	T	ENST00000337702	ENSG00000113638	TTC33	FALSE	FALSE
chr5	40762783	G	A	ENST00000397128	ENSG00000132356	PRKAA1	FALSE	FALSE
chr5	40762795	T	A	ENST00000397128	ENSG00000132356	PRKAA1	FALSE	FALSE
chr5	40762808	A	T	ENST00000397128	ENSG00000132356	PRKAA1	FALSE	FALSE
chr5	40762816	C	A	ENST00000397128	ENSG00000132356	PRKAA1
chr5	40762825	C	A	ENST00000397128	ENSG00000132356	PRKAA1	FALSE	FALSE
chr5	40762840	C	A	ENST00000397128	ENSG00000132356	PRKAA1	FALSE	FALSE
chr5	40762846	T	A	ENST00000397128	ENSG00000132356	PRKAA1	FALSE	FALSE
chr5	40762878	G	C	ENST00000397128	ENSG00000132356	PRKAA1	FALSE	FALSE
chr5	40762878	G	T	ENST00000397128	ENSG00000132356	PRKAA1	FALSE	FALSE
chr5	40762890	G	C	ENST00000397128	ENSG00000132356	PRKAA1	FALSE	FALSE
chr5	40762890	G	T	ENST00000397128	ENSG00000132356	PRKAA1	FALSE	FALSE
chr5	40762906	C	A	ENST00000397128	ENSG00000132356	PRKAA1	FALSE	FALSE
chr5	40762908	G	C	ENST00000397128	ENSG00000132356	PRKAA1	FALSE	FALSE
chr5	40762908	G	T	ENST00000397128	ENSG00000132356	PRKAA1	FALSE	FALSE
chr5	40762915	T	A	ENST00000397128	ENSG00000132356	PRKAA1	FALSE	FALSE
chr5	40762918	C	A	ENST00000397128	ENSG00000132356	PRKAA1	FALSE	FALSE
chr5	40762921	G	A	ENST00000397128	ENSG00000132356	PRKAA1	FALSE	FALSE
chr5	40762927	C	A	ENST00000397128	ENSG00000132356	PRKAA1	FALSE	FALSE
chr5	40762935	G	C	ENST00000397128	ENSG00000132356	PRKAA1	FALSE	FALSE
chr5	40762935	G	T	ENST00000397128	ENSG00000132356	PRKAA1	FALSE	FALSE
chr5	40762948	G	A	ENST00000397128	ENSG00000132356	PRKAA1	FALSE	FALSE
chr5	40762949	G	T	ENST00000397128	ENSG00000132356	PRKAA1	FALSE	FALSE
chr5	40762957	G	A	ENST00000397128	ENSG00000132356	PRKAA1	FALSE	FALSE
chr5	40762958	A	C	ENST00000397128	ENSG00000132356	PRKAA1	FALSE	FALSE
chr5	40762958	A	T	ENST00000397128	ENSG00000132356	PRKAA1	FALSE	FALSE
chr5	40762971	G	C	ENST00000397128	ENSG00000132356	PRKAA1	FALSE	FALSE
chr5	40762971	G	T	ENST00000397128	ENSG00000132356	PRKAA1	FALSE	FALSE
chr5	40762975	C	A	ENST00000397128	ENSG00000132356	PRKAA1	FALSE	FALSE
chr5	40762977	G	T	ENST00000397128	ENSG00000132356	PRKAA1	FALSE	FALSE
chr5	40762981	T	A	ENST00000397128	ENSG00000132356	PRKAA1	FALSE	FALSE
chr5	40762984	G	A	ENST00000397128	ENSG00000132356	PRKAA1	FALSE	FALSE
chr5	40763001	G	C	ENST00000397128	ENSG00000132356	PRKAA1	FALSE	FALSE
chr5	40763001	G	T	ENST00000397128	ENSG00000132356	PRKAA1	FALSE	FALSE
chr5	40763005	T	A	ENST00000397128	ENSG00000132356	PRKAA1	FALSE	FALSE
chr5	40763011	C	A	ENST00000397128	ENSG00000132356	PRKAA1	FALSE	FALSE
chr5	40763020	C	A	ENST00000397128	ENSG00000132356	PRKAA1	FALSE	FALSE
chr5	40763023	C	A	ENST00000397128	ENSG00000132356	PRKAA1	TRUE	FALSE
chr5	40763023	C	G	ENST00000397128	ENSG00000132356	PRKAA1	TRUE	FALSE
chr5	40763023	C	T	ENST00000397128	ENSG00000132356	PRKAA1	TRUE	FALSE
chr5	40763024	T	A	ENST00000397128	ENSG00000132356	PRKAA1	TRUE	FALSE
chr5	40763024	T	C	ENST00000397128	ENSG00000132356	PRKAA1	TRUE	FALSE
chr5	40763024	T	G	ENST00000397128	ENSG00000132356	PRKAA1	TRUE	FALSE
chr5	40764512	A	C	ENST00000397128	ENSG00000132356	PRKAA1	TRUE	FALSE
chr5	40764512	A	G	ENST00000397128	ENSG00000132356	PRKAA1	TRUE	FALSE
chr5	40764512	A	T	ENST00000397128	ENSG00000132356	PRKAA1	TRUE	FALSE
chr5	40764513	C	A	ENST00000397128	ENSG00000132356	PRKAA1	TRUE	FALSE
chr5	40764513	C	G	ENST00000397128	ENSG00000132356	PRKAA1	TRUE	FALSE
chr5	40764513	C	T	ENST00000397128	ENSG00000132356	PRKAA1	TRUE	FALSE
chr5	40764539	A	C	ENST00000397128	ENSG00000132356	PRKAA1	FALSE	FALSE
chr5	40764539	A	T	ENST00000397128	ENSG00000132356	PRKAA1	FALSE	FALSE
chr5	40764547	T	A	ENST00000397128	ENSG00000132356	PRKAA1	FALSE	FALSE
chr5	40764559	G	A	ENST00000397128	ENSG00000132356	PRKAA1	FALSE	FALSE
chr5	40764560	G	C	ENST00000397128	ENSG00000132356	PRKAA1	FALSE	FALSE
chr5	40764560	G	T	ENST00000397128	ENSG00000132356	PRKAA1	FALSE	FALSE
chr5	40764564	A	C	ENST00000397128	ENSG00000132356	PRKAA1	FALSE	FALSE
chr5	40764564	A	T	ENST00000397128	ENSG00000132356	PRKAA1	FALSE	FALSE
chr5	40764568	G	A	ENST00000397128	ENSG00000132356	PRKAA1	TRUE	TRUE
chr5	40764580	T	A	ENST00000397128	ENSG00000132356	PRKAA1	TRUE	TRUE
chr5	40764584	G	C	ENST00000397128	ENSG00000132356	PRKAA1	TRUE	TRUE
chr5	40764584	G	T	ENST00000397128	ENSG00000132356	PRKAA1	TRUE	TRUE
chr5	40764607	T	A	ENST00000397128	ENSG00000132356	PRKAA1	TRUE	TRUE
chr5	40764613	G	A	ENST00000397128	ENSG00000132356	PRKAA1	TRUE	TRUE
chr5	40764621	A	T	ENST00000397128	ENSG00000132356	PRKAA1	TRUE	TRUE
chr5	40764623	A	C	ENST00000397128	ENSG00000132356	PRKAA1	TRUE	TRUE
chr5	40764623	A	T	ENST00000397128	ENSG00000132356	PRKAA1	TRUE	TRUE
chr5	40764626	A	C	ENST00000397128	ENSG00000132356	PRKAA1	TRUE	TRUE
chr5	40764626	A	T	ENST00000397128	ENSG00000132356	PRKAA1	TRUE	TRUE
chr5	40764641	C	A	ENST00000397128	ENSG00000132356	PRKAA1	TRUE	FALSE
chr5	40764641	C	G	ENST00000397128	ENSG00000132356	PRKAA1	TRUE	FALSE
chr5	40764641	C	T	ENST00000397128	ENSG00000132356	PRKAA1	TRUE	FALSE
chr5	40764642	T	A	ENST00000397128	ENSG00000132356	PRKAA1	TRUE	FALSE
chr5	40764642	T	C	ENST00000397128	ENSG00000132356	PRKAA1	TRUE	FALSE
chr5	40764642	T	G	ENST00000397128	ENSG00000132356	PRKAA1	TRUE	FALSE
chr5	40764750	A	C	ENST00000397128	ENSG00000132356	PRKAA1	TRUE	FALSE
chr5	40764750	A	G	ENST00000397128	ENSG00000132356	PRKAA1	TRUE	FALSE
chr5	40764750	A	T	ENST00000397128	ENSG00000132356	PRKAA1	TRUE	FALSE
chr5	40764751	C	A	ENST00000397128	ENSG00000132356	PRKAA1	TRUE	FALSE
chr5	40764751	C	G	ENST00000397128	ENSG00000132356	PRKAA1	TRUE	FALSE
chr5	40764751	C	T	ENST00000397128	ENSG00000132356	PRKAA1	TRUE	FALSE
chr5	40764754	T	A	ENST00000397128	ENSG00000132356	PRKAA1	TRUE	TRUE
chr5	40764755	C	T	ENST00000397128	ENSG00000132356	PRKAA1	TRUE	TRUE
chr5	40764756	C	T	ENST00000397128	ENSG00000132356	PRKAA1	TRUE	TRUE
chr5	40764760	C	A	ENST00000397128	ENSG00000132356	PRKAA1	TRUE	TRUE
chr5	40764761	A	C	ENST00000397128	ENSG00000132356	PRKAA1	TRUE	TRUE
chr5	40764761	A	T	ENST00000397128	ENSG00000132356	PRKAA1	TRUE	TRUE
chr5	40764768	A	T	ENST00000397128	ENSG00000132356	PRKAA1	TRUE	TRUE
chr5	40764772	G	A	ENST00000397128	ENSG00000132356	PRKAA1	TRUE	TRUE
chr5	40764775	T	A	ENST00000397128	ENSG00000132356	PRKAA1	TRUE	TRUE
chr5	40764784	T	A	ENST00000397128	ENSG00000132356	PRKAA1	TRUE	TRUE
chr5	40764785	A	T	ENST00000397128	ENSG00000132356	PRKAA1	TRUE	TRUE
chr5	40764793	C	A	ENST00000397128	ENSG00000132356	PRKAA1	TRUE	TRUE
chr5	40764814	G	A	ENST00000397128	ENSG00000132356	PRKAA1	TRUE	TRUE
chr5	40764820	G	A	ENST00000397128	ENSG00000132356	PRKAA1	TRUE	TRUE
chr5	40764826	T	A	ENST00000397128	ENSG00000132356	PRKAA1	TRUE	TRUE
chr5	40764832	C	A	ENST00000397128	ENSG00000132356	PRKAA1	TRUE	TRUE
chr5	40764834	A	C	ENST00000397128	ENSG00000132356	PRKAA1	TRUE	TRUE
chr5	40764834	A	T	ENST00000397128	ENSG00000132356	PRKAA1	TRUE	TRUE
chr5	40764839	C	T	ENST00000397128	ENSG00000132356	PRKAA1	TRUE	TRUE
chr5	40764840	C	T	ENST00000397128	ENSG00000132356	PRKAA1	TRUE	TRUE
chr5	40764844	T	A	ENST00000397128	ENSG00000132356	PRKAA1	TRUE	TRUE
chr5	40764850	T	A	ENST00000397128	ENSG00000132356	PRKAA1	TRUE	TRUE
chr5	40764862	G	A	ENST00000397128	ENSG00000132356	PRKAA1	TRUE	TRUE
chr5	40764868	T	A	ENST00000397128	ENSG00000132356	PRKAA1	TRUE	TRUE
chr5	40764874	T	A	ENST00000397128	ENSG00000132356	PRKAA1	TRUE	TRUE
chr5	40764877	G	A	ENST00000397128	ENSG00000132356	PRKAA1	TRUE	TRUE
chr5	40764885	A	C	ENST00000397128	ENSG00000132356	PRKAA1	TRUE	TRUE
chr5	40764885	A	T	ENST00000397128	ENSG00000132356	PRKAA1	TRUE	TRUE
chr5	40764889	C	A	ENST00000397128	ENSG00000132356	PRKAA1	TRUE	TRUE
chr5	40764919	C	A	ENST00000397128	ENSG00000132356	PRKAA1	TRUE	TRUE
chr5	40764927	A	T	ENST00000397128	ENSG00000132356	PRKAA1	TRUE	TRUE
chr5	40764940	T	A	ENST00000397128	ENSG00000132356	PRKAA1	TRUE	TRUE
chr5	40764943	C	A	ENST00000397128	ENSG00000132356	PRKAA1	TRUE	TRUE
chr5	40765002	A	T	ENST00000397128	ENSG00000132356	PRKAA1	TRUE	TRUE
chr5	40765004	A	C	ENST00000397128	ENSG00000132356	PRKAA1	TRUE	TRUE
chr5	40765004	A	T	ENST00000397128	ENSG00000132356	PRKAA1	TRUE	TRUE
chr5	40765015	T	A	ENST00000397128	ENSG00000132356	PRKAA1	TRUE	TRUE
chr5	40765021	C	A	ENST00000397128	ENSG00000132356	PRKAA1	TRUE	TRUE
chr5	40765033	T	A	ENST00000397128	ENSG00000132356	PRKAA1	TRUE	TRUE
chr5	40765055	G	C	ENST00000397128	ENSG00000132356	PRKAA1	TRUE	TRUE
chr5	40765055	G	T	ENST00000397128	ENSG00000132356	PRKAA1	TRUE	TRUE
chr5	40765068	A	T	ENST00000397128	ENSG00000132356	PRKAA1	TRUE	TRUE
chr5	40765078	G	A	ENST00000397128	ENSG00000132356	PRKAA1	TRUE	TRUE
chr5	40765087	T	A	ENST00000397128	ENSG00000132356	PRKAA1	TRUE	TRUE
chr5	40765091	G	C	ENST00000397128	ENSG00000132356	PRKAA1	TRUE	TRUE
chr5	40765091	G	T	ENST00000397128	ENSG00000132356	PRKAA1	TRUE	TRUE
chr5	40765097	A	T	ENST00000397128	ENSG00000132356	PRKAA1	TRUE	TRUE
chr5	40765111	C	A	ENST00000397128	ENSG00000132356	PRKAA1	TRUE	TRUE
chr5	40765114	C	A	ENST00000397128	ENSG00000132356	PRKAA1	TRUE	TRUE
chr5	40765117	C	A	ENST00000397128	ENSG00000132356	PRKAA1	TRUE	TRUE
chr5	40765119	G	C	ENST00000397128	ENSG00000132356	PRKAA1	TRUE	TRUE
chr5	40765119	G	T	ENST00000397128	ENSG00000132356	PRKAA1	TRUE	TRUE
chr5	40765121	G	T	ENST00000397128	ENSG00000132356	PRKAA1	TRUE	TRUE
chr5	40765126	C	A	ENST00000397128	ENSG00000132356	PRKAA1	TRUE	TRUE
chr5	40765132	T	A	ENST00000397128	ENSG00000132356	PRKAA1	TRUE	TRUE
chr5	40765135	C	A	ENST00000397128	ENSG00000132356	PRKAA1	TRUE	TRUE
chr5	40765136	A	T	ENST00000397128	ENSG00000132356	PRKAA1	TRUE	TRUE
chr5	40765144	C	A	ENST00000397128	ENSG00000132356	PRKAA1	TRUE	TRUE
chr5	40765147	T	A	ENST00000397128	ENSG00000132356	PRKAA1	TRUE	TRUE
chr5	40765149	A	C	ENST00000397128	ENSG00000132356	PRKAA1	TRUE	TRUE
chr5	40765149	A	T	ENST00000397128	ENSG00000132356	PRKAA1	TRUE	TRUE
chr5	40765156	C	A	ENST00000397128	ENSG00000132356	PRKAA1	TRUE	TRUE
chr5	40765173	G	C	ENST00000397128	ENSG00000132356	PRKAA1	TRUE	TRUE
chr5	40765173	G	T	ENST00000397128	ENSG00000132356	PRKAA1	TRUE	TRUE
chr5	40765178	A	C	ENST00000397128	ENSG00000132356	PRKAA1	TRUE	TRUE
chr5	40765178	A	T	ENST00000397128	ENSG00000132356	PRKAA1	TRUE	TRUE
chr5	40765182	G	C	ENST00000397128	ENSG00000132356	PRKAA1	TRUE	TRUE
chr5	40765182	G	T	ENST00000397128	ENSG00000132356	PRKAA1	TRUE	TRUE
chr5	40765192	C	A	ENST00000397128	ENSG00000132356	PRKAA1	TRUE	TRUE
chr5	40765202	A	C	ENST00000397128	ENSG00000132356	PRKAA1	TRUE	TRUE
chr5	40765202	A	T	ENST00000397128	ENSG00000132356	PRKAA1	TRUE	TRUE
chr5	40765207	T	A	ENST00000397128	ENSG00000132356	PRKAA1	TRUE	TRUE
chr5	40765219	G	A	ENST00000397128	ENSG00000132356	PRKAA1	TRUE	TRUE
chr5	40765222	T	A	ENST00000397128	ENSG00000132356	PRKAA1	TRUE	TRUE
chr5	40765226	C	T	ENST00000397128	ENSG00000132356	PRKAA1	TRUE	TRUE
chr5	40765227	C	T	ENST00000397128	ENSG00000132356	PRKAA1	TRUE	TRUE
chr5	40765231	C	A	ENST00000397128	ENSG00000132356	PRKAA1	TRUE	TRUE
chr5	40765237	C	A	ENST00000397128	ENSG00000132356	PRKAA1	TRUE	TRUE
chr5	40765239	C	A	ENST00000397128	ENSG00000132356	PRKAA1	TRUE	FALSE
chr5	40765239	C	G	ENST00000397128	ENSG00000132356	PRKAA1	TRUE	FALSE
chr5	40765239	C	T	ENST00000397128	ENSG00000132356	PRKAA1	TRUE	FALSE
chr5	40765240	T	A	ENST00000397128	ENSG00000132356	PRKAA1	TRUE	FALSE
chr5	40765240	T	C	ENST00000397128	ENSG00000132356	PRKAA1	TRUE	FALSE
chr5	40765240	T	G	ENST00000397128	ENSG00000132356	PRKAA1	TRUE	FALSE
chr5	40767464	A	C	ENST00000397128	ENSG00000132356	PRKAA1	TRUE	FALSE
chr5	40767464	A	G	ENST00000397128	ENSG00000132356	PRKAA1	TRUE	FALSE
chr5	40767464	A	T	ENST00000397128	ENSG00000132356	PRKAA1	TRUE	FALSE
chr5	40767465	C	A	ENST00000397128	ENSG00000132356	PRKAA1	TRUE	FALSE
chr5	40767465	C	G	ENST00000397128	ENSG00000132356	PRKAA1	TRUE	FALSE
chr5	40767465	C	T	ENST00000397128	ENSG00000132356	PRKAA1	TRUE	FALSE
chr5	40767476	T	A	ENST00000397128	ENSG00000132356	PRKAA1	TRUE	TRUE
chr5	40767491	T	A	ENST00000397128	ENSG00000132356	PRKAA1	TRUE	TRUE
chr5	40767506	G	A	ENST00000397128	ENSG00000132356	PRKAA1	TRUE	TRUE
chr5	40767518	T	A	ENST00000397128	ENSG00000132356	PRKAA1	TRUE	TRUE
chr5	40767520	A	T	ENST00000397128	ENSG00000132356	PRKAA1	TRUE	TRUE
chr5	40767544	A	C	ENST00000397128	ENSG00000132356	PRKAA1	TRUE	TRUE
chr5	40767544	A	T	ENST00000397128	ENSG00000132356	PRKAA1	TRUE	TRUE
chr5	40767546	A	C	ENST00000397128	ENSG00000132356	PRKAA1	TRUE	TRUE
chr5	40767546	A	T	ENST00000397128	ENSG00000132356	PRKAA1	TRUE	TRUE
chr5	40767551	G	A	ENST00000397128	ENSG00000132356	PRKAA1	TRUE	TRUE
chr5	40767558	A	C	ENST00000397128	ENSG00000132356	PRKAA1	TRUE	TRUE
chr5	40767558	A	T	ENST00000397128	ENSG00000132356	PRKAA1	TRUE	TRUE
chr5	40767573	A	T	ENST00000397128	ENSG00000132356	PRKAA1	TRUE	TRUE
chr5	40767581	T	A	ENST00000397128	ENSG00000132356	PRKAA1	TRUE	TRUE
chr5	40767584	T	A	ENST00000397128	ENSG00000132356	PRKAA1	TRUE	TRUE
chr5	40767626	C	A	ENST00000397128	ENSG00000132356	PRKAA1	TRUE	TRUE
chr5	40767627	A	T	ENST00000397128	ENSG00000132356	PRKAA1	TRUE	TRUE
chr5	40767631	A	C	ENST00000397128	ENSG00000132356	PRKAA1	TRUE	TRUE
chr5	40767631	A	T	ENST00000397128	ENSG00000132356	PRKAA1	TRUE	TRUE
chr5	40767634	A	C	ENST00000397128	ENSG00000132356	PRKAA1	TRUE	TRUE
chr5	40767634	A	T	ENST00000397128	ENSG00000132356	PRKAA1	TRUE	TRUE
chr5	40767639	A	C	ENST00000397128	ENSG00000132356	PRKAA1	TRUE	TRUE
chr5	40767639	A	T	ENST00000397128	ENSG00000132356	PRKAA1	TRUE	TRUE
chr5	40767660	C	T	ENST00000397128	ENSG00000132356	PRKAA1	TRUE	TRUE
chr5	40767661	C	T	ENST00000397128	ENSG00000132356	PRKAA1	TRUE	TRUE
chr5	40767674	C	A	ENST00000397128	ENSG00000132356	PRKAA1	TRUE	TRUE
chr5	40767684	A	C	ENST00000397128	ENSG00000132356	PRKAA1	TRUE	TRUE
chr5	40767684	A	T	ENST00000397128	ENSG00000132356	PRKAA1	TRUE	TRUE
chr5	40767688	A	T	ENST00000397128	ENSG00000132356	PRKAA1	TRUE	TRUE
chr5	40767691	C	A	ENST00000397128	ENSG00000132356	PRKAA1	TRUE	FALSE
chr5	40767691	C	G	ENST00000397128	ENSG00000132356	PRKAA1	TRUE	FALSE
chr5	40767691	C	T	ENST00000397128	ENSG00000132356	PRKAA1	TRUE	FALSE
chr5	40767692	T	A	ENST00000397128	ENSG00000132356	PRKAA1	TRUE	FALSE
chr5	40767692	T	C	ENST00000397128	ENSG00000132356	PRKAA1	TRUE	FALSE
chr5	40767692	T	G	ENST00000397128	ENSG00000132356	PRKAA1	TRUE	FALSE
chr5	40769414	A	C	ENST00000397128	ENSG00000132356	PRKAA1	FALSE	FALSE
chr5	40769414	A	G	ENST00000397128	ENSG00000132356	PRKAA1	FALSE	FALSE
chr5	40769414	A	T	ENST00000397128	ENSG00000132356	PRKAA1	FALSE	FALSE
chr5	40769415	C	A	ENST00000397128	ENSG00000132356	PRKAA1	FALSE	FALSE
chr5	40769415	C	G	ENST00000397128	ENSG00000132356	PRKAA1	FALSE	FALSE
chr5	40769415	C	T	ENST00000397128	ENSG00000132356	PRKAA1	FALSE	FALSE
chr5	40769417	T	A	ENST00000397128	ENSG00000132356	PRKAA1	TRUE	TRUE
chr5	40769420	C	A	ENST00000397128	ENSG00000132356	PRKAA1	TRUE	TRUE
chr5	40769422	G	C	ENST00000397128	ENSG00000132356	PRKAA1	TRUE	TRUE
chr5	40769422	G	T	ENST00000397128	ENSG00000132356	PRKAA1	TRUE	TRUE
chr5	40769432	C	A	ENST00000397128	ENSG00000132356	PRKAA1	TRUE	TRUE
chr5	40769442	A	C	ENST00000397128	ENSG00000132356	PRKAA1	TRUE	TRUE
chr5	40769442	A	T	ENST00000397128	ENSG00000132356	PRKAA1	TRUE	TRUE
chr5	40769452	G	C	ENST00000397128	ENSG00000132356	PRKAA1	TRUE	TRUE
chr5	40769452	G	T	ENST00000397128	ENSG00000132356	PRKAA1	TRUE	TRUE
chr5	40769457	A	T	ENST00000397128	ENSG00000132356	PRKAA1	TRUE	TRUE
chr5	40769468	T	A	ENST00000397128	ENSG00000132356	PRKAA1	TRUE	TRUE
chr5	40769470	A	C	ENST00000397128	ENSG00000132356	PRKAA1	TRUE	TRUE
chr5	40769470	A	T	ENST00000397128	ENSG00000132356	PRKAA1	TRUE	TRUE
chr5	40769477	C	A	ENST00000397128	ENSG00000132356	PRKAA1	TRUE	TRUE
chr5	40769485	G	C	ENST00000397128	ENSG00000132356	PRKAA1	TRUE	TRUE
chr5	40769485	G	T	ENST00000397128	ENSG00000132356	PRKAA1	TRUE	TRUE
chr5	40769497	G	C	ENST00000397128	ENSG00000132356	PRKAA1	TRUE	TRUE
chr5	40769497	G	T	ENST00000397128	ENSG00000132356	PRKAA1	TRUE	TRUE
chr5	40769504	C	A	ENST00000397128	ENSG00000132356	PRKAA1	FALSE	FALSE
chr5	40769504	C	G	ENST00000397128	ENSG00000132356	PRKAA1	FALSE	FALSE
chr5	40769504	C	T	ENST00000397128	ENSG00000132356	PRKAA1	FALSE	FALSE
chr5	40769505	T	A	ENST00000397128	ENSG00000132356	PRKAA1	FALSE	FALSE
chr5	40769505	T	C	ENST00000397128	ENSG00000132356	PRKAA1	FALSE	FALSE
chr5	40769505	T	G	ENST00000397128	ENSG00000132356	PRKAA1	FALSE	FALSE
chr5	40771717	A	C	ENST00000397128	ENSG00000132356	PRKAA1	TRUE	FALSE
chr5	40771717	A	G	ENST00000397128	ENSG00000132356	PRKAA1	TRUE	FALSE
chr5	40771717	A	T	ENST00000397128	ENSG00000132356	PRKAA1	TRUE	FALSE
chr5	40771718	C	A	ENST00000397128	ENSG00000132356	PRKAA1	TRUE	FALSE
chr5	40771718	C	G	ENST00000397128	ENSG00000132356	PRKAA1	TRUE	FALSE
chr5	40771718	C	T	ENST00000397128	ENSG00000132356	PRKAA1	TRUE	FALSE
chr5	40771734	T	A	ENST00000397128	ENSG00000132356	PRKAA1	TRUE	TRUE
chr5	40771767	C	A	ENST00000397128	ENSG00000132356	PRKAA1	TRUE	TRUE
chr5	40771773	T	A	ENST00000397128	ENSG00000132356	PRKAA1	TRUE	TRUE
chr5	40771775	A	T	ENST00000397128	ENSG00000132356	PRKAA1	TRUE	TRUE
chr5	40771782	T	A	ENST00000397128	ENSG00000132356	PRKAA1	TRUE	TRUE
chr5	40771804	A	T	ENST00000397128	ENSG00000132356	PRKAA1	TRUE	TRUE
chr5	40771807	A	C	ENST00000397128	ENSG00000132356	PRKAA1	TRUE	TRUE
chr5	40771807	A	T	ENST00000397128	ENSG00000132356	PRKAA1	TRUE	TRUE
chr5	40771830	G	A	ENST00000397128	ENSG00000132356	PRKAA1	TRUE	TRUE
chr5	40771833	G	A	ENST00000397128	ENSG00000132356	PRKAA1	TRUE	TRUE
chr5	40771851	C	A	ENST00000397128	ENSG00000132356	PRKAA1	TRUE	TRUE
chr5	40771854	T	A	ENST00000397128	ENSG00000132356	PRKAA1	TRUE	TRUE
chr5	40771857	C	A	ENST00000397128	ENSG00000132356	PRKAA1	TRUE	TRUE
chr5	40771864	C	A	ENST00000397128	ENSG00000132356	PRKAA1	TRUE	FALSE
chr5	40771864	C	G	ENST00000397128	ENSG00000132356	PRKAA1	TRUE	FALSE
chr5	40771864	C	T	ENST00000397128	ENSG00000132356	PRKAA1	TRUE	FALSE
chr5	40771865	T	A	ENST00000397128	ENSG00000132356	PRKAA1	TRUE	FALSE
chr5	40771865	T	C	ENST00000397128	ENSG00000132356	PRKAA1	TRUE	FALSE
chr5	40771865	T	G	ENST00000397128	ENSG00000132356	PRKAA1	TRUE	FALSE
chr5	40775408	A	C	ENST00000397128	ENSG00000132356	PRKAA1	TRUE	FALSE
chr5	40775408	A	G	ENST00000397128	ENSG00000132356	PRKAA1	TRUE	FALSE
chr5	40775408	A	T	ENST00000397128	ENSG00000132356	PRKAA1	TRUE	FALSE
chr5	40775409	C	A	ENST00000397128	ENSG00000132356	PRKAA1	TRUE	TRUE
chr5	40775409	C	G	ENST00000397128	ENSG00000132356	PRKAA1	TRUE	TRUE
chr5	40775409	C	T	ENST00000397128	ENSG00000132356	PRKAA1	TRUE	FALSE
chr5	40775415	C	A	ENST00000397128	ENSG00000132356	PRKAA1	TRUE	TRUE
chr5	40775421	T	A	ENST00000397128	ENSG00000132356	PRKAA1	TRUE	TRUE
chr5	40775422	A	T	ENST00000397128	ENSG00000132356	PRKAA1	TRUE	TRUE
chr5	40775428	A	C	ENST00000397128	ENSG00000132356	PRKAA1	TRUE	TRUE
chr5	40775428	A	T	ENST00000397128	ENSG00000132356	PRKAA1	TRUE	TRUE
chr5	40775442	C	A	ENST00000397128	ENSG00000132356	PRKAA1	TRUE	TRUE
chr5	40775445	C	A	ENST00000397128	ENSG00000132356	PRKAA1	TRUE	TRUE
chr5	40775448	C	A	ENST00000397128	ENSG00000132356	PRKAA1	TRUE	TRUE
chr5	40775450	G	C	ENST00000397128	ENSG00000132356	PRKAA1	TRUE	TRUE
chr5	40775450	G	T	ENST00000397128	ENSG00000132356	PRKAA1	TRUE	TRUE
chr5	40775455	A	C	ENST00000397128	ENSG00000132356	PRKAA1	TRUE	TRUE
chr5	40775455	A	T	ENST00000397128	ENSG00000132356	PRKAA1	TRUE	TRUE
chr5	40775460	C	A	ENST00000397128	ENSG00000132356	PRKAA1	TRUE	TRUE
chr5	40775499	G	A	ENST00000397128	ENSG00000132356	PRKAA1	TRUE	TRUE
chr5	40775500	G	C	ENST00000397128	ENSG00000132356	PRKAA1	TRUE	TRUE
chr5	40775500	G	T	ENST00000397128	ENSG00000132356	PRKAA1	TRUE	TRUE
chr5	40775504	C	A	ENST00000397128	ENSG00000132356	PRKAA1	TRUE	FALSE
chr5	40775504	C	G	ENST00000397128	ENSG00000132356	PRKAA1	TRUE	FALSE
chr5	40775504	C	T	ENST00000397128	ENSG00000132356	PRKAA1	TRUE	FALSE
chr5	40775505	T	A	ENST00000397128	ENSG00000132356	PRKAA1	TRUE	FALSE
chr5	40775505	T	C	ENST00000397128	ENSG00000132356	PRKAA1	TRUE	FALSE
chr5	40775505	T	G	ENST00000397128	ENSG00000132356	PRKAA1	TRUE	FALSE
chr5	40777443	A	C	ENST00000397128	ENSG00000132356	PRKAA1	TRUE	FALSE
chr5	40777443	A	G	ENST00000397128	ENSG00000132356	PRKAA1	TRUE	FALSE
chr5	40777443	A	T	ENST00000397128	ENSG00000132356	PRKAA1	TRUE	FALSE
chr5	40777444	C	A	ENST00000397128	ENSG00000132356	PRKAA1	TRUE	FALSE
chr5	40777444	C	G	ENST00000397128	ENSG00000132356	PRKAA1	TRUE	FALSE
chr5	40777444	C	T	ENST00000397128	ENSG00000132356	PRKAA1	TRUE	FALSE
chr5	40777449	T	A	ENST00000397128	ENSG00000132356	PRKAA1	TRUE	TRUE
chr5	40777476	T	A	ENST00000397128	ENSG00000132356	PRKAA1	TRUE	TRUE
chr5	40777485	G	A	ENST00000397128	ENSG00000132356	PRKAA1	TRUE	TRUE
chr5	40777491	C	A	ENST00000397128	ENSG00000132356	PRKAA1	TRUE	TRUE
chr5	40777494	T	A	ENST00000397128	ENSG00000132356	PRKAA1	TRUE	TRUE
chr5	40777503	T	A	ENST00000397128	ENSG00000132356	PRKAA1	TRUE	TRUE
chr5	40777506	C	A	ENST00000397128	ENSG00000132356	PRKAA1	TRUE	TRUE
chr5	40777530	T	A	ENST00000397128	ENSG00000132356	PRKAA1	TRUE	TRUE
chr5	40777533	G	A	ENST00000397128	ENSG00000132356	PRKAA1	TRUE	TRUE
chr5	40777536	G	A	ENST00000397128	ENSG00000132356	PRKAA1	TRUE	TRUE
chr5	40777548	T	A	ENST00000397128	ENSG00000132356	PRKAA1	TRUE	TRUE
chr5	40777560	T	A	ENST00000397128	ENSG00000132356	PRKAA1	TRUE	TRUE
chr5	40777571	A	T	ENST00000397128	ENSG00000132356	PRKAA1	TRUE	TRUE
chr5	40777575	C	A	ENST00000397128	ENSG00000132356	PRKAA1	TRUE	TRUE
chr5	40777581	T	A	ENST00000397128	ENSG00000132356	PRKAA1	TRUE	TRUE
chr5	40777587	C	A	ENST00000397128	ENSG00000132356	PRKAA1	TRUE	FALSE
chr5	40777587	C	G	ENST00000397128	ENSG00000132356	PRKAA1	TRUE	FALSE
chr5	40777587	C	T	ENST00000397128	ENSG00000132356	PRKAA1	TRUE	FALSE
chr5	40777588	T	A	ENST00000397128	ENSG00000132356	PRKAA1	TRUE	FALSE
chr5	40777588	T	C	ENST00000397128	ENSG00000132356	PRKAA1	TRUE	FALSE
chr5	40777588	T	G	ENST00000397128	ENSG00000132356	PRKAA1	TRUE	FALSE
chr5	40798061	A	C	ENST00000397128	ENSG00000132356	PRKAA1	TRUE	FALSE
chr5	40798061	A	G	ENST00000397128	ENSG00000132356	PRKAA1	TRUE	FALSE
chr5	40798061	A	T	ENST00000397128	ENSG00000132356	PRKAA1	TRUE	FALSE
chr5	40798062	C	A	ENST00000397128	ENSG00000132356	PRKAA1	TRUE	FALSE
chr5	40798062	C	G	ENST00000397128	ENSG00000132356	PRKAA1	TRUE	FALSE
chr5	40798062	C	T	ENST00000397128	ENSG00000132356	PRKAA1	TRUE	FALSE
chr5	40798066	T	A	ENST00000397128	ENSG00000132356	PRKAA1	TRUE	TRUE
chr5	40798072	T	A	ENST00000397128	ENSG00000132356	PRKAA1	TRUE	TRUE
chr5	40798109	G	C	ENST00000397128	ENSG00000132356	PRKAA1	TRUE	TRUE
chr5	40798109	G	T	ENST00000397128	ENSG00000132356	PRKAA1	TRUE	TRUE
chr5	40798123	T	A	ENST00000397128	ENSG00000132356	PRKAA1	TRUE	FALSE
chr5	40798141	T	A	ENST00000397128	ENSG00000132356	PRKAA1	FALSE	FALSE
chr5	40798144	G	A	ENST00000397128	ENSG00000132356	PRKAA1	FALSE	FALSE
chr5	40798147	T	A	ENST00000397128	ENSG00000132356	PRKAA1	FALSE	FALSE
chr5	40798150	C	A	ENST00000397128	ENSG00000132356	PRKAA1	FALSE	FALSE
chr5	40798165	T	A	ENST00000397128	ENSG00000132356	PRKAA1	FALSE	FALSE
chr5	40798168	T	A	ENST00000397128	ENSG00000132356	PRKAA1	FALSE	FALSE
chr5	40798169	C	T	ENST00000397128	ENSG00000132356	PRKAA1	FALSE	FALSE
chr5	40798170	C	T	ENST00000397128	ENSG00000132356	PRKAA1	FALSE	FALSE
chr5	40798183	T	A	ENST00000397128	ENSG00000132356	PRKAA1	FALSE	FALSE
chr5	40832511	G	C	ENST00000274242	ENSG00000145592	RPL37	FALSE	FALSE
chr5	40832511	G	T	ENST00000274242	ENSG00000145592	RPL37	FALSE	FALSE
chr5	40832539	T	A	ENST00000274242	ENSG00000145592	RPL37	FALSE	FALSE
chr5	40832545	T	A	ENST00000274242	ENSG00000145592	RPL37	FALSE	FALSE
chr5	40832557	C	A	ENST00000274242	ENSG00000145592	RPL37	FALSE	FALSE
chr5	40832560	C	A	ENST00000274242	ENSG00000145592	RPL37	FALSE	FALSE
chr5	40832569	C	A	ENST00000274242	ENSG00000145592	RPL37	FALSE	FALSE
chr5	40832574	C	A	ENST00000274242	ENSG00000145592	RPL37	TRUE	FALSE
chr5	40832574	C	G	ENST00000274242	ENSG00000145592	RPL37	TRUE	FALSE
chr5	40832574	C	T	ENST00000274242	ENSG00000145592	RPL37	TRUE	TRUE
chr5	40832575	T	A	ENST00000274242	ENSG00000145592	RPL37	TRUE	FALSE
chr5	40832575	T	C	ENST00000274242	ENSG00000145592	RPL37	TRUE	FALSE
chr5	40832575	T	G	ENST00000274242	ENSG00000145592	RPL37	TRUE	FALSE
chr5	40834179	A	C	ENST00000274242	ENSG00000145592	RPL37	TRUE	FALSE
chr5	40834179	A	G	ENST00000274242	ENSG00000145592	RPL37	TRUE	FALSE
chr5	40834179	A	T	ENST00000274242	ENSG00000145592	RPL37	TRUE	FALSE
chr5	40834180	C	A	ENST00000274242	ENSG00000145592	RPL37	TRUE	FALSE
chr5	40834180	C	G	ENST00000274242	ENSG00000145592	RPL37	TRUE	FALSE
chr5	40834180	C	T	ENST00000274242	ENSG00000145592	RPL37	TRUE	FALSE
chr5	40834188	T	A	ENST00000274242	ENSG00000145592	RPL37	FALSE	FALSE
chr5	40834192	G	C	ENST00000274242	ENSG00000145592	RPL37	FALSE	FALSE
chr5	40834192	G	T	ENST00000274242	ENSG00000145592	RPL37	FALSE	FALSE
chr5	40834203	T	A	ENST00000274242	ENSG00000145592	RPL37	FALSE	FALSE
chr5	40834218	G	A	ENST00000274242	ENSG00000145592	RPL37	FALSE	FALSE
chr5	40834227	C	A	ENST00000274242	ENSG00000145592	RPL37	FALSE	FALSE
chr5	40834239	G	A	ENST00000274242	ENSG00000145592	RPL37	TRUE	TRUE
chr5	40834242	T	A	ENST00000274242	ENSG00000145592	RPL37	TRUE	TRUE
chr5	40834245	T	A	ENST00000274242	ENSG00000145592	RPL37	TRUE	TRUE
chr5	40834251	T	A	ENST00000274242	ENSG00000145592	RPL37	TRUE	TRUE
chr5	40834258	C	T	ENST00000274242	ENSG00000145592	RPL37	TRUE	TRUE
chr5	40834259	C	T	ENST00000274242	ENSG00000145592	RPL37	TRUE	TRUE
chr5	40834264	A	C	ENST00000274242	ENSG00000145592	RPL37	TRUE	TRUE
chr5	40834264	A	T	ENST00000274242	ENSG00000145592	RPL37	TRUE	TRUE
chr5	40834266	C	A	ENST00000274242	ENSG00000145592	RPL37	TRUE	FALSE
chr5	40834266	C	G	ENST00000274242	ENSG00000145592	RPL37	TRUE	FALSE
chr5	40834266	C	T	ENST00000274242	ENSG00000145592	RPL37	TRUE	FALSE
chr5	40834267	T	A	ENST00000274242	ENSG00000145592	RPL37	TRUE	FALSE
chr5	40834267	T	C	ENST00000274242	ENSG00000145592	RPL37	TRUE	FALSE
chr5	40834267	T	G	ENST00000274242	ENSG00000145592	RPL37	TRUE	FALSE
chr5	40834469	A	C	ENST00000274242	ENSG00000145592	RPL37	TRUE	FALSE
chr5	40834469	A	G	ENST00000274242	ENSG00000145592	RPL37	FALSE	FALSE
chr5	40834469	A	T	ENST00000274242	ENSG00000145592	RPL37	TRUE	FALSE
chr5	40834470	C	A	ENST00000274242	ENSG00000145592	RPL37	TRUE	FALSE
chr5	40834470	C	G	ENST00000274242	ENSG00000145592	RPL37	TRUE	FALSE
chr5	40834470	C	T	ENST00000274242	ENSG00000145592	RPL37	TRUE	FALSE
chr5	40834474	T	A	ENST00000274242	ENSG00000145592	RPL37	TRUE	TRUE
chr5	40834477	T	A	ENST00000274242	ENSG00000145592	RPL37	TRUE	TRUE
chr5	40834480	T	A	ENST00000274242	ENSG00000145592	RPL37	TRUE	TRUE
chr5	40834486	T	A	ENST00000274242	ENSG00000145592	RPL37	TRUE	TRUE
chr5	40834493	G	C	ENST00000274242	ENSG00000145592	RPL37	TRUE	TRUE
chr5	40834493	G	T	ENST00000274242	ENSG00000145592	RPL37	TRUE	TRUE
chr5	40834499	A	T	ENST00000274242	ENSG00000145592	RPL37	TRUE	TRUE
chr5	40834504	T	A	ENST00000274242	ENSG00000145592	RPL37	TRUE	TRUE
chr5	40834508	A	T	ENST00000274242	ENSG00000145592	RPL37	TRUE	TRUE
chr5	40834515	G	T	ENST00000274242	ENSG00000145592	RPL37	TRUE	TRUE
chr5	40834519	T	A	ENST00000274242	ENSG00000145592	RPL37	TRUE	TRUE
chr5	40834522	G	A	ENST00000274242	ENSG00000145592	RPL37	TRUE	TRUE
chr5	40834529	G	C	ENST00000274242	ENSG00000145592	RPL37	TRUE	TRUE
chr5	40834529	G	T	ENST00000274242	ENSG00000145592	RPL37	TRUE	TRUE
chr5	40834537	T	A	ENST00000274242	ENSG00000145592	RPL37	TRUE	TRUE
chr5	40834544	A	T	ENST00000274242	ENSG00000145592	RPL37	TRUE	FALSE
chr5	40834553	G	T	ENST00000274242	ENSG00000145592	RPL37	TRUE	FALSE
chr5	40834557	A	T	ENST00000274242	ENSG00000145592	RPL37	TRUE	FALSE
chr5	40834570	T	A	ENST00000274242	ENSG00000145592	RPL37	FALSE	FALSE
chr5	40834582	T	A	ENST00000274242	ENSG00000145592	RPL37	FALSE	FALSE
chr5	40834585	C	A	ENST00000274242	ENSG00000145592	RPL37	FALSE	FALSE
chr5	40834590	G	T	ENST00000274242	ENSG00000145592	RPL37	FALSE	FALSE
chr5	40834593	G	C	ENST00000274242	ENSG00000145592	RPL37	FALSE	FALSE
chr5	40834593	G	T	ENST00000274242	ENSG00000145592	RPL37	FALSE	FALSE
chr5	40834600	C	A	ENST00000274242	ENSG00000145592	RPL37	FALSE	FALSE
chr5	40834603	T	A	ENST00000274242	ENSG00000145592	RPL37	FALSE	FALSE
chr5	40834607	C	A	ENST00000274242	ENSG00000145592	RPL37	TRUE	FALSE
chr5	40834607	C	G	ENST00000274242	ENSG00000145592	RPL37	TRUE	FALSE
chr5	40834607	C	T	ENST00000274242	ENSG00000145592	RPL37	TRUE	FALSE
chr5	40834608	T	A	ENST00000274242	ENSG00000145592	RPL37	TRUE	FALSE
chr5	40834608	T	C	ENST00000274242	ENSG00000145592	RPL37	TRUE	FALSE
chr5	40834608	T	G	ENST00000274242	ENSG00000145592	RPL37	TRUE	FALSE
chr5	40835181	A	C	ENST00000274242	ENSG00000145592	RPL37	TRUE	FALSE
chr5	40835181	A	G	ENST00000274242	ENSG00000145592	RPL37	TRUE	FALSE
chr5	40835181	A	T	ENST00000274242	ENSG00000145592	RPL37	TRUE	FALSE
chr5	40835182	C	A	ENST00000274242	ENSG00000145592	RPL37	TRUE	FALSE
chr5	40835182	C	G	ENST00000274242	ENSG00000145592	RPL37	TRUE	FALSE
chr5	40835182	C	T	ENST00000274242	ENSG00000145592	RPL37	TRUE	FALSE
chr5	40841392	G	T	ENST00000254691	ENSG00000132357	CARD6	FALSE	FALSE
chr5	40841405	C	A	ENST00000254691	ENSG00000132357	CARD6	FALSE	FALSE
chr5	40841405	C	G	ENST00000254691	ENSG00000132357	CARD6	FALSE	FALSE
chr5	40841407	G	T	ENST00000254691	ENSG00000132357	CARD6	FALSE	FALSE
chr5	40841416	G	T	ENST00000254691	ENSG00000132357	CARD6	FALSE	FALSE
chr5	40841419	A	T	ENST00000254691	ENSG00000132357	CARD6	FALSE	FALSE
chr5	40841422	G	T	ENST00000254691	ENSG00000132357	CARD6	FALSE	FALSE
chr5	40841425	A	T	ENST00000254691	ENSG00000132357	CARD6	FALSE	FALSE
chr5	40841428	A	T	ENST00000254691	ENSG00000132357	CARD6	FALSE	FALSE
chr5	40841431	A	T	ENST00000254691	ENSG00000132357	CARD6	FALSE	FALSE
chr5	40841435	T	A	ENST00000254691	ENSG00000132357	CARD6	TRUE	FALSE
chr5	40841440	G	T	ENST00000254691	ENSG00000132357	CARD6	TRUE	FALSE
chr5	40841449	C	T	ENST00000254691	ENSG00000132357	CARD6	TRUE	FALSE
chr5	40841471	T	A	ENST00000254691	ENSG00000132357	CARD6	TRUE	TRUE
chr5	40841471	T	G	ENST00000254691	ENSG00000132357	CARD6	TRUE	TRUE
chr5	40841480	T	A	ENST00000254691	ENSG00000132357	CARD6	TRUE	TRUE
chr5	40841480	T	G	ENST00000254691	ENSG00000132357	CARD6	TRUE	TRUE
chr5	40841503	G	T	ENST00000254691	ENSG00000132357	CARD6	TRUE	TRUE
chr5	40841506	G	T	ENST00000254691	ENSG00000132357	CARD6	TRUE	TRUE
chr5	40841509	G	T	ENST00000254691	ENSG00000132357	CARD6	TRUE	TRUE
chr5	40841514	T	A	ENST00000254691	ENSG00000132357	CARD6	TRUE	TRUE
chr5	40841514	T	G	ENST00000254691	ENSG00000132357	CARD6	TRUE	TRUE
chr5	40841515	G	T	ENST00000254691	ENSG00000132357	CARD6	TRUE	TRUE
chr5	40841524	G	T	ENST00000254691	ENSG00000132357	CARD6	TRUE	TRUE
chr5	40841545	A	T	ENST00000254691	ENSG00000132357	CARD6	TRUE	TRUE
chr5	40841548	A	T	ENST00000254691	ENSG00000132357	CARD6	TRUE	TRUE
chr5	40841557	A	T	ENST00000254691	ENSG00000132357	CARD6	TRUE	TRUE
chr5	40841564	T	A	ENST00000254691	ENSG00000132357	CARD6	TRUE	TRUE
chr5	40841564	T	G	ENST00000254691	ENSG00000132357	CARD6	TRUE	TRUE
chr5	40841570	T	A	ENST00000254691	ENSG00000132357	CARD6	TRUE	TRUE
chr5	40841575	C	T	ENST00000254691	ENSG00000132357	CARD6	TRUE	TRUE
chr5	40841578	A	T	ENST00000254691	ENSG00000132357	CARD6	TRUE	TRUE
chr5	40841581	A	T	ENST00000254691	ENSG00000132357	CARD6	TRUE	TRUE
chr5	40841584	G	T	ENST00000254691	ENSG00000132357	CARD6	TRUE	TRUE
chr5	40841587	G	T	ENST00000254691	ENSG00000132357	CARD6	TRUE	TRUE
chr5	40841598	T	A	ENST00000254691	ENSG00000132357	CARD6	TRUE	TRUE
chr5	40841599	C	T	ENST00000254691	ENSG00000132357	CARD6	TRUE	TRUE
chr5	40841611	A	T	ENST00000254691	ENSG00000132357	CARD6	TRUE	TRUE
chr5	40841616	T	A	ENST00000254691	ENSG00000132357	CARD6	TRUE	TRUE
chr5	40841618	T	A	ENST00000254691	ENSG00000132357	CARD6	TRUE	TRUE
chr5	40841618	T	G	ENST00000254691	ENSG00000132357	CARD6	TRUE	TRUE
chr5	40841635	C	T	ENST00000254691	ENSG00000132357	CARD6	TRUE	TRUE
chr5	40841639	C	A	ENST00000254691	ENSG00000132357	CARD6	TRUE	TRUE
chr5	40841639	C	G	ENST00000254691	ENSG00000132357	CARD6	TRUE	TRUE
chr5	40841652	C	A	ENST00000254691	ENSG00000132357	CARD6	TRUE	TRUE
chr5	40841657	T	A	ENST00000254691	ENSG00000132357	CARD6	TRUE	TRUE
chr5	40841657	T	G	ENST00000254691	ENSG00000132357	CARD6	TRUE	TRUE
chr5	40841665	G	T	ENST00000254691	ENSG00000132357	CARD6	TRUE	TRUE
chr5	40841666	G	A	ENST00000254691	ENSG00000132357	CARD6	TRUE	FALSE
chr5	40841666	G	C	ENST00000254691	ENSG00000132357	CARD6	TRUE	FALSE
chr5	40841666	G	T	ENST00000254691	ENSG00000132357	CARD6	TRUE	FALSE
chr5	40841667	T	A	ENST00000254691	ENSG00000132357	CARD6	TRUE	FALSE
chr5	40841667	T	C	ENST00000254691	ENSG00000132357	CARD6	FALSE	FALSE
chr5	40841667	T	G	ENST00000254691	ENSG00000132357	CARD6	TRUE	FALSE
chr5	40843150	A	C	ENST00000254691	ENSG00000132357	CARD6	TRUE	FALSE
chr5	40843150	A	G	ENST00000254691	ENSG00000132357	CARD6	TRUE	FALSE
chr5	40843150	A	T	ENST00000254691	ENSG00000132357	CARD6	TRUE	FALSE
chr5	40843151	G	A	ENST00000254691	ENSG00000132357	CARD6	TRUE	FALSE
chr5	40843151	G	C	ENST00000254691	ENSG00000132357	CARD6	TRUE	FALSE
chr5	40843151	G	T	ENST00000254691	ENSG00000132357	CARD6	TRUE	FALSE
chr5	40843158	T	A	ENST00000254691	ENSG00000132357	CARD6	TRUE	TRUE
chr5	40843158	T	G	ENST00000254691	ENSG00000132357	CARD6	TRUE	TRUE
chr5	40843160	A	T	ENST00000254691	ENSG00000132357	CARD6	TRUE	TRUE
chr5	40843166	G	T	ENST00000254691	ENSG00000132357	CARD6	TRUE	TRUE
chr5	40843184	C	T	ENST00000254691	ENSG00000132357	CARD6	TRUE	TRUE
chr5	40843209	C	A	ENST00000254691	ENSG00000132357	CARD6	TRUE	TRUE
chr5	40843209	C	G	ENST00000254691	ENSG00000132357	CARD6	TRUE	TRUE
chr5	40843211	G	T	ENST00000254691	ENSG00000132357	CARD6	TRUE	TRUE
chr5	40843229	G	T	ENST00000254691	ENSG00000132357	CARD6	TRUE	TRUE
chr5	40843235	A	T	ENST00000254691	ENSG00000132357	CARD6	TRUE	TRUE
chr5	40843238	C	T	ENST00000254691	ENSG00000132357	CARD6	TRUE	TRUE
chr5	40843244	G	T	ENST00000254691	ENSG00000132357	CARD6	TRUE	TRUE
chr5	40843253	G	T	ENST00000254691	ENSG00000132357	CARD6	TRUE	TRUE
chr5	40843274	G	T	ENST00000254691	ENSG00000132357	CARD6	TRUE	TRUE
chr5	40843277	A	T	ENST00000254691	ENSG00000132357	CARD6	TRUE	TRUE
chr5	40843280	G	T	ENST00000254691	ENSG00000132357	CARD6	TRUE	TRUE
chr5	40843287	T	A	ENST00000254691	ENSG00000132357	CARD6	TRUE	TRUE
chr5	40843293	T	A	ENST00000254691	ENSG00000132357	CARD6	TRUE	TRUE
chr5	40843295	G	T	ENST00000254691	ENSG00000132357	CARD6	TRUE	TRUE
chr5	40843304	G	T	ENST00000254691	ENSG00000132357	CARD6	TRUE	TRUE
chr5	40843319	A	T	ENST00000254691	ENSG00000132357	CARD6	TRUE	TRUE
chr5	40843322	A	T	ENST00000254691	ENSG00000132357	CARD6	TRUE	TRUE
chr5	40843333	T	A	ENST00000254691	ENSG00000132357	CARD6	TRUE	TRUE
chr5	40843333	T	G	ENST00000254691	ENSG00000132357	CARD6	TRUE	TRUE
chr5	40843337	G	T	ENST00000254691	ENSG00000132357	CARD6	TRUE	TRUE
chr5	40843347	T	A	ENST00000254691	ENSG00000132357	CARD6	TRUE	TRUE
chr5	40843358	A	T	ENST00000254691	ENSG00000132357	CARD6	TRUE	TRUE
chr5	40843364	G	T	ENST00000254691	ENSG00000132357	CARD6	TRUE	TRUE
chr5	40843367	A	T	ENST00000254691	ENSG00000132357	CARD6	TRUE	TRUE
chr5	40843370	G	T	ENST00000254691	ENSG00000132357	CARD6	TRUE	TRUE
chr5	40843375	T	A	ENST00000254691	ENSG00000132357	CARD6	TRUE	TRUE
chr5	40843375	T	G	ENST00000254691	ENSG00000132357	CARD6	TRUE	TRUE
chr5	40843385	G	T	ENST00000254691	ENSG00000132357	CARD6	TRUE	TRUE
chr5	40843395	T	A	ENST00000254691	ENSG00000132357	CARD6	TRUE	TRUE
chr5	40843395	T	G	ENST00000254691	ENSG00000132357	CARD6	TRUE	TRUE
chr5	40843398	C	A	ENST00000254691	ENSG00000132357	CARD6	TRUE	TRUE
chr5	40843398	C	G	ENST00000254691	ENSG00000132357	CARD6	TRUE	TRUE
chr5	40843402	T	A	ENST00000254691	ENSG00000132357	CARD6	TRUE	TRUE
chr5	40843402	T	G	ENST00000254691	ENSG00000132357	CARD6	TRUE	TRUE
chr5	40843404	C	A	ENST00000254691	ENSG00000132357	CARD6	TRUE	TRUE
chr5	40843404	C	G	ENST00000254691	ENSG00000132357	CARD6	TRUE	TRUE
chr5	40843409	G	T	ENST00000254691	ENSG00000132357	CARD6	TRUE	TRUE
chr5	40843412	A	T	ENST00000254691	ENSG00000132357	CARD6	TRUE	TRUE
chr5	40843418	G	T	ENST00000254691	ENSG00000132357	CARD6	TRUE	TRUE
chr5	40843423	T	A	ENST00000254691	ENSG00000132357	CARD6	TRUE	TRUE
chr5	40843424	G	T	ENST00000254691	ENSG00000132357	CARD6	TRUE	TRUE
chr5	40843447	T	A	ENST00000254691	ENSG00000132357	CARD6	TRUE	TRUE
chr5	40843447	T	G	ENST00000254691	ENSG00000132357	CARD6
chr5	40843451	A	T	ENST00000254691	ENSG00000132357	CARD6
chr5	40843457	G	T	ENST00000254691	ENSG00000132357	CARD6	TRUE	TRUE
chr5	40843460	C	T	ENST00000254691	ENSG00000132357	CARD6	TRUE	TRUE
chr5	40843463	A	T	ENST00000254691	ENSG00000132357	CARD6	TRUE	TRUE
chr5	40843468	T	A	ENST00000254691	ENSG00000132357	CARD6	TRUE	TRUE
chr5	40843468	T	G	ENST00000254691	ENSG00000132357	CARD6	TRUE	TRUE
chr5	40843469	G	T	ENST00000254691	ENSG00000132357	CARD6	TRUE	TRUE
chr5	40843472	G	T	ENST00000254691	ENSG00000132357	CARD6	TRUE	TRUE
chr5	40843488	T	A	ENST00000254691	ENSG00000132357	CARD6	TRUE	TRUE
chr5	40843488	T	G	ENST00000254691	ENSG00000132357	CARD6	TRUE	TRUE
chr5	40843492	C	A	ENST00000254691	ENSG00000132357	CARD6	TRUE	TRUE
chr5	40843492	C	G	ENST00000254691	ENSG00000132357	CARD6	TRUE	TRUE
chr5	40843494	T	A	ENST00000254691	ENSG00000132357	CARD6	TRUE	TRUE
chr5	40843494	T	G	ENST00000254691	ENSG00000132357	CARD6	TRUE	TRUE
chr5	40843496	G	T	ENST00000254691	ENSG00000132357	CARD6	TRUE	TRUE
chr5	40843499	A	T	ENST00000254691	ENSG00000132357	CARD6	TRUE	TRUE
chr5	40843502	G	T	ENST00000254691	ENSG00000132357	CARD6	TRUE	TRUE
chr5	40843505	G	T	ENST00000254691	ENSG00000132357	CARD6	TRUE	TRUE
chr5	40843510	T	A	ENST00000254691	ENSG00000132357	CARD6	TRUE	TRUE
chr5	40843510	T	G	ENST00000254691	ENSG00000132357	CARD6	TRUE	TRUE
chr5	40843514	G	T	ENST00000254691	ENSG00000132357	CARD6	TRUE	TRUE
chr5	40843532	G	T	ENST00000254691	ENSG00000132357	CARD6	TRUE	TRUE
chr5	40843541	G	T	ENST00000254691	ENSG00000132357	CARD6	TRUE	TRUE
chr5	40843553	G	T	ENST00000254691	ENSG00000132357	CARD6	TRUE	TRUE
chr5	40843556	G	T	ENST00000254691	ENSG00000132357	CARD6	TRUE	TRUE
chr5	40843559	G	T	ENST00000254691	ENSG00000132357	CARD6	TRUE	TRUE
chr5	40843567	T	A	ENST00000254691	ENSG00000132357	CARD6	TRUE	TRUE
chr5	40843567	T	G	ENST00000254691	ENSG00000132357	CARD6	TRUE	TRUE
chr5	40843577	G	T	ENST00000254691	ENSG00000132357	CARD6	TRUE	TRUE
chr5	40843586	G	T	ENST00000254691	ENSG00000132357	CARD6	TRUE	TRUE
chr5	40843591	T	A	ENST00000254691	ENSG00000132357	CARD6	TRUE	TRUE
chr5	40843591	T	G	ENST00000254691	ENSG00000132357	CARD6	TRUE	TRUE
chr5	40843598	G	T	ENST00000254691	ENSG00000132357	CARD6	TRUE	TRUE
chr5	40843601	G	T	ENST00000254691	ENSG00000132357	CARD6	TRUE	TRUE
chr5	40843610	G	T	ENST00000254691	ENSG00000132357	CARD6	TRUE	TRUE
chr5	40843617	C	A	ENST00000254691	ENSG00000132357	CARD6	TRUE	TRUE
chr5	40843617	C	G	ENST00000254691	ENSG00000132357	CARD6	TRUE	TRUE
chr5	40843619	G	T	ENST00000254691	ENSG00000132357	CARD6	TRUE	TRUE
chr5	40843628	G	T	ENST00000254691	ENSG00000132357	CARD6	TRUE	TRUE
chr5	40843640	G	T	ENST00000254691	ENSG00000132357	CARD6	TRUE	TRUE
chr5	40843643	G	T	ENST00000254691	ENSG00000132357	CARD6	TRUE	TRUE
chr5	40843654	T	A	ENST00000254691	ENSG00000132357	CARD6	TRUE	TRUE
chr5	40843654	T	G	ENST00000254691	ENSG00000132357	CARD6	TRUE	TRUE
chr5	40843655	G	T	ENST00000254691	ENSG00000132357	CARD6	TRUE	TRUE
chr5	40843658	G	T	ENST00000254691	ENSG00000132357	CARD6	TRUE	TRUE
chr5	40843662	C	A	ENST00000254691	ENSG00000132357	CARD6	FALSE	FALSE
chr5	40843662	C	G	ENST00000254691	ENSG00000132357	CARD6	FALSE	FALSE
chr5	40843664	G	T	ENST00000254691	ENSG00000132357	CARD6	FALSE	FALSE
chr5	40843677	C	A	ENST00000254691	ENSG00000132357	CARD6	FALSE	FALSE
chr5	40843677	C	G	ENST00000254691	ENSG00000132357	CARD6	FALSE	FALSE
chr5	40843680	T	A	ENST00000254691	ENSG00000132357	CARD6	FALSE	FALSE
chr5	40843682	G	T	ENST00000254691	ENSG00000132357	CARD6	FALSE	FALSE
chr5	40843685	G	T	ENST00000254691	ENSG00000132357	CARD6	FALSE	FALSE
chr5	40843688	G	T	ENST00000254691	ENSG00000132357	CARD6	FALSE	FALSE
chr5	40843691	C	T	ENST00000254691	ENSG00000132357	CARD6	FALSE	FALSE
chr5	40843694	G	T	ENST00000254691	ENSG00000132357	CARD6	FALSE	FALSE
chr5	40843697	A	T	ENST00000254691	ENSG00000132357	CARD6	FALSE	FALSE
chr5	40843706	G	T	ENST00000254691	ENSG00000132357	CARD6	FALSE	FALSE
chr5	40843709	G	T	ENST00000254691	ENSG00000132357	CARD6	FALSE	FALSE
chr5	40843710	G	A	ENST00000254691	ENSG00000132357	CARD6	TRUE	FALSE
chr5	40843710	G	C	ENST00000254691	ENSG00000132357	CARD6	TRUE	FALSE
chr5	40843710	G	T	ENST00000254691	ENSG00000132357	CARD6	TRUE	FALSE
chr5	40843711	T	A	ENST00000254691	ENSG00000132357	CARD6	TRUE	FALSE
chr5	40843711	T	C	ENST00000254691	ENSG00000132357	CARD6	TRUE	FALSE
chr5	40843711	T	G	ENST00000254691	ENSG00000132357	CARD6	TRUE	FALSE
chr5	40852172	A	C	ENST00000254691	ENSG00000132357	CARD6	TRUE	FALSE
chr5	40852172	A	G	ENST00000254691	ENSG00000132357	CARD6	TRUE	FALSE
chr5	40852172	A	T	ENST00000254691	ENSG00000132357	CARD6	TRUE	FALSE
chr5	40852173	G	A	ENST00000254691	ENSG00000132357	CARD6	TRUE	FALSE
chr5	40852173	G	C	ENST00000254691	ENSG00000132357	CARD6	TRUE	FALSE
chr5	40852173	G	T	ENST00000254691	ENSG00000132357	CARD6	TRUE	FALSE
chr5	40852176	A	T	ENST00000254691	ENSG00000132357	CARD6	FALSE	FALSE
chr5	40852179	A	T	ENST00000254691	ENSG00000132357	CARD6	FALSE	FALSE
chr5	40852182	A	T	ENST00000254691	ENSG00000132357	CARD6	FALSE	FALSE
chr5	40852191	A	T	ENST00000254691	ENSG00000132357	CARD6	FALSE	FALSE
chr5	40852204	T	A	ENST00000254691	ENSG00000132357	CARD6	FALSE	FALSE
chr5	40852204	T	G	ENST00000254691	ENSG00000132357	CARD6	FALSE	FALSE
chr5	40852208	T	A	ENST00000254691	ENSG00000132357	CARD6	FALSE	FALSE
chr5	40852210	T	A	ENST00000254691	ENSG00000132357	CARD6	FALSE	FALSE
chr5	40852221	A	T	ENST00000254691	ENSG00000132357	CARD6	FALSE	FALSE
chr5	40852227	A	T	ENST00000254691	ENSG00000132357	CARD6	FALSE	FALSE
chr5	40852230	A	T	ENST00000254691	ENSG00000132357	CARD6	FALSE	FALSE
chr5	40852251	A	T	ENST00000254691	ENSG00000132357	CARD6	FALSE	FALSE
chr5	40852254	C	T	ENST00000254691	ENSG00000132357	CARD6	FALSE	FALSE
chr5	40852264	T	A	ENST00000254691	ENSG00000132357	CARD6	FALSE	FALSE
chr5	40852264	T	G	ENST00000254691	ENSG00000132357	CARD6	FALSE	FALSE
chr5	40852269	C	T	ENST00000254691	ENSG00000132357	CARD6	FALSE	FALSE
chr5	40852272	G	T	ENST00000254691	ENSG00000132357	CARD6	FALSE	FALSE
chr5	40852277	T	A	ENST00000254691	ENSG00000132357	CARD6	FALSE	FALSE
chr5	40852278	A	T	ENST00000254691	ENSG00000132357	CARD6	FALSE	FALSE
chr5	40852282	G	A	ENST00000254691	ENSG00000132357	CARD6	FALSE	FALSE
chr5	40852283	G	A	ENST00000254691	ENSG00000132357	CARD6	FALSE	FALSE
chr5	40852290	G	T	ENST00000254691	ENSG00000132357	CARD6	FALSE	FALSE
chr5	40852299	G	T	ENST00000254691	ENSG00000132357	CARD6	FALSE	FALSE
chr5	40852306	T	A	ENST00000254691	ENSG00000132357	CARD6	FALSE	FALSE
chr5	40852306	T	G	ENST00000254691	ENSG00000132357	CARD6	FALSE	FALSE
chr5	40852312	G	A	ENST00000254691	ENSG00000132357	CARD6	FALSE	FALSE
chr5	40852313	G	A	ENST00000254691	ENSG00000132357	CARD6	FALSE	FALSE
chr5	40852326	A	T	ENST00000254691	ENSG00000132357	CARD6	FALSE	FALSE
chr5	40852332	C	T	ENST00000254691	ENSG00000132357	CARD6	FALSE	FALSE
chr5	40852338	C	T	ENST00000254691	ENSG00000132357	CARD6	FALSE	FALSE
chr5	40852360	C	A	ENST00000254691	ENSG00000132357	CARD6	FALSE	FALSE
chr5	40852360	C	G	ENST00000254691	ENSG00000132357	CARD6	FALSE	FALSE
chr5	40852374	A	T	ENST00000254691	ENSG00000132357	CARD6	FALSE	FALSE
chr5	40852386	G	T	ENST00000254691	ENSG00000132357	CARD6	FALSE	FALSE
chr5	40852395	A	T	ENST00000254691	ENSG00000132357	CARD6	FALSE	FALSE
chr5	40852398	G	T	ENST00000254691	ENSG00000132357	CARD6	FALSE	FALSE
chr5	40852405	T	A	ENST00000254691	ENSG00000132357	CARD6	FALSE	FALSE
chr5	40852413	G	T	ENST00000254691	ENSG00000132357	CARD6	FALSE	FALSE
chr5	40852419	G	T	ENST00000254691	ENSG00000132357	CARD6	FALSE	FALSE
chr5	40852426	T	A	ENST00000254691	ENSG00000132357	CARD6	FALSE	FALSE
chr5	40852428	G	T	ENST00000254691	ENSG00000132357	CARD6	FALSE	FALSE
chr5	40852434	C	T	ENST00000254691	ENSG00000132357	CARD6	FALSE	FALSE
chr5	40852443	C	T	ENST00000254691	ENSG00000132357	CARD6	FALSE	FALSE
chr5	40852472	T	A	ENST00000254691	ENSG00000132357	CARD6	FALSE	FALSE
chr5	40852487	T	A	ENST00000254691	ENSG00000132357	CARD6	FALSE	FALSE
chr5	40852489	C	A	ENST00000254691	ENSG00000132357	CARD6	FALSE	FALSE
chr5	40852489	C	G	ENST00000254691	ENSG00000132357	CARD6	FALSE	FALSE
chr5	40852501	T	A	ENST00000254691	ENSG00000132357	CARD6	FALSE	FALSE
chr5	40852503	C	T	ENST00000254691	ENSG00000132357	CARD6	FALSE	FALSE
chr5	40852509	C	T	ENST00000254691	ENSG00000132357	CARD6	FALSE	FALSE
chr5	40852519	C	A	ENST00000254691	ENSG00000132357	CARD6	FALSE	FALSE
chr5	40852519	C	G	ENST00000254691	ENSG00000132357	CARD6	FALSE	FALSE
chr5	40852529	T	A	ENST00000254691	ENSG00000132357	CARD6	FALSE	FALSE
chr5	40852529	T	G	ENST00000254691	ENSG00000132357	CARD6	FALSE	FALSE
chr5	40852530	C	T	ENST00000254691	ENSG00000132357	CARD6	FALSE	FALSE
chr5	40852535	C	A	ENST00000254691	ENSG00000132357	CARD6	FALSE	FALSE
chr5	40852536	C	T	ENST00000254691	ENSG00000132357	CARD6	FALSE	FALSE
chr5	40852569	G	T	ENST00000254691	ENSG00000132357	CARD6	FALSE	FALSE
chr5	40852578	A	T	ENST00000254691	ENSG00000132357	CARD6	FALSE	FALSE
chr5	40852588	T	A	ENST00000254691	ENSG00000132357	CARD6	FALSE	FALSE
chr5	40852588	T	G	ENST00000254691	ENSG00000132357	CARD6	FALSE	FALSE
chr5	40852605	A	T	ENST00000254691	ENSG00000132357	CARD6	FALSE	FALSE
chr5	40852617	A	T	ENST00000254691	ENSG00000132357	CARD6	FALSE	FALSE
chr5	40852620	A	T	ENST00000254691	ENSG00000132357	CARD6	FALSE	FALSE
chr5	40852623	C	T	ENST00000254691	ENSG00000132357	CARD6	FALSE	FALSE
chr5	40852627	C	A	ENST00000254691	ENSG00000132357	CARD6	FALSE	FALSE
chr5	40852627	C	G	ENST00000254691	ENSG00000132357	CARD6	FALSE	FALSE
chr5	40852632	C	T	ENST00000254691	ENSG00000132357	CARD6	FALSE	FALSE
chr5	40852639	C	A	ENST00000254691	ENSG00000132357	CARD6	FALSE	FALSE
chr5	40852639	C	G	ENST00000254691	ENSG00000132357	CARD6	FALSE	FALSE
chr5	40852653	G	T	ENST00000254691	ENSG00000132357	CARD6	FALSE	FALSE
chr5	40852662	G	T	ENST00000254691	ENSG00000132357	CARD6	FALSE	FALSE
chr5	40852665	A	T	ENST00000254691	ENSG00000132357	CARD6	FALSE	FALSE
chr5	40852683	A	T	ENST00000254691	ENSG00000132357	CARD6	FALSE	FALSE
chr5	40852713	G	T	ENST00000254691	ENSG00000132357	CARD6	FALSE	FALSE
chr5	40852718	C	A	ENST00000254691	ENSG00000132357	CARD6	FALSE	FALSE
chr5	40852718	C	G	ENST00000254691	ENSG00000132357	CARD6	FALSE	FALSE
chr5	40852721	T	A	ENST00000254691	ENSG00000132357	CARD6	FALSE	FALSE
chr5	40852731	A	T	ENST00000254691	ENSG00000132357	CARD6	FALSE	FALSE
chr5	40852737	A	T	ENST00000254691	ENSG00000132357	CARD6	FALSE	FALSE
chr5	40852767	C	T	ENST00000254691	ENSG00000132357	CARD6	FALSE	FALSE
chr5	40852771	T	A	ENST00000254691	ENSG00000132357	CARD6	FALSE	FALSE
chr5	40852773	A	T	ENST00000254691	ENSG00000132357	CARD6	FALSE	FALSE
chr5	40852777	T	A	ENST00000254691	ENSG00000132357	CARD6	FALSE	FALSE
chr5	40852777	T	G	ENST00000254691	ENSG00000132357	CARD6	FALSE	FALSE
chr5	40852782	A	T	ENST00000254691	ENSG00000132357	CARD6	FALSE	FALSE
chr5	40852797	C	T	ENST00000254691	ENSG00000132357	CARD6	FALSE	FALSE
chr5	40852804	T	A	ENST00000254691	ENSG00000132357	CARD6	FALSE	FALSE
chr5	40852813	T	A	ENST00000254691	ENSG00000132357	CARD6	FALSE	FALSE
chr5	40852827	C	T	ENST00000254691	ENSG00000132357	CARD6	FALSE	FALSE
chr5	40852848	G	T	ENST00000254691	ENSG00000132357	CARD6	FALSE	FALSE
chr5	40852858	G	A	ENST00000254691	ENSG00000132357	CARD6	FALSE	FALSE
chr5	40852859	G	A	ENST00000254691	ENSG00000132357	CARD6	FALSE	FALSE
chr5	40852862	T	A	ENST00000254691	ENSG00000132357	CARD6	FALSE	FALSE
chr5	40852881	A	T	ENST00000254691	ENSG00000132357	CARD6	FALSE	FALSE
chr5	40852884	A	T	ENST00000254691	ENSG00000132357	CARD6	FALSE	FALSE
chr5	40852887	G	T	ENST00000254691	ENSG00000132357	CARD6	FALSE	FALSE
chr5	40852902	C	T	ENST00000254691	ENSG00000132357	CARD6	FALSE	FALSE
chr5	40852905	A	T	ENST00000254691	ENSG00000132357	CARD6	FALSE	FALSE
chr5	40852932	G	T	ENST00000254691	ENSG00000132357	CARD6	FALSE	FALSE
chr5	40852941	G	T	ENST00000254691	ENSG00000132357	CARD6	FALSE	FALSE
chr5	40852951	G	A	ENST00000254691	ENSG00000132357	CARD6	FALSE	FALSE
chr5	40852952	G	A	ENST00000254691	ENSG00000132357	CARD6	FALSE	FALSE
chr5	40852956	C	T	ENST00000254691	ENSG00000132357	CARD6	FALSE	FALSE
chr5	40852969	T	A	ENST00000254691	ENSG00000132357	CARD6	FALSE	FALSE
chr5	40852974	G	T	ENST00000254691	ENSG00000132357	CARD6	FALSE	FALSE
chr5	40852984	C	A	ENST00000254691	ENSG00000132357	CARD6	FALSE	FALSE
chr5	40852984	C	G	ENST00000254691	ENSG00000132357	CARD6	FALSE	FALSE
chr5	40853009	T	A	ENST00000254691	ENSG00000132357	CARD6	FALSE	FALSE
chr5	40853011	T	A	ENST00000254691	ENSG00000132357	CARD6	FALSE	FALSE
chr5	40853011	T	G	ENST00000254691	ENSG00000132357	CARD6	FALSE	FALSE
chr5	40853016	G	T	ENST00000254691	ENSG00000132357	CARD6	FALSE	FALSE
chr5	40853019	A	T	ENST00000254691	ENSG00000132357	CARD6	FALSE	FALSE
chr5	40853022	G	T	ENST00000254691	ENSG00000132357	CARD6	FALSE	FALSE
chr5	40853026	G	A	ENST00000254691	ENSG00000132357	CARD6	FALSE	FALSE
chr5	40853027	G	A	ENST00000254691	ENSG00000132357	CARD6	FALSE	FALSE
chr5	40853032	T	A	ENST00000254691	ENSG00000132357	CARD6	FALSE	FALSE
chr5	40853044	T	A	ENST00000254691	ENSG00000132357	CARD6	FALSE	FALSE
chr5	40853044	T	G	ENST00000254691	ENSG00000132357	CARD6	FALSE	FALSE
chr5	40853046	G	T	ENST00000254691	ENSG00000132357	CARD6	FALSE	FALSE
chr5	40853049	G	T	ENST00000254691	ENSG00000132357	CARD6	FALSE	FALSE
chr5	40853061	G	T	ENST00000254691	ENSG00000132357	CARD6	FALSE	FALSE
chr5	40853064	A	T	ENST00000254691	ENSG00000132357	CARD6	FALSE	FALSE
chr5	40853069	C	A	ENST00000254691	ENSG00000132357	CARD6	FALSE	FALSE
chr5	40853072	C	A	ENST00000254691	ENSG00000132357	CARD6	FALSE	FALSE
chr5	40853072	C	G	ENST00000254691	ENSG00000132357	CARD6	FALSE	FALSE
chr5	40853088	C	T	ENST00000254691	ENSG00000132357	CARD6	FALSE	FALSE
chr5	40853097	G	T	ENST00000254691	ENSG00000132357	CARD6	FALSE	FALSE
chr5	40853103	G	T	ENST00000254691	ENSG00000132357	CARD6	FALSE	FALSE
chr5	40853106	G	T	ENST00000254691	ENSG00000132357	CARD6	FALSE	FALSE
chr5	40853112	C	T	ENST00000254691	ENSG00000132357	CARD6	FALSE	FALSE
chr5	40853121	C	T	ENST00000254691	ENSG00000132357	CARD6	FALSE	FALSE
chr5	40853137	T	A	ENST00000254691	ENSG00000132357	CARD6	FALSE	FALSE
chr5	40853139	A	T	ENST00000254691	ENSG00000132357	CARD6	FALSE	FALSE
chr5	40853148	C	T	ENST00000254691	ENSG00000132357	CARD6	FALSE	FALSE
chr5	40853161	G	A	ENST00000254691	ENSG00000132357	CARD6	FALSE	FALSE
chr5	40853162	G	A	ENST00000254691	ENSG00000132357	CARD6	FALSE	FALSE
chr5	40853163	G	T	ENST00000254691	ENSG00000132357	CARD6	FALSE	FALSE
chr5	40853169	G	T	ENST00000254691	ENSG00000132357	CARD6	FALSE	FALSE
chr5	40853184	A	T	ENST00000254691	ENSG00000132357	CARD6	FALSE	FALSE
chr5	40853190	A	T	ENST00000254691	ENSG00000132357	CARD6	FALSE	FALSE
chr5	40853199	G	T	ENST00000254691	ENSG00000132357	CARD6	FALSE	FALSE
chr5	40853208	C	T	ENST00000254691	ENSG00000132357	CARD6	FALSE	FALSE
chr5	40853220	C	T	ENST00000254691	ENSG00000132357	CARD6	FALSE	FALSE
chr5	40853223	G	T	ENST00000254691	ENSG00000132357	CARD6	FALSE	FALSE
chr5	40853243	C	A	ENST00000254691	ENSG00000132357	CARD6	FALSE	FALSE
chr5	40853247	A	T	ENST00000254691	ENSG00000132357	CARD6	FALSE	FALSE
chr5	40853252	T	A	ENST00000254691	ENSG00000132357	CARD6	FALSE	FALSE
chr5	40853262	G	T	ENST00000254691	ENSG00000132357	CARD6	FALSE	FALSE
chr5	40853286	G	T	ENST00000254691	ENSG00000132357	CARD6	FALSE	FALSE
chr5	40853298	C	T	ENST00000254691	ENSG00000132357	CARD6	FALSE	FALSE
chr5	40853307	G	T	ENST00000254691	ENSG00000132357	CARD6	FALSE	FALSE
chr5	40853316	G	T	ENST00000254691	ENSG00000132357	CARD6	FALSE	FALSE
chr5	40853325	C	T	ENST00000254691	ENSG00000132357	CARD6	FALSE	FALSE
chr5	40853328	A	T	ENST00000254691	ENSG00000132357	CARD6	FALSE	FALSE
chr5	40853334	C	T	ENST00000254691	ENSG00000132357	CARD6	FALSE	FALSE
chr5	40853346	G	T	ENST00000254691	ENSG00000132357	CARD6	FALSE	FALSE
chr5	40853349	G	T	ENST00000254691	ENSG00000132357	CARD6	FALSE	FALSE
chr5	40853370	G	T	ENST00000254691	ENSG00000132357	CARD6	FALSE	FALSE
chr5	40853376	G	T	ENST00000254691	ENSG00000132357	CARD6	FALSE	FALSE
chr5	40853382	C	T	ENST00000254691	ENSG00000132357	CARD6	FALSE	FALSE
chr5	40853385	C	T	ENST00000254691	ENSG00000132357	CARD6	FALSE	FALSE
chr5	40853388	A	T	ENST00000254691	ENSG00000132357	CARD6	FALSE	FALSE
chr5	40853397	C	T	ENST00000254691	ENSG00000132357	CARD6	FALSE	FALSE
chr5	40853403	A	T	ENST00000254691	ENSG00000132357	CARD6	FALSE	FALSE
chr5	40853410	C	A	ENST00000254691	ENSG00000132357	CARD6	FALSE	FALSE
chr5	40853410	C	G	ENST00000254691	ENSG00000132357	CARD6	FALSE	FALSE
chr5	40853415	A	T	ENST00000254691	ENSG00000132357	CARD6	FALSE	FALSE
chr5	40853421	C	T	ENST00000254691	ENSG00000132357	CARD6	FALSE	FALSE
chr5	40853439	C	T	ENST00000254691	ENSG00000132357	CARD6	FALSE	FALSE
chr5	40853442	G	T	ENST00000254691	ENSG00000132357	CARD6	FALSE	FALSE
chr5	40853454	C	T	ENST00000254691	ENSG00000132357	CARD6	FALSE	FALSE
chr5	40853459	T	A	ENST00000254691	ENSG00000132357	CARD6	FALSE	FALSE
chr5	40853460	G	T	ENST00000254691	ENSG00000132357	CARD6	FALSE	FALSE
chr5	40853469	C	T	ENST00000254691	ENSG00000132357	CARD6	FALSE	FALSE
chr5	40853478	C	T	ENST00000254691	ENSG00000132357	CARD6	FALSE	FALSE
chr5	40853489	T	A	ENST00000254691	ENSG00000132357	CARD6	FALSE	FALSE
chr5	40853489	T	G	ENST00000254691	ENSG00000132357	CARD6	FALSE	FALSE
chr5	40853517	G	T	ENST00000254691	ENSG00000132357	CARD6	FALSE	FALSE
chr5	40853527	G	A	ENST00000254691	ENSG00000132357	CARD6	FALSE	FALSE
chr5	40853528	G	A	ENST00000254691	ENSG00000132357	CARD6	FALSE	FALSE
chr5	40853541	A	T	ENST00000254691	ENSG00000132357	CARD6	FALSE	FALSE
chr5	40853547	G	T	ENST00000254691	ENSG00000132357	CARD6	FALSE	FALSE
chr5	40853572	T	A	ENST00000254691	ENSG00000132357	CARD6	FALSE	FALSE
chr5	40853574	A	T	ENST00000254691	ENSG00000132357	CARD6	FALSE	FALSE
chr5	40853584	G	A	ENST00000254691	ENSG00000132357	CARD6	FALSE	FALSE
chr5	40853585	G	A	ENST00000254691	ENSG00000132357	CARD6	FALSE	FALSE
chr5	40853608	C	A	ENST00000254691	ENSG00000132357	CARD6	FALSE	FALSE
chr5	40853608	C	G	ENST00000254691	ENSG00000132357	CARD6	FALSE	FALSE
chr5	40853610	G	T	ENST00000254691	ENSG00000132357	CARD6	FALSE	FALSE
chr5	40853613	C	T	ENST00000254691	ENSG00000132357	CARD6	FALSE	FALSE
chr5	40853622	A	T	ENST00000254691	ENSG00000132357	CARD6	FALSE	FALSE
chr5	40853626	G	A	ENST00000254691	ENSG00000132357	CARD6	FALSE	FALSE
chr5	40853627	G	A	ENST00000254691	ENSG00000132357	CARD6	FALSE	FALSE
chr5	40853638	T	A	ENST00000254691	ENSG00000132357	CARD6	FALSE	FALSE
chr5	40853646	C	T	ENST00000254691	ENSG00000132357	CARD6	FALSE	FALSE
chr5	40853661	C	T	ENST00000254691	ENSG00000132357	CARD6	FALSE	FALSE
chr5	40853667	C	T	ENST00000254691	ENSG00000132357	CARD6	FALSE	FALSE
chr5	40853673	A	T	ENST00000254691	ENSG00000132357	CARD6	FALSE	FALSE
chr5	40853688	C	T	ENST00000254691	ENSG00000132357	CARD6	FALSE	FALSE
chr5	40853703	C	T	ENST00000254691	ENSG00000132357	CARD6	FALSE	FALSE
chr5	40853714	T	A	ENST00000254691	ENSG00000132357	CARD6	FALSE	FALSE
chr5	40853714	T	G	ENST00000254691	ENSG00000132357	CARD6	FALSE	FALSE
chr5	40853716	C	A	ENST00000254691	ENSG00000132357	CARD6	FALSE	FALSE
chr5	40853716	C	G	ENST00000254691	ENSG00000132357	CARD6	FALSE	FALSE
chr5	40853721	G	T	ENST00000254691	ENSG00000132357	CARD6	FALSE	FALSE
chr5	40853724	A	T	ENST00000254691	ENSG00000132357	CARD6	FALSE	FALSE
chr5	40853733	A	T	ENST00000254691	ENSG00000132357	CARD6	FALSE	FALSE
chr5	40853742	A	T	ENST00000254691	ENSG00000132357	CARD6	FALSE	FALSE
chr5	40853754	G	T	ENST00000254691	ENSG00000132357	CARD6	FALSE	FALSE
chr5	40853759	T	A	ENST00000254691	ENSG00000132357	CARD6	FALSE	FALSE
chr5	40853764	C	A	ENST00000254691	ENSG00000132357	CARD6	FALSE	FALSE
chr5	40853769	G	T	ENST00000254691	ENSG00000132357	CARD6	FALSE	FALSE
chr5	40853781	A	T	ENST00000254691	ENSG00000132357	CARD6	FALSE	FALSE
chr5	40853790	A	T	ENST00000254691	ENSG00000132357	CARD6	FALSE	FALSE
chr5	40853801	T	A	ENST00000254691	ENSG00000132357	CARD6	FALSE	FALSE
chr5	40853802	C	T	ENST00000254691	ENSG00000132357	CARD6	FALSE	FALSE
chr5	40853811	C	T	ENST00000254691	ENSG00000132357	CARD6	FALSE	FALSE
chr5	40853819	C	A	ENST00000254691	ENSG00000132357	CARD6	FALSE	FALSE
chr5	40853823	G	T	ENST00000254691	ENSG00000132357	CARD6	FALSE	FALSE
chr5	40853826	A	T	ENST00000254691	ENSG00000132357	CARD6	FALSE	FALSE
chr5	40853832	C	T	ENST00000254691	ENSG00000132357	CARD6	FALSE	FALSE
chr5	40853841	G	T	ENST00000254691	ENSG00000132357	CARD6	FALSE	FALSE
chr5	40853850	G	T	ENST00000254691	ENSG00000132357	CARD6	FALSE	FALSE
chr5	40853874	A	T	ENST00000254691	ENSG00000132357	CARD6	FALSE	FALSE
chr5	40853891	T	A	ENST00000254691	ENSG00000132357	CARD6	FALSE	FALSE
chr5	40853891	T	G	ENST00000254691	ENSG00000132357	CARD6	FALSE	FALSE
chr5	40853902	C	A	ENST00000254691	ENSG00000132357	CARD6	FALSE	FALSE
chr5	40853902	C	G	ENST00000254691	ENSG00000132357	CARD6	FALSE	FALSE
chr5	40853904	C	T	ENST00000254691	ENSG00000132357	CARD6	FALSE	FALSE
chr5	40853913	A	T	ENST00000254691	ENSG00000132357	CARD6	FALSE	FALSE
chr5	40853925	A	T	ENST00000254691	ENSG00000132357	CARD6	FALSE	FALSE
chr5	40853932	G	A	ENST00000254691	ENSG00000132357	CARD6	FALSE	FALSE
chr5	40853933	G	A	ENST00000254691	ENSG00000132357	CARD6	FALSE	FALSE
chr5	40853937	C	T	ENST00000254691	ENSG00000132357	CARD6	FALSE	FALSE
chr5	40853940	C	T	ENST00000254691	ENSG00000132357	CARD6	FALSE	FALSE
chr5	40853948	C	A	ENST00000254691	ENSG00000132357	CARD6	FALSE	FALSE
chr5	40853961	G	T	ENST00000254691	ENSG00000132357	CARD6	FALSE	FALSE
chr5	40853965	T	A	ENST00000254691	ENSG00000132357	CARD6	FALSE	FALSE
chr5	40853965	T	G	ENST00000254691	ENSG00000132357	CARD6	FALSE	FALSE
chr5	40853970	G	T	ENST00000254691	ENSG00000132357	CARD6	FALSE	FALSE
chr5	40853979	G	T	ENST00000254691	ENSG00000132357	CARD6	FALSE	FALSE
chr5	40853982	A	T	ENST00000254691	ENSG00000132357	CARD6	FALSE	FALSE
chr5	40853991	A	T	ENST00000254691	ENSG00000132357	CARD6	FALSE	FALSE
chr5	40854006	G	T	ENST00000254691	ENSG00000132357	CARD6	FALSE	FALSE
chr5	40854009	A	T	ENST00000254691	ENSG00000132357	CARD6	FALSE	FALSE
chr5	40854021	C	T	ENST00000254691	ENSG00000132357	CARD6	FALSE	FALSE
chr5	40854030	C	T	ENST00000254691	ENSG00000132357	CARD6	FALSE	FALSE
chr5	40854048	C	T	ENST00000254691	ENSG00000132357	CARD6	FALSE	FALSE
chr5	40854051	A	T	ENST00000254691	ENSG00000132357	CARD6	FALSE	FALSE
chr5	40854057	A	T	ENST00000254691	ENSG00000132357	CARD6	FALSE	FALSE
chr5	40854069	C	T	ENST00000254691	ENSG00000132357	CARD6	FALSE	FALSE
chr5	40854072	C	T	ENST00000254691	ENSG00000132357	CARD6	FALSE	FALSE
chr5	40854075	G	T	ENST00000254691	ENSG00000132357	CARD6	FALSE	FALSE
chr5	40854081	C	T	ENST00000254691	ENSG00000132357	CARD6	FALSE	FALSE
chr5	40854087	A	T	ENST00000254691	ENSG00000132357	CARD6	FALSE	FALSE
chr5	40854093	C	T	ENST00000254691	ENSG00000132357	CARD6	FALSE	FALSE
chr5	40854106	C	A	ENST00000254691	ENSG00000132357	CARD6	FALSE	FALSE
chr5	40854106	C	G	ENST00000254691	ENSG00000132357	CARD6	FALSE	FALSE
chr5	40854120	C	T	ENST00000254691	ENSG00000132357	CARD6	FALSE	FALSE
chr5	40854143	C	A	ENST00000254691	ENSG00000132357	CARD6	FALSE	FALSE
chr5	40854144	A	T	ENST00000254691	ENSG00000132357	CARD6	FALSE	FALSE
chr5	40854153	C	T	ENST00000254691	ENSG00000132357	CARD6	FALSE	FALSE
chr5	40854159	A	T	ENST00000254691	ENSG00000132357	CARD6	FALSE	FALSE
chr5	40854168	C	T	ENST00000254691	ENSG00000132357	CARD6	FALSE	FALSE
chr5	40854189	A	T	ENST00000254691	ENSG00000132357	CARD6	FALSE	FALSE
chr5	40854198	C	T	ENST00000254691	ENSG00000132357	CARD6	FALSE	FALSE
chr5	40854204	A	T	ENST00000254691	ENSG00000132357	CARD6	FALSE	FALSE
chr5	40854228	C	T	ENST00000254691	ENSG00000132357	CARD6	FALSE	FALSE
chr5	40854234	A	T	ENST00000254691	ENSG00000132357	CARD6	FALSE	FALSE
chr5	40854243	C	T	ENST00000254691	ENSG00000132357	CARD6	FALSE	FALSE
chr5	40854249	A	T	ENST00000254691	ENSG00000132357	CARD6	FALSE	FALSE
chr5	40854257	T	A	ENST00000254691	ENSG00000132357	CARD6	FALSE	FALSE
chr5	40854258	C	T	ENST00000254691	ENSG00000132357	CARD6	FALSE	FALSE
chr5	40854264	C	T	ENST00000254691	ENSG00000132357	CARD6	FALSE	FALSE
chr5	40854273	C	T	ENST00000254691	ENSG00000132357	CARD6	FALSE	FALSE
chr5	40854279	A	T	ENST00000254691	ENSG00000132357	CARD6	FALSE	FALSE
chr5	40854293	C	A	ENST00000254691	ENSG00000132357	CARD6	FALSE	FALSE
chr5	40854294	A	T	ENST00000254691	ENSG00000132357	CARD6	FALSE	FALSE
chr5	40854303	C	T	ENST00000254691	ENSG00000132357	CARD6	FALSE	FALSE
chr5	40854309	A	T	ENST00000254691	ENSG00000132357	CARD6	FALSE	FALSE
chr5	40854318	C	T	ENST00000254691	ENSG00000132357	CARD6	FALSE	FALSE
chr5	40854325	G	A	ENST00000254691	ENSG00000132357	CARD6	FALSE	FALSE
chr5	40854326	G	A	ENST00000254691	ENSG00000132357	CARD6	FALSE	FALSE
chr5	40854333	C	T	ENST00000254691	ENSG00000132357	CARD6	FALSE	FALSE
chr5	40854339	A	T	ENST00000254691	ENSG00000132357	CARD6	FALSE	FALSE
chr5	40854348	C	T	ENST00000254691	ENSG00000132357	CARD6	FALSE	FALSE
chr5	40854354	A	T	ENST00000254691	ENSG00000132357	CARD6	FALSE	FALSE
chr5	40854363	C	T	ENST00000254691	ENSG00000132357	CARD6	FALSE	FALSE
chr5	40854369	A	T	ENST00000254691	ENSG00000132357	CARD6	FALSE	FALSE
chr5	40854373	C	A	ENST00000254691	ENSG00000132357	CARD6	FALSE	FALSE
chr5	40854373	C	G	ENST00000254691	ENSG00000132357	CARD6	FALSE	FALSE
chr5	40854379	C	A	ENST00000254691	ENSG00000132357	CARD6	FALSE	FALSE
chr5	40854379	C	G	ENST00000254691	ENSG00000132357	CARD6	FALSE	FALSE
chr5	40854391	C	A	ENST00000254691	ENSG00000132357	CARD6	FALSE	FALSE
chr5	40854391	C	G	ENST00000254691	ENSG00000132357	CARD6	FALSE	FALSE
chr5	40854393	C	T	ENST00000254691	ENSG00000132357	CARD6	FALSE	FALSE
chr5	40854399	A	T	ENST00000254691	ENSG00000132357	CARD6	FALSE	FALSE
chr5	40854412	C	A	ENST00000254691	ENSG00000132357	CARD6	FALSE	FALSE
chr5	40854412	C	G	ENST00000254691	ENSG00000132357	CARD6	FALSE	FALSE
chr5	40854414	A	T	ENST00000254691	ENSG00000132357	CARD6	FALSE	FALSE
chr5	40854423	C	T	ENST00000254691	ENSG00000132357	CARD6	FALSE	FALSE
chr5	40854426	A	T	ENST00000254691	ENSG00000132357	CARD6	FALSE	FALSE
chr5	40854432	G	T	ENST00000254691	ENSG00000132357	CARD6	FALSE	FALSE
chr5	40854438	A	T	ENST00000254691	ENSG00000132357	CARD6	FALSE	FALSE
chr5	40909614	A	T	ENST00000313164	ENSG00000112936	C7	FALSE	FALSE
chr5	40909617	G	A	ENST00000313164	ENSG00000112936	C7	FALSE	FALSE
chr5	40909617	G	C	ENST00000313164	ENSG00000112936	C7	FALSE	FALSE
chr5	40909617	G	T	ENST00000313164	ENSG00000112936	C7	FALSE	FALSE
chr5	40909618	T	A	ENST00000313164	ENSG00000112936	C7	FALSE	FALSE
chr5	40909618	T	C	ENST00000313164	ENSG00000112936	C7	FALSE	FALSE
chr5	40909618	T	G	ENST00000313164	ENSG00000112936	C7	FALSE	FALSE
chr5	40928578	A	C	ENST00000313164	ENSG00000112936	C7	TRUE	FALSE
chr5	40928578	A	G	ENST00000313164	ENSG00000112936	C7	TRUE	FALSE
chr5	40928578	A	T	ENST00000313164	ENSG00000112936	C7	TRUE	FALSE
chr5	40928579	G	A	ENST00000313164	ENSG00000112936	C7	TRUE	FALSE
chr5	40928579	G	C	ENST00000313164	ENSG00000112936	C7	TRUE	FALSE
chr5	40928579	G	T	ENST00000313164	ENSG00000112936	C7	TRUE	FALSE
chr5	40928590	T	A	ENST00000313164	ENSG00000112936	C7	FALSE	FALSE
chr5	40928590	T	G	ENST00000313164	ENSG00000112936	C7	FALSE	FALSE
chr5	40928599	T	A	ENST00000313164	ENSG00000112936	C7	FALSE	FALSE
chr5	40928604	G	T	ENST00000313164	ENSG00000112936	C7	FALSE	FALSE
chr5	40928613	G	T	ENST00000313164	ENSG00000112936	C7	FALSE	FALSE
chr5	40928616	G	T	ENST00000313164	ENSG00000112936	C7	FALSE	FALSE
chr5	40928622	C	T	ENST00000313164	ENSG00000112936	C7	FALSE	FALSE
chr5	40928632	C	A	ENST00000313164	ENSG00000112936	C7	TRUE	FALSE
chr5	40928632	C	G	ENST00000313164	ENSG00000112936	C7	TRUE	FALSE
chr5	40928636	G	A	ENST00000313164	ENSG00000112936	C7	TRUE	FALSE
chr5	40928636	G	C	ENST00000313164	ENSG00000112936	C7	TRUE	FALSE
chr5	40928636	G	T	ENST00000313164	ENSG00000112936	C7	TRUE	FALSE
chr5	40928637	T	A	ENST00000313164	ENSG00000112936	C7	TRUE	FALSE
chr5	40928637	T	C	ENST00000313164	ENSG00000112936	C7	TRUE	FALSE
chr5	40928637	T	G	ENST00000313164	ENSG00000112936	C7	TRUE	FALSE
chr5	40931062	A	C	ENST00000313164	ENSG00000112936	C7	FALSE	FALSE
chr5	40931062	A	G	ENST00000313164	ENSG00000112936	C7	FALSE	FALSE
chr5	40931062	A	T	ENST00000313164	ENSG00000112936	C7	FALSE	FALSE
chr5	40931063	G	A	ENST00000313164	ENSG00000112936	C7	FALSE	FALSE
chr5	40931063	G	C	ENST00000313164	ENSG00000112936	C7	FALSE	FALSE
chr5	40931063	G	T	ENST00000313164	ENSG00000112936	C7	FALSE	FALSE
chr5	40931085	C	A	ENST00000313164	ENSG00000112936	C7	TRUE	TRUE
chr5	40931086	C	T	ENST00000313164	ENSG00000112936	C7	TRUE	TRUE
chr5	40931090	G	A	ENST00000313164	ENSG00000112936	C7	TRUE	TRUE
chr5	40931091	G	A	ENST00000313164	ENSG00000112936	C7	TRUE	TRUE
chr5	40931100	T	A	ENST00000313164	ENSG00000112936	C7	TRUE	TRUE
chr5	40931100	T	G	ENST00000313164	ENSG00000112936	C7	TRUE	TRUE
chr5	40931108	G	A	ENST00000313164	ENSG00000112936	C7	TRUE	TRUE
chr5	40931109	G	A	ENST00000313164	ENSG00000112936	C7	TRUE	TRUE
chr5	40931111	C	A	ENST00000313164	ENSG00000112936	C7	TRUE	TRUE
chr5	40931111	C	G	ENST00000313164	ENSG00000112936	C7	TRUE	TRUE
chr5	40931113	G	T	ENST00000313164	ENSG00000112936	C7	TRUE	TRUE
chr5	40931118	C	A	ENST00000313164	ENSG00000112936	C7	TRUE	TRUE
chr5	40931127	T	A	ENST00000313164	ENSG00000112936	C7	TRUE	TRUE
chr5	40931131	A	T	ENST00000313164	ENSG00000112936	C7	TRUE	TRUE
chr5	40931137	C	T	ENST00000313164	ENSG00000112936	C7	TRUE	TRUE
chr5	40931140	G	A	ENST00000313164	ENSG00000112936	C7	TRUE	FALSE
chr5	40931140	G	C	ENST00000313164	ENSG00000112936	C7	TRUE	FALSE
chr5	40931140	G	T	ENST00000313164	ENSG00000112936	C7	TRUE	FALSE
chr5	40931141	T	A	ENST00000313164	ENSG00000112936	C7	TRUE	FALSE
chr5	40931141	T	C	ENST00000313164	ENSG00000112936	C7	TRUE	FALSE
chr5	40931141	T	G	ENST00000313164	ENSG00000112936	C7	TRUE	FALSE
chr5	40934323	A	C	ENST00000313164	ENSG00000112936	C7	TRUE	FALSE
chr5	40934323	A	G	ENST00000313164	ENSG00000112936	C7	TRUE	FALSE
chr5	40934323	A	T	ENST00000313164	ENSG00000112936	C7	TRUE	FALSE
chr5	40934324	G	A	ENST00000313164	ENSG00000112936	C7	TRUE	FALSE
chr5	40934324	G	C	ENST00000313164	ENSG00000112936	C7	TRUE	FALSE
chr5	40934324	G	T	ENST00000313164	ENSG00000112936	C7	TRUE	FALSE
chr5	40934338	C	A	ENST00000313164	ENSG00000112936	C7	TRUE	TRUE
chr5	40934338	C	G	ENST00000313164	ENSG00000112936	C7	TRUE	TRUE
chr5	40934351	T	A	ENST00000313164	ENSG00000112936	C7	TRUE	TRUE
chr5	40934351	T	G	ENST00000313164	ENSG00000112936	C7	TRUE	TRUE
chr5	40934355	C	T	ENST00000313164	ENSG00000112936	C7	TRUE	TRUE
chr5	40934360	T	A	ENST00000313164	ENSG00000112936	C7	TRUE	TRUE
chr5	40934360	T	G	ENST00000313164	ENSG00000112936	C7	TRUE	TRUE
chr5	40934361	G	T	ENST00000313164	ENSG00000112936	C7	TRUE	TRUE
chr5	40934367	C	T	ENST00000313164	ENSG00000112936	C7	TRUE	TRUE
chr5	40934375	T	A	ENST00000313164	ENSG00000112936	C7	TRUE	TRUE
chr5	40934379	G	T	ENST00000313164	ENSG00000112936	C7	TRUE	TRUE
chr5	40934391	G	T	ENST00000313164	ENSG00000112936	C7	TRUE	TRUE
chr5	40934397	C	T	ENST00000313164	ENSG00000112936	C7	TRUE	TRUE
chr5	40934405	T	A	ENST00000313164	ENSG00000112936	C7	TRUE	TRUE
chr5	40934406	G	T	ENST00000313164	ENSG00000112936	C7	TRUE	TRUE
chr5	40934415	A	T	ENST00000313164	ENSG00000112936	C7	TRUE	TRUE
chr5	40934418	G	T	ENST00000313164	ENSG00000112936	C7	TRUE	TRUE
chr5	40934423	T	A	ENST00000313164	ENSG00000112936	C7	TRUE	TRUE
chr5	40934430	G	T	ENST00000313164	ENSG00000112936	C7	TRUE	TRUE
chr5	40934433	G	T	ENST00000313164	ENSG00000112936	C7	TRUE	TRUE
chr5	40934436	G	T	ENST00000313164	ENSG00000112936	C7	TRUE	TRUE
chr5	40934441	T	A	ENST00000313164	ENSG00000112936	C7	TRUE	TRUE
chr5	40934442	G	T	ENST00000313164	ENSG00000112936	C7	TRUE	TRUE
chr5	40934445	G	T	ENST00000313164	ENSG00000112936	C7	TRUE	TRUE
chr5	40934459	C	A	ENST00000313164	ENSG00000112936	C7	TRUE	TRUE
chr5	40934464	C	A	ENST00000313164	ENSG00000112936	C7	TRUE	TRUE
chr5	40934464	C	G	ENST00000313164	ENSG00000112936	C7	TRUE	TRUE
chr5	40934467	G	A	ENST00000313164	ENSG00000112936	C7	TRUE	FALSE
chr5	40934467	G	C	ENST00000313164	ENSG00000112936	C7	TRUE	FALSE
chr5	40934467	G	T	ENST00000313164	ENSG00000112936	C7	TRUE	FALSE
chr5	40934468	T	A	ENST00000313164	ENSG00000112936	C7	TRUE	FALSE
chr5	40934468	T	C	ENST00000313164	ENSG00000112936	C7	TRUE	FALSE
chr5	40934468	T	G	ENST00000313164	ENSG00000112936	C7	TRUE	FALSE
chr5	40936336	A	C	ENST00000313164	ENSG00000112936	C7	TRUE	FALSE
chr5	40936336	A	G	ENST00000313164	ENSG00000112936	C7	TRUE	FALSE
chr5	40936336	A	T	ENST00000313164	ENSG00000112936	C7	TRUE	FALSE
chr5	40936337	G	A	ENST00000313164	ENSG00000112936	C7	TRUE	FALSE
chr5	40936337	G	C	ENST00000313164	ENSG00000112936	C7	TRUE	FALSE
chr5	40936337	G	T	ENST00000313164	ENSG00000112936	C7	TRUE	FALSE
chr5	40936340	C	T	ENST00000313164	ENSG00000112936	C7	TRUE	TRUE
chr5	40936345	C	A	ENST00000313164	ENSG00000112936	C7	TRUE	TRUE
chr5	40936352	A	T	ENST00000313164	ENSG00000112936	C7	TRUE	TRUE
chr5	40936356	C	A	ENST00000313164	ENSG00000112936	C7	TRUE	TRUE
chr5	40936356	C	G	ENST00000313164	ENSG00000112936	C7	TRUE	TRUE
chr5	40936359	T	A	ENST00000313164	ENSG00000112936	C7	TRUE	TRUE
chr5	40936366	C	A	ENST00000313164	ENSG00000112936	C7	TRUE	TRUE
chr5	40936384	T	A	ENST00000313164	ENSG00000112936	C7	TRUE	TRUE
chr5	40936388	G	T	ENST00000313164	ENSG00000112936	C7	TRUE	TRUE
chr5	40936403	G	T	ENST00000313164	ENSG00000112936	C7	TRUE	TRUE
chr5	40936409	A	T	ENST00000313164	ENSG00000112936	C7	TRUE	TRUE
chr5	40936414	T	A	ENST00000313164	ENSG00000112936	C7	TRUE	TRUE
chr5	40936415	G	T	ENST00000313164	ENSG00000112936	C7	TRUE	TRUE
chr5	40936422	C	A	ENST00000313164	ENSG00000112936	C7	TRUE	TRUE
chr5	40936422	C	G	ENST00000313164	ENSG00000112936	C7	TRUE	TRUE
chr5	40936424	G	T	ENST00000313164	ENSG00000112936	C7	TRUE	TRUE
chr5	40936430	A	T	ENST00000313164	ENSG00000112936	C7	TRUE	TRUE
chr5	40936441	T	A	ENST00000313164	ENSG00000112936	C7	TRUE	TRUE
chr5	40936451	A	T	ENST00000313164	ENSG00000112936	C7	TRUE	TRUE
chr5	40936469	G	T	ENST00000313164	ENSG00000112936	C7	TRUE	TRUE
chr5	40936478	G	T	ENST00000313164	ENSG00000112936	C7	TRUE	TRUE
chr5	40936486	G	A	ENST00000313164	ENSG00000112936	C7	TRUE	FALSE
chr5	40936486	G	C	ENST00000313164	ENSG00000112936	C7	TRUE	FALSE
chr5	40936486	G	T	ENST00000313164	ENSG00000112936	C7	TRUE	FALSE
chr5	40936487	T	A	ENST00000313164	ENSG00000112936	C7	TRUE	FALSE
chr5	40936487	T	C	ENST00000313164	ENSG00000112936	C7	TRUE	FALSE
chr5	40936487	T	G	ENST00000313164	ENSG00000112936	C7	TRUE	FALSE
chr5	40937550	A	C	ENST00000313164	ENSG00000112936	C7	TRUE	FALSE
chr5	40937550	A	G	ENST00000313164	ENSG00000112936	C7	TRUE	FALSE
chr5	40937550	A	T	ENST00000313164	ENSG00000112936	C7	TRUE	FALSE
chr5	40937551	G	A	ENST00000313164	ENSG00000112936	C7	TRUE	FALSE
chr5	40937551	G	C	ENST00000313164	ENSG00000112936	C7	TRUE	FALSE
chr5	40937551	G	T	ENST00000313164	ENSG00000112936	C7	TRUE	FALSE
chr5	40937555	C	A	ENST00000313164	ENSG00000112936	C7	TRUE	TRUE
chr5	40937555	C	G	ENST00000313164	ENSG00000112936	C7	TRUE	TRUE
chr5	40937559	G	T	ENST00000313164	ENSG00000112936	C7	TRUE	TRUE
chr5	40937571	C	T	ENST00000313164	ENSG00000112936	C7	TRUE	TRUE
chr5	40937583	A	T	ENST00000313164	ENSG00000112936	C7	TRUE	TRUE
chr5	40937598	A	T	ENST00000313164	ENSG00000112936	C7	TRUE	TRUE
chr5	40937613	C	T	ENST00000313164	ENSG00000112936	C7	TRUE	TRUE
chr5	40937618	T	A	ENST00000313164	ENSG00000112936	C7	TRUE	TRUE
chr5	40937619	A	T	ENST00000313164	ENSG00000112936	C7	TRUE	TRUE
chr5	40937622	A	T	ENST00000313164	ENSG00000112936	C7	TRUE	TRUE
chr5	40937640	G	T	ENST00000313164	ENSG00000112936	C7	TRUE	TRUE
chr5	40937643	A	T	ENST00000313164	ENSG00000112936	C7	TRUE	TRUE
chr5	40937654	C	A	ENST00000313164	ENSG00000112936	C7	TRUE	TRUE
chr5	40937654	C	G	ENST00000313164	ENSG00000112936	C7	TRUE	TRUE
chr5	40937664	G	T	ENST00000313164	ENSG00000112936	C7	TRUE	TRUE
chr5	40937681	T	A	ENST00000313164	ENSG00000112936	C7	TRUE	TRUE
chr5	40937681	T	G	ENST00000313164	ENSG00000112936	C7	TRUE	TRUE
chr5	40937688	C	T	ENST00000313164	ENSG00000112936	C7	TRUE	TRUE
chr5	40937691	G	A	ENST00000313164	ENSG00000112936	C7	TRUE	FALSE
chr5	40937691	G	C	ENST00000313164	ENSG00000112936	C7	TRUE	FALSE
chr5	40937691	G	T	ENST00000313164	ENSG00000112936	C7	TRUE	FALSE
chr5	40937692	T	A	ENST00000313164	ENSG00000112936	C7	TRUE	FALSE
chr5	40937692	T	C	ENST00000313164	ENSG00000112936	C7	TRUE	FALSE
chr5	40937692	T	G	ENST00000313164	ENSG00000112936	C7	TRUE	FALSE
chr5	40945196	A	C	ENST00000313164	ENSG00000112936	C7	TRUE	FALSE
chr5	40945196	A	G	ENST00000313164	ENSG00000112936	C7	TRUE	FALSE
chr5	40945196	A	T	ENST00000313164	ENSG00000112936	C7	TRUE	FALSE
chr5	40945197	G	A	ENST00000313164	ENSG00000112936	C7	TRUE	FALSE
chr5	40945197	G	C	ENST00000313164	ENSG00000112936	C7	TRUE	FALSE
chr5	40945197	G	T	ENST00000313164	ENSG00000112936	C7	TRUE	FALSE
chr5	40945201	A	T	ENST00000313164	ENSG00000112936	C7
chr5	40945224	T	A	ENST00000313164	ENSG00000112936	C7	TRUE	TRUE
chr5	40945224	T	G	ENST00000313164	ENSG00000112936	C7	TRUE	TRUE
chr5	40945225	G	T	ENST00000313164	ENSG00000112936	C7	TRUE	TRUE
chr5	40945233	C	A	ENST00000313164	ENSG00000112936	C7	TRUE	TRUE
chr5	40945233	C	G	ENST00000313164	ENSG00000112936	C7	TRUE	TRUE
chr5	40945244	G	A	ENST00000313164	ENSG00000112936	C7	TRUE	TRUE
chr5	40945245	G	A	ENST00000313164	ENSG00000112936	C7	TRUE	TRUE
chr5	40945251	T	A	ENST00000313164	ENSG00000112936	C7	TRUE	TRUE
chr5	40945251	T	G	ENST00000313164	ENSG00000112936	C7	TRUE	TRUE
chr5	40945255	A	T	ENST00000313164	ENSG00000112936	C7	TRUE	TRUE
chr5	40945265	C	A	ENST00000313164	ENSG00000112936	C7	TRUE	TRUE
chr5	40945270	G	T	ENST00000313164	ENSG00000112936	C7	TRUE	TRUE
chr5	40945280	C	A	ENST00000313164	ENSG00000112936	C7	TRUE	TRUE
chr5	40945280	C	G	ENST00000313164	ENSG00000112936	C7	TRUE	TRUE
chr5	40945291	A	T	ENST00000313164	ENSG00000112936	C7	TRUE	TRUE
chr5	40945306	A	T	ENST00000313164	ENSG00000112936	C7	TRUE	TRUE
chr5	40945313	C	A	ENST00000313164	ENSG00000112936	C7	TRUE	TRUE
chr5	40945313	C	G	ENST00000313164	ENSG00000112936	C7	TRUE	TRUE
chr5	40945316	C	A	ENST00000313164	ENSG00000112936	C7	TRUE	TRUE
chr5	40945316	C	G	ENST00000313164	ENSG00000112936	C7	TRUE	TRUE
chr5	40945325	C	A	ENST00000313164	ENSG00000112936	C7	TRUE	TRUE
chr5	40945325	C	G	ENST00000313164	ENSG00000112936	C7	TRUE	TRUE
chr5	40945335	T	A	ENST00000313164	ENSG00000112936	C7	TRUE	TRUE
chr5	40945335	T	G	ENST00000313164	ENSG00000112936	C7	TRUE	TRUE
chr5	40945340	C	A	ENST00000313164	ENSG00000112936	C7	TRUE	TRUE
chr5	40945340	C	G	ENST00000313164	ENSG00000112936	C7	TRUE	TRUE
chr5	40945351	G	T	ENST00000313164	ENSG00000112936	C7	TRUE	TRUE
chr5	40945360	A	T	ENST00000313164	ENSG00000112936	C7	TRUE	TRUE
chr5	40945363	G	T	ENST00000313164	ENSG00000112936	C7	TRUE	TRUE
chr5	40945366	A	T	ENST00000313164	ENSG00000112936	C7	TRUE	TRUE
chr5	40945369	G	A	ENST00000313164	ENSG00000112936	C7	TRUE	FALSE
chr5	40945369	G	C	ENST00000313164	ENSG00000112936	C7	TRUE	FALSE
chr5	40945369	G	T	ENST00000313164	ENSG00000112936	C7	TRUE	FALSE
chr5	40945370	T	A	ENST00000313164	ENSG00000112936	C7	TRUE	FALSE
chr5	40945370	T	C	ENST00000313164	ENSG00000112936	C7	FALSE	FALSE
chr5	40945370	T	G	ENST00000313164	ENSG00000112936	C7	TRUE	FALSE
chr5	40947600	A	C	ENST00000313164	ENSG00000112936	C7	TRUE	FALSE
chr5	40947600	A	G	ENST00000313164	ENSG00000112936	C7	TRUE	FALSE
chr5	40947600	A	T	ENST00000313164	ENSG00000112936	C7	TRUE	FALSE
chr5	40947601	G	A	ENST00000313164	ENSG00000112936	C7	TRUE	FALSE
chr5	40947601	G	C	ENST00000313164	ENSG00000112936	C7	TRUE	FALSE
chr5	40947601	G	T	ENST00000313164	ENSG00000112936	C7	TRUE	FALSE
chr5	40947607	C	A	ENST00000313164	ENSG00000112936	C7	TRUE	TRUE
chr5	40947607	C	G	ENST00000313164	ENSG00000112936	C7	TRUE	TRUE
chr5	40947608	C	T	ENST00000313164	ENSG00000112936	C7	TRUE	TRUE
chr5	40947623	G	T	ENST00000313164	ENSG00000112936	C7	TRUE	TRUE
chr5	40947635	G	T	ENST00000313164	ENSG00000112936	C7	TRUE	TRUE
chr5	40947644	C	T	ENST00000313164	ENSG00000112936	C7	TRUE	TRUE
chr5	40947665	G	T	ENST00000313164	ENSG00000112936	C7	TRUE	TRUE
chr5	40947672	T	A	ENST00000313164	ENSG00000112936	C7	TRUE	TRUE
chr5	40947672	T	G	ENST00000313164	ENSG00000112936	C7	TRUE	TRUE
chr5	40947674	C	T	ENST00000313164	ENSG00000112936	C7	TRUE	TRUE
chr5	40947683	G	T	ENST00000313164	ENSG00000112936	C7	TRUE	TRUE
chr5	40947693	G	A	ENST00000313164	ENSG00000112936	C7	TRUE	TRUE
chr5	40947694	G	A	ENST00000313164	ENSG00000112936	C7	TRUE	TRUE
chr5	40947695	A	T	ENST00000313164	ENSG00000112936	C7	TRUE	TRUE
chr5	40947698	G	T	ENST00000313164	ENSG00000112936	C7	TRUE	TRUE
chr5	40947724	T	A	ENST00000313164	ENSG00000112936	C7	TRUE	TRUE
chr5	40947724	T	G	ENST00000313164	ENSG00000112936	C7	TRUE	TRUE
chr5	40947730	C	A	ENST00000313164	ENSG00000112936	C7	TRUE	TRUE
chr5	40947730	C	G	ENST00000313164	ENSG00000112936	C7	TRUE	TRUE
chr5	40947739	C	A	ENST00000313164	ENSG00000112936	C7	TRUE	TRUE
chr5	40947739	C	G	ENST00000313164	ENSG00000112936	C7	TRUE	TRUE
chr5	40947740	C	T	ENST00000313164	ENSG00000112936	C7	TRUE	TRUE
chr5	40947743	A	T	ENST00000313164	ENSG00000112936	C7	TRUE	TRUE
chr5	40947747	T	A	ENST00000313164	ENSG00000112936	C7	TRUE	TRUE
chr5	40947747	T	G	ENST00000313164	ENSG00000112936	C7	TRUE	TRUE
chr5	40947755	C	T	ENST00000313164	ENSG00000112936	C7	TRUE	TRUE
chr5	40947760	C	A	ENST00000313164	ENSG00000112936	C7	TRUE	TRUE
chr5	40947760	C	G	ENST00000313164	ENSG00000112936	C7	TRUE	TRUE
chr5	40947772	T	A	ENST00000313164	ENSG00000112936	C7	TRUE	TRUE
chr5	40947772	T	G	ENST00000313164	ENSG00000112936	C7	TRUE	TRUE
chr5	40947776	C	T	ENST00000313164	ENSG00000112936	C7	TRUE	TRUE
chr5	40947786	C	A	ENST00000313164	ENSG00000112936	C7	TRUE	TRUE
chr5	40947789	T	A	ENST00000313164	ENSG00000112936	C7	TRUE	TRUE
chr5	40947789	T	G	ENST00000313164	ENSG00000112936	C7	TRUE	TRUE
chr5	40947791	G	T	ENST00000313164	ENSG00000112936	C7	TRUE	TRUE
chr5	40947794	G	T	ENST00000313164	ENSG00000112936	C7	TRUE	TRUE
chr5	40947797	G	T	ENST00000313164	ENSG00000112936	C7	TRUE	TRUE
chr5	40947802	C	A	ENST00000313164	ENSG00000112936	C7	TRUE	TRUE
chr5	40947802	C	G	ENST00000313164	ENSG00000112936	C7	TRUE	TRUE
chr5	40947803	A	T	ENST00000313164	ENSG00000112936	C7	TRUE	TRUE
chr5	40947817	T	A	ENST00000313164	ENSG00000112936	C7	TRUE	TRUE
chr5	40947817	T	G	ENST00000313164	ENSG00000112936	C7	TRUE	TRUE
chr5	40947825	C	A	ENST00000313164	ENSG00000112936	C7	TRUE	TRUE
chr5	40947825	C	G	ENST00000313164	ENSG00000112936	C7	TRUE	TRUE
chr5	40947827	G	T	ENST00000313164	ENSG00000112936	C7	TRUE	TRUE
chr5	40947830	A	T	ENST00000313164	ENSG00000112936	C7	TRUE	TRUE
chr5	40947834	T	A	ENST00000313164	ENSG00000112936	C7	TRUE	TRUE
chr5	40947834	T	G	ENST00000313164	ENSG00000112936	C7	TRUE	TRUE
chr5	40947836	A	T	ENST00000313164	ENSG00000112936	C7
chr5	40947839	C	T	ENST00000313164	ENSG00000112936	C7	TRUE	TRUE
chr5	40947846	G	A	ENST00000313164	ENSG00000112936	C7	TRUE	FALSE
chr5	40947846	G	C	ENST00000313164	ENSG00000112936	C7	TRUE	FALSE
chr5	40947846	G	T	ENST00000313164	ENSG00000112936	C7	TRUE	FALSE
chr5	40947847	T	A	ENST00000313164	ENSG00000112936	C7	TRUE	FALSE
chr5	40947847	T	C	ENST00000313164	ENSG00000112936	C7	TRUE	FALSE
chr5	40947847	T	G	ENST00000313164	ENSG00000112936	C7	TRUE	FALSE
chr5	40949902	A	C	ENST00000313164	ENSG00000112936	C7	TRUE	FALSE
chr5	40949902	A	G	ENST00000313164	ENSG00000112936	C7	TRUE	FALSE
chr5	40949902	A	T	ENST00000313164	ENSG00000112936	C7	TRUE	FALSE
chr5	40949903	G	A	ENST00000313164	ENSG00000112936	C7	TRUE	FALSE
chr5	40949903	G	C	ENST00000313164	ENSG00000112936	C7	TRUE	FALSE
chr5	40949903	G	T	ENST00000313164	ENSG00000112936	C7	TRUE	FALSE
chr5	40949913	C	A	ENST00000313164	ENSG00000112936	C7	TRUE	TRUE
chr5	40949913	C	G	ENST00000313164	ENSG00000112936	C7	TRUE	TRUE
chr5	40949918	G	T	ENST00000313164	ENSG00000112936	C7	TRUE	TRUE
chr5	40949921	G	T	ENST00000313164	ENSG00000112936	C7	TRUE	TRUE
chr5	40949924	A	T	ENST00000313164	ENSG00000112936	C7	TRUE	TRUE
chr5	40949927	A	T	ENST00000313164	ENSG00000112936	C7	TRUE	TRUE
chr5	40949932	T	A	ENST00000313164	ENSG00000112936	C7	TRUE	TRUE
chr5	40949933	A	T	ENST00000313164	ENSG00000112936	C7	TRUE	TRUE
chr5	40949940	C	A	ENST00000313164	ENSG00000112936	C7	TRUE	TRUE
chr5	40949940	C	G	ENST00000313164	ENSG00000112936	C7	TRUE	TRUE
chr5	40949946	G	A	ENST00000313164	ENSG00000112936	C7	TRUE	TRUE
chr5	40949947	G	A	ENST00000313164	ENSG00000112936	C7	TRUE	TRUE
chr5	40949960	A	T	ENST00000313164	ENSG00000112936	C7	TRUE	TRUE
chr5	40949967	C	A	ENST00000313164	ENSG00000112936	C7	TRUE	TRUE
chr5	40949967	C	G	ENST00000313164	ENSG00000112936	C7	TRUE	TRUE
chr5	40949975	G	T	ENST00000313164	ENSG00000112936	C7	TRUE	TRUE
chr5	40949980	C	A	ENST00000313164	ENSG00000112936	C7	TRUE	TRUE
chr5	40949981	A	T	ENST00000313164	ENSG00000112936	C7	TRUE	TRUE
chr5	40949984	G	T	ENST00000313164	ENSG00000112936	C7	TRUE	TRUE
chr5	40949990	G	T	ENST00000313164	ENSG00000112936	C7	TRUE	TRUE
chr5	40950000	T	A	ENST00000313164	ENSG00000112936	C7	TRUE	TRUE
chr5	40950000	T	G	ENST00000313164	ENSG00000112936	C7	TRUE	TRUE
chr5	40950002	A	T	ENST00000313164	ENSG00000112936	C7	TRUE	TRUE
chr5	40950012	C	A	ENST00000313164	ENSG00000112936	C7	TRUE	TRUE
chr5	40950012	C	G	ENST00000313164	ENSG00000112936	C7	TRUE	TRUE
chr5	40950014	G	T	ENST00000313164	ENSG00000112936	C7	TRUE	TRUE
chr5	40950015	G	A	ENST00000313164	ENSG00000112936	C7	TRUE	FALSE
chr5	40950015	G	C	ENST00000313164	ENSG00000112936	C7	TRUE	FALSE
chr5	40950015	G	T	ENST00000313164	ENSG00000112936	C7	TRUE	FALSE
chr5	40950016	T	A	ENST00000313164	ENSG00000112936	C7	TRUE	FALSE
chr5	40950016	T	C	ENST00000313164	ENSG00000112936	C7	TRUE	FALSE
chr5	40950016	T	G	ENST00000313164	ENSG00000112936	C7	TRUE	FALSE
chr5	40955385	A	C	ENST00000313164	ENSG00000112936	C7	TRUE	FALSE
chr5	40955385	A	G	ENST00000313164	ENSG00000112936	C7	TRUE	FALSE
chr5	40955385	A	T	ENST00000313164	ENSG00000112936	C7	TRUE	FALSE
chr5	40955386	G	A	ENST00000313164	ENSG00000112936	C7	TRUE	FALSE
chr5	40955386	G	C	ENST00000313164	ENSG00000112936	C7	TRUE	FALSE
chr5	40955386	G	T	ENST00000313164	ENSG00000112936	C7	TRUE	FALSE
chr5	40955392	C	T	ENST00000313164	ENSG00000112936	C7	TRUE	TRUE
chr5	40955405	T	A	ENST00000313164	ENSG00000112936	C7	TRUE	TRUE
chr5	40955407	C	T	ENST00000313164	ENSG00000112936	C7	TRUE	TRUE
chr5	40955410	G	T	ENST00000313164	ENSG00000112936	C7	TRUE	TRUE
chr5	40955413	G	T	ENST00000313164	ENSG00000112936	C7	TRUE	TRUE
chr5	40955425	A	T	ENST00000313164	ENSG00000112936	C7	TRUE	TRUE
chr5	40955431	G	T	ENST00000313164	ENSG00000112936	C7	TRUE	TRUE
chr5	40955463	C	A	ENST00000313164	ENSG00000112936	C7	TRUE	TRUE
chr5	40955463	C	G	ENST00000313164	ENSG00000112936	C7	TRUE	TRUE
chr5	40955467	G	T	ENST00000313164	ENSG00000112936	C7	TRUE	TRUE
chr5	40955485	G	T	ENST00000313164	ENSG00000112936	C7	TRUE	TRUE
chr5	40955491	A	T	ENST00000313164	ENSG00000112936	C7	TRUE	TRUE
chr5	40955497	C	T	ENST00000313164	ENSG00000112936	C7	TRUE	TRUE
chr5	40955502	T	A	ENST00000313164	ENSG00000112936	C7	TRUE	TRUE
chr5	40955502	T	G	ENST00000313164	ENSG00000112936	C7	TRUE	TRUE
chr5	40955510	G	A	ENST00000313164	ENSG00000112936	C7	TRUE	TRUE
chr5	40955511	G	A	ENST00000313164	ENSG00000112936	C7	TRUE	TRUE
chr5	40955515	G	T	ENST00000313164	ENSG00000112936	C7	TRUE	TRUE
chr5	40955536	C	T	ENST00000313164	ENSG00000112936	C7	TRUE	TRUE
chr5	40955545	A	T	ENST00000313164	ENSG00000112936	C7
chr5	40955548	C	T	ENST00000313164	ENSG00000112936	C7	TRUE	TRUE
chr5	40955551	A	T	ENST00000313164	ENSG00000112936	C7	TRUE	TRUE
chr5	40955554	G	A	ENST00000313164	ENSG00000112936	C7	TRUE	FALSE
chr5	40955554	G	C	ENST00000313164	ENSG00000112936	C7	TRUE	FALSE
chr5	40955554	G	T	ENST00000313164	ENSG00000112936	C7	TRUE	FALSE
chr5	40955555	T	A	ENST00000313164	ENSG00000112936	C7	TRUE	FALSE
chr5	40955555	T	C	ENST00000313164	ENSG00000112936	C7	FALSE	FALSE
chr5	40955555	T	G	ENST00000313164	ENSG00000112936	C7	TRUE	FALSE
chr5	40958031	A	C	ENST00000313164	ENSG00000112936	C7	TRUE	FALSE
chr5	40958031	A	G	ENST00000313164	ENSG00000112936	C7	TRUE	FALSE
chr5	40958031	A	T	ENST00000313164	ENSG00000112936	C7	TRUE	FALSE
chr5	40958032	G	A	ENST00000313164	ENSG00000112936	C7	TRUE	FALSE
chr5	40958032	G	C	ENST00000313164	ENSG00000112936	C7	TRUE	FALSE
chr5	40958032	G	T	ENST00000313164	ENSG00000112936	C7	TRUE	FALSE
chr5	40958043	T	A	ENST00000313164	ENSG00000112936	C7	TRUE	TRUE
chr5	40958043	T	G	ENST00000313164	ENSG00000112936	C7	TRUE	TRUE
chr5	40958047	T	A	ENST00000313164	ENSG00000112936	C7	TRUE	TRUE
chr5	40958047	T	G	ENST00000313164	ENSG00000112936	C7	TRUE	TRUE
chr5	40958048	G	T	ENST00000313164	ENSG00000112936	C7	TRUE	TRUE
chr5	40958057	A	T	ENST00000313164	ENSG00000112936	C7	TRUE	TRUE
chr5	40958060	G	T	ENST00000313164	ENSG00000112936	C7	TRUE	TRUE
chr5	40958071	T	A	ENST00000313164	ENSG00000112936	C7	TRUE	TRUE
chr5	40958081	A	T	ENST00000313164	ENSG00000112936	C7	TRUE	TRUE
chr5	40958084	A	T	ENST00000313164	ENSG00000112936	C7	TRUE	TRUE
chr5	40958092	C	A	ENST00000313164	ENSG00000112936	C7	TRUE	TRUE
chr5	40958092	C	G	ENST00000313164	ENSG00000112936	C7	TRUE	TRUE
chr5	40958096	A	T	ENST00000313164	ENSG00000112936	C7	TRUE	TRUE
chr5	40958100	G	A	ENST00000313164	ENSG00000112936	C7	TRUE	TRUE
chr5	40958101	G	A	ENST00000313164	ENSG00000112936	C7	TRUE	TRUE
chr5	40958108	G	T	ENST00000313164	ENSG00000112936	C7	TRUE	TRUE
chr5	40958111	G	T	ENST00000313164	ENSG00000112936	C7	TRUE	TRUE
chr5	40958116	T	A	ENST00000313164	ENSG00000112936	C7	TRUE	TRUE
chr5	40958116	T	G	ENST00000313164	ENSG00000112936	C7	TRUE	TRUE
chr5	40958123	G	T	ENST00000313164	ENSG00000112936	C7	TRUE	TRUE
chr5	40958137	T	A	ENST00000313164	ENSG00000112936	C7	TRUE	TRUE
chr5	40958143	C	A	ENST00000313164	ENSG00000112936	C7	TRUE	TRUE
chr5	40958152	T	A	ENST00000313164	ENSG00000112936	C7	TRUE	TRUE
chr5	40958153	C	T	ENST00000313164	ENSG00000112936	C7	TRUE	TRUE
chr5	40958166	T	A	ENST00000313164	ENSG00000112936	C7	TRUE	TRUE
chr5	40958177	G	T	ENST00000313164	ENSG00000112936	C7	TRUE	TRUE
chr5	40958191	T	A	ENST00000313164	ENSG00000112936	C7	TRUE	TRUE
chr5	40958197	C	A	ENST00000313164	ENSG00000112936	C7	TRUE	TRUE
chr5	40958203	C	A	ENST00000313164	ENSG00000112936	C7	TRUE	TRUE
chr5	40958204	A	T	ENST00000313164	ENSG00000112936	C7	TRUE	TRUE
chr5	40958212	C	A	ENST00000313164	ENSG00000112936	C7	TRUE	TRUE
chr5	40958212	C	G	ENST00000313164	ENSG00000112936	C7	TRUE	TRUE
chr5	40958230	T	A	ENST00000313164	ENSG00000112936	C7	TRUE	TRUE
chr5	40958231	G	T	ENST00000313164	ENSG00000112936	C7	TRUE	TRUE
chr5	40958234	C	T	ENST00000313164	ENSG00000112936	C7	TRUE	TRUE
chr5	40958237	G	T	ENST00000313164	ENSG00000112936	C7	TRUE	TRUE
chr5	40958255	C	T	ENST00000313164	ENSG00000112936	C7	TRUE	TRUE
chr5	40958261	G	T	ENST00000313164	ENSG00000112936	C7	TRUE	TRUE
chr5	40958262	G	A	ENST00000313164	ENSG00000112936	C7	TRUE	FALSE
chr5	40958262	G	C	ENST00000313164	ENSG00000112936	C7	TRUE	FALSE
chr5	40958262	G	T	ENST00000313164	ENSG00000112936	C7	TRUE	FALSE
chr5	40958263	T	A	ENST00000313164	ENSG00000112936	C7	TRUE	FALSE
chr5	40958263	T	C	ENST00000313164	ENSG00000112936	C7	TRUE	FALSE
chr5	40958263	T	G	ENST00000313164	ENSG00000112936	C7	TRUE	FALSE
chr5	40959447	A	C	ENST00000313164	ENSG00000112936	C7	TRUE	FALSE
chr5	40959447	A	G	ENST00000313164	ENSG00000112936	C7	TRUE	FALSE
chr5	40959447	A	T	ENST00000313164	ENSG00000112936	C7	TRUE	FALSE
chr5	40959448	G	A	ENST00000313164	ENSG00000112936	C7	TRUE	FALSE
chr5	40959448	G	C	ENST00000313164	ENSG00000112936	C7	TRUE	FALSE
chr5	40959448	G	T	ENST00000313164	ENSG00000112936	C7	TRUE	FALSE
chr5	40959460	G	T	ENST00000313164	ENSG00000112936	C7	TRUE	TRUE
chr5	40959467	G	A	ENST00000313164	ENSG00000112936	C7	TRUE	TRUE
chr5	40959468	G	A	ENST00000313164	ENSG00000112936	C7	TRUE	TRUE
chr5	40959474	C	A	ENST00000313164	ENSG00000112936	C7	TRUE	TRUE
chr5	40959476	G	A	ENST00000313164	ENSG00000112936	C7	TRUE	TRUE
chr5	40959477	G	A	ENST00000313164	ENSG00000112936	C7	TRUE	TRUE
chr5	40959485	G	A	ENST00000313164	ENSG00000112936	C7	TRUE	TRUE
chr5	40959486	G	A	ENST00000313164	ENSG00000112936	C7	TRUE	TRUE
chr5	40959495	T	A	ENST00000313164	ENSG00000112936	C7	TRUE	TRUE
chr5	40959499	C	T	ENST00000313164	ENSG00000112936	C7	TRUE	TRUE
chr5	40959505	A	T	ENST00000313164	ENSG00000112936	C7	TRUE	TRUE
chr5	40959508	A	T	ENST00000313164	ENSG00000112936	C7	TRUE	TRUE
chr5	40959514	A	T	ENST00000313164	ENSG00000112936	C7	TRUE	TRUE
chr5	40959523	G	T	ENST00000313164	ENSG00000112936	C7	TRUE	TRUE
chr5	40959528	C	A	ENST00000313164	ENSG00000112936	C7	TRUE	TRUE
chr5	40959556	A	T	ENST00000313164	ENSG00000112936	C7	TRUE	TRUE
chr5	40959564	C	A	ENST00000313164	ENSG00000112936	C7	TRUE	TRUE
chr5	40959568	G	T	ENST00000313164	ENSG00000112936	C7	TRUE	TRUE
chr5	40959571	G	T	ENST00000313164	ENSG00000112936	C7	TRUE	TRUE
chr5	40959580	G	T	ENST00000313164	ENSG00000112936	C7	TRUE	TRUE
chr5	40959589	C	T	ENST00000313164	ENSG00000112936	C7	TRUE	TRUE
chr5	40959594	C	A	ENST00000313164	ENSG00000112936	C7	TRUE	TRUE
chr5	40959595	G	T	ENST00000313164	ENSG00000112936	C7	TRUE	TRUE
chr5	40959601	G	T	ENST00000313164	ENSG00000112936	C7	TRUE	TRUE
chr5	40959604	G	T	ENST00000313164	ENSG00000112936	C7	TRUE	TRUE
chr5	40959610	G	T	ENST00000313164	ENSG00000112936	C7	TRUE	TRUE
chr5	40959617	T	A	ENST00000313164	ENSG00000112936	C7	TRUE	TRUE
chr5	40959621	G	A	ENST00000313164	ENSG00000112936	C7	TRUE	FALSE
chr5	40959621	G	C	ENST00000313164	ENSG00000112936	C7	TRUE	FALSE
chr5	40959621	G	T	ENST00000313164	ENSG00000112936	C7	TRUE	FALSE
chr5	40959622	T	A	ENST00000313164	ENSG00000112936	C7	TRUE	FALSE
chr5	40959622	T	C	ENST00000313164	ENSG00000112936	C7	TRUE	FALSE
chr5	40959622	T	G	ENST00000313164	ENSG00000112936	C7	TRUE	FALSE
chr5	40962083	A	C	ENST00000313164	ENSG00000112936	C7	TRUE	FALSE
chr5	40962083	A	G	ENST00000313164	ENSG00000112936	C7	TRUE	FALSE
chr5	40962083	A	T	ENST00000313164	ENSG00000112936	C7	TRUE	FALSE
chr5	40962084	G	A	ENST00000313164	ENSG00000112936	C7	TRUE	FALSE
chr5	40962084	G	C	ENST00000313164	ENSG00000112936	C7	TRUE	FALSE
chr5	40962084	G	T	ENST00000313164	ENSG00000112936	C7	TRUE	FALSE
chr5	40962087	T	A	ENST00000313164	ENSG00000112936	C7	TRUE	TRUE
chr5	40962092	G	T	ENST00000313164	ENSG00000112936	C7	TRUE	TRUE
chr5	40962103	C	A	ENST00000313164	ENSG00000112936	C7	TRUE	TRUE
chr5	40962111	T	A	ENST00000313164	ENSG00000112936	C7	TRUE	TRUE
chr5	40962117	T	A	ENST00000313164	ENSG00000112936	C7	TRUE	TRUE
chr5	40962128	G	T	ENST00000313164	ENSG00000112936	C7	TRUE	TRUE
chr5	40962136	T	A	ENST00000313164	ENSG00000112936	C7	TRUE	TRUE
chr5	40962141	C	A	ENST00000313164	ENSG00000112936	C7	TRUE	TRUE
chr5	40962141	C	G	ENST00000313164	ENSG00000112936	C7	TRUE	TRUE
chr5	40962153	T	A	ENST00000313164	ENSG00000112936	C7	TRUE	TRUE
chr5	40962155	A	T	ENST00000313164	ENSG00000112936	C7	TRUE	TRUE
chr5	40962161	G	T	ENST00000313164	ENSG00000112936	C7	TRUE	TRUE
chr5	40962170	C	T	ENST00000313164	ENSG00000112936	C7	TRUE	TRUE
chr5	40962173	G	A	ENST00000313164	ENSG00000112936	C7	FALSE	FALSE
chr5	40962173	G	C	ENST00000313164	ENSG00000112936	C7	FALSE	FALSE
chr5	40962173	G	T	ENST00000313164	ENSG00000112936	C7	FALSE	FALSE
chr5	40962174	T	A	ENST00000313164	ENSG00000112936	C7	FALSE	FALSE
chr5	40962174	T	C	ENST00000313164	ENSG00000112936	C7	FALSE	FALSE
chr5	40962174	T	G	ENST00000313164	ENSG00000112936	C7	TRUE	FALSE
chr5	40964739	A	C	ENST00000313164	ENSG00000112936	C7	TRUE	FALSE
chr5	40964739	A	G	ENST00000313164	ENSG00000112936	C7	TRUE	FALSE
chr5	40964739	A	T	ENST00000313164	ENSG00000112936	C7	TRUE	FALSE
chr5	40964740	G	A	ENST00000313164	ENSG00000112936	C7	TRUE	FALSE
chr5	40964740	G	C	ENST00000313164	ENSG00000112936	C7	TRUE	FALSE
chr5	40964740	G	T	ENST00000313164	ENSG00000112936	C7	TRUE	FALSE
chr5	40964744	G	T	ENST00000313164	ENSG00000112936	C7	TRUE	TRUE
chr5	40964768	A	T	ENST00000313164	ENSG00000112936	C7	TRUE	TRUE
chr5	40964782	C	A	ENST00000313164	ENSG00000112936	C7	TRUE	TRUE
chr5	40964782	C	G	ENST00000313164	ENSG00000112936	C7	TRUE	TRUE
chr5	40964788	C	A	ENST00000313164	ENSG00000112936	C7	TRUE	TRUE
chr5	40964792	G	T	ENST00000313164	ENSG00000112936	C7	TRUE	TRUE
chr5	40964795	G	T	ENST00000313164	ENSG00000112936	C7	TRUE	TRUE
chr5	40964800	C	A	ENST00000313164	ENSG00000112936	C7	TRUE	TRUE
chr5	40964800	C	G	ENST00000313164	ENSG00000112936	C7	TRUE	TRUE
chr5	40964810	G	T	ENST00000313164	ENSG00000112936	C7	TRUE	TRUE
chr5	40964825	A	T	ENST00000313164	ENSG00000112936	C7	TRUE	TRUE
chr5	40964830	T	A	ENST00000313164	ENSG00000112936	C7	TRUE	TRUE
chr5	40964831	G	T	ENST00000313164	ENSG00000112936	C7	TRUE	TRUE
chr5	40964834	G	T	ENST00000313164	ENSG00000112936	C7	TRUE	TRUE
chr5	40964841	T	A	ENST00000313164	ENSG00000112936	C7	TRUE	TRUE
chr5	40964841	T	G	ENST00000313164	ENSG00000112936	C7	TRUE	TRUE
chr5	40964847	G	A	ENST00000313164	ENSG00000112936	C7	TRUE	TRUE
chr5	40964848	G	A	ENST00000313164	ENSG00000112936	C7	TRUE	TRUE
chr5	40964858	G	T	ENST00000313164	ENSG00000112936	C7	TRUE	TRUE
chr5	40964869	T	A	ENST00000313164	ENSG00000112936	C7	TRUE	TRUE
chr5	40964870	C	T	ENST00000313164	ENSG00000112936	C7	TRUE	TRUE
chr5	40964873	A	T	ENST00000313164	ENSG00000112936	C7	TRUE	TRUE
chr5	40964874	G	A	ENST00000313164	ENSG00000112936	C7	TRUE	FALSE
chr5	40964874	G	C	ENST00000313164	ENSG00000112936	C7	TRUE	FALSE
chr5	40964874	G	T	ENST00000313164	ENSG00000112936	C7	TRUE	FALSE
chr5	40964875	T	A	ENST00000313164	ENSG00000112936	C7	TRUE	FALSE
chr5	40964875	T	C	ENST00000313164	ENSG00000112936	C7	TRUE	FALSE
chr5	40964875	T	G	ENST00000313164	ENSG00000112936	C7	TRUE	FALSE
chr5	40972401	A	C	ENST00000313164	ENSG00000112936	C7	TRUE	FALSE
chr5	40972401	A	G	ENST00000313164	ENSG00000112936	C7	TRUE	FALSE
chr5	40972401	A	T	ENST00000313164	ENSG00000112936	C7	TRUE	FALSE
chr5	40972402	G	A	ENST00000313164	ENSG00000112936	C7	TRUE	FALSE
chr5	40972402	G	C	ENST00000313164	ENSG00000112936	C7	TRUE	FALSE
chr5	40972402	G	T	ENST00000313164	ENSG00000112936	C7	TRUE	FALSE
chr5	40972413	T	A	ENST00000313164	ENSG00000112936	C7	TRUE	TRUE
chr5	40972441	C	T	ENST00000313164	ENSG00000112936	C7	TRUE	TRUE
chr5	40972453	C	T	ENST00000313164	ENSG00000112936	C7	TRUE	TRUE
chr5	40972456	A	T	ENST00000313164	ENSG00000112936	C7	TRUE	TRUE
chr5	40972467	C	A	ENST00000313164	ENSG00000112936	C7	TRUE	TRUE
chr5	40972467	C	G	ENST00000313164	ENSG00000112936	C7	TRUE	TRUE
chr5	40972477	G	T	ENST00000313164	ENSG00000112936	C7	TRUE	TRUE
chr5	40972480	A	T	ENST00000313164	ENSG00000112936	C7	TRUE	TRUE
chr5	40972497	T	A	ENST00000313164	ENSG00000112936	C7	TRUE	TRUE
chr5	40972499	C	A	ENST00000313164	ENSG00000112936	C7	TRUE	TRUE
chr5	40972499	C	G	ENST00000313164	ENSG00000112936	C7	TRUE	TRUE
chr5	40972514	T	A	ENST00000313164	ENSG00000112936	C7	TRUE	TRUE
chr5	40972514	T	G	ENST00000313164	ENSG00000112936	C7	TRUE	TRUE
chr5	40972516	G	T	ENST00000313164	ENSG00000112936	C7	TRUE	TRUE
chr5	40972526	C	A	ENST00000313164	ENSG00000112936	C7	TRUE	TRUE
chr5	40972526	C	G	ENST00000313164	ENSG00000112936	C7	TRUE	TRUE
chr5	40972539	T	A	ENST00000313164	ENSG00000112936	C7	TRUE	TRUE
chr5	40972552	A	T	ENST00000313164	ENSG00000112936	C7	TRUE	TRUE
chr5	40972556	G	A	ENST00000313164	ENSG00000112936	C7	TRUE	TRUE
chr5	40972557	G	A	ENST00000313164	ENSG00000112936	C7	TRUE	TRUE
chr5	40972564	G	T	ENST00000313164	ENSG00000112936	C7	TRUE	TRUE
chr5	40972570	A	T	ENST00000313164	ENSG00000112936	C7	TRUE	TRUE
chr5	40972584	T	A	ENST00000313164	ENSG00000112936	C7	TRUE	TRUE
chr5	40972588	C	T	ENST00000313164	ENSG00000112936	C7	TRUE	TRUE
chr5	40972591	A	T	ENST00000313164	ENSG00000112936	C7	TRUE	TRUE
chr5	40972594	G	T	ENST00000313164	ENSG00000112936	C7	TRUE	TRUE
chr5	40972595	G	A	ENST00000313164	ENSG00000112936	C7	TRUE	FALSE
chr5	40972595	G	C	ENST00000313164	ENSG00000112936	C7	TRUE	FALSE
chr5	40972595	G	T	ENST00000313164	ENSG00000112936	C7	TRUE	FALSE
chr5	40972596	T	A	ENST00000313164	ENSG00000112936	C7	TRUE	FALSE
chr5	40972596	T	C	ENST00000313164	ENSG00000112936	C7	TRUE	FALSE
chr5	40972596	T	G	ENST00000313164	ENSG00000112936	C7	TRUE	FALSE
chr5	40976748	A	C	ENST00000313164	ENSG00000112936	C7	TRUE	FALSE
chr5	40976748	A	G	ENST00000313164	ENSG00000112936	C7	TRUE	FALSE
chr5	40976748	A	T	ENST00000313164	ENSG00000112936	C7	TRUE	FALSE
chr5	40976749	G	A	ENST00000313164	ENSG00000112936	C7	TRUE	FALSE
chr5	40976749	G	C	ENST00000313164	ENSG00000112936	C7	TRUE	FALSE
chr5	40976749	G	T	ENST00000313164	ENSG00000112936	C7	TRUE	FALSE
chr5	40976759	T	A	ENST00000313164	ENSG00000112936	C7	TRUE	TRUE
chr5	40976759	T	G	ENST00000313164	ENSG00000112936	C7	TRUE	TRUE
chr5	40976764	C	T	ENST00000313164	ENSG00000112936	C7	TRUE	TRUE
chr5	40976776	A	T	ENST00000313164	ENSG00000112936	C7	TRUE	TRUE
chr5	40976781	T	A	ENST00000313164	ENSG00000112936	C7	TRUE	TRUE
chr5	40976782	C	T	ENST00000313164	ENSG00000112936	C7	TRUE	TRUE
chr5	40976789	G	A	ENST00000313164	ENSG00000112936	C7	TRUE	TRUE
chr5	40976790	G	A	ENST00000313164	ENSG00000112936	C7	TRUE	TRUE
chr5	40976791	G	T	ENST00000313164	ENSG00000112936	C7	TRUE	TRUE
chr5	40976794	A	T	ENST00000313164	ENSG00000112936	C7	TRUE	TRUE
chr5	40976800	C	T	ENST00000313164	ENSG00000112936	C7	TRUE	TRUE
chr5	40976807	C	A	ENST00000313164	ENSG00000112936	C7	TRUE	TRUE
chr5	40976807	C	G	ENST00000313164	ENSG00000112936	C7	TRUE	TRUE
chr5	40976809	A	T	ENST00000313164	ENSG00000112936	C7	TRUE	TRUE
chr5	40976814	T	A	ENST00000313164	ENSG00000112936	C7	TRUE	TRUE
chr5	40976820	T	A	ENST00000313164	ENSG00000112936	C7	TRUE	TRUE
chr5	40976821	A	T	ENST00000313164	ENSG00000112936	C7	TRUE	TRUE
chr5	40976832	C	A	ENST00000313164	ENSG00000112936	C7	TRUE	TRUE
chr5	40976832	C	G	ENST00000313164	ENSG00000112936	C7	TRUE	TRUE
chr5	40976833	G	T	ENST00000313164	ENSG00000112936	C7	TRUE	TRUE
chr5	40976838	T	A	ENST00000313164	ENSG00000112936	C7	TRUE	TRUE
chr5	40976839	G	T	ENST00000313164	ENSG00000112936	C7	TRUE	TRUE
chr5	40976841	G	A	ENST00000313164	ENSG00000112936	C7	TRUE	FALSE
chr5	40976841	G	C	ENST00000313164	ENSG00000112936	C7	TRUE	FALSE
chr5	40976841	G	T	ENST00000313164	ENSG00000112936	C7	TRUE	FALSE
chr5	40976842	T	A	ENST00000313164	ENSG00000112936	C7	TRUE	FALSE
chr5	40976842	T	C	ENST00000313164	ENSG00000112936	C7	TRUE	FALSE
chr5	40976842	T	G	ENST00000313164	ENSG00000112936	C7	TRUE	FALSE
chr5	40979723	A	C	ENST00000313164	ENSG00000112936	C7	TRUE	FALSE
chr5	40979723	A	G	ENST00000313164	ENSG00000112936	C7	TRUE	FALSE
chr5	40979723	A	T	ENST00000313164	ENSG00000112936	C7	TRUE	FALSE
chr5	40979724	G	A	ENST00000313164	ENSG00000112936	C7	TRUE	FALSE
chr5	40979724	G	C	ENST00000313164	ENSG00000112936	C7	TRUE	FALSE
chr5	40979724	G	T	ENST00000313164	ENSG00000112936	C7	TRUE	FALSE
chr5	40979733	T	A	ENST00000313164	ENSG00000112936	C7	TRUE	TRUE
chr5	40979743	T	A	ENST00000313164	ENSG00000112936	C7	TRUE	TRUE
chr5	40979747	C	T	ENST00000313164	ENSG00000112936	C7	TRUE	TRUE
chr5	40979753	G	T	ENST00000313164	ENSG00000112936	C7	TRUE	TRUE
chr5	40979756	A	T	ENST00000313164	ENSG00000112936	C7	TRUE	TRUE
chr5	40979762	A	T	ENST00000313164	ENSG00000112936	C7	TRUE	TRUE
chr5	40979788	C	A	ENST00000313164	ENSG00000112936	C7	TRUE	TRUE
chr5	40979789	A	T	ENST00000313164	ENSG00000112936	C7	TRUE	TRUE
chr5	40979809	T	A	ENST00000313164	ENSG00000112936	C7	TRUE	TRUE
chr5	40979810	C	T	ENST00000313164	ENSG00000112936	C7	TRUE	TRUE
chr5	40979816	A	T	ENST00000313164	ENSG00000112936	C7	TRUE	TRUE
chr5	40979824	C	A	ENST00000313164	ENSG00000112936	C7	TRUE	TRUE
chr5	40979824	C	G	ENST00000313164	ENSG00000112936	C7	TRUE	TRUE
chr5	40979848	T	A	ENST00000313164	ENSG00000112936	C7	TRUE	TRUE
chr5	40979862	C	A	ENST00000313164	ENSG00000112936	C7	FALSE	FALSE
chr5	40979862	C	G	ENST00000313164	ENSG00000112936	C7	FALSE	FALSE
chr5	40979867	G	T	ENST00000313164	ENSG00000112936	C7	FALSE	FALSE
chr5	40979870	A	T	ENST00000313164	ENSG00000112936	C7	FALSE	FALSE
chr5	40979878	T	A	ENST00000313164	ENSG00000112936	C7	FALSE	FALSE
chr5	40979887	C	A	ENST00000313164	ENSG00000112936	C7	FALSE	FALSE
chr5	40979895	G	A	ENST00000313164	ENSG00000112936	C7	FALSE	FALSE
chr5	40979896	G	A	ENST00000313164	ENSG00000112936	C7	FALSE	FALSE
chr5	40979897	G	T	ENST00000313164	ENSG00000112936	C7	FALSE	FALSE
chr5	40979900	A	T	ENST00000313164	ENSG00000112936	C7	FALSE	FALSE
chr5	40979905	T	A	ENST00000313164	ENSG00000112936	C7	FALSE	FALSE
chr5	40979910	G	A	ENST00000313164	ENSG00000112936	C7	TRUE	FALSE
chr5	40979910	G	C	ENST00000313164	ENSG00000112936	C7	TRUE	FALSE
chr5	40979910	G	T	ENST00000313164	ENSG00000112936	C7	TRUE	FALSE
chr5	40979911	T	A	ENST00000313164	ENSG00000112936	C7	TRUE	FALSE
chr5	40979911	T	C	ENST00000313164	ENSG00000112936	C7	TRUE	FALSE
chr5	40979911	T	G	ENST00000313164	ENSG00000112936	C7	TRUE	FALSE
chr5	40981390	A	C	ENST00000313164	ENSG00000112936	C7	FALSE	FALSE
chr5	40981390	A	G	ENST00000313164	ENSG00000112936	C7	FALSE	FALSE
chr5	40981390	A	T	ENST00000313164	ENSG00000112936	C7	FALSE	FALSE
chr5	40981391	G	A	ENST00000313164	ENSG00000112936	C7	FALSE	FALSE
chr5	40981391	G	C	ENST00000313164	ENSG00000112936	C7	FALSE	FALSE
chr5	40981391	G	T	ENST00000313164	ENSG00000112936	C7	FALSE	FALSE
chr5	40981394	G	T	ENST00000313164	ENSG00000112936	C7	FALSE	FALSE
chr5	40981403	A	T	ENST00000313164	ENSG00000112936	C7	FALSE	FALSE
chr5	40981408	T	A	ENST00000313164	ENSG00000112936	C7	FALSE	FALSE
chr5	40981414	C	A	ENST00000313164	ENSG00000112936	C7	FALSE	FALSE
chr5	40981415	C	T	ENST00000313164	ENSG00000112936	C7	FALSE	FALSE
chr5	40981418	G	T	ENST00000313164	ENSG00000112936	C7	FALSE	FALSE
chr5	40981425	C	A	ENST00000313164	ENSG00000112936	C7	FALSE	FALSE
chr5	40981427	G	T	ENST00000313164	ENSG00000112936	C7	FALSE	FALSE
chr5	40981432	C	A	ENST00000313164	ENSG00000112936	C7	FALSE	FALSE
chr5	40981433	G	T	ENST00000313164	ENSG00000112936	C7	FALSE	FALSE
chr5	40981436	G	T	ENST00000313164	ENSG00000112936	C7	FALSE	FALSE
chr5	40981439	G	T	ENST00000313164	ENSG00000112936	C7	FALSE	FALSE
chr5	40981456	T	A	ENST00000313164	ENSG00000112936	C7	FALSE	FALSE
chr5	40981460	G	T	ENST00000313164	ENSG00000112936	C7	FALSE	FALSE
chr5	40981472	A	T	ENST00000313164	ENSG00000112936	C7	FALSE	FALSE
chr5	40981475	G	T	ENST00000313164	ENSG00000112936	C7	FALSE	FALSE
chr5	40981478	C	T	ENST00000313164	ENSG00000112936	C7	FALSE	FALSE
chr5	40981490	G	T	ENST00000313164	ENSG00000112936	C7	FALSE	FALSE
chr5	40981495	T	A	ENST00000313164	ENSG00000112936	C7	FALSE	FALSE
chr5	40981496	G	T	ENST00000313164	ENSG00000112936	C7	FALSE	FALSE
chr5	40981511	A	T	ENST00000313164	ENSG00000112936	C7
chr5	40981516	C	A	ENST00000313164	ENSG00000112936	C7	FALSE	FALSE
chr5	40981517	A	T	ENST00000313164	ENSG00000112936	C7	FALSE	FALSE
chr5	40981523	C	T	ENST00000313164	ENSG00000112936	C7	FALSE	FALSE
chr5	40981555	T	A	ENST00000313164	ENSG00000112936	C7	FALSE	FALSE
chr5	40981562	G	T	ENST00000313164	ENSG00000112936	C7	FALSE	FALSE
chr5	40981568	C	T	ENST00000313164	ENSG00000112936	C7	FALSE	FALSE
chr5	40998072	C	A	ENST00000399564	ENSG00000171495	MROH2B	FALSE	FALSE
chr5	40998075	T	A	ENST00000399564	ENSG00000171495	MROH2B	FALSE	FALSE
chr5	40998076	A	T	ENST00000399564	ENSG00000171495	MROH2B	FALSE	FALSE
chr5	40998084	T	A	ENST00000399564	ENSG00000171495	MROH2B	FALSE	FALSE
chr5	40998096	G	A	ENST00000399564	ENSG00000171495	MROH2B	FALSE	FALSE
chr5	40998098	A	T	ENST00000399564	ENSG00000171495	MROH2B	FALSE	FALSE
chr5	40998108	C	A	ENST00000399564	ENSG00000171495	MROH2B	FALSE	FALSE
chr5	40998117	T	A	ENST00000399564	ENSG00000171495	MROH2B	FALSE	FALSE
chr5	40998120	G	A	ENST00000399564	ENSG00000171495	MROH2B	FALSE	FALSE
chr5	40998130	A	T	ENST00000399564	ENSG00000171495	MROH2B	FALSE	FALSE
chr5	40998141	G	A	ENST00000399564	ENSG00000171495	MROH2B	FALSE	FALSE
chr5	40998153	G	A	ENST00000399564	ENSG00000171495	MROH2B	FALSE	FALSE
chr5	40998159	C	A	ENST00000399564	ENSG00000171495	MROH2B	TRUE	FALSE
chr5	40998159	C	G	ENST00000399564	ENSG00000171495	MROH2B	TRUE	FALSE
chr5	40998159	C	T	ENST00000399564	ENSG00000171495	MROH2B	TRUE	FALSE
chr5	40998160	T	A	ENST00000399564	ENSG00000171495	MROH2B	TRUE	FALSE
chr5	40998160	T	C	ENST00000399564	ENSG00000171495	MROH2B	TRUE	FALSE
chr5	40998160	T	G	ENST00000399564	ENSG00000171495	MROH2B	TRUE	FALSE
chr5	40998610	A	C	ENST00000399564	ENSG00000171495	MROH2B	TRUE	FALSE
chr5	40998610	A	G	ENST00000399564	ENSG00000171495	MROH2B	TRUE	FALSE
chr5	40998610	A	T	ENST00000399564	ENSG00000171495	MROH2B	TRUE	FALSE
chr5	40998611	C	A	ENST00000399564	ENSG00000171495	MROH2B	TRUE	FALSE
chr5	40998611	C	G	ENST00000399564	ENSG00000171495	MROH2B	TRUE	FALSE
chr5	40998611	C	T	ENST00000399564	ENSG00000171495	MROH2B	TRUE	FALSE
chr5	40998612	G	A	ENST00000399564	ENSG00000171495	MROH2B	FALSE	FALSE
chr5	40998624	G	A	ENST00000399564	ENSG00000171495	MROH2B	FALSE	FALSE
chr5	40998627	C	A	ENST00000399564	ENSG00000171495	MROH2B	FALSE	FALSE
chr5	40998630	T	A	ENST00000399564	ENSG00000171495	MROH2B	FALSE	FALSE
chr5	40998638	A	C	ENST00000399564	ENSG00000171495	MROH2B	FALSE	FALSE
chr5	40998638	A	T	ENST00000399564	ENSG00000171495	MROH2B	FALSE	FALSE
chr5	40998642	C	A	ENST00000399564	ENSG00000171495	MROH2B	FALSE	FALSE
chr5	40998646	A	C	ENST00000399564	ENSG00000171495	MROH2B	FALSE	FALSE
chr5	40998646	A	T	ENST00000399564	ENSG00000171495	MROH2B	FALSE	FALSE
chr5	40998651	G	A	ENST00000399564	ENSG00000171495	MROH2B	FALSE	FALSE
chr5	40998659	A	T	ENST00000399564	ENSG00000171495	MROH2B	FALSE	FALSE
chr5	40998678	C	A	ENST00000399564	ENSG00000171495	MROH2B	TRUE	FALSE
chr5	40998678	C	G	ENST00000399564	ENSG00000171495	MROH2B	TRUE	FALSE
chr5	40998678	C	T	ENST00000399564	ENSG00000171495	MROH2B	TRUE	FALSE
chr5	40998679	T	A	ENST00000399564	ENSG00000171495	MROH2B	TRUE	FALSE
chr5	40998679	T	C	ENST00000399564	ENSG00000171495	MROH2B	TRUE	FALSE
chr5	40998679	T	G	ENST00000399564	ENSG00000171495	MROH2B	TRUE	FALSE
chr5	40999675	A	C	ENST00000399564	ENSG00000171495	MROH2B	FALSE	FALSE
chr5	40999675	A	G	ENST00000399564	ENSG00000171495	MROH2B	FALSE	FALSE
chr5	40999675	A	T	ENST00000399564	ENSG00000171495	MROH2B	TRUE	FALSE
chr5	40999676	C	A	ENST00000399564	ENSG00000171495	MROH2B	TRUE	FALSE
chr5	40999676	C	G	ENST00000399564	ENSG00000171495	MROH2B	TRUE	FALSE
chr5	40999676	C	T	ENST00000399564	ENSG00000171495	MROH2B	TRUE	FALSE
chr5	40999686	T	A	ENST00000399564	ENSG00000171495	MROH2B	TRUE	TRUE
chr5	40999710	C	A	ENST00000399564	ENSG00000171495	MROH2B	TRUE	TRUE
chr5	40999711	C	T	ENST00000399564	ENSG00000171495	MROH2B	TRUE	TRUE
chr5	40999712	C	T	ENST00000399564	ENSG00000171495	MROH2B	TRUE	TRUE
chr5	40999753	C	T	ENST00000399564	ENSG00000171495	MROH2B	TRUE	TRUE
chr5	40999754	C	T	ENST00000399564	ENSG00000171495	MROH2B	TRUE	TRUE
chr5	40999764	C	A	ENST00000399564	ENSG00000171495	MROH2B	TRUE	TRUE
chr5	40999767	G	A	ENST00000399564	ENSG00000171495	MROH2B	TRUE	TRUE
chr5	40999773	T	A	ENST00000399564	ENSG00000171495	MROH2B	TRUE	TRUE
chr5	40999776	T	A	ENST00000399564	ENSG00000171495	MROH2B	TRUE	TRUE
chr5	40999780	C	A	ENST00000399564	ENSG00000171495	MROH2B	TRUE	FALSE
chr5	40999780	C	G	ENST00000399564	ENSG00000171495	MROH2B	TRUE	FALSE
chr5	40999780	C	T	ENST00000399564	ENSG00000171495	MROH2B	TRUE	FALSE
chr5	40999781	T	A	ENST00000399564	ENSG00000171495	MROH2B	TRUE	FALSE
chr5	40999781	T	C	ENST00000399564	ENSG00000171495	MROH2B	TRUE	FALSE
chr5	40999781	T	G	ENST00000399564	ENSG00000171495	MROH2B	TRUE	FALSE
chr5	41000218	A	C	ENST00000399564	ENSG00000171495	MROH2B	TRUE	FALSE
chr5	41000218	A	G	ENST00000399564	ENSG00000171495	MROH2B	TRUE	FALSE
chr5	41000218	A	T	ENST00000399564	ENSG00000171495	MROH2B	TRUE	FALSE
chr5	41000219	C	A	ENST00000399564	ENSG00000171495	MROH2B	TRUE	FALSE
chr5	41000219	C	G	ENST00000399564	ENSG00000171495	MROH2B	TRUE	FALSE
chr5	41000219	C	T	ENST00000399564	ENSG00000171495	MROH2B	TRUE	FALSE
chr5	41000225	T	A	ENST00000399564	ENSG00000171495	MROH2B	TRUE	TRUE
chr5	41000229	A	T	ENST00000399564	ENSG00000171495	MROH2B	TRUE	TRUE
chr5	41000237	G	A	ENST00000399564	ENSG00000171495	MROH2B	TRUE	TRUE
chr5	41000241	G	C	ENST00000399564	ENSG00000171495	MROH2B	TRUE	TRUE
chr5	41000241	G	T	ENST00000399564	ENSG00000171495	MROH2B	TRUE	TRUE
chr5	41000270	G	A	ENST00000399564	ENSG00000171495	MROH2B	TRUE	TRUE
chr5	41000287	A	C	ENST00000399564	ENSG00000171495	MROH2B	TRUE	TRUE
chr5	41000287	A	T	ENST00000399564	ENSG00000171495	MROH2B	TRUE	TRUE
chr5	41000295	A	C	ENST00000399564	ENSG00000171495	MROH2B	TRUE	TRUE
chr5	41000295	A	T	ENST00000399564	ENSG00000171495	MROH2B	TRUE	TRUE
chr5	41000303	C	A	ENST00000399564	ENSG00000171495	MROH2B	TRUE	TRUE
chr5	41000306	G	A	ENST00000399564	ENSG00000171495	MROH2B	TRUE	TRUE
chr5	41000314	A	T	ENST00000399564	ENSG00000171495	MROH2B	TRUE	TRUE
chr5	41000325	G	T	ENST00000399564	ENSG00000171495	MROH2B	TRUE	TRUE
chr5	41000335	A	T	ENST00000399564	ENSG00000171495	MROH2B	TRUE	TRUE
chr5	41000346	G	T	ENST00000399564	ENSG00000171495	MROH2B	TRUE	TRUE
chr5	41000352	C	A	ENST00000399564	ENSG00000171495	MROH2B	TRUE	FALSE
chr5	41000352	C	G	ENST00000399564	ENSG00000171495	MROH2B	TRUE	FALSE
chr5	41000352	C	T	ENST00000399564	ENSG00000171495	MROH2B	TRUE	FALSE
chr5	41000353	T	A	ENST00000399564	ENSG00000171495	MROH2B	TRUE	FALSE
chr5	41000353	T	C	ENST00000399564	ENSG00000171495	MROH2B	TRUE	FALSE
chr5	41000353	T	G	ENST00000399564	ENSG00000171495	MROH2B	TRUE	FALSE
chr5	41000676	A	C	ENST00000399564	ENSG00000171495	MROH2B	TRUE	FALSE
chr5	41000676	A	G	ENST00000399564	ENSG00000171495	MROH2B	FALSE	FALSE
chr5	41000676	A	T	ENST00000399564	ENSG00000171495	MROH2B	TRUE	FALSE
chr5	41000677	C	A	ENST00000399564	ENSG00000171495	MROH2B	TRUE	FALSE
chr5	41000677	C	G	ENST00000399564	ENSG00000171495	MROH2B	TRUE	FALSE
chr5	41000677	C	T	ENST00000399564	ENSG00000171495	MROH2B	TRUE	FALSE
chr5	41000683	C	A	ENST00000399564	ENSG00000171495	MROH2B	TRUE	TRUE
chr5	41000689	T	A	ENST00000399564	ENSG00000171495	MROH2B	TRUE	TRUE
chr5	41000702	C	T	ENST00000399564	ENSG00000171495	MROH2B	TRUE	TRUE
chr5	41000703	C	T	ENST00000399564	ENSG00000171495	MROH2B	TRUE	TRUE
chr5	41000721	G	C	ENST00000399564	ENSG00000171495	MROH2B	TRUE	TRUE
chr5	41000721	G	T	ENST00000399564	ENSG00000171495	MROH2B	TRUE	TRUE
chr5	41000734	T	A	ENST00000399564	ENSG00000171495	MROH2B	TRUE	TRUE
chr5	41000737	T	A	ENST00000399564	ENSG00000171495	MROH2B
chr5	41000743	C	A	ENST00000399564	ENSG00000171495	MROH2B	TRUE	TRUE
chr5	41000746	C	A	ENST00000399564	ENSG00000171495	MROH2B	TRUE	TRUE
chr5	41000761	T	A	ENST00000399564	ENSG00000171495	MROH2B	TRUE	TRUE
chr5	41000762	C	T	ENST00000399564	ENSG00000171495	MROH2B	TRUE	TRUE
chr5	41000763	C	T	ENST00000399564	ENSG00000171495	MROH2B	TRUE	TRUE
chr5	41000770	T	A	ENST00000399564	ENSG00000171495	MROH2B	TRUE	TRUE
chr5	41000773	C	A	ENST00000399564	ENSG00000171495	MROH2B	TRUE	TRUE
chr5	41000794	C	A	ENST00000399564	ENSG00000171495	MROH2B	TRUE	TRUE
chr5	41000799	A	C	ENST00000399564	ENSG00000171495	MROH2B	TRUE	TRUE
chr5	41000799	A	T	ENST00000399564	ENSG00000171495	MROH2B	TRUE	TRUE
chr5	41000814	A	T	ENST00000399564	ENSG00000171495	MROH2B	TRUE	TRUE
chr5	41000818	T	A	ENST00000399564	ENSG00000171495	MROH2B
chr5	41000830	G	A	ENST00000399564	ENSG00000171495	MROH2B	TRUE	TRUE
chr5	41000833	C	A	ENST00000399564	ENSG00000171495	MROH2B	TRUE	TRUE
chr5	41000834	C	A	ENST00000399564	ENSG00000171495	MROH2B	TRUE	FALSE
chr5	41000834	C	G	ENST00000399564	ENSG00000171495	MROH2B	TRUE	FALSE
chr5	41000834	C	T	ENST00000399564	ENSG00000171495	MROH2B	TRUE	FALSE
chr5	41000835	T	A	ENST00000399564	ENSG00000171495	MROH2B	TRUE	FALSE
chr5	41000835	T	C	ENST00000399564	ENSG00000171495	MROH2B	TRUE	FALSE
chr5	41000835	T	G	ENST00000399564	ENSG00000171495	MROH2B	TRUE	FALSE
chr5	41004344	A	C	ENST00000399564	ENSG00000171495	MROH2B	TRUE	FALSE
chr5	41004344	A	G	ENST00000399564	ENSG00000171495	MROH2B	TRUE	FALSE
chr5	41004344	A	T	ENST00000399564	ENSG00000171495	MROH2B	TRUE	FALSE
chr5	41004345	C	A	ENST00000399564	ENSG00000171495	MROH2B	TRUE	FALSE
chr5	41004345	C	G	ENST00000399564	ENSG00000171495	MROH2B	TRUE	FALSE
chr5	41004345	C	T	ENST00000399564	ENSG00000171495	MROH2B	TRUE	FALSE
chr5	41004351	C	A	ENST00000399564	ENSG00000171495	MROH2B	TRUE	TRUE
chr5	41004369	G	A	ENST00000399564	ENSG00000171495	MROH2B	TRUE	TRUE
chr5	41004381	C	A	ENST00000399564	ENSG00000171495	MROH2B	TRUE	TRUE
chr5	41004384	T	A	ENST00000399564	ENSG00000171495	MROH2B	TRUE	TRUE
chr5	41004388	G	C	ENST00000399564	ENSG00000171495	MROH2B	TRUE	TRUE
chr5	41004388	G	T	ENST00000399564	ENSG00000171495	MROH2B	TRUE	TRUE
chr5	41004405	G	A	ENST00000399564	ENSG00000171495	MROH2B	TRUE	TRUE
chr5	41004420	C	A	ENST00000399564	ENSG00000171495	MROH2B	TRUE	TRUE
chr5	41004429	T	A	ENST00000399564	ENSG00000171495	MROH2B
chr5	41004432	T	A	ENST00000399564	ENSG00000171495	MROH2B
chr5	41004441	T	A	ENST00000399564	ENSG00000171495	MROH2B	TRUE	TRUE
chr5	41004443	A	T	ENST00000399564	ENSG00000171495	MROH2B	TRUE	TRUE
chr5	41004450	C	A	ENST00000399564	ENSG00000171495	MROH2B	TRUE	TRUE
chr5	41004451	A	T	ENST00000399564	ENSG00000171495	MROH2B	TRUE	TRUE
chr5	41004462	C	A	ENST00000399564	ENSG00000171495	MROH2B	TRUE	TRUE
chr5	41004478	A	C	ENST00000399564	ENSG00000171495	MROH2B	TRUE	TRUE
chr5	41004478	A	T	ENST00000399564	ENSG00000171495	MROH2B	TRUE	TRUE
chr5	41004489	T	A	ENST00000399564	ENSG00000171495	MROH2B	TRUE	TRUE
chr5	41004501	C	A	ENST00000399564	ENSG00000171495	MROH2B	TRUE	TRUE
chr5	41004509	A	C	ENST00000399564	ENSG00000171495	MROH2B	TRUE	TRUE
chr5	41004509	A	T	ENST00000399564	ENSG00000171495	MROH2B	TRUE	TRUE
chr5	41004513	G	A	ENST00000399564	ENSG00000171495	MROH2B	TRUE	TRUE
chr5	41004516	T	A	ENST00000399564	ENSG00000171495	MROH2B	TRUE	TRUE
chr5	41004522	T	A	ENST00000399564	ENSG00000171495	MROH2B	TRUE	TRUE
chr5	41004525	T	A	ENST00000399564	ENSG00000171495	MROH2B	TRUE	TRUE
chr5	41004529	C	A	ENST00000399564	ENSG00000171495	MROH2B	TRUE	FALSE
chr5	41004529	C	G	ENST00000399564	ENSG00000171495	MROH2B	TRUE	FALSE
chr5	41004529	C	T	ENST00000399564	ENSG00000171495	MROH2B	TRUE	FALSE
chr5	41004530	T	A	ENST00000399564	ENSG00000171495	MROH2B	TRUE	FALSE
chr5	41004530	T	C	ENST00000399564	ENSG00000171495	MROH2B	TRUE	FALSE
chr5	41004530	T	G	ENST00000399564	ENSG00000171495	MROH2B	TRUE	FALSE
chr5	41004772	A	C	ENST00000399564	ENSG00000171495	MROH2B	TRUE	FALSE
chr5	41004772	A	G	ENST00000399564	ENSG00000171495	MROH2B	TRUE	FALSE
chr5	41004772	A	T	ENST00000399564	ENSG00000171495	MROH2B	TRUE	FALSE
chr5	41004773	C	A	ENST00000399564	ENSG00000171495	MROH2B	TRUE	FALSE
chr5	41004773	C	G	ENST00000399564	ENSG00000171495	MROH2B	TRUE	FALSE
chr5	41004773	C	T	ENST00000399564	ENSG00000171495	MROH2B	TRUE	FALSE
chr5	41004776	T	A	ENST00000399564	ENSG00000171495	MROH2B	TRUE	TRUE
chr5	41004812	G	A	ENST00000399564	ENSG00000171495	MROH2B	TRUE	TRUE
chr5	41004824	G	A	ENST00000399564	ENSG00000171495	MROH2B	TRUE	TRUE
chr5	41004846	C	T	ENST00000399564	ENSG00000171495	MROH2B	TRUE	TRUE
chr5	41004847	C	T	ENST00000399564	ENSG00000171495	MROH2B	TRUE	TRUE
chr5	41004857	G	A	ENST00000399564	ENSG00000171495	MROH2B	TRUE	TRUE
chr5	41004865	A	T	ENST00000399564	ENSG00000171495	MROH2B	TRUE	TRUE
chr5	41004881	G	A	ENST00000399564	ENSG00000171495	MROH2B	TRUE	TRUE
chr5	41004896	T	A	ENST00000399564	ENSG00000171495	MROH2B	TRUE	TRUE
chr5	41004897	C	T	ENST00000399564	ENSG00000171495	MROH2B	TRUE	TRUE
chr5	41004898	C	T	ENST00000399564	ENSG00000171495	MROH2B	TRUE	TRUE
chr5	41004911	C	A	ENST00000399564	ENSG00000171495	MROH2B	TRUE	TRUE
chr5	41004914	T	A	ENST00000399564	ENSG00000171495	MROH2B	TRUE	TRUE
chr5	41004921	C	A	ENST00000399564	ENSG00000171495	MROH2B	TRUE	FALSE
chr5	41004921	C	G	ENST00000399564	ENSG00000171495	MROH2B	TRUE	FALSE
chr5	41004921	C	T	ENST00000399564	ENSG00000171495	MROH2B	TRUE	FALSE
chr5	41004922	T	A	ENST00000399564	ENSG00000171495	MROH2B	TRUE	FALSE
chr5	41004922	T	C	ENST00000399564	ENSG00000171495	MROH2B	TRUE	FALSE
chr5	41004922	T	G	ENST00000399564	ENSG00000171495	MROH2B	TRUE	FALSE
chr5	41005529	G	A	ENST00000399564	ENSG00000171495	MROH2B	FALSE	FALSE
chr5	41005529	G	C	ENST00000399564	ENSG00000171495	MROH2B	FALSE	FALSE
chr5	41005529	G	T	ENST00000399564	ENSG00000171495	MROH2B	FALSE	FALSE
chr5	41005530	C	A	ENST00000399564	ENSG00000171495	MROH2B	FALSE	FALSE
chr5	41005530	C	G	ENST00000399564	ENSG00000171495	MROH2B	FALSE	FALSE
chr5	41005530	C	T	ENST00000399564	ENSG00000171495	MROH2B	FALSE	FALSE
chr5	41005533	C	A	ENST00000399564	ENSG00000171495	MROH2B	TRUE	TRUE
chr5	41005561	G	C	ENST00000399564	ENSG00000171495	MROH2B	TRUE	TRUE
chr5	41005561	G	T	ENST00000399564	ENSG00000171495	MROH2B	TRUE	TRUE
chr5	41005569	C	A	ENST00000399564	ENSG00000171495	MROH2B	TRUE	TRUE
chr5	41005571	G	T	ENST00000399564	ENSG00000171495	MROH2B	TRUE	TRUE
chr5	41005589	G	C	ENST00000399564	ENSG00000171495	MROH2B	TRUE	TRUE
chr5	41005589	G	T	ENST00000399564	ENSG00000171495	MROH2B	TRUE	TRUE
chr5	41005599	G	A	ENST00000399564	ENSG00000171495	MROH2B	TRUE	TRUE
chr5	41005602	C	A	ENST00000399564	ENSG00000171495	MROH2B	TRUE	TRUE
chr5	41005623	C	A	ENST00000399564	ENSG00000171495	MROH2B	TRUE	TRUE
chr5	41005629	G	A	ENST00000399564	ENSG00000171495	MROH2B	TRUE	TRUE
chr5	41005630	C	T	ENST00000399564	ENSG00000171495	MROH2B	TRUE	TRUE
chr5	41005631	C	T	ENST00000399564	ENSG00000171495	MROH2B	TRUE	TRUE
chr5	41005646	C	A	ENST00000399564	ENSG00000171495	MROH2B	FALSE	FALSE
chr5	41005646	C	G	ENST00000399564	ENSG00000171495	MROH2B	FALSE	FALSE
chr5	41005646	C	T	ENST00000399564	ENSG00000171495	MROH2B	FALSE	FALSE
chr5	41005647	T	A	ENST00000399564	ENSG00000171495	MROH2B	FALSE	FALSE
chr5	41005647	T	C	ENST00000399564	ENSG00000171495	MROH2B	FALSE	FALSE
chr5	41005647	T	G	ENST00000399564	ENSG00000171495	MROH2B	FALSE	FALSE
chr5	41007312	A	C	ENST00000399564	ENSG00000171495	MROH2B	FALSE	FALSE
chr5	41007312	A	G	ENST00000399564	ENSG00000171495	MROH2B	FALSE	FALSE
chr5	41007312	A	T	ENST00000399564	ENSG00000171495	MROH2B	FALSE	FALSE
chr5	41007313	C	A	ENST00000399564	ENSG00000171495	MROH2B	FALSE	FALSE
chr5	41007313	C	G	ENST00000399564	ENSG00000171495	MROH2B	FALSE	FALSE
chr5	41007313	C	T	ENST00000399564	ENSG00000171495	MROH2B	FALSE	FALSE
chr5	41007323	G	C	ENST00000399564	ENSG00000171495	MROH2B
chr5	41007323	G	T	ENST00000399564	ENSG00000171495	MROH2B
chr5	41007325	A	T	ENST00000399564	ENSG00000171495	MROH2B
chr5	41007367	C	T	ENST00000399564	ENSG00000171495	MROH2B	TRUE	TRUE
chr5	41007368	C	T	ENST00000399564	ENSG00000171495	MROH2B	TRUE	TRUE
chr5	41007371	A	C	ENST00000399564	ENSG00000171495	MROH2B	TRUE	TRUE
chr5	41007371	A	T	ENST00000399564	ENSG00000171495	MROH2B	TRUE	TRUE
chr5	41007384	C	A	ENST00000399564	ENSG00000171495	MROH2B	TRUE	TRUE
chr5	41007393	C	A	ENST00000399564	ENSG00000171495	MROH2B	TRUE	TRUE
chr5	41007396	T	A	ENST00000399564	ENSG00000171495	MROH2B	TRUE	TRUE
chr5	41007408	C	A	ENST00000399564	ENSG00000171495	MROH2B	TRUE	TRUE
chr5	41007411	T	A	ENST00000399564	ENSG00000171495	MROH2B
chr5	41007420	G	A	ENST00000399564	ENSG00000171495	MROH2B	TRUE	TRUE
chr5	41007426	G	A	ENST00000399564	ENSG00000171495	MROH2B	TRUE	TRUE
chr5	41007428	A	T	ENST00000399564	ENSG00000171495	MROH2B	TRUE	TRUE
chr5	41007430	A	T	ENST00000399564	ENSG00000171495	MROH2B	TRUE	TRUE
chr5	41007435	T	A	ENST00000399564	ENSG00000171495	MROH2B	TRUE	TRUE
chr5	41007437	A	C	ENST00000399564	ENSG00000171495	MROH2B	TRUE	TRUE
chr5	41007437	A	T	ENST00000399564	ENSG00000171495	MROH2B	TRUE	TRUE
chr5	41007449	G	C	ENST00000399564	ENSG00000171495	MROH2B	TRUE	TRUE
chr5	41007449	G	T	ENST00000399564	ENSG00000171495	MROH2B	TRUE	TRUE
chr5	41007455	C	A	ENST00000399564	ENSG00000171495	MROH2B	FALSE	FALSE
chr5	41007455	C	G	ENST00000399564	ENSG00000171495	MROH2B	FALSE	FALSE
chr5	41007455	C	T	ENST00000399564	ENSG00000171495	MROH2B	FALSE	FALSE
chr5	41007456	T	A	ENST00000399564	ENSG00000171495	MROH2B	FALSE	FALSE
chr5	41007456	T	C	ENST00000399564	ENSG00000171495	MROH2B	FALSE	FALSE
chr5	41007456	T	G	ENST00000399564	ENSG00000171495	MROH2B	FALSE	FALSE
chr5	41008604	A	C	ENST00000399564	ENSG00000171495	MROH2B	TRUE	FALSE
chr5	41008604	A	G	ENST00000399564	ENSG00000171495	MROH2B	TRUE	FALSE
chr5	41008604	A	T	ENST00000399564	ENSG00000171495	MROH2B	TRUE	FALSE
chr5	41008605	C	A	ENST00000399564	ENSG00000171495	MROH2B	TRUE	FALSE
chr5	41008605	C	G	ENST00000399564	ENSG00000171495	MROH2B	TRUE	FALSE
chr5	41008605	C	T	ENST00000399564	ENSG00000171495	MROH2B	TRUE	FALSE
chr5	41008608	G	T	ENST00000399564	ENSG00000171495	MROH2B	TRUE	TRUE
chr5	41008625	G	A	ENST00000399564	ENSG00000171495	MROH2B	TRUE	TRUE
chr5	41008628	G	A	ENST00000399564	ENSG00000171495	MROH2B	TRUE	TRUE
chr5	41008631	G	A	ENST00000399564	ENSG00000171495	MROH2B	TRUE	TRUE
chr5	41008634	C	A	ENST00000399564	ENSG00000171495	MROH2B	TRUE	TRUE
chr5	41008637	C	A	ENST00000399564	ENSG00000171495	MROH2B	TRUE	TRUE
chr5	41008640	G	A	ENST00000399564	ENSG00000171495	MROH2B	TRUE	TRUE
chr5	41008643	G	A	ENST00000399564	ENSG00000171495	MROH2B	TRUE	TRUE
chr5	41008665	C	T	ENST00000399564	ENSG00000171495	MROH2B	TRUE	TRUE
chr5	41008666	C	T	ENST00000399564	ENSG00000171495	MROH2B	TRUE	TRUE
chr5	41008671	A	T	ENST00000399564	ENSG00000171495	MROH2B	TRUE	TRUE
chr5	41008685	T	A	ENST00000399564	ENSG00000171495	MROH2B	TRUE	TRUE
chr5	41008688	G	A	ENST00000399564	ENSG00000171495	MROH2B	TRUE	TRUE
chr5	41008698	G	T	ENST00000399564	ENSG00000171495	MROH2B	TRUE	TRUE
chr5	41008712	T	A	ENST00000399564	ENSG00000171495	MROH2B	TRUE	TRUE
chr5	41008733	C	A	ENST00000399564	ENSG00000171495	MROH2B	TRUE	TRUE
chr5	41008737	A	C	ENST00000399564	ENSG00000171495	MROH2B	TRUE	TRUE
chr5	41008737	A	T	ENST00000399564	ENSG00000171495	MROH2B	TRUE	TRUE
chr5	41008741	A	T	ENST00000399564	ENSG00000171495	MROH2B	TRUE	TRUE
chr5	41008765	G	C	ENST00000399564	ENSG00000171495	MROH2B	TRUE	TRUE
chr5	41008765	G	T	ENST00000399564	ENSG00000171495	MROH2B	TRUE	TRUE
chr5	41008775	C	A	ENST00000399564	ENSG00000171495	MROH2B	TRUE	TRUE
chr5	41008776	A	C	ENST00000399564	ENSG00000171495	MROH2B	TRUE	TRUE
chr5	41008776	A	T	ENST00000399564	ENSG00000171495	MROH2B	TRUE	TRUE
chr5	41008785	A	T	ENST00000399564	ENSG00000171495	MROH2B	TRUE	TRUE
chr5	41008794	C	A	ENST00000399564	ENSG00000171495	MROH2B	TRUE	FALSE
chr5	41008794	C	G	ENST00000399564	ENSG00000171495	MROH2B	TRUE	FALSE
chr5	41008794	C	T	ENST00000399564	ENSG00000171495	MROH2B	TRUE	FALSE
chr5	41008795	T	A	ENST00000399564	ENSG00000171495	MROH2B	TRUE	FALSE
chr5	41008795	T	C	ENST00000399564	ENSG00000171495	MROH2B	TRUE	FALSE
chr5	41008795	T	G	ENST00000399564	ENSG00000171495	MROH2B	TRUE	FALSE
chr5	41009278	A	C	ENST00000399564	ENSG00000171495	MROH2B	TRUE	FALSE
chr5	41009278	A	G	ENST00000399564	ENSG00000171495	MROH2B	TRUE	FALSE
chr5	41009278	A	T	ENST00000399564	ENSG00000171495	MROH2B	TRUE	FALSE
chr5	41009279	C	A	ENST00000399564	ENSG00000171495	MROH2B	TRUE	FALSE
chr5	41009279	C	G	ENST00000399564	ENSG00000171495	MROH2B	TRUE	FALSE
chr5	41009279	C	T	ENST00000399564	ENSG00000171495	MROH2B	TRUE	FALSE
chr5	41009281	G	C	ENST00000399564	ENSG00000171495	MROH2B	TRUE	TRUE
chr5	41009281	G	T	ENST00000399564	ENSG00000171495	MROH2B	TRUE	TRUE
chr5	41009291	C	A	ENST00000399564	ENSG00000171495	MROH2B	TRUE	TRUE
chr5	41009312	C	A	ENST00000399564	ENSG00000171495	MROH2B	TRUE	TRUE
chr5	41009314	A	C	ENST00000399564	ENSG00000171495	MROH2B	TRUE	TRUE
chr5	41009314	A	T	ENST00000399564	ENSG00000171495	MROH2B	TRUE	TRUE
chr5	41009318	C	A	ENST00000399564	ENSG00000171495	MROH2B	TRUE	TRUE
chr5	41009324	C	A	ENST00000399564	ENSG00000171495	MROH2B	TRUE	TRUE
chr5	41009330	T	A	ENST00000399564	ENSG00000171495	MROH2B	TRUE	TRUE
chr5	41009338	A	C	ENST00000399564	ENSG00000171495	MROH2B	TRUE	TRUE
chr5	41009338	A	T	ENST00000399564	ENSG00000171495	MROH2B	TRUE	TRUE
chr5	41009345	G	A	ENST00000399564	ENSG00000171495	MROH2B	TRUE	TRUE
chr5	41009347	A	T	ENST00000399564	ENSG00000171495	MROH2B	TRUE	TRUE
chr5	41009354	T	A	ENST00000399564	ENSG00000171495	MROH2B	TRUE	TRUE
chr5	41009372	T	A	ENST00000399564	ENSG00000171495	MROH2B	TRUE	TRUE
chr5	41009375	C	A	ENST00000399564	ENSG00000171495	MROH2B	TRUE	TRUE
chr5	41009387	T	A	ENST00000399564	ENSG00000171495	MROH2B	TRUE	TRUE
chr5	41009388	C	T	ENST00000399564	ENSG00000171495	MROH2B	TRUE	TRUE
chr5	41009389	C	T	ENST00000399564	ENSG00000171495	MROH2B	TRUE	TRUE
chr5	41009392	A	T	ENST00000399564	ENSG00000171495	MROH2B	TRUE	TRUE
chr5	41009399	T	A	ENST00000399564	ENSG00000171495	MROH2B	TRUE	TRUE
chr5	41009407	C	A	ENST00000399564	ENSG00000171495	MROH2B	TRUE	FALSE
chr5	41009407	C	G	ENST00000399564	ENSG00000171495	MROH2B	TRUE	FALSE
chr5	41009407	C	T	ENST00000399564	ENSG00000171495	MROH2B	TRUE	FALSE
chr5	41009408	T	A	ENST00000399564	ENSG00000171495	MROH2B	TRUE	FALSE
chr5	41009408	T	C	ENST00000399564	ENSG00000171495	MROH2B	TRUE	FALSE
chr5	41009408	T	G	ENST00000399564	ENSG00000171495	MROH2B	TRUE	FALSE
chr5	41009920	A	C	ENST00000399564	ENSG00000171495	MROH2B	TRUE	FALSE
chr5	41009920	A	G	ENST00000399564	ENSG00000171495	MROH2B	TRUE	FALSE
chr5	41009920	A	T	ENST00000399564	ENSG00000171495	MROH2B	TRUE	FALSE
chr5	41009921	C	A	ENST00000399564	ENSG00000171495	MROH2B	TRUE	FALSE
chr5	41009921	C	G	ENST00000399564	ENSG00000171495	MROH2B	TRUE	FALSE
chr5	41009921	C	T	ENST00000399564	ENSG00000171495	MROH2B	TRUE	FALSE
chr5	41009941	T	A	ENST00000399564	ENSG00000171495	MROH2B	TRUE	TRUE
chr5	41009944	G	A	ENST00000399564	ENSG00000171495	MROH2B	TRUE	TRUE
chr5	41009946	A	C	ENST00000399564	ENSG00000171495	MROH2B	TRUE	TRUE
chr5	41009946	A	T	ENST00000399564	ENSG00000171495	MROH2B	TRUE	TRUE
chr5	41009989	G	A	ENST00000399564	ENSG00000171495	MROH2B	TRUE	TRUE
chr5	41010001	C	A	ENST00000399564	ENSG00000171495	MROH2B	TRUE	TRUE
chr5	41010013	G	A	ENST00000399564	ENSG00000171495	MROH2B	TRUE	TRUE
chr5	41010022	C	A	ENST00000399564	ENSG00000171495	MROH2B	TRUE	TRUE
chr5	41010025	C	A	ENST00000399564	ENSG00000171495	MROH2B	TRUE	TRUE
chr5	41010028	T	A	ENST00000399564	ENSG00000171495	MROH2B	TRUE	TRUE
chr5	41010031	G	A	ENST00000399564	ENSG00000171495	MROH2B	TRUE	TRUE
chr5	41010034	T	A	ENST00000399564	ENSG00000171495	MROH2B	TRUE	TRUE
chr5	41010053	G	C	ENST00000399564	ENSG00000171495	MROH2B	TRUE	TRUE
chr5	41010053	G	T	ENST00000399564	ENSG00000171495	MROH2B	TRUE	TRUE
chr5	41010066	A	C	ENST00000399564	ENSG00000171495	MROH2B	TRUE	TRUE
chr5	41010066	A	T	ENST00000399564	ENSG00000171495	MROH2B	TRUE	TRUE
chr5	41010073	C	A	ENST00000399564	ENSG00000171495	MROH2B	TRUE	TRUE
chr5	41010075	A	T	ENST00000399564	ENSG00000171495	MROH2B	TRUE	TRUE
chr5	41010080	C	A	ENST00000399564	ENSG00000171495	MROH2B	TRUE	FALSE
chr5	41010080	C	G	ENST00000399564	ENSG00000171495	MROH2B	TRUE	FALSE
chr5	41010080	C	T	ENST00000399564	ENSG00000171495	MROH2B	TRUE	FALSE
chr5	41010081	T	A	ENST00000399564	ENSG00000171495	MROH2B	TRUE	FALSE
chr5	41010081	T	C	ENST00000399564	ENSG00000171495	MROH2B	TRUE	FALSE
chr5	41010081	T	G	ENST00000399564	ENSG00000171495	MROH2B	TRUE	FALSE
chr5	41012581	A	C	ENST00000399564	ENSG00000171495	MROH2B	TRUE	FALSE
chr5	41012581	A	G	ENST00000399564	ENSG00000171495	MROH2B	TRUE	FALSE
chr5	41012581	A	T	ENST00000399564	ENSG00000171495	MROH2B	TRUE	FALSE
chr5	41012582	C	A	ENST00000399564	ENSG00000171495	MROH2B	TRUE	FALSE
chr5	41012582	C	G	ENST00000399564	ENSG00000171495	MROH2B	TRUE	FALSE
chr5	41012582	C	T	ENST00000399564	ENSG00000171495	MROH2B	TRUE	FALSE
chr5	41012585	G	A	ENST00000399564	ENSG00000171495	MROH2B	TRUE	TRUE
chr5	41012591	C	A	ENST00000399564	ENSG00000171495	MROH2B	TRUE	TRUE
chr5	41012603	C	A	ENST00000399564	ENSG00000171495	MROH2B	TRUE	TRUE
chr5	41012606	G	A	ENST00000399564	ENSG00000171495	MROH2B	TRUE	TRUE
chr5	41012609	G	A	ENST00000399564	ENSG00000171495	MROH2B	TRUE	TRUE
chr5	41012612	T	A	ENST00000399564	ENSG00000171495	MROH2B	TRUE	TRUE
chr5	41012628	C	T	ENST00000399564	ENSG00000171495	MROH2B	TRUE	TRUE
chr5	41012629	C	T	ENST00000399564	ENSG00000171495	MROH2B	TRUE	TRUE
chr5	41012637	A	T	ENST00000399564	ENSG00000171495	MROH2B	TRUE	TRUE
chr5	41012645	T	A	ENST00000399564	ENSG00000171495	MROH2B	TRUE	TRUE
chr5	41012649	A	T	ENST00000399564	ENSG00000171495	MROH2B	TRUE	TRUE
chr5	41012669	C	A	ENST00000399564	ENSG00000171495	MROH2B	TRUE	TRUE
chr5	41012687	C	A	ENST00000399564	ENSG00000171495	MROH2B	TRUE	TRUE
chr5	41012690	C	A	ENST00000399564	ENSG00000171495	MROH2B	TRUE	TRUE
chr5	41012708	C	A	ENST00000399564	ENSG00000171495	MROH2B	TRUE	TRUE
chr5	41012711	C	A	ENST00000399564	ENSG00000171495	MROH2B	TRUE	TRUE
chr5	41012726	T	A	ENST00000399564	ENSG00000171495	MROH2B	TRUE	TRUE
chr5	41012736	C	A	ENST00000399564	ENSG00000171495	MROH2B	TRUE	FALSE
chr5	41012736	C	G	ENST00000399564	ENSG00000171495	MROH2B	TRUE	FALSE
chr5	41012736	C	T	ENST00000399564	ENSG00000171495	MROH2B	TRUE	FALSE
chr5	41012737	T	A	ENST00000399564	ENSG00000171495	MROH2B	TRUE	FALSE
chr5	41012737	T	C	ENST00000399564	ENSG00000171495	MROH2B	TRUE	FALSE
chr5	41012737	T	G	ENST00000399564	ENSG00000171495	MROH2B	TRUE	FALSE
chr5	41015379	A	C	ENST00000399564	ENSG00000171495	MROH2B	TRUE	FALSE
chr5	41015379	A	G	ENST00000399564	ENSG00000171495	MROH2B	TRUE	FALSE
chr5	41015379	A	T	ENST00000399564	ENSG00000171495	MROH2B	TRUE	FALSE
chr5	41015380	C	A	ENST00000399564	ENSG00000171495	MROH2B	TRUE	FALSE
chr5	41015380	C	G	ENST00000399564	ENSG00000171495	MROH2B	TRUE	FALSE
chr5	41015380	C	T	ENST00000399564	ENSG00000171495	MROH2B	TRUE	FALSE
chr5	41015383	T	A	ENST00000399564	ENSG00000171495	MROH2B	TRUE	TRUE
chr5	41015392	T	A	ENST00000399564	ENSG00000171495	MROH2B	TRUE	TRUE
chr5	41015404	T	A	ENST00000399564	ENSG00000171495	MROH2B	TRUE	TRUE
chr5	41015410	G	A	ENST00000399564	ENSG00000171495	MROH2B	TRUE	TRUE
chr5	41015416	G	A	ENST00000399564	ENSG00000171495	MROH2B	TRUE	TRUE
chr5	41015431	C	A	ENST00000399564	ENSG00000171495	MROH2B	TRUE	TRUE
chr5	41015440	C	A	ENST00000399564	ENSG00000171495	MROH2B	TRUE	TRUE
chr5	41015443	G	A	ENST00000399564	ENSG00000171495	MROH2B	TRUE	TRUE
chr5	41015445	A	T	ENST00000399564	ENSG00000171495	MROH2B	TRUE	TRUE
chr5	41015452	G	A	ENST00000399564	ENSG00000171495	MROH2B	TRUE	TRUE
chr5	41015458	T	A	ENST00000399564	ENSG00000171495	MROH2B	TRUE	TRUE
chr5	41015461	C	A	ENST00000399564	ENSG00000171495	MROH2B	TRUE	TRUE
chr5	41015467	C	A	ENST00000399564	ENSG00000171495	MROH2B	TRUE	TRUE
chr5	41015469	A	T	ENST00000399564	ENSG00000171495	MROH2B	TRUE	TRUE
chr5	41015479	C	A	ENST00000399564	ENSG00000171495	MROH2B	TRUE	FALSE
chr5	41015479	C	G	ENST00000399564	ENSG00000171495	MROH2B	TRUE	FALSE
chr5	41015479	C	T	ENST00000399564	ENSG00000171495	MROH2B	TRUE	FALSE
chr5	41015480	T	A	ENST00000399564	ENSG00000171495	MROH2B	TRUE	FALSE
chr5	41015480	T	C	ENST00000399564	ENSG00000171495	MROH2B	TRUE	FALSE
chr5	41015480	T	G	ENST00000399564	ENSG00000171495	MROH2B	TRUE	FALSE
chr5	41017848	A	C	ENST00000399564	ENSG00000171495	MROH2B	TRUE	FALSE
chr5	41017848	A	G	ENST00000399564	ENSG00000171495	MROH2B	TRUE	FALSE
chr5	41017848	A	T	ENST00000399564	ENSG00000171495	MROH2B	TRUE	FALSE
chr5	41017849	C	A	ENST00000399564	ENSG00000171495	MROH2B	TRUE	FALSE
chr5	41017849	C	G	ENST00000399564	ENSG00000171495	MROH2B	TRUE	FALSE
chr5	41017849	C	T	ENST00000399564	ENSG00000171495	MROH2B	TRUE	FALSE
chr5	41017853	T	A	ENST00000399564	ENSG00000171495	MROH2B
chr5	41017857	A	C	ENST00000399564	ENSG00000171495	MROH2B	TRUE	TRUE
chr5	41017857	A	T	ENST00000399564	ENSG00000171495	MROH2B	TRUE	TRUE
chr5	41017876	G	C	ENST00000399564	ENSG00000171495	MROH2B	TRUE	TRUE
chr5	41017876	G	T	ENST00000399564	ENSG00000171495	MROH2B	TRUE	TRUE
chr5	41017892	G	A	ENST00000399564	ENSG00000171495	MROH2B	TRUE	TRUE
chr5	41017914	A	T	ENST00000399564	ENSG00000171495	MROH2B	TRUE	TRUE
chr5	41017937	C	A	ENST00000399564	ENSG00000171495	MROH2B	TRUE	TRUE
chr5	41017945	G	C	ENST00000399564	ENSG00000171495	MROH2B	TRUE	TRUE
chr5	41017945	G	T	ENST00000399564	ENSG00000171495	MROH2B	TRUE	TRUE
chr5	41017955	T	A	ENST00000399564	ENSG00000171495	MROH2B	TRUE	TRUE
chr5	41017964	C	A	ENST00000399564	ENSG00000171495	MROH2B	TRUE	TRUE
chr5	41017971	C	A	ENST00000399564	ENSG00000171495	MROH2B	TRUE	FALSE
chr5	41017971	C	G	ENST00000399564	ENSG00000171495	MROH2B	TRUE	FALSE
chr5	41017971	C	T	ENST00000399564	ENSG00000171495	MROH2B	TRUE	FALSE
chr5	41017972	T	A	ENST00000399564	ENSG00000171495	MROH2B	TRUE	FALSE
chr5	41017972	T	C	ENST00000399564	ENSG00000171495	MROH2B	TRUE	FALSE
chr5	41017972	T	G	ENST00000399564	ENSG00000171495	MROH2B	TRUE	FALSE
chr5	41018339	A	C	ENST00000399564	ENSG00000171495	MROH2B	TRUE	FALSE
chr5	41018339	A	G	ENST00000399564	ENSG00000171495	MROH2B	FALSE	FALSE
chr5	41018339	A	T	ENST00000399564	ENSG00000171495	MROH2B	TRUE	FALSE
chr5	41018340	C	A	ENST00000399564	ENSG00000171495	MROH2B	TRUE	FALSE
chr5	41018340	C	G	ENST00000399564	ENSG00000171495	MROH2B	TRUE	FALSE
chr5	41018340	C	T	ENST00000399564	ENSG00000171495	MROH2B	TRUE	FALSE
chr5	41018343	C	A	ENST00000399564	ENSG00000171495	MROH2B	TRUE	TRUE
chr5	41018364	T	A	ENST00000399564	ENSG00000171495	MROH2B	TRUE	TRUE
chr5	41018376	G	A	ENST00000399564	ENSG00000171495	MROH2B	TRUE	TRUE
chr5	41018385	T	A	ENST00000399564	ENSG00000171495	MROH2B	TRUE	TRUE
chr5	41018388	C	A	ENST00000399564	ENSG00000171495	MROH2B	TRUE	TRUE
chr5	41018391	T	A	ENST00000399564	ENSG00000171495	MROH2B	TRUE	TRUE
chr5	41018394	C	A	ENST00000399564	ENSG00000171495	MROH2B	TRUE	TRUE
chr5	41018395	C	T	ENST00000399564	ENSG00000171495	MROH2B	TRUE	TRUE
chr5	41018396	C	T	ENST00000399564	ENSG00000171495	MROH2B	TRUE	TRUE
chr5	41018400	C	A	ENST00000399564	ENSG00000171495	MROH2B	TRUE	TRUE
chr5	41018403	T	A	ENST00000399564	ENSG00000171495	MROH2B	TRUE	TRUE
chr5	41018406	G	A	ENST00000399564	ENSG00000171495	MROH2B	TRUE	TRUE
chr5	41018408	G	C	ENST00000399564	ENSG00000171495	MROH2B	TRUE	TRUE
chr5	41018408	G	T	ENST00000399564	ENSG00000171495	MROH2B	TRUE	TRUE
chr5	41018416	C	T	ENST00000399564	ENSG00000171495	MROH2B	TRUE	TRUE
chr5	41018417	C	T	ENST00000399564	ENSG00000171495	MROH2B	TRUE	TRUE
chr5	41018424	G	A	ENST00000399564	ENSG00000171495	MROH2B	TRUE	TRUE
chr5	41018431	C	A	ENST00000399564	ENSG00000171495	MROH2B	TRUE	FALSE
chr5	41018431	C	G	ENST00000399564	ENSG00000171495	MROH2B	TRUE	FALSE
chr5	41018431	C	T	ENST00000399564	ENSG00000171495	MROH2B	TRUE	FALSE
chr5	41018432	T	A	ENST00000399564	ENSG00000171495	MROH2B	TRUE	FALSE
chr5	41018432	T	C	ENST00000399564	ENSG00000171495	MROH2B	TRUE	FALSE
chr5	41018432	T	G	ENST00000399564	ENSG00000171495	MROH2B	TRUE	FALSE
chr5	41018689	A	C	ENST00000399564	ENSG00000171495	MROH2B	TRUE	FALSE
chr5	41018689	A	G	ENST00000399564	ENSG00000171495	MROH2B	FALSE	FALSE
chr5	41018689	A	T	ENST00000399564	ENSG00000171495	MROH2B	TRUE	FALSE
chr5	41018690	C	A	ENST00000399564	ENSG00000171495	MROH2B	TRUE	FALSE
chr5	41018690	C	G	ENST00000399564	ENSG00000171495	MROH2B	TRUE	FALSE
chr5	41018690	C	T	ENST00000399564	ENSG00000171495	MROH2B	TRUE	FALSE
chr5	41018702	C	A	ENST00000399564	ENSG00000171495	MROH2B	TRUE	TRUE
chr5	41018705	G	A	ENST00000399564	ENSG00000171495	MROH2B	TRUE	TRUE
chr5	41018706	A	T	ENST00000399564	ENSG00000171495	MROH2B	TRUE	TRUE
chr5	41018714	C	A	ENST00000399564	ENSG00000171495	MROH2B	TRUE	TRUE
chr5	41018730	C	T	ENST00000399564	ENSG00000171495	MROH2B	TRUE	TRUE
chr5	41018731	C	T	ENST00000399564	ENSG00000171495	MROH2B	TRUE	TRUE
chr5	41018744	T	A	ENST00000399564	ENSG00000171495	MROH2B	TRUE	TRUE
chr5	41018753	T	A	ENST00000399564	ENSG00000171495	MROH2B	TRUE	TRUE
chr5	41018756	C	A	ENST00000399564	ENSG00000171495	MROH2B	TRUE	TRUE
chr5	41018774	G	A	ENST00000399564	ENSG00000171495	MROH2B	TRUE	TRUE
chr5	41018777	C	A	ENST00000399564	ENSG00000171495	MROH2B	TRUE	TRUE
chr5	41018778	A	C	ENST00000399564	ENSG00000171495	MROH2B	TRUE	TRUE
chr5	41018778	A	T	ENST00000399564	ENSG00000171495	MROH2B	TRUE	TRUE
chr5	41018787	C	A	ENST00000399564	ENSG00000171495	MROH2B	TRUE	FALSE
chr5	41018787	C	G	ENST00000399564	ENSG00000171495	MROH2B	TRUE	FALSE
chr5	41018787	C	T	ENST00000399564	ENSG00000171495	MROH2B	TRUE	FALSE
chr5	41018788	T	A	ENST00000399564	ENSG00000171495	MROH2B	TRUE	FALSE
chr5	41018788	T	C	ENST00000399564	ENSG00000171495	MROH2B	TRUE	FALSE
chr5	41018788	T	G	ENST00000399564	ENSG00000171495	MROH2B	TRUE	FALSE
chr5	41018881	A	C	ENST00000399564	ENSG00000171495	MROH2B	TRUE	FALSE
chr5	41018881	A	G	ENST00000399564	ENSG00000171495	MROH2B	TRUE	FALSE
chr5	41018881	A	T	ENST00000399564	ENSG00000171495	MROH2B	TRUE	FALSE
chr5	41018882	C	A	ENST00000399564	ENSG00000171495	MROH2B	TRUE	FALSE
chr5	41018882	C	G	ENST00000399564	ENSG00000171495	MROH2B	TRUE	FALSE
chr5	41018882	C	T	ENST00000399564	ENSG00000171495	MROH2B	TRUE	FALSE
chr5	41018885	G	A	ENST00000399564	ENSG00000171495	MROH2B	TRUE	TRUE
chr5	41018894	C	A	ENST00000399564	ENSG00000171495	MROH2B	TRUE	TRUE
chr5	41018897	T	A	ENST00000399564	ENSG00000171495	MROH2B	TRUE	TRUE
chr5	41018903	T	A	ENST00000399564	ENSG00000171495	MROH2B	TRUE	TRUE
chr5	41018912	G	A	ENST00000399564	ENSG00000171495	MROH2B	TRUE	TRUE
chr5	41018918	C	A	ENST00000399564	ENSG00000171495	MROH2B	TRUE	TRUE
chr5	41018924	T	A	ENST00000399564	ENSG00000171495	MROH2B	TRUE	TRUE
chr5	41018933	C	A	ENST00000399564	ENSG00000171495	MROH2B	TRUE	TRUE
chr5	41018969	C	A	ENST00000399564	ENSG00000171495	MROH2B	TRUE	TRUE
chr5	41018972	C	A	ENST00000399564	ENSG00000171495	MROH2B	TRUE	TRUE
chr5	41018993	G	A	ENST00000399564	ENSG00000171495	MROH2B	TRUE	TRUE
chr5	41018998	G	C	ENST00000399564	ENSG00000171495	MROH2B	TRUE	TRUE
chr5	41018998	G	T	ENST00000399564	ENSG00000171495	MROH2B	TRUE	TRUE
chr5	41019005	G	A	ENST00000399564	ENSG00000171495	MROH2B	TRUE	TRUE
chr5	41019011	T	A	ENST00000399564	ENSG00000171495	MROH2B	TRUE	TRUE
chr5	41019017	T	A	ENST00000399564	ENSG00000171495	MROH2B	TRUE	TRUE
chr5	41019019	C	A	ENST00000399564	ENSG00000171495	MROH2B	TRUE	FALSE
chr5	41019019	C	G	ENST00000399564	ENSG00000171495	MROH2B	TRUE	FALSE
chr5	41019019	C	T	ENST00000399564	ENSG00000171495	MROH2B	TRUE	FALSE
chr5	41019020	T	A	ENST00000399564	ENSG00000171495	MROH2B	TRUE	FALSE
chr5	41019020	T	C	ENST00000399564	ENSG00000171495	MROH2B	TRUE	FALSE
chr5	41019020	T	G	ENST00000399564	ENSG00000171495	MROH2B	TRUE	FALSE
chr5	41032740	A	C	ENST00000399564	ENSG00000171495	MROH2B	TRUE	FALSE
chr5	41032740	A	G	ENST00000399564	ENSG00000171495	MROH2B	TRUE	FALSE
chr5	41032740	A	T	ENST00000399564	ENSG00000171495	MROH2B	TRUE	FALSE
chr5	41032741	C	A	ENST00000399564	ENSG00000171495	MROH2B	TRUE	FALSE
chr5	41032741	C	G	ENST00000399564	ENSG00000171495	MROH2B	TRUE	FALSE
chr5	41032741	C	T	ENST00000399564	ENSG00000171495	MROH2B	TRUE	FALSE
chr5	41032747	A	C	ENST00000399564	ENSG00000171495	MROH2B	TRUE	TRUE
chr5	41032747	A	T	ENST00000399564	ENSG00000171495	MROH2B	TRUE	TRUE
chr5	41032763	A	C	ENST00000399564	ENSG00000171495	MROH2B	TRUE	TRUE
chr5	41032763	A	T	ENST00000399564	ENSG00000171495	MROH2B	TRUE	TRUE
chr5	41032770	T	A	ENST00000399564	ENSG00000171495	MROH2B	TRUE	TRUE
chr5	41032771	C	T	ENST00000399564	ENSG00000171495	MROH2B	TRUE	TRUE
chr5	41032772	C	T	ENST00000399564	ENSG00000171495	MROH2B	TRUE	TRUE
chr5	41032790	A	C	ENST00000399564	ENSG00000171495	MROH2B	TRUE	TRUE
chr5	41032790	A	T	ENST00000399564	ENSG00000171495	MROH2B	TRUE	TRUE
chr5	41032806	C	A	ENST00000399564	ENSG00000171495	MROH2B	TRUE	TRUE
chr5	41032812	T	A	ENST00000399564	ENSG00000171495	MROH2B	TRUE	TRUE
chr5	41032822	C	A	ENST00000399564	ENSG00000171495	MROH2B	TRUE	FALSE
chr5	41032822	C	G	ENST00000399564	ENSG00000171495	MROH2B	TRUE	FALSE
chr5	41032822	C	T	ENST00000399564	ENSG00000171495	MROH2B	TRUE	FALSE
chr5	41032823	T	A	ENST00000399564	ENSG00000171495	MROH2B	TRUE	FALSE
chr5	41032823	T	C	ENST00000399564	ENSG00000171495	MROH2B	TRUE	FALSE
chr5	41032823	T	G	ENST00000399564	ENSG00000171495	MROH2B	TRUE	FALSE
chr5	41033039	A	C	ENST00000399564	ENSG00000171495	MROH2B	TRUE	FALSE
chr5	41033039	A	G	ENST00000399564	ENSG00000171495	MROH2B	TRUE	FALSE
chr5	41033039	A	T	ENST00000399564	ENSG00000171495	MROH2B	TRUE	FALSE
chr5	41033040	C	A	ENST00000399564	ENSG00000171495	MROH2B	TRUE	FALSE
chr5	41033040	C	G	ENST00000399564	ENSG00000171495	MROH2B	TRUE	FALSE
chr5	41033040	C	T	ENST00000399564	ENSG00000171495	MROH2B	TRUE	FALSE
chr5	41033047	G	C	ENST00000399564	ENSG00000171495	MROH2B	TRUE	TRUE
chr5	41033047	G	T	ENST00000399564	ENSG00000171495	MROH2B	TRUE	TRUE
chr5	41033064	C	A	ENST00000399564	ENSG00000171495	MROH2B	TRUE	TRUE
chr5	41033067	T	A	ENST00000399564	ENSG00000171495	MROH2B	TRUE	TRUE
chr5	41033068	G	C	ENST00000399564	ENSG00000171495	MROH2B	TRUE	TRUE
chr5	41033068	G	T	ENST00000399564	ENSG00000171495	MROH2B	TRUE	TRUE
chr5	41033079	G	A	ENST00000399564	ENSG00000171495	MROH2B	TRUE	TRUE
chr5	41033088	G	A	ENST00000399564	ENSG00000171495	MROH2B	TRUE	TRUE
chr5	41033094	C	A	ENST00000399564	ENSG00000171495	MROH2B	TRUE	TRUE
chr5	41033103	G	A	ENST00000399564	ENSG00000171495	MROH2B	TRUE	TRUE
chr5	41033121	C	A	ENST00000399564	ENSG00000171495	MROH2B	TRUE	TRUE
chr5	41033133	T	A	ENST00000399564	ENSG00000171495	MROH2B	TRUE	TRUE
chr5	41033148	G	A	ENST00000399564	ENSG00000171495	MROH2B	TRUE	TRUE
chr5	41033161	C	A	ENST00000399564	ENSG00000171495	MROH2B	TRUE	FALSE
chr5	41033161	C	G	ENST00000399564	ENSG00000171495	MROH2B	TRUE	FALSE
chr5	41033161	C	T	ENST00000399564	ENSG00000171495	MROH2B	TRUE	FALSE
chr5	41033162	T	A	ENST00000399564	ENSG00000171495	MROH2B	TRUE	FALSE
chr5	41033162	T	C	ENST00000399564	ENSG00000171495	MROH2B	TRUE	FALSE
chr5	41033162	T	G	ENST00000399564	ENSG00000171495	MROH2B	TRUE	FALSE
chr5	41033836	A	C	ENST00000399564	ENSG00000171495	MROH2B	FALSE	FALSE
chr5	41033836	A	G	ENST00000399564	ENSG00000171495	MROH2B	FALSE	FALSE
chr5	41033836	A	T	ENST00000399564	ENSG00000171495	MROH2B	FALSE	FALSE
chr5	41033837	C	A	ENST00000399564	ENSG00000171495	MROH2B	FALSE	FALSE
chr5	41033837	C	G	ENST00000399564	ENSG00000171495	MROH2B	FALSE	FALSE
chr5	41033837	C	T	ENST00000399564	ENSG00000171495	MROH2B	FALSE	FALSE
chr5	41033840	T	A	ENST00000399564	ENSG00000171495	MROH2B	TRUE	TRUE
chr5	41033865	C	A	ENST00000399564	ENSG00000171495	MROH2B	FALSE	FALSE
chr5	41033865	C	G	ENST00000399564	ENSG00000171495	MROH2B	FALSE	FALSE
chr5	41033865	C	T	ENST00000399564	ENSG00000171495	MROH2B	FALSE	FALSE
chr5	41033866	T	A	ENST00000399564	ENSG00000171495	MROH2B	FALSE	FALSE
chr5	41033866	T	C	ENST00000399564	ENSG00000171495	MROH2B	FALSE	FALSE
chr5	41033866	T	G	ENST00000399564	ENSG00000171495	MROH2B	FALSE	FALSE
chr5	41038734	A	C	ENST00000399564	ENSG00000171495	MROH2B	TRUE	FALSE
chr5	41038734	A	G	ENST00000399564	ENSG00000171495	MROH2B	TRUE	FALSE
chr5	41038734	A	T	ENST00000399564	ENSG00000171495	MROH2B	TRUE	FALSE
chr5	41038735	C	A	ENST00000399564	ENSG00000171495	MROH2B	TRUE	FALSE
chr5	41038735	C	G	ENST00000399564	ENSG00000171495	MROH2B	TRUE	FALSE
chr5	41038735	C	T	ENST00000399564	ENSG00000171495	MROH2B	TRUE	FALSE
chr5	41038738	G	A	ENST00000399564	ENSG00000171495	MROH2B	TRUE	TRUE
chr5	41038742	G	T	ENST00000399564	ENSG00000171495	MROH2B	TRUE	TRUE
chr5	41038747	G	A	ENST00000399564	ENSG00000171495	MROH2B	TRUE	TRUE
chr5	41038768	G	A	ENST00000399564	ENSG00000171495	MROH2B	TRUE	TRUE
chr5	41038783	G	A	ENST00000399564	ENSG00000171495	MROH2B	TRUE	TRUE
chr5	41038792	T	A	ENST00000399564	ENSG00000171495	MROH2B	TRUE	TRUE
chr5	41038804	G	A	ENST00000399564	ENSG00000171495	MROH2B	TRUE	TRUE
chr5	41038807	T	A	ENST00000399564	ENSG00000171495	MROH2B	TRUE	TRUE
chr5	41038810	T	A	ENST00000399564	ENSG00000171495	MROH2B	TRUE	TRUE
chr5	41038834	C	A	ENST00000399564	ENSG00000171495	MROH2B	TRUE	TRUE
chr5	41038835	A	C	ENST00000399564	ENSG00000171495	MROH2B	TRUE	TRUE
chr5	41038835	A	T	ENST00000399564	ENSG00000171495	MROH2B	TRUE	TRUE
chr5	41038858	T	A	ENST00000399564	ENSG00000171495	MROH2B	TRUE	TRUE
chr5	41038870	T	A	ENST00000399564	ENSG00000171495	MROH2B	TRUE	TRUE
chr5	41038873	T	A	ENST00000399564	ENSG00000171495	MROH2B	TRUE	TRUE
chr5	41038889	C	A	ENST00000399564	ENSG00000171495	MROH2B	TRUE	FALSE
chr5	41038889	C	G	ENST00000399564	ENSG00000171495	MROH2B	TRUE	FALSE
chr5	41038889	C	T	ENST00000399564	ENSG00000171495	MROH2B	TRUE	FALSE
chr5	41038890	T	A	ENST00000399564	ENSG00000171495	MROH2B	TRUE	FALSE
chr5	41038890	T	C	ENST00000399564	ENSG00000171495	MROH2B	TRUE	FALSE
chr5	41038890	T	G	ENST00000399564	ENSG00000171495	MROH2B	TRUE	FALSE
chr5	41039446	A	C	ENST00000399564	ENSG00000171495	MROH2B	TRUE	FALSE
chr5	41039446	A	G	ENST00000399564	ENSG00000171495	MROH2B	TRUE	FALSE
chr5	41039446	A	T	ENST00000399564	ENSG00000171495	MROH2B	TRUE	FALSE
chr5	41039447	C	A	ENST00000399564	ENSG00000171495	MROH2B	TRUE	FALSE
chr5	41039447	C	G	ENST00000399564	ENSG00000171495	MROH2B	TRUE	FALSE
chr5	41039447	C	T	ENST00000399564	ENSG00000171495	MROH2B	TRUE	FALSE
chr5	41039450	T	A	ENST00000399564	ENSG00000171495	MROH2B	TRUE	TRUE
chr5	41039451	A	T	ENST00000399564	ENSG00000171495	MROH2B	TRUE	TRUE
chr5	41039456	G	A	ENST00000399564	ENSG00000171495	MROH2B	TRUE	TRUE
chr5	41039471	T	A	ENST00000399564	ENSG00000171495	MROH2B	TRUE	TRUE
chr5	41039474	C	A	ENST00000399564	ENSG00000171495	MROH2B	TRUE	TRUE
chr5	41039477	G	A	ENST00000399564	ENSG00000171495	MROH2B	TRUE	TRUE
chr5	41039483	G	A	ENST00000399564	ENSG00000171495	MROH2B	TRUE	TRUE
chr5	41039492	T	A	ENST00000399564	ENSG00000171495	MROH2B	TRUE	TRUE
chr5	41039501	T	A	ENST00000399564	ENSG00000171495	MROH2B	TRUE	TRUE
chr5	41039503	A	C	ENST00000399564	ENSG00000171495	MROH2B	TRUE	TRUE
chr5	41039503	A	T	ENST00000399564	ENSG00000171495	MROH2B	TRUE	TRUE
chr5	41039515	A	T	ENST00000399564	ENSG00000171495	MROH2B	TRUE	TRUE
chr5	41039525	C	A	ENST00000399564	ENSG00000171495	MROH2B	TRUE	TRUE
chr5	41039529	A	T	ENST00000399564	ENSG00000171495	MROH2B	TRUE	TRUE
chr5	41039532	G	C	ENST00000399564	ENSG00000171495	MROH2B	TRUE	TRUE
chr5	41039532	G	T	ENST00000399564	ENSG00000171495	MROH2B	TRUE	TRUE
chr5	41039537	C	A	ENST00000399564	ENSG00000171495	MROH2B	TRUE	TRUE
chr5	41039539	A	C	ENST00000399564	ENSG00000171495	MROH2B	TRUE	TRUE
chr5	41039539	A	T	ENST00000399564	ENSG00000171495	MROH2B	TRUE	TRUE
chr5	41039555	C	A	ENST00000399564	ENSG00000171495	MROH2B	TRUE	TRUE
chr5	41039556	C	A	ENST00000399564	ENSG00000171495	MROH2B	TRUE	FALSE
chr5	41039556	C	G	ENST00000399564	ENSG00000171495	MROH2B	TRUE	FALSE
chr5	41039556	C	T	ENST00000399564	ENSG00000171495	MROH2B	TRUE	FALSE
chr5	41039557	T	A	ENST00000399564	ENSG00000171495	MROH2B	TRUE	FALSE
chr5	41039557	T	C	ENST00000399564	ENSG00000171495	MROH2B	TRUE	FALSE
chr5	41039557	T	G	ENST00000399564	ENSG00000171495	MROH2B	TRUE	FALSE
chr5	41042090	A	C	ENST00000399564	ENSG00000171495	MROH2B	TRUE	FALSE
chr5	41042090	A	G	ENST00000399564	ENSG00000171495	MROH2B	TRUE	FALSE
chr5	41042090	A	T	ENST00000399564	ENSG00000171495	MROH2B	TRUE	FALSE
chr5	41042091	C	A	ENST00000399564	ENSG00000171495	MROH2B	TRUE	FALSE
chr5	41042091	C	G	ENST00000399564	ENSG00000171495	MROH2B	TRUE	FALSE
chr5	41042091	C	T	ENST00000399564	ENSG00000171495	MROH2B	TRUE	FALSE
chr5	41042094	G	A	ENST00000399564	ENSG00000171495	MROH2B	TRUE	TRUE
chr5	41042097	T	A	ENST00000399564	ENSG00000171495	MROH2B	TRUE	TRUE
chr5	41042100	G	A	ENST00000399564	ENSG00000171495	MROH2B	TRUE	TRUE
chr5	41042112	G	A	ENST00000399564	ENSG00000171495	MROH2B	TRUE	TRUE
chr5	41042133	C	A	ENST00000399564	ENSG00000171495	MROH2B	TRUE	TRUE
chr5	41042136	T	A	ENST00000399564	ENSG00000171495	MROH2B	TRUE	TRUE
chr5	41042142	G	A	ENST00000399564	ENSG00000171495	MROH2B	TRUE	TRUE
chr5	41042144	G	C	ENST00000399564	ENSG00000171495	MROH2B	TRUE	TRUE
chr5	41042144	G	T	ENST00000399564	ENSG00000171495	MROH2B	TRUE	TRUE
chr5	41042159	G	C	ENST00000399564	ENSG00000171495	MROH2B	TRUE	TRUE
chr5	41042159	G	T	ENST00000399564	ENSG00000171495	MROH2B	TRUE	TRUE
chr5	41042166	G	A	ENST00000399564	ENSG00000171495	MROH2B	TRUE	TRUE
chr5	41042167	G	T	ENST00000399564	ENSG00000171495	MROH2B	TRUE	TRUE
chr5	41042170	G	T	ENST00000399564	ENSG00000171495	MROH2B	TRUE	TRUE
chr5	41042177	A	C	ENST00000399564	ENSG00000171495	MROH2B	TRUE	TRUE
chr5	41042177	A	T	ENST00000399564	ENSG00000171495	MROH2B	TRUE	TRUE
chr5	41042187	C	A	ENST00000399564	ENSG00000171495	MROH2B	TRUE	TRUE
chr5	41042189	A	T	ENST00000399564	ENSG00000171495	MROH2B	TRUE	TRUE
chr5	41042196	T	A	ENST00000399564	ENSG00000171495	MROH2B	TRUE	TRUE
chr5	41042197	C	T	ENST00000399564	ENSG00000171495	MROH2B	TRUE	TRUE
chr5	41042198	C	T	ENST00000399564	ENSG00000171495	MROH2B	TRUE	TRUE
chr5	41042208	T	A	ENST00000399564	ENSG00000171495	MROH2B	TRUE	TRUE
chr5	41042209	C	A	ENST00000399564	ENSG00000171495	MROH2B	TRUE	FALSE
chr5	41042209	C	G	ENST00000399564	ENSG00000171495	MROH2B	TRUE	FALSE
chr5	41042209	C	T	ENST00000399564	ENSG00000171495	MROH2B	TRUE	FALSE
chr5	41042210	T	A	ENST00000399564	ENSG00000171495	MROH2B	TRUE	FALSE
chr5	41042210	T	C	ENST00000399564	ENSG00000171495	MROH2B	TRUE	FALSE
chr5	41042210	T	G	ENST00000399564	ENSG00000171495	MROH2B	TRUE	FALSE
chr5	41045744	A	C	ENST00000399564	ENSG00000171495	MROH2B	TRUE	FALSE
chr5	41045744	A	G	ENST00000399564	ENSG00000171495	MROH2B	TRUE	FALSE
chr5	41045744	A	T	ENST00000399564	ENSG00000171495	MROH2B	TRUE	FALSE
chr5	41045745	C	A	ENST00000399564	ENSG00000171495	MROH2B	TRUE	FALSE
chr5	41045745	C	G	ENST00000399564	ENSG00000171495	MROH2B	TRUE	FALSE
chr5	41045745	C	T	ENST00000399564	ENSG00000171495	MROH2B	TRUE	FALSE
chr5	41045748	T	A	ENST00000399564	ENSG00000171495	MROH2B	TRUE	TRUE
chr5	41045751	C	A	ENST00000399564	ENSG00000171495	MROH2B	TRUE	TRUE
chr5	41045767	G	C	ENST00000399564	ENSG00000171495	MROH2B	TRUE	TRUE
chr5	41045767	G	T	ENST00000399564	ENSG00000171495	MROH2B	TRUE	TRUE
chr5	41045781	G	A	ENST00000399564	ENSG00000171495	MROH2B	TRUE	TRUE
chr5	41045784	G	A	ENST00000399564	ENSG00000171495	MROH2B	TRUE	TRUE
chr5	41045787	T	A	ENST00000399564	ENSG00000171495	MROH2B	TRUE	TRUE
chr5	41045796	G	A	ENST00000399564	ENSG00000171495	MROH2B	TRUE	TRUE
chr5	41045805	G	A	ENST00000399564	ENSG00000171495	MROH2B	TRUE	TRUE
chr5	41045812	C	T	ENST00000399564	ENSG00000171495	MROH2B	TRUE	TRUE
chr5	41045813	C	T	ENST00000399564	ENSG00000171495	MROH2B	TRUE	TRUE
chr5	41045832	T	A	ENST00000399564	ENSG00000171495	MROH2B	TRUE	TRUE
chr5	41045833	C	T	ENST00000399564	ENSG00000171495	MROH2B	TRUE	TRUE
chr5	41045834	C	T	ENST00000399564	ENSG00000171495	MROH2B	TRUE	TRUE
chr5	41045837	A	C	ENST00000399564	ENSG00000171495	MROH2B	TRUE	TRUE
chr5	41045837	A	T	ENST00000399564	ENSG00000171495	MROH2B	TRUE	TRUE
chr5	41045844	C	A	ENST00000399564	ENSG00000171495	MROH2B	TRUE	TRUE
chr5	41045847	T	A	ENST00000399564	ENSG00000171495	MROH2B	TRUE	TRUE
chr5	41045852	A	T	ENST00000399564	ENSG00000171495	MROH2B	TRUE	TRUE
chr5	41045854	C	A	ENST00000399564	ENSG00000171495	MROH2B	TRUE	FALSE
chr5	41045854	C	G	ENST00000399564	ENSG00000171495	MROH2B	TRUE	FALSE
chr5	41045854	C	T	ENST00000399564	ENSG00000171495	MROH2B	TRUE	FALSE
chr5	41045855	T	A	ENST00000399564	ENSG00000171495	MROH2B	TRUE	FALSE
chr5	41045855	T	C	ENST00000399564	ENSG00000171495	MROH2B	TRUE	FALSE
chr5	41045855	T	G	ENST00000399564	ENSG00000171495	MROH2B	TRUE	FALSE
chr5	41047719	A	C	ENST00000399564	ENSG00000171495	MROH2B	TRUE	FALSE
chr5	41047719	A	G	ENST00000399564	ENSG00000171495	MROH2B	TRUE	FALSE
chr5	41047719	A	T	ENST00000399564	ENSG00000171495	MROH2B	TRUE	FALSE
chr5	41047720	C	A	ENST00000399564	ENSG00000171495	MROH2B	TRUE	FALSE
chr5	41047720	C	G	ENST00000399564	ENSG00000171495	MROH2B	TRUE	FALSE
chr5	41047720	C	T	ENST00000399564	ENSG00000171495	MROH2B	TRUE	FALSE
chr5	41047723	G	A	ENST00000399564	ENSG00000171495	MROH2B	TRUE	TRUE
chr5	41047738	C	A	ENST00000399564	ENSG00000171495	MROH2B	TRUE	TRUE
chr5	41047739	C	T	ENST00000399564	ENSG00000171495	MROH2B	TRUE	TRUE
chr5	41047740	C	T	ENST00000399564	ENSG00000171495	MROH2B	TRUE	TRUE
chr5	41047762	T	A	ENST00000399564	ENSG00000171495	MROH2B	TRUE	TRUE
chr5	41047765	C	A	ENST00000399564	ENSG00000171495	MROH2B	TRUE	FALSE
chr5	41047765	C	G	ENST00000399564	ENSG00000171495	MROH2B	TRUE	FALSE
chr5	41047765	C	T	ENST00000399564	ENSG00000171495	MROH2B	TRUE	FALSE
chr5	41047766	T	A	ENST00000399564	ENSG00000171495	MROH2B	TRUE	FALSE
chr5	41047766	T	C	ENST00000399564	ENSG00000171495	MROH2B	TRUE	FALSE
chr5	41047766	T	G	ENST00000399564	ENSG00000171495	MROH2B	TRUE	FALSE
chr5	41048322	A	C	ENST00000399564	ENSG00000171495	MROH2B	TRUE	FALSE
chr5	41048322	A	G	ENST00000399564	ENSG00000171495	MROH2B	TRUE	FALSE
chr5	41048322	A	T	ENST00000399564	ENSG00000171495	MROH2B	TRUE	FALSE
chr5	41048323	C	A	ENST00000399564	ENSG00000171495	MROH2B	TRUE	FALSE
chr5	41048323	C	G	ENST00000399564	ENSG00000171495	MROH2B	TRUE	FALSE
chr5	41048323	C	T	ENST00000399564	ENSG00000171495	MROH2B	TRUE	FALSE
chr5	41048324	C	A	ENST00000399564	ENSG00000171495	MROH2B	TRUE	TRUE
chr5	41048327	C	A	ENST00000399564	ENSG00000171495	MROH2B	TRUE	TRUE
chr5	41048336	G	A	ENST00000399564	ENSG00000171495	MROH2B	TRUE	TRUE
chr5	41048345	C	A	ENST00000399564	ENSG00000171495	MROH2B	TRUE	TRUE
chr5	41048350	A	C	ENST00000399564	ENSG00000171495	MROH2B	TRUE	TRUE
chr5	41048350	A	T	ENST00000399564	ENSG00000171495	MROH2B	TRUE	TRUE
chr5	41048360	T	A	ENST00000399564	ENSG00000171495	MROH2B	TRUE	TRUE
chr5	41048361	C	T	ENST00000399564	ENSG00000171495	MROH2B	TRUE	TRUE
chr5	41048362	C	T	ENST00000399564	ENSG00000171495	MROH2B	TRUE	TRUE
chr5	41048374	A	T	ENST00000399564	ENSG00000171495	MROH2B	TRUE	TRUE
chr5	41048378	T	A	ENST00000399564	ENSG00000171495	MROH2B	TRUE	TRUE
chr5	41048393	C	A	ENST00000399564	ENSG00000171495	MROH2B	TRUE	TRUE
chr5	41048405	T	A	ENST00000399564	ENSG00000171495	MROH2B	TRUE	TRUE
chr5	41048407	A	T	ENST00000399564	ENSG00000171495	MROH2B	TRUE	TRUE
chr5	41048434	A	C	ENST00000399564	ENSG00000171495	MROH2B	TRUE	TRUE
chr5	41048434	A	T	ENST00000399564	ENSG00000171495	MROH2B	TRUE	TRUE
chr5	41048438	C	A	ENST00000399564	ENSG00000171495	MROH2B	TRUE	TRUE
chr5	41048443	A	C	ENST00000399564	ENSG00000171495	MROH2B	TRUE	TRUE
chr5	41048443	A	T	ENST00000399564	ENSG00000171495	MROH2B	TRUE	TRUE
chr5	41048466	C	A	ENST00000399564	ENSG00000171495	MROH2B	TRUE	FALSE
chr5	41048466	C	G	ENST00000399564	ENSG00000171495	MROH2B	TRUE	FALSE
chr5	41048466	C	T	ENST00000399564	ENSG00000171495	MROH2B	TRUE	FALSE
chr5	41048467	T	A	ENST00000399564	ENSG00000171495	MROH2B	TRUE	FALSE
chr5	41048467	T	C	ENST00000399564	ENSG00000171495	MROH2B	TRUE	FALSE
chr5	41048467	T	G	ENST00000399564	ENSG00000171495	MROH2B	TRUE	FALSE
chr5	41049099	A	C	ENST00000399564	ENSG00000171495	MROH2B	TRUE	FALSE
chr5	41049099	A	G	ENST00000399564	ENSG00000171495	MROH2B	TRUE	FALSE
chr5	41049099	A	T	ENST00000399564	ENSG00000171495	MROH2B	TRUE	FALSE
chr5	41049100	C	A	ENST00000399564	ENSG00000171495	MROH2B	TRUE	FALSE
chr5	41049100	C	G	ENST00000399564	ENSG00000171495	MROH2B	TRUE	FALSE
chr5	41049100	C	T	ENST00000399564	ENSG00000171495	MROH2B	TRUE	FALSE
chr5	41049109	T	A	ENST00000399564	ENSG00000171495	MROH2B	TRUE	TRUE
chr5	41049121	G	A	ENST00000399564	ENSG00000171495	MROH2B	TRUE	TRUE
chr5	41049124	G	A	ENST00000399564	ENSG00000171495	MROH2B	TRUE	TRUE
chr5	41049129	G	C	ENST00000399564	ENSG00000171495	MROH2B	TRUE	TRUE
chr5	41049129	G	T	ENST00000399564	ENSG00000171495	MROH2B	TRUE	TRUE
chr5	41049139	T	A	ENST00000399564	ENSG00000171495	MROH2B	TRUE	TRUE
chr5	41049142	C	A	ENST00000399564	ENSG00000171495	MROH2B	FALSE	FALSE
chr5	41049142	C	G	ENST00000399564	ENSG00000171495	MROH2B	FALSE	FALSE
chr5	41049142	C	T	ENST00000399564	ENSG00000171495	MROH2B	FALSE	FALSE
chr5	41049143	T	A	ENST00000399564	ENSG00000171495	MROH2B	FALSE	FALSE
chr5	41049143	T	C	ENST00000399564	ENSG00000171495	MROH2B	FALSE	FALSE
chr5	41049143	T	G	ENST00000399564	ENSG00000171495	MROH2B	FALSE	FALSE
chr5	41049278	A	C	ENST00000399564	ENSG00000171495	MROH2B	TRUE	FALSE
chr5	41049278	A	G	ENST00000399564	ENSG00000171495	MROH2B	TRUE	FALSE
chr5	41049278	A	T	ENST00000399564	ENSG00000171495	MROH2B	TRUE	FALSE
chr5	41049279	C	A	ENST00000399564	ENSG00000171495	MROH2B	TRUE	FALSE
chr5	41049279	C	G	ENST00000399564	ENSG00000171495	MROH2B	TRUE	FALSE
chr5	41049279	C	T	ENST00000399564	ENSG00000171495	MROH2B	TRUE	FALSE
chr5	41049286	C	A	ENST00000399564	ENSG00000171495	MROH2B	TRUE	TRUE
chr5	41049309	G	T	ENST00000399564	ENSG00000171495	MROH2B	TRUE	TRUE
chr5	41049313	C	A	ENST00000399564	ENSG00000171495	MROH2B	TRUE	TRUE
chr5	41049316	T	A	ENST00000399564	ENSG00000171495	MROH2B	TRUE	TRUE
chr5	41049328	G	A	ENST00000399564	ENSG00000171495	MROH2B	TRUE	TRUE
chr5	41049331	T	A	ENST00000399564	ENSG00000171495	MROH2B	TRUE	TRUE
chr5	41049334	T	A	ENST00000399564	ENSG00000171495	MROH2B	TRUE	TRUE
chr5	41049337	C	A	ENST00000399564	ENSG00000171495	MROH2B	TRUE	TRUE
chr5	41049340	C	A	ENST00000399564	ENSG00000171495	MROH2B	TRUE	TRUE
chr5	41049358	T	A	ENST00000399564	ENSG00000171495	MROH2B	TRUE	TRUE
chr5	41049379	C	A	ENST00000399564	ENSG00000171495	MROH2B	TRUE	TRUE
chr5	41049388	C	A	ENST00000399564	ENSG00000171495	MROH2B	TRUE	TRUE
chr5	41049392	G	C	ENST00000399564	ENSG00000171495	MROH2B	TRUE	TRUE
chr5	41049392	G	T	ENST00000399564	ENSG00000171495	MROH2B	TRUE	TRUE
chr5	41049397	C	A	ENST00000399564	ENSG00000171495	MROH2B	TRUE	TRUE
chr5	41049428	C	T	ENST00000399564	ENSG00000171495	MROH2B	TRUE	TRUE
chr5	41049429	C	T	ENST00000399564	ENSG00000171495	MROH2B	TRUE	TRUE
chr5	41049437	C	A	ENST00000399564	ENSG00000171495	MROH2B	TRUE	FALSE
chr5	41049437	C	G	ENST00000399564	ENSG00000171495	MROH2B	TRUE	FALSE
chr5	41049437	C	T	ENST00000399564	ENSG00000171495	MROH2B	TRUE	FALSE
chr5	41049438	T	A	ENST00000399564	ENSG00000171495	MROH2B	TRUE	FALSE
chr5	41049438	T	C	ENST00000399564	ENSG00000171495	MROH2B	TRUE	FALSE
chr5	41049438	T	G	ENST00000399564	ENSG00000171495	MROH2B	TRUE	FALSE
chr5	41050975	A	C	ENST00000399564	ENSG00000171495	MROH2B	TRUE	FALSE
chr5	41050975	A	G	ENST00000399564	ENSG00000171495	MROH2B	FALSE	FALSE
chr5	41050975	A	T	ENST00000399564	ENSG00000171495	MROH2B	TRUE	FALSE
chr5	41050976	C	A	ENST00000399564	ENSG00000171495	MROH2B	TRUE	FALSE
chr5	41050976	C	G	ENST00000399564	ENSG00000171495	MROH2B	TRUE	FALSE
chr5	41050976	C	T	ENST00000399564	ENSG00000171495	MROH2B	TRUE	FALSE
chr5	41050979	G	A	ENST00000399564	ENSG00000171495	MROH2B	TRUE	TRUE
chr5	41050988	C	A	ENST00000399564	ENSG00000171495	MROH2B	TRUE	TRUE
chr5	41051012	T	A	ENST00000399564	ENSG00000171495	MROH2B	TRUE	TRUE
chr5	41051014	A	C	ENST00000399564	ENSG00000171495	MROH2B	TRUE	TRUE
chr5	41051014	A	T	ENST00000399564	ENSG00000171495	MROH2B	TRUE	TRUE
chr5	41051021	C	A	ENST00000399564	ENSG00000171495	MROH2B	TRUE	TRUE
chr5	41051033	C	A	ENST00000399564	ENSG00000171495	MROH2B	TRUE	TRUE
chr5	41051036	G	A	ENST00000399564	ENSG00000171495	MROH2B	TRUE	TRUE
chr5	41051045	C	A	ENST00000399564	ENSG00000171495	MROH2B	TRUE	TRUE
chr5	41051048	C	A	ENST00000399564	ENSG00000171495	MROH2B	TRUE	TRUE
chr5	41051051	C	A	ENST00000399564	ENSG00000171495	MROH2B	TRUE	TRUE
chr5	41051054	T	A	ENST00000399564	ENSG00000171495	MROH2B	TRUE	TRUE
chr5	41051057	C	A	ENST00000399564	ENSG00000171495	MROH2B	TRUE	TRUE
chr5	41051063	C	A	ENST00000399564	ENSG00000171495	MROH2B	TRUE	TRUE
chr5	41051078	T	A	ENST00000399564	ENSG00000171495	MROH2B	TRUE	TRUE
chr5	41051087	T	A	ENST00000399564	ENSG00000171495	MROH2B	TRUE	TRUE
chr5	41051090	C	A	ENST00000399564	ENSG00000171495	MROH2B	TRUE	TRUE
chr5	41051091	C	A	ENST00000399564	ENSG00000171495	MROH2B	TRUE	FALSE
chr5	41051091	C	G	ENST00000399564	ENSG00000171495	MROH2B	TRUE	FALSE
chr5	41051091	C	T	ENST00000399564	ENSG00000171495	MROH2B	TRUE	FALSE
chr5	41051092	T	A	ENST00000399564	ENSG00000171495	MROH2B	TRUE	FALSE
chr5	41051092	T	C	ENST00000399564	ENSG00000171495	MROH2B	TRUE	FALSE
chr5	41051092	T	G	ENST00000399564	ENSG00000171495	MROH2B	TRUE	FALSE
chr5	41052463	A	C	ENST00000399564	ENSG00000171495	MROH2B	TRUE	FALSE
chr5	41052463	A	G	ENST00000399564	ENSG00000171495	MROH2B	TRUE	FALSE
chr5	41052463	A	T	ENST00000399564	ENSG00000171495	MROH2B	TRUE	FALSE
chr5	41052464	C	A	ENST00000399564	ENSG00000171495	MROH2B	TRUE	FALSE
chr5	41052464	C	G	ENST00000399564	ENSG00000171495	MROH2B	TRUE	FALSE
chr5	41052464	C	T	ENST00000399564	ENSG00000171495	MROH2B	TRUE	FALSE
chr5	41052478	A	T	ENST00000399564	ENSG00000171495	MROH2B	TRUE	TRUE
chr5	41052491	G	A	ENST00000399564	ENSG00000171495	MROH2B	TRUE	TRUE
chr5	41052501	A	C	ENST00000399564	ENSG00000171495	MROH2B	TRUE	TRUE
chr5	41052501	A	T	ENST00000399564	ENSG00000171495	MROH2B	TRUE	TRUE
chr5	41052511	A	T	ENST00000399564	ENSG00000171495	MROH2B	TRUE	TRUE
chr5	41052516	C	T	ENST00000399564	ENSG00000171495	MROH2B	TRUE	TRUE
chr5	41052517	C	T	ENST00000399564	ENSG00000171495	MROH2B	TRUE	TRUE
chr5	41052521	C	A	ENST00000399564	ENSG00000171495	MROH2B	TRUE	TRUE
chr5	41052524	C	A	ENST00000399564	ENSG00000171495	MROH2B	TRUE	TRUE
chr5	41052533	C	A	ENST00000399564	ENSG00000171495	MROH2B	TRUE	TRUE
chr5	41052537	A	C	ENST00000399564	ENSG00000171495	MROH2B	TRUE	TRUE
chr5	41052537	A	T	ENST00000399564	ENSG00000171495	MROH2B	TRUE	TRUE
chr5	41052545	T	A	ENST00000399564	ENSG00000171495	MROH2B	TRUE	TRUE
chr5	41052548	C	A	ENST00000399564	ENSG00000171495	MROH2B	TRUE	TRUE
chr5	41052549	A	T	ENST00000399564	ENSG00000171495	MROH2B	TRUE	TRUE
chr5	41052560	G	A	ENST00000399564	ENSG00000171495	MROH2B	TRUE	TRUE
chr5	41052584	T	A	ENST00000399564	ENSG00000171495	MROH2B	TRUE	TRUE
chr5	41052588	C	A	ENST00000399564	ENSG00000171495	MROH2B	TRUE	FALSE
chr5	41052588	C	G	ENST00000399564	ENSG00000171495	MROH2B	TRUE	FALSE
chr5	41052588	C	T	ENST00000399564	ENSG00000171495	MROH2B	TRUE	FALSE
chr5	41052589	T	A	ENST00000399564	ENSG00000171495	MROH2B	TRUE	FALSE
chr5	41052589	T	C	ENST00000399564	ENSG00000171495	MROH2B	TRUE	FALSE
chr5	41052589	T	G	ENST00000399564	ENSG00000171495	MROH2B	TRUE	FALSE
chr5	41054765	A	C	ENST00000399564	ENSG00000171495	MROH2B	TRUE	FALSE
chr5	41054765	A	G	ENST00000399564	ENSG00000171495	MROH2B	TRUE	FALSE
chr5	41054765	A	T	ENST00000399564	ENSG00000171495	MROH2B	TRUE	FALSE
chr5	41054766	C	A	ENST00000399564	ENSG00000171495	MROH2B	TRUE	FALSE
chr5	41054766	C	G	ENST00000399564	ENSG00000171495	MROH2B	TRUE	FALSE
chr5	41054766	C	T	ENST00000399564	ENSG00000171495	MROH2B	TRUE	FALSE
chr5	41054769	T	A	ENST00000399564	ENSG00000171495	MROH2B	TRUE	TRUE
chr5	41054796	T	A	ENST00000399564	ENSG00000171495	MROH2B	TRUE	TRUE
chr5	41054805	T	A	ENST00000399564	ENSG00000171495	MROH2B	TRUE	TRUE
chr5	41054808	C	A	ENST00000399564	ENSG00000171495	MROH2B	TRUE	TRUE
chr5	41054813	G	C	ENST00000399564	ENSG00000171495	MROH2B	TRUE	TRUE
chr5	41054813	G	T	ENST00000399564	ENSG00000171495	MROH2B	TRUE	TRUE
chr5	41054831	A	T	ENST00000399564	ENSG00000171495	MROH2B	TRUE	TRUE
chr5	41054841	C	A	ENST00000399564	ENSG00000171495	MROH2B	TRUE	FALSE
chr5	41054841	C	G	ENST00000399564	ENSG00000171495	MROH2B	TRUE	FALSE
chr5	41054841	C	T	ENST00000399564	ENSG00000171495	MROH2B	TRUE	FALSE
chr5	41054842	T	A	ENST00000399564	ENSG00000171495	MROH2B	TRUE	FALSE
chr5	41054842	T	C	ENST00000399564	ENSG00000171495	MROH2B	TRUE	FALSE
chr5	41054842	T	G	ENST00000399564	ENSG00000171495	MROH2B	TRUE	FALSE
chr5	41055740	A	C	ENST00000399564	ENSG00000171495	MROH2B	FALSE	FALSE
chr5	41055740	A	G	ENST00000399564	ENSG00000171495	MROH2B	FALSE	FALSE
chr5	41055740	A	T	ENST00000399564	ENSG00000171495	MROH2B	FALSE	FALSE
chr5	41055741	C	A	ENST00000399564	ENSG00000171495	MROH2B	FALSE	FALSE
chr5	41055741	C	G	ENST00000399564	ENSG00000171495	MROH2B	FALSE	FALSE
chr5	41055741	C	T	ENST00000399564	ENSG00000171495	MROH2B	FALSE	FALSE
chr5	41055742	C	A	ENST00000399564	ENSG00000171495	MROH2B	TRUE	TRUE
chr5	41055759	A	T	ENST00000399564	ENSG00000171495	MROH2B	TRUE	TRUE
chr5	41055763	T	A	ENST00000399564	ENSG00000171495	MROH2B	TRUE	TRUE
chr5	41055765	A	C	ENST00000399564	ENSG00000171495	MROH2B	TRUE	TRUE
chr5	41055765	A	T	ENST00000399564	ENSG00000171495	MROH2B	TRUE	TRUE
chr5	41055768	A	T	ENST00000399564	ENSG00000171495	MROH2B	TRUE	TRUE
chr5	41055774	A	T	ENST00000399564	ENSG00000171495	MROH2B	TRUE	TRUE
chr5	41055781	C	A	ENST00000399564	ENSG00000171495	MROH2B	TRUE	TRUE
chr5	41055787	G	A	ENST00000399564	ENSG00000171495	MROH2B	TRUE	TRUE
chr5	41055796	C	A	ENST00000399564	ENSG00000171495	MROH2B	TRUE	TRUE
chr5	41055808	T	A	ENST00000399564	ENSG00000171495	MROH2B	TRUE	TRUE
chr5	41055814	G	A	ENST00000399564	ENSG00000171495	MROH2B	TRUE	TRUE
chr5	41055817	C	A	ENST00000399564	ENSG00000171495	MROH2B	TRUE	TRUE
chr5	41055829	C	A	ENST00000399564	ENSG00000171495	MROH2B	TRUE	TRUE
chr5	41055838	C	A	ENST00000399564	ENSG00000171495	MROH2B	TRUE	TRUE
chr5	41055841	C	A	ENST00000399564	ENSG00000171495	MROH2B	TRUE	TRUE
chr5	41055856	C	A	ENST00000399564	ENSG00000171495	MROH2B	FALSE	FALSE
chr5	41055856	C	G	ENST00000399564	ENSG00000171495	MROH2B	FALSE	FALSE
chr5	41055856	C	T	ENST00000399564	ENSG00000171495	MROH2B	FALSE	FALSE
chr5	41055857	T	A	ENST00000399564	ENSG00000171495	MROH2B	FALSE	FALSE
chr5	41055857	T	C	ENST00000399564	ENSG00000171495	MROH2B	FALSE	FALSE
chr5	41055857	T	G	ENST00000399564	ENSG00000171495	MROH2B	FALSE	FALSE
chr5	41057107	A	C	ENST00000399564	ENSG00000171495	MROH2B	FALSE	FALSE
chr5	41057107	A	G	ENST00000399564	ENSG00000171495	MROH2B	FALSE	FALSE
chr5	41057107	A	T	ENST00000399564	ENSG00000171495	MROH2B	FALSE	FALSE
chr5	41057108	C	A	ENST00000399564	ENSG00000171495	MROH2B	FALSE	FALSE
chr5	41057108	C	G	ENST00000399564	ENSG00000171495	MROH2B	FALSE	FALSE
chr5	41057108	C	T	ENST00000399564	ENSG00000171495	MROH2B	FALSE	FALSE
chr5	41057122	A	T	ENST00000399564	ENSG00000171495	MROH2B	TRUE	TRUE
chr5	41057129	G	C	ENST00000399564	ENSG00000171495	MROH2B	TRUE	TRUE
chr5	41057129	G	T	ENST00000399564	ENSG00000171495	MROH2B	TRUE	TRUE
chr5	41057136	T	A	ENST00000399564	ENSG00000171495	MROH2B	TRUE	TRUE
chr5	41057142	C	A	ENST00000399564	ENSG00000171495	MROH2B	TRUE	TRUE
chr5	41057148	C	A	ENST00000399564	ENSG00000171495	MROH2B	TRUE	TRUE
chr5	41057151	T	A	ENST00000399564	ENSG00000171495	MROH2B	TRUE	TRUE
chr5	41057163	C	A	ENST00000399564	ENSG00000171495	MROH2B	TRUE	TRUE
chr5	41057172	T	A	ENST00000399564	ENSG00000171495	MROH2B	TRUE	TRUE
chr5	41057173	G	T	ENST00000399564	ENSG00000171495	MROH2B	TRUE	TRUE
chr5	41057179	C	A	ENST00000399564	ENSG00000171495	MROH2B	FALSE	FALSE
chr5	41057179	C	G	ENST00000399564	ENSG00000171495	MROH2B	FALSE	FALSE
chr5	41057179	C	T	ENST00000399564	ENSG00000171495	MROH2B	FALSE	FALSE
chr5	41057180	T	A	ENST00000399564	ENSG00000171495	MROH2B	FALSE	FALSE
chr5	41057180	T	C	ENST00000399564	ENSG00000171495	MROH2B	FALSE	FALSE
chr5	41057180	T	G	ENST00000399564	ENSG00000171495	MROH2B	FALSE	FALSE
chr5	41057266	A	C	ENST00000399564	ENSG00000171495	MROH2B	FALSE	FALSE
chr5	41057266	A	G	ENST00000399564	ENSG00000171495	MROH2B	FALSE	FALSE
chr5	41057266	A	T	ENST00000399564	ENSG00000171495	MROH2B	FALSE	FALSE
chr5	41057267	C	A	ENST00000399564	ENSG00000171495	MROH2B	FALSE	FALSE
chr5	41057267	C	G	ENST00000399564	ENSG00000171495	MROH2B	FALSE	FALSE
chr5	41057267	C	T	ENST00000399564	ENSG00000171495	MROH2B	FALSE	FALSE
chr5	41057270	G	A	ENST00000399564	ENSG00000171495	MROH2B	TRUE	TRUE
chr5	41057273	G	A	ENST00000399564	ENSG00000171495	MROH2B	TRUE	TRUE
chr5	41057278	A	C	ENST00000399564	ENSG00000171495	MROH2B	TRUE	TRUE
chr5	41057278	A	T	ENST00000399564	ENSG00000171495	MROH2B	TRUE	TRUE
chr5	41057297	T	A	ENST00000399564	ENSG00000171495	MROH2B	TRUE	TRUE
chr5	41057300	T	A	ENST00000399564	ENSG00000171495	MROH2B	TRUE	TRUE
chr5	41057302	A	T	ENST00000399564	ENSG00000171495	MROH2B	TRUE	TRUE
chr5	41057325	A	C	ENST00000399564	ENSG00000171495	MROH2B	TRUE	TRUE
chr5	41057325	A	T	ENST00000399564	ENSG00000171495	MROH2B	TRUE	TRUE
chr5	41057351	G	A	ENST00000399564	ENSG00000171495	MROH2B	TRUE	TRUE
chr5	41057354	T	A	ENST00000399564	ENSG00000171495	MROH2B	TRUE	TRUE
chr5	41057361	C	A	ENST00000399564	ENSG00000171495	MROH2B	FALSE	FALSE
chr5	41057361	C	G	ENST00000399564	ENSG00000171495	MROH2B	FALSE	FALSE
chr5	41057361	C	T	ENST00000399564	ENSG00000171495	MROH2B	FALSE	FALSE
chr5	41057362	T	A	ENST00000399564	ENSG00000171495	MROH2B	FALSE	FALSE
chr5	41057362	T	C	ENST00000399564	ENSG00000171495	MROH2B	FALSE	FALSE
chr5	41057362	T	G	ENST00000399564	ENSG00000171495	MROH2B	FALSE	FALSE
chr5	41058061	A	C	ENST00000399564	ENSG00000171495	MROH2B	TRUE	FALSE
chr5	41058061	A	G	ENST00000399564	ENSG00000171495	MROH2B	TRUE	FALSE
chr5	41058061	A	T	ENST00000399564	ENSG00000171495	MROH2B	TRUE	FALSE
chr5	41058062	C	A	ENST00000399564	ENSG00000171495	MROH2B	TRUE	FALSE
chr5	41058062	C	G	ENST00000399564	ENSG00000171495	MROH2B	TRUE	FALSE
chr5	41058062	C	T	ENST00000399564	ENSG00000171495	MROH2B	TRUE	FALSE
chr5	41058065	G	A	ENST00000399564	ENSG00000171495	MROH2B	TRUE	TRUE
chr5	41058086	C	A	ENST00000399564	ENSG00000171495	MROH2B	TRUE	TRUE
chr5	41058089	T	A	ENST00000399564	ENSG00000171495	MROH2B	TRUE	TRUE
chr5	41058095	T	A	ENST00000399564	ENSG00000171495	MROH2B	TRUE	TRUE
chr5	41058096	A	C	ENST00000399564	ENSG00000171495	MROH2B	TRUE	TRUE
chr5	41058096	A	T	ENST00000399564	ENSG00000171495	MROH2B	TRUE	TRUE
chr5	41058101	G	A	ENST00000399564	ENSG00000171495	MROH2B	TRUE	TRUE
chr5	41058111	C	T	ENST00000399564	ENSG00000171495	MROH2B	TRUE	TRUE
chr5	41058112	C	T	ENST00000399564	ENSG00000171495	MROH2B	TRUE	TRUE
chr5	41058122	G	A	ENST00000399564	ENSG00000171495	MROH2B	TRUE	TRUE
chr5	41058132	G	C	ENST00000399564	ENSG00000171495	MROH2B	TRUE	TRUE
chr5	41058132	G	T	ENST00000399564	ENSG00000171495	MROH2B	TRUE	TRUE
chr5	41058137	C	A	ENST00000399564	ENSG00000171495	MROH2B	TRUE	TRUE
chr5	41058149	C	A	ENST00000399564	ENSG00000171495	MROH2B	TRUE	TRUE
chr5	41058163	A	T	ENST00000399564	ENSG00000171495	MROH2B	TRUE	TRUE
chr5	41058188	T	A	ENST00000399564	ENSG00000171495	MROH2B	TRUE	TRUE
chr5	41058199	A	T	ENST00000399564	ENSG00000171495	MROH2B	TRUE	TRUE
chr5	41058204	C	A	ENST00000399564	ENSG00000171495	MROH2B	TRUE	FALSE
chr5	41058204	C	G	ENST00000399564	ENSG00000171495	MROH2B	TRUE	FALSE
chr5	41058204	C	T	ENST00000399564	ENSG00000171495	MROH2B	TRUE	FALSE
chr5	41058205	T	A	ENST00000399564	ENSG00000171495	MROH2B	TRUE	FALSE
chr5	41058205	T	C	ENST00000399564	ENSG00000171495	MROH2B	TRUE	FALSE
chr5	41058205	T	G	ENST00000399564	ENSG00000171495	MROH2B	TRUE	FALSE
chr5	41061568	A	C	ENST00000399564	ENSG00000171495	MROH2B	TRUE	FALSE
chr5	41061568	A	G	ENST00000399564	ENSG00000171495	MROH2B	FALSE	FALSE
chr5	41061568	A	T	ENST00000399564	ENSG00000171495	MROH2B	TRUE	FALSE
chr5	41061569	C	A	ENST00000399564	ENSG00000171495	MROH2B	TRUE	FALSE
chr5	41061569	C	G	ENST00000399564	ENSG00000171495	MROH2B	TRUE	FALSE
chr5	41061569	C	T	ENST00000399564	ENSG00000171495	MROH2B	TRUE	FALSE
chr5	41061572	G	A	ENST00000399564	ENSG00000171495	MROH2B	TRUE	TRUE
chr5	41061580	G	C	ENST00000399564	ENSG00000171495	MROH2B	TRUE	TRUE
chr5	41061580	G	T	ENST00000399564	ENSG00000171495	MROH2B	TRUE	TRUE
chr5	41061586	A	T	ENST00000399564	ENSG00000171495	MROH2B	TRUE	TRUE
chr5	41061594	C	T	ENST00000399564	ENSG00000171495	MROH2B	TRUE	TRUE
chr5	41061595	C	T	ENST00000399564	ENSG00000171495	MROH2B	TRUE	TRUE
chr5	41061599	T	A	ENST00000399564	ENSG00000171495	MROH2B	TRUE	TRUE
chr5	41061602	C	A	ENST00000399564	ENSG00000171495	MROH2B	TRUE	TRUE
chr5	41061609	A	C	ENST00000399564	ENSG00000171495	MROH2B
chr5	41061609	A	T	ENST00000399564	ENSG00000171495	MROH2B	TRUE	TRUE
chr5	41061612	C	T	ENST00000399564	ENSG00000171495	MROH2B	TRUE	TRUE
chr5	41061613	C	T	ENST00000399564	ENSG00000171495	MROH2B
chr5	41061632	T	A	ENST00000399564	ENSG00000171495	MROH2B	TRUE	TRUE
chr5	41061644	G	A	ENST00000399564	ENSG00000171495	MROH2B	TRUE	TRUE
chr5	41061659	T	A	ENST00000399564	ENSG00000171495	MROH2B	TRUE	TRUE
chr5	41061663	G	C	ENST00000399564	ENSG00000171495	MROH2B	TRUE	TRUE
chr5	41061663	G	T	ENST00000399564	ENSG00000171495	MROH2B	TRUE	TRUE
chr5	41061677	T	A	ENST00000399564	ENSG00000171495	MROH2B	TRUE	TRUE
chr5	41061678	C	T	ENST00000399564	ENSG00000171495	MROH2B	TRUE	TRUE
chr5	41061679	C	T	ENST00000399564	ENSG00000171495	MROH2B	TRUE	TRUE
chr5	41061690	A	C	ENST00000399564	ENSG00000171495	MROH2B	TRUE	TRUE
chr5	41061690	A	T	ENST00000399564	ENSG00000171495	MROH2B	TRUE	TRUE
chr5	41061695	T	A	ENST00000399564	ENSG00000171495	MROH2B	TRUE	TRUE
chr5	41061696	G	C	ENST00000399564	ENSG00000171495	MROH2B	TRUE	TRUE
chr5	41061696	G	T	ENST00000399564	ENSG00000171495	MROH2B	TRUE	TRUE
chr5	41061707	T	A	ENST00000399564	ENSG00000171495	MROH2B	TRUE	TRUE
chr5	41061716	T	A	ENST00000399564	ENSG00000171495	MROH2B	TRUE	TRUE
chr5	41061719	C	A	ENST00000399564	ENSG00000171495	MROH2B	TRUE	TRUE
chr5	41061725	C	A	ENST00000399564	ENSG00000171495	MROH2B	TRUE	FALSE
chr5	41061725	C	G	ENST00000399564	ENSG00000171495	MROH2B	TRUE	FALSE
chr5	41061725	C	T	ENST00000399564	ENSG00000171495	MROH2B	TRUE	FALSE
chr5	41061726	T	A	ENST00000399564	ENSG00000171495	MROH2B	TRUE	FALSE
chr5	41061726	T	C	ENST00000399564	ENSG00000171495	MROH2B	TRUE	FALSE
chr5	41061726	T	G	ENST00000399564	ENSG00000171495	MROH2B	TRUE	FALSE
chr5	41064470	A	C	ENST00000399564	ENSG00000171495	MROH2B	TRUE	FALSE
chr5	41064470	A	G	ENST00000399564	ENSG00000171495	MROH2B	TRUE	FALSE
chr5	41064470	A	T	ENST00000399564	ENSG00000171495	MROH2B	TRUE	FALSE
chr5	41064471	C	A	ENST00000399564	ENSG00000171495	MROH2B	TRUE	FALSE
chr5	41064471	C	G	ENST00000399564	ENSG00000171495	MROH2B	TRUE	FALSE
chr5	41064471	C	T	ENST00000399564	ENSG00000171495	MROH2B	TRUE	FALSE
chr5	41064476	A	T	ENST00000399564	ENSG00000171495	MROH2B	TRUE	TRUE
chr5	41064490	T	A	ENST00000399564	ENSG00000171495	MROH2B	TRUE	TRUE
chr5	41064499	C	A	ENST00000399564	ENSG00000171495	MROH2B	TRUE	TRUE
chr5	41064505	C	A	ENST00000399564	ENSG00000171495	MROH2B	TRUE	TRUE
chr5	41064526	G	A	ENST00000399564	ENSG00000171495	MROH2B	TRUE	TRUE
chr5	41064565	G	A	ENST00000399564	ENSG00000171495	MROH2B	TRUE	TRUE
chr5	41064571	C	A	ENST00000399564	ENSG00000171495	MROH2B	TRUE	FALSE
chr5	41064571	C	G	ENST00000399564	ENSG00000171495	MROH2B	TRUE	FALSE
chr5	41064571	C	T	ENST00000399564	ENSG00000171495	MROH2B	TRUE	FALSE
chr5	41064572	T	A	ENST00000399564	ENSG00000171495	MROH2B	TRUE	FALSE
chr5	41064572	T	C	ENST00000399564	ENSG00000171495	MROH2B	TRUE	FALSE
chr5	41064572	T	G	ENST00000399564	ENSG00000171495	MROH2B	TRUE	FALSE
chr5	41065329	A	C	ENST00000399564	ENSG00000171495	MROH2B	FALSE	FALSE
chr5	41065329	A	G	ENST00000399564	ENSG00000171495	MROH2B	FALSE	FALSE
chr5	41065329	A	T	ENST00000399564	ENSG00000171495	MROH2B	FALSE	FALSE
chr5	41065330	C	A	ENST00000399564	ENSG00000171495	MROH2B	FALSE	FALSE
chr5	41065330	C	G	ENST00000399564	ENSG00000171495	MROH2B	FALSE	FALSE
chr5	41065330	C	T	ENST00000399564	ENSG00000171495	MROH2B	FALSE	FALSE
chr5	41065332	A	C	ENST00000399564	ENSG00000171495	MROH2B	TRUE	TRUE
chr5	41065332	A	T	ENST00000399564	ENSG00000171495	MROH2B	TRUE	TRUE
chr5	41065345	A	T	ENST00000399564	ENSG00000171495	MROH2B	TRUE	TRUE
chr5	41065349	C	A	ENST00000399564	ENSG00000171495	MROH2B	TRUE	TRUE
chr5	41065373	C	A	ENST00000399564	ENSG00000171495	MROH2B	TRUE	TRUE
chr5	41065385	C	A	ENST00000399564	ENSG00000171495	MROH2B	TRUE	TRUE
chr5	41065387	A	C	ENST00000399564	ENSG00000171495	MROH2B	TRUE	TRUE
chr5	41065387	A	T	ENST00000399564	ENSG00000171495	MROH2B	TRUE	TRUE
chr5	41065406	G	A	ENST00000399564	ENSG00000171495	MROH2B	TRUE	TRUE
chr5	41065412	C	A	ENST00000399564	ENSG00000171495	MROH2B	TRUE	TRUE
chr5	41065413	A	C	ENST00000399564	ENSG00000171495	MROH2B	TRUE	TRUE
chr5	41065413	A	T	ENST00000399564	ENSG00000171495	MROH2B	TRUE	TRUE
chr5	41065453	A	T	ENST00000399564	ENSG00000171495	MROH2B	TRUE	TRUE
chr5	41065460	C	A	ENST00000399564	ENSG00000171495	MROH2B	TRUE	TRUE
chr5	41065475	T	A	ENST00000399564	ENSG00000171495	MROH2B	TRUE	TRUE
chr5	41065481	C	A	ENST00000399564	ENSG00000171495	MROH2B	TRUE	TRUE
chr5	41065484	T	A	ENST00000399564	ENSG00000171495	MROH2B	TRUE	TRUE
chr5	41065491	C	A	ENST00000399564	ENSG00000171495	MROH2B	TRUE	FALSE
chr5	41065491	C	G	ENST00000399564	ENSG00000171495	MROH2B	TRUE	FALSE
chr5	41065491	C	T	ENST00000399564	ENSG00000171495	MROH2B	TRUE	FALSE
chr5	41065492	T	A	ENST00000399564	ENSG00000171495	MROH2B	TRUE	FALSE
chr5	41065492	T	C	ENST00000399564	ENSG00000171495	MROH2B	TRUE	FALSE
chr5	41065492	T	G	ENST00000399564	ENSG00000171495	MROH2B	TRUE	FALSE
chr5	41067106	A	C	ENST00000399564	ENSG00000171495	MROH2B	TRUE	FALSE
chr5	41067106	A	G	ENST00000399564	ENSG00000171495	MROH2B	TRUE	FALSE
chr5	41067106	A	T	ENST00000399564	ENSG00000171495	MROH2B	TRUE	FALSE
chr5	41067107	C	A	ENST00000399564	ENSG00000171495	MROH2B	TRUE	FALSE
chr5	41067107	C	G	ENST00000399564	ENSG00000171495	MROH2B	TRUE	FALSE
chr5	41067107	C	T	ENST00000399564	ENSG00000171495	MROH2B	TRUE	FALSE
chr5	41067119	T	A	ENST00000399564	ENSG00000171495	MROH2B
chr5	41067128	T	A	ENST00000399564	ENSG00000171495	MROH2B	TRUE	TRUE
chr5	41067135	A	C	ENST00000399564	ENSG00000171495	MROH2B	TRUE	TRUE
chr5	41067135	A	T	ENST00000399564	ENSG00000171495	MROH2B	TRUE	TRUE
chr5	41067138	A	C	ENST00000399564	ENSG00000171495	MROH2B	TRUE	TRUE
chr5	41067138	A	T	ENST00000399564	ENSG00000171495	MROH2B	TRUE	TRUE
chr5	41067145	A	T	ENST00000399564	ENSG00000171495	MROH2B	TRUE	TRUE
chr5	41067149	G	A	ENST00000399564	ENSG00000171495	MROH2B	TRUE	TRUE
chr5	41067152	G	A	ENST00000399564	ENSG00000171495	MROH2B	TRUE	TRUE
chr5	41067169	A	T	ENST00000399564	ENSG00000171495	MROH2B	TRUE	TRUE
chr5	41067185	G	A	ENST00000399564	ENSG00000171495	MROH2B	TRUE	TRUE
chr5	41067207	G	C	ENST00000399564	ENSG00000171495	MROH2B	TRUE	TRUE
chr5	41067207	G	T	ENST00000399564	ENSG00000171495	MROH2B	TRUE	TRUE
chr5	41067218	C	A	ENST00000399564	ENSG00000171495	MROH2B	TRUE	TRUE
chr5	41067219	C	A	ENST00000399564	ENSG00000171495	MROH2B	TRUE	FALSE
chr5	41067219	C	G	ENST00000399564	ENSG00000171495	MROH2B	TRUE	FALSE
chr5	41067219	C	T	ENST00000399564	ENSG00000171495	MROH2B	TRUE	FALSE
chr5	41067220	T	A	ENST00000399564	ENSG00000171495	MROH2B	TRUE	FALSE
chr5	41067220	T	C	ENST00000399564	ENSG00000171495	MROH2B	TRUE	FALSE
chr5	41067220	T	G	ENST00000399564	ENSG00000171495	MROH2B	TRUE	FALSE
chr5	41069689	A	C	ENST00000399564	ENSG00000171495	MROH2B	TRUE	FALSE
chr5	41069689	A	G	ENST00000399564	ENSG00000171495	MROH2B	TRUE	FALSE
chr5	41069689	A	T	ENST00000399564	ENSG00000171495	MROH2B	TRUE	FALSE
chr5	41069690	C	A	ENST00000399564	ENSG00000171495	MROH2B	TRUE	FALSE
chr5	41069690	C	G	ENST00000399564	ENSG00000171495	MROH2B	TRUE	FALSE
chr5	41069690	C	T	ENST00000399564	ENSG00000171495	MROH2B	TRUE	FALSE
chr5	41069693	T	A	ENST00000399564	ENSG00000171495	MROH2B	TRUE	TRUE
chr5	41069708	C	A	ENST00000399564	ENSG00000171495	MROH2B	TRUE	TRUE
chr5	41069711	T	A	ENST00000399564	ENSG00000171495	MROH2B	TRUE	FALSE
chr5	41069753	C	A	ENST00000399564	ENSG00000171495	MROH2B	TRUE	FALSE
chr5	41069753	C	G	ENST00000399564	ENSG00000171495	MROH2B	TRUE	FALSE
chr5	41069753	C	T	ENST00000399564	ENSG00000171495	MROH2B	TRUE	FALSE
chr5	41069754	T	A	ENST00000399564	ENSG00000171495	MROH2B	TRUE	FALSE
chr5	41069754	T	C	ENST00000399564	ENSG00000171495	MROH2B	TRUE	FALSE
chr5	41069754	T	G	ENST00000399564	ENSG00000171495	MROH2B	TRUE	FALSE
chr5	41070823	A	C	ENST00000399564	ENSG00000171495	MROH2B	FALSE	FALSE
chr5	41070823	A	G	ENST00000399564	ENSG00000171495	MROH2B	FALSE	FALSE
chr5	41070823	A	T	ENST00000399564	ENSG00000171495	MROH2B	FALSE	FALSE
chr5	41070824	C	A	ENST00000399564	ENSG00000171495	MROH2B	FALSE	FALSE
chr5	41070824	C	G	ENST00000399564	ENSG00000171495	MROH2B	FALSE	FALSE
chr5	41070824	C	T	ENST00000399564	ENSG00000171495	MROH2B	FALSE	FALSE
chr5	41070825	C	A	ENST00000399564	ENSG00000171495	MROH2B	FALSE	FALSE
chr5	41070834	C	A	ENST00000399564	ENSG00000171495	MROH2B	FALSE	FALSE
chr5	41070837	C	A	ENST00000399564	ENSG00000171495	MROH2B	FALSE	FALSE
chr5	41142832	A	T	ENST00000337836	ENSG00000039537	C6	FALSE	FALSE
chr5	41142834	A	T	ENST00000337836	ENSG00000039537	C6	FALSE	FALSE
chr5	41142839	T	A	ENST00000337836	ENSG00000039537	C6	FALSE	FALSE
chr5	41142842	C	A	ENST00000337836	ENSG00000039537	C6	FALSE	FALSE
chr5	41142857	C	A	ENST00000337836	ENSG00000039537	C6	FALSE	FALSE
chr5	41142863	T	A	ENST00000337836	ENSG00000039537	C6	FALSE	FALSE
chr5	41142873	A	T	ENST00000337836	ENSG00000039537	C6	FALSE	FALSE
chr5	41142878	T	A	ENST00000337836	ENSG00000039537	C6	FALSE	FALSE
chr5	41142887	C	A	ENST00000337836	ENSG00000039537	C6	FALSE	FALSE
chr5	41142893	C	A	ENST00000337836	ENSG00000039537	C6	FALSE	FALSE
chr5	41142894	A	T	ENST00000337836	ENSG00000039537	C6	FALSE	FALSE
chr5	41142904	A	T	ENST00000337836	ENSG00000039537	C6	FALSE	FALSE
chr5	41142911	T	A	ENST00000337836	ENSG00000039537	C6	FALSE	FALSE
chr5	41142914	C	A	ENST00000337836	ENSG00000039537	C6	FALSE	FALSE
chr5	41142922	G	C	ENST00000337836	ENSG00000039537	C6	FALSE	FALSE
chr5	41142922	G	T	ENST00000337836	ENSG00000039537	C6	FALSE	FALSE
chr5	41142925	G	C	ENST00000337836	ENSG00000039537	C6	FALSE	FALSE
chr5	41142925	G	T	ENST00000337836	ENSG00000039537	C6	FALSE	FALSE
chr5	41142929	C	A	ENST00000337836	ENSG00000039537	C6	FALSE	FALSE
chr5	41142935	T	A	ENST00000337836	ENSG00000039537	C6	FALSE	FALSE
chr5	41142939	A	T	ENST00000337836	ENSG00000039537	C6	FALSE	FALSE
chr5	41142942	G	C	ENST00000337836	ENSG00000039537	C6	FALSE	FALSE
chr5	41142942	G	T	ENST00000337836	ENSG00000039537	C6	FALSE	FALSE
chr5	41142950	G	A	ENST00000337836	ENSG00000039537	C6	FALSE	FALSE
chr5	41142956	C	A	ENST00000337836	ENSG00000039537	C6	FALSE	FALSE
chr5	41142962	T	A	ENST00000337836	ENSG00000039537	C6	FALSE	FALSE
chr5	41142966	G	T	ENST00000337836	ENSG00000039537	C6	FALSE	FALSE
chr5	41142971	G	A	ENST00000337836	ENSG00000039537	C6	FALSE	FALSE
chr5	41142979	A	T	ENST00000337836	ENSG00000039537	C6	FALSE	FALSE
chr5	41142984	G	T	ENST00000337836	ENSG00000039537	C6	FALSE	FALSE
chr5	41142990	A	T	ENST00000337836	ENSG00000039537	C6	FALSE	FALSE
chr5	41142995	T	A	ENST00000337836	ENSG00000039537	C6	FALSE	FALSE
chr5	41143007	C	A	ENST00000337836	ENSG00000039537	C6	TRUE	FALSE
chr5	41143007	C	G	ENST00000337836	ENSG00000039537	C6	TRUE	FALSE
chr5	41143007	C	T	ENST00000337836	ENSG00000039537	C6	TRUE	FALSE
chr5	41143008	T	A	ENST00000337836	ENSG00000039537	C6	TRUE	FALSE
chr5	41143008	T	C	ENST00000337836	ENSG00000039537	C6	TRUE	FALSE
chr5	41143008	T	G	ENST00000337836	ENSG00000039537	C6	TRUE	FALSE
chr5	41149239	A	C	ENST00000337836	ENSG00000039537	C6	TRUE	FALSE
chr5	41149239	A	G	ENST00000337836	ENSG00000039537	C6	FALSE	FALSE
chr5	41149239	A	T	ENST00000337836	ENSG00000039537	C6	TRUE	FALSE
chr5	41149240	C	A	ENST00000337836	ENSG00000039537	C6	TRUE	FALSE
chr5	41149240	C	G	ENST00000337836	ENSG00000039537	C6	TRUE	FALSE
chr5	41149240	C	T	ENST00000337836	ENSG00000039537	C6	TRUE	FALSE
chr5	41149243	G	C	ENST00000337836	ENSG00000039537	C6	FALSE	FALSE
chr5	41149243	G	T	ENST00000337836	ENSG00000039537	C6	FALSE	FALSE
chr5	41149245	A	T	ENST00000337836	ENSG00000039537	C6	FALSE	FALSE
chr5	41149250	T	A	ENST00000337836	ENSG00000039537	C6	FALSE	FALSE
chr5	41149253	C	A	ENST00000337836	ENSG00000039537	C6	FALSE	FALSE
chr5	41149254	C	T	ENST00000337836	ENSG00000039537	C6	FALSE	FALSE
chr5	41149255	C	T	ENST00000337836	ENSG00000039537	C6	FALSE	FALSE
chr5	41149260	A	C	ENST00000337836	ENSG00000039537	C6	FALSE	FALSE
chr5	41149260	A	T	ENST00000337836	ENSG00000039537	C6	FALSE	FALSE
chr5	41149263	G	T	ENST00000337836	ENSG00000039537	C6	FALSE	FALSE
chr5	41149272	A	C	ENST00000337836	ENSG00000039537	C6	FALSE	FALSE
chr5	41149272	A	T	ENST00000337836	ENSG00000039537	C6	FALSE	FALSE
chr5	41149278	A	T	ENST00000337836	ENSG00000039537	C6	FALSE	FALSE
chr5	41149286	C	A	ENST00000337836	ENSG00000039537	C6	FALSE	FALSE
chr5	41149289	T	A	ENST00000337836	ENSG00000039537	C6	FALSE	FALSE
chr5	41149292	T	A	ENST00000337836	ENSG00000039537	C6	TRUE	TRUE
chr5	41149306	G	C	ENST00000337836	ENSG00000039537	C6	TRUE	TRUE
chr5	41149306	G	T	ENST00000337836	ENSG00000039537	C6	TRUE	TRUE
chr5	41149313	T	A	ENST00000337836	ENSG00000039537	C6	TRUE	TRUE
chr5	41149322	C	A	ENST00000337836	ENSG00000039537	C6	TRUE	TRUE
chr5	41149329	C	T	ENST00000337836	ENSG00000039537	C6	TRUE	TRUE
chr5	41149330	C	T	ENST00000337836	ENSG00000039537	C6	TRUE	TRUE
chr5	41149334	C	A	ENST00000337836	ENSG00000039537	C6	TRUE	TRUE
chr5	41149336	A	C	ENST00000337836	ENSG00000039537	C6	TRUE	TRUE
chr5	41149336	A	T	ENST00000337836	ENSG00000039537	C6	TRUE	TRUE
chr5	41149340	G	A	ENST00000337836	ENSG00000039537	C6	TRUE	TRUE
chr5	41149352	G	A	ENST00000337836	ENSG00000039537	C6	TRUE	TRUE
chr5	41149353	G	T	ENST00000337836	ENSG00000039537	C6	TRUE	TRUE
chr5	41149382	G	A	ENST00000337836	ENSG00000039537	C6	TRUE	TRUE
chr5	41149385	G	A	ENST00000337836	ENSG00000039537	C6	TRUE	TRUE
chr5	41149393	A	C	ENST00000337836	ENSG00000039537	C6	TRUE	TRUE
chr5	41149393	A	T	ENST00000337836	ENSG00000039537	C6	TRUE	TRUE
chr5	41149395	A	T	ENST00000337836	ENSG00000039537	C6	TRUE	TRUE
chr5	41149400	T	A	ENST00000337836	ENSG00000039537	C6	TRUE	TRUE
chr5	41149403	C	A	ENST00000337836	ENSG00000039537	C6	TRUE	TRUE
chr5	41149408	A	T	ENST00000337836	ENSG00000039537	C6	TRUE	TRUE
chr5	41149415	T	A	ENST00000337836	ENSG00000039537	C6	TRUE	TRUE
chr5	41149416	A	T	ENST00000337836	ENSG00000039537	C6	TRUE	TRUE
chr5	41149426	G	C	ENST00000337836	ENSG00000039537	C6	TRUE	TRUE
chr5	41149426	G	T	ENST00000337836	ENSG00000039537	C6	TRUE	TRUE
chr5	41149434	G	C	ENST00000337836	ENSG00000039537	C6	TRUE	TRUE
chr5	41149434	G	T	ENST00000337836	ENSG00000039537	C6	TRUE	TRUE
chr5	41149461	A	T	ENST00000337836	ENSG00000039537	C6	TRUE	TRUE
chr5	41149472	C	A	ENST00000337836	ENSG00000039537	C6	TRUE	TRUE
chr5	41149474	G	C	ENST00000337836	ENSG00000039537	C6	TRUE	TRUE
chr5	41149474	G	T	ENST00000337836	ENSG00000039537	C6	TRUE	TRUE
chr5	41149483	C	A	ENST00000337836	ENSG00000039537	C6	FALSE	FALSE
chr5	41149483	C	G	ENST00000337836	ENSG00000039537	C6	FALSE	FALSE
chr5	41149483	C	T	ENST00000337836	ENSG00000039537	C6	FALSE	FALSE
chr5	41149484	T	A	ENST00000337836	ENSG00000039537	C6	FALSE	FALSE
chr5	41149484	T	C	ENST00000337836	ENSG00000039537	C6	FALSE	FALSE
chr5	41149484	T	G	ENST00000337836	ENSG00000039537	C6	FALSE	FALSE
chr5	41149933	A	C	ENST00000337836	ENSG00000039537	C6	TRUE	FALSE
chr5	41149933	A	G	ENST00000337836	ENSG00000039537	C6	TRUE	FALSE
chr5	41149933	A	T	ENST00000337836	ENSG00000039537	C6	TRUE	FALSE
chr5	41149934	C	A	ENST00000337836	ENSG00000039537	C6	TRUE	FALSE
chr5	41149934	C	G	ENST00000337836	ENSG00000039537	C6	TRUE	FALSE
chr5	41149934	C	T	ENST00000337836	ENSG00000039537	C6	TRUE	FALSE
chr5	41149937	A	T	ENST00000337836	ENSG00000039537	C6	TRUE	TRUE
chr5	41149945	C	A	ENST00000337836	ENSG00000039537	C6	TRUE	TRUE
chr5	41149948	C	A	ENST00000337836	ENSG00000039537	C6	TRUE	TRUE
chr5	41149958	A	T	ENST00000337836	ENSG00000039537	C6	TRUE	TRUE
chr5	41149964	G	T	ENST00000337836	ENSG00000039537	C6	TRUE	TRUE
chr5	41149969	C	A	ENST00000337836	ENSG00000039537	C6	TRUE	TRUE
chr5	41149975	C	A	ENST00000337836	ENSG00000039537	C6	TRUE	TRUE
chr5	41149977	G	C	ENST00000337836	ENSG00000039537	C6	TRUE	TRUE
chr5	41149977	G	T	ENST00000337836	ENSG00000039537	C6	TRUE	TRUE
chr5	41149981	G	A	ENST00000337836	ENSG00000039537	C6	TRUE	TRUE
chr5	41149984	T	A	ENST00000337836	ENSG00000039537	C6	TRUE	TRUE
chr5	41149987	G	A	ENST00000337836	ENSG00000039537	C6	TRUE	TRUE
chr5	41149990	C	A	ENST00000337836	ENSG00000039537	C6	TRUE	TRUE
chr5	41149996	G	A	ENST00000337836	ENSG00000039537	C6	TRUE	TRUE
chr5	41149997	A	T	ENST00000337836	ENSG00000039537	C6	TRUE	TRUE
chr5	41150008	T	A	ENST00000337836	ENSG00000039537	C6	TRUE	TRUE
chr5	41150010	A	C	ENST00000337836	ENSG00000039537	C6	TRUE	TRUE
chr5	41150010	A	T	ENST00000337836	ENSG00000039537	C6	TRUE	TRUE
chr5	41150014	T	A	ENST00000337836	ENSG00000039537	C6	TRUE	TRUE
chr5	41150026	C	A	ENST00000337836	ENSG00000039537	C6	TRUE	FALSE
chr5	41150026	C	G	ENST00000337836	ENSG00000039537	C6	TRUE	FALSE
chr5	41150026	C	T	ENST00000337836	ENSG00000039537	C6	TRUE	FALSE
chr5	41150027	T	A	ENST00000337836	ENSG00000039537	C6	TRUE	FALSE
chr5	41150027	T	C	ENST00000337836	ENSG00000039537	C6	TRUE	FALSE
chr5	41150027	T	G	ENST00000337836	ENSG00000039537	C6	TRUE	FALSE
chr5	41153808	A	C	ENST00000337836	ENSG00000039537	C6	TRUE	FALSE
chr5	41153808	A	G	ENST00000337836	ENSG00000039537	C6	FALSE	FALSE
chr5	41153808	A	T	ENST00000337836	ENSG00000039537	C6	TRUE	FALSE
chr5	41153809	C	A	ENST00000337836	ENSG00000039537	C6	TRUE	FALSE
chr5	41153809	C	G	ENST00000337836	ENSG00000039537	C6	TRUE	FALSE
chr5	41153809	C	T	ENST00000337836	ENSG00000039537	C6	TRUE	FALSE
chr5	41153813	T	A	ENST00000337836	ENSG00000039537	C6	TRUE	TRUE
chr5	41153816	C	A	ENST00000337836	ENSG00000039537	C6	TRUE	TRUE
chr5	41153817	A	T	ENST00000337836	ENSG00000039537	C6	TRUE	TRUE
chr5	41153833	G	C	ENST00000337836	ENSG00000039537	C6	TRUE	TRUE
chr5	41153833	G	T	ENST00000337836	ENSG00000039537	C6	TRUE	TRUE
chr5	41153847	C	T	ENST00000337836	ENSG00000039537	C6	TRUE	TRUE
chr5	41153848	C	T	ENST00000337836	ENSG00000039537	C6	TRUE	TRUE
chr5	41153861	G	A	ENST00000337836	ENSG00000039537	C6	TRUE	TRUE
chr5	41153862	G	T	ENST00000337836	ENSG00000039537	C6	TRUE	TRUE
chr5	41153868	G	C	ENST00000337836	ENSG00000039537	C6	TRUE	TRUE
chr5	41153868	G	T	ENST00000337836	ENSG00000039537	C6	TRUE	TRUE
chr5	41153875	G	C	ENST00000337836	ENSG00000039537	C6	TRUE	TRUE
chr5	41153875	G	T	ENST00000337836	ENSG00000039537	C6	TRUE	TRUE
chr5	41153900	T	A	ENST00000337836	ENSG00000039537	C6	TRUE	TRUE
chr5	41153904	G	T	ENST00000337836	ENSG00000039537	C6	TRUE	TRUE
chr5	41153915	C	A	ENST00000337836	ENSG00000039537	C6	TRUE	TRUE
chr5	41153924	C	A	ENST00000337836	ENSG00000039537	C6	TRUE	TRUE
chr5	41153933	T	A	ENST00000337836	ENSG00000039537	C6	TRUE	TRUE
chr5	41153934	A	C	ENST00000337836	ENSG00000039537	C6	TRUE	TRUE
chr5	41153934	A	T	ENST00000337836	ENSG00000039537	C6	TRUE	TRUE
chr5	41153938	A	T	ENST00000337836	ENSG00000039537	C6	TRUE	TRUE
chr5	41153942	T	A	ENST00000337836	ENSG00000039537	C6	TRUE	TRUE
chr5	41153945	G	A	ENST00000337836	ENSG00000039537	C6	TRUE	TRUE
chr5	41153969	C	A	ENST00000337836	ENSG00000039537	C6	TRUE	TRUE
chr5	41153972	G	A	ENST00000337836	ENSG00000039537	C6	TRUE	TRUE
chr5	41153984	T	A	ENST00000337836	ENSG00000039537	C6	TRUE	TRUE
chr5	41153988	G	T	ENST00000337836	ENSG00000039537	C6	TRUE	TRUE
chr5	41153993	C	A	ENST00000337836	ENSG00000039537	C6	TRUE	TRUE
chr5	41153999	C	A	ENST00000337836	ENSG00000039537	C6	TRUE	FALSE
chr5	41153999	C	G	ENST00000337836	ENSG00000039537	C6	TRUE	FALSE
chr5	41153999	C	T	ENST00000337836	ENSG00000039537	C6	TRUE	FALSE
chr5	41154000	T	A	ENST00000337836	ENSG00000039537	C6	TRUE	FALSE
chr5	41154000	T	C	ENST00000337836	ENSG00000039537	C6	TRUE	FALSE
chr5	41154000	T	G	ENST00000337836	ENSG00000039537	C6	TRUE	FALSE
chr5	41154970	A	C	ENST00000337836	ENSG00000039537	C6	FALSE	FALSE
chr5	41154970	A	G	ENST00000337836	ENSG00000039537	C6	FALSE	FALSE
chr5	41154970	A	T	ENST00000337836	ENSG00000039537	C6	FALSE	FALSE
chr5	41154971	C	A	ENST00000337836	ENSG00000039537	C6	FALSE	FALSE
chr5	41154971	C	G	ENST00000337836	ENSG00000039537	C6	FALSE	FALSE
chr5	41154971	C	T	ENST00000337836	ENSG00000039537	C6	FALSE	FALSE
chr5	41154975	G	A	ENST00000337836	ENSG00000039537	C6	TRUE	TRUE
chr5	41154976	G	T	ENST00000337836	ENSG00000039537	C6	TRUE	TRUE
chr5	41154981	C	A	ENST00000337836	ENSG00000039537	C6	TRUE	TRUE
chr5	41154993	G	A	ENST00000337836	ENSG00000039537	C6	TRUE	TRUE
chr5	41154996	T	A	ENST00000337836	ENSG00000039537	C6	TRUE	TRUE
chr5	41154997	C	T	ENST00000337836	ENSG00000039537	C6	TRUE	TRUE
chr5	41154998	C	T	ENST00000337836	ENSG00000039537	C6	TRUE	TRUE
chr5	41155013	A	C	ENST00000337836	ENSG00000039537	C6	TRUE	TRUE
chr5	41155013	A	T	ENST00000337836	ENSG00000039537	C6	TRUE	TRUE
chr5	41155015	G	T	ENST00000337836	ENSG00000039537	C6	TRUE	TRUE
chr5	41155020	T	A	ENST00000337836	ENSG00000039537	C6	TRUE	TRUE
chr5	41155024	G	C	ENST00000337836	ENSG00000039537	C6	TRUE	TRUE
chr5	41155024	G	T	ENST00000337836	ENSG00000039537	C6	TRUE	TRUE
chr5	41155029	G	A	ENST00000337836	ENSG00000039537	C6	TRUE	TRUE
chr5	41155030	G	C	ENST00000337836	ENSG00000039537	C6	TRUE	TRUE
chr5	41155030	G	T	ENST00000337836	ENSG00000039537	C6	TRUE	TRUE
chr5	41155035	C	A	ENST00000337836	ENSG00000039537	C6	TRUE	TRUE
chr5	41155044	C	A	ENST00000337836	ENSG00000039537	C6	TRUE	TRUE
chr5	41155057	G	T	ENST00000337836	ENSG00000039537	C6	TRUE	TRUE
chr5	41155061	G	C	ENST00000337836	ENSG00000039537	C6	TRUE	TRUE
chr5	41155061	G	T	ENST00000337836	ENSG00000039537	C6	TRUE	TRUE
chr5	41155068	C	A	ENST00000337836	ENSG00000039537	C6	TRUE	TRUE
chr5	41155077	C	A	ENST00000337836	ENSG00000039537	C6	TRUE	TRUE
chr5	41155080	C	A	ENST00000337836	ENSG00000039537	C6	TRUE	TRUE
chr5	41155085	A	T	ENST00000337836	ENSG00000039537	C6	TRUE	TRUE
chr5	41155087	G	C	ENST00000337836	ENSG00000039537	C6	TRUE	TRUE
chr5	41155087	G	T	ENST00000337836	ENSG00000039537	C6	TRUE	TRUE
chr5	41155095	G	A	ENST00000337836	ENSG00000039537	C6	TRUE	TRUE
chr5	41155098	T	A	ENST00000337836	ENSG00000039537	C6	TRUE	TRUE
chr5	41155101	C	A	ENST00000337836	ENSG00000039537	C6	TRUE	TRUE
chr5	41155105	C	A	ENST00000337836	ENSG00000039537	C6	TRUE	FALSE
chr5	41155105	C	G	ENST00000337836	ENSG00000039537	C6	TRUE	FALSE
chr5	41155105	C	T	ENST00000337836	ENSG00000039537	C6	TRUE	FALSE
chr5	41155106	T	A	ENST00000337836	ENSG00000039537	C6	TRUE	FALSE
chr5	41155106	T	C	ENST00000337836	ENSG00000039537	C6	TRUE	FALSE
chr5	41155106	T	G	ENST00000337836	ENSG00000039537	C6	TRUE	FALSE
chr5	41158672	A	C	ENST00000337836	ENSG00000039537	C6	TRUE	FALSE
chr5	41158672	A	G	ENST00000337836	ENSG00000039537	C6	TRUE	FALSE
chr5	41158672	A	T	ENST00000337836	ENSG00000039537	C6	TRUE	FALSE
chr5	41158673	C	A	ENST00000337836	ENSG00000039537	C6	TRUE	FALSE
chr5	41158673	C	G	ENST00000337836	ENSG00000039537	C6	TRUE	FALSE
chr5	41158673	C	T	ENST00000337836	ENSG00000039537	C6	TRUE	FALSE
chr5	41158685	C	A	ENST00000337836	ENSG00000039537	C6	TRUE	TRUE
chr5	41158691	C	A	ENST00000337836	ENSG00000039537	C6	TRUE	TRUE
chr5	41158706	G	A	ENST00000337836	ENSG00000039537	C6	TRUE	TRUE
chr5	41158710	A	T	ENST00000337836	ENSG00000039537	C6	TRUE	TRUE
chr5	41158727	C	A	ENST00000337836	ENSG00000039537	C6	TRUE	TRUE
chr5	41158733	C	A	ENST00000337836	ENSG00000039537	C6	TRUE	TRUE
chr5	41158748	C	A	ENST00000337836	ENSG00000039537	C6	TRUE	TRUE
chr5	41158751	T	A	ENST00000337836	ENSG00000039537	C6	TRUE	TRUE
chr5	41158757	C	A	ENST00000337836	ENSG00000039537	C6	TRUE	TRUE
chr5	41158760	C	A	ENST00000337836	ENSG00000039537	C6	TRUE	TRUE
chr5	41158773	A	T	ENST00000337836	ENSG00000039537	C6	TRUE	TRUE
chr5	41158781	G	A	ENST00000337836	ENSG00000039537	C6	TRUE	TRUE
chr5	41158784	C	A	ENST00000337836	ENSG00000039537	C6	TRUE	TRUE
chr5	41158786	C	A	ENST00000337836	ENSG00000039537	C6	TRUE	FALSE
chr5	41158786	C	G	ENST00000337836	ENSG00000039537	C6	TRUE	FALSE
chr5	41158786	C	T	ENST00000337836	ENSG00000039537	C6	TRUE	FALSE
chr5	41158787	T	A	ENST00000337836	ENSG00000039537	C6	TRUE	FALSE
chr5	41158787	T	C	ENST00000337836	ENSG00000039537	C6	TRUE	FALSE
chr5	41158787	T	G	ENST00000337836	ENSG00000039537	C6	TRUE	FALSE
chr5	41159080	A	C	ENST00000337836	ENSG00000039537	C6	TRUE	FALSE
chr5	41159080	A	G	ENST00000337836	ENSG00000039537	C6	TRUE	FALSE
chr5	41159080	A	T	ENST00000337836	ENSG00000039537	C6	TRUE	FALSE
chr5	41159081	C	A	ENST00000337836	ENSG00000039537	C6	TRUE	FALSE
chr5	41159081	C	G	ENST00000337836	ENSG00000039537	C6	TRUE	FALSE
chr5	41159081	C	T	ENST00000337836	ENSG00000039537	C6	TRUE	FALSE
chr5	41159089	C	A	ENST00000337836	ENSG00000039537	C6	TRUE	TRUE
chr5	41159097	G	C	ENST00000337836	ENSG00000039537	C6	TRUE	TRUE
chr5	41159097	G	T	ENST00000337836	ENSG00000039537	C6	TRUE	TRUE
chr5	41159105	G	T	ENST00000337836	ENSG00000039537	C6	TRUE	TRUE
chr5	41159113	C	A	ENST00000337836	ENSG00000039537	C6	TRUE	TRUE
chr5	41159116	C	A	ENST00000337836	ENSG00000039537	C6	TRUE	TRUE
chr5	41159119	G	A	ENST00000337836	ENSG00000039537	C6	TRUE	TRUE
chr5	41159122	G	A	ENST00000337836	ENSG00000039537	C6	TRUE	TRUE
chr5	41159125	T	A	ENST00000337836	ENSG00000039537	C6	TRUE	TRUE
chr5	41159128	C	A	ENST00000337836	ENSG00000039537	C6	TRUE	TRUE
chr5	41159134	C	A	ENST00000337836	ENSG00000039537	C6	TRUE	TRUE
chr5	41159135	A	T	ENST00000337836	ENSG00000039537	C6	TRUE	TRUE
chr5	41159143	T	A	ENST00000337836	ENSG00000039537	C6	TRUE	TRUE
chr5	41159149	C	A	ENST00000337836	ENSG00000039537	C6	TRUE	TRUE
chr5	41159152	G	A	ENST00000337836	ENSG00000039537	C6	TRUE	TRUE
chr5	41159155	G	A	ENST00000337836	ENSG00000039537	C6	TRUE	TRUE
chr5	41159171	G	T	ENST00000337836	ENSG00000039537	C6	TRUE	TRUE
chr5	41159176	C	A	ENST00000337836	ENSG00000039537	C6	TRUE	TRUE
chr5	41159179	G	A	ENST00000337836	ENSG00000039537	C6	TRUE	TRUE
chr5	41159185	T	A	ENST00000337836	ENSG00000039537	C6	TRUE	TRUE
chr5	41159187	G	T	ENST00000337836	ENSG00000039537	C6	TRUE	TRUE
chr5	41159191	T	A	ENST00000337836	ENSG00000039537	C6	TRUE	TRUE
chr5	41159194	T	A	ENST00000337836	ENSG00000039537	C6	TRUE	TRUE
chr5	41159195	A	C	ENST00000337836	ENSG00000039537	C6	TRUE	TRUE
chr5	41159195	A	T	ENST00000337836	ENSG00000039537	C6	TRUE	TRUE
chr5	41159207	A	T	ENST00000337836	ENSG00000039537	C6	TRUE	TRUE
chr5	41159216	C	T	ENST00000337836	ENSG00000039537	C6	TRUE	TRUE
chr5	41159217	C	T	ENST00000337836	ENSG00000039537	C6	TRUE	TRUE
chr5	41159225	C	T	ENST00000337836	ENSG00000039537	C6	TRUE	TRUE
chr5	41159226	C	T	ENST00000337836	ENSG00000039537	C6	TRUE	TRUE
chr5	41159228	A	T	ENST00000337836	ENSG00000039537	C6	TRUE	TRUE
chr5	41159234	C	T	ENST00000337836	ENSG00000039537	C6	TRUE	TRUE
chr5	41159235	C	T	ENST00000337836	ENSG00000039537	C6	TRUE	TRUE
chr5	41159239	G	A	ENST00000337836	ENSG00000039537	C6	TRUE	TRUE
chr5	41159242	C	A	ENST00000337836	ENSG00000039537	C6	TRUE	TRUE
chr5	41159254	C	A	ENST00000337836	ENSG00000039537	C6	TRUE	FALSE
chr5	41159254	C	G	ENST00000337836	ENSG00000039537	C6	TRUE	FALSE
chr5	41159254	C	T	ENST00000337836	ENSG00000039537	C6	TRUE	FALSE
chr5	41159255	T	A	ENST00000337836	ENSG00000039537	C6	TRUE	FALSE
chr5	41159255	T	C	ENST00000337836	ENSG00000039537	C6	TRUE	FALSE
chr5	41159255	T	G	ENST00000337836	ENSG00000039537	C6	TRUE	FALSE
chr5	41160140	A	C	ENST00000337836	ENSG00000039537	C6	TRUE	FALSE
chr5	41160140	A	G	ENST00000337836	ENSG00000039537	C6	TRUE	FALSE
chr5	41160140	A	T	ENST00000337836	ENSG00000039537	C6	TRUE	FALSE
chr5	41160141	C	A	ENST00000337836	ENSG00000039537	C6	TRUE	FALSE
chr5	41160141	C	G	ENST00000337836	ENSG00000039537	C6	TRUE	FALSE
chr5	41160141	C	T	ENST00000337836	ENSG00000039537	C6	TRUE	FALSE
chr5	41160148	T	A	ENST00000337836	ENSG00000039537	C6	TRUE	TRUE
chr5	41160149	A	C	ENST00000337836	ENSG00000039537	C6	TRUE	TRUE
chr5	41160149	A	T	ENST00000337836	ENSG00000039537	C6	TRUE	TRUE
chr5	41160163	G	A	ENST00000337836	ENSG00000039537	C6	TRUE	TRUE
chr5	41160166	T	A	ENST00000337836	ENSG00000039537	C6	TRUE	TRUE
chr5	41160169	C	A	ENST00000337836	ENSG00000039537	C6	TRUE	TRUE
chr5	41160170	A	T	ENST00000337836	ENSG00000039537	C6	TRUE	TRUE
chr5	41160178	C	A	ENST00000337836	ENSG00000039537	C6	TRUE	TRUE
chr5	41160182	A	C	ENST00000337836	ENSG00000039537	C6	TRUE	TRUE
chr5	41160182	A	T	ENST00000337836	ENSG00000039537	C6	TRUE	TRUE
chr5	41160196	G	A	ENST00000337836	ENSG00000039537	C6	TRUE	TRUE
chr5	41160197	A	T	ENST00000337836	ENSG00000039537	C6	TRUE	TRUE
chr5	41160203	A	T	ENST00000337836	ENSG00000039537	C6	TRUE	TRUE
chr5	41160209	A	T	ENST00000337836	ENSG00000039537	C6	TRUE	TRUE
chr5	41160214	C	A	ENST00000337836	ENSG00000039537	C6	TRUE	TRUE
chr5	41160222	G	C	ENST00000337836	ENSG00000039537	C6	TRUE	TRUE
chr5	41160222	G	T	ENST00000337836	ENSG00000039537	C6	TRUE	TRUE
chr5	41160235	G	A	ENST00000337836	ENSG00000039537	C6	TRUE	TRUE
chr5	41160248	G	T	ENST00000337836	ENSG00000039537	C6	TRUE	TRUE
chr5	41160257	A	T	ENST00000337836	ENSG00000039537	C6	TRUE	TRUE
chr5	41160262	G	A	ENST00000337836	ENSG00000039537	C6	TRUE	TRUE
chr5	41160263	G	T	ENST00000337836	ENSG00000039537	C6	TRUE	TRUE
chr5	41160277	T	A	ENST00000337836	ENSG00000039537	C6	TRUE	TRUE
chr5	41160284	A	C	ENST00000337836	ENSG00000039537	C6	TRUE	TRUE
chr5	41160284	A	T	ENST00000337836	ENSG00000039537	C6	TRUE	TRUE
chr5	41160289	C	A	ENST00000337836	ENSG00000039537	C6	TRUE	TRUE
chr5	41160292	G	A	ENST00000337836	ENSG00000039537	C6	TRUE	TRUE
chr5	41160294	A	T	ENST00000337836	ENSG00000039537	C6	TRUE	TRUE
chr5	41160301	T	A	ENST00000337836	ENSG00000039537	C6	TRUE	TRUE
chr5	41160319	T	A	ENST00000337836	ENSG00000039537	C6	TRUE	TRUE
chr5	41160329	A	T	ENST00000337836	ENSG00000039537	C6	TRUE	TRUE
chr5	41160343	T	A	ENST00000337836	ENSG00000039537	C6	TRUE	TRUE
chr5	41160348	A	T	ENST00000337836	ENSG00000039537	C6	TRUE	TRUE
chr5	41160368	C	A	ENST00000337836	ENSG00000039537	C6	TRUE	FALSE
chr5	41160368	C	G	ENST00000337836	ENSG00000039537	C6	TRUE	FALSE
chr5	41160368	C	T	ENST00000337836	ENSG00000039537	C6	TRUE	FALSE
chr5	41160369	T	A	ENST00000337836	ENSG00000039537	C6	TRUE	FALSE
chr5	41160369	T	C	ENST00000337836	ENSG00000039537	C6	TRUE	FALSE
chr5	41160369	T	G	ENST00000337836	ENSG00000039537	C6	TRUE	FALSE
chr5	41161691	A	C	ENST00000337836	ENSG00000039537	C6	TRUE	FALSE
chr5	41161691	A	G	ENST00000337836	ENSG00000039537	C6	TRUE	FALSE
chr5	41161691	A	T	ENST00000337836	ENSG00000039537	C6	TRUE	FALSE
chr5	41161692	C	A	ENST00000337836	ENSG00000039537	C6	TRUE	FALSE
chr5	41161692	C	G	ENST00000337836	ENSG00000039537	C6	TRUE	FALSE
chr5	41161692	C	T	ENST00000337836	ENSG00000039537	C6	TRUE	FALSE
chr5	41161695	C	A	ENST00000337836	ENSG00000039537	C6	TRUE	TRUE
chr5	41161719	C	A	ENST00000337836	ENSG00000039537	C6	TRUE	TRUE
chr5	41161722	T	A	ENST00000337836	ENSG00000039537	C6	TRUE	TRUE
chr5	41161727	G	C	ENST00000337836	ENSG00000039537	C6	TRUE	TRUE
chr5	41161727	G	T	ENST00000337836	ENSG00000039537	C6	TRUE	TRUE
chr5	41161731	C	A	ENST00000337836	ENSG00000039537	C6	TRUE	TRUE
chr5	41161733	A	C	ENST00000337836	ENSG00000039537	C6	TRUE	TRUE
chr5	41161733	A	T	ENST00000337836	ENSG00000039537	C6	TRUE	TRUE
chr5	41161735	C	T	ENST00000337836	ENSG00000039537	C6	TRUE	TRUE
chr5	41161736	C	T	ENST00000337836	ENSG00000039537	C6	TRUE	TRUE
chr5	41161740	C	A	ENST00000337836	ENSG00000039537	C6	TRUE	TRUE
chr5	41161752	T	A	ENST00000337836	ENSG00000039537	C6	TRUE	TRUE
chr5	41161755	C	A	ENST00000337836	ENSG00000039537	C6	TRUE	TRUE
chr5	41161758	C	A	ENST00000337836	ENSG00000039537	C6	TRUE	TRUE
chr5	41161776	T	A	ENST00000337836	ENSG00000039537	C6	TRUE	TRUE
chr5	41161779	C	A	ENST00000337836	ENSG00000039537	C6	TRUE	TRUE
chr5	41161780	C	T	ENST00000337836	ENSG00000039537	C6	TRUE	TRUE
chr5	41161781	C	T	ENST00000337836	ENSG00000039537	C6	TRUE	TRUE
chr5	41161787	A	T	ENST00000337836	ENSG00000039537	C6	TRUE	TRUE
chr5	41161797	C	A	ENST00000337836	ENSG00000039537	C6	TRUE	TRUE
chr5	41161798	A	C	ENST00000337836	ENSG00000039537	C6	TRUE	TRUE
chr5	41161798	A	T	ENST00000337836	ENSG00000039537	C6	TRUE	TRUE
chr5	41161803	C	A	ENST00000337836	ENSG00000039537	C6	TRUE	TRUE
chr5	41161812	C	A	ENST00000337836	ENSG00000039537	C6	TRUE	TRUE
chr5	41161818	G	A	ENST00000337836	ENSG00000039537	C6	TRUE	TRUE
chr5	41161836	T	A	ENST00000337836	ENSG00000039537	C6	TRUE	TRUE
chr5	41161839	C	A	ENST00000337836	ENSG00000039537	C6	TRUE	TRUE
chr5	41161845	C	A	ENST00000337836	ENSG00000039537	C6	TRUE	TRUE
chr5	41161848	G	A	ENST00000337836	ENSG00000039537	C6	TRUE	TRUE
chr5	41161856	G	C	ENST00000337836	ENSG00000039537	C6	TRUE	TRUE
chr5	41161856	G	T	ENST00000337836	ENSG00000039537	C6	TRUE	TRUE
chr5	41161860	C	A	ENST00000337836	ENSG00000039537	C6	TRUE	FALSE
chr5	41161860	C	G	ENST00000337836	ENSG00000039537	C6	TRUE	FALSE
chr5	41161860	C	T	ENST00000337836	ENSG00000039537	C6	TRUE	FALSE
chr5	41161861	T	A	ENST00000337836	ENSG00000039537	C6	TRUE	FALSE
chr5	41161861	T	C	ENST00000337836	ENSG00000039537	C6	TRUE	FALSE
chr5	41161861	T	G	ENST00000337836	ENSG00000039537	C6	TRUE	FALSE
chr5	41172223	A	C	ENST00000337836	ENSG00000039537	C6	TRUE	FALSE
chr5	41172223	A	G	ENST00000337836	ENSG00000039537	C6	TRUE	FALSE
chr5	41172223	A	T	ENST00000337836	ENSG00000039537	C6	TRUE	FALSE
chr5	41172224	C	A	ENST00000337836	ENSG00000039537	C6	TRUE	FALSE
chr5	41172224	C	G	ENST00000337836	ENSG00000039537	C6	TRUE	FALSE
chr5	41172224	C	T	ENST00000337836	ENSG00000039537	C6	TRUE	FALSE
chr5	41172228	C	A	ENST00000337836	ENSG00000039537	C6	TRUE	TRUE
chr5	41172234	T	A	ENST00000337836	ENSG00000039537	C6	TRUE	TRUE
chr5	41172237	C	A	ENST00000337836	ENSG00000039537	C6	TRUE	TRUE
chr5	41172239	G	C	ENST00000337836	ENSG00000039537	C6	TRUE	TRUE
chr5	41172239	G	T	ENST00000337836	ENSG00000039537	C6	TRUE	TRUE
chr5	41172246	T	A	ENST00000337836	ENSG00000039537	C6	TRUE	TRUE
chr5	41172256	G	T	ENST00000337836	ENSG00000039537	C6	TRUE	TRUE
chr5	41172267	C	A	ENST00000337836	ENSG00000039537	C6	TRUE	TRUE
chr5	41172273	T	A	ENST00000337836	ENSG00000039537	C6	TRUE	TRUE
chr5	41172279	T	A	ENST00000337836	ENSG00000039537	C6	TRUE	TRUE
chr5	41172282	T	A	ENST00000337836	ENSG00000039537	C6	TRUE	TRUE
chr5	41172290	A	C	ENST00000337836	ENSG00000039537	C6	TRUE	TRUE
chr5	41172290	A	T	ENST00000337836	ENSG00000039537	C6	TRUE	TRUE
chr5	41172300	T	A	ENST00000337836	ENSG00000039537	C6	TRUE	TRUE
chr5	41172303	T	A	ENST00000337836	ENSG00000039537	C6	TRUE	TRUE
chr5	41172309	C	A	ENST00000337836	ENSG00000039537	C6	TRUE	TRUE
chr5	41172319	A	T	ENST00000337836	ENSG00000039537	C6	TRUE	TRUE
chr5	41172327	T	A	ENST00000337836	ENSG00000039537	C6	TRUE	TRUE
chr5	41172333	C	A	ENST00000337836	ENSG00000039537	C6	TRUE	TRUE
chr5	41172336	C	A	ENST00000337836	ENSG00000039537	C6	TRUE	TRUE
chr5	41172339	C	A	ENST00000337836	ENSG00000039537	C6	TRUE	TRUE
chr5	41172344	A	C	ENST00000337836	ENSG00000039537	C6	TRUE	TRUE
chr5	41172344	A	T	ENST00000337836	ENSG00000039537	C6	TRUE	TRUE
chr5	41172348	C	A	ENST00000337836	ENSG00000039537	C6	TRUE	FALSE
chr5	41172348	C	G	ENST00000337836	ENSG00000039537	C6	TRUE	FALSE
chr5	41172348	C	T	ENST00000337836	ENSG00000039537	C6	TRUE	FALSE
chr5	41172349	T	A	ENST00000337836	ENSG00000039537	C6	TRUE	FALSE
chr5	41172349	T	C	ENST00000337836	ENSG00000039537	C6	TRUE	FALSE
chr5	41172349	T	G	ENST00000337836	ENSG00000039537	C6	TRUE	FALSE
chr5	41176473	A	C	ENST00000337836	ENSG00000039537	C6	TRUE	FALSE
chr5	41176473	A	G	ENST00000337836	ENSG00000039537	C6	TRUE	FALSE
chr5	41176473	A	T	ENST00000337836	ENSG00000039537	C6	TRUE	FALSE
chr5	41176474	C	A	ENST00000337836	ENSG00000039537	C6	TRUE	FALSE
chr5	41176474	C	G	ENST00000337836	ENSG00000039537	C6	TRUE	FALSE
chr5	41176474	C	T	ENST00000337836	ENSG00000039537	C6	TRUE	FALSE
chr5	41176477	G	C	ENST00000337836	ENSG00000039537	C6	TRUE	TRUE
chr5	41176477	G	T	ENST00000337836	ENSG00000039537	C6	TRUE	TRUE
chr5	41176484	T	A	ENST00000337836	ENSG00000039537	C6	TRUE	TRUE
chr5	41176490	C	A	ENST00000337836	ENSG00000039537	C6	TRUE	TRUE
chr5	41176493	C	A	ENST00000337836	ENSG00000039537	C6	TRUE	TRUE
chr5	41176505	G	A	ENST00000337836	ENSG00000039537	C6	TRUE	TRUE
chr5	41176506	A	C	ENST00000337836	ENSG00000039537	C6	TRUE	TRUE
chr5	41176506	A	T	ENST00000337836	ENSG00000039537	C6	TRUE	TRUE
chr5	41176518	A	C	ENST00000337836	ENSG00000039537	C6	TRUE	TRUE
chr5	41176518	A	T	ENST00000337836	ENSG00000039537	C6	TRUE	TRUE
chr5	41176529	C	A	ENST00000337836	ENSG00000039537	C6	TRUE	TRUE
chr5	41176548	G	C	ENST00000337836	ENSG00000039537	C6	TRUE	TRUE
chr5	41176548	G	T	ENST00000337836	ENSG00000039537	C6	TRUE	TRUE
chr5	41176577	G	A	ENST00000337836	ENSG00000039537	C6	TRUE	TRUE
chr5	41176581	G	C	ENST00000337836	ENSG00000039537	C6	TRUE	TRUE
chr5	41176581	G	T	ENST00000337836	ENSG00000039537	C6	TRUE	TRUE
chr5	41176585	A	T	ENST00000337836	ENSG00000039537	C6	TRUE	TRUE
chr5	41176596	G	C	ENST00000337836	ENSG00000039537	C6	TRUE	TRUE
chr5	41176596	G	T	ENST00000337836	ENSG00000039537	C6	TRUE	TRUE
chr5	41176601	C	A	ENST00000337836	ENSG00000039537	C6	TRUE	TRUE
chr5	41176625	T	A	ENST00000337836	ENSG00000039537	C6	TRUE	TRUE
chr5	41176627	A	T	ENST00000337836	ENSG00000039537	C6	TRUE	TRUE
chr5	41176655	T	A	ENST00000337836	ENSG00000039537	C6	TRUE	TRUE
chr5	41176661	T	A	ENST00000337836	ENSG00000039537	C6	TRUE	TRUE
chr5	41176675	A	C	ENST00000337836	ENSG00000039537	C6	TRUE	TRUE
chr5	41176675	A	T	ENST00000337836	ENSG00000039537	C6	TRUE	TRUE
chr5	41176682	T	A	ENST00000337836	ENSG00000039537	C6	TRUE	TRUE
chr5	41176691	T	A	ENST00000337836	ENSG00000039537	C6	TRUE	TRUE
chr5	41176716	C	A	ENST00000337836	ENSG00000039537	C6	TRUE	FALSE
chr5	41176716	C	G	ENST00000337836	ENSG00000039537	C6	TRUE	FALSE
chr5	41176716	C	T	ENST00000337836	ENSG00000039537	C6	TRUE	FALSE
chr5	41176717	T	A	ENST00000337836	ENSG00000039537	C6	TRUE	FALSE
chr5	41176717	T	C	ENST00000337836	ENSG00000039537	C6	TRUE	FALSE
chr5	41176717	T	G	ENST00000337836	ENSG00000039537	C6	TRUE	FALSE
chr5	41181357	A	C	ENST00000337836	ENSG00000039537	C6	TRUE	FALSE
chr5	41181357	A	G	ENST00000337836	ENSG00000039537	C6	TRUE	FALSE
chr5	41181357	A	T	ENST00000337836	ENSG00000039537	C6	TRUE	FALSE
chr5	41181358	C	A	ENST00000337836	ENSG00000039537	C6	TRUE	FALSE
chr5	41181358	C	G	ENST00000337836	ENSG00000039537	C6	TRUE	FALSE
chr5	41181358	C	T	ENST00000337836	ENSG00000039537	C6	TRUE	FALSE
chr5	41181361	T	A	ENST00000337836	ENSG00000039537	C6	TRUE	TRUE
chr5	41181364	T	A	ENST00000337836	ENSG00000039537	C6	TRUE	TRUE
chr5	41181376	G	A	ENST00000337836	ENSG00000039537	C6	TRUE	TRUE
chr5	41181385	G	A	ENST00000337836	ENSG00000039537	C6	TRUE	TRUE
chr5	41181388	T	A	ENST00000337836	ENSG00000039537	C6	TRUE	TRUE
chr5	41181415	C	A	ENST00000337836	ENSG00000039537	C6	TRUE	TRUE
chr5	41181421	T	A	ENST00000337836	ENSG00000039537	C6	TRUE	TRUE
chr5	41181424	T	A	ENST00000337836	ENSG00000039537	C6	TRUE	TRUE
chr5	41181426	G	C	ENST00000337836	ENSG00000039537	C6	TRUE	TRUE
chr5	41181426	G	T	ENST00000337836	ENSG00000039537	C6	TRUE	TRUE
chr5	41181431	A	C	ENST00000337836	ENSG00000039537	C6	TRUE	TRUE
chr5	41181431	A	T	ENST00000337836	ENSG00000039537	C6	TRUE	TRUE
chr5	41181466	G	A	ENST00000337836	ENSG00000039537	C6	TRUE	TRUE
chr5	41181471	G	C	ENST00000337836	ENSG00000039537	C6	TRUE	TRUE
chr5	41181471	G	T	ENST00000337836	ENSG00000039537	C6	TRUE	TRUE
chr5	41181477	G	C	ENST00000337836	ENSG00000039537	C6	TRUE	TRUE
chr5	41181477	G	T	ENST00000337836	ENSG00000039537	C6	TRUE	TRUE
chr5	41181484	G	A	ENST00000337836	ENSG00000039537	C6	TRUE	TRUE
chr5	41181487	G	A	ENST00000337836	ENSG00000039537	C6	TRUE	TRUE
chr5	41181493	C	A	ENST00000337836	ENSG00000039537	C6	TRUE	TRUE
chr5	41181502	C	A	ENST00000337836	ENSG00000039537	C6	TRUE	TRUE
chr5	41181513	A	C	ENST00000337836	ENSG00000039537	C6	TRUE	TRUE
chr5	41181513	A	T	ENST00000337836	ENSG00000039537	C6	TRUE	TRUE
chr5	41181520	T	A	ENST00000337836	ENSG00000039537	C6	TRUE	TRUE
chr5	41181521	G	C	ENST00000337836	ENSG00000039537	C6	TRUE	TRUE
chr5	41181521	G	T	ENST00000337836	ENSG00000039537	C6	TRUE	TRUE
chr5	41181535	T	A	ENST00000337836	ENSG00000039537	C6	TRUE	TRUE
chr5	41181537	A	T	ENST00000337836	ENSG00000039537	C6	TRUE	TRUE
chr5	41181547	C	A	ENST00000337836	ENSG00000039537	C6	TRUE	TRUE
chr5	41181556	G	A	ENST00000337836	ENSG00000039537	C6	TRUE	TRUE
chr5	41181560	C	A	ENST00000337836	ENSG00000039537	C6	TRUE	FALSE
chr5	41181560	C	G	ENST00000337836	ENSG00000039537	C6	TRUE	FALSE
chr5	41181560	C	T	ENST00000337836	ENSG00000039537	C6	TRUE	FALSE
chr5	41181561	T	A	ENST00000337836	ENSG00000039537	C6	TRUE	FALSE
chr5	41181561	T	C	ENST00000337836	ENSG00000039537	C6	TRUE	FALSE
chr5	41181561	T	G	ENST00000337836	ENSG00000039537	C6	TRUE	FALSE
chr5	41186068	A	C	ENST00000337836	ENSG00000039537	C6	TRUE	FALSE
chr5	41186068	A	G	ENST00000337836	ENSG00000039537	C6	TRUE	FALSE
chr5	41186068	A	T	ENST00000337836	ENSG00000039537	C6	TRUE	FALSE
chr5	41186069	C	A	ENST00000337836	ENSG00000039537	C6	TRUE	FALSE
chr5	41186069	C	G	ENST00000337836	ENSG00000039537	C6	TRUE	FALSE
chr5	41186069	C	T	ENST00000337836	ENSG00000039537	C6	TRUE	FALSE
chr5	41186072	C	A	ENST00000337836	ENSG00000039537	C6	TRUE	TRUE
chr5	41186087	C	A	ENST00000337836	ENSG00000039537	C6	TRUE	TRUE
chr5	41186106	G	C	ENST00000337836	ENSG00000039537	C6	TRUE	TRUE
chr5	41186106	G	T	ENST00000337836	ENSG00000039537	C6	TRUE	TRUE
chr5	41186132	T	A	ENST00000337836	ENSG00000039537	C6	TRUE	TRUE
chr5	41186141	T	A	ENST00000337836	ENSG00000039537	C6	TRUE	TRUE
chr5	41186142	A	T	ENST00000337836	ENSG00000039537	C6	TRUE	TRUE
chr5	41186150	C	A	ENST00000337836	ENSG00000039537	C6	TRUE	TRUE
chr5	41186153	C	A	ENST00000337836	ENSG00000039537	C6	TRUE	TRUE
chr5	41186177	C	A	ENST00000337836	ENSG00000039537	C6	TRUE	TRUE
chr5	41186180	C	A	ENST00000337836	ENSG00000039537	C6	TRUE	TRUE
chr5	41186183	T	A	ENST00000337836	ENSG00000039537	C6	TRUE	TRUE
chr5	41186189	C	A	ENST00000337836	ENSG00000039537	C6	TRUE	TRUE
chr5	41186192	C	A	ENST00000337836	ENSG00000039537	C6	TRUE	TRUE
chr5	41186209	C	A	ENST00000337836	ENSG00000039537	C6	TRUE	FALSE
chr5	41186209	C	G	ENST00000337836	ENSG00000039537	C6	TRUE	FALSE
chr5	41186209	C	T	ENST00000337836	ENSG00000039537	C6	TRUE	FALSE
chr5	41186210	T	A	ENST00000337836	ENSG00000039537	C6	TRUE	FALSE
chr5	41186210	T	C	ENST00000337836	ENSG00000039537	C6	TRUE	FALSE
chr5	41186210	T	G	ENST00000337836	ENSG00000039537	C6	TRUE	FALSE
chr5	41195790	A	C	ENST00000337836	ENSG00000039537	C6	TRUE	FALSE
chr5	41195790	A	G	ENST00000337836	ENSG00000039537	C6	TRUE	FALSE
chr5	41195790	A	T	ENST00000337836	ENSG00000039537	C6	TRUE	FALSE
chr5	41195791	C	A	ENST00000337836	ENSG00000039537	C6	TRUE	FALSE
chr5	41195791	C	G	ENST00000337836	ENSG00000039537	C6	TRUE	FALSE
chr5	41195791	C	T	ENST00000337836	ENSG00000039537	C6	TRUE	FALSE
chr5	41195804	A	T	ENST00000337836	ENSG00000039537	C6	TRUE	TRUE
chr5	41195808	G	A	ENST00000337836	ENSG00000039537	C6	TRUE	TRUE
chr5	41195827	A	C	ENST00000337836	ENSG00000039537	C6	TRUE	TRUE
chr5	41195827	A	T	ENST00000337836	ENSG00000039537	C6	TRUE	TRUE
chr5	41195832	T	A	ENST00000337836	ENSG00000039537	C6	TRUE	TRUE
chr5	41195839	G	T	ENST00000337836	ENSG00000039537	C6	TRUE	TRUE
chr5	41195850	T	A	ENST00000337836	ENSG00000039537	C6	TRUE	TRUE
chr5	41195860	A	T	ENST00000337836	ENSG00000039537	C6	TRUE	TRUE
chr5	41195871	C	A	ENST00000337836	ENSG00000039537	C6	TRUE	TRUE
chr5	41195876	G	C	ENST00000337836	ENSG00000039537	C6	TRUE	TRUE
chr5	41195876	G	T	ENST00000337836	ENSG00000039537	C6	TRUE	TRUE
chr5	41195886	C	A	ENST00000337836	ENSG00000039537	C6	TRUE	TRUE
chr5	41195887	A	T	ENST00000337836	ENSG00000039537	C6	TRUE	TRUE
chr5	41195898	C	A	ENST00000337836	ENSG00000039537	C6	TRUE	TRUE
chr5	41195901	C	A	ENST00000337836	ENSG00000039537	C6	TRUE	TRUE
chr5	41195905	G	T	ENST00000337836	ENSG00000039537	C6	TRUE	TRUE
chr5	41195910	C	A	ENST00000337836	ENSG00000039537	C6	TRUE	TRUE
chr5	41195912	A	C	ENST00000337836	ENSG00000039537	C6	TRUE	TRUE
chr5	41195912	A	T	ENST00000337836	ENSG00000039537	C6	TRUE	TRUE
chr5	41195916	T	A	ENST00000337836	ENSG00000039537	C6	TRUE	TRUE
chr5	41195919	T	A	ENST00000337836	ENSG00000039537	C6	TRUE	TRUE
chr5	41195926	G	T	ENST00000337836	ENSG00000039537	C6	TRUE	TRUE
chr5	41195934	C	A	ENST00000337836	ENSG00000039537	C6	TRUE	FALSE
chr5	41195934	C	G	ENST00000337836	ENSG00000039537	C6	TRUE	FALSE
chr5	41195934	C	T	ENST00000337836	ENSG00000039537	C6	TRUE	FALSE
chr5	41195935	T	A	ENST00000337836	ENSG00000039537	C6	TRUE	FALSE
chr5	41195935	T	C	ENST00000337836	ENSG00000039537	C6	TRUE	FALSE
chr5	41195935	T	G	ENST00000337836	ENSG00000039537	C6	TRUE	FALSE
chr5	41199766	A	C	ENST00000337836	ENSG00000039537	C6	TRUE	FALSE
chr5	41199766	A	G	ENST00000337836	ENSG00000039537	C6	TRUE	FALSE
chr5	41199766	A	T	ENST00000337836	ENSG00000039537	C6	TRUE	FALSE
chr5	41199767	C	A	ENST00000337836	ENSG00000039537	C6	TRUE	FALSE
chr5	41199767	C	G	ENST00000337836	ENSG00000039537	C6	TRUE	FALSE
chr5	41199767	C	T	ENST00000337836	ENSG00000039537	C6	TRUE	FALSE
chr5	41199775	A	T	ENST00000337836	ENSG00000039537	C6	TRUE	TRUE
chr5	41199786	T	A	ENST00000337836	ENSG00000039537	C6	TRUE	TRUE
chr5	41199792	T	A	ENST00000337836	ENSG00000039537	C6	TRUE	TRUE
chr5	41199793	G	T	ENST00000337836	ENSG00000039537	C6	TRUE	TRUE
chr5	41199804	C	A	ENST00000337836	ENSG00000039537	C6	TRUE	TRUE
chr5	41199807	C	A	ENST00000337836	ENSG00000039537	C6	TRUE	TRUE
chr5	41199813	T	A	ENST00000337836	ENSG00000039537	C6	TRUE	TRUE
chr5	41199814	G	T	ENST00000337836	ENSG00000039537	C6	TRUE	TRUE
chr5	41199822	T	A	ENST00000337836	ENSG00000039537	C6	TRUE	TRUE
chr5	41199832	G	T	ENST00000337836	ENSG00000039537	C6	TRUE	TRUE
chr5	41199840	G	A	ENST00000337836	ENSG00000039537	C6	TRUE	TRUE
chr5	41199862	G	T	ENST00000337836	ENSG00000039537	C6	TRUE	TRUE
chr5	41199870	G	A	ENST00000337836	ENSG00000039537	C6	TRUE	TRUE
chr5	41199873	C	A	ENST00000337836	ENSG00000039537	C6	TRUE	TRUE
chr5	41199882	G	A	ENST00000337836	ENSG00000039537	C6	TRUE	TRUE
chr5	41199893	A	T	ENST00000337836	ENSG00000039537	C6	TRUE	TRUE
chr5	41199903	T	A	ENST00000337836	ENSG00000039537	C6	TRUE	TRUE
chr5	41199909	T	A	ENST00000337836	ENSG00000039537	C6	TRUE	TRUE
chr5	41199913	C	A	ENST00000337836	ENSG00000039537	C6	TRUE	FALSE
chr5	41199913	C	G	ENST00000337836	ENSG00000039537	C6	TRUE	FALSE
chr5	41199913	C	T	ENST00000337836	ENSG00000039537	C6	TRUE	FALSE
chr5	41199914	T	A	ENST00000337836	ENSG00000039537	C6	TRUE	FALSE
chr5	41199914	T	C	ENST00000337836	ENSG00000039537	C6	TRUE	FALSE
chr5	41199914	T	G	ENST00000337836	ENSG00000039537	C6	TRUE	FALSE
chr5	41201556	A	C	ENST00000337836	ENSG00000039537	C6	FALSE	FALSE
chr5	41201556	A	G	ENST00000337836	ENSG00000039537	C6	FALSE	FALSE
chr5	41201556	A	T	ENST00000337836	ENSG00000039537	C6	FALSE	FALSE
chr5	41201557	C	A	ENST00000337836	ENSG00000039537	C6	FALSE	FALSE
chr5	41201557	C	G	ENST00000337836	ENSG00000039537	C6	FALSE	FALSE
chr5	41201557	C	T	ENST00000337836	ENSG00000039537	C6	FALSE	FALSE
chr5	41201560	G	A	ENST00000337836	ENSG00000039537	C6	TRUE	TRUE
chr5	41201563	T	A	ENST00000337836	ENSG00000039537	C6
chr5	41201566	C	A	ENST00000337836	ENSG00000039537	C6	TRUE	TRUE
chr5	41201570	A	T	ENST00000337836	ENSG00000039537	C6	TRUE	TRUE
chr5	41201579	A	T	ENST00000337836	ENSG00000039537	C6	TRUE	TRUE
chr5	41201586	G	C	ENST00000337836	ENSG00000039537	C6	TRUE	TRUE
chr5	41201586	G	T	ENST00000337836	ENSG00000039537	C6	TRUE	TRUE
chr5	41201588	C	T	ENST00000337836	ENSG00000039537	C6	TRUE	TRUE
chr5	41201589	C	T	ENST00000337836	ENSG00000039537	C6	TRUE	TRUE
chr5	41201596	C	A	ENST00000337836	ENSG00000039537	C6	TRUE	TRUE
chr5	41201605	C	A	ENST00000337836	ENSG00000039537	C6	TRUE	TRUE
chr5	41201612	G	T	ENST00000337836	ENSG00000039537	C6	TRUE	TRUE
chr5	41201624	G	T	ENST00000337836	ENSG00000039537	C6	TRUE	TRUE
chr5	41201629	T	A	ENST00000337836	ENSG00000039537	C6	TRUE	TRUE
chr5	41201632	G	A	ENST00000337836	ENSG00000039537	C6	TRUE	TRUE
chr5	41201633	C	T	ENST00000337836	ENSG00000039537	C6	TRUE	TRUE
chr5	41201634	C	T	ENST00000337836	ENSG00000039537	C6	TRUE	TRUE
chr5	41201639	A	T	ENST00000337836	ENSG00000039537	C6	TRUE	TRUE
chr5	41201644	C	A	ENST00000337836	ENSG00000039537	C6	TRUE	TRUE
chr5	41201647	T	A	ENST00000337836	ENSG00000039537	C6	TRUE	TRUE
chr5	41201653	C	A	ENST00000337836	ENSG00000039537	C6	TRUE	TRUE
chr5	41201656	G	A	ENST00000337836	ENSG00000039537	C6	TRUE	TRUE
chr5	41201659	T	A	ENST00000337836	ENSG00000039537	C6	TRUE	TRUE
chr5	41201663	G	T	ENST00000337836	ENSG00000039537	C6	TRUE	TRUE
chr5	41201671	G	A	ENST00000337836	ENSG00000039537	C6	TRUE	TRUE
chr5	41201674	C	A	ENST00000337836	ENSG00000039537	C6	TRUE	TRUE
chr5	41201675	A	T	ENST00000337836	ENSG00000039537	C6	TRUE	TRUE
chr5	41201686	C	A	ENST00000337836	ENSG00000039537	C6	TRUE	TRUE
chr5	41201689	G	A	ENST00000337836	ENSG00000039537	C6	TRUE	TRUE
chr5	41201690	G	C	ENST00000337836	ENSG00000039537	C6	TRUE	TRUE
chr5	41201690	G	T	ENST00000337836	ENSG00000039537	C6	TRUE	TRUE
chr5	41201693	G	C	ENST00000337836	ENSG00000039537	C6	TRUE	TRUE
chr5	41201693	G	T	ENST00000337836	ENSG00000039537	C6	TRUE	TRUE
chr5	41201698	T	A	ENST00000337836	ENSG00000039537	C6	TRUE	TRUE
chr5	41201713	G	A	ENST00000337836	ENSG00000039537	C6	TRUE	TRUE
chr5	41201715	C	A	ENST00000337836	ENSG00000039537	C6	FALSE	FALSE
chr5	41201715	C	G	ENST00000337836	ENSG00000039537	C6	FALSE	FALSE
chr5	41201715	C	T	ENST00000337836	ENSG00000039537	C6	FALSE	FALSE
chr5	41201716	T	A	ENST00000337836	ENSG00000039537	C6	FALSE	FALSE
chr5	41201716	T	C	ENST00000337836	ENSG00000039537	C6	FALSE	FALSE
chr5	41201716	T	G	ENST00000337836	ENSG00000039537	C6	FALSE	FALSE
chr5	41203086	A	C	ENST00000337836	ENSG00000039537	C6	TRUE	FALSE
chr5	41203086	A	G	ENST00000337836	ENSG00000039537	C6	TRUE	FALSE
chr5	41203086	A	T	ENST00000337836	ENSG00000039537	C6	TRUE	FALSE
chr5	41203087	C	A	ENST00000337836	ENSG00000039537	C6	TRUE	FALSE
chr5	41203087	C	G	ENST00000337836	ENSG00000039537	C6	TRUE	FALSE
chr5	41203087	C	T	ENST00000337836	ENSG00000039537	C6	TRUE	FALSE
chr5	41203089	T	A	ENST00000337836	ENSG00000039537	C6	TRUE	TRUE
chr5	41203095	T	A	ENST00000337836	ENSG00000039537	C6	TRUE	TRUE
chr5	41203101	G	A	ENST00000337836	ENSG00000039537	C6	TRUE	TRUE
chr5	41203107	C	A	ENST00000337836	ENSG00000039537	C6	TRUE	TRUE
chr5	41203114	G	T	ENST00000337836	ENSG00000039537	C6	TRUE	TRUE
chr5	41203122	T	A	ENST00000337836	ENSG00000039537	C6	TRUE	TRUE
chr5	41203124	G	C	ENST00000337836	ENSG00000039537	C6	TRUE	TRUE
chr5	41203124	G	T	ENST00000337836	ENSG00000039537	C6	TRUE	TRUE
chr5	41203126	G	T	ENST00000337836	ENSG00000039537	C6	TRUE	TRUE
chr5	41203135	C	T	ENST00000337836	ENSG00000039537	C6	TRUE	TRUE
chr5	41203136	C	T	ENST00000337836	ENSG00000039537	C6	TRUE	TRUE
chr5	41203140	G	A	ENST00000337836	ENSG00000039537	C6	TRUE	TRUE
chr5	41203144	C	T	ENST00000337836	ENSG00000039537	C6	TRUE	TRUE
chr5	41203145	C	T	ENST00000337836	ENSG00000039537	C6	TRUE	TRUE
chr5	41203150	A	C	ENST00000337836	ENSG00000039537	C6	TRUE	TRUE
chr5	41203150	A	T	ENST00000337836	ENSG00000039537	C6	TRUE	TRUE
chr5	41203159	A	T	ENST00000337836	ENSG00000039537	C6	TRUE	TRUE
chr5	41203165	G	T	ENST00000337836	ENSG00000039537	C6	TRUE	FALSE
chr5	41203173	G	A	ENST00000337836	ENSG00000039537	C6	TRUE	FALSE
chr5	41203179	T	A	ENST00000337836	ENSG00000039537	C6	TRUE	FALSE
chr5	41203207	G	C	ENST00000337836	ENSG00000039537	C6	FALSE	FALSE
chr5	41203207	G	T	ENST00000337836	ENSG00000039537	C6	FALSE	FALSE
chr5	41203211	A	T	ENST00000337836	ENSG00000039537	C6	FALSE	FALSE
chr5	41203224	T	A	ENST00000337836	ENSG00000039537	C6	FALSE	FALSE
chr5	41203251	C	A	ENST00000337836	ENSG00000039537	C6	TRUE	FALSE
chr5	41203251	C	G	ENST00000337836	ENSG00000039537	C6	TRUE	FALSE
chr5	41203251	C	T	ENST00000337836	ENSG00000039537	C6	TRUE	FALSE
chr5	41203252	T	A	ENST00000337836	ENSG00000039537	C6	TRUE	FALSE
chr5	41203252	T	C	ENST00000337836	ENSG00000039537	C6	TRUE	FALSE
chr5	41203252	T	G	ENST00000337836	ENSG00000039537	C6	TRUE	FALSE
chr5	41213374	A	C	ENST00000337836	ENSG00000039537	C6	FALSE	FALSE
chr5	41213374	A	G	ENST00000337836	ENSG00000039537	C6	FALSE	FALSE
chr5	41213374	A	T	ENST00000337836	ENSG00000039537	C6	FALSE	FALSE
chr5	41213375	C	A	ENST00000337836	ENSG00000039537	C6	FALSE	FALSE
chr5	41213375	C	G	ENST00000337836	ENSG00000039537	C6	FALSE	FALSE
chr5	41213375	C	T	ENST00000337836	ENSG00000039537	C6	FALSE	FALSE
chr5	41313631	C	A	ENST00000377801	ENSG00000182836	PLCXD3	FALSE	FALSE
chr5	41313634	C	A	ENST00000377801	ENSG00000182836	PLCXD3	FALSE	FALSE
chr5	41313637	C	A	ENST00000377801	ENSG00000182836	PLCXD3	FALSE	FALSE
chr5	41313647	A	C	ENST00000377801	ENSG00000182836	PLCXD3	FALSE	FALSE
chr5	41313647	A	T	ENST00000377801	ENSG00000182836	PLCXD3	FALSE	FALSE
chr5	41313658	T	A	ENST00000377801	ENSG00000182836	PLCXD3	FALSE	FALSE
chr5	41313688	C	A	ENST00000377801	ENSG00000182836	PLCXD3	FALSE	FALSE
chr5	41313724	C	A	ENST00000377801	ENSG00000182836	PLCXD3	FALSE	FALSE
chr5	41313727	C	A	ENST00000377801	ENSG00000182836	PLCXD3	FALSE	FALSE
chr5	41313733	T	A	ENST00000377801	ENSG00000182836	PLCXD3	FALSE	FALSE
chr5	41313736	G	A	ENST00000377801	ENSG00000182836	PLCXD3	FALSE	FALSE
chr5	41313746	C	T	ENST00000377801	ENSG00000182836	PLCXD3	FALSE	FALSE
chr5	41313747	C	T	ENST00000377801	ENSG00000182836	PLCXD3	FALSE	FALSE
chr5	41313751	G	A	ENST00000377801	ENSG00000182836	PLCXD3	FALSE	FALSE
chr5	41313771	C	A	ENST00000377801	ENSG00000182836	PLCXD3	TRUE	FALSE
chr5	41313771	C	G	ENST00000377801	ENSG00000182836	PLCXD3	TRUE	FALSE
chr5	41313771	C	T	ENST00000377801	ENSG00000182836	PLCXD3	TRUE	FALSE
chr5	41313772	T	A	ENST00000377801	ENSG00000182836	PLCXD3	TRUE	FALSE
chr5	41313772	T	C	ENST00000377801	ENSG00000182836	PLCXD3	TRUE	FALSE
chr5	41313772	T	G	ENST00000377801	ENSG00000182836	PLCXD3	TRUE	FALSE
chr5	41381824	A	C	ENST00000377801	ENSG00000182836	PLCXD3	TRUE	FALSE
chr5	41381824	A	G	ENST00000377801	ENSG00000182836	PLCXD3	FALSE	FALSE
chr5	41381824	A	T	ENST00000377801	ENSG00000182836	PLCXD3	TRUE	FALSE
chr5	41381825	C	A	ENST00000377801	ENSG00000182836	PLCXD3	TRUE	FALSE
chr5	41381825	C	G	ENST00000377801	ENSG00000182836	PLCXD3	TRUE	FALSE
chr5	41381825	C	T	ENST00000377801	ENSG00000182836	PLCXD3	TRUE	FALSE
chr5	41381827	T	A	ENST00000377801	ENSG00000182836	PLCXD3	FALSE	FALSE
chr5	41381830	C	A	ENST00000377801	ENSG00000182836	PLCXD3	FALSE	FALSE
chr5	41381842	C	A	ENST00000377801	ENSG00000182836	PLCXD3	FALSE	FALSE
chr5	41381845	T	A	ENST00000377801	ENSG00000182836	PLCXD3	FALSE	FALSE
chr5	41381866	T	A	ENST00000377801	ENSG00000182836	PLCXD3	FALSE	FALSE
chr5	41381884	T	A	ENST00000377801	ENSG00000182836	PLCXD3	TRUE	TRUE
chr5	41381902	G	A	ENST00000377801	ENSG00000182836	PLCXD3	TRUE	TRUE
chr5	41381916	G	T	ENST00000377801	ENSG00000182836	PLCXD3	TRUE	TRUE
chr5	41381920	C	A	ENST00000377801	ENSG00000182836	PLCXD3	TRUE	TRUE
chr5	41381923	T	A	ENST00000377801	ENSG00000182836	PLCXD3	TRUE	TRUE
chr5	41381926	T	A	ENST00000377801	ENSG00000182836	PLCXD3	TRUE	TRUE
chr5	41381929	T	A	ENST00000377801	ENSG00000182836	PLCXD3	TRUE	TRUE
chr5	41381932	T	A	ENST00000377801	ENSG00000182836	PLCXD3	TRUE	TRUE
chr5	41381935	C	A	ENST00000377801	ENSG00000182836	PLCXD3	TRUE	TRUE
chr5	41381950	G	A	ENST00000377801	ENSG00000182836	PLCXD3	TRUE	TRUE
chr5	41381959	G	A	ENST00000377801	ENSG00000182836	PLCXD3	TRUE	TRUE
chr5	41381968	T	A	ENST00000377801	ENSG00000182836	PLCXD3	TRUE	TRUE
chr5	41381971	C	A	ENST00000377801	ENSG00000182836	PLCXD3	TRUE	TRUE
chr5	41381990	C	T	ENST00000377801	ENSG00000182836	PLCXD3	TRUE	TRUE
chr5	41381991	C	T	ENST00000377801	ENSG00000182836	PLCXD3	TRUE	TRUE
chr5	41382010	G	A	ENST00000377801	ENSG00000182836	PLCXD3	TRUE	TRUE
chr5	41382017	C	T	ENST00000377801	ENSG00000182836	PLCXD3	TRUE	TRUE
chr5	41382018	C	T	ENST00000377801	ENSG00000182836	PLCXD3	TRUE	TRUE
chr5	41382034	C	A	ENST00000377801	ENSG00000182836	PLCXD3	TRUE	TRUE
chr5	41382053	G	C	ENST00000377801	ENSG00000182836	PLCXD3	TRUE	TRUE
chr5	41382053	G	T	ENST00000377801	ENSG00000182836	PLCXD3	TRUE	TRUE
chr5	41382070	G	A	ENST00000377801	ENSG00000182836	PLCXD3	TRUE	TRUE
chr5	41382071	A	C	ENST00000377801	ENSG00000182836	PLCXD3	TRUE	TRUE
chr5	41382071	A	T	ENST00000377801	ENSG00000182836	PLCXD3	TRUE	TRUE
chr5	41382079	T	A	ENST00000377801	ENSG00000182836	PLCXD3	TRUE	TRUE
chr5	41382082	C	A	ENST00000377801	ENSG00000182836	PLCXD3	TRUE	TRUE
chr5	41382083	C	T	ENST00000377801	ENSG00000182836	PLCXD3	TRUE	TRUE
chr5	41382084	C	T	ENST00000377801	ENSG00000182836	PLCXD3	TRUE	TRUE
chr5	41382089	G	C	ENST00000377801	ENSG00000182836	PLCXD3	TRUE	TRUE
chr5	41382089	G	T	ENST00000377801	ENSG00000182836	PLCXD3	TRUE	TRUE
chr5	41382094	T	A	ENST00000377801	ENSG00000182836	PLCXD3	TRUE	TRUE
chr5	41382096	A	C	ENST00000377801	ENSG00000182836	PLCXD3	TRUE	TRUE
chr5	41382096	A	T	ENST00000377801	ENSG00000182836	PLCXD3	TRUE	TRUE
chr5	41382106	C	A	ENST00000377801	ENSG00000182836	PLCXD3	TRUE	TRUE
chr5	41382109	G	A	ENST00000377801	ENSG00000182836	PLCXD3	TRUE	TRUE
chr5	41382125	G	T	ENST00000377801	ENSG00000182836	PLCXD3	TRUE	TRUE
chr5	41382133	T	A	ENST00000377801	ENSG00000182836	PLCXD3	TRUE	TRUE
chr5	41382139	C	A	ENST00000377801	ENSG00000182836	PLCXD3	TRUE	TRUE
chr5	41382140	A	C	ENST00000377801	ENSG00000182836	PLCXD3	TRUE	TRUE
chr5	41382140	A	T	ENST00000377801	ENSG00000182836	PLCXD3	TRUE	TRUE
chr5	41382151	T	A	ENST00000377801	ENSG00000182836	PLCXD3	TRUE	TRUE
chr5	41382160	G	A	ENST00000377801	ENSG00000182836	PLCXD3	TRUE	TRUE
chr5	41382169	T	A	ENST00000377801	ENSG00000182836	PLCXD3	TRUE	TRUE
chr5	41382172	C	A	ENST00000377801	ENSG00000182836	PLCXD3	TRUE	TRUE
chr5	41382179	A	C	ENST00000377801	ENSG00000182836	PLCXD3	TRUE	TRUE
chr5	41382179	A	T	ENST00000377801	ENSG00000182836	PLCXD3	TRUE	TRUE
chr5	41382184	T	A	ENST00000377801	ENSG00000182836	PLCXD3	TRUE	TRUE
chr5	41382187	G	A	ENST00000377801	ENSG00000182836	PLCXD3	TRUE	TRUE
chr5	41382194	A	C	ENST00000377801	ENSG00000182836	PLCXD3	TRUE	TRUE
chr5	41382194	A	T	ENST00000377801	ENSG00000182836	PLCXD3	TRUE	TRUE
chr5	41382213	A	T	ENST00000377801	ENSG00000182836	PLCXD3	TRUE	TRUE
chr5	41382226	C	A	ENST00000377801	ENSG00000182836	PLCXD3	TRUE	TRUE
chr5	41382229	T	A	ENST00000377801	ENSG00000182836	PLCXD3	TRUE	TRUE
chr5	41382259	C	A	ENST00000377801	ENSG00000182836	PLCXD3	TRUE	TRUE
chr5	41382262	C	A	ENST00000377801	ENSG00000182836	PLCXD3	TRUE	TRUE
chr5	41382271	C	A	ENST00000377801	ENSG00000182836	PLCXD3	TRUE	TRUE
chr5	41382280	T	A	ENST00000377801	ENSG00000182836	PLCXD3	TRUE	TRUE
chr5	41382291	A	T	ENST00000377801	ENSG00000182836	PLCXD3	TRUE	TRUE
chr5	41382305	A	C	ENST00000377801	ENSG00000182836	PLCXD3	TRUE	TRUE
chr5	41382305	A	T	ENST00000377801	ENSG00000182836	PLCXD3	TRUE	TRUE
chr5	41382313	C	A	ENST00000377801	ENSG00000182836	PLCXD3	TRUE	TRUE
chr5	41382328	T	A	ENST00000377801	ENSG00000182836	PLCXD3	TRUE	TRUE
chr5	41382334	T	A	ENST00000377801	ENSG00000182836	PLCXD3	TRUE	TRUE
chr5	41382346	G	A	ENST00000377801	ENSG00000182836	PLCXD3	TRUE	TRUE
chr5	41382356	A	C	ENST00000377801	ENSG00000182836	PLCXD3	TRUE	TRUE
chr5	41382356	A	T	ENST00000377801	ENSG00000182836	PLCXD3	TRUE	TRUE
chr5	41382367	C	A	ENST00000377801	ENSG00000182836	PLCXD3	TRUE	TRUE
chr5	41382373	C	A	ENST00000377801	ENSG00000182836	PLCXD3	TRUE	TRUE
chr5	41382379	G	A	ENST00000377801	ENSG00000182836	PLCXD3	TRUE	TRUE
chr5	41382400	G	A	ENST00000377801	ENSG00000182836	PLCXD3	TRUE	TRUE
chr5	41382408	A	C	ENST00000377801	ENSG00000182836	PLCXD3	TRUE	TRUE
chr5	41382408	A	T	ENST00000377801	ENSG00000182836	PLCXD3	TRUE	TRUE
chr5	41382410	C	T	ENST00000377801	ENSG00000182836	PLCXD3	TRUE	TRUE
chr5	41382411	C	T	ENST00000377801	ENSG00000182836	PLCXD3	TRUE	TRUE
chr5	41382415	T	A	ENST00000377801	ENSG00000182836	PLCXD3	TRUE	TRUE
chr5	41382427	T	A	ENST00000377801	ENSG00000182836	PLCXD3	TRUE	TRUE
chr5	41382430	T	A	ENST00000377801	ENSG00000182836	PLCXD3	TRUE	TRUE
chr5	41382442	C	A	ENST00000377801	ENSG00000182836	PLCXD3	TRUE	TRUE
chr5	41382463	G	A	ENST00000377801	ENSG00000182836	PLCXD3	TRUE	TRUE
chr5	41382472	C	A	ENST00000377801	ENSG00000182836	PLCXD3	TRUE	TRUE
chr5	41382478	G	A	ENST00000377801	ENSG00000182836	PLCXD3	TRUE	TRUE
chr5	41382481	C	A	ENST00000377801	ENSG00000182836	PLCXD3	TRUE	TRUE
chr5	41382502	C	A	ENST00000377801	ENSG00000182836	PLCXD3	TRUE	TRUE
chr5	41382509	G	C	ENST00000377801	ENSG00000182836	PLCXD3	TRUE	TRUE
chr5	41382509	G	T	ENST00000377801	ENSG00000182836	PLCXD3	TRUE	TRUE
chr5	41382535	C	A	ENST00000377801	ENSG00000182836	PLCXD3	TRUE	FALSE
chr5	41382535	C	G	ENST00000377801	ENSG00000182836	PLCXD3	TRUE	FALSE
chr5	41382535	C	T	ENST00000377801	ENSG00000182836	PLCXD3	TRUE	FALSE
chr5	41382536	T	A	ENST00000377801	ENSG00000182836	PLCXD3	TRUE	FALSE
chr5	41382536	T	C	ENST00000377801	ENSG00000182836	PLCXD3	TRUE	FALSE
chr5	41382536	T	G	ENST00000377801	ENSG00000182836	PLCXD3	TRUE	FALSE
chr5	41510422	A	C	ENST00000377801	ENSG00000182836	PLCXD3	TRUE	FALSE
chr5	41510422	A	G	ENST00000377801	ENSG00000182836	PLCXD3	TRUE	FALSE
chr5	41510422	A	T	ENST00000377801	ENSG00000182836	PLCXD3	TRUE	FALSE
chr5	41510423	C	A	ENST00000377801	ENSG00000182836	PLCXD3	TRUE	FALSE
chr5	41510423	C	G	ENST00000377801	ENSG00000182836	PLCXD3	TRUE	FALSE
chr5	41510423	C	T	ENST00000377801	ENSG00000182836	PLCXD3	TRUE	FALSE
chr5	41510435	A	C	ENST00000377801	ENSG00000182836	PLCXD3	TRUE	TRUE
chr5	41510435	A	T	ENST00000377801	ENSG00000182836	PLCXD3	TRUE	TRUE
chr5	41510466	C	A	ENST00000377801	ENSG00000182836	PLCXD3	TRUE	FALSE
chr5	41510482	C	T	ENST00000377801	ENSG00000182836	PLCXD3	FALSE	FALSE
chr5	41510483	C	T	ENST00000377801	ENSG00000182836	PLCXD3	FALSE	FALSE
chr5	41510492	A	C	ENST00000377801	ENSG00000182836	PLCXD3	FALSE	FALSE
chr5	41510492	A	T	ENST00000377801	ENSG00000182836	PLCXD3	FALSE	FALSE
chr5	41510496	T	A	ENST00000377801	ENSG00000182836	PLCXD3	FALSE	FALSE
chr5	41510502	C	A	ENST00000377801	ENSG00000182836	PLCXD3	FALSE	FALSE
chr5	41510508	T	A	ENST00000377801	ENSG00000182836	PLCXD3	FALSE	FALSE
chr5	41510514	G	A	ENST00000377801	ENSG00000182836	PLCXD3	FALSE	FALSE
chr5	41510519	G	T	ENST00000377801	ENSG00000182836	PLCXD3	FALSE	FALSE
chr5	41731743	G	A	ENST00000196371	ENSG00000083720	OXCT1	FALSE	FALSE
chr5	41731746	G	A	ENST00000196371	ENSG00000083720	OXCT1	FALSE	FALSE
chr5	41731761	T	A	ENST00000196371	ENSG00000083720	OXCT1	FALSE	FALSE
chr5	41731766	G	C	ENST00000196371	ENSG00000083720	OXCT1	FALSE	FALSE
chr5	41731766	G	T	ENST00000196371	ENSG00000083720	OXCT1	FALSE	FALSE
chr5	41731771	C	A	ENST00000196371	ENSG00000083720	OXCT1	TRUE	FALSE
chr5	41731771	C	G	ENST00000196371	ENSG00000083720	OXCT1	TRUE	FALSE
chr5	41731771	C	T	ENST00000196371	ENSG00000083720	OXCT1	TRUE	FALSE
chr5	41731772	T	A	ENST00000196371	ENSG00000083720	OXCT1	TRUE	FALSE
chr5	41731772	T	C	ENST00000196371	ENSG00000083720	OXCT1	TRUE	FALSE
chr5	41731772	T	G	ENST00000196371	ENSG00000083720	OXCT1	TRUE	FALSE
chr5	41739388	A	C	ENST00000196371	ENSG00000083720	OXCT1	TRUE	FALSE
chr5	41739388	A	G	ENST00000196371	ENSG00000083720	OXCT1	TRUE	FALSE
chr5	41739388	A	T	ENST00000196371	ENSG00000083720	OXCT1	TRUE	FALSE
chr5	41739389	C	A	ENST00000196371	ENSG00000083720	OXCT1	TRUE	FALSE
chr5	41739389	C	G	ENST00000196371	ENSG00000083720	OXCT1	TRUE	FALSE
chr5	41739389	C	T	ENST00000196371	ENSG00000083720	OXCT1	TRUE	FALSE
chr5	41739399	A	T	ENST00000196371	ENSG00000083720	OXCT1	FALSE	FALSE
chr5	41739413	T	A	ENST00000196371	ENSG00000083720	OXCT1	FALSE	FALSE
chr5	41739416	G	A	ENST00000196371	ENSG00000083720	OXCT1	FALSE	FALSE
chr5	41739440	C	A	ENST00000196371	ENSG00000083720	OXCT1	FALSE	FALSE
chr5	41739441	C	T	ENST00000196371	ENSG00000083720	OXCT1	TRUE	TRUE
chr5	41739442	C	T	ENST00000196371	ENSG00000083720	OXCT1	TRUE	TRUE
chr5	41739449	C	A	ENST00000196371	ENSG00000083720	OXCT1	TRUE	TRUE
chr5	41739460	A	T	ENST00000196371	ENSG00000083720	OXCT1	TRUE	TRUE
chr5	41739467	T	A	ENST00000196371	ENSG00000083720	OXCT1	TRUE	TRUE
chr5	41739470	T	A	ENST00000196371	ENSG00000083720	OXCT1	TRUE	TRUE
chr5	41739473	T	A	ENST00000196371	ENSG00000083720	OXCT1	TRUE	TRUE
chr5	41739492	C	A	ENST00000196371	ENSG00000083720	OXCT1	TRUE	FALSE
chr5	41739492	C	G	ENST00000196371	ENSG00000083720	OXCT1	TRUE	FALSE
chr5	41739492	C	T	ENST00000196371	ENSG00000083720	OXCT1	TRUE	FALSE
chr5	41739493	T	A	ENST00000196371	ENSG00000083720	OXCT1	TRUE	FALSE
chr5	41739493	T	C	ENST00000196371	ENSG00000083720	OXCT1	TRUE	FALSE
chr5	41739493	T	G	ENST00000196371	ENSG00000083720	OXCT1	TRUE	FALSE
chr5	41749525	A	C	ENST00000196371	ENSG00000083720	OXCT1	TRUE	FALSE
chr5	41749525	A	G	ENST00000196371	ENSG00000083720	OXCT1	TRUE	FALSE
chr5	41749525	A	T	ENST00000196371	ENSG00000083720	OXCT1	TRUE	FALSE
chr5	41749526	C	A	ENST00000196371	ENSG00000083720	OXCT1	TRUE	FALSE
chr5	41749526	C	G	ENST00000196371	ENSG00000083720	OXCT1	TRUE	FALSE
chr5	41749526	C	T	ENST00000196371	ENSG00000083720	OXCT1	TRUE	FALSE
chr5	41749529	T	A	ENST00000196371	ENSG00000083720	OXCT1	TRUE	TRUE
chr5	41749532	C	A	ENST00000196371	ENSG00000083720	OXCT1	TRUE	TRUE
chr5	41749551	A	T	ENST00000196371	ENSG00000083720	OXCT1	TRUE	TRUE
chr5	41749556	G	A	ENST00000196371	ENSG00000083720	OXCT1	TRUE	TRUE
chr5	41749559	T	A	ENST00000196371	ENSG00000083720	OXCT1	TRUE	TRUE
chr5	41749562	C	A	ENST00000196371	ENSG00000083720	OXCT1	TRUE	TRUE
chr5	41749567	A	T	ENST00000196371	ENSG00000083720	OXCT1	TRUE	TRUE
chr5	41749573	A	C	ENST00000196371	ENSG00000083720	OXCT1	TRUE	TRUE
chr5	41749573	A	T	ENST00000196371	ENSG00000083720	OXCT1	TRUE	TRUE
chr5	41749578	A	T	ENST00000196371	ENSG00000083720	OXCT1	TRUE	TRUE
chr5	41749583	T	A	ENST00000196371	ENSG00000083720	OXCT1	TRUE	TRUE
chr5	41749586	C	A	ENST00000196371	ENSG00000083720	OXCT1	TRUE	TRUE
chr5	41749595	T	A	ENST00000196371	ENSG00000083720	OXCT1	TRUE	TRUE
chr5	41749607	C	A	ENST00000196371	ENSG00000083720	OXCT1	TRUE	TRUE
chr5	41749608	C	A	ENST00000196371	ENSG00000083720	OXCT1	TRUE	FALSE
chr5	41749608	C	G	ENST00000196371	ENSG00000083720	OXCT1	TRUE	FALSE
chr5	41749608	C	T	ENST00000196371	ENSG00000083720	OXCT1	TRUE	FALSE
chr5	41749609	T	A	ENST00000196371	ENSG00000083720	OXCT1	TRUE	FALSE
chr5	41749609	T	C	ENST00000196371	ENSG00000083720	OXCT1	TRUE	FALSE
chr5	41749609	T	G	ENST00000196371	ENSG00000083720	OXCT1	TRUE	FALSE
chr5	41762109	A	C	ENST00000196371	ENSG00000083720	OXCT1	TRUE	FALSE
chr5	41762109	A	G	ENST00000196371	ENSG00000083720	OXCT1	TRUE	FALSE
chr5	41762109	A	T	ENST00000196371	ENSG00000083720	OXCT1	TRUE	FALSE
chr5	41762110	C	A	ENST00000196371	ENSG00000083720	OXCT1	TRUE	FALSE
chr5	41762110	C	G	ENST00000196371	ENSG00000083720	OXCT1	TRUE	FALSE
chr5	41762110	C	T	ENST00000196371	ENSG00000083720	OXCT1	TRUE	FALSE
chr5	41762113	T	A	ENST00000196371	ENSG00000083720	OXCT1	TRUE	TRUE
chr5	41762125	C	A	ENST00000196371	ENSG00000083720	OXCT1	TRUE	TRUE
chr5	41762143	T	A	ENST00000196371	ENSG00000083720	OXCT1	TRUE	TRUE
chr5	41762149	T	A	ENST00000196371	ENSG00000083720	OXCT1	TRUE	TRUE
chr5	41762163	A	C	ENST00000196371	ENSG00000083720	OXCT1	TRUE	TRUE
chr5	41762163	A	T	ENST00000196371	ENSG00000083720	OXCT1	TRUE	TRUE
chr5	41762179	C	A	ENST00000196371	ENSG00000083720	OXCT1	TRUE	TRUE
chr5	41762185	C	A	ENST00000196371	ENSG00000083720	OXCT1	TRUE	TRUE
chr5	41762188	T	A	ENST00000196371	ENSG00000083720	OXCT1	TRUE	TRUE
chr5	41762197	T	A	ENST00000196371	ENSG00000083720	OXCT1	TRUE	TRUE
chr5	41762201	C	A	ENST00000196371	ENSG00000083720	OXCT1	TRUE	FALSE
chr5	41762201	C	G	ENST00000196371	ENSG00000083720	OXCT1	TRUE	FALSE
chr5	41762201	C	T	ENST00000196371	ENSG00000083720	OXCT1	TRUE	FALSE
chr5	41762202	T	A	ENST00000196371	ENSG00000083720	OXCT1	TRUE	FALSE
chr5	41762202	T	C	ENST00000196371	ENSG00000083720	OXCT1	TRUE	FALSE
chr5	41762202	T	G	ENST00000196371	ENSG00000083720	OXCT1	TRUE	FALSE
chr5	41794001	A	C	ENST00000196371	ENSG00000083720	OXCT1	TRUE	FALSE
chr5	41794001	A	G	ENST00000196371	ENSG00000083720	OXCT1	TRUE	FALSE
chr5	41794001	A	T	ENST00000196371	ENSG00000083720	OXCT1	TRUE	FALSE
chr5	41794002	C	A	ENST00000196371	ENSG00000083720	OXCT1	TRUE	FALSE
chr5	41794002	C	G	ENST00000196371	ENSG00000083720	OXCT1	TRUE	FALSE
chr5	41794002	C	T	ENST00000196371	ENSG00000083720	OXCT1	TRUE	FALSE
chr5	41794012	C	T	ENST00000196371	ENSG00000083720	OXCT1	TRUE	TRUE
chr5	41794013	C	T	ENST00000196371	ENSG00000083720	OXCT1	TRUE	TRUE
chr5	41794030	A	C	ENST00000196371	ENSG00000083720	OXCT1	TRUE	TRUE
chr5	41794030	A	T	ENST00000196371	ENSG00000083720	OXCT1	TRUE	TRUE
chr5	41794035	T	A	ENST00000196371	ENSG00000083720	OXCT1	TRUE	TRUE
chr5	41794044	G	A	ENST00000196371	ENSG00000083720	OXCT1	TRUE	TRUE
chr5	41794053	C	A	ENST00000196371	ENSG00000083720	OXCT1	TRUE	TRUE
chr5	41794077	C	A	ENST00000196371	ENSG00000083720	OXCT1	TRUE	TRUE
chr5	41794079	C	A	ENST00000196371	ENSG00000083720	OXCT1	TRUE	FALSE
chr5	41794079	C	G	ENST00000196371	ENSG00000083720	OXCT1	TRUE	FALSE
chr5	41794079	C	T	ENST00000196371	ENSG00000083720	OXCT1	TRUE	FALSE
chr5	41794080	T	A	ENST00000196371	ENSG00000083720	OXCT1	TRUE	FALSE
chr5	41794080	T	C	ENST00000196371	ENSG00000083720	OXCT1	TRUE	FALSE
chr5	41794080	T	G	ENST00000196371	ENSG00000083720	OXCT1	TRUE	FALSE
chr5	41794675	A	C	ENST00000196371	ENSG00000083720	OXCT1	FALSE	FALSE
chr5	41794675	A	G	ENST00000196371	ENSG00000083720	OXCT1	FALSE	FALSE
chr5	41794675	A	T	ENST00000196371	ENSG00000083720	OXCT1	FALSE	FALSE
chr5	41794676	C	A	ENST00000196371	ENSG00000083720	OXCT1	FALSE	FALSE
chr5	41794676	C	G	ENST00000196371	ENSG00000083720	OXCT1	FALSE	FALSE
chr5	41794676	C	T	ENST00000196371	ENSG00000083720	OXCT1	FALSE	FALSE
chr5	41794681	T	A	ENST00000196371	ENSG00000083720	OXCT1	TRUE	TRUE
chr5	41794695	G	C	ENST00000196371	ENSG00000083720	OXCT1	TRUE	TRUE
chr5	41794695	G	T	ENST00000196371	ENSG00000083720	OXCT1	TRUE	TRUE
chr5	41794699	C	A	ENST00000196371	ENSG00000083720	OXCT1	TRUE	TRUE
chr5	41794723	C	A	ENST00000196371	ENSG00000083720	OXCT1	TRUE	TRUE
chr5	41794744	C	A	ENST00000196371	ENSG00000083720	OXCT1	TRUE	TRUE
chr5	41794747	T	A	ENST00000196371	ENSG00000083720	OXCT1	TRUE	TRUE
chr5	41794750	C	A	ENST00000196371	ENSG00000083720	OXCT1	FALSE	FALSE
chr5	41794750	C	G	ENST00000196371	ENSG00000083720	OXCT1	FALSE	FALSE
chr5	41794750	C	T	ENST00000196371	ENSG00000083720	OXCT1	FALSE	FALSE
chr5	41794751	T	A	ENST00000196371	ENSG00000083720	OXCT1	FALSE	FALSE
chr5	41794751	T	C	ENST00000196371	ENSG00000083720	OXCT1	FALSE	FALSE
chr5	41794751	T	G	ENST00000196371	ENSG00000083720	OXCT1	FALSE	FALSE
chr5	41801020	A	C	ENST00000196371	ENSG00000083720	OXCT1	TRUE	FALSE
chr5	41801020	A	G	ENST00000196371	ENSG00000083720	OXCT1	FALSE	FALSE
chr5	41801020	A	T	ENST00000196371	ENSG00000083720	OXCT1	TRUE	FALSE
chr5	41801021	C	A	ENST00000196371	ENSG00000083720	OXCT1	TRUE	FALSE
chr5	41801021	C	G	ENST00000196371	ENSG00000083720	OXCT1	TRUE	FALSE
chr5	41801021	C	T	ENST00000196371	ENSG00000083720	OXCT1	TRUE	FALSE
chr5	41801049	C	A	ENST00000196371	ENSG00000083720	OXCT1	TRUE	TRUE
chr5	41801055	G	A	ENST00000196371	ENSG00000083720	OXCT1	TRUE	TRUE
chr5	41801058	G	A	ENST00000196371	ENSG00000083720	OXCT1	TRUE	TRUE
chr5	41801062	A	C	ENST00000196371	ENSG00000083720	OXCT1	TRUE	TRUE
chr5	41801062	A	T	ENST00000196371	ENSG00000083720	OXCT1	TRUE	TRUE
chr5	41801071	C	A	ENST00000196371	ENSG00000083720	OXCT1	TRUE	FALSE
chr5	41801071	C	G	ENST00000196371	ENSG00000083720	OXCT1	TRUE	FALSE
chr5	41801071	C	T	ENST00000196371	ENSG00000083720	OXCT1	TRUE	FALSE
chr5	41801072	T	A	ENST00000196371	ENSG00000083720	OXCT1	TRUE	FALSE
chr5	41801072	T	C	ENST00000196371	ENSG00000083720	OXCT1	TRUE	FALSE
chr5	41801072	T	G	ENST00000196371	ENSG00000083720	OXCT1	TRUE	FALSE
chr5	41803067	A	C	ENST00000196371	ENSG00000083720	OXCT1	TRUE	FALSE
chr5	41803067	A	G	ENST00000196371	ENSG00000083720	OXCT1	TRUE	FALSE
chr5	41803067	A	T	ENST00000196371	ENSG00000083720	OXCT1	TRUE	FALSE
chr5	41803068	C	A	ENST00000196371	ENSG00000083720	OXCT1	TRUE	FALSE
chr5	41803068	C	G	ENST00000196371	ENSG00000083720	OXCT1	TRUE	FALSE
chr5	41803068	C	T	ENST00000196371	ENSG00000083720	OXCT1	TRUE	FALSE
chr5	41803070	A	T	ENST00000196371	ENSG00000083720	OXCT1	TRUE	TRUE
chr5	41803083	C	A	ENST00000196371	ENSG00000083720	OXCT1	TRUE	TRUE
chr5	41803089	C	A	ENST00000196371	ENSG00000083720	OXCT1	TRUE	TRUE
chr5	41803095	G	A	ENST00000196371	ENSG00000083720	OXCT1	TRUE	TRUE
chr5	41803149	C	A	ENST00000196371	ENSG00000083720	OXCT1	TRUE	TRUE
chr5	41803157	A	T	ENST00000196371	ENSG00000083720	OXCT1	TRUE	TRUE
chr5	41803164	C	A	ENST00000196371	ENSG00000083720	OXCT1	TRUE	FALSE
chr5	41803164	C	G	ENST00000196371	ENSG00000083720	OXCT1	TRUE	FALSE
chr5	41803164	C	T	ENST00000196371	ENSG00000083720	OXCT1	TRUE	FALSE
chr5	41803165	T	A	ENST00000196371	ENSG00000083720	OXCT1	TRUE	FALSE
chr5	41803165	T	C	ENST00000196371	ENSG00000083720	OXCT1	TRUE	FALSE
chr5	41803165	T	G	ENST00000196371	ENSG00000083720	OXCT1	TRUE	FALSE
chr5	41805565	A	C	ENST00000196371	ENSG00000083720	OXCT1	FALSE	FALSE
chr5	41805565	A	G	ENST00000196371	ENSG00000083720	OXCT1	FALSE	FALSE
chr5	41805565	A	T	ENST00000196371	ENSG00000083720	OXCT1	FALSE	FALSE
chr5	41805566	C	A	ENST00000196371	ENSG00000083720	OXCT1	FALSE	FALSE
chr5	41805566	C	G	ENST00000196371	ENSG00000083720	OXCT1	FALSE	FALSE
chr5	41805566	C	T	ENST00000196371	ENSG00000083720	OXCT1	FALSE	FALSE
chr5	41805568	A	C	ENST00000196371	ENSG00000083720	OXCT1	TRUE	TRUE
chr5	41805568	A	T	ENST00000196371	ENSG00000083720	OXCT1	TRUE	TRUE
chr5	41805582	C	A	ENST00000196371	ENSG00000083720	OXCT1	TRUE	TRUE
chr5	41805588	C	A	ENST00000196371	ENSG00000083720	OXCT1	TRUE	TRUE
chr5	41805603	T	A	ENST00000196371	ENSG00000083720	OXCT1	TRUE	TRUE
chr5	41805612	G	A	ENST00000196371	ENSG00000083720	OXCT1	TRUE	TRUE
chr5	41805615	C	A	ENST00000196371	ENSG00000083720	OXCT1	TRUE	TRUE
chr5	41805630	C	A	ENST00000196371	ENSG00000083720	OXCT1	TRUE	TRUE
chr5	41805636	T	A	ENST00000196371	ENSG00000083720	OXCT1	TRUE	TRUE
chr5	41805645	T	A	ENST00000196371	ENSG00000083720	OXCT1	TRUE	TRUE
chr5	41805651	C	A	ENST00000196371	ENSG00000083720	OXCT1	TRUE	TRUE
chr5	41805660	C	A	ENST00000196371	ENSG00000083720	OXCT1	TRUE	TRUE
chr5	41805663	C	A	ENST00000196371	ENSG00000083720	OXCT1	TRUE	TRUE
chr5	41805666	T	A	ENST00000196371	ENSG00000083720	OXCT1	TRUE	TRUE
chr5	41805674	G	C	ENST00000196371	ENSG00000083720	OXCT1	TRUE	TRUE
chr5	41805674	G	T	ENST00000196371	ENSG00000083720	OXCT1	TRUE	TRUE
chr5	41805677	A	C	ENST00000196371	ENSG00000083720	OXCT1	TRUE	TRUE
chr5	41805677	A	T	ENST00000196371	ENSG00000083720	OXCT1	TRUE	TRUE
chr5	41805682	C	A	ENST00000196371	ENSG00000083720	OXCT1	TRUE	FALSE
chr5	41805682	C	G	ENST00000196371	ENSG00000083720	OXCT1	TRUE	FALSE
chr5	41805682	C	T	ENST00000196371	ENSG00000083720	OXCT1	TRUE	FALSE
chr5	41805683	T	A	ENST00000196371	ENSG00000083720	OXCT1	TRUE	FALSE
chr5	41805683	T	C	ENST00000196371	ENSG00000083720	OXCT1	TRUE	FALSE
chr5	41805683	T	G	ENST00000196371	ENSG00000083720	OXCT1	TRUE	FALSE
chr5	41807329	A	C	ENST00000196371	ENSG00000083720	OXCT1	TRUE	FALSE
chr5	41807329	A	G	ENST00000196371	ENSG00000083720	OXCT1	TRUE	FALSE
chr5	41807329	A	T	ENST00000196371	ENSG00000083720	OXCT1	TRUE	FALSE
chr5	41807330	C	A	ENST00000196371	ENSG00000083720	OXCT1	TRUE	FALSE
chr5	41807330	C	G	ENST00000196371	ENSG00000083720	OXCT1	TRUE	FALSE
chr5	41807330	C	T	ENST00000196371	ENSG00000083720	OXCT1	TRUE	FALSE
chr5	41807333	C	A	ENST00000196371	ENSG00000083720	OXCT1	TRUE	TRUE
chr5	41807339	T	A	ENST00000196371	ENSG00000083720	OXCT1	TRUE	TRUE
chr5	41807342	T	A	ENST00000196371	ENSG00000083720	OXCT1	TRUE	TRUE
chr5	41807345	C	A	ENST00000196371	ENSG00000083720	OXCT1	TRUE	TRUE
chr5	41807346	A	C	ENST00000196371	ENSG00000083720	OXCT1	TRUE	TRUE
chr5	41807346	A	T	ENST00000196371	ENSG00000083720	OXCT1	TRUE	TRUE
chr5	41807351	T	A	ENST00000196371	ENSG00000083720	OXCT1	TRUE	TRUE
chr5	41807354	C	A	ENST00000196371	ENSG00000083720	OXCT1	TRUE	TRUE
chr5	41807357	C	A	ENST00000196371	ENSG00000083720	OXCT1	TRUE	TRUE
chr5	41807360	T	A	ENST00000196371	ENSG00000083720	OXCT1	TRUE	TRUE
chr5	41807376	A	C	ENST00000196371	ENSG00000083720	OXCT1	TRUE	TRUE
chr5	41807376	A	T	ENST00000196371	ENSG00000083720	OXCT1	TRUE	TRUE
chr5	41807384	G	A	ENST00000196371	ENSG00000083720	OXCT1	TRUE	TRUE
chr5	41807402	C	A	ENST00000196371	ENSG00000083720	OXCT1	TRUE	TRUE
chr5	41807417	C	A	ENST00000196371	ENSG00000083720	OXCT1	TRUE	TRUE
chr5	41807432	C	A	ENST00000196371	ENSG00000083720	OXCT1	TRUE	TRUE
chr5	41807435	C	A	ENST00000196371	ENSG00000083720	OXCT1	TRUE	TRUE
chr5	41807439	C	A	ENST00000196371	ENSG00000083720	OXCT1	TRUE	FALSE
chr5	41807439	C	G	ENST00000196371	ENSG00000083720	OXCT1	TRUE	FALSE
chr5	41807439	C	T	ENST00000196371	ENSG00000083720	OXCT1	TRUE	FALSE
chr5	41807440	T	A	ENST00000196371	ENSG00000083720	OXCT1	TRUE	FALSE
chr5	41807440	T	C	ENST00000196371	ENSG00000083720	OXCT1	TRUE	FALSE
chr5	41807440	T	G	ENST00000196371	ENSG00000083720	OXCT1	TRUE	FALSE
chr5	41840449	A	C	ENST00000196371	ENSG00000083720	OXCT1	TRUE	FALSE
chr5	41840449	A	G	ENST00000196371	ENSG00000083720	OXCT1	TRUE	FALSE
chr5	41840449	A	T	ENST00000196371	ENSG00000083720	OXCT1	TRUE	FALSE
chr5	41840450	C	A	ENST00000196371	ENSG00000083720	OXCT1	TRUE	FALSE
chr5	41840450	C	G	ENST00000196371	ENSG00000083720	OXCT1	TRUE	FALSE
chr5	41840450	C	T	ENST00000196371	ENSG00000083720	OXCT1	TRUE	FALSE
chr5	41840453	C	A	ENST00000196371	ENSG00000083720	OXCT1	TRUE	TRUE
chr5	41840468	C	A	ENST00000196371	ENSG00000083720	OXCT1	TRUE	TRUE
chr5	41840477	T	A	ENST00000196371	ENSG00000083720	OXCT1	TRUE	TRUE
chr5	41840478	G	T	ENST00000196371	ENSG00000083720	OXCT1	TRUE	TRUE
chr5	41840488	A	T	ENST00000196371	ENSG00000083720	OXCT1	TRUE	TRUE
chr5	41840510	T	A	ENST00000196371	ENSG00000083720	OXCT1	TRUE	TRUE
chr5	41840512	C	A	ENST00000196371	ENSG00000083720	OXCT1	TRUE	FALSE
chr5	41840512	C	G	ENST00000196371	ENSG00000083720	OXCT1	TRUE	FALSE
chr5	41840512	C	T	ENST00000196371	ENSG00000083720	OXCT1	TRUE	FALSE
chr5	41840513	T	A	ENST00000196371	ENSG00000083720	OXCT1	TRUE	FALSE
chr5	41840513	T	C	ENST00000196371	ENSG00000083720	OXCT1	TRUE	FALSE
chr5	41840513	T	G	ENST00000196371	ENSG00000083720	OXCT1	TRUE	FALSE
chr5	41842673	A	C	ENST00000196371	ENSG00000083720	OXCT1	TRUE	FALSE
chr5	41842673	A	G	ENST00000196371	ENSG00000083720	OXCT1	TRUE	FALSE
chr5	41842673	A	T	ENST00000196371	ENSG00000083720	OXCT1	TRUE	FALSE
chr5	41842674	C	A	ENST00000196371	ENSG00000083720	OXCT1	TRUE	FALSE
chr5	41842674	C	G	ENST00000196371	ENSG00000083720	OXCT1	TRUE	FALSE
chr5	41842674	C	T	ENST00000196371	ENSG00000083720	OXCT1	TRUE	FALSE
chr5	41842691	C	A	ENST00000196371	ENSG00000083720	OXCT1	TRUE	TRUE
chr5	41842697	G	A	ENST00000196371	ENSG00000083720	OXCT1	TRUE	TRUE
chr5	41842706	T	A	ENST00000196371	ENSG00000083720	OXCT1	TRUE	TRUE
chr5	41842707	C	T	ENST00000196371	ENSG00000083720	OXCT1	TRUE	TRUE
chr5	41842708	C	T	ENST00000196371	ENSG00000083720	OXCT1	TRUE	TRUE
chr5	41842715	T	A	ENST00000196371	ENSG00000083720	OXCT1	TRUE	TRUE
chr5	41842720	A	T	ENST00000196371	ENSG00000083720	OXCT1	TRUE	TRUE
chr5	41842745	C	A	ENST00000196371	ENSG00000083720	OXCT1	TRUE	TRUE
chr5	41842748	C	A	ENST00000196371	ENSG00000083720	OXCT1	TRUE	TRUE
chr5	41842750	A	T	ENST00000196371	ENSG00000083720	OXCT1	TRUE	TRUE
chr5	41842763	G	A	ENST00000196371	ENSG00000083720	OXCT1	TRUE	TRUE
chr5	41842775	C	A	ENST00000196371	ENSG00000083720	OXCT1	TRUE	TRUE
chr5	41842782	C	A	ENST00000196371	ENSG00000083720	OXCT1	TRUE	FALSE
chr5	41842782	C	G	ENST00000196371	ENSG00000083720	OXCT1	TRUE	FALSE
chr5	41842782	C	T	ENST00000196371	ENSG00000083720	OXCT1	TRUE	FALSE
chr5	41842783	T	A	ENST00000196371	ENSG00000083720	OXCT1	TRUE	FALSE
chr5	41842783	T	C	ENST00000196371	ENSG00000083720	OXCT1	TRUE	FALSE
chr5	41842783	T	G	ENST00000196371	ENSG00000083720	OXCT1	TRUE	FALSE
chr5	41850028	A	C	ENST00000196371	ENSG00000083720	OXCT1	TRUE	FALSE
chr5	41850028	A	G	ENST00000196371	ENSG00000083720	OXCT1	TRUE	FALSE
chr5	41850028	A	T	ENST00000196371	ENSG00000083720	OXCT1	TRUE	FALSE
chr5	41850029	C	A	ENST00000196371	ENSG00000083720	OXCT1	TRUE	FALSE
chr5	41850029	C	G	ENST00000196371	ENSG00000083720	OXCT1	TRUE	FALSE
chr5	41850029	C	T	ENST00000196371	ENSG00000083720	OXCT1	TRUE	FALSE
chr5	41850032	C	A	ENST00000196371	ENSG00000083720	OXCT1	TRUE	TRUE
chr5	41850035	T	A	ENST00000196371	ENSG00000083720	OXCT1	TRUE	TRUE
chr5	41850041	T	A	ENST00000196371	ENSG00000083720	OXCT1	TRUE	TRUE
chr5	41850068	T	A	ENST00000196371	ENSG00000083720	OXCT1	TRUE	TRUE
chr5	41850072	G	C	ENST00000196371	ENSG00000083720	OXCT1	TRUE	TRUE
chr5	41850072	G	T	ENST00000196371	ENSG00000083720	OXCT1	TRUE	TRUE
chr5	41850077	T	A	ENST00000196371	ENSG00000083720	OXCT1	TRUE	TRUE
chr5	41850085	G	T	ENST00000196371	ENSG00000083720	OXCT1	TRUE	TRUE
chr5	41850089	C	A	ENST00000196371	ENSG00000083720	OXCT1	TRUE	TRUE
chr5	41850092	C	A	ENST00000196371	ENSG00000083720	OXCT1	TRUE	TRUE
chr5	41850095	C	A	ENST00000196371	ENSG00000083720	OXCT1	TRUE	TRUE
chr5	41850098	G	A	ENST00000196371	ENSG00000083720	OXCT1	TRUE	TRUE
chr5	41850111	A	C	ENST00000196371	ENSG00000083720	OXCT1	TRUE	TRUE
chr5	41850111	A	T	ENST00000196371	ENSG00000083720	OXCT1	TRUE	TRUE
chr5	41850126	G	C	ENST00000196371	ENSG00000083720	OXCT1	TRUE	TRUE
chr5	41850126	G	T	ENST00000196371	ENSG00000083720	OXCT1	TRUE	TRUE
chr5	41850143	C	A	ENST00000196371	ENSG00000083720	OXCT1	TRUE	TRUE
chr5	41850167	C	A	ENST00000196371	ENSG00000083720	OXCT1	TRUE	TRUE
chr5	41850180	C	A	ENST00000196371	ENSG00000083720	OXCT1	TRUE	FALSE
chr5	41850180	C	G	ENST00000196371	ENSG00000083720	OXCT1	TRUE	FALSE
chr5	41850180	C	T	ENST00000196371	ENSG00000083720	OXCT1	TRUE	FALSE
chr5	41850181	T	A	ENST00000196371	ENSG00000083720	OXCT1	TRUE	FALSE
chr5	41850181	T	C	ENST00000196371	ENSG00000083720	OXCT1	TRUE	FALSE
chr5	41850181	T	G	ENST00000196371	ENSG00000083720	OXCT1	TRUE	FALSE
chr5	41853417	A	C	ENST00000196371	ENSG00000083720	OXCT1	TRUE	FALSE
chr5	41853417	A	G	ENST00000196371	ENSG00000083720	OXCT1	FALSE	FALSE
chr5	41853417	A	T	ENST00000196371	ENSG00000083720	OXCT1	TRUE	FALSE
chr5	41853418	C	A	ENST00000196371	ENSG00000083720	OXCT1	TRUE	FALSE
chr5	41853418	C	G	ENST00000196371	ENSG00000083720	OXCT1	TRUE	FALSE
chr5	41853418	C	T	ENST00000196371	ENSG00000083720	OXCT1	TRUE	FALSE
chr5	41853421	G	A	ENST00000196371	ENSG00000083720	OXCT1	TRUE	TRUE
chr5	41853433	C	A	ENST00000196371	ENSG00000083720	OXCT1	TRUE	TRUE
chr5	41853439	C	A	ENST00000196371	ENSG00000083720	OXCT1	TRUE	TRUE
chr5	41853441	A	C	ENST00000196371	ENSG00000083720	OXCT1	TRUE	TRUE
chr5	41853441	A	T	ENST00000196371	ENSG00000083720	OXCT1	TRUE	TRUE
chr5	41853445	C	A	ENST00000196371	ENSG00000083720	OXCT1	TRUE	TRUE
chr5	41853453	A	C	ENST00000196371	ENSG00000083720	OXCT1	TRUE	TRUE
chr5	41853453	A	T	ENST00000196371	ENSG00000083720	OXCT1	TRUE	TRUE
chr5	41853455	G	C	ENST00000196371	ENSG00000083720	OXCT1	TRUE	TRUE
chr5	41853455	G	T	ENST00000196371	ENSG00000083720	OXCT1	TRUE	TRUE
chr5	41853460	G	A	ENST00000196371	ENSG00000083720	OXCT1	TRUE	TRUE
chr5	41853463	G	A	ENST00000196371	ENSG00000083720	OXCT1	TRUE	TRUE
chr5	41853466	C	A	ENST00000196371	ENSG00000083720	OXCT1	TRUE	TRUE
chr5	41853472	C	A	ENST00000196371	ENSG00000083720	OXCT1	TRUE	TRUE
chr5	41853481	C	A	ENST00000196371	ENSG00000083720	OXCT1	TRUE	TRUE
chr5	41853484	C	A	ENST00000196371	ENSG00000083720	OXCT1	TRUE	TRUE
chr5	41853488	A	C	ENST00000196371	ENSG00000083720	OXCT1	TRUE	TRUE
chr5	41853488	A	T	ENST00000196371	ENSG00000083720	OXCT1	TRUE	TRUE
chr5	41853492	G	C	ENST00000196371	ENSG00000083720	OXCT1	TRUE	TRUE
chr5	41853492	G	T	ENST00000196371	ENSG00000083720	OXCT1	TRUE	TRUE
chr5	41853508	T	A	ENST00000196371	ENSG00000083720	OXCT1	TRUE	TRUE
chr5	41853514	G	A	ENST00000196371	ENSG00000083720	OXCT1	TRUE	TRUE
chr5	41853517	T	A	ENST00000196371	ENSG00000083720	OXCT1	TRUE	TRUE
chr5	41853528	A	T	ENST00000196371	ENSG00000083720	OXCT1	TRUE	TRUE
chr5	41853537	A	T	ENST00000196371	ENSG00000083720	OXCT1	TRUE	TRUE
chr5	41853555	C	A	ENST00000196371	ENSG00000083720	OXCT1	TRUE	FALSE
chr5	41853555	C	G	ENST00000196371	ENSG00000083720	OXCT1	TRUE	FALSE
chr5	41853555	C	T	ENST00000196371	ENSG00000083720	OXCT1	TRUE	FALSE
chr5	41853556	T	A	ENST00000196371	ENSG00000083720	OXCT1	TRUE	FALSE
chr5	41853556	T	C	ENST00000196371	ENSG00000083720	OXCT1	TRUE	FALSE
chr5	41853556	T	G	ENST00000196371	ENSG00000083720	OXCT1	TRUE	FALSE
chr5	41861312	A	C	ENST00000196371	ENSG00000083720	OXCT1	TRUE	FALSE
chr5	41861312	A	G	ENST00000196371	ENSG00000083720	OXCT1	TRUE	FALSE
chr5	41861312	A	T	ENST00000196371	ENSG00000083720	OXCT1	TRUE	FALSE
chr5	41861313	C	A	ENST00000196371	ENSG00000083720	OXCT1	TRUE	FALSE
chr5	41861313	C	G	ENST00000196371	ENSG00000083720	OXCT1	TRUE	FALSE
chr5	41861313	C	T	ENST00000196371	ENSG00000083720	OXCT1	TRUE	FALSE
chr5	41861342	C	A	ENST00000196371	ENSG00000083720	OXCT1	TRUE	TRUE
chr5	41861345	T	A	ENST00000196371	ENSG00000083720	OXCT1	TRUE	TRUE
chr5	41861351	C	A	ENST00000196371	ENSG00000083720	OXCT1	TRUE	TRUE
chr5	41861357	T	A	ENST00000196371	ENSG00000083720	OXCT1	TRUE	TRUE
chr5	41861362	A	C	ENST00000196371	ENSG00000083720	OXCT1	TRUE	TRUE
chr5	41861362	A	T	ENST00000196371	ENSG00000083720	OXCT1	TRUE	TRUE
chr5	41861381	C	A	ENST00000196371	ENSG00000083720	OXCT1	TRUE	TRUE
chr5	41861390	C	A	ENST00000196371	ENSG00000083720	OXCT1	TRUE	TRUE
chr5	41861391	A	T	ENST00000196371	ENSG00000083720	OXCT1	TRUE	TRUE
chr5	41861405	C	A	ENST00000196371	ENSG00000083720	OXCT1	TRUE	FALSE
chr5	41861405	C	G	ENST00000196371	ENSG00000083720	OXCT1	TRUE	FALSE
chr5	41861405	C	T	ENST00000196371	ENSG00000083720	OXCT1	TRUE	FALSE
chr5	41861406	T	A	ENST00000196371	ENSG00000083720	OXCT1	TRUE	FALSE
chr5	41861406	T	C	ENST00000196371	ENSG00000083720	OXCT1	TRUE	FALSE
chr5	41861406	T	G	ENST00000196371	ENSG00000083720	OXCT1	TRUE	FALSE
chr5	41862640	A	C	ENST00000196371	ENSG00000083720	OXCT1	TRUE	FALSE
chr5	41862640	A	G	ENST00000196371	ENSG00000083720	OXCT1	TRUE	FALSE
chr5	41862640	A	T	ENST00000196371	ENSG00000083720	OXCT1	TRUE	FALSE
chr5	41862641	C	A	ENST00000196371	ENSG00000083720	OXCT1	TRUE	FALSE
chr5	41862641	C	G	ENST00000196371	ENSG00000083720	OXCT1	TRUE	FALSE
chr5	41862641	C	T	ENST00000196371	ENSG00000083720	OXCT1	TRUE	FALSE
chr5	41862650	A	T	ENST00000196371	ENSG00000083720	OXCT1	TRUE	TRUE
chr5	41862678	T	A	ENST00000196371	ENSG00000083720	OXCT1	TRUE	TRUE
chr5	41862687	C	A	ENST00000196371	ENSG00000083720	OXCT1	TRUE	TRUE
chr5	41862700	A	C	ENST00000196371	ENSG00000083720	OXCT1	TRUE	TRUE
chr5	41862700	A	T	ENST00000196371	ENSG00000083720	OXCT1	TRUE	TRUE
chr5	41862708	T	A	ENST00000196371	ENSG00000083720	OXCT1	TRUE	TRUE
chr5	41862739	A	T	ENST00000196371	ENSG00000083720	OXCT1	TRUE	TRUE
chr5	41862745	A	T	ENST00000196371	ENSG00000083720	OXCT1	TRUE	TRUE
chr5	41862750	C	A	ENST00000196371	ENSG00000083720	OXCT1	TRUE	TRUE
chr5	41862751	C	A	ENST00000196371	ENSG00000083720	OXCT1	TRUE	FALSE
chr5	41862751	C	G	ENST00000196371	ENSG00000083720	OXCT1	TRUE	FALSE
chr5	41862751	C	T	ENST00000196371	ENSG00000083720	OXCT1	TRUE	FALSE
chr5	41862752	T	A	ENST00000196371	ENSG00000083720	OXCT1	TRUE	FALSE
chr5	41862752	T	C	ENST00000196371	ENSG00000083720	OXCT1	TRUE	FALSE
chr5	41862752	T	G	ENST00000196371	ENSG00000083720	OXCT1	TRUE	FALSE
chr5	41870279	A	C	ENST00000196371	ENSG00000083720	OXCT1	TRUE	FALSE
chr5	41870279	A	G	ENST00000196371	ENSG00000083720	OXCT1	TRUE	FALSE
chr5	41870279	A	T	ENST00000196371	ENSG00000083720	OXCT1	TRUE	FALSE
chr5	41870280	C	A	ENST00000196371	ENSG00000083720	OXCT1	TRUE	FALSE
chr5	41870280	C	G	ENST00000196371	ENSG00000083720	OXCT1	TRUE	FALSE
chr5	41870280	C	T	ENST00000196371	ENSG00000083720	OXCT1	TRUE	FALSE
chr5	41870283	T	A	ENST00000196371	ENSG00000083720	OXCT1	TRUE	TRUE
chr5	41870284	G	C	ENST00000196371	ENSG00000083720	OXCT1	TRUE	TRUE
chr5	41870284	G	T	ENST00000196371	ENSG00000083720	OXCT1	TRUE	TRUE
chr5	41870287	C	T	ENST00000196371	ENSG00000083720	OXCT1	TRUE	TRUE
chr5	41870288	C	T	ENST00000196371	ENSG00000083720	OXCT1	TRUE	FALSE
chr5	41870304	C	A	ENST00000196371	ENSG00000083720	OXCT1	TRUE	FALSE
chr5	41870317	G	T	ENST00000196371	ENSG00000083720	OXCT1	FALSE	FALSE
chr5	41870346	T	A	ENST00000196371	ENSG00000083720	OXCT1	FALSE	FALSE
chr5	41904395	A	T	ENST00000381647	ENSG00000205765	C5orf51	FALSE	FALSE
chr5	41904398	C	T	ENST00000381647	ENSG00000205765	C5orf51	FALSE	FALSE
chr5	41904404	G	T	ENST00000381647	ENSG00000205765	C5orf51	FALSE	FALSE
chr5	41904407	G	T	ENST00000381647	ENSG00000205765	C5orf51	FALSE	FALSE
chr5	41904425	C	T	ENST00000381647	ENSG00000205765	C5orf51	TRUE	FALSE
chr5	41904437	C	T	ENST00000381647	ENSG00000205765	C5orf51	TRUE	FALSE
chr5	41904440	C	T	ENST00000381647	ENSG00000205765	C5orf51	TRUE	TRUE
chr5	41904449	G	T	ENST00000381647	ENSG00000205765	C5orf51	TRUE	TRUE
chr5	41904461	G	T	ENST00000381647	ENSG00000205765	C5orf51	TRUE	TRUE
chr5	41904468	G	A	ENST00000381647	ENSG00000205765	C5orf51	FALSE	FALSE
chr5	41904468	G	C	ENST00000381647	ENSG00000205765	C5orf51	FALSE	FALSE
chr5	41904468	G	T	ENST00000381647	ENSG00000205765	C5orf51	FALSE	FALSE
chr5	41904469	T	A	ENST00000381647	ENSG00000205765	C5orf51	FALSE	FALSE
chr5	41904469	T	C	ENST00000381647	ENSG00000205765	C5orf51	FALSE	FALSE
chr5	41904469	T	G	ENST00000381647	ENSG00000205765	C5orf51	FALSE	FALSE
chr5	41907734	A	C	ENST00000381647	ENSG00000205765	C5orf51	TRUE	FALSE
chr5	41907734	A	G	ENST00000381647	ENSG00000205765	C5orf51	TRUE	FALSE
chr5	41907734	A	T	ENST00000381647	ENSG00000205765	C5orf51	TRUE	FALSE
chr5	41907735	G	A	ENST00000381647	ENSG00000205765	C5orf51	TRUE	FALSE
chr5	41907735	G	C	ENST00000381647	ENSG00000205765	C5orf51	TRUE	FALSE
chr5	41907735	G	T	ENST00000381647	ENSG00000205765	C5orf51	TRUE	FALSE
chr5	41907745	T	A	ENST00000381647	ENSG00000205765	C5orf51	TRUE	TRUE
chr5	41907745	T	G	ENST00000381647	ENSG00000205765	C5orf51	TRUE	TRUE
chr5	41907766	T	A	ENST00000381647	ENSG00000205765	C5orf51	TRUE	TRUE
chr5	41907766	T	G	ENST00000381647	ENSG00000205765	C5orf51	TRUE	TRUE
chr5	41907768	G	T	ENST00000381647	ENSG00000205765	C5orf51	TRUE	TRUE
chr5	41907771	A	T	ENST00000381647	ENSG00000205765	C5orf51	TRUE	TRUE
chr5	41907775	T	A	ENST00000381647	ENSG00000205765	C5orf51	TRUE	TRUE
chr5	41907777	A	T	ENST00000381647	ENSG00000205765	C5orf51	TRUE	TRUE
chr5	41907788	T	A	ENST00000381647	ENSG00000205765	C5orf51	TRUE	TRUE
chr5	41907789	G	T	ENST00000381647	ENSG00000205765	C5orf51	TRUE	TRUE
chr5	41907792	G	T	ENST00000381647	ENSG00000205765	C5orf51	TRUE	TRUE
chr5	41907795	G	T	ENST00000381647	ENSG00000205765	C5orf51	TRUE	TRUE
chr5	41907798	A	T	ENST00000381647	ENSG00000205765	C5orf51	TRUE	TRUE
chr5	41907801	G	T	ENST00000381647	ENSG00000205765	C5orf51	TRUE	TRUE
chr5	41907806	T	A	ENST00000381647	ENSG00000205765	C5orf51	TRUE	TRUE
chr5	41907808	C	A	ENST00000381647	ENSG00000205765	C5orf51	TRUE	TRUE
chr5	41907808	C	G	ENST00000381647	ENSG00000205765	C5orf51	TRUE	TRUE
chr5	41907817	C	A	ENST00000381647	ENSG00000205765	C5orf51	TRUE	TRUE
chr5	41907817	C	G	ENST00000381647	ENSG00000205765	C5orf51	TRUE	TRUE
chr5	41907828	G	T	ENST00000381647	ENSG00000205765	C5orf51	TRUE	TRUE
chr5	41907836	C	A	ENST00000381647	ENSG00000205765	C5orf51	TRUE	TRUE
chr5	41907836	C	G	ENST00000381647	ENSG00000205765	C5orf51	TRUE	TRUE
chr5	41907840	C	T	ENST00000381647	ENSG00000205765	C5orf51	TRUE	TRUE
chr5	41907843	G	A	ENST00000381647	ENSG00000205765	C5orf51	TRUE	FALSE
chr5	41907843	G	C	ENST00000381647	ENSG00000205765	C5orf51	TRUE	FALSE
chr5	41907843	G	T	ENST00000381647	ENSG00000205765	C5orf51	TRUE	FALSE
chr5	41907844	T	A	ENST00000381647	ENSG00000205765	C5orf51	TRUE	FALSE
chr5	41907844	T	C	ENST00000381647	ENSG00000205765	C5orf51	TRUE	FALSE
chr5	41907844	T	G	ENST00000381647	ENSG00000205765	C5orf51	TRUE	FALSE
chr5	41909744	A	C	ENST00000381647	ENSG00000205765	C5orf51	TRUE	FALSE
chr5	41909744	A	G	ENST00000381647	ENSG00000205765	C5orf51	TRUE	FALSE
chr5	41909744	A	T	ENST00000381647	ENSG00000205765	C5orf51	TRUE	FALSE
chr5	41909745	G	A	ENST00000381647	ENSG00000205765	C5orf51	TRUE	FALSE
chr5	41909745	G	C	ENST00000381647	ENSG00000205765	C5orf51	TRUE	FALSE
chr5	41909745	G	T	ENST00000381647	ENSG00000205765	C5orf51	TRUE	FALSE
chr5	41909753	T	A	ENST00000381647	ENSG00000205765	C5orf51
chr5	41909766	T	A	ENST00000381647	ENSG00000205765	C5orf51
chr5	41909766	T	G	ENST00000381647	ENSG00000205765	C5orf51
chr5	41909770	G	T	ENST00000381647	ENSG00000205765	C5orf51
chr5	41909773	G	T	ENST00000381647	ENSG00000205765	C5orf51
chr5	41909779	A	T	ENST00000381647	ENSG00000205765	C5orf51
chr5	41909791	G	T	ENST00000381647	ENSG00000205765	C5orf51
chr5	41909803	G	T	ENST00000381647	ENSG00000205765	C5orf51	TRUE	TRUE
chr5	41909816	C	A	ENST00000381647	ENSG00000205765	C5orf51	TRUE	TRUE
chr5	41909816	C	G	ENST00000381647	ENSG00000205765	C5orf51	TRUE	TRUE
chr5	41909818	C	T	ENST00000381647	ENSG00000205765	C5orf51	TRUE	TRUE
chr5	41909821	A	T	ENST00000381647	ENSG00000205765	C5orf51	TRUE	TRUE
chr5	41909827	A	T	ENST00000381647	ENSG00000205765	C5orf51	TRUE	TRUE
chr5	41909830	G	T	ENST00000381647	ENSG00000205765	C5orf51	TRUE	TRUE
chr5	41909849	C	A	ENST00000381647	ENSG00000205765	C5orf51	TRUE	TRUE
chr5	41909849	C	G	ENST00000381647	ENSG00000205765	C5orf51	TRUE	TRUE
chr5	41909851	G	T	ENST00000381647	ENSG00000205765	C5orf51	TRUE	TRUE
chr5	41909857	G	T	ENST00000381647	ENSG00000205765	C5orf51	TRUE	TRUE
chr5	41909864	T	A	ENST00000381647	ENSG00000205765	C5orf51	TRUE	TRUE
chr5	41909864	T	G	ENST00000381647	ENSG00000205765	C5orf51	TRUE	TRUE
chr5	41909869	A	T	ENST00000381647	ENSG00000205765	C5orf51	TRUE	TRUE
chr5	41909872	G	T	ENST00000381647	ENSG00000205765	C5orf51	TRUE	TRUE
chr5	41909890	A	T	ENST00000381647	ENSG00000205765	C5orf51	TRUE	TRUE
chr5	41909893	G	A	ENST00000381647	ENSG00000205765	C5orf51	TRUE	FALSE
chr5	41909893	G	C	ENST00000381647	ENSG00000205765	C5orf51	TRUE	FALSE
chr5	41909893	G	T	ENST00000381647	ENSG00000205765	C5orf51	TRUE	FALSE
chr5	41909894	T	A	ENST00000381647	ENSG00000205765	C5orf51	TRUE	FALSE
chr5	41909894	T	C	ENST00000381647	ENSG00000205765	C5orf51	TRUE	FALSE
chr5	41909894	T	G	ENST00000381647	ENSG00000205765	C5orf51	TRUE	FALSE
chr5	41911046	A	C	ENST00000381647	ENSG00000205765	C5orf51	TRUE	FALSE
chr5	41911046	A	G	ENST00000381647	ENSG00000205765	C5orf51	TRUE	FALSE
chr5	41911046	A	T	ENST00000381647	ENSG00000205765	C5orf51	TRUE	FALSE
chr5	41911047	G	A	ENST00000381647	ENSG00000205765	C5orf51	TRUE	FALSE
chr5	41911047	G	C	ENST00000381647	ENSG00000205765	C5orf51	TRUE	FALSE
chr5	41911047	G	T	ENST00000381647	ENSG00000205765	C5orf51	TRUE	FALSE
chr5	41911053	C	A	ENST00000381647	ENSG00000205765	C5orf51	TRUE	TRUE
chr5	41911058	T	A	ENST00000381647	ENSG00000205765	C5orf51	TRUE	TRUE
chr5	41911069	G	T	ENST00000381647	ENSG00000205765	C5orf51	TRUE	TRUE
chr5	41911078	G	T	ENST00000381647	ENSG00000205765	C5orf51	TRUE	TRUE
chr5	41911083	T	A	ENST00000381647	ENSG00000205765	C5orf51	TRUE	TRUE
chr5	41911091	G	A	ENST00000381647	ENSG00000205765	C5orf51	TRUE	TRUE
chr5	41911092	G	A	ENST00000381647	ENSG00000205765	C5orf51	TRUE	TRUE
chr5	41911093	A	T	ENST00000381647	ENSG00000205765	C5orf51	TRUE	TRUE
chr5	41911096	C	T	ENST00000381647	ENSG00000205765	C5orf51	TRUE	TRUE
chr5	41911099	G	T	ENST00000381647	ENSG00000205765	C5orf51	TRUE	TRUE
chr5	41911113	T	A	ENST00000381647	ENSG00000205765	C5orf51	TRUE	TRUE
chr5	41911113	T	G	ENST00000381647	ENSG00000205765	C5orf51	TRUE	TRUE
chr5	41911119	T	A	ENST00000381647	ENSG00000205765	C5orf51	TRUE	TRUE
chr5	41911119	T	G	ENST00000381647	ENSG00000205765	C5orf51	TRUE	TRUE
chr5	41911122	T	A	ENST00000381647	ENSG00000205765	C5orf51	TRUE	TRUE
chr5	41911135	A	T	ENST00000381647	ENSG00000205765	C5orf51	TRUE	TRUE
chr5	41911138	A	T	ENST00000381647	ENSG00000205765	C5orf51	TRUE	TRUE
chr5	41911141	A	T	ENST00000381647	ENSG00000205765	C5orf51	TRUE	TRUE
chr5	41911144	G	T	ENST00000381647	ENSG00000205765	C5orf51	TRUE	TRUE
chr5	41911148	G	A	ENST00000381647	ENSG00000205765	C5orf51	TRUE	TRUE
chr5	41911149	G	A	ENST00000381647	ENSG00000205765	C5orf51	TRUE	TRUE
chr5	41911154	T	A	ENST00000381647	ENSG00000205765	C5orf51	TRUE	TRUE
chr5	41911154	T	G	ENST00000381647	ENSG00000205765	C5orf51	TRUE	TRUE
chr5	41911156	A	T	ENST00000381647	ENSG00000205765	C5orf51	TRUE	TRUE
chr5	41911159	A	T	ENST00000381647	ENSG00000205765	C5orf51	TRUE	TRUE
chr5	41911169	T	A	ENST00000381647	ENSG00000205765	C5orf51	TRUE	TRUE
chr5	41911174	A	T	ENST00000381647	ENSG00000205765	C5orf51	TRUE	TRUE
chr5	41911177	A	T	ENST00000381647	ENSG00000205765	C5orf51	TRUE	TRUE
chr5	41911180	G	A	ENST00000381647	ENSG00000205765	C5orf51	TRUE	FALSE
chr5	41911180	G	C	ENST00000381647	ENSG00000205765	C5orf51	TRUE	FALSE
chr5	41911180	G	T	ENST00000381647	ENSG00000205765	C5orf51	TRUE	FALSE
chr5	41911181	T	A	ENST00000381647	ENSG00000205765	C5orf51	TRUE	FALSE
chr5	41911181	T	C	ENST00000381647	ENSG00000205765	C5orf51	FALSE	FALSE
chr5	41911181	T	G	ENST00000381647	ENSG00000205765	C5orf51	TRUE	FALSE
chr5	41912067	A	C	ENST00000381647	ENSG00000205765	C5orf51	TRUE	FALSE
chr5	41912067	A	G	ENST00000381647	ENSG00000205765	C5orf51	TRUE	FALSE
chr5	41912067	A	T	ENST00000381647	ENSG00000205765	C5orf51	TRUE	FALSE
chr5	41912068	G	A	ENST00000381647	ENSG00000205765	C5orf51	TRUE	FALSE
chr5	41912068	G	C	ENST00000381647	ENSG00000205765	C5orf51	TRUE	FALSE
chr5	41912068	G	T	ENST00000381647	ENSG00000205765	C5orf51	TRUE	FALSE
chr5	41912071	C	A	ENST00000381647	ENSG00000205765	C5orf51	TRUE	TRUE
chr5	41912071	C	G	ENST00000381647	ENSG00000205765	C5orf51	TRUE	TRUE
chr5	41912081	G	T	ENST00000381647	ENSG00000205765	C5orf51	TRUE	TRUE
chr5	41912092	C	A	ENST00000381647	ENSG00000205765	C5orf51	TRUE	TRUE
chr5	41912092	C	G	ENST00000381647	ENSG00000205765	C5orf51	TRUE	TRUE
chr5	41912094	T	A	ENST00000381647	ENSG00000205765	C5orf51	TRUE	TRUE
chr5	41912099	C	T	ENST00000381647	ENSG00000205765	C5orf51	TRUE	TRUE
chr5	41912113	T	A	ENST00000381647	ENSG00000205765	C5orf51	TRUE	TRUE
chr5	41912113	T	G	ENST00000381647	ENSG00000205765	C5orf51	TRUE	TRUE
chr5	41912114	C	T	ENST00000381647	ENSG00000205765	C5orf51	TRUE	TRUE
chr5	41912119	T	A	ENST00000381647	ENSG00000205765	C5orf51	TRUE	TRUE
chr5	41912126	C	T	ENST00000381647	ENSG00000205765	C5orf51	TRUE	TRUE
chr5	41912130	T	A	ENST00000381647	ENSG00000205765	C5orf51	TRUE	TRUE
chr5	41912130	T	G	ENST00000381647	ENSG00000205765	C5orf51	TRUE	TRUE
chr5	41912135	G	T	ENST00000381647	ENSG00000205765	C5orf51	FALSE	FALSE
chr5	41912138	G	T	ENST00000381647	ENSG00000205765	C5orf51	FALSE	FALSE
chr5	41912150	C	T	ENST00000381647	ENSG00000205765	C5orf51	FALSE	FALSE
chr5	41912168	A	T	ENST00000381647	ENSG00000205765	C5orf51	FALSE	FALSE
chr5	41912172	T	A	ENST00000381647	ENSG00000205765	C5orf51	FALSE	FALSE
chr5	41912172	T	G	ENST00000381647	ENSG00000205765	C5orf51	FALSE	FALSE
chr5	41912183	G	T	ENST00000381647	ENSG00000205765	C5orf51	FALSE	FALSE
chr5	41912184	G	A	ENST00000381647	ENSG00000205765	C5orf51	TRUE	FALSE
chr5	41912184	G	C	ENST00000381647	ENSG00000205765	C5orf51	TRUE	FALSE
chr5	41912184	G	T	ENST00000381647	ENSG00000205765	C5orf51	TRUE	FALSE
chr5	41912185	T	A	ENST00000381647	ENSG00000205765	C5orf51	TRUE	FALSE
chr5	41912185	T	C	ENST00000381647	ENSG00000205765	C5orf51	TRUE	FALSE
chr5	41912185	T	G	ENST00000381647	ENSG00000205765	C5orf51	TRUE	FALSE
chr5	41917014	A	C	ENST00000381647	ENSG00000205765	C5orf51	TRUE	FALSE
chr5	41917014	A	G	ENST00000381647	ENSG00000205765	C5orf51	TRUE	FALSE
chr5	41917014	A	T	ENST00000381647	ENSG00000205765	C5orf51	TRUE	FALSE
chr5	41917015	G	A	ENST00000381647	ENSG00000205765	C5orf51	TRUE	FALSE
chr5	41917015	G	C	ENST00000381647	ENSG00000205765	C5orf51	TRUE	FALSE
chr5	41917015	G	T	ENST00000381647	ENSG00000205765	C5orf51	TRUE	FALSE
chr5	41917053	C	A	ENST00000381647	ENSG00000205765	C5orf51	FALSE	FALSE
chr5	41917053	C	G	ENST00000381647	ENSG00000205765	C5orf51	FALSE	FALSE
chr5	41917057	G	T	ENST00000381647	ENSG00000205765	C5orf51	FALSE	FALSE
chr5	41917060	G	T	ENST00000381647	ENSG00000205765	C5orf51	FALSE	FALSE
chr5	41917068	T	A	ENST00000381647	ENSG00000205765	C5orf51	FALSE	FALSE
chr5	41917071	C	A	ENST00000381647	ENSG00000205765	C5orf51	FALSE	FALSE
chr5	41917071	C	G	ENST00000381647	ENSG00000205765	C5orf51	FALSE	FALSE
chr5	41917073	G	A	ENST00000381647	ENSG00000205765	C5orf51	FALSE	FALSE
chr5	41917074	G	A	ENST00000381647	ENSG00000205765	C5orf51	FALSE	FALSE
chr5	41917075	G	T	ENST00000381647	ENSG00000205765	C5orf51	FALSE	FALSE
chr5	41917079	C	A	ENST00000381647	ENSG00000205765	C5orf51	FALSE	FALSE
chr5	41917081	A	T	ENST00000381647	ENSG00000205765	C5orf51	FALSE	FALSE
chr5	41917086	T	A	ENST00000381647	ENSG00000205765	C5orf51	FALSE	FALSE
chr5	41917086	T	G	ENST00000381647	ENSG00000205765	C5orf51	FALSE	FALSE
chr5	41917089	T	A	ENST00000381647	ENSG00000205765	C5orf51	FALSE	FALSE
chr5	41917096	C	T	ENST00000381647	ENSG00000205765	C5orf51	FALSE	FALSE
chr5	41917099	C	T	ENST00000381647	ENSG00000205765	C5orf51	FALSE	FALSE
chr5	41917105	G	T	ENST00000381647	ENSG00000205765	C5orf51	FALSE	FALSE
chr5	41917114	G	T	ENST00000381647	ENSG00000205765	C5orf51	FALSE	FALSE
chr5	41917135	G	T	ENST00000381647	ENSG00000205765	C5orf51	FALSE	FALSE
chr5	41917146	C	A	ENST00000381647	ENSG00000205765	C5orf51	FALSE	FALSE
chr5	41917155	C	A	ENST00000381647	ENSG00000205765	C5orf51	FALSE	FALSE
chr5	41917155	C	G	ENST00000381647	ENSG00000205765	C5orf51	FALSE	FALSE
chr5	41917156	A	T	ENST00000381647	ENSG00000205765	C5orf51	FALSE	FALSE
chr5	41917159	G	T	ENST00000381647	ENSG00000205765	C5orf51	FALSE	FALSE
chr5	41917166	T	A	ENST00000381647	ENSG00000205765	C5orf51	FALSE	FALSE
chr5	41917174	C	T	ENST00000381647	ENSG00000205765	C5orf51	FALSE	FALSE
chr5	41917177	G	T	ENST00000381647	ENSG00000205765	C5orf51	FALSE	FALSE
chr5	41917183	G	T	ENST00000381647	ENSG00000205765	C5orf51	FALSE	FALSE
chr5	41917186	G	T	ENST00000381647	ENSG00000205765	C5orf51	FALSE	FALSE
chr5	41917189	A	T	ENST00000381647	ENSG00000205765	C5orf51	FALSE	FALSE
chr5	41917196	T	A	ENST00000381647	ENSG00000205765	C5orf51	FALSE	FALSE
chr5	41917198	A	T	ENST00000381647	ENSG00000205765	C5orf51	FALSE	FALSE
chr5	41917201	A	T	ENST00000381647	ENSG00000205765	C5orf51	FALSE	FALSE
chr5	41917206	T	A	ENST00000381647	ENSG00000205765	C5orf51	FALSE	FALSE
chr5	41917206	T	G	ENST00000381647	ENSG00000205765	C5orf51	FALSE	FALSE
chr5	41917218	T	A	ENST00000381647	ENSG00000205765	C5orf51	FALSE	FALSE
chr5	41917219	G	T	ENST00000381647	ENSG00000205765	C5orf51	FALSE	FALSE
chr5	41917222	G	T	ENST00000381647	ENSG00000205765	C5orf51	FALSE	FALSE
chr5	41917231	A	T	ENST00000381647	ENSG00000205765	C5orf51	FALSE	FALSE
chr5	41917234	G	T	ENST00000381647	ENSG00000205765	C5orf51	FALSE	FALSE
chr5	41917237	C	T	ENST00000381647	ENSG00000205765	C5orf51	FALSE	FALSE
chr5	41917240	G	T	ENST00000381647	ENSG00000205765	C5orf51	FALSE	FALSE
chr5	41917244	G	A	ENST00000381647	ENSG00000205765	C5orf51	FALSE	FALSE
chr5	41917245	G	A	ENST00000381647	ENSG00000205765	C5orf51	FALSE	FALSE
chr5	41917261	A	T	ENST00000381647	ENSG00000205765	C5orf51	FALSE	FALSE
chr5	41917264	C	T	ENST00000381647	ENSG00000205765	C5orf51	FALSE	FALSE
chr5	41917271	T	A	ENST00000381647	ENSG00000205765	C5orf51	FALSE	FALSE
chr5	41917271	T	G	ENST00000381647	ENSG00000205765	C5orf51	FALSE	FALSE
chr5	41917293	T	A	ENST00000381647	ENSG00000205765	C5orf51	FALSE	FALSE
chr5	41925316	G	T	ENST00000281623	ENSG00000151876	FBXO4	FALSE	FALSE
chr5	41925322	G	T	ENST00000281623	ENSG00000151876	FBXO4	FALSE	FALSE
chr5	41925334	G	T	ENST00000281623	ENSG00000151876	FBXO4	FALSE	FALSE
chr5	41925344	C	A	ENST00000281623	ENSG00000151876	FBXO4	FALSE	FALSE
chr5	41925368	G	A	ENST00000281623	ENSG00000151876	FBXO4		FALSE
chr5	41925369	G	A	ENST00000281623	ENSG00000151876	FBXO4		FALSE
chr5	41925379	G	T	ENST00000281623	ENSG00000151876	FBXO4		FALSE
chr5	41925401	G	A	ENST00000281623	ENSG00000151876	FBXO4
chr5	41925402	G	A	ENST00000281623	ENSG00000151876	FBXO4
chr5	41925403	A	T	ENST00000281623	ENSG00000151876	FBXO4
chr5	41925413	G	A	ENST00000281623	ENSG00000151876	FBXO4
chr5	41925414	G	A	ENST00000281623	ENSG00000151876	FBXO4
chr5	41925415	C	T	ENST00000281623	ENSG00000151876	FBXO4
chr5	41925419	C	A	ENST00000281623	ENSG00000151876	FBXO4
chr5	41925419	C	G	ENST00000281623	ENSG00000151876	FBXO4
chr5	41925427	A	T	ENST00000281623	ENSG00000151876	FBXO4
chr5	41925430	G	T	ENST00000281623	ENSG00000151876	FBXO4
chr5	41925452	C	A	ENST00000281623	ENSG00000151876	FBXO4
chr5	41925452	C	G	ENST00000281623	ENSG00000151876	FBXO4
chr5	41925457	G	T	ENST00000281623	ENSG00000151876	FBXO4
chr5	41925460	G	T	ENST00000281623	ENSG00000151876	FBXO4
chr5	41925469	G	T	ENST00000281623	ENSG00000151876	FBXO4
chr5	41925499	G	A	ENST00000281623	ENSG00000151876	FBXO4	TRUE	FALSE
chr5	41925499	G	C	ENST00000281623	ENSG00000151876	FBXO4	TRUE	FALSE
chr5	41925499	G	T	ENST00000281623	ENSG00000151876	FBXO4	TRUE	FALSE
chr5	41925500	T	A	ENST00000281623	ENSG00000151876	FBXO4	TRUE	FALSE
chr5	41925500	T	C	ENST00000281623	ENSG00000151876	FBXO4	TRUE	FALSE
chr5	41925500	T	G	ENST00000281623	ENSG00000151876	FBXO4	TRUE	FALSE
chr5	41927011	A	C	ENST00000281623	ENSG00000151876	FBXO4	TRUE	FALSE
chr5	41927011	A	G	ENST00000281623	ENSG00000151876	FBXO4	TRUE	FALSE
chr5	41927011	A	T	ENST00000281623	ENSG00000151876	FBXO4	TRUE	FALSE
chr5	41927012	G	A	ENST00000281623	ENSG00000151876	FBXO4	TRUE	FALSE
chr5	41927012	G	C	ENST00000281623	ENSG00000151876	FBXO4	TRUE	FALSE
chr5	41927012	G	T	ENST00000281623	ENSG00000151876	FBXO4	TRUE	FALSE
chr5	41927022	C	T	ENST00000281623	ENSG00000151876	FBXO4	TRUE	TRUE
chr5	41927030	T	A	ENST00000281623	ENSG00000151876	FBXO4	TRUE	TRUE
chr5	41927030	T	G	ENST00000281623	ENSG00000151876	FBXO4	TRUE	TRUE
chr5	41927035	T	A	ENST00000281623	ENSG00000151876	FBXO4	TRUE	TRUE
chr5	41927047	C	A	ENST00000281623	ENSG00000151876	FBXO4	TRUE	TRUE
chr5	41927047	C	G	ENST00000281623	ENSG00000151876	FBXO4	TRUE	TRUE
chr5	41927063	T	A	ENST00000281623	ENSG00000151876	FBXO4	TRUE	TRUE
chr5	41927064	C	T	ENST00000281623	ENSG00000151876	FBXO4	TRUE	TRUE
chr5	41927068	T	A	ENST00000281623	ENSG00000151876	FBXO4	TRUE	TRUE
chr5	41927070	G	T	ENST00000281623	ENSG00000151876	FBXO4	TRUE	TRUE
chr5	41927087	T	A	ENST00000281623	ENSG00000151876	FBXO4	TRUE	TRUE
chr5	41927087	T	G	ENST00000281623	ENSG00000151876	FBXO4	TRUE	TRUE
chr5	41927089	G	A	ENST00000281623	ENSG00000151876	FBXO4	TRUE	TRUE
chr5	41927090	G	A	ENST00000281623	ENSG00000151876	FBXO4	TRUE	TRUE
chr5	41927094	G	T	ENST00000281623	ENSG00000151876	FBXO4	TRUE	TRUE
chr5	41927103	A	T	ENST00000281623	ENSG00000151876	FBXO4	TRUE	TRUE
chr5	41927119	G	A	ENST00000281623	ENSG00000151876	FBXO4	TRUE	TRUE
chr5	41927120	G	A	ENST00000281623	ENSG00000151876	FBXO4	TRUE	TRUE
chr5	41927121	A	T	ENST00000281623	ENSG00000151876	FBXO4	TRUE	TRUE
chr5	41927126	C	A	ENST00000281623	ENSG00000151876	FBXO4	TRUE	TRUE
chr5	41927126	C	G	ENST00000281623	ENSG00000151876	FBXO4	TRUE	TRUE
chr5	41927131	T	A	ENST00000281623	ENSG00000151876	FBXO4	TRUE	TRUE
chr5	41927134	T	A	ENST00000281623	ENSG00000151876	FBXO4	TRUE	TRUE
chr5	41927152	G	A	ENST00000281623	ENSG00000151876	FBXO4	TRUE	TRUE
chr5	41927153	G	A	ENST00000281623	ENSG00000151876	FBXO4	TRUE	TRUE
chr5	41927167	G	A	ENST00000281623	ENSG00000151876	FBXO4	TRUE	TRUE
chr5	41927168	G	A	ENST00000281623	ENSG00000151876	FBXO4	TRUE	TRUE
chr5	41927169	A	T	ENST00000281623	ENSG00000151876	FBXO4	TRUE	TRUE
chr5	41927187	G	T	ENST00000281623	ENSG00000151876	FBXO4	TRUE	TRUE
chr5	41927194	T	A	ENST00000281623	ENSG00000151876	FBXO4	TRUE	TRUE
chr5	41927194	T	G	ENST00000281623	ENSG00000151876	FBXO4	TRUE	TRUE
chr5	41927196	A	T	ENST00000281623	ENSG00000151876	FBXO4	TRUE	TRUE
chr5	41927199	A	T	ENST00000281623	ENSG00000151876	FBXO4	TRUE	TRUE
chr5	41927211	G	T	ENST00000281623	ENSG00000151876	FBXO4	TRUE	TRUE
chr5	41927240	C	A	ENST00000281623	ENSG00000151876	FBXO4	TRUE	TRUE
chr5	41927240	C	G	ENST00000281623	ENSG00000151876	FBXO4	TRUE	TRUE
chr5	41927249	G	A	ENST00000281623	ENSG00000151876	FBXO4	TRUE	FALSE
chr5	41927249	G	C	ENST00000281623	ENSG00000151876	FBXO4	TRUE	FALSE
chr5	41927249	G	T	ENST00000281623	ENSG00000151876	FBXO4	TRUE	FALSE
chr5	41927250	T	A	ENST00000281623	ENSG00000151876	FBXO4	TRUE	FALSE
chr5	41927250	T	C	ENST00000281623	ENSG00000151876	FBXO4	TRUE	FALSE
chr5	41927250	T	G	ENST00000281623	ENSG00000151876	FBXO4	TRUE	FALSE
chr5	41929695	A	C	ENST00000281623	ENSG00000151876	FBXO4	TRUE	FALSE
chr5	41929695	A	G	ENST00000281623	ENSG00000151876	FBXO4	TRUE	FALSE
chr5	41929695	A	T	ENST00000281623	ENSG00000151876	FBXO4	TRUE	FALSE
chr5	41929696	G	A	ENST00000281623	ENSG00000151876	FBXO4	TRUE	FALSE
chr5	41929696	G	C	ENST00000281623	ENSG00000151876	FBXO4	TRUE	FALSE
chr5	41929696	G	T	ENST00000281623	ENSG00000151876	FBXO4	TRUE	FALSE
chr5	41929700	T	A	ENST00000281623	ENSG00000151876	FBXO4	TRUE	TRUE
chr5	41929700	T	G	ENST00000281623	ENSG00000151876	FBXO4	TRUE	TRUE
chr5	41929701	A	T	ENST00000281623	ENSG00000151876	FBXO4	TRUE	TRUE
chr5	41929709	C	A	ENST00000281623	ENSG00000151876	FBXO4	TRUE	TRUE
chr5	41929712	T	A	ENST00000281623	ENSG00000151876	FBXO4	TRUE	TRUE
chr5	41929718	C	A	ENST00000281623	ENSG00000151876	FBXO4	TRUE	TRUE
chr5	41929718	C	G	ENST00000281623	ENSG00000151876	FBXO4	TRUE	TRUE
chr5	41929722	A	T	ENST00000281623	ENSG00000151876	FBXO4	TRUE	TRUE
chr5	41929725	A	T	ENST00000281623	ENSG00000151876	FBXO4	TRUE	TRUE
chr5	41929732	C	A	ENST00000281623	ENSG00000151876	FBXO4	TRUE	TRUE
chr5	41929732	C	G	ENST00000281623	ENSG00000151876	FBXO4	TRUE	TRUE
chr5	41929734	A	T	ENST00000281623	ENSG00000151876	FBXO4	TRUE	TRUE
chr5	41929754	T	A	ENST00000281623	ENSG00000151876	FBXO4	TRUE	TRUE
chr5	41929754	T	G	ENST00000281623	ENSG00000151876	FBXO4	TRUE	TRUE
chr5	41929755	G	T	ENST00000281623	ENSG00000151876	FBXO4	TRUE	TRUE
chr5	41929774	T	A	ENST00000281623	ENSG00000151876	FBXO4	TRUE	TRUE
chr5	41929774	T	G	ENST00000281623	ENSG00000151876	FBXO4	TRUE	TRUE
chr5	41929791	C	T	ENST00000281623	ENSG00000151876	FBXO4	TRUE	TRUE
chr5	41929797	G	T	ENST00000281623	ENSG00000151876	FBXO4	TRUE	TRUE
chr5	41929803	C	T	ENST00000281623	ENSG00000151876	FBXO4	TRUE	TRUE
chr5	41929818	G	T	ENST00000281623	ENSG00000151876	FBXO4	TRUE	TRUE
chr5	41929828	T	A	ENST00000281623	ENSG00000151876	FBXO4	TRUE	TRUE
chr5	41929830	G	T	ENST00000281623	ENSG00000151876	FBXO4	TRUE	TRUE
chr5	41929833	G	T	ENST00000281623	ENSG00000151876	FBXO4	TRUE	TRUE
chr5	41929837	T	A	ENST00000281623	ENSG00000151876	FBXO4	TRUE	TRUE
chr5	41929849	T	A	ENST00000281623	ENSG00000151876	FBXO4	TRUE	TRUE
chr5	41929855	T	A	ENST00000281623	ENSG00000151876	FBXO4	TRUE	TRUE
chr5	41929861	T	A	ENST00000281623	ENSG00000151876	FBXO4	TRUE	TRUE
chr5	41929870	C	A	ENST00000281623	ENSG00000151876	FBXO4	TRUE	TRUE
chr5	41929870	C	G	ENST00000281623	ENSG00000151876	FBXO4	TRUE	TRUE
chr5	41929872	G	T	ENST00000281623	ENSG00000151876	FBXO4	TRUE	TRUE
chr5	41929875	G	T	ENST00000281623	ENSG00000151876	FBXO4	TRUE	TRUE
chr5	41929883	C	A	ENST00000281623	ENSG00000151876	FBXO4	TRUE	TRUE
chr5	41929897	T	A	ENST00000281623	ENSG00000151876	FBXO4	TRUE	TRUE
chr5	41929902	C	T	ENST00000281623	ENSG00000151876	FBXO4	TRUE	TRUE
chr5	41929908	C	T	ENST00000281623	ENSG00000151876	FBXO4	TRUE	TRUE
chr5	41929918	G	A	ENST00000281623	ENSG00000151876	FBXO4	TRUE	FALSE
chr5	41929918	G	C	ENST00000281623	ENSG00000151876	FBXO4	TRUE	FALSE
chr5	41929918	G	T	ENST00000281623	ENSG00000151876	FBXO4	TRUE	FALSE
chr5	41929919	T	A	ENST00000281623	ENSG00000151876	FBXO4	TRUE	FALSE
chr5	41929919	T	C	ENST00000281623	ENSG00000151876	FBXO4	TRUE	FALSE
chr5	41929919	T	G	ENST00000281623	ENSG00000151876	FBXO4	TRUE	FALSE
chr5	41933944	A	C	ENST00000281623	ENSG00000151876	FBXO4	TRUE	FALSE
chr5	41933944	A	G	ENST00000281623	ENSG00000151876	FBXO4	TRUE	FALSE
chr5	41933944	A	T	ENST00000281623	ENSG00000151876	FBXO4	TRUE	FALSE
chr5	41933945	G	A	ENST00000281623	ENSG00000151876	FBXO4	TRUE	FALSE
chr5	41933945	G	C	ENST00000281623	ENSG00000151876	FBXO4	TRUE	FALSE
chr5	41933945	G	T	ENST00000281623	ENSG00000151876	FBXO4	TRUE	FALSE
chr5	41933951	G	T	ENST00000281623	ENSG00000151876	FBXO4	TRUE	TRUE
chr5	41933955	C	A	ENST00000281623	ENSG00000151876	FBXO4	TRUE	TRUE
chr5	41933955	C	G	ENST00000281623	ENSG00000151876	FBXO4	TRUE	TRUE
chr5	41933957	G	T	ENST00000281623	ENSG00000151876	FBXO4	TRUE	TRUE
chr5	41933969	C	T	ENST00000281623	ENSG00000151876	FBXO4	TRUE	TRUE
chr5	41933973	T	A	ENST00000281623	ENSG00000151876	FBXO4	TRUE	TRUE
chr5	41933981	C	T	ENST00000281623	ENSG00000151876	FBXO4	TRUE	TRUE
chr5	41933987	A	T	ENST00000281623	ENSG00000151876	FBXO4	TRUE	TRUE
chr5	41934006	T	A	ENST00000281623	ENSG00000151876	FBXO4	TRUE	TRUE
chr5	41934006	T	G	ENST00000281623	ENSG00000151876	FBXO4	TRUE	TRUE
chr5	41934010	T	A	ENST00000281623	ENSG00000151876	FBXO4	TRUE	TRUE
chr5	41934010	T	G	ENST00000281623	ENSG00000151876	FBXO4	TRUE	TRUE
chr5	41934012	C	A	ENST00000281623	ENSG00000151876	FBXO4	TRUE	TRUE
chr5	41934012	C	G	ENST00000281623	ENSG00000151876	FBXO4	TRUE	TRUE
chr5	41934020	A	T	ENST00000281623	ENSG00000151876	FBXO4	TRUE	TRUE
chr5	41934022	G	A	ENST00000281623	ENSG00000151876	FBXO4	TRUE	FALSE
chr5	41934022	G	C	ENST00000281623	ENSG00000151876	FBXO4	TRUE	FALSE
chr5	41934022	G	T	ENST00000281623	ENSG00000151876	FBXO4	TRUE	FALSE
chr5	41934023	T	A	ENST00000281623	ENSG00000151876	FBXO4	TRUE	FALSE
chr5	41934023	T	C	ENST00000281623	ENSG00000151876	FBXO4	TRUE	FALSE
chr5	41934023	T	G	ENST00000281623	ENSG00000151876	FBXO4	TRUE	FALSE
chr5	41934131	A	C	ENST00000281623	ENSG00000151876	FBXO4	TRUE	TRUE
chr5	41934131	A	G	ENST00000281623	ENSG00000151876	FBXO4	TRUE	FALSE
chr5	41934131	A	T	ENST00000281623	ENSG00000151876	FBXO4	TRUE	TRUE
chr5	41934132	G	A	ENST00000281623	ENSG00000151876	FBXO4	TRUE	FALSE
chr5	41934132	G	C	ENST00000281623	ENSG00000151876	FBXO4	TRUE	FALSE
chr5	41934132	G	T	ENST00000281623	ENSG00000151876	FBXO4	TRUE	FALSE
chr5	41934134	A	T	ENST00000281623	ENSG00000151876	FBXO4	TRUE	TRUE
chr5	41934137	G	T	ENST00000281623	ENSG00000151876	FBXO4	TRUE	TRUE
chr5	41934140	A	T	ENST00000281623	ENSG00000151876	FBXO4	TRUE	TRUE
chr5	41934146	A	T	ENST00000281623	ENSG00000151876	FBXO4	TRUE	TRUE
chr5	41934155	G	T	ENST00000281623	ENSG00000151876	FBXO4	TRUE	TRUE
chr5	41934158	G	T	ENST00000281623	ENSG00000151876	FBXO4	TRUE	TRUE
chr5	41934179	A	T	ENST00000281623	ENSG00000151876	FBXO4	TRUE	TRUE
chr5	41934191	C	T	ENST00000281623	ENSG00000151876	FBXO4	TRUE	TRUE
chr5	41934200	G	T	ENST00000281623	ENSG00000151876	FBXO4	TRUE	TRUE
chr5	41934212	C	T	ENST00000281623	ENSG00000151876	FBXO4	TRUE	TRUE
chr5	41934215	C	T	ENST00000281623	ENSG00000151876	FBXO4	TRUE	TRUE
chr5	41934218	G	T	ENST00000281623	ENSG00000151876	FBXO4	TRUE	TRUE
chr5	41934229	C	A	ENST00000281623	ENSG00000151876	FBXO4	TRUE	TRUE
chr5	41934229	C	G	ENST00000281623	ENSG00000151876	FBXO4	TRUE	TRUE
chr5	41934242	C	T	ENST00000281623	ENSG00000151876	FBXO4	TRUE	TRUE
chr5	41934248	C	T	ENST00000281623	ENSG00000151876	FBXO4	TRUE	TRUE
chr5	41934251	A	T	ENST00000281623	ENSG00000151876	FBXO4	TRUE	TRUE
chr5	41934259	T	A	ENST00000281623	ENSG00000151876	FBXO4	TRUE	TRUE
chr5	41934260	G	T	ENST00000281623	ENSG00000151876	FBXO4	TRUE	TRUE
chr5	41934283	T	A	ENST00000281623	ENSG00000151876	FBXO4	TRUE	TRUE
chr5	41934283	T	G	ENST00000281623	ENSG00000151876	FBXO4	TRUE	TRUE
chr5	41934296	G	T	ENST00000281623	ENSG00000151876	FBXO4	TRUE	TRUE
chr5	41934305	A	T	ENST00000281623	ENSG00000151876	FBXO4	TRUE	TRUE
chr5	41934308	A	T	ENST00000281623	ENSG00000151876	FBXO4	TRUE	TRUE
chr5	41934309	G	A	ENST00000281623	ENSG00000151876	FBXO4	TRUE	FALSE
chr5	41934309	G	C	ENST00000281623	ENSG00000151876	FBXO4	TRUE	FALSE
chr5	41934309	G	T	ENST00000281623	ENSG00000151876	FBXO4	TRUE	FALSE
chr5	41934310	T	A	ENST00000281623	ENSG00000151876	FBXO4	TRUE	FALSE
chr5	41934310	T	C	ENST00000281623	ENSG00000151876	FBXO4	FALSE	FALSE
chr5	41934310	T	G	ENST00000281623	ENSG00000151876	FBXO4	TRUE	FALSE
chr5	41939439	A	C	ENST00000281623	ENSG00000151876	FBXO4	FALSE	FALSE
chr5	41939439	A	G	ENST00000281623	ENSG00000151876	FBXO4	FALSE	FALSE
chr5	41939439	A	T	ENST00000281623	ENSG00000151876	FBXO4	FALSE	FALSE
chr5	41939440	G	A	ENST00000281623	ENSG00000151876	FBXO4	FALSE	FALSE
chr5	41939440	G	C	ENST00000281623	ENSG00000151876	FBXO4	FALSE	FALSE
chr5	41939440	G	T	ENST00000281623	ENSG00000151876	FBXO4	FALSE	FALSE
chr5	41939446	G	T	ENST00000281623	ENSG00000151876	FBXO4	TRUE	TRUE
chr5	41939450	G	A	ENST00000281623	ENSG00000151876	FBXO4	TRUE	TRUE
chr5	41939451	G	A	ENST00000281623	ENSG00000151876	FBXO4	TRUE	TRUE
chr5	41939452	C	T	ENST00000281623	ENSG00000151876	FBXO4	TRUE	TRUE
chr5	41939458	G	T	ENST00000281623	ENSG00000151876	FBXO4	TRUE	TRUE
chr5	41939504	C	A	ENST00000281623	ENSG00000151876	FBXO4	TRUE	TRUE
chr5	41939506	G	T	ENST00000281623	ENSG00000151876	FBXO4	TRUE	TRUE
chr5	41939509	A	T	ENST00000281623	ENSG00000151876	FBXO4	TRUE	TRUE
chr5	41939516	T	A	ENST00000281623	ENSG00000151876	FBXO4	TRUE	TRUE
chr5	41939519	T	A	ENST00000281623	ENSG00000151876	FBXO4	TRUE	TRUE
chr5	41939525	T	A	ENST00000281623	ENSG00000151876	FBXO4	TRUE	TRUE
chr5	41939525	T	G	ENST00000281623	ENSG00000151876	FBXO4	TRUE	TRUE
chr5	41939532	T	A	ENST00000281623	ENSG00000151876	FBXO4	TRUE	TRUE
chr5	41939539	C	T	ENST00000281623	ENSG00000151876	FBXO4	TRUE	TRUE
chr5	41939551	A	T	ENST00000281623	ENSG00000151876	FBXO4	TRUE	TRUE
chr5	41939554	A	T	ENST00000281623	ENSG00000151876	FBXO4	TRUE	TRUE
chr5	41939565	T	A	ENST00000281623	ENSG00000151876	FBXO4	TRUE	TRUE
chr5	41939571	T	A	ENST00000281623	ENSG00000151876	FBXO4	FALSE	FALSE
chr5	41939571	T	G	ENST00000281623	ENSG00000151876	FBXO4	FALSE	FALSE
chr5	41939573	T	A	ENST00000281623	ENSG00000151876	FBXO4	FALSE	FALSE
chr5	41939581	G	T	ENST00000281623	ENSG00000151876	FBXO4	FALSE	FALSE
chr5	41939612	G	A	ENST00000281623	ENSG00000151876	FBXO4	FALSE	FALSE
chr5	41939613	G	A	ENST00000281623	ENSG00000151876	FBXO4	FALSE	FALSE
chr5	41939617	G	A	ENST00000281623	ENSG00000151876	FBXO4	TRUE	FALSE
chr5	41939617	G	C	ENST00000281623	ENSG00000151876	FBXO4	TRUE	FALSE
chr5	41939617	G	T	ENST00000281623	ENSG00000151876	FBXO4	TRUE	FALSE
chr5	41939618	T	A	ENST00000281623	ENSG00000151876	FBXO4	TRUE	FALSE
chr5	41939618	T	C	ENST00000281623	ENSG00000151876	FBXO4	TRUE	FALSE
chr5	41939618	T	G	ENST00000281623	ENSG00000151876	FBXO4	TRUE	FALSE
chr5	41941190	A	C	ENST00000281623	ENSG00000151876	FBXO4	FALSE	FALSE
chr5	41941190	A	G	ENST00000281623	ENSG00000151876	FBXO4	FALSE	FALSE
chr5	41941190	A	T	ENST00000281623	ENSG00000151876	FBXO4	FALSE	FALSE
chr5	41941191	G	A	ENST00000281623	ENSG00000151876	FBXO4	FALSE	FALSE
chr5	41941191	G	C	ENST00000281623	ENSG00000151876	FBXO4	FALSE	FALSE
chr5	41941191	G	T	ENST00000281623	ENSG00000151876	FBXO4	FALSE	FALSE
chr5	41941195	C	T	ENST00000281623	ENSG00000151876	FBXO4	FALSE	FALSE
chr5	41941204	G	T	ENST00000281623	ENSG00000151876	FBXO4	FALSE	FALSE
chr5	41941210	G	T	ENST00000281623	ENSG00000151876	FBXO4	FALSE	FALSE
chr5	41941229	T	A	ENST00000281623	ENSG00000151876	FBXO4	FALSE	FALSE
chr5	41941240	G	T	ENST00000281623	ENSG00000151876	FBXO4	FALSE	FALSE
chr5	41941244	G	A	ENST00000281623	ENSG00000151876	FBXO4	FALSE	FALSE
chr5	41941245	G	A	ENST00000281623	ENSG00000151876	FBXO4	FALSE	FALSE
chr5	41941252	G	T	ENST00000281623	ENSG00000151876	FBXO4	FALSE	FALSE
chr5	41941255	G	T	ENST00000281623	ENSG00000151876	FBXO4	FALSE	FALSE
chr5	41941261	G	T	ENST00000281623	ENSG00000151876	FBXO4	FALSE	FALSE
chr5	41941267	A	T	ENST00000281623	ENSG00000151876	FBXO4	FALSE	FALSE
chr5	41941276	A	T	ENST00000281623	ENSG00000151876	FBXO4	FALSE	FALSE
chr5	42423956	G	A	ENST00000230882	ENSG00000112964	GHR	FALSE	FALSE
chr5	42423956	G	C	ENST00000230882	ENSG00000112964	GHR	FALSE	FALSE
chr5	42423956	G	T	ENST00000230882	ENSG00000112964	GHR	FALSE	FALSE
chr5	42423957	T	A	ENST00000230882	ENSG00000112964	GHR	FALSE	FALSE
chr5	42423957	T	C	ENST00000230882	ENSG00000112964	GHR	FALSE	FALSE
chr5	42423957	T	G	ENST00000230882	ENSG00000112964	GHR	FALSE	FALSE
chr5	42565862	A	C	ENST00000230882	ENSG00000112964	GHR	TRUE	FALSE
chr5	42565862	A	G	ENST00000230882	ENSG00000112964	GHR	TRUE	FALSE
chr5	42565862	A	T	ENST00000230882	ENSG00000112964	GHR	TRUE	FALSE
chr5	42565863	G	A	ENST00000230882	ENSG00000112964	GHR	TRUE	FALSE
chr5	42565863	G	C	ENST00000230882	ENSG00000112964	GHR	TRUE	FALSE
chr5	42565863	G	T	ENST00000230882	ENSG00000112964	GHR	TRUE	FALSE
chr5	42565885	G	A	ENST00000230882	ENSG00000112964	GHR	FALSE	FALSE
chr5	42565886	G	A	ENST00000230882	ENSG00000112964	GHR	FALSE	FALSE
chr5	42565887	C	T	ENST00000230882	ENSG00000112964	GHR	FALSE	FALSE
chr5	42565897	T	A	ENST00000230882	ENSG00000112964	GHR	FALSE	FALSE
chr5	42565903	T	A	ENST00000230882	ENSG00000112964	GHR	FALSE	FALSE
chr5	42565914	G	T	ENST00000230882	ENSG00000112964	GHR	FALSE	FALSE
chr5	42565918	C	A	ENST00000230882	ENSG00000112964	GHR	FALSE	FALSE
chr5	42565918	C	G	ENST00000230882	ENSG00000112964	GHR	FALSE	FALSE
chr5	42565935	G	T	ENST00000230882	ENSG00000112964	GHR	TRUE	FALSE
chr5	42565941	G	T	ENST00000230882	ENSG00000112964	GHR	TRUE	FALSE
chr5	42565945	G	A	ENST00000230882	ENSG00000112964	GHR	TRUE	FALSE
chr5	42565945	G	C	ENST00000230882	ENSG00000112964	GHR	TRUE	FALSE
chr5	42565945	G	T	ENST00000230882	ENSG00000112964	GHR	TRUE	FALSE
chr5	42565946	T	A	ENST00000230882	ENSG00000112964	GHR	TRUE	FALSE
chr5	42565946	T	C	ENST00000230882	ENSG00000112964	GHR	TRUE	FALSE
chr5	42565946	T	G	ENST00000230882	ENSG00000112964	GHR	TRUE	FALSE
chr5	42629036	A	C	ENST00000230882	ENSG00000112964	GHR	TRUE	FALSE
chr5	42629036	A	G	ENST00000230882	ENSG00000112964	GHR	TRUE	FALSE
chr5	42629036	A	T	ENST00000230882	ENSG00000112964	GHR	TRUE	FALSE
chr5	42629037	G	A	ENST00000230882	ENSG00000112964	GHR	TRUE	FALSE
chr5	42629037	G	C	ENST00000230882	ENSG00000112964	GHR	TRUE	FALSE
chr5	42629037	G	T	ENST00000230882	ENSG00000112964	GHR	TRUE	FALSE
chr5	42629058	A	T	ENST00000230882	ENSG00000112964	GHR
chr5	42629068	G	A	ENST00000230882	ENSG00000112964	GHR
chr5	42629069	G	A	ENST00000230882	ENSG00000112964	GHR
chr5	42629076	C	T	ENST00000230882	ENSG00000112964	GHR
chr5	42629097	A	T	ENST00000230882	ENSG00000112964	GHR
chr5	42629104	G	A	ENST00000230882	ENSG00000112964	GHR	TRUE	FALSE
chr5	42629104	G	C	ENST00000230882	ENSG00000112964	GHR	TRUE	FALSE
chr5	42629104	G	T	ENST00000230882	ENSG00000112964	GHR	TRUE	FALSE
chr5	42629105	T	A	ENST00000230882	ENSG00000112964	GHR	TRUE	FALSE
chr5	42629105	T	C	ENST00000230882	ENSG00000112964	GHR	TRUE	FALSE
chr5	42629105	T	G	ENST00000230882	ENSG00000112964	GHR	TRUE	FALSE
chr5	42688888	A	C	ENST00000230882	ENSG00000112964	GHR	TRUE	FALSE
chr5	42688888	A	G	ENST00000230882	ENSG00000112964	GHR	TRUE	FALSE
chr5	42688888	A	T	ENST00000230882	ENSG00000112964	GHR	TRUE	FALSE
chr5	42688889	G	A	ENST00000230882	ENSG00000112964	GHR	TRUE	FALSE
chr5	42688889	G	C	ENST00000230882	ENSG00000112964	GHR	TRUE	FALSE
chr5	42688889	G	T	ENST00000230882	ENSG00000112964	GHR	TRUE	FALSE
chr5	42688898	A	T	ENST00000230882	ENSG00000112964	GHR	TRUE	TRUE
chr5	42688901	G	T	ENST00000230882	ENSG00000112964	GHR	TRUE	TRUE
chr5	42688907	A	T	ENST00000230882	ENSG00000112964	GHR	TRUE	TRUE
chr5	42688916	A	T	ENST00000230882	ENSG00000112964	GHR	TRUE	TRUE
chr5	42688921	C	A	ENST00000230882	ENSG00000112964	GHR	TRUE	TRUE
chr5	42688926	C	A	ENST00000230882	ENSG00000112964	GHR	TRUE	TRUE
chr5	42688926	C	G	ENST00000230882	ENSG00000112964	GHR	TRUE	TRUE
chr5	42688931	G	T	ENST00000230882	ENSG00000112964	GHR	TRUE	TRUE
chr5	42688934	C	T	ENST00000230882	ENSG00000112964	GHR	TRUE	TRUE
chr5	42688937	G	T	ENST00000230882	ENSG00000112964	GHR	TRUE	TRUE
chr5	42688947	C	A	ENST00000230882	ENSG00000112964	GHR	TRUE	TRUE
chr5	42688947	C	G	ENST00000230882	ENSG00000112964	GHR	TRUE	TRUE
chr5	42688951	C	A	ENST00000230882	ENSG00000112964	GHR	TRUE	TRUE
chr5	42688956	G	A	ENST00000230882	ENSG00000112964	GHR	TRUE	TRUE
chr5	42688957	G	A	ENST00000230882	ENSG00000112964	GHR	TRUE	TRUE
chr5	42688964	G	T	ENST00000230882	ENSG00000112964	GHR	TRUE	TRUE
chr5	42688982	A	T	ENST00000230882	ENSG00000112964	GHR	TRUE	TRUE
chr5	42688991	G	T	ENST00000230882	ENSG00000112964	GHR	TRUE	TRUE
chr5	42689000	C	T	ENST00000230882	ENSG00000112964	GHR	TRUE	TRUE
chr5	42689011	T	A	ENST00000230882	ENSG00000112964	GHR	TRUE	TRUE
chr5	42689011	T	G	ENST00000230882	ENSG00000112964	GHR	TRUE	TRUE
chr5	42689015	A	T	ENST00000230882	ENSG00000112964	GHR	TRUE	TRUE
chr5	42689020	G	A	ENST00000230882	ENSG00000112964	GHR	FALSE	FALSE
chr5	42689020	G	C	ENST00000230882	ENSG00000112964	GHR	FALSE	FALSE
chr5	42689020	G	T	ENST00000230882	ENSG00000112964	GHR	FALSE	FALSE
chr5	42689021	T	A	ENST00000230882	ENSG00000112964	GHR	FALSE	FALSE
chr5	42689021	T	C	ENST00000230882	ENSG00000112964	GHR	FALSE	FALSE
chr5	42689021	T	G	ENST00000230882	ENSG00000112964	GHR	FALSE	FALSE
chr5	42694915	A	C	ENST00000230882	ENSG00000112964	GHR	TRUE	FALSE
chr5	42694915	A	G	ENST00000230882	ENSG00000112964	GHR	TRUE	FALSE
chr5	42694915	A	T	ENST00000230882	ENSG00000112964	GHR	TRUE	FALSE
chr5	42694916	G	A	ENST00000230882	ENSG00000112964	GHR	TRUE	FALSE
chr5	42694916	G	C	ENST00000230882	ENSG00000112964	GHR	TRUE	FALSE
chr5	42694916	G	T	ENST00000230882	ENSG00000112964	GHR	TRUE	FALSE
chr5	42694924	C	T	ENST00000230882	ENSG00000112964	GHR	TRUE	TRUE
chr5	42694927	G	T	ENST00000230882	ENSG00000112964	GHR	TRUE	TRUE
chr5	42694931	G	A	ENST00000230882	ENSG00000112964	GHR	TRUE	TRUE
chr5	42694932	G	A	ENST00000230882	ENSG00000112964	GHR	TRUE	TRUE
chr5	42694936	C	T	ENST00000230882	ENSG00000112964	GHR	TRUE	TRUE
chr5	42694939	G	T	ENST00000230882	ENSG00000112964	GHR	TRUE	TRUE
chr5	42694943	G	A	ENST00000230882	ENSG00000112964	GHR	TRUE	TRUE
chr5	42694944	G	A	ENST00000230882	ENSG00000112964	GHR	TRUE	TRUE
chr5	42694945	A	T	ENST00000230882	ENSG00000112964	GHR	TRUE	TRUE
chr5	42694948	G	T	ENST00000230882	ENSG00000112964	GHR	TRUE	TRUE
chr5	42694953	C	A	ENST00000230882	ENSG00000112964	GHR	TRUE	TRUE
chr5	42694962	T	A	ENST00000230882	ENSG00000112964	GHR	TRUE	TRUE
chr5	42694962	T	G	ENST00000230882	ENSG00000112964	GHR	TRUE	TRUE
chr5	42694975	G	T	ENST00000230882	ENSG00000112964	GHR	TRUE	TRUE
chr5	42694986	T	A	ENST00000230882	ENSG00000112964	GHR	TRUE	TRUE
chr5	42694989	C	A	ENST00000230882	ENSG00000112964	GHR	TRUE	TRUE
chr5	42694989	C	G	ENST00000230882	ENSG00000112964	GHR	TRUE	TRUE
chr5	42694997	C	A	ENST00000230882	ENSG00000112964	GHR	TRUE	TRUE
chr5	42694997	C	G	ENST00000230882	ENSG00000112964	GHR	TRUE	TRUE
chr5	42695000	C	A	ENST00000230882	ENSG00000112964	GHR	TRUE	TRUE
chr5	42695015	G	A	ENST00000230882	ENSG00000112964	GHR	TRUE	TRUE
chr5	42695016	G	A	ENST00000230882	ENSG00000112964	GHR	TRUE	TRUE
chr5	42695025	T	A	ENST00000230882	ENSG00000112964	GHR	TRUE	TRUE
chr5	42695025	T	G	ENST00000230882	ENSG00000112964	GHR	TRUE	TRUE
chr5	42695028	T	A	ENST00000230882	ENSG00000112964	GHR	TRUE	TRUE
chr5	42695032	A	T	ENST00000230882	ENSG00000112964	GHR	TRUE	TRUE
chr5	42695062	G	T	ENST00000230882	ENSG00000112964	GHR	TRUE	TRUE
chr5	42695065	A	T	ENST00000230882	ENSG00000112964	GHR	TRUE	TRUE
chr5	42695070	T	A	ENST00000230882	ENSG00000112964	GHR	TRUE	TRUE
chr5	42695083	G	T	ENST00000230882	ENSG00000112964	GHR	TRUE	TRUE
chr5	42695090	G	A	ENST00000230882	ENSG00000112964	GHR	TRUE	FALSE
chr5	42695090	G	C	ENST00000230882	ENSG00000112964	GHR	TRUE	FALSE
chr5	42695090	G	T	ENST00000230882	ENSG00000112964	GHR	TRUE	FALSE
chr5	42695091	T	A	ENST00000230882	ENSG00000112964	GHR	TRUE	FALSE
chr5	42695091	T	C	ENST00000230882	ENSG00000112964	GHR	TRUE	FALSE
chr5	42695091	T	G	ENST00000230882	ENSG00000112964	GHR	TRUE	FALSE
chr5	42699822	A	C	ENST00000230882	ENSG00000112964	GHR	TRUE	FALSE
chr5	42699822	A	G	ENST00000230882	ENSG00000112964	GHR	TRUE	FALSE
chr5	42699822	A	T	ENST00000230882	ENSG00000112964	GHR	TRUE	FALSE
chr5	42699823	G	A	ENST00000230882	ENSG00000112964	GHR	TRUE	FALSE
chr5	42699823	G	C	ENST00000230882	ENSG00000112964	GHR	TRUE	FALSE
chr5	42699823	G	T	ENST00000230882	ENSG00000112964	GHR	TRUE	FALSE
chr5	42699826	C	T	ENST00000230882	ENSG00000112964	GHR	TRUE	TRUE
chr5	42699854	G	A	ENST00000230882	ENSG00000112964	GHR	TRUE	TRUE
chr5	42699855	G	A	ENST00000230882	ENSG00000112964	GHR	TRUE	TRUE
chr5	42699860	T	A	ENST00000230882	ENSG00000112964	GHR	TRUE	TRUE
chr5	42699860	T	G	ENST00000230882	ENSG00000112964	GHR	TRUE	TRUE
chr5	42699875	T	A	ENST00000230882	ENSG00000112964	GHR	TRUE	TRUE
chr5	42699875	T	G	ENST00000230882	ENSG00000112964	GHR	TRUE	TRUE
chr5	42699898	C	T	ENST00000230882	ENSG00000112964	GHR	TRUE	TRUE
chr5	42699904	A	T	ENST00000230882	ENSG00000112964	GHR	TRUE	TRUE
chr5	42699908	G	A	ENST00000230882	ENSG00000112964	GHR	TRUE	TRUE
chr5	42699909	G	A	ENST00000230882	ENSG00000112964	GHR	TRUE	TRUE
chr5	42699910	G	T	ENST00000230882	ENSG00000112964	GHR	TRUE	TRUE
chr5	42699934	C	T	ENST00000230882	ENSG00000112964	GHR	TRUE	TRUE
chr5	42699937	A	T	ENST00000230882	ENSG00000112964	GHR	TRUE	TRUE
chr5	42699940	G	T	ENST00000230882	ENSG00000112964	GHR	TRUE	TRUE
chr5	42699944	G	A	ENST00000230882	ENSG00000112964	GHR	TRUE	TRUE
chr5	42699945	G	A	ENST00000230882	ENSG00000112964	GHR	TRUE	TRUE
chr5	42699955	G	T	ENST00000230882	ENSG00000112964	GHR	TRUE	TRUE
chr5	42699960	T	A	ENST00000230882	ENSG00000112964	GHR	TRUE	TRUE
chr5	42699960	T	G	ENST00000230882	ENSG00000112964	GHR	TRUE	TRUE
chr5	42699961	G	T	ENST00000230882	ENSG00000112964	GHR	TRUE	TRUE
chr5	42699967	C	T	ENST00000230882	ENSG00000112964	GHR	TRUE	TRUE
chr5	42699972	C	A	ENST00000230882	ENSG00000112964	GHR	TRUE	TRUE
chr5	42699972	C	G	ENST00000230882	ENSG00000112964	GHR	TRUE	TRUE
chr5	42699973	A	T	ENST00000230882	ENSG00000112964	GHR	TRUE	TRUE
chr5	42699976	G	T	ENST00000230882	ENSG00000112964	GHR	TRUE	TRUE
chr5	42699985	G	T	ENST00000230882	ENSG00000112964	GHR	TRUE	TRUE
chr5	42699991	A	T	ENST00000230882	ENSG00000112964	GHR	TRUE	TRUE
chr5	42699995	G	A	ENST00000230882	ENSG00000112964	GHR	TRUE	TRUE
chr5	42699996	G	A	ENST00000230882	ENSG00000112964	GHR	TRUE	TRUE
chr5	42699997	A	T	ENST00000230882	ENSG00000112964	GHR	TRUE	TRUE
chr5	42700003	G	A	ENST00000230882	ENSG00000112964	GHR	TRUE	FALSE
chr5	42700003	G	C	ENST00000230882	ENSG00000112964	GHR	TRUE	FALSE
chr5	42700003	G	T	ENST00000230882	ENSG00000112964	GHR	TRUE	FALSE
chr5	42700004	T	A	ENST00000230882	ENSG00000112964	GHR	TRUE	FALSE
chr5	42700004	T	C	ENST00000230882	ENSG00000112964	GHR	TRUE	FALSE
chr5	42700004	T	G	ENST00000230882	ENSG00000112964	GHR	TRUE	FALSE
chr5	42711205	A	C	ENST00000230882	ENSG00000112964	GHR	TRUE	FALSE
chr5	42711205	A	G	ENST00000230882	ENSG00000112964	GHR	TRUE	FALSE
chr5	42711205	A	T	ENST00000230882	ENSG00000112964	GHR	TRUE	FALSE
chr5	42711206	G	A	ENST00000230882	ENSG00000112964	GHR	TRUE	FALSE
chr5	42711206	G	C	ENST00000230882	ENSG00000112964	GHR	TRUE	FALSE
chr5	42711206	G	T	ENST00000230882	ENSG00000112964	GHR	TRUE	FALSE
chr5	42711220	T	A	ENST00000230882	ENSG00000112964	GHR	TRUE	TRUE
chr5	42711229	C	A	ENST00000230882	ENSG00000112964	GHR	TRUE	TRUE
chr5	42711229	C	G	ENST00000230882	ENSG00000112964	GHR	TRUE	TRUE
chr5	42711242	C	A	ENST00000230882	ENSG00000112964	GHR	TRUE	TRUE
chr5	42711242	C	G	ENST00000230882	ENSG00000112964	GHR	TRUE	TRUE
chr5	42711244	C	A	ENST00000230882	ENSG00000112964	GHR	TRUE	TRUE
chr5	42711244	C	G	ENST00000230882	ENSG00000112964	GHR	TRUE	TRUE
chr5	42711247	T	A	ENST00000230882	ENSG00000112964	GHR	TRUE	TRUE
chr5	42711249	A	T	ENST00000230882	ENSG00000112964	GHR	TRUE	TRUE
chr5	42711258	A	T	ENST00000230882	ENSG00000112964	GHR	TRUE	TRUE
chr5	42711261	G	T	ENST00000230882	ENSG00000112964	GHR	TRUE	TRUE
chr5	42711266	T	A	ENST00000230882	ENSG00000112964	GHR	TRUE	TRUE
chr5	42711266	T	G	ENST00000230882	ENSG00000112964	GHR	TRUE	TRUE
chr5	42711267	G	T	ENST00000230882	ENSG00000112964	GHR	TRUE	TRUE
chr5	42711279	A	T	ENST00000230882	ENSG00000112964	GHR	TRUE	TRUE
chr5	42711285	A	T	ENST00000230882	ENSG00000112964	GHR	TRUE	TRUE
chr5	42711288	C	T	ENST00000230882	ENSG00000112964	GHR	TRUE	TRUE
chr5	42711291	C	T	ENST00000230882	ENSG00000112964	GHR	TRUE	TRUE
chr5	42711300	G	T	ENST00000230882	ENSG00000112964	GHR	TRUE	TRUE
chr5	42711308	T	A	ENST00000230882	ENSG00000112964	GHR	TRUE	TRUE
chr5	42711308	T	G	ENST00000230882	ENSG00000112964	GHR	TRUE	TRUE
chr5	42711312	G	T	ENST00000230882	ENSG00000112964	GHR	TRUE	TRUE
chr5	42711321	G	T	ENST00000230882	ENSG00000112964	GHR	TRUE	TRUE
chr5	42711332	T	A	ENST00000230882	ENSG00000112964	GHR	TRUE	TRUE
chr5	42711332	T	G	ENST00000230882	ENSG00000112964	GHR	TRUE	TRUE
chr5	42711345	C	T	ENST00000230882	ENSG00000112964	GHR	TRUE	TRUE
chr5	42711354	C	T	ENST00000230882	ENSG00000112964	GHR	TRUE	TRUE
chr5	42711365	T	A	ENST00000230882	ENSG00000112964	GHR	TRUE	TRUE
chr5	42711366	G	T	ENST00000230882	ENSG00000112964	GHR	TRUE	TRUE
chr5	42711369	G	T	ENST00000230882	ENSG00000112964	GHR	TRUE	TRUE
chr5	42711373	G	A	ENST00000230882	ENSG00000112964	GHR	TRUE	FALSE
chr5	42711373	G	C	ENST00000230882	ENSG00000112964	GHR	TRUE	FALSE
chr5	42711373	G	T	ENST00000230882	ENSG00000112964	GHR	TRUE	FALSE
chr5	42711374	T	A	ENST00000230882	ENSG00000112964	GHR	TRUE	FALSE
chr5	42711374	T	C	ENST00000230882	ENSG00000112964	GHR	TRUE	FALSE
chr5	42711374	T	G	ENST00000230882	ENSG00000112964	GHR	TRUE	FALSE
chr5	42713427	A	C	ENST00000230882	ENSG00000112964	GHR	FALSE	FALSE
chr5	42713427	A	G	ENST00000230882	ENSG00000112964	GHR	FALSE	FALSE
chr5	42713427	A	T	ENST00000230882	ENSG00000112964	GHR	FALSE	FALSE
chr5	42713428	G	A	ENST00000230882	ENSG00000112964	GHR	FALSE	FALSE
chr5	42713428	G	C	ENST00000230882	ENSG00000112964	GHR	FALSE	FALSE
chr5	42713428	G	T	ENST00000230882	ENSG00000112964	GHR	FALSE	FALSE
chr5	42713436	C	A	ENST00000230882	ENSG00000112964	GHR
chr5	42713436	C	G	ENST00000230882	ENSG00000112964	GHR
chr5	42713444	G	A	ENST00000230882	ENSG00000112964	GHR
chr5	42713445	G	A	ENST00000230882	ENSG00000112964	GHR
chr5	42713450	T	A	ENST00000230882	ENSG00000112964	GHR
chr5	42713450	T	G	ENST00000230882	ENSG00000112964	GHR
chr5	42713464	G	T	ENST00000230882	ENSG00000112964	GHR	TRUE	TRUE
chr5	42713501	T	A	ENST00000230882	ENSG00000112964	GHR
chr5	42713501	T	G	ENST00000230882	ENSG00000112964	GHR
chr5	42713509	A	T	ENST00000230882	ENSG00000112964	GHR
chr5	42713512	C	T	ENST00000230882	ENSG00000112964	GHR
chr5	42713515	C	T	ENST00000230882	ENSG00000112964	GHR
chr5	42713520	G	A	ENST00000230882	ENSG00000112964	GHR	FALSE	FALSE
chr5	42713520	G	C	ENST00000230882	ENSG00000112964	GHR	FALSE	FALSE
chr5	42713520	G	T	ENST00000230882	ENSG00000112964	GHR	FALSE	FALSE
chr5	42713521	T	A	ENST00000230882	ENSG00000112964	GHR	FALSE	FALSE
chr5	42713521	T	C	ENST00000230882	ENSG00000112964	GHR	FALSE	FALSE
chr5	42713521	T	G	ENST00000230882	ENSG00000112964	GHR	FALSE	FALSE
chr5	42718050	A	C	ENST00000230882	ENSG00000112964	GHR	TRUE	FALSE
chr5	42718050	A	G	ENST00000230882	ENSG00000112964	GHR	TRUE	FALSE
chr5	42718050	A	T	ENST00000230882	ENSG00000112964	GHR	TRUE	FALSE
chr5	42718051	G	A	ENST00000230882	ENSG00000112964	GHR	TRUE	FALSE
chr5	42718051	G	C	ENST00000230882	ENSG00000112964	GHR	TRUE	FALSE
chr5	42718051	G	T	ENST00000230882	ENSG00000112964	GHR	TRUE	FALSE
chr5	42718056	A	T	ENST00000230882	ENSG00000112964	GHR	TRUE	TRUE
chr5	42718089	A	T	ENST00000230882	ENSG00000112964	GHR	FALSE	FALSE
chr5	42718095	A	T	ENST00000230882	ENSG00000112964	GHR	FALSE	FALSE
chr5	42718098	G	T	ENST00000230882	ENSG00000112964	GHR	FALSE	FALSE
chr5	42718119	A	T	ENST00000230882	ENSG00000112964	GHR
chr5	42718122	G	A	ENST00000230882	ENSG00000112964	GHR	TRUE	FALSE
chr5	42718122	G	C	ENST00000230882	ENSG00000112964	GHR	TRUE	FALSE
chr5	42718122	G	T	ENST00000230882	ENSG00000112964	GHR	TRUE	FALSE
chr5	42718123	T	A	ENST00000230882	ENSG00000112964	GHR	TRUE	FALSE
chr5	42718123	T	C	ENST00000230882	ENSG00000112964	GHR	TRUE	FALSE
chr5	42718123	T	G	ENST00000230882	ENSG00000112964	GHR	TRUE	FALSE
chr5	42718451	A	C	ENST00000230882	ENSG00000112964	GHR	TRUE	FALSE
chr5	42718451	A	G	ENST00000230882	ENSG00000112964	GHR	TRUE	FALSE
chr5	42718451	A	T	ENST00000230882	ENSG00000112964	GHR	TRUE	FALSE
chr5	42718452	G	A	ENST00000230882	ENSG00000112964	GHR	TRUE	FALSE
chr5	42718452	G	C	ENST00000230882	ENSG00000112964	GHR	TRUE	FALSE
chr5	42718452	G	T	ENST00000230882	ENSG00000112964	GHR	TRUE	FALSE
chr5	42718453	G	T	ENST00000230882	ENSG00000112964	GHR	FALSE	FALSE
chr5	42718456	G	T	ENST00000230882	ENSG00000112964	GHR	FALSE	FALSE
chr5	42718459	A	T	ENST00000230882	ENSG00000112964	GHR	FALSE	FALSE
chr5	42718463	T	A	ENST00000230882	ENSG00000112964	GHR	FALSE	FALSE
chr5	42718463	T	G	ENST00000230882	ENSG00000112964	GHR	FALSE	FALSE
chr5	42718465	G	T	ENST00000230882	ENSG00000112964	GHR	FALSE	FALSE
chr5	42718468	G	T	ENST00000230882	ENSG00000112964	GHR	FALSE	FALSE
chr5	42718484	T	A	ENST00000230882	ENSG00000112964	GHR	FALSE	FALSE
chr5	42718484	T	G	ENST00000230882	ENSG00000112964	GHR	FALSE	FALSE
chr5	42718503	T	A	ENST00000230882	ENSG00000112964	GHR	FALSE	FALSE
chr5	42718503	T	G	ENST00000230882	ENSG00000112964	GHR	FALSE	FALSE
chr5	42718504	A	T	ENST00000230882	ENSG00000112964	GHR	FALSE	FALSE
chr5	42718510	G	T	ENST00000230882	ENSG00000112964	GHR	FALSE	FALSE
chr5	42718532	G	A	ENST00000230882	ENSG00000112964	GHR	FALSE	FALSE
chr5	42718533	G	A	ENST00000230882	ENSG00000112964	GHR	FALSE	FALSE
chr5	42718537	G	T	ENST00000230882	ENSG00000112964	GHR	FALSE	FALSE
chr5	42718546	G	T	ENST00000230882	ENSG00000112964	GHR	FALSE	FALSE
chr5	42718561	G	T	ENST00000230882	ENSG00000112964	GHR	FALSE	FALSE
chr5	42718570	G	T	ENST00000230882	ENSG00000112964	GHR	FALSE	FALSE
chr5	42718573	A	T	ENST00000230882	ENSG00000112964	GHR	FALSE	FALSE
chr5	42718579	G	T	ENST00000230882	ENSG00000112964	GHR	FALSE	FALSE
chr5	42718582	G	T	ENST00000230882	ENSG00000112964	GHR	FALSE	FALSE
chr5	42718586	C	A	ENST00000230882	ENSG00000112964	GHR	FALSE	FALSE
chr5	42718586	C	G	ENST00000230882	ENSG00000112964	GHR	FALSE	FALSE
chr5	42718597	A	T	ENST00000230882	ENSG00000112964	GHR	FALSE	FALSE
chr5	42718618	G	T	ENST00000230882	ENSG00000112964	GHR	FALSE	FALSE
chr5	42718621	A	T	ENST00000230882	ENSG00000112964	GHR	FALSE	FALSE
chr5	42718625	C	A	ENST00000230882	ENSG00000112964	GHR	FALSE	FALSE
chr5	42718625	C	G	ENST00000230882	ENSG00000112964	GHR	FALSE	FALSE
chr5	42718645	A	T	ENST00000230882	ENSG00000112964	GHR	FALSE	FALSE
chr5	42718660	G	T	ENST00000230882	ENSG00000112964	GHR	FALSE	FALSE
chr5	42718674	T	A	ENST00000230882	ENSG00000112964	GHR	FALSE	FALSE
chr5	42718677	T	A	ENST00000230882	ENSG00000112964	GHR	FALSE	FALSE
chr5	42718678	G	T	ENST00000230882	ENSG00000112964	GHR	FALSE	FALSE
chr5	42718693	G	T	ENST00000230882	ENSG00000112964	GHR	FALSE	FALSE
chr5	42718723	G	T	ENST00000230882	ENSG00000112964	GHR	FALSE	FALSE
chr5	42718733	C	A	ENST00000230882	ENSG00000112964	GHR	FALSE	FALSE
chr5	42718733	C	G	ENST00000230882	ENSG00000112964	GHR	FALSE	FALSE
chr5	42718735	G	T	ENST00000230882	ENSG00000112964	GHR	FALSE	FALSE
chr5	42718744	C	T	ENST00000230882	ENSG00000112964	GHR	FALSE	FALSE
chr5	42718750	C	T	ENST00000230882	ENSG00000112964	GHR	FALSE	FALSE
chr5	42718757	T	A	ENST00000230882	ENSG00000112964	GHR	FALSE	FALSE
chr5	42718757	T	G	ENST00000230882	ENSG00000112964	GHR	FALSE	FALSE
chr5	42718759	A	T	ENST00000230882	ENSG00000112964	GHR	FALSE	FALSE
chr5	42718765	G	T	ENST00000230882	ENSG00000112964	GHR	FALSE	FALSE
chr5	42718778	T	A	ENST00000230882	ENSG00000112964	GHR	FALSE	FALSE
chr5	42718778	T	G	ENST00000230882	ENSG00000112964	GHR	FALSE	FALSE
chr5	42718782	C	A	ENST00000230882	ENSG00000112964	GHR	FALSE	FALSE
chr5	42718789	C	T	ENST00000230882	ENSG00000112964	GHR	FALSE	FALSE
chr5	42718792	A	T	ENST00000230882	ENSG00000112964	GHR	FALSE	FALSE
chr5	42718798	C	T	ENST00000230882	ENSG00000112964	GHR	FALSE	FALSE
chr5	42718808	C	A	ENST00000230882	ENSG00000112964	GHR	FALSE	FALSE
chr5	42718808	C	G	ENST00000230882	ENSG00000112964	GHR	FALSE	FALSE
chr5	42718815	T	A	ENST00000230882	ENSG00000112964	GHR	FALSE	FALSE
chr5	42718815	T	G	ENST00000230882	ENSG00000112964	GHR	FALSE	FALSE
chr5	42718827	C	A	ENST00000230882	ENSG00000112964	GHR	FALSE	FALSE
chr5	42718837	C	T	ENST00000230882	ENSG00000112964	GHR	FALSE	FALSE
chr5	42718840	C	T	ENST00000230882	ENSG00000112964	GHR	FALSE	FALSE
chr5	42718855	C	T	ENST00000230882	ENSG00000112964	GHR	FALSE	FALSE
chr5	42718861	G	T	ENST00000230882	ENSG00000112964	GHR	FALSE	FALSE
chr5	42718864	A	T	ENST00000230882	ENSG00000112964	GHR	FALSE	FALSE
chr5	42718870	A	T	ENST00000230882	ENSG00000112964	GHR	FALSE	FALSE
chr5	42718876	C	T	ENST00000230882	ENSG00000112964	GHR	FALSE	FALSE
chr5	42718891	G	T	ENST00000230882	ENSG00000112964	GHR	FALSE	FALSE
chr5	42718894	G	T	ENST00000230882	ENSG00000112964	GHR	FALSE	FALSE
chr5	42718900	G	T	ENST00000230882	ENSG00000112964	GHR	FALSE	FALSE
chr5	42718904	C	A	ENST00000230882	ENSG00000112964	GHR	FALSE	FALSE
chr5	42718904	C	G	ENST00000230882	ENSG00000112964	GHR	FALSE	FALSE
chr5	42718912	C	T	ENST00000230882	ENSG00000112964	GHR	FALSE	FALSE
chr5	42718927	C	T	ENST00000230882	ENSG00000112964	GHR	FALSE	FALSE
chr5	42718946	C	A	ENST00000230882	ENSG00000112964	GHR	FALSE	FALSE
chr5	42718946	C	G	ENST00000230882	ENSG00000112964	GHR	FALSE	FALSE
chr5	42718952	C	A	ENST00000230882	ENSG00000112964	GHR	FALSE	FALSE
chr5	42718952	C	G	ENST00000230882	ENSG00000112964	GHR	FALSE	FALSE
chr5	42718968	T	A	ENST00000230882	ENSG00000112964	GHR	FALSE	FALSE
chr5	42718968	T	G	ENST00000230882	ENSG00000112964	GHR	FALSE	FALSE
chr5	42718972	C	T	ENST00000230882	ENSG00000112964	GHR	FALSE	FALSE
chr5	42719020	C	T	ENST00000230882	ENSG00000112964	GHR	FALSE	FALSE
chr5	42719023	A	T	ENST00000230882	ENSG00000112964	GHR	FALSE	FALSE
chr5	42719029	A	T	ENST00000230882	ENSG00000112964	GHR	FALSE	FALSE
chr5	42719044	C	T	ENST00000230882	ENSG00000112964	GHR	FALSE	FALSE
chr5	42719049	T	A	ENST00000230882	ENSG00000112964	GHR	FALSE	FALSE
chr5	42719062	G	T	ENST00000230882	ENSG00000112964	GHR	FALSE	FALSE
chr5	42719072	C	A	ENST00000230882	ENSG00000112964	GHR	FALSE	FALSE
chr5	42719072	C	G	ENST00000230882	ENSG00000112964	GHR	FALSE	FALSE
chr5	42719079	C	A	ENST00000230882	ENSG00000112964	GHR	FALSE	FALSE
chr5	42719080	C	T	ENST00000230882	ENSG00000112964	GHR	FALSE	FALSE
chr5	42719083	G	T	ENST00000230882	ENSG00000112964	GHR	FALSE	FALSE
chr5	42719109	C	A	ENST00000230882	ENSG00000112964	GHR	FALSE	FALSE
chr5	42719109	C	G	ENST00000230882	ENSG00000112964	GHR	FALSE	FALSE
chr5	42719115	T	A	ENST00000230882	ENSG00000112964	GHR	FALSE	FALSE
chr5	42719116	G	T	ENST00000230882	ENSG00000112964	GHR	FALSE	FALSE
chr5	42719128	A	T	ENST00000230882	ENSG00000112964	GHR	FALSE	FALSE
chr5	42719131	A	T	ENST00000230882	ENSG00000112964	GHR	FALSE	FALSE
chr5	42719136	C	A	ENST00000230882	ENSG00000112964	GHR	FALSE	FALSE
chr5	42719158	A	T	ENST00000230882	ENSG00000112964	GHR	FALSE	FALSE
chr5	42719164	G	T	ENST00000230882	ENSG00000112964	GHR	FALSE	FALSE
chr5	42719168	C	A	ENST00000230882	ENSG00000112964	GHR	FALSE	FALSE
chr5	42719168	C	G	ENST00000230882	ENSG00000112964	GHR	FALSE	FALSE
chr5	42719176	C	T	ENST00000230882	ENSG00000112964	GHR	FALSE	FALSE
chr5	42719186	T	A	ENST00000230882	ENSG00000112964	GHR	FALSE	FALSE
chr5	42719186	T	G	ENST00000230882	ENSG00000112964	GHR	FALSE	FALSE
chr5	42719191	C	T	ENST00000230882	ENSG00000112964	GHR	FALSE	FALSE
chr5	42719194	G	T	ENST00000230882	ENSG00000112964	GHR	FALSE	FALSE
chr5	42719205	C	A	ENST00000230882	ENSG00000112964	GHR	FALSE	FALSE
chr5	42719205	C	G	ENST00000230882	ENSG00000112964	GHR	FALSE	FALSE
chr5	42719215	G	T	ENST00000230882	ENSG00000112964	GHR	FALSE	FALSE
chr5	42719251	G	T	ENST00000230882	ENSG00000112964	GHR	FALSE	FALSE
chr5	42719254	G	T	ENST00000230882	ENSG00000112964	GHR	FALSE	FALSE
chr5	42719272	G	T	ENST00000230882	ENSG00000112964	GHR	FALSE	FALSE
chr5	42719292	T	A	ENST00000230882	ENSG00000112964	GHR	FALSE	FALSE
chr5	42719292	T	G	ENST00000230882	ENSG00000112964	GHR	FALSE	FALSE
chr5	42719311	C	T	ENST00000230882	ENSG00000112964	GHR	FALSE	FALSE
chr5	42719320	C	T	ENST00000230882	ENSG00000112964	GHR	FALSE	FALSE
chr5	42719348	T	A	ENST00000230882	ENSG00000112964	GHR	FALSE	FALSE
chr5	42719354	T	A	ENST00000230882	ENSG00000112964	GHR	FALSE	FALSE
chr5	42719362	A	T	ENST00000230882	ENSG00000112964	GHR	FALSE	FALSE
chr5	42719365	G	T	ENST00000230882	ENSG00000112964	GHR	FALSE	FALSE
chr5	42719375	C	A	ENST00000230882	ENSG00000112964	GHR	FALSE	FALSE
chr5	42719375	C	G	ENST00000230882	ENSG00000112964	GHR	FALSE	FALSE
chr5	42719378	C	A	ENST00000230882	ENSG00000112964	GHR	FALSE	FALSE
chr5	42719378	C	G	ENST00000230882	ENSG00000112964	GHR	FALSE	FALSE
chr5	42719382	T	A	ENST00000230882	ENSG00000112964	GHR	FALSE	FALSE
chr5	42719388	T	A	ENST00000230882	ENSG00000112964	GHR	FALSE	FALSE
chr5	42719388	T	G	ENST00000230882	ENSG00000112964	GHR	FALSE	FALSE
chr5	42719401	C	T	ENST00000230882	ENSG00000112964	GHR	FALSE	FALSE
chr5	42719410	A	T	ENST00000230882	ENSG00000112964	GHR	FALSE	FALSE
chr5	42756886	G	A	ENST00000361970	ENSG00000198865	CCDC152	FALSE	FALSE
chr5	42756886	G	C	ENST00000361970	ENSG00000198865	CCDC152	FALSE	FALSE
chr5	42756886	G	T	ENST00000361970	ENSG00000198865	CCDC152	FALSE	FALSE
chr5	42756887	T	A	ENST00000361970	ENSG00000198865	CCDC152	FALSE	FALSE
chr5	42756887	T	C	ENST00000361970	ENSG00000198865	CCDC152	FALSE	FALSE
chr5	42756887	T	G	ENST00000361970	ENSG00000198865	CCDC152	FALSE	FALSE
chr5	42759118	A	C	ENST00000361970	ENSG00000198865	CCDC152	TRUE	FALSE
chr5	42759118	A	G	ENST00000361970	ENSG00000198865	CCDC152	TRUE	FALSE
chr5	42759118	A	T	ENST00000361970	ENSG00000198865	CCDC152	TRUE	FALSE
chr5	42759119	G	A	ENST00000361970	ENSG00000198865	CCDC152	TRUE	FALSE
chr5	42759119	G	C	ENST00000361970	ENSG00000198865	CCDC152	TRUE	FALSE
chr5	42759119	G	T	ENST00000361970	ENSG00000198865	CCDC152	TRUE	FALSE
chr5	42759128	C	T	ENST00000361970	ENSG00000198865	CCDC152	FALSE	FALSE
chr5	42759137	G	T	ENST00000361970	ENSG00000198865	CCDC152	FALSE	FALSE
chr5	42759140	G	T	ENST00000361970	ENSG00000198865	CCDC152	FALSE	FALSE
chr5	42759145	T	A	ENST00000361970	ENSG00000198865	CCDC152	FALSE	FALSE
chr5	42759149	A	T	ENST00000361970	ENSG00000198865	CCDC152	FALSE	FALSE
chr5	42759152	A	T	ENST00000361970	ENSG00000198865	CCDC152	FALSE	FALSE
chr5	42759176	A	T	ENST00000361970	ENSG00000198865	CCDC152	TRUE	FALSE
chr5	42759195	C	A	ENST00000361970	ENSG00000198865	CCDC152	TRUE	TRUE
chr5	42759195	C	G	ENST00000361970	ENSG00000198865	CCDC152	TRUE	TRUE
chr5	42759197	C	T	ENST00000361970	ENSG00000198865	CCDC152	TRUE	TRUE
chr5	42759203	G	T	ENST00000361970	ENSG00000198865	CCDC152	TRUE	TRUE
chr5	42759206	A	T	ENST00000361970	ENSG00000198865	CCDC152	TRUE	TRUE
chr5	42759209	G	A	ENST00000361970	ENSG00000198865	CCDC152	TRUE	FALSE
chr5	42759209	G	C	ENST00000361970	ENSG00000198865	CCDC152	TRUE	FALSE
chr5	42759209	G	T	ENST00000361970	ENSG00000198865	CCDC152	TRUE	FALSE
chr5	42759210	T	A	ENST00000361970	ENSG00000198865	CCDC152	TRUE	FALSE
chr5	42759210	T	C	ENST00000361970	ENSG00000198865	CCDC152	FALSE	FALSE
chr5	42759210	T	G	ENST00000361970	ENSG00000198865	CCDC152	TRUE	FALSE
chr5	42762441	A	C	ENST00000361970	ENSG00000198865	CCDC152	TRUE	FALSE
chr5	42762441	A	G	ENST00000361970	ENSG00000198865	CCDC152	TRUE	FALSE
chr5	42762441	A	T	ENST00000361970	ENSG00000198865	CCDC152	TRUE	FALSE
chr5	42762442	G	A	ENST00000361970	ENSG00000198865	CCDC152	TRUE	FALSE
chr5	42762442	G	C	ENST00000361970	ENSG00000198865	CCDC152	TRUE	FALSE
chr5	42762442	G	T	ENST00000361970	ENSG00000198865	CCDC152	TRUE	FALSE
chr5	42762443	A	T	ENST00000361970	ENSG00000198865	CCDC152
chr5	42762452	G	T	ENST00000361970	ENSG00000198865	CCDC152	TRUE	TRUE
chr5	42762461	G	T	ENST00000361970	ENSG00000198865	CCDC152	TRUE	TRUE
chr5	42762464	A	T	ENST00000361970	ENSG00000198865	CCDC152	TRUE	TRUE
chr5	42762485	C	T	ENST00000361970	ENSG00000198865	CCDC152	TRUE	TRUE
chr5	42762489	T	A	ENST00000361970	ENSG00000198865	CCDC152	TRUE	TRUE
chr5	42762491	G	T	ENST00000361970	ENSG00000198865	CCDC152	TRUE	TRUE
chr5	42762494	A	T	ENST00000361970	ENSG00000198865	CCDC152	TRUE	TRUE
chr5	42762505	C	A	ENST00000361970	ENSG00000198865	CCDC152	TRUE	TRUE
chr5	42762510	T	A	ENST00000361970	ENSG00000198865	CCDC152	TRUE	TRUE
chr5	42762510	T	G	ENST00000361970	ENSG00000198865	CCDC152	TRUE	TRUE
chr5	42762512	A	T	ENST00000361970	ENSG00000198865	CCDC152	TRUE	TRUE
chr5	42762521	C	T	ENST00000361970	ENSG00000198865	CCDC152	TRUE	TRUE
chr5	42762527	A	T	ENST00000361970	ENSG00000198865	CCDC152	TRUE	TRUE
chr5	42762530	G	T	ENST00000361970	ENSG00000198865	CCDC152	TRUE	TRUE
chr5	42762542	A	T	ENST00000361970	ENSG00000198865	CCDC152	TRUE	TRUE
chr5	42762545	G	T	ENST00000361970	ENSG00000198865	CCDC152	TRUE	TRUE
chr5	42762548	G	T	ENST00000361970	ENSG00000198865	CCDC152	TRUE	TRUE
chr5	42762549	G	A	ENST00000361970	ENSG00000198865	CCDC152	TRUE	FALSE
chr5	42762549	G	C	ENST00000361970	ENSG00000198865	CCDC152	TRUE	FALSE
chr5	42762549	G	T	ENST00000361970	ENSG00000198865	CCDC152	TRUE	FALSE
chr5	42762550	T	A	ENST00000361970	ENSG00000198865	CCDC152	TRUE	FALSE
chr5	42762550	T	C	ENST00000361970	ENSG00000198865	CCDC152	TRUE	FALSE
chr5	42762550	T	G	ENST00000361970	ENSG00000198865	CCDC152	TRUE	FALSE
chr5	42769595	A	C	ENST00000361970	ENSG00000198865	CCDC152	TRUE	FALSE
chr5	42769595	A	G	ENST00000361970	ENSG00000198865	CCDC152	TRUE	FALSE
chr5	42769595	A	T	ENST00000361970	ENSG00000198865	CCDC152	TRUE	FALSE
chr5	42769596	G	A	ENST00000361970	ENSG00000198865	CCDC152	TRUE	FALSE
chr5	42769596	G	C	ENST00000361970	ENSG00000198865	CCDC152	TRUE	FALSE
chr5	42769596	G	T	ENST00000361970	ENSG00000198865	CCDC152	TRUE	FALSE
chr5	42769601	T	A	ENST00000361970	ENSG00000198865	CCDC152	TRUE	TRUE
chr5	42769623	A	T	ENST00000361970	ENSG00000198865	CCDC152	TRUE	TRUE
chr5	42769632	C	T	ENST00000361970	ENSG00000198865	CCDC152	TRUE	TRUE
chr5	42769635	C	T	ENST00000361970	ENSG00000198865	CCDC152	TRUE	TRUE
chr5	42769644	G	T	ENST00000361970	ENSG00000198865	CCDC152	TRUE	TRUE
chr5	42769649	T	A	ENST00000361970	ENSG00000198865	CCDC152	TRUE	TRUE
chr5	42769649	T	G	ENST00000361970	ENSG00000198865	CCDC152	TRUE	TRUE
chr5	42769650	C	T	ENST00000361970	ENSG00000198865	CCDC152	TRUE	TRUE
chr5	42769653	C	T	ENST00000361970	ENSG00000198865	CCDC152	TRUE	TRUE
chr5	42769660	T	A	ENST00000361970	ENSG00000198865	CCDC152	TRUE	TRUE
chr5	42769662	A	T	ENST00000361970	ENSG00000198865	CCDC152	TRUE	TRUE
chr5	42769666	G	A	ENST00000361970	ENSG00000198865	CCDC152	TRUE	FALSE
chr5	42769666	G	C	ENST00000361970	ENSG00000198865	CCDC152	TRUE	FALSE
chr5	42769666	G	T	ENST00000361970	ENSG00000198865	CCDC152	TRUE	FALSE
chr5	42769667	T	A	ENST00000361970	ENSG00000198865	CCDC152	TRUE	FALSE
chr5	42769667	T	C	ENST00000361970	ENSG00000198865	CCDC152	FALSE	FALSE
chr5	42769667	T	G	ENST00000361970	ENSG00000198865	CCDC152	TRUE	FALSE
chr5	42779456	A	C	ENST00000361970	ENSG00000198865	CCDC152	TRUE	FALSE
chr5	42779456	A	G	ENST00000361970	ENSG00000198865	CCDC152	TRUE	FALSE
chr5	42779456	A	T	ENST00000361970	ENSG00000198865	CCDC152	TRUE	FALSE
chr5	42779457	G	A	ENST00000361970	ENSG00000198865	CCDC152	TRUE	FALSE
chr5	42779457	G	C	ENST00000361970	ENSG00000198865	CCDC152	TRUE	FALSE
chr5	42779457	G	T	ENST00000361970	ENSG00000198865	CCDC152	TRUE	FALSE
chr5	42779460	G	T	ENST00000361970	ENSG00000198865	CCDC152	TRUE	TRUE
chr5	42779466	G	T	ENST00000361970	ENSG00000198865	CCDC152	TRUE	TRUE
chr5	42779469	C	T	ENST00000361970	ENSG00000198865	CCDC152	TRUE	TRUE
chr5	42779475	A	T	ENST00000361970	ENSG00000198865	CCDC152	TRUE	TRUE
chr5	42779496	A	T	ENST00000361970	ENSG00000198865	CCDC152	TRUE	TRUE
chr5	42779499	G	T	ENST00000361970	ENSG00000198865	CCDC152	TRUE	TRUE
chr5	42779502	A	T	ENST00000361970	ENSG00000198865	CCDC152
chr5	42779506	T	A	ENST00000361970	ENSG00000198865	CCDC152
chr5	42779506	T	G	ENST00000361970	ENSG00000198865	CCDC152
chr5	42779508	A	T	ENST00000361970	ENSG00000198865	CCDC152
chr5	42779517	G	T	ENST00000361970	ENSG00000198865	CCDC152
chr5	42779520	C	T	ENST00000361970	ENSG00000198865	CCDC152
chr5	42779523	G	A	ENST00000361970	ENSG00000198865	CCDC152	TRUE	FALSE
chr5	42779523	G	C	ENST00000361970	ENSG00000198865	CCDC152	TRUE	FALSE
chr5	42779523	G	T	ENST00000361970	ENSG00000198865	CCDC152	TRUE	FALSE
chr5	42779524	T	A	ENST00000361970	ENSG00000198865	CCDC152	TRUE	FALSE
chr5	42779524	T	C	ENST00000361970	ENSG00000198865	CCDC152	FALSE	FALSE
chr5	42779524	T	G	ENST00000361970	ENSG00000198865	CCDC152	TRUE	FALSE
chr5	42783472	A	C	ENST00000361970	ENSG00000198865	CCDC152	TRUE	FALSE
chr5	42783472	A	G	ENST00000361970	ENSG00000198865	CCDC152	TRUE	FALSE
chr5	42783472	A	T	ENST00000361970	ENSG00000198865	CCDC152	TRUE	FALSE
chr5	42783473	G	A	ENST00000361970	ENSG00000198865	CCDC152	TRUE	FALSE
chr5	42783473	G	C	ENST00000361970	ENSG00000198865	CCDC152	TRUE	FALSE
chr5	42783473	G	T	ENST00000361970	ENSG00000198865	CCDC152	TRUE	FALSE
chr5	42783474	G	T	ENST00000361970	ENSG00000198865	CCDC152
chr5	42783479	T	A	ENST00000361970	ENSG00000198865	CCDC152
chr5	42783479	T	G	ENST00000361970	ENSG00000198865	CCDC152
chr5	42783480	A	T	ENST00000361970	ENSG00000198865	CCDC152
chr5	42783495	A	T	ENST00000361970	ENSG00000198865	CCDC152
chr5	42783507	G	T	ENST00000361970	ENSG00000198865	CCDC152
chr5	42783513	A	T	ENST00000361970	ENSG00000198865	CCDC152
chr5	42783519	A	T	ENST00000361970	ENSG00000198865	CCDC152
chr5	42783522	G	T	ENST00000361970	ENSG00000198865	CCDC152
chr5	42783525	G	T	ENST00000361970	ENSG00000198865	CCDC152
chr5	42783528	G	T	ENST00000361970	ENSG00000198865	CCDC152
chr5	42783533	T	A	ENST00000361970	ENSG00000198865	CCDC152
chr5	42783533	T	G	ENST00000361970	ENSG00000198865	CCDC152
chr5	42783534	A	T	ENST00000361970	ENSG00000198865	CCDC152
chr5	42783537	A	T	ENST00000361970	ENSG00000198865	CCDC152
chr5	42783540	G	T	ENST00000361970	ENSG00000198865	CCDC152
chr5	42783549	A	T	ENST00000361970	ENSG00000198865	CCDC152
chr5	42783557	T	A	ENST00000361970	ENSG00000198865	CCDC152
chr5	42783557	T	G	ENST00000361970	ENSG00000198865	CCDC152
chr5	42783558	C	T	ENST00000361970	ENSG00000198865	CCDC152
chr5	42783567	C	T	ENST00000361970	ENSG00000198865	CCDC152
chr5	42783570	A	T	ENST00000361970	ENSG00000198865	CCDC152
chr5	42783573	A	T	ENST00000361970	ENSG00000198865	CCDC152
chr5	42783577	G	A	ENST00000361970	ENSG00000198865	CCDC152	TRUE	FALSE
chr5	42783577	G	C	ENST00000361970	ENSG00000198865	CCDC152	TRUE	FALSE
chr5	42783577	G	T	ENST00000361970	ENSG00000198865	CCDC152	TRUE	FALSE
chr5	42783578	T	A	ENST00000361970	ENSG00000198865	CCDC152	TRUE	FALSE
chr5	42783578	T	C	ENST00000361970	ENSG00000198865	CCDC152	FALSE	FALSE
chr5	42783578	T	G	ENST00000361970	ENSG00000198865	CCDC152	TRUE	FALSE
chr5	42796827	A	C	ENST00000361970	ENSG00000198865	CCDC152	TRUE	FALSE
chr5	42796827	A	G	ENST00000361970	ENSG00000198865	CCDC152	TRUE	FALSE
chr5	42796827	A	T	ENST00000361970	ENSG00000198865	CCDC152	TRUE	FALSE
chr5	42796828	G	A	ENST00000361970	ENSG00000198865	CCDC152	TRUE	FALSE
chr5	42796828	G	C	ENST00000361970	ENSG00000198865	CCDC152	TRUE	FALSE
chr5	42796828	G	T	ENST00000361970	ENSG00000198865	CCDC152	TRUE	FALSE
chr5	42796831	G	T	ENST00000361970	ENSG00000198865	CCDC152
chr5	42796835	T	A	ENST00000361970	ENSG00000198865	CCDC152
chr5	42796835	T	G	ENST00000361970	ENSG00000198865	CCDC152
chr5	42796840	G	T	ENST00000361970	ENSG00000198865	CCDC152
chr5	42796843	G	T	ENST00000361970	ENSG00000198865	CCDC152	TRUE	TRUE
chr5	42796846	A	T	ENST00000361970	ENSG00000198865	CCDC152	TRUE	TRUE
chr5	42796852	A	T	ENST00000361970	ENSG00000198865	CCDC152	TRUE	TRUE
chr5	42796855	G	T	ENST00000361970	ENSG00000198865	CCDC152	TRUE	TRUE
chr5	42796864	G	T	ENST00000361970	ENSG00000198865	CCDC152	TRUE	TRUE
chr5	42796867	A	T	ENST00000361970	ENSG00000198865	CCDC152	TRUE	TRUE
chr5	42796870	A	T	ENST00000361970	ENSG00000198865	CCDC152	TRUE	TRUE
chr5	42796873	G	T	ENST00000361970	ENSG00000198865	CCDC152	TRUE	TRUE
chr5	42796879	G	T	ENST00000361970	ENSG00000198865	CCDC152	TRUE	TRUE
chr5	42796886	C	A	ENST00000361970	ENSG00000198865	CCDC152	TRUE	TRUE
chr5	42796886	C	G	ENST00000361970	ENSG00000198865	CCDC152	TRUE	TRUE
chr5	42796888	G	T	ENST00000361970	ENSG00000198865	CCDC152	TRUE	TRUE
chr5	42796892	T	A	ENST00000361970	ENSG00000198865	CCDC152	TRUE	TRUE
chr5	42796892	T	G	ENST00000361970	ENSG00000198865	CCDC152	TRUE	TRUE
chr5	42796900	A	T	ENST00000361970	ENSG00000198865	CCDC152	TRUE	TRUE
chr5	42796906	A	T	ENST00000361970	ENSG00000198865	CCDC152	TRUE	TRUE
chr5	42796912	C	T	ENST00000361970	ENSG00000198865	CCDC152	TRUE	TRUE
chr5	42796915	G	T	ENST00000361970	ENSG00000198865	CCDC152	TRUE	TRUE
chr5	42796918	A	T	ENST00000361970	ENSG00000198865	CCDC152	TRUE	TRUE
chr5	42796921	G	T	ENST00000361970	ENSG00000198865	CCDC152	TRUE	TRUE
chr5	42796924	A	T	ENST00000361970	ENSG00000198865	CCDC152
chr5	42796927	C	T	ENST00000361970	ENSG00000198865	CCDC152	TRUE	TRUE
chr5	42796933	G	T	ENST00000361970	ENSG00000198865	CCDC152	TRUE	TRUE
chr5	42796942	A	T	ENST00000361970	ENSG00000198865	CCDC152	TRUE	TRUE
chr5	42796948	C	T	ENST00000361970	ENSG00000198865	CCDC152	TRUE	TRUE
chr5	42796954	G	T	ENST00000361970	ENSG00000198865	CCDC152	TRUE	TRUE
chr5	42796957	G	A	ENST00000361970	ENSG00000198865	CCDC152	TRUE	FALSE
chr5	42796957	G	C	ENST00000361970	ENSG00000198865	CCDC152	TRUE	FALSE
chr5	42796957	G	T	ENST00000361970	ENSG00000198865	CCDC152	TRUE	FALSE
chr5	42796958	T	A	ENST00000361970	ENSG00000198865	CCDC152	TRUE	FALSE
chr5	42796958	T	C	ENST00000361970	ENSG00000198865	CCDC152	TRUE	FALSE
chr5	42796958	T	G	ENST00000361970	ENSG00000198865	CCDC152	TRUE	FALSE
chr5	42799373	A	C	ENST00000361970	ENSG00000198865	CCDC152	TRUE	FALSE
chr5	42799373	A	G	ENST00000361970	ENSG00000198865	CCDC152	TRUE	FALSE
chr5	42799373	A	T	ENST00000361970	ENSG00000198865	CCDC152	TRUE	FALSE
chr5	42799374	G	A	ENST00000361970	ENSG00000198865	CCDC152	TRUE	FALSE
chr5	42799374	G	C	ENST00000361970	ENSG00000198865	CCDC152	TRUE	FALSE
chr5	42799374	G	T	ENST00000361970	ENSG00000198865	CCDC152	TRUE	FALSE
chr5	42799384	A	T	ENST00000361970	ENSG00000198865	CCDC152	TRUE	TRUE
chr5	42799393	A	T	ENST00000361970	ENSG00000198865	CCDC152	TRUE	TRUE
chr5	42799399	C	T	ENST00000361970	ENSG00000198865	CCDC152	TRUE	TRUE
chr5	42799405	A	T	ENST00000361970	ENSG00000198865	CCDC152	TRUE	TRUE
chr5	42799409	C	A	ENST00000361970	ENSG00000198865	CCDC152	FALSE	FALSE
chr5	42799409	C	G	ENST00000361970	ENSG00000198865	CCDC152	FALSE	FALSE
chr5	42799411	A	T	ENST00000361970	ENSG00000198865	CCDC152	FALSE	FALSE
chr5	42799415	C	A	ENST00000361970	ENSG00000198865	CCDC152	FALSE	FALSE
chr5	42799415	C	G	ENST00000361970	ENSG00000198865	CCDC152	FALSE	FALSE
chr5	42799419	T	A	ENST00000361970	ENSG00000198865	CCDC152	FALSE	FALSE
chr5	42799419	T	G	ENST00000361970	ENSG00000198865	CCDC152	FALSE	FALSE
chr5	42799420	C	T	ENST00000361970	ENSG00000198865	CCDC152	FALSE	FALSE
chr5	42799436	T	A	ENST00000361970	ENSG00000198865	CCDC152	FALSE	FALSE
chr5	42799441	C	T	ENST00000361970	ENSG00000198865	CCDC152	FALSE	FALSE
chr5	42799452	C	A	ENST00000361970	ENSG00000198865	CCDC152	FALSE	FALSE
chr5	42799452	C	G	ENST00000361970	ENSG00000198865	CCDC152	FALSE	FALSE
chr5	42799453	A	T	ENST00000361970	ENSG00000198865	CCDC152	FALSE	FALSE
chr5	42799459	G	A	ENST00000361970	ENSG00000198865	CCDC152	TRUE	FALSE
chr5	42799459	G	C	ENST00000361970	ENSG00000198865	CCDC152	TRUE	FALSE
chr5	42799459	G	T	ENST00000361970	ENSG00000198865	CCDC152	TRUE	FALSE
chr5	42799460	T	A	ENST00000361970	ENSG00000198865	CCDC152	TRUE	FALSE
chr5	42799460	T	C	ENST00000361970	ENSG00000198865	CCDC152	TRUE	FALSE
chr5	42799460	T	G	ENST00000361970	ENSG00000198865	CCDC152	TRUE	FALSE
chr5	42799657	A	C	ENST00000361970	ENSG00000198865	CCDC152	TRUE	FALSE
chr5	42799657	A	G	ENST00000361970	ENSG00000198865	CCDC152	TRUE	FALSE
chr5	42799657	A	T	ENST00000361970	ENSG00000198865	CCDC152	TRUE	FALSE
chr5	42799658	G	A	ENST00000361970	ENSG00000198865	CCDC152	TRUE	FALSE
chr5	42799658	G	C	ENST00000361970	ENSG00000198865	CCDC152	TRUE	FALSE
chr5	42799658	G	T	ENST00000361970	ENSG00000198865	CCDC152	TRUE	FALSE
chr5	42799659	A	T	ENST00000361970	ENSG00000198865	CCDC152
chr5	42799665	C	T	ENST00000361970	ENSG00000198865	CCDC152
chr5	42799674	C	T	ENST00000361970	ENSG00000198865	CCDC152
chr5	42799677	G	T	ENST00000361970	ENSG00000198865	CCDC152
chr5	42799680	G	T	ENST00000361970	ENSG00000198865	CCDC152
chr5	42799683	A	T	ENST00000361970	ENSG00000198865	CCDC152
chr5	42799689	A	T	ENST00000361970	ENSG00000198865	CCDC152
chr5	42799692	G	T	ENST00000361970	ENSG00000198865	CCDC152
chr5	42799726	T	A	ENST00000361970	ENSG00000198865	CCDC152	FALSE	FALSE
chr5	42799726	T	G	ENST00000361970	ENSG00000198865	CCDC152	FALSE	FALSE
chr5	42799728	G	T	ENST00000361970	ENSG00000198865	CCDC152	FALSE	FALSE
chr5	42799731	C	T	ENST00000361970	ENSG00000198865	CCDC152	FALSE	FALSE
chr5	42799749	A	T	ENST00000361970	ENSG00000198865	CCDC152	FALSE	FALSE
chr5	42799764	A	T	ENST00000361970	ENSG00000198865	CCDC152	FALSE	FALSE
chr5	42799770	A	T	ENST00000361970	ENSG00000198865	CCDC152	FALSE	FALSE
chr5	42800727	G	C	ENST00000514985	ENSG00000250722	SELENOP	FALSE	FALSE
chr5	42800727	G	T	ENST00000514985	ENSG00000250722	SELENOP	FALSE	FALSE
chr5	42800733	C	T	ENST00000514985	ENSG00000250722	SELENOP	FALSE	FALSE
chr5	42800737	C	A	ENST00000514985	ENSG00000250722	SELENOP	FALSE	FALSE
chr5	42800739	C	T	ENST00000514985	ENSG00000250722	SELENOP	FALSE	FALSE
chr5	42800743	T	A	ENST00000514985	ENSG00000250722	SELENOP	FALSE	FALSE
chr5	42800746	T	A	ENST00000514985	ENSG00000250722	SELENOP	FALSE	FALSE
chr5	42800752	G	A	ENST00000514985	ENSG00000250722	SELENOP	FALSE	FALSE
chr5	42800758	T	A	ENST00000514985	ENSG00000250722	SELENOP	FALSE	FALSE
chr5	42800760	C	T	ENST00000514985	ENSG00000250722	SELENOP	FALSE	FALSE
chr5	42800766	C	T	ENST00000514985	ENSG00000250722	SELENOP	FALSE	FALSE
chr5	42800782	C	A	ENST00000514985	ENSG00000250722	SELENOP	FALSE	FALSE
chr5	42800797	G	A	ENST00000514985	ENSG00000250722	SELENOP	FALSE	FALSE
chr5	42800800	G	A	ENST00000514985	ENSG00000250722	SELENOP	FALSE	FALSE
chr5	42800809	G	A	ENST00000514985	ENSG00000250722	SELENOP	FALSE	FALSE
chr5	42800811	C	T	ENST00000514985	ENSG00000250722	SELENOP	FALSE	FALSE
chr5	42800826	A	T	ENST00000514985	ENSG00000250722	SELENOP	FALSE	FALSE
chr5	42800832	C	T	ENST00000514985	ENSG00000250722	SELENOP	FALSE	FALSE
chr5	42800836	G	A	ENST00000514985	ENSG00000250722	SELENOP	FALSE	FALSE
chr5	42800837	A	T	ENST00000514985	ENSG00000250722	SELENOP	FALSE	FALSE
chr5	42800845	C	A	ENST00000514985	ENSG00000250722	SELENOP	FALSE	FALSE
chr5	42800857	C	A	ENST00000514985	ENSG00000250722	SELENOP	FALSE	FALSE
chr5	42800860	C	A	ENST00000514985	ENSG00000250722	SELENOP	FALSE	FALSE
chr5	42800872	C	A	ENST00000514985	ENSG00000250722	SELENOP	FALSE	FALSE
chr5	42800875	G	A	ENST00000514985	ENSG00000250722	SELENOP	FALSE	FALSE
chr5	42800877	C	T	ENST00000514985	ENSG00000250722	SELENOP	FALSE	FALSE
chr5	42800882	A	T	ENST00000514985	ENSG00000250722	SELENOP	FALSE	FALSE
chr5	42800886	A	C	ENST00000514985	ENSG00000250722	SELENOP	FALSE	FALSE
chr5	42800886	A	T	ENST00000514985	ENSG00000250722	SELENOP	FALSE	FALSE
chr5	42800902	C	A	ENST00000514985	ENSG00000250722	SELENOP	FALSE	FALSE
chr5	42800905	T	A	ENST00000514985	ENSG00000250722	SELENOP	FALSE	FALSE
chr5	42800906	A	T	ENST00000514985	ENSG00000250722	SELENOP	FALSE	FALSE
chr5	42800911	G	A	ENST00000514985	ENSG00000250722	SELENOP	FALSE	FALSE
chr5	42800913	C	T	ENST00000514985	ENSG00000250722	SELENOP	FALSE	FALSE
chr5	42800935	T	A	ENST00000514985	ENSG00000250722	SELENOP	FALSE	FALSE
chr5	42800938	C	A	ENST00000514985	ENSG00000250722	SELENOP	FALSE	FALSE
chr5	42800953	G	A	ENST00000514985	ENSG00000250722	SELENOP	FALSE	FALSE
chr5	42800954	A	T	ENST00000514985	ENSG00000250722	SELENOP	FALSE	FALSE
chr5	42800960	G	T	ENST00000514985	ENSG00000250722	SELENOP	FALSE	FALSE
chr5	42800963	G	T	ENST00000514985	ENSG00000250722	SELENOP	FALSE	FALSE
chr5	42800967	C	T	ENST00000514985	ENSG00000250722	SELENOP	FALSE	FALSE
chr5	42800982	A	T	ENST00000514985	ENSG00000250722	SELENOP	FALSE	FALSE
chr5	42800986	C	A	ENST00000514985	ENSG00000250722	SELENOP	FALSE	FALSE
chr5	42800988	G	C	ENST00000514985	ENSG00000250722	SELENOP	FALSE	FALSE
chr5	42800988	G	T	ENST00000514985	ENSG00000250722	SELENOP	FALSE	FALSE
chr5	42801000	A	T	ENST00000514985	ENSG00000250722	SELENOP	FALSE	FALSE
chr5	42801004	T	A	ENST00000514985	ENSG00000250722	SELENOP	FALSE	FALSE
chr5	42801005	A	T	ENST00000514985	ENSG00000250722	SELENOP	FALSE	FALSE
chr5	42801012	A	C	ENST00000514985	ENSG00000250722	SELENOP	FALSE	FALSE
chr5	42801012	A	T	ENST00000514985	ENSG00000250722	SELENOP	FALSE	FALSE
chr5	42801016	G	A	ENST00000514985	ENSG00000250722	SELENOP	FALSE	FALSE
chr5	42801023	A	T	ENST00000514985	ENSG00000250722	SELENOP	FALSE	FALSE
chr5	42801028	T	A	ENST00000514985	ENSG00000250722	SELENOP	FALSE	FALSE
chr5	42801031	T	A	ENST00000514985	ENSG00000250722	SELENOP	FALSE	FALSE
chr5	42801034	G	A	ENST00000514985	ENSG00000250722	SELENOP	FALSE	FALSE
chr5	42801035	A	T	ENST00000514985	ENSG00000250722	SELENOP	FALSE	FALSE
chr5	42801043	T	A	ENST00000514985	ENSG00000250722	SELENOP	FALSE	FALSE
chr5	42801046	T	A	ENST00000514985	ENSG00000250722	SELENOP	FALSE	FALSE
chr5	42801049	G	A	ENST00000514985	ENSG00000250722	SELENOP	FALSE	FALSE
chr5	42801051	A	C	ENST00000514985	ENSG00000250722	SELENOP	FALSE	FALSE
chr5	42801051	A	T	ENST00000514985	ENSG00000250722	SELENOP	FALSE	FALSE
chr5	42801058	G	A	ENST00000514985	ENSG00000250722	SELENOP	FALSE	FALSE
chr5	42801060	A	C	ENST00000514985	ENSG00000250722	SELENOP	FALSE	FALSE
chr5	42801060	A	T	ENST00000514985	ENSG00000250722	SELENOP	FALSE	FALSE
chr5	42801067	C	A	ENST00000514985	ENSG00000250722	SELENOP	FALSE	FALSE
chr5	42801085	G	A	ENST00000514985	ENSG00000250722	SELENOP	FALSE	FALSE
chr5	42801091	C	A	ENST00000514985	ENSG00000250722	SELENOP	FALSE	FALSE
chr5	42801103	G	A	ENST00000514985	ENSG00000250722	SELENOP	FALSE	FALSE
chr5	42801112	G	A	ENST00000514985	ENSG00000250722	SELENOP	FALSE	FALSE
chr5	42801118	T	A	ENST00000514985	ENSG00000250722	SELENOP	FALSE	FALSE
chr5	42801124	T	A	ENST00000514985	ENSG00000250722	SELENOP	FALSE	FALSE
chr5	42801178	C	A	ENST00000514985	ENSG00000250722	SELENOP	FALSE	FALSE
chr5	42801184	G	A	ENST00000514985	ENSG00000250722	SELENOP	FALSE	FALSE
chr5	42801187	G	A	ENST00000514985	ENSG00000250722	SELENOP	FALSE	FALSE
chr5	42801193	C	A	ENST00000514985	ENSG00000250722	SELENOP	FALSE	FALSE
chr5	42801195	G	C	ENST00000514985	ENSG00000250722	SELENOP	FALSE	FALSE
chr5	42801195	G	T	ENST00000514985	ENSG00000250722	SELENOP	FALSE	FALSE
chr5	42801202	C	A	ENST00000514985	ENSG00000250722	SELENOP	FALSE	FALSE
chr5	42801220	G	A	ENST00000514985	ENSG00000250722	SELENOP	FALSE	FALSE
chr5	42801226	C	A	ENST00000514985	ENSG00000250722	SELENOP	FALSE	FALSE
chr5	42801244	C	A	ENST00000514985	ENSG00000250722	SELENOP	FALSE	FALSE
chr5	42801251	G	C	ENST00000514985	ENSG00000250722	SELENOP	FALSE	FALSE
chr5	42801251	G	T	ENST00000514985	ENSG00000250722	SELENOP	FALSE	FALSE
chr5	42801261	G	T	ENST00000514985	ENSG00000250722	SELENOP	FALSE	FALSE
chr5	42801271	C	A	ENST00000514985	ENSG00000250722	SELENOP	FALSE	FALSE
chr5	42801280	T	A	ENST00000514985	ENSG00000250722	SELENOP	FALSE	FALSE
chr5	42801294	A	T	ENST00000514985	ENSG00000250722	SELENOP	FALSE	FALSE
chr5	42801307	T	A	ENST00000514985	ENSG00000250722	SELENOP	FALSE	FALSE
chr5	42801308	A	T	ENST00000514985	ENSG00000250722	SELENOP	FALSE	FALSE
chr5	42801319	C	A	ENST00000514985	ENSG00000250722	SELENOP	FALSE	FALSE
chr5	42801325	T	A	ENST00000514985	ENSG00000250722	SELENOP	FALSE	FALSE
chr5	42801332	C	A	ENST00000514985	ENSG00000250722	SELENOP	TRUE	FALSE
chr5	42801332	C	G	ENST00000514985	ENSG00000250722	SELENOP	TRUE	FALSE
chr5	42801332	C	T	ENST00000514985	ENSG00000250722	SELENOP	TRUE	FALSE
chr5	42801333	T	A	ENST00000514985	ENSG00000250722	SELENOP	TRUE	FALSE
chr5	42801333	T	C	ENST00000514985	ENSG00000250722	SELENOP	TRUE	FALSE
chr5	42801333	T	G	ENST00000514985	ENSG00000250722	SELENOP	TRUE	FALSE
chr5	42804654	A	C	ENST00000514985	ENSG00000250722	SELENOP	FALSE	FALSE
chr5	42804654	A	G	ENST00000514985	ENSG00000250722	SELENOP	FALSE	FALSE
chr5	42804654	A	T	ENST00000514985	ENSG00000250722	SELENOP	FALSE	FALSE
chr5	42804655	C	A	ENST00000514985	ENSG00000250722	SELENOP	FALSE	FALSE
chr5	42804655	C	G	ENST00000514985	ENSG00000250722	SELENOP	FALSE	FALSE
chr5	42804655	C	T	ENST00000514985	ENSG00000250722	SELENOP	FALSE	FALSE
chr5	42804665	G	T	ENST00000514985	ENSG00000250722	SELENOP	FALSE	FALSE
chr5	42804673	C	A	ENST00000514985	ENSG00000250722	SELENOP	FALSE	FALSE
chr5	42804674	A	T	ENST00000514985	ENSG00000250722	SELENOP	FALSE	FALSE
chr5	42804679	T	A	ENST00000514985	ENSG00000250722	SELENOP	FALSE	FALSE
chr5	42804682	T	A	ENST00000514985	ENSG00000250722	SELENOP	FALSE	FALSE
chr5	42804685	C	A	ENST00000514985	ENSG00000250722	SELENOP	FALSE	FALSE
chr5	42804686	A	T	ENST00000514985	ENSG00000250722	SELENOP	FALSE	FALSE
chr5	42804689	G	C	ENST00000514985	ENSG00000250722	SELENOP	FALSE	FALSE
chr5	42804689	G	T	ENST00000514985	ENSG00000250722	SELENOP	FALSE	FALSE
chr5	42804700	T	A	ENST00000514985	ENSG00000250722	SELENOP	FALSE	FALSE
chr5	42804709	C	A	ENST00000514985	ENSG00000250722	SELENOP	TRUE	TRUE
chr5	42804712	C	A	ENST00000514985	ENSG00000250722	SELENOP	TRUE	TRUE
chr5	42804716	A	C	ENST00000514985	ENSG00000250722	SELENOP	TRUE	TRUE
chr5	42804716	A	T	ENST00000514985	ENSG00000250722	SELENOP	TRUE	TRUE
chr5	42804744	A	T	ENST00000514985	ENSG00000250722	SELENOP	TRUE	TRUE
chr5	42804755	A	C	ENST00000514985	ENSG00000250722	SELENOP	TRUE	TRUE
chr5	42804755	A	T	ENST00000514985	ENSG00000250722	SELENOP	TRUE	TRUE
chr5	42804770	A	T	ENST00000514985	ENSG00000250722	SELENOP	TRUE	TRUE
chr5	42804774	C	A	ENST00000514985	ENSG00000250722	SELENOP	FALSE	FALSE
chr5	42804774	C	G	ENST00000514985	ENSG00000250722	SELENOP	FALSE	FALSE
chr5	42804774	C	T	ENST00000514985	ENSG00000250722	SELENOP	FALSE	FALSE
chr5	42804775	T	A	ENST00000514985	ENSG00000250722	SELENOP	FALSE	FALSE
chr5	42804775	T	C	ENST00000514985	ENSG00000250722	SELENOP	FALSE	FALSE
chr5	42804775	T	G	ENST00000514985	ENSG00000250722	SELENOP	FALSE	FALSE
chr5	42806894	A	C	ENST00000514985	ENSG00000250722	SELENOP	TRUE	FALSE
chr5	42806894	A	G	ENST00000514985	ENSG00000250722	SELENOP	TRUE	FALSE
chr5	42806894	A	T	ENST00000514985	ENSG00000250722	SELENOP	TRUE	FALSE
chr5	42806895	C	A	ENST00000514985	ENSG00000250722	SELENOP	TRUE	FALSE
chr5	42806895	C	G	ENST00000514985	ENSG00000250722	SELENOP	TRUE	FALSE
chr5	42806895	C	T	ENST00000514985	ENSG00000250722	SELENOP	TRUE	FALSE
chr5	42806897	T	A	ENST00000514985	ENSG00000250722	SELENOP	TRUE	TRUE
chr5	42806901	A	C	ENST00000514985	ENSG00000250722	SELENOP	TRUE	TRUE
chr5	42806901	A	T	ENST00000514985	ENSG00000250722	SELENOP	TRUE	TRUE
chr5	42806921	T	A	ENST00000514985	ENSG00000250722	SELENOP	TRUE	TRUE
chr5	42806927	C	A	ENST00000514985	ENSG00000250722	SELENOP	TRUE	TRUE
chr5	42806932	A	C	ENST00000514985	ENSG00000250722	SELENOP	TRUE	TRUE
chr5	42806932	A	T	ENST00000514985	ENSG00000250722	SELENOP	TRUE	TRUE
chr5	42806940	C	T	ENST00000514985	ENSG00000250722	SELENOP	TRUE	TRUE
chr5	42806941	C	T	ENST00000514985	ENSG00000250722	SELENOP	TRUE	TRUE
chr5	42806954	G	A	ENST00000514985	ENSG00000250722	SELENOP	TRUE	TRUE
chr5	42806960	C	A	ENST00000514985	ENSG00000250722	SELENOP	TRUE	TRUE
chr5	42806963	C	A	ENST00000514985	ENSG00000250722	SELENOP	TRUE	TRUE
chr5	42806966	G	A	ENST00000514985	ENSG00000250722	SELENOP	TRUE	TRUE
chr5	42806969	G	A	ENST00000514985	ENSG00000250722	SELENOP	TRUE	TRUE
chr5	42806970	A	C	ENST00000514985	ENSG00000250722	SELENOP	TRUE	TRUE
chr5	42806970	A	T	ENST00000514985	ENSG00000250722	SELENOP	TRUE	TRUE
chr5	42806987	C	A	ENST00000514985	ENSG00000250722	SELENOP	TRUE	TRUE
chr5	42806989	G	C	ENST00000514985	ENSG00000250722	SELENOP	TRUE	TRUE
chr5	42806989	G	T	ENST00000514985	ENSG00000250722	SELENOP	TRUE	TRUE
chr5	42806996	T	A	ENST00000514985	ENSG00000250722	SELENOP	TRUE	TRUE
chr5	42807002	T	A	ENST00000514985	ENSG00000250722	SELENOP	TRUE	TRUE
chr5	42807012	G	C	ENST00000514985	ENSG00000250722	SELENOP	TRUE	TRUE
chr5	42807012	G	T	ENST00000514985	ENSG00000250722	SELENOP	TRUE	TRUE
chr5	42807017	T	A	ENST00000514985	ENSG00000250722	SELENOP	TRUE	TRUE
chr5	42807019	A	C	ENST00000514985	ENSG00000250722	SELENOP	TRUE	TRUE
chr5	42807019	A	T	ENST00000514985	ENSG00000250722	SELENOP	TRUE	TRUE
chr5	42807023	G	A	ENST00000514985	ENSG00000250722	SELENOP	TRUE	TRUE
chr5	42807035	C	A	ENST00000514985	ENSG00000250722	SELENOP	TRUE	TRUE
chr5	42807038	G	A	ENST00000514985	ENSG00000250722	SELENOP	TRUE	TRUE
chr5	42807054	A	C	ENST00000514985	ENSG00000250722	SELENOP	TRUE	TRUE
chr5	42807054	A	T	ENST00000514985	ENSG00000250722	SELENOP	TRUE	TRUE
chr5	42807069	A	C	ENST00000514985	ENSG00000250722	SELENOP	TRUE	TRUE
chr5	42807069	A	T	ENST00000514985	ENSG00000250722	SELENOP	TRUE	TRUE
chr5	42807074	C	A	ENST00000514985	ENSG00000250722	SELENOP	TRUE	TRUE
chr5	42807077	C	A	ENST00000514985	ENSG00000250722	SELENOP	TRUE	TRUE
chr5	42807080	T	A	ENST00000514985	ENSG00000250722	SELENOP	TRUE	TRUE
chr5	42807083	T	A	ENST00000514985	ENSG00000250722	SELENOP	TRUE	TRUE
chr5	42807089	T	A	ENST00000514985	ENSG00000250722	SELENOP
chr5	42807095	G	A	ENST00000514985	ENSG00000250722	SELENOP	TRUE	TRUE
chr5	42807104	C	A	ENST00000514985	ENSG00000250722	SELENOP
chr5	42807106	A	C	ENST00000514985	ENSG00000250722	SELENOP
chr5	42807106	A	T	ENST00000514985	ENSG00000250722	SELENOP
chr5	42807109	C	A	ENST00000514985	ENSG00000250722	SELENOP	TRUE	FALSE
chr5	42807109	C	G	ENST00000514985	ENSG00000250722	SELENOP	TRUE	FALSE
chr5	42807109	C	T	ENST00000514985	ENSG00000250722	SELENOP	TRUE	FALSE
chr5	42807110	T	A	ENST00000514985	ENSG00000250722	SELENOP	TRUE	FALSE
chr5	42807110	T	C	ENST00000514985	ENSG00000250722	SELENOP	TRUE	FALSE
chr5	42807110	T	G	ENST00000514985	ENSG00000250722	SELENOP	TRUE	FALSE
chr5	42808149	A	C	ENST00000514985	ENSG00000250722	SELENOP	FALSE	FALSE
chr5	42808149	A	G	ENST00000514985	ENSG00000250722	SELENOP	FALSE	FALSE
chr5	42808149	A	T	ENST00000514985	ENSG00000250722	SELENOP	FALSE	FALSE
chr5	42808150	C	A	ENST00000514985	ENSG00000250722	SELENOP	FALSE	FALSE
chr5	42808150	C	G	ENST00000514985	ENSG00000250722	SELENOP	FALSE	FALSE
chr5	42808150	C	T	ENST00000514985	ENSG00000250722	SELENOP	FALSE	FALSE
chr5	42808152	T	A	ENST00000514985	ENSG00000250722	SELENOP	TRUE	TRUE
chr5	42808161	G	A	ENST00000514985	ENSG00000250722	SELENOP	TRUE	TRUE
chr5	42808168	G	T	ENST00000514985	ENSG00000250722	SELENOP	TRUE	TRUE
chr5	42808174	G	C	ENST00000514985	ENSG00000250722	SELENOP	TRUE	TRUE
chr5	42808174	G	T	ENST00000514985	ENSG00000250722	SELENOP	TRUE	TRUE
chr5	42808178	C	T	ENST00000514985	ENSG00000250722	SELENOP	TRUE	TRUE
chr5	42808188	G	A	ENST00000514985	ENSG00000250722	SELENOP	TRUE	TRUE
chr5	42808211	G	C	ENST00000514985	ENSG00000250722	SELENOP	TRUE	TRUE
chr5	42808211	G	T	ENST00000514985	ENSG00000250722	SELENOP	TRUE	TRUE
chr5	42808239	G	A	ENST00000514985	ENSG00000250722	SELENOP	TRUE	TRUE
chr5	42808245	T	A	ENST00000514985	ENSG00000250722	SELENOP	TRUE	TRUE
chr5	42808252	C	T	ENST00000514985	ENSG00000250722	SELENOP	TRUE	TRUE
chr5	42808253	C	T	ENST00000514985	ENSG00000250722	SELENOP	TRUE	TRUE
chr5	42808266	G	A	ENST00000514985	ENSG00000250722	SELENOP	TRUE	TRUE
chr5	42808269	T	A	ENST00000514985	ENSG00000250722	SELENOP	TRUE	TRUE
chr5	42808270	A	T	ENST00000514985	ENSG00000250722	SELENOP	TRUE	TRUE
chr5	42808274	A	C	ENST00000514985	ENSG00000250722	SELENOP	TRUE	TRUE
chr5	42808274	A	T	ENST00000514985	ENSG00000250722	SELENOP	TRUE	TRUE
chr5	42808284	G	A	ENST00000514985	ENSG00000250722	SELENOP	TRUE	FALSE
chr5	42808290	G	A	ENST00000514985	ENSG00000250722	SELENOP	TRUE	FALSE
chr5	42808296	C	A	ENST00000514985	ENSG00000250722	SELENOP	TRUE	FALSE
chr5	42808302	C	A	ENST00000514985	ENSG00000250722	SELENOP	TRUE	FALSE
chr5	42808305	C	A	ENST00000514985	ENSG00000250722	SELENOP	FALSE	FALSE
chr5	42808307	G	T	ENST00000514985	ENSG00000250722	SELENOP	FALSE	FALSE
chr5	42808318	A	T	ENST00000514985	ENSG00000250722	SELENOP	FALSE	FALSE
chr5	42808347	T	A	ENST00000514985	ENSG00000250722	SELENOP	FALSE	FALSE
chr5	42808348	C	T	ENST00000514985	ENSG00000250722	SELENOP	FALSE	FALSE
chr5	42808349	C	T	ENST00000514985	ENSG00000250722	SELENOP	FALSE	FALSE
chr5	42808367	C	A	ENST00000514985	ENSG00000250722	SELENOP	TRUE	FALSE
chr5	42808367	C	G	ENST00000514985	ENSG00000250722	SELENOP	TRUE	FALSE
chr5	42808367	C	T	ENST00000514985	ENSG00000250722	SELENOP	TRUE	FALSE
chr5	42808368	T	A	ENST00000514985	ENSG00000250722	SELENOP	TRUE	FALSE
chr5	42808368	T	C	ENST00000514985	ENSG00000250722	SELENOP	TRUE	FALSE
chr5	42808368	T	G	ENST00000514985	ENSG00000250722	SELENOP	TRUE	FALSE
chr5	42811834	A	C	ENST00000514985	ENSG00000250722	SELENOP	FALSE	FALSE
chr5	42811834	A	G	ENST00000514985	ENSG00000250722	SELENOP	FALSE	FALSE
chr5	42811834	A	T	ENST00000514985	ENSG00000250722	SELENOP	FALSE	FALSE
chr5	42811835	C	A	ENST00000514985	ENSG00000250722	SELENOP	FALSE	FALSE
chr5	42811835	C	G	ENST00000514985	ENSG00000250722	SELENOP	FALSE	FALSE
chr5	42811835	C	T	ENST00000514985	ENSG00000250722	SELENOP	FALSE	FALSE
chr5	43039473	G	A	ENST00000616064	ENSG00000177721	ANXA2R	FALSE	FALSE
chr5	43039476	T	A	ENST00000616064	ENSG00000177721	ANXA2R	FALSE	FALSE
chr5	43039482	C	A	ENST00000616064	ENSG00000177721	ANXA2R	FALSE	FALSE
chr5	43039483	A	T	ENST00000616064	ENSG00000177721	ANXA2R	FALSE	FALSE
chr5	43039493	G	C	ENST00000616064	ENSG00000177721	ANXA2R	FALSE	FALSE
chr5	43039493	G	T	ENST00000616064	ENSG00000177721	ANXA2R	FALSE	FALSE
chr5	43039495	A	T	ENST00000616064	ENSG00000177721	ANXA2R	FALSE	FALSE
chr5	43039498	G	T	ENST00000616064	ENSG00000177721	ANXA2R	FALSE	FALSE
chr5	43039504	C	T	ENST00000616064	ENSG00000177721	ANXA2R	FALSE	FALSE
chr5	43039505	C	T	ENST00000616064	ENSG00000177721	ANXA2R	FALSE	FALSE
chr5	43039543	C	T	ENST00000616064	ENSG00000177721	ANXA2R	FALSE	FALSE
chr5	43039544	C	T	ENST00000616064	ENSG00000177721	ANXA2R	FALSE	FALSE
chr5	43039548	C	A	ENST00000616064	ENSG00000177721	ANXA2R	FALSE	FALSE
chr5	43039552	G	T	ENST00000616064	ENSG00000177721	ANXA2R	FALSE	FALSE
chr5	43039559	G	C	ENST00000616064	ENSG00000177721	ANXA2R	FALSE	FALSE
chr5	43039559	G	T	ENST00000616064	ENSG00000177721	ANXA2R	FALSE	FALSE
chr5	43039579	C	T	ENST00000616064	ENSG00000177721	ANXA2R	TRUE	TRUE
chr5	43039580	C	T	ENST00000616064	ENSG00000177721	ANXA2R	TRUE	TRUE
chr5	43039587	G	A	ENST00000616064	ENSG00000177721	ANXA2R	TRUE	TRUE
chr5	43039611	C	A	ENST00000616064	ENSG00000177721	ANXA2R	TRUE	TRUE
chr5	43039613	A	T	ENST00000616064	ENSG00000177721	ANXA2R	TRUE	TRUE
chr5	43039618	G	T	ENST00000616064	ENSG00000177721	ANXA2R	TRUE	TRUE
chr5	43039630	A	T	ENST00000616064	ENSG00000177721	ANXA2R	TRUE	TRUE
chr5	43039638	C	A	ENST00000616064	ENSG00000177721	ANXA2R	TRUE	TRUE
chr5	43039647	G	A	ENST00000616064	ENSG00000177721	ANXA2R	TRUE	TRUE
chr5	43039650	G	A	ENST00000616064	ENSG00000177721	ANXA2R	TRUE	TRUE
chr5	43039653	T	A	ENST00000616064	ENSG00000177721	ANXA2R	TRUE	TRUE
chr5	43039657	C	T	ENST00000616064	ENSG00000177721	ANXA2R	TRUE	TRUE
chr5	43039658	C	T	ENST00000616064	ENSG00000177721	ANXA2R	TRUE	TRUE
chr5	43039678	C	T	ENST00000616064	ENSG00000177721	ANXA2R	TRUE	TRUE
chr5	43039679	C	T	ENST00000616064	ENSG00000177721	ANXA2R	TRUE	TRUE
chr5	43039689	G	A	ENST00000616064	ENSG00000177721	ANXA2R	TRUE	TRUE
chr5	43039692	G	A	ENST00000616064	ENSG00000177721	ANXA2R	TRUE	TRUE
chr5	43039704	T	A	ENST00000616064	ENSG00000177721	ANXA2R	TRUE	FALSE
chr5	43039713	C	A	ENST00000616064	ENSG00000177721	ANXA2R	TRUE	FALSE
chr5	43039716	C	A	ENST00000616064	ENSG00000177721	ANXA2R	TRUE	FALSE
chr5	43039722	G	A	ENST00000616064	ENSG00000177721	ANXA2R	TRUE	FALSE
chr5	43039731	C	A	ENST00000616064	ENSG00000177721	ANXA2R	TRUE	FALSE
chr5	43039734	C	A	ENST00000616064	ENSG00000177721	ANXA2R	TRUE	FALSE
chr5	43039746	C	A	ENST00000616064	ENSG00000177721	ANXA2R	TRUE	FALSE
chr5	43039749	G	A	ENST00000616064	ENSG00000177721	ANXA2R	TRUE	FALSE
chr5	43039752	G	A	ENST00000616064	ENSG00000177721	ANXA2R	TRUE	FALSE
chr5	43039755	T	A	ENST00000616064	ENSG00000177721	ANXA2R	TRUE	FALSE
chr5	43039758	G	A	ENST00000616064	ENSG00000177721	ANXA2R	TRUE	FALSE
chr5	43039768	C	T	ENST00000616064	ENSG00000177721	ANXA2R	TRUE	FALSE
chr5	43039769	C	T	ENST00000616064	ENSG00000177721	ANXA2R	TRUE	FALSE
chr5	43039779	C	A	ENST00000616064	ENSG00000177721	ANXA2R	TRUE	FALSE
chr5	43039788	T	A	ENST00000616064	ENSG00000177721	ANXA2R	TRUE	FALSE
chr5	43039803	C	A	ENST00000616064	ENSG00000177721	ANXA2R	FALSE	FALSE
chr5	43039805	A	T	ENST00000616064	ENSG00000177721	ANXA2R	FALSE	FALSE
chr5	43039815	G	A	ENST00000616064	ENSG00000177721	ANXA2R	FALSE	FALSE
chr5	43039821	C	A	ENST00000616064	ENSG00000177721	ANXA2R	FALSE	FALSE
chr5	43039833	C	A	ENST00000616064	ENSG00000177721	ANXA2R	FALSE	FALSE
chr5	43039839	G	A	ENST00000616064	ENSG00000177721	ANXA2R	FALSE	FALSE
chr5	43039840	C	T	ENST00000616064	ENSG00000177721	ANXA2R	FALSE	FALSE
chr5	43039841	C	T	ENST00000616064	ENSG00000177721	ANXA2R	FALSE	FALSE
chr5	43039843	G	C	ENST00000616064	ENSG00000177721	ANXA2R	FALSE	FALSE
chr5	43039843	G	T	ENST00000616064	ENSG00000177721	ANXA2R	FALSE	FALSE
chr5	43039851	C	A	ENST00000616064	ENSG00000177721	ANXA2R	FALSE	FALSE
chr5	43039861	C	T	ENST00000616064	ENSG00000177721	ANXA2R	FALSE	FALSE
chr5	43039862	C	T	ENST00000616064	ENSG00000177721	ANXA2R	FALSE	FALSE
chr5	43039864	G	T	ENST00000616064	ENSG00000177721	ANXA2R	FALSE	FALSE
chr5	43039884	C	A	ENST00000616064	ENSG00000177721	ANXA2R	FALSE	FALSE
chr5	43039886	A	T	ENST00000616064	ENSG00000177721	ANXA2R	FALSE	FALSE
chr5	43039891	A	T	ENST00000616064	ENSG00000177721	ANXA2R	FALSE	FALSE
chr5	43039904	G	C	ENST00000616064	ENSG00000177721	ANXA2R	FALSE	FALSE
chr5	43039904	G	T	ENST00000616064	ENSG00000177721	ANXA2R	FALSE	FALSE
chr5	43039906	G	C	ENST00000616064	ENSG00000177721	ANXA2R	FALSE	FALSE
chr5	43039906	G	T	ENST00000616064	ENSG00000177721	ANXA2R	FALSE	FALSE
chr5	43039911	C	A	ENST00000616064	ENSG00000177721	ANXA2R	FALSE	FALSE
chr5	43039914	C	A	ENST00000616064	ENSG00000177721	ANXA2R	FALSE	FALSE
chr5	43039924	A	C	ENST00000616064	ENSG00000177721	ANXA2R	FALSE	FALSE
chr5	43039924	A	T	ENST00000616064	ENSG00000177721	ANXA2R	FALSE	FALSE
chr5	43039928	A	T	ENST00000616064	ENSG00000177721	ANXA2R	FALSE	FALSE
chr5	43039939	C	T	ENST00000616064	ENSG00000177721	ANXA2R	FALSE	FALSE
chr5	43039940	C	T	ENST00000616064	ENSG00000177721	ANXA2R	FALSE	FALSE
chr5	43039956	C	A	ENST00000616064	ENSG00000177721	ANXA2R	FALSE	FALSE
chr5	43039958	G	C	ENST00000616064	ENSG00000177721	ANXA2R	FALSE	FALSE
chr5	43039958	G	T	ENST00000616064	ENSG00000177721	ANXA2R	FALSE	FALSE
chr5	43039980	G	A	ENST00000616064	ENSG00000177721	ANXA2R	FALSE	FALSE
chr5	43039986	C	A	ENST00000616064	ENSG00000177721	ANXA2R	FALSE	FALSE
chr5	43039998	C	A	ENST00000616064	ENSG00000177721	ANXA2R	FALSE	FALSE
chr5	43040008	C	T	ENST00000616064	ENSG00000177721	ANXA2R	FALSE	FALSE
chr5	43040009	C	T	ENST00000616064	ENSG00000177721	ANXA2R	FALSE	FALSE
chr5	43040019	T	A	ENST00000616064	ENSG00000177721	ANXA2R	FALSE	FALSE
chr5	43040023	A	T	ENST00000616064	ENSG00000177721	ANXA2R	FALSE	FALSE
chr5	43040040	G	A	ENST00000616064	ENSG00000177721	ANXA2R	FALSE	FALSE
chr5	43040043	C	A	ENST00000616064	ENSG00000177721	ANXA2R	FALSE	FALSE
chr5	43121124	G	A	ENST00000682664	ENSG00000172262	ZNF131	TRUE	FALSE
chr5	43121124	G	C	ENST00000682664	ENSG00000172262	ZNF131	TRUE	FALSE
chr5	43121124	G	T	ENST00000682664	ENSG00000172262	ZNF131	TRUE	FALSE
chr5	43121125	T	A	ENST00000682664	ENSG00000172262	ZNF131	TRUE	FALSE
chr5	43121125	T	C	ENST00000682664	ENSG00000172262	ZNF131	FALSE	FALSE
chr5	43121125	T	G	ENST00000682664	ENSG00000172262	ZNF131	TRUE	FALSE
chr5	43122037	A	C	ENST00000682664	ENSG00000172262	ZNF131	TRUE	FALSE
chr5	43122037	A	G	ENST00000682664	ENSG00000172262	ZNF131	TRUE	FALSE
chr5	43122037	A	T	ENST00000682664	ENSG00000172262	ZNF131	TRUE	FALSE
chr5	43122038	G	A	ENST00000682664	ENSG00000172262	ZNF131	TRUE	FALSE
chr5	43122038	G	C	ENST00000682664	ENSG00000172262	ZNF131	TRUE	FALSE
chr5	43122038	G	T	ENST00000682664	ENSG00000172262	ZNF131	TRUE	FALSE
chr5	43122057	G	T	ENST00000682664	ENSG00000172262	ZNF131	FALSE	FALSE
chr5	43122063	G	T	ENST00000682664	ENSG00000172262	ZNF131	FALSE	FALSE
chr5	43122066	G	T	ENST00000682664	ENSG00000172262	ZNF131	FALSE	FALSE
chr5	43122075	G	T	ENST00000682664	ENSG00000172262	ZNF131	FALSE	FALSE
chr5	43122080	C	A	ENST00000682664	ENSG00000172262	ZNF131	FALSE	FALSE
chr5	43122084	C	T	ENST00000682664	ENSG00000172262	ZNF131	FALSE	FALSE
chr5	43122087	G	T	ENST00000682664	ENSG00000172262	ZNF131	FALSE	FALSE
chr5	43122096	G	T	ENST00000682664	ENSG00000172262	ZNF131	FALSE	FALSE
chr5	43122105	A	T	ENST00000682664	ENSG00000172262	ZNF131	TRUE	FALSE
chr5	43122120	C	T	ENST00000682664	ENSG00000172262	ZNF131	TRUE	FALSE
chr5	43122124	T	A	ENST00000682664	ENSG00000172262	ZNF131	TRUE	FALSE
chr5	43122129	G	T	ENST00000682664	ENSG00000172262	ZNF131	TRUE	TRUE
chr5	43122132	C	T	ENST00000682664	ENSG00000172262	ZNF131	TRUE	TRUE
chr5	43122135	C	T	ENST00000682664	ENSG00000172262	ZNF131	TRUE	TRUE
chr5	43122138	G	T	ENST00000682664	ENSG00000172262	ZNF131	TRUE	TRUE
chr5	43122141	C	T	ENST00000682664	ENSG00000172262	ZNF131	TRUE	TRUE
chr5	43122177	G	T	ENST00000682664	ENSG00000172262	ZNF131	TRUE	TRUE
chr5	43122178	G	A	ENST00000682664	ENSG00000172262	ZNF131	TRUE	TRUE
chr5	43122178	G	C	ENST00000682664	ENSG00000172262	ZNF131	TRUE	TRUE
chr5	43122178	G	T	ENST00000682664	ENSG00000172262	ZNF131	TRUE	TRUE
chr5	43122179	T	A	ENST00000682664	ENSG00000172262	ZNF131	TRUE	TRUE
chr5	43122179	T	C	ENST00000682664	ENSG00000172262	ZNF131	TRUE	TRUE
chr5	43122179	T	G	ENST00000682664	ENSG00000172262	ZNF131	TRUE	TRUE
chr5	43123207	A	C	ENST00000682664	ENSG00000172262	ZNF131	TRUE	FALSE
chr5	43123207	A	G	ENST00000682664	ENSG00000172262	ZNF131	TRUE	FALSE
chr5	43123207	A	T	ENST00000682664	ENSG00000172262	ZNF131	TRUE	FALSE
chr5	43123208	G	A	ENST00000682664	ENSG00000172262	ZNF131	TRUE	FALSE
chr5	43123208	G	C	ENST00000682664	ENSG00000172262	ZNF131	TRUE	FALSE
chr5	43123208	G	T	ENST00000682664	ENSG00000172262	ZNF131	TRUE	FALSE
chr5	43123220	A	T	ENST00000682664	ENSG00000172262	ZNF131	TRUE	TRUE
chr5	43123229	A	T	ENST00000682664	ENSG00000172262	ZNF131	TRUE	TRUE
chr5	43123239	T	A	ENST00000682664	ENSG00000172262	ZNF131	TRUE	TRUE
chr5	43123249	T	A	ENST00000682664	ENSG00000172262	ZNF131	TRUE	TRUE
chr5	43123253	A	T	ENST00000682664	ENSG00000172262	ZNF131	TRUE	TRUE
chr5	43123264	C	A	ENST00000682664	ENSG00000172262	ZNF131	TRUE	TRUE
chr5	43123264	C	G	ENST00000682664	ENSG00000172262	ZNF131	TRUE	TRUE
chr5	43123265	A	T	ENST00000682664	ENSG00000172262	ZNF131	TRUE	TRUE
chr5	43123274	C	T	ENST00000682664	ENSG00000172262	ZNF131	TRUE	TRUE
chr5	43123277	G	T	ENST00000682664	ENSG00000172262	ZNF131	TRUE	TRUE
chr5	43123286	C	T	ENST00000682664	ENSG00000172262	ZNF131	TRUE	TRUE
chr5	43123289	G	T	ENST00000682664	ENSG00000172262	ZNF131	TRUE	TRUE
chr5	43123296	T	A	ENST00000682664	ENSG00000172262	ZNF131	TRUE	TRUE
chr5	43123301	G	T	ENST00000682664	ENSG00000172262	ZNF131	TRUE	TRUE
chr5	43123307	G	T	ENST00000682664	ENSG00000172262	ZNF131	TRUE	TRUE
chr5	43123311	G	A	ENST00000682664	ENSG00000172262	ZNF131	TRUE	TRUE
chr5	43123311	G	C	ENST00000682664	ENSG00000172262	ZNF131	TRUE	TRUE
chr5	43123311	G	T	ENST00000682664	ENSG00000172262	ZNF131	TRUE	TRUE
chr5	43123312	T	A	ENST00000682664	ENSG00000172262	ZNF131	TRUE	TRUE
chr5	43123312	T	C	ENST00000682664	ENSG00000172262	ZNF131	TRUE	FALSE
chr5	43123312	T	G	ENST00000682664	ENSG00000172262	ZNF131	TRUE	TRUE
chr5	43139163	A	C	ENST00000682664	ENSG00000172262	ZNF131	TRUE	FALSE
chr5	43139163	A	G	ENST00000682664	ENSG00000172262	ZNF131	TRUE	FALSE
chr5	43139163	A	T	ENST00000682664	ENSG00000172262	ZNF131	TRUE	FALSE
chr5	43139164	G	A	ENST00000682664	ENSG00000172262	ZNF131	TRUE	FALSE
chr5	43139164	G	C	ENST00000682664	ENSG00000172262	ZNF131	TRUE	FALSE
chr5	43139164	G	T	ENST00000682664	ENSG00000172262	ZNF131	TRUE	FALSE
chr5	43139173	A	T	ENST00000682664	ENSG00000172262	ZNF131	TRUE	TRUE
chr5	43139192	T	A	ENST00000682664	ENSG00000172262	ZNF131	TRUE	TRUE
chr5	43139192	T	G	ENST00000682664	ENSG00000172262	ZNF131	TRUE	TRUE
chr5	43139197	G	T	ENST00000682664	ENSG00000172262	ZNF131	TRUE	TRUE
chr5	43139208	T	A	ENST00000682664	ENSG00000172262	ZNF131	TRUE	TRUE
chr5	43139208	T	G	ENST00000682664	ENSG00000172262	ZNF131	TRUE	TRUE
chr5	43139215	A	T	ENST00000682664	ENSG00000172262	ZNF131	TRUE	TRUE
chr5	43139219	T	A	ENST00000682664	ENSG00000172262	ZNF131	TRUE	TRUE
chr5	43139219	T	G	ENST00000682664	ENSG00000172262	ZNF131	TRUE	TRUE
chr5	43139227	C	T	ENST00000682664	ENSG00000172262	ZNF131	TRUE	TRUE
chr5	43139230	G	T	ENST00000682664	ENSG00000172262	ZNF131	TRUE	TRUE
chr5	43139233	G	T	ENST00000682664	ENSG00000172262	ZNF131	TRUE	TRUE
chr5	43139236	G	T	ENST00000682664	ENSG00000172262	ZNF131	TRUE	TRUE
chr5	43139239	G	T	ENST00000682664	ENSG00000172262	ZNF131	TRUE	TRUE
chr5	43139255	G	A	ENST00000682664	ENSG00000172262	ZNF131	TRUE	TRUE
chr5	43139256	G	A	ENST00000682664	ENSG00000172262	ZNF131	TRUE	TRUE
chr5	43139257	A	T	ENST00000682664	ENSG00000172262	ZNF131	TRUE	TRUE
chr5	43139266	G	T	ENST00000682664	ENSG00000172262	ZNF131	TRUE	TRUE
chr5	43139275	C	T	ENST00000682664	ENSG00000172262	ZNF131	TRUE	TRUE
chr5	43139284	G	T	ENST00000682664	ENSG00000172262	ZNF131	TRUE	TRUE
chr5	43139293	A	T	ENST00000682664	ENSG00000172262	ZNF131	TRUE	TRUE
chr5	43139302	G	T	ENST00000682664	ENSG00000172262	ZNF131	TRUE	TRUE
chr5	43139310	G	A	ENST00000682664	ENSG00000172262	ZNF131	TRUE	FALSE
chr5	43139310	G	C	ENST00000682664	ENSG00000172262	ZNF131	TRUE	FALSE
chr5	43139310	G	T	ENST00000682664	ENSG00000172262	ZNF131	TRUE	FALSE
chr5	43139311	T	A	ENST00000682664	ENSG00000172262	ZNF131	TRUE	FALSE
chr5	43139311	T	C	ENST00000682664	ENSG00000172262	ZNF131	TRUE	FALSE
chr5	43139311	T	G	ENST00000682664	ENSG00000172262	ZNF131	TRUE	FALSE
chr5	43161247	A	C	ENST00000682664	ENSG00000172262	ZNF131	TRUE	FALSE
chr5	43161247	A	G	ENST00000682664	ENSG00000172262	ZNF131	TRUE	FALSE
chr5	43161247	A	T	ENST00000682664	ENSG00000172262	ZNF131	TRUE	FALSE
chr5	43161248	G	A	ENST00000682664	ENSG00000172262	ZNF131	TRUE	FALSE
chr5	43161248	G	C	ENST00000682664	ENSG00000172262	ZNF131	TRUE	FALSE
chr5	43161248	G	T	ENST00000682664	ENSG00000172262	ZNF131	TRUE	FALSE
chr5	43161253	A	T	ENST00000682664	ENSG00000172262	ZNF131	TRUE	TRUE
chr5	43161256	G	T	ENST00000682664	ENSG00000172262	ZNF131	TRUE	TRUE
chr5	43161263	C	A	ENST00000682664	ENSG00000172262	ZNF131	TRUE	TRUE
chr5	43161263	C	G	ENST00000682664	ENSG00000172262	ZNF131	TRUE	TRUE
chr5	43161272	T	A	ENST00000682664	ENSG00000172262	ZNF131	TRUE	TRUE
chr5	43161272	T	G	ENST00000682664	ENSG00000172262	ZNF131	TRUE	TRUE
chr5	43161274	G	T	ENST00000682664	ENSG00000172262	ZNF131	TRUE	TRUE
chr5	43161277	G	T	ENST00000682664	ENSG00000172262	ZNF131	TRUE	TRUE
chr5	43161289	G	T	ENST00000682664	ENSG00000172262	ZNF131	TRUE	TRUE
chr5	43161292	A	T	ENST00000682664	ENSG00000172262	ZNF131	TRUE	TRUE
chr5	43161298	G	T	ENST00000682664	ENSG00000172262	ZNF131	TRUE	TRUE
chr5	43161304	A	T	ENST00000682664	ENSG00000172262	ZNF131	TRUE	TRUE
chr5	43161307	A	T	ENST00000682664	ENSG00000172262	ZNF131
chr5	43161313	A	T	ENST00000682664	ENSG00000172262	ZNF131	TRUE	TRUE
chr5	43161322	G	T	ENST00000682664	ENSG00000172262	ZNF131	TRUE	TRUE
chr5	43161329	C	A	ENST00000682664	ENSG00000172262	ZNF131	TRUE	TRUE
chr5	43161329	C	G	ENST00000682664	ENSG00000172262	ZNF131	TRUE	TRUE
chr5	43161343	G	T	ENST00000682664	ENSG00000172262	ZNF131	TRUE	TRUE
chr5	43161347	C	A	ENST00000682664	ENSG00000172262	ZNF131	TRUE	TRUE
chr5	43161347	C	G	ENST00000682664	ENSG00000172262	ZNF131	TRUE	TRUE
chr5	43161350	T	A	ENST00000682664	ENSG00000172262	ZNF131	TRUE	TRUE
chr5	43161361	G	T	ENST00000682664	ENSG00000172262	ZNF131	TRUE	TRUE
chr5	43161365	C	A	ENST00000682664	ENSG00000172262	ZNF131	TRUE	TRUE
chr5	43161365	C	G	ENST00000682664	ENSG00000172262	ZNF131	TRUE	TRUE
chr5	43161367	G	T	ENST00000682664	ENSG00000172262	ZNF131	TRUE	TRUE
chr5	43161376	G	T	ENST00000682664	ENSG00000172262	ZNF131	TRUE	TRUE
chr5	43161382	G	T	ENST00000682664	ENSG00000172262	ZNF131	TRUE	TRUE
chr5	43161388	G	T	ENST00000682664	ENSG00000172262	ZNF131	TRUE	TRUE
chr5	43161397	G	T	ENST00000682664	ENSG00000172262	ZNF131	TRUE	TRUE
chr5	43161409	G	T	ENST00000682664	ENSG00000172262	ZNF131	TRUE	TRUE
chr5	43161415	G	T	ENST00000682664	ENSG00000172262	ZNF131	TRUE	TRUE
chr5	43161421	G	T	ENST00000682664	ENSG00000172262	ZNF131	TRUE	TRUE
chr5	43161430	G	T	ENST00000682664	ENSG00000172262	ZNF131	TRUE	TRUE
chr5	43161437	T	A	ENST00000682664	ENSG00000172262	ZNF131	TRUE	TRUE
chr5	43161437	T	G	ENST00000682664	ENSG00000172262	ZNF131	TRUE	TRUE
chr5	43161439	G	T	ENST00000682664	ENSG00000172262	ZNF131	TRUE	TRUE
chr5	43161442	G	T	ENST00000682664	ENSG00000172262	ZNF131	TRUE	TRUE
chr5	43161457	A	T	ENST00000682664	ENSG00000172262	ZNF131	TRUE	TRUE
chr5	43161460	C	T	ENST00000682664	ENSG00000172262	ZNF131	TRUE	TRUE
chr5	43161469	A	T	ENST00000682664	ENSG00000172262	ZNF131	TRUE	TRUE
chr5	43161474	C	A	ENST00000682664	ENSG00000172262	ZNF131	TRUE	TRUE
chr5	43161474	C	G	ENST00000682664	ENSG00000172262	ZNF131	TRUE	TRUE
chr5	43161478	C	T	ENST00000682664	ENSG00000172262	ZNF131	TRUE	TRUE
chr5	43161518	T	A	ENST00000682664	ENSG00000172262	ZNF131	TRUE	TRUE
chr5	43161535	A	T	ENST00000682664	ENSG00000172262	ZNF131	TRUE	TRUE
chr5	43161540	C	A	ENST00000682664	ENSG00000172262	ZNF131	TRUE	TRUE
chr5	43161540	C	G	ENST00000682664	ENSG00000172262	ZNF131	TRUE	TRUE
chr5	43161544	C	T	ENST00000682664	ENSG00000172262	ZNF131	TRUE	TRUE
chr5	43161553	A	T	ENST00000682664	ENSG00000172262	ZNF131	TRUE	TRUE
chr5	43161556	A	T	ENST00000682664	ENSG00000172262	ZNF131	TRUE	TRUE
chr5	43161562	C	T	ENST00000682664	ENSG00000172262	ZNF131	TRUE	TRUE
chr5	43161568	A	T	ENST00000682664	ENSG00000172262	ZNF131	TRUE	TRUE
chr5	43161571	G	T	ENST00000682664	ENSG00000172262	ZNF131	TRUE	TRUE
chr5	43161582	T	A	ENST00000682664	ENSG00000172262	ZNF131	TRUE	TRUE
chr5	43161601	A	T	ENST00000682664	ENSG00000172262	ZNF131	TRUE	TRUE
chr5	43161604	C	T	ENST00000682664	ENSG00000172262	ZNF131	TRUE	TRUE
chr5	43161610	G	T	ENST00000682664	ENSG00000172262	ZNF131	TRUE	TRUE
chr5	43161619	G	T	ENST00000682664	ENSG00000172262	ZNF131	TRUE	TRUE
chr5	43161628	G	T	ENST00000682664	ENSG00000172262	ZNF131	TRUE	TRUE
chr5	43161634	C	T	ENST00000682664	ENSG00000172262	ZNF131	TRUE	TRUE
chr5	43161641	C	A	ENST00000682664	ENSG00000172262	ZNF131	TRUE	TRUE
chr5	43161641	C	G	ENST00000682664	ENSG00000172262	ZNF131	TRUE	TRUE
chr5	43161649	A	T	ENST00000682664	ENSG00000172262	ZNF131	TRUE	TRUE
chr5	43161656	T	A	ENST00000682664	ENSG00000172262	ZNF131	TRUE	TRUE
chr5	43161666	T	A	ENST00000682664	ENSG00000172262	ZNF131	TRUE	TRUE
chr5	43161667	G	T	ENST00000682664	ENSG00000172262	ZNF131	TRUE	TRUE
chr5	43161670	A	T	ENST00000682664	ENSG00000172262	ZNF131	TRUE	TRUE
chr5	43161675	T	A	ENST00000682664	ENSG00000172262	ZNF131	TRUE	TRUE
chr5	43161683	C	A	ENST00000682664	ENSG00000172262	ZNF131	TRUE	TRUE
chr5	43161683	C	G	ENST00000682664	ENSG00000172262	ZNF131	TRUE	TRUE
chr5	43161688	A	T	ENST00000682664	ENSG00000172262	ZNF131	TRUE	TRUE
chr5	43161692	T	A	ENST00000682664	ENSG00000172262	ZNF131	TRUE	TRUE
chr5	43161699	C	A	ENST00000682664	ENSG00000172262	ZNF131	TRUE	TRUE
chr5	43161699	C	G	ENST00000682664	ENSG00000172262	ZNF131	TRUE	TRUE
chr5	43161706	A	T	ENST00000682664	ENSG00000172262	ZNF131	TRUE	TRUE
chr5	43161709	G	T	ENST00000682664	ENSG00000172262	ZNF131	TRUE	TRUE
chr5	43161718	A	T	ENST00000682664	ENSG00000172262	ZNF131	TRUE	TRUE
chr5	43161722	C	A	ENST00000682664	ENSG00000172262	ZNF131	TRUE	TRUE
chr5	43161722	C	G	ENST00000682664	ENSG00000172262	ZNF131	TRUE	TRUE
chr5	43161733	G	T	ENST00000682664	ENSG00000172262	ZNF131	TRUE	TRUE
chr5	43161742	A	T	ENST00000682664	ENSG00000172262	ZNF131	TRUE	TRUE
chr5	43161747	T	A	ENST00000682664	ENSG00000172262	ZNF131	TRUE	TRUE
chr5	43161748	G	T	ENST00000682664	ENSG00000172262	ZNF131	TRUE	TRUE
chr5	43161756	C	A	ENST00000682664	ENSG00000172262	ZNF131	TRUE	TRUE
chr5	43161760	A	T	ENST00000682664	ENSG00000172262	ZNF131	TRUE	TRUE
chr5	43161763	C	T	ENST00000682664	ENSG00000172262	ZNF131	TRUE	TRUE
chr5	43161768	T	A	ENST00000682664	ENSG00000172262	ZNF131	TRUE	TRUE
chr5	43161768	T	G	ENST00000682664	ENSG00000172262	ZNF131	TRUE	TRUE
chr5	43161772	C	T	ENST00000682664	ENSG00000172262	ZNF131	TRUE	TRUE
chr5	43161775	G	T	ENST00000682664	ENSG00000172262	ZNF131	TRUE	TRUE
chr5	43161785	G	A	ENST00000682664	ENSG00000172262	ZNF131	TRUE	TRUE
chr5	43161786	G	A	ENST00000682664	ENSG00000172262	ZNF131	TRUE	TRUE
chr5	43161787	A	T	ENST00000682664	ENSG00000172262	ZNF131	TRUE	TRUE
chr5	43161790	C	T	ENST00000682664	ENSG00000172262	ZNF131	TRUE	TRUE
chr5	43161804	T	A	ENST00000682664	ENSG00000172262	ZNF131	TRUE	TRUE
chr5	43161807	C	A	ENST00000682664	ENSG00000172262	ZNF131	TRUE	TRUE
chr5	43161807	C	G	ENST00000682664	ENSG00000172262	ZNF131	TRUE	TRUE
chr5	43161814	G	T	ENST00000682664	ENSG00000172262	ZNF131	TRUE	TRUE
chr5	43161817	G	T	ENST00000682664	ENSG00000172262	ZNF131	TRUE	TRUE
chr5	43161823	G	T	ENST00000682664	ENSG00000172262	ZNF131	TRUE	TRUE
chr5	43161832	A	T	ENST00000682664	ENSG00000172262	ZNF131	TRUE	TRUE
chr5	43161835	A	T	ENST00000682664	ENSG00000172262	ZNF131	TRUE	TRUE
chr5	43161838	C	T	ENST00000682664	ENSG00000172262	ZNF131	TRUE	TRUE
chr5	43161841	A	T	ENST00000682664	ENSG00000172262	ZNF131	TRUE	TRUE
chr5	43161850	A	T	ENST00000682664	ENSG00000172262	ZNF131	TRUE	TRUE
chr5	43161853	A	T	ENST00000682664	ENSG00000172262	ZNF131	TRUE	TRUE
chr5	43161867	T	A	ENST00000682664	ENSG00000172262	ZNF131	TRUE	TRUE
chr5	43161868	C	T	ENST00000682664	ENSG00000172262	ZNF131	TRUE	TRUE
chr5	43161873	C	A	ENST00000682664	ENSG00000172262	ZNF131	TRUE	TRUE
chr5	43161873	C	G	ENST00000682664	ENSG00000172262	ZNF131	TRUE	TRUE
chr5	43161876	T	A	ENST00000682664	ENSG00000172262	ZNF131	TRUE	TRUE
chr5	43161877	G	T	ENST00000682664	ENSG00000172262	ZNF131	TRUE	TRUE
chr5	43161880	A	T	ENST00000682664	ENSG00000172262	ZNF131	TRUE	TRUE
chr5	43161883	C	T	ENST00000682664	ENSG00000172262	ZNF131	TRUE	TRUE
chr5	43161898	G	T	ENST00000682664	ENSG00000172262	ZNF131	TRUE	TRUE
chr5	43161907	A	T	ENST00000682664	ENSG00000172262	ZNF131	TRUE	TRUE
chr5	43161910	G	T	ENST00000682664	ENSG00000172262	ZNF131	TRUE	TRUE
chr5	43161919	C	T	ENST00000682664	ENSG00000172262	ZNF131	TRUE	TRUE
chr5	43161922	A	T	ENST00000682664	ENSG00000172262	ZNF131	TRUE	TRUE
chr5	43161932	G	A	ENST00000682664	ENSG00000172262	ZNF131	TRUE	FALSE
chr5	43161932	G	C	ENST00000682664	ENSG00000172262	ZNF131	TRUE	FALSE
chr5	43161932	G	T	ENST00000682664	ENSG00000172262	ZNF131	TRUE	FALSE
chr5	43161933	T	A	ENST00000682664	ENSG00000172262	ZNF131	TRUE	FALSE
chr5	43161933	T	C	ENST00000682664	ENSG00000172262	ZNF131	FALSE	FALSE
chr5	43161933	T	G	ENST00000682664	ENSG00000172262	ZNF131	TRUE	FALSE
chr5	43173316	A	C	ENST00000682664	ENSG00000172262	ZNF131	TRUE	FALSE
chr5	43173316	A	G	ENST00000682664	ENSG00000172262	ZNF131	TRUE	FALSE
chr5	43173316	A	T	ENST00000682664	ENSG00000172262	ZNF131	TRUE	FALSE
chr5	43173317	G	A	ENST00000682664	ENSG00000172262	ZNF131	TRUE	FALSE
chr5	43173317	G	C	ENST00000682664	ENSG00000172262	ZNF131	TRUE	FALSE
chr5	43173317	G	T	ENST00000682664	ENSG00000172262	ZNF131	TRUE	FALSE
chr5	43173320	G	T	ENST00000682664	ENSG00000172262	ZNF131	TRUE	TRUE
chr5	43173323	A	T	ENST00000682664	ENSG00000172262	ZNF131	TRUE	TRUE
chr5	43173332	G	T	ENST00000682664	ENSG00000172262	ZNF131	TRUE	TRUE
chr5	43173337	T	A	ENST00000682664	ENSG00000172262	ZNF131	TRUE	TRUE
chr5	43173346	T	A	ENST00000682664	ENSG00000172262	ZNF131	TRUE	TRUE
chr5	43173350	G	T	ENST00000682664	ENSG00000172262	ZNF131	TRUE	TRUE
chr5	43173353	C	T	ENST00000682664	ENSG00000172262	ZNF131	TRUE	TRUE
chr5	43173362	A	T	ENST00000682664	ENSG00000172262	ZNF131	TRUE	TRUE
chr5	43173377	A	T	ENST00000682664	ENSG00000172262	ZNF131	TRUE	TRUE
chr5	43173382	T	A	ENST00000682664	ENSG00000172262	ZNF131	TRUE	TRUE
chr5	43173397	C	A	ENST00000682664	ENSG00000172262	ZNF131	TRUE	TRUE
chr5	43173398	C	T	ENST00000682664	ENSG00000172262	ZNF131	FALSE	FALSE
chr5	43173404	G	T	ENST00000682664	ENSG00000172262	ZNF131	FALSE	FALSE
chr5	43173416	A	T	ENST00000682664	ENSG00000172262	ZNF131	FALSE	FALSE
chr5	43173419	A	T	ENST00000682664	ENSG00000172262	ZNF131
chr5	43173422	G	T	ENST00000682664	ENSG00000172262	ZNF131	FALSE	FALSE
chr5	43173428	A	T	ENST00000682664	ENSG00000172262	ZNF131	FALSE	FALSE
chr5	43173431	A	T	ENST00000682664	ENSG00000172262	ZNF131	FALSE	FALSE
chr5	43173439	C	A	ENST00000682664	ENSG00000172262	ZNF131	FALSE	FALSE
chr5	43173439	C	G	ENST00000682664	ENSG00000172262	ZNF131	FALSE	FALSE
chr5	43173440	G	T	ENST00000682664	ENSG00000172262	ZNF131	FALSE	FALSE
chr5	43173445	C	A	ENST00000682664	ENSG00000172262	ZNF131	FALSE	FALSE
chr5	43173446	C	T	ENST00000682664	ENSG00000172262	ZNF131	FALSE	FALSE
chr5	43173449	G	A	ENST00000682664	ENSG00000172262	ZNF131	TRUE	FALSE
chr5	43173449	G	C	ENST00000682664	ENSG00000172262	ZNF131	TRUE	FALSE
chr5	43173449	G	T	ENST00000682664	ENSG00000172262	ZNF131	TRUE	FALSE
chr5	43173450	T	A	ENST00000682664	ENSG00000172262	ZNF131	TRUE	FALSE
chr5	43173450	T	C	ENST00000682664	ENSG00000172262	ZNF131	FALSE	FALSE
chr5	43173450	T	G	ENST00000682664	ENSG00000172262	ZNF131	TRUE	FALSE
chr5	43174445	A	C	ENST00000682664	ENSG00000172262	ZNF131	TRUE	FALSE
chr5	43174445	A	G	ENST00000682664	ENSG00000172262	ZNF131	TRUE	FALSE
chr5	43174445	A	T	ENST00000682664	ENSG00000172262	ZNF131	TRUE	FALSE
chr5	43174446	G	A	ENST00000682664	ENSG00000172262	ZNF131	TRUE	FALSE
chr5	43174446	G	C	ENST00000682664	ENSG00000172262	ZNF131	TRUE	FALSE
chr5	43174446	G	T	ENST00000682664	ENSG00000172262	ZNF131	TRUE	FALSE
chr5	43174452	C	A	ENST00000682664	ENSG00000172262	ZNF131	FALSE	FALSE
chr5	43174472	G	A	ENST00000682664	ENSG00000172262	ZNF131	FALSE	FALSE
chr5	43174473	G	A	ENST00000682664	ENSG00000172262	ZNF131	FALSE	FALSE
chr5	43174477	C	T	ENST00000682664	ENSG00000172262	ZNF131	FALSE	FALSE
chr5	43174483	A	T	ENST00000682664	ENSG00000172262	ZNF131	FALSE	FALSE
chr5	43174493	T	A	ENST00000682664	ENSG00000172262	ZNF131	FALSE	FALSE
chr5	43174507	G	T	ENST00000682664	ENSG00000172262	ZNF131	FALSE	FALSE
chr5	43174513	A	T	ENST00000682664	ENSG00000172262	ZNF131	FALSE	FALSE
chr5	43174527	T	A	ENST00000682664	ENSG00000172262	ZNF131	FALSE	FALSE
chr5	43174532	T	A	ENST00000682664	ENSG00000172262	ZNF131	FALSE	FALSE
chr5	43174532	T	G	ENST00000682664	ENSG00000172262	ZNF131	FALSE	FALSE
chr5	43174536	T	A	ENST00000682664	ENSG00000172262	ZNF131	FALSE	FALSE
chr5	43174541	T	A	ENST00000682664	ENSG00000172262	ZNF131	FALSE	FALSE
chr5	43174544	G	A	ENST00000682664	ENSG00000172262	ZNF131	FALSE	FALSE
chr5	43174545	G	A	ENST00000682664	ENSG00000172262	ZNF131	FALSE	FALSE
chr5	43174552	C	T	ENST00000682664	ENSG00000172262	ZNF131	FALSE	FALSE
chr5	43174555	G	T	ENST00000682664	ENSG00000172262	ZNF131	FALSE	FALSE
chr5	43174561	G	T	ENST00000682664	ENSG00000172262	ZNF131	FALSE	FALSE
chr5	43174565	T	A	ENST00000682664	ENSG00000172262	ZNF131	FALSE	FALSE
chr5	43174565	T	G	ENST00000682664	ENSG00000172262	ZNF131	FALSE	FALSE
chr5	43174598	C	A	ENST00000682664	ENSG00000172262	ZNF131	FALSE	FALSE
chr5	43174598	C	G	ENST00000682664	ENSG00000172262	ZNF131	FALSE	FALSE
chr5	43174600	G	T	ENST00000682664	ENSG00000172262	ZNF131	FALSE	FALSE
chr5	43174615	G	T	ENST00000682664	ENSG00000172262	ZNF131	FALSE	FALSE
chr5	43174618	G	T	ENST00000682664	ENSG00000172262	ZNF131	FALSE	FALSE
chr5	43174628	C	A	ENST00000682664	ENSG00000172262	ZNF131	FALSE	FALSE
chr5	43174628	C	G	ENST00000682664	ENSG00000172262	ZNF131	FALSE	FALSE
chr5	43174633	G	T	ENST00000682664	ENSG00000172262	ZNF131	FALSE	FALSE
chr5	43174645	C	T	ENST00000682664	ENSG00000172262	ZNF131	FALSE	FALSE
chr5	43174651	G	T	ENST00000682664	ENSG00000172262	ZNF131	FALSE	FALSE
chr5	43174664	C	A	ENST00000682664	ENSG00000172262	ZNF131	FALSE	FALSE
chr5	43174664	C	G	ENST00000682664	ENSG00000172262	ZNF131	FALSE	FALSE
chr5	43174678	G	T	ENST00000682664	ENSG00000172262	ZNF131	FALSE	FALSE
chr5	43174681	C	T	ENST00000682664	ENSG00000172262	ZNF131	FALSE	FALSE
chr5	43174690	A	T	ENST00000682664	ENSG00000172262	ZNF131	FALSE	FALSE
chr5	43174709	T	A	ENST00000682664	ENSG00000172262	ZNF131	FALSE	FALSE
chr5	43174714	C	T	ENST00000682664	ENSG00000172262	ZNF131	FALSE	FALSE
chr5	43174720	C	T	ENST00000682664	ENSG00000172262	ZNF131	FALSE	FALSE
chr5	43174730	C	A	ENST00000682664	ENSG00000172262	ZNF131	FALSE	FALSE
chr5	43174730	C	G	ENST00000682664	ENSG00000172262	ZNF131	FALSE	FALSE
chr5	43174735	C	T	ENST00000682664	ENSG00000172262	ZNF131	FALSE	FALSE
chr5	43174747	G	T	ENST00000682664	ENSG00000172262	ZNF131	FALSE	FALSE
chr5	43174750	C	T	ENST00000682664	ENSG00000172262	ZNF131	FALSE	FALSE
chr5	43174771	C	T	ENST00000682664	ENSG00000172262	ZNF131	FALSE	FALSE
chr5	43174780	C	T	ENST00000682664	ENSG00000172262	ZNF131	FALSE	FALSE
chr5	43174793	C	A	ENST00000682664	ENSG00000172262	ZNF131	FALSE	FALSE
chr5	43174793	C	G	ENST00000682664	ENSG00000172262	ZNF131	FALSE	FALSE
chr5	43174804	G	T	ENST00000682664	ENSG00000172262	ZNF131	FALSE	FALSE
chr5	43174813	G	T	ENST00000682664	ENSG00000172262	ZNF131	FALSE	FALSE
chr5	43174816	C	T	ENST00000682664	ENSG00000172262	ZNF131	FALSE	FALSE
chr5	43174822	C	T	ENST00000682664	ENSG00000172262	ZNF131	FALSE	FALSE
chr5	43174833	T	A	ENST00000682664	ENSG00000172262	ZNF131	FALSE	FALSE
chr5	43174833	T	G	ENST00000682664	ENSG00000172262	ZNF131	FALSE	FALSE
chr5	43174837	G	T	ENST00000682664	ENSG00000172262	ZNF131	FALSE	FALSE
chr5	43174846	C	T	ENST00000682664	ENSG00000172262	ZNF131	FALSE	FALSE
chr5	43174852	C	T	ENST00000682664	ENSG00000172262	ZNF131	FALSE	FALSE
chr5	43174858	G	T	ENST00000682664	ENSG00000172262	ZNF131	FALSE	FALSE
chr5	43174861	G	T	ENST00000682664	ENSG00000172262	ZNF131	FALSE	FALSE
chr5	43174870	G	T	ENST00000682664	ENSG00000172262	ZNF131	FALSE	FALSE
chr5	43174882	G	T	ENST00000682664	ENSG00000172262	ZNF131	FALSE	FALSE
chr5	43174885	G	T	ENST00000682664	ENSG00000172262	ZNF131	FALSE	FALSE
chr5	43174897	G	T	ENST00000682664	ENSG00000172262	ZNF131	FALSE	FALSE
chr5	43174909	C	T	ENST00000682664	ENSG00000172262	ZNF131	FALSE	FALSE
chr5	43174921	G	T	ENST00000682664	ENSG00000172262	ZNF131	FALSE	FALSE
chr5	43174927	C	T	ENST00000682664	ENSG00000172262	ZNF131	FALSE	FALSE
chr5	43174933	G	T	ENST00000682664	ENSG00000172262	ZNF131	FALSE	FALSE
chr5	43174942	G	T	ENST00000682664	ENSG00000172262	ZNF131	FALSE	FALSE
chr5	43174952	T	A	ENST00000682664	ENSG00000172262	ZNF131	FALSE	FALSE
chr5	43174969	G	T	ENST00000682664	ENSG00000172262	ZNF131	FALSE	FALSE
chr5	43174981	C	T	ENST00000682664	ENSG00000172262	ZNF131	FALSE	FALSE
chr5	43174984	G	T	ENST00000682664	ENSG00000172262	ZNF131	FALSE	FALSE
chr5	43174987	G	T	ENST00000682664	ENSG00000172262	ZNF131	FALSE	FALSE
chr5	43174990	A	T	ENST00000682664	ENSG00000172262	ZNF131	FALSE	FALSE
chr5	43174993	G	T	ENST00000682664	ENSG00000172262	ZNF131	FALSE	FALSE
chr5	43175002	C	T	ENST00000682664	ENSG00000172262	ZNF131	FALSE	FALSE
chr5	43175017	G	T	ENST00000682664	ENSG00000172262	ZNF131	FALSE	FALSE
chr5	43175029	G	T	ENST00000682664	ENSG00000172262	ZNF131	FALSE	FALSE
chr5	43175038	G	T	ENST00000682664	ENSG00000172262	ZNF131	FALSE	FALSE
chr5	43175047	G	T	ENST00000682664	ENSG00000172262	ZNF131	FALSE	FALSE
chr5	43175054	T	A	ENST00000682664	ENSG00000172262	ZNF131	FALSE	FALSE
chr5	43175054	T	G	ENST00000682664	ENSG00000172262	ZNF131	FALSE	FALSE
chr5	43175056	G	T	ENST00000682664	ENSG00000172262	ZNF131	FALSE	FALSE
chr5	43175062	A	T	ENST00000682664	ENSG00000172262	ZNF131	FALSE	FALSE
chr5	43175080	G	T	ENST00000682664	ENSG00000172262	ZNF131	FALSE	FALSE
chr5	43175086	G	T	ENST00000682664	ENSG00000172262	ZNF131	FALSE	FALSE
chr5	43175089	A	T	ENST00000682664	ENSG00000172262	ZNF131	FALSE	FALSE
chr5	43175095	G	T	ENST00000682664	ENSG00000172262	ZNF131	FALSE	FALSE
chr5	43175101	G	T	ENST00000682664	ENSG00000172262	ZNF131	FALSE	FALSE
chr5	43175107	A	T	ENST00000682664	ENSG00000172262	ZNF131	FALSE	FALSE
chr5	43175126	T	A	ENST00000682664	ENSG00000172262	ZNF131	FALSE	FALSE
chr5	43175126	T	G	ENST00000682664	ENSG00000172262	ZNF131	FALSE	FALSE
chr5	43175128	G	T	ENST00000682664	ENSG00000172262	ZNF131	FALSE	FALSE
chr5	43192412	G	A	ENST00000326035	ENSG00000177453	NIM1K	TRUE	FALSE
chr5	43192412	G	C	ENST00000326035	ENSG00000177453	NIM1K	TRUE	FALSE
chr5	43192412	G	T	ENST00000326035	ENSG00000177453	NIM1K	TRUE	FALSE
chr5	43192413	T	A	ENST00000326035	ENSG00000177453	NIM1K	TRUE	FALSE
chr5	43192413	T	C	ENST00000326035	ENSG00000177453	NIM1K	FALSE	FALSE
chr5	43192413	T	G	ENST00000326035	ENSG00000177453	NIM1K	TRUE	FALSE
chr5	43245080	A	C	ENST00000326035	ENSG00000177453	NIM1K	TRUE	FALSE
chr5	43245080	A	G	ENST00000326035	ENSG00000177453	NIM1K	TRUE	FALSE
chr5	43245080	A	T	ENST00000326035	ENSG00000177453	NIM1K	TRUE	FALSE
chr5	43245081	G	A	ENST00000326035	ENSG00000177453	NIM1K	TRUE	FALSE
chr5	43245081	G	C	ENST00000326035	ENSG00000177453	NIM1K	TRUE	FALSE
chr5	43245081	G	T	ENST00000326035	ENSG00000177453	NIM1K	TRUE	FALSE
chr5	43245790	T	A	ENST00000326035	ENSG00000177453	NIM1K	FALSE	FALSE
chr5	43245790	T	G	ENST00000326035	ENSG00000177453	NIM1K	FALSE	FALSE
chr5	43245797	G	T	ENST00000326035	ENSG00000177453	NIM1K	FALSE	FALSE
chr5	43245823	T	A	ENST00000326035	ENSG00000177453	NIM1K	FALSE	FALSE
chr5	43245823	T	G	ENST00000326035	ENSG00000177453	NIM1K	FALSE	FALSE
chr5	43245831	G	A	ENST00000326035	ENSG00000177453	NIM1K	TRUE	FALSE
chr5	43245832	G	A	ENST00000326035	ENSG00000177453	NIM1K	TRUE	FALSE
chr5	43245851	G	T	ENST00000326035	ENSG00000177453	NIM1K	TRUE	TRUE
chr5	43245862	T	A	ENST00000326035	ENSG00000177453	NIM1K	TRUE	TRUE
chr5	43245863	C	T	ENST00000326035	ENSG00000177453	NIM1K	TRUE	TRUE
chr5	43245869	G	T	ENST00000326035	ENSG00000177453	NIM1K	TRUE	TRUE
chr5	43245878	A	T	ENST00000326035	ENSG00000177453	NIM1K	TRUE	TRUE
chr5	43245881	G	T	ENST00000326035	ENSG00000177453	NIM1K	TRUE	TRUE
chr5	43245887	G	T	ENST00000326035	ENSG00000177453	NIM1K	TRUE	TRUE
chr5	43245890	G	T	ENST00000326035	ENSG00000177453	NIM1K	TRUE	TRUE
chr5	43245893	G	T	ENST00000326035	ENSG00000177453	NIM1K	TRUE	TRUE
chr5	43245896	C	T	ENST00000326035	ENSG00000177453	NIM1K	TRUE	TRUE
chr5	43245905	C	T	ENST00000326035	ENSG00000177453	NIM1K	TRUE	TRUE
chr5	43245920	G	T	ENST00000326035	ENSG00000177453	NIM1K	TRUE	TRUE
chr5	43245923	A	T	ENST00000326035	ENSG00000177453	NIM1K	TRUE	TRUE
chr5	43245932	C	T	ENST00000326035	ENSG00000177453	NIM1K	TRUE	TRUE
chr5	43245944	C	T	ENST00000326035	ENSG00000177453	NIM1K	TRUE	TRUE
chr5	43245950	G	T	ENST00000326035	ENSG00000177453	NIM1K	TRUE	TRUE
chr5	43245953	A	T	ENST00000326035	ENSG00000177453	NIM1K	TRUE	TRUE
chr5	43245965	G	T	ENST00000326035	ENSG00000177453	NIM1K	TRUE	TRUE
chr5	43245980	A	T	ENST00000326035	ENSG00000177453	NIM1K	TRUE	TRUE
chr5	43245997	C	A	ENST00000326035	ENSG00000177453	NIM1K	TRUE	TRUE
chr5	43245997	C	G	ENST00000326035	ENSG00000177453	NIM1K	TRUE	TRUE
chr5	43245998	C	T	ENST00000326035	ENSG00000177453	NIM1K	TRUE	TRUE
chr5	43246004	C	T	ENST00000326035	ENSG00000177453	NIM1K	TRUE	TRUE
chr5	43246010	G	T	ENST00000326035	ENSG00000177453	NIM1K	TRUE	TRUE
chr5	43246016	G	T	ENST00000326035	ENSG00000177453	NIM1K	TRUE	TRUE
chr5	43246022	G	T	ENST00000326035	ENSG00000177453	NIM1K	TRUE	TRUE
chr5	43246034	C	T	ENST00000326035	ENSG00000177453	NIM1K	TRUE	TRUE
chr5	43246040	A	T	ENST00000326035	ENSG00000177453	NIM1K	TRUE	TRUE
chr5	43246064	A	T	ENST00000326035	ENSG00000177453	NIM1K	TRUE	TRUE
chr5	43246067	G	T	ENST00000326035	ENSG00000177453	NIM1K	TRUE	TRUE
chr5	43246068	G	A	ENST00000326035	ENSG00000177453	NIM1K	TRUE	FALSE
chr5	43246068	G	C	ENST00000326035	ENSG00000177453	NIM1K	TRUE	FALSE
chr5	43246068	G	T	ENST00000326035	ENSG00000177453	NIM1K	TRUE	FALSE
chr5	43246069	T	A	ENST00000326035	ENSG00000177453	NIM1K	TRUE	FALSE
chr5	43246069	T	C	ENST00000326035	ENSG00000177453	NIM1K	TRUE	FALSE
chr5	43246069	T	G	ENST00000326035	ENSG00000177453	NIM1K	TRUE	FALSE
chr5	43277055	A	C	ENST00000326035	ENSG00000177453	NIM1K	TRUE	FALSE
chr5	43277055	A	G	ENST00000326035	ENSG00000177453	NIM1K	TRUE	FALSE
chr5	43277055	A	T	ENST00000326035	ENSG00000177453	NIM1K	TRUE	FALSE
chr5	43277056	G	A	ENST00000326035	ENSG00000177453	NIM1K	TRUE	FALSE
chr5	43277056	G	C	ENST00000326035	ENSG00000177453	NIM1K	TRUE	FALSE
chr5	43277056	G	T	ENST00000326035	ENSG00000177453	NIM1K	TRUE	FALSE
chr5	43277059	A	T	ENST00000326035	ENSG00000177453	NIM1K	TRUE	TRUE
chr5	43277071	A	T	ENST00000326035	ENSG00000177453	NIM1K	TRUE	TRUE
chr5	43277083	A	T	ENST00000326035	ENSG00000177453	NIM1K	TRUE	TRUE
chr5	43277089	A	T	ENST00000326035	ENSG00000177453	NIM1K	TRUE	TRUE
chr5	43277093	T	A	ENST00000326035	ENSG00000177453	NIM1K	TRUE	TRUE
chr5	43277093	T	G	ENST00000326035	ENSG00000177453	NIM1K	TRUE	TRUE
chr5	43277098	C	T	ENST00000326035	ENSG00000177453	NIM1K	TRUE	TRUE
chr5	43277101	A	T	ENST00000326035	ENSG00000177453	NIM1K	TRUE	TRUE
chr5	43277107	C	T	ENST00000326035	ENSG00000177453	NIM1K	TRUE	TRUE
chr5	43277122	C	T	ENST00000326035	ENSG00000177453	NIM1K	TRUE	TRUE
chr5	43277125	G	T	ENST00000326035	ENSG00000177453	NIM1K	TRUE	TRUE
chr5	43277140	G	T	ENST00000326035	ENSG00000177453	NIM1K	TRUE	TRUE
chr5	43277143	A	T	ENST00000326035	ENSG00000177453	NIM1K	TRUE	TRUE
chr5	43277175	C	A	ENST00000326035	ENSG00000177453	NIM1K	TRUE	TRUE
chr5	43277175	C	G	ENST00000326035	ENSG00000177453	NIM1K	TRUE	TRUE
chr5	43277176	G	T	ENST00000326035	ENSG00000177453	NIM1K	TRUE	TRUE
chr5	43277185	G	T	ENST00000326035	ENSG00000177453	NIM1K	TRUE	TRUE
chr5	43277197	A	T	ENST00000326035	ENSG00000177453	NIM1K	TRUE	TRUE
chr5	43277207	T	A	ENST00000326035	ENSG00000177453	NIM1K	TRUE	TRUE
chr5	43277215	G	T	ENST00000326035	ENSG00000177453	NIM1K	TRUE	TRUE
chr5	43277220	T	A	ENST00000326035	ENSG00000177453	NIM1K	TRUE	TRUE
chr5	43277220	T	G	ENST00000326035	ENSG00000177453	NIM1K	TRUE	TRUE
chr5	43277233	G	T	ENST00000326035	ENSG00000177453	NIM1K	TRUE	TRUE
chr5	43277242	G	T	ENST00000326035	ENSG00000177453	NIM1K	TRUE	TRUE
chr5	43277245	A	T	ENST00000326035	ENSG00000177453	NIM1K	TRUE	TRUE
chr5	43277257	G	T	ENST00000326035	ENSG00000177453	NIM1K	TRUE	TRUE
chr5	43277263	A	T	ENST00000326035	ENSG00000177453	NIM1K	TRUE	TRUE
chr5	43277272	G	T	ENST00000326035	ENSG00000177453	NIM1K	TRUE	TRUE
chr5	43277278	G	T	ENST00000326035	ENSG00000177453	NIM1K	FALSE	FALSE
chr5	43277284	A	T	ENST00000326035	ENSG00000177453	NIM1K	FALSE	FALSE
chr5	43277299	C	T	ENST00000326035	ENSG00000177453	NIM1K	FALSE	FALSE
chr5	43277317	A	T	ENST00000326035	ENSG00000177453	NIM1K	FALSE	FALSE
chr5	43277326	G	A	ENST00000326035	ENSG00000177453	NIM1K	TRUE	FALSE
chr5	43277326	G	C	ENST00000326035	ENSG00000177453	NIM1K	TRUE	FALSE
chr5	43277326	G	T	ENST00000326035	ENSG00000177453	NIM1K	TRUE	FALSE
chr5	43277327	T	A	ENST00000326035	ENSG00000177453	NIM1K	TRUE	FALSE
chr5	43277327	T	C	ENST00000326035	ENSG00000177453	NIM1K	TRUE	FALSE
chr5	43277327	T	G	ENST00000326035	ENSG00000177453	NIM1K	TRUE	FALSE
chr5	43279978	A	C	ENST00000326035	ENSG00000177453	NIM1K	TRUE	FALSE
chr5	43279978	A	G	ENST00000326035	ENSG00000177453	NIM1K	TRUE	FALSE
chr5	43279978	A	T	ENST00000326035	ENSG00000177453	NIM1K	TRUE	FALSE
chr5	43279979	G	A	ENST00000326035	ENSG00000177453	NIM1K	TRUE	FALSE
chr5	43279979	G	C	ENST00000326035	ENSG00000177453	NIM1K	TRUE	FALSE
chr5	43279979	G	T	ENST00000326035	ENSG00000177453	NIM1K	TRUE	FALSE
chr5	43279983	G	T	ENST00000326035	ENSG00000177453	NIM1K	FALSE	FALSE
chr5	43279989	C	T	ENST00000326035	ENSG00000177453	NIM1K	FALSE	FALSE
chr5	43280001	A	T	ENST00000326035	ENSG00000177453	NIM1K	FALSE	FALSE
chr5	43280010	A	T	ENST00000326035	ENSG00000177453	NIM1K	FALSE	FALSE
chr5	43280016	G	T	ENST00000326035	ENSG00000177453	NIM1K	FALSE	FALSE
chr5	43280030	T	A	ENST00000326035	ENSG00000177453	NIM1K	FALSE	FALSE
chr5	43280030	T	G	ENST00000326035	ENSG00000177453	NIM1K	FALSE	FALSE
chr5	43280045	T	A	ENST00000326035	ENSG00000177453	NIM1K	FALSE	FALSE
chr5	43280049	A	T	ENST00000326035	ENSG00000177453	NIM1K	FALSE	FALSE
chr5	43280064	G	T	ENST00000326035	ENSG00000177453	NIM1K	FALSE	FALSE
chr5	43280082	A	T	ENST00000326035	ENSG00000177453	NIM1K	FALSE	FALSE
chr5	43280085	A	T	ENST00000326035	ENSG00000177453	NIM1K
chr5	43280091	G	T	ENST00000326035	ENSG00000177453	NIM1K	FALSE	FALSE
chr5	43280111	T	A	ENST00000326035	ENSG00000177453	NIM1K	FALSE	FALSE
chr5	43280126	C	A	ENST00000326035	ENSG00000177453	NIM1K	FALSE	FALSE
chr5	43280126	C	G	ENST00000326035	ENSG00000177453	NIM1K	FALSE	FALSE
chr5	43280136	G	T	ENST00000326035	ENSG00000177453	NIM1K	FALSE	FALSE
chr5	43280151	G	T	ENST00000326035	ENSG00000177453	NIM1K	FALSE	FALSE
chr5	43280159	C	A	ENST00000326035	ENSG00000177453	NIM1K	FALSE	FALSE
chr5	43280159	C	G	ENST00000326035	ENSG00000177453	NIM1K	FALSE	FALSE
chr5	43280171	C	A	ENST00000326035	ENSG00000177453	NIM1K	FALSE	FALSE
chr5	43280171	C	G	ENST00000326035	ENSG00000177453	NIM1K	FALSE	FALSE
chr5	43280182	G	A	ENST00000326035	ENSG00000177453	NIM1K	FALSE	FALSE
chr5	43280183	G	A	ENST00000326035	ENSG00000177453	NIM1K	FALSE	FALSE
chr5	43280188	T	A	ENST00000326035	ENSG00000177453	NIM1K	FALSE	FALSE
chr5	43280200	T	A	ENST00000326035	ENSG00000177453	NIM1K	FALSE	FALSE
chr5	43280204	C	A	ENST00000326035	ENSG00000177453	NIM1K	FALSE	FALSE
chr5	43280204	C	G	ENST00000326035	ENSG00000177453	NIM1K	FALSE	FALSE
chr5	43280238	G	T	ENST00000326035	ENSG00000177453	NIM1K	FALSE	FALSE
chr5	43280250	A	T	ENST00000326035	ENSG00000177453	NIM1K	FALSE	FALSE
chr5	43280256	A	T	ENST00000326035	ENSG00000177453	NIM1K
chr5	43280259	A	T	ENST00000326035	ENSG00000177453	NIM1K	FALSE	FALSE
chr5	43280271	G	T	ENST00000326035	ENSG00000177453	NIM1K	FALSE	FALSE
chr5	43280282	C	A	ENST00000326035	ENSG00000177453	NIM1K	FALSE	FALSE
chr5	43280282	C	G	ENST00000326035	ENSG00000177453	NIM1K	FALSE	FALSE
chr5	43280302	C	A	ENST00000326035	ENSG00000177453	NIM1K	FALSE	FALSE
chr5	43280302	C	G	ENST00000326035	ENSG00000177453	NIM1K	FALSE	FALSE
chr5	43280304	G	T	ENST00000326035	ENSG00000177453	NIM1K	FALSE	FALSE
chr5	43280312	C	A	ENST00000326035	ENSG00000177453	NIM1K	FALSE	FALSE
chr5	43280316	C	T	ENST00000326035	ENSG00000177453	NIM1K	FALSE	FALSE
chr5	43280325	C	T	ENST00000326035	ENSG00000177453	NIM1K	FALSE	FALSE
chr5	43280328	G	T	ENST00000326035	ENSG00000177453	NIM1K	FALSE	FALSE
chr5	43280337	C	T	ENST00000326035	ENSG00000177453	NIM1K	FALSE	FALSE
chr5	43280340	C	T	ENST00000326035	ENSG00000177453	NIM1K	FALSE	FALSE
chr5	43280352	G	T	ENST00000326035	ENSG00000177453	NIM1K	FALSE	FALSE
chr5	43280360	C	A	ENST00000326035	ENSG00000177453	NIM1K	FALSE	FALSE
chr5	43280360	C	G	ENST00000326035	ENSG00000177453	NIM1K	FALSE	FALSE
chr5	43280361	G	T	ENST00000326035	ENSG00000177453	NIM1K	FALSE	FALSE
chr5	43280372	C	A	ENST00000326035	ENSG00000177453	NIM1K	FALSE	FALSE
chr5	43280385	G	T	ENST00000326035	ENSG00000177453	NIM1K	FALSE	FALSE
chr5	43280389	G	A	ENST00000326035	ENSG00000177453	NIM1K	FALSE	FALSE
chr5	43280390	G	A	ENST00000326035	ENSG00000177453	NIM1K	FALSE	FALSE
chr5	43280394	C	T	ENST00000326035	ENSG00000177453	NIM1K	FALSE	FALSE
chr5	43280408	C	A	ENST00000326035	ENSG00000177453	NIM1K	FALSE	FALSE
chr5	43280408	C	G	ENST00000326035	ENSG00000177453	NIM1K	FALSE	FALSE
chr5	43280419	T	A	ENST00000326035	ENSG00000177453	NIM1K	FALSE	FALSE
chr5	43280421	G	T	ENST00000326035	ENSG00000177453	NIM1K	FALSE	FALSE
chr5	43280430	C	T	ENST00000326035	ENSG00000177453	NIM1K	FALSE	FALSE
chr5	43280442	A	T	ENST00000326035	ENSG00000177453	NIM1K	FALSE	FALSE
chr5	43280449	T	A	ENST00000326035	ENSG00000177453	NIM1K	FALSE	FALSE
chr5	43280452	C	A	ENST00000326035	ENSG00000177453	NIM1K	FALSE	FALSE
chr5	43280454	G	T	ENST00000326035	ENSG00000177453	NIM1K	FALSE	FALSE
chr5	43280469	A	T	ENST00000326035	ENSG00000177453	NIM1K	FALSE	FALSE
chr5	43280472	G	T	ENST00000326035	ENSG00000177453	NIM1K	FALSE	FALSE
chr5	43280475	G	T	ENST00000326035	ENSG00000177453	NIM1K	FALSE	FALSE
chr5	43280478	G	T	ENST00000326035	ENSG00000177453	NIM1K	FALSE	FALSE
chr5	43280484	G	T	ENST00000326035	ENSG00000177453	NIM1K	FALSE	FALSE
chr5	43280490	A	T	ENST00000326035	ENSG00000177453	NIM1K	FALSE	FALSE
chr5	43280500	T	A	ENST00000326035	ENSG00000177453	NIM1K	FALSE	FALSE
chr5	43280500	T	G	ENST00000326035	ENSG00000177453	NIM1K	FALSE	FALSE
chr5	43280502	G	T	ENST00000326035	ENSG00000177453	NIM1K	FALSE	FALSE
chr5	43280509	T	A	ENST00000326035	ENSG00000177453	NIM1K	FALSE	FALSE
chr5	43280520	G	T	ENST00000326035	ENSG00000177453	NIM1K	FALSE	FALSE
chr5	43280523	G	T	ENST00000326035	ENSG00000177453	NIM1K	FALSE	FALSE
chr5	43280532	C	T	ENST00000326035	ENSG00000177453	NIM1K	FALSE	FALSE
chr5	43280541	C	T	ENST00000326035	ENSG00000177453	NIM1K	FALSE	FALSE
chr5	43280547	A	T	ENST00000326035	ENSG00000177453	NIM1K	FALSE	FALSE
chr5	43280563	C	A	ENST00000326035	ENSG00000177453	NIM1K	FALSE	FALSE
chr5	43280563	C	G	ENST00000326035	ENSG00000177453	NIM1K	FALSE	FALSE
chr5	43280579	T	A	ENST00000326035	ENSG00000177453	NIM1K	FALSE	FALSE
chr5	43280579	T	G	ENST00000326035	ENSG00000177453	NIM1K	FALSE	FALSE
chr5	43280580	A	T	ENST00000326035	ENSG00000177453	NIM1K	FALSE	FALSE
chr5	43280590	T	A	ENST00000326035	ENSG00000177453	NIM1K	FALSE	FALSE
chr5	43280590	T	G	ENST00000326035	ENSG00000177453	NIM1K	FALSE	FALSE
chr5	43280595	A	T	ENST00000326035	ENSG00000177453	NIM1K	FALSE	FALSE
chr5	43280601	C	T	ENST00000326035	ENSG00000177453	NIM1K	FALSE	FALSE
chr5	43280607	A	T	ENST00000326035	ENSG00000177453	NIM1K	FALSE	FALSE
chr5	43280610	A	T	ENST00000326035	ENSG00000177453	NIM1K	FALSE	FALSE
chr5	43280617	T	A	ENST00000326035	ENSG00000177453	NIM1K	FALSE	FALSE
chr5	43280619	G	T	ENST00000326035	ENSG00000177453	NIM1K	FALSE	FALSE
chr5	43280652	A	T	ENST00000326035	ENSG00000177453	NIM1K	FALSE	FALSE
chr5	43280655	G	T	ENST00000326035	ENSG00000177453	NIM1K	FALSE	FALSE
chr5	43280658	A	T	ENST00000326035	ENSG00000177453	NIM1K	FALSE	FALSE
chr5	43280667	A	T	ENST00000326035	ENSG00000177453	NIM1K	FALSE	FALSE
chr5	43280670	A	T	ENST00000326035	ENSG00000177453	NIM1K	FALSE	FALSE
chr5	43280687	C	A	ENST00000326035	ENSG00000177453	NIM1K	FALSE	FALSE
chr5	43280687	C	G	ENST00000326035	ENSG00000177453	NIM1K	FALSE	FALSE
chr5	43280688	A	T	ENST00000326035	ENSG00000177453	NIM1K	FALSE	FALSE
chr5	43280697	A	T	ENST00000326035	ENSG00000177453	NIM1K	FALSE	FALSE
chr5	43280709	A	T	ENST00000326035	ENSG00000177453	NIM1K	FALSE	FALSE
chr5	43280717	C	A	ENST00000326035	ENSG00000177453	NIM1K	FALSE	FALSE
chr5	43280719	C	A	ENST00000326035	ENSG00000177453	NIM1K	FALSE	FALSE
chr5	43280725	T	A	ENST00000326035	ENSG00000177453	NIM1K	FALSE	FALSE
chr5	43280725	T	G	ENST00000326035	ENSG00000177453	NIM1K	FALSE	FALSE
chr5	43291139	C	A	ENST00000325110	ENSG00000112972	HMGCS1
chr5	43291163	C	A	ENST00000325110	ENSG00000112972	HMGCS1
chr5	43291169	C	A	ENST00000325110	ENSG00000112972	HMGCS1
chr5	43291190	T	A	ENST00000325110	ENSG00000112972	HMGCS1	FALSE	FALSE
chr5	43291199	T	A	ENST00000325110	ENSG00000112972	HMGCS1	FALSE	FALSE
chr5	43291202	T	A	ENST00000325110	ENSG00000112972	HMGCS1	FALSE	FALSE
chr5	43291221	C	A	ENST00000325110	ENSG00000112972	HMGCS1	TRUE	FALSE
chr5	43291221	C	G	ENST00000325110	ENSG00000112972	HMGCS1	TRUE	FALSE
chr5	43291221	C	T	ENST00000325110	ENSG00000112972	HMGCS1	TRUE	FALSE
chr5	43291222	T	A	ENST00000325110	ENSG00000112972	HMGCS1	TRUE	FALSE
chr5	43291222	T	C	ENST00000325110	ENSG00000112972	HMGCS1	TRUE	FALSE
chr5	43291222	T	G	ENST00000325110	ENSG00000112972	HMGCS1	TRUE	FALSE
chr5	43292472	A	C	ENST00000325110	ENSG00000112972	HMGCS1	TRUE	FALSE
chr5	43292472	A	G	ENST00000325110	ENSG00000112972	HMGCS1	TRUE	FALSE
chr5	43292472	A	T	ENST00000325110	ENSG00000112972	HMGCS1	TRUE	FALSE
chr5	43292473	C	A	ENST00000325110	ENSG00000112972	HMGCS1	TRUE	FALSE
chr5	43292473	C	G	ENST00000325110	ENSG00000112972	HMGCS1	TRUE	FALSE
chr5	43292473	C	T	ENST00000325110	ENSG00000112972	HMGCS1	TRUE	FALSE
chr5	43292476	C	A	ENST00000325110	ENSG00000112972	HMGCS1	FALSE	FALSE
chr5	43292490	G	C	ENST00000325110	ENSG00000112972	HMGCS1	FALSE	FALSE
chr5	43292490	G	T	ENST00000325110	ENSG00000112972	HMGCS1	FALSE	FALSE
chr5	43292503	C	A	ENST00000325110	ENSG00000112972	HMGCS1	FALSE	FALSE
chr5	43292509	C	A	ENST00000325110	ENSG00000112972	HMGCS1	FALSE	FALSE
chr5	43292512	C	A	ENST00000325110	ENSG00000112972	HMGCS1	FALSE	FALSE
chr5	43292517	A	T	ENST00000325110	ENSG00000112972	HMGCS1	FALSE	FALSE
chr5	43292549	G	C	ENST00000325110	ENSG00000112972	HMGCS1	TRUE	TRUE
chr5	43292549	G	T	ENST00000325110	ENSG00000112972	HMGCS1	TRUE	TRUE
chr5	43292557	T	A	ENST00000325110	ENSG00000112972	HMGCS1	TRUE	TRUE
chr5	43292560	T	A	ENST00000325110	ENSG00000112972	HMGCS1	TRUE	TRUE
chr5	43292566	T	A	ENST00000325110	ENSG00000112972	HMGCS1	TRUE	TRUE
chr5	43292569	C	A	ENST00000325110	ENSG00000112972	HMGCS1	TRUE	TRUE
chr5	43292583	A	C	ENST00000325110	ENSG00000112972	HMGCS1	TRUE	TRUE
chr5	43292583	A	T	ENST00000325110	ENSG00000112972	HMGCS1	TRUE	TRUE
chr5	43292585	G	C	ENST00000325110	ENSG00000112972	HMGCS1	TRUE	TRUE
chr5	43292585	G	T	ENST00000325110	ENSG00000112972	HMGCS1	TRUE	TRUE
chr5	43292588	C	T	ENST00000325110	ENSG00000112972	HMGCS1	TRUE	TRUE
chr5	43292589	C	T	ENST00000325110	ENSG00000112972	HMGCS1	TRUE	TRUE
chr5	43292596	C	A	ENST00000325110	ENSG00000112972	HMGCS1	TRUE	TRUE
chr5	43292599	C	A	ENST00000325110	ENSG00000112972	HMGCS1	TRUE	TRUE
chr5	43292607	G	C	ENST00000325110	ENSG00000112972	HMGCS1	TRUE	TRUE
chr5	43292607	G	T	ENST00000325110	ENSG00000112972	HMGCS1	TRUE	TRUE
chr5	43292616	G	C	ENST00000325110	ENSG00000112972	HMGCS1	TRUE	TRUE
chr5	43292616	G	T	ENST00000325110	ENSG00000112972	HMGCS1	TRUE	TRUE
chr5	43292623	G	A	ENST00000325110	ENSG00000112972	HMGCS1	TRUE	TRUE
chr5	43292630	A	C	ENST00000325110	ENSG00000112972	HMGCS1	TRUE	TRUE
chr5	43292630	A	T	ENST00000325110	ENSG00000112972	HMGCS1	TRUE	TRUE
chr5	43292638	C	A	ENST00000325110	ENSG00000112972	HMGCS1	TRUE	FALSE
chr5	43292638	C	G	ENST00000325110	ENSG00000112972	HMGCS1	TRUE	FALSE
chr5	43292638	C	T	ENST00000325110	ENSG00000112972	HMGCS1	TRUE	FALSE
chr5	43292639	T	A	ENST00000325110	ENSG00000112972	HMGCS1	TRUE	FALSE
chr5	43292639	T	C	ENST00000325110	ENSG00000112972	HMGCS1	TRUE	FALSE
chr5	43292639	T	G	ENST00000325110	ENSG00000112972	HMGCS1	TRUE	FALSE
chr5	43292846	A	C	ENST00000325110	ENSG00000112972	HMGCS1	TRUE	FALSE
chr5	43292846	A	G	ENST00000325110	ENSG00000112972	HMGCS1	TRUE	FALSE
chr5	43292846	A	T	ENST00000325110	ENSG00000112972	HMGCS1	TRUE	FALSE
chr5	43292847	C	A	ENST00000325110	ENSG00000112972	HMGCS1	TRUE	FALSE
chr5	43292847	C	G	ENST00000325110	ENSG00000112972	HMGCS1	TRUE	FALSE
chr5	43292847	C	T	ENST00000325110	ENSG00000112972	HMGCS1	TRUE	FALSE
chr5	43292850	A	T	ENST00000325110	ENSG00000112972	HMGCS1	TRUE	TRUE
chr5	43292866	C	A	ENST00000325110	ENSG00000112972	HMGCS1	TRUE	TRUE
chr5	43292869	T	A	ENST00000325110	ENSG00000112972	HMGCS1	TRUE	TRUE
chr5	43292875	T	A	ENST00000325110	ENSG00000112972	HMGCS1	TRUE	TRUE
chr5	43292884	C	A	ENST00000325110	ENSG00000112972	HMGCS1	TRUE	TRUE
chr5	43292914	T	A	ENST00000325110	ENSG00000112972	HMGCS1	TRUE	TRUE
chr5	43292916	G	C	ENST00000325110	ENSG00000112972	HMGCS1	TRUE	TRUE
chr5	43292916	G	T	ENST00000325110	ENSG00000112972	HMGCS1	TRUE	TRUE
chr5	43292928	G	C	ENST00000325110	ENSG00000112972	HMGCS1	TRUE	TRUE
chr5	43292928	G	T	ENST00000325110	ENSG00000112972	HMGCS1	TRUE	TRUE
chr5	43292932	T	A	ENST00000325110	ENSG00000112972	HMGCS1	TRUE	TRUE
chr5	43292939	A	T	ENST00000325110	ENSG00000112972	HMGCS1	TRUE	TRUE
chr5	43292943	A	C	ENST00000325110	ENSG00000112972	HMGCS1	TRUE	TRUE
chr5	43292943	A	T	ENST00000325110	ENSG00000112972	HMGCS1	TRUE	TRUE
chr5	43292959	T	A	ENST00000325110	ENSG00000112972	HMGCS1	TRUE	TRUE
chr5	43292974	C	A	ENST00000325110	ENSG00000112972	HMGCS1	TRUE	FALSE
chr5	43292974	C	G	ENST00000325110	ENSG00000112972	HMGCS1	TRUE	FALSE
chr5	43292974	C	T	ENST00000325110	ENSG00000112972	HMGCS1	TRUE	FALSE
chr5	43292975	T	A	ENST00000325110	ENSG00000112972	HMGCS1	TRUE	FALSE
chr5	43292975	T	C	ENST00000325110	ENSG00000112972	HMGCS1	TRUE	FALSE
chr5	43292975	T	G	ENST00000325110	ENSG00000112972	HMGCS1	TRUE	FALSE
chr5	43294054	A	C	ENST00000325110	ENSG00000112972	HMGCS1	TRUE	FALSE
chr5	43294054	A	G	ENST00000325110	ENSG00000112972	HMGCS1	TRUE	FALSE
chr5	43294054	A	T	ENST00000325110	ENSG00000112972	HMGCS1	TRUE	FALSE
chr5	43294055	C	A	ENST00000325110	ENSG00000112972	HMGCS1	TRUE	FALSE
chr5	43294055	C	G	ENST00000325110	ENSG00000112972	HMGCS1	TRUE	FALSE
chr5	43294055	C	T	ENST00000325110	ENSG00000112972	HMGCS1	TRUE	FALSE
chr5	43294071	G	A	ENST00000325110	ENSG00000112972	HMGCS1	TRUE	TRUE
chr5	43294080	T	A	ENST00000325110	ENSG00000112972	HMGCS1	TRUE	TRUE
chr5	43294087	G	C	ENST00000325110	ENSG00000112972	HMGCS1	TRUE	TRUE
chr5	43294087	G	T	ENST00000325110	ENSG00000112972	HMGCS1	TRUE	TRUE
chr5	43294103	A	T	ENST00000325110	ENSG00000112972	HMGCS1	TRUE	TRUE
chr5	43294114	A	C	ENST00000325110	ENSG00000112972	HMGCS1	TRUE	TRUE
chr5	43294114	A	T	ENST00000325110	ENSG00000112972	HMGCS1	TRUE	TRUE
chr5	43294128	C	A	ENST00000325110	ENSG00000112972	HMGCS1	TRUE	TRUE
chr5	43294134	T	A	ENST00000325110	ENSG00000112972	HMGCS1	TRUE	TRUE
chr5	43294137	T	A	ENST00000325110	ENSG00000112972	HMGCS1	TRUE	TRUE
chr5	43294145	A	C	ENST00000325110	ENSG00000112972	HMGCS1	TRUE	TRUE
chr5	43294145	A	T	ENST00000325110	ENSG00000112972	HMGCS1	TRUE	TRUE
chr5	43294149	G	A	ENST00000325110	ENSG00000112972	HMGCS1	TRUE	TRUE
chr5	43294152	G	A	ENST00000325110	ENSG00000112972	HMGCS1	TRUE	TRUE
chr5	43294157	G	C	ENST00000325110	ENSG00000112972	HMGCS1	TRUE	TRUE
chr5	43294157	G	T	ENST00000325110	ENSG00000112972	HMGCS1	TRUE	TRUE
chr5	43294159	G	C	ENST00000325110	ENSG00000112972	HMGCS1	TRUE	TRUE
chr5	43294159	G	T	ENST00000325110	ENSG00000112972	HMGCS1	TRUE	TRUE
chr5	43294163	C	A	ENST00000325110	ENSG00000112972	HMGCS1	FALSE	FALSE
chr5	43294163	C	G	ENST00000325110	ENSG00000112972	HMGCS1	FALSE	FALSE
chr5	43294163	C	T	ENST00000325110	ENSG00000112972	HMGCS1	FALSE	FALSE
chr5	43294164	T	A	ENST00000325110	ENSG00000112972	HMGCS1	FALSE	FALSE
chr5	43294164	T	C	ENST00000325110	ENSG00000112972	HMGCS1	FALSE	FALSE
chr5	43294164	T	G	ENST00000325110	ENSG00000112972	HMGCS1	FALSE	FALSE
chr5	43294689	A	C	ENST00000325110	ENSG00000112972	HMGCS1	TRUE	FALSE
chr5	43294689	A	G	ENST00000325110	ENSG00000112972	HMGCS1	TRUE	FALSE
chr5	43294689	A	T	ENST00000325110	ENSG00000112972	HMGCS1	TRUE	FALSE
chr5	43294690	C	A	ENST00000325110	ENSG00000112972	HMGCS1	TRUE	FALSE
chr5	43294690	C	G	ENST00000325110	ENSG00000112972	HMGCS1	TRUE	FALSE
chr5	43294690	C	T	ENST00000325110	ENSG00000112972	HMGCS1	TRUE	FALSE
chr5	43294692	G	A	ENST00000325110	ENSG00000112972	HMGCS1	TRUE	TRUE
chr5	43294717	A	C	ENST00000325110	ENSG00000112972	HMGCS1	TRUE	TRUE
chr5	43294717	A	T	ENST00000325110	ENSG00000112972	HMGCS1	TRUE	TRUE
chr5	43294724	G	C	ENST00000325110	ENSG00000112972	HMGCS1	TRUE	TRUE
chr5	43294724	G	T	ENST00000325110	ENSG00000112972	HMGCS1	TRUE	TRUE
chr5	43294732	G	C	ENST00000325110	ENSG00000112972	HMGCS1	TRUE	TRUE
chr5	43294732	G	T	ENST00000325110	ENSG00000112972	HMGCS1	TRUE	TRUE
chr5	43294743	C	A	ENST00000325110	ENSG00000112972	HMGCS1	TRUE	TRUE
chr5	43294749	G	A	ENST00000325110	ENSG00000112972	HMGCS1	TRUE	TRUE
chr5	43294754	G	C	ENST00000325110	ENSG00000112972	HMGCS1	TRUE	TRUE
chr5	43294754	G	T	ENST00000325110	ENSG00000112972	HMGCS1	TRUE	TRUE
chr5	43294763	A	C	ENST00000325110	ENSG00000112972	HMGCS1	TRUE	TRUE
chr5	43294763	A	T	ENST00000325110	ENSG00000112972	HMGCS1	TRUE	TRUE
chr5	43294773	T	A	ENST00000325110	ENSG00000112972	HMGCS1	TRUE	TRUE
chr5	43294779	T	A	ENST00000325110	ENSG00000112972	HMGCS1	TRUE	TRUE
chr5	43294782	G	A	ENST00000325110	ENSG00000112972	HMGCS1	TRUE	TRUE
chr5	43294794	C	A	ENST00000325110	ENSG00000112972	HMGCS1	TRUE	TRUE
chr5	43294806	T	A	ENST00000325110	ENSG00000112972	HMGCS1	TRUE	TRUE
chr5	43294818	T	A	ENST00000325110	ENSG00000112972	HMGCS1	TRUE	TRUE
chr5	43294821	C	A	ENST00000325110	ENSG00000112972	HMGCS1	TRUE	TRUE
chr5	43294830	T	A	ENST00000325110	ENSG00000112972	HMGCS1	TRUE	TRUE
chr5	43294837	G	C	ENST00000325110	ENSG00000112972	HMGCS1	TRUE	TRUE
chr5	43294837	G	T	ENST00000325110	ENSG00000112972	HMGCS1	TRUE	TRUE
chr5	43294848	C	A	ENST00000325110	ENSG00000112972	HMGCS1	TRUE	TRUE
chr5	43294850	A	C	ENST00000325110	ENSG00000112972	HMGCS1	TRUE	TRUE
chr5	43294850	A	T	ENST00000325110	ENSG00000112972	HMGCS1	TRUE	TRUE
chr5	43294854	T	A	ENST00000325110	ENSG00000112972	HMGCS1	TRUE	TRUE
chr5	43294862	C	A	ENST00000325110	ENSG00000112972	HMGCS1	TRUE	FALSE
chr5	43294862	C	G	ENST00000325110	ENSG00000112972	HMGCS1	TRUE	FALSE
chr5	43294862	C	T	ENST00000325110	ENSG00000112972	HMGCS1	TRUE	FALSE
chr5	43294863	T	A	ENST00000325110	ENSG00000112972	HMGCS1	TRUE	FALSE
chr5	43294863	T	C	ENST00000325110	ENSG00000112972	HMGCS1	TRUE	FALSE
chr5	43294863	T	G	ENST00000325110	ENSG00000112972	HMGCS1	TRUE	FALSE
chr5	43295750	A	C	ENST00000325110	ENSG00000112972	HMGCS1	TRUE	FALSE
chr5	43295750	A	G	ENST00000325110	ENSG00000112972	HMGCS1	TRUE	FALSE
chr5	43295750	A	T	ENST00000325110	ENSG00000112972	HMGCS1	TRUE	FALSE
chr5	43295751	C	A	ENST00000325110	ENSG00000112972	HMGCS1	TRUE	FALSE
chr5	43295751	C	G	ENST00000325110	ENSG00000112972	HMGCS1	TRUE	FALSE
chr5	43295751	C	T	ENST00000325110	ENSG00000112972	HMGCS1	TRUE	FALSE
chr5	43295762	C	A	ENST00000325110	ENSG00000112972	HMGCS1	TRUE	TRUE
chr5	43295772	A	C	ENST00000325110	ENSG00000112972	HMGCS1	TRUE	TRUE
chr5	43295772	A	T	ENST00000325110	ENSG00000112972	HMGCS1	TRUE	TRUE
chr5	43295786	T	A	ENST00000325110	ENSG00000112972	HMGCS1	TRUE	TRUE
chr5	43295792	T	A	ENST00000325110	ENSG00000112972	HMGCS1	TRUE	TRUE
chr5	43295798	G	A	ENST00000325110	ENSG00000112972	HMGCS1	TRUE	TRUE
chr5	43295821	A	T	ENST00000325110	ENSG00000112972	HMGCS1	TRUE	TRUE
chr5	43295840	T	A	ENST00000325110	ENSG00000112972	HMGCS1	TRUE	TRUE
chr5	43295843	G	A	ENST00000325110	ENSG00000112972	HMGCS1	TRUE	TRUE
chr5	43295852	T	A	ENST00000325110	ENSG00000112972	HMGCS1	TRUE	TRUE
chr5	43295853	A	T	ENST00000325110	ENSG00000112972	HMGCS1	TRUE	TRUE
chr5	43295856	A	C	ENST00000325110	ENSG00000112972	HMGCS1	TRUE	TRUE
chr5	43295856	A	T	ENST00000325110	ENSG00000112972	HMGCS1	TRUE	TRUE
chr5	43295863	G	C	ENST00000325110	ENSG00000112972	HMGCS1	TRUE	TRUE
chr5	43295863	G	T	ENST00000325110	ENSG00000112972	HMGCS1	TRUE	TRUE
chr5	43295893	A	T	ENST00000325110	ENSG00000112972	HMGCS1	TRUE	TRUE
chr5	43295906	T	A	ENST00000325110	ENSG00000112972	HMGCS1	TRUE	TRUE
chr5	43295915	C	A	ENST00000325110	ENSG00000112972	HMGCS1	TRUE	TRUE
chr5	43295918	C	A	ENST00000325110	ENSG00000112972	HMGCS1	TRUE	FALSE
chr5	43295918	C	G	ENST00000325110	ENSG00000112972	HMGCS1	TRUE	FALSE
chr5	43295918	C	T	ENST00000325110	ENSG00000112972	HMGCS1	TRUE	FALSE
chr5	43295919	T	A	ENST00000325110	ENSG00000112972	HMGCS1	TRUE	FALSE
chr5	43295919	T	C	ENST00000325110	ENSG00000112972	HMGCS1	TRUE	FALSE
chr5	43295919	T	G	ENST00000325110	ENSG00000112972	HMGCS1	TRUE	FALSE
chr5	43297000	A	C	ENST00000325110	ENSG00000112972	HMGCS1	TRUE	FALSE
chr5	43297000	A	G	ENST00000325110	ENSG00000112972	HMGCS1	FALSE	FALSE
chr5	43297000	A	T	ENST00000325110	ENSG00000112972	HMGCS1	TRUE	FALSE
chr5	43297001	C	A	ENST00000325110	ENSG00000112972	HMGCS1	TRUE	FALSE
chr5	43297001	C	G	ENST00000325110	ENSG00000112972	HMGCS1	TRUE	FALSE
chr5	43297001	C	T	ENST00000325110	ENSG00000112972	HMGCS1	TRUE	FALSE
chr5	43297002	C	A	ENST00000325110	ENSG00000112972	HMGCS1	TRUE	TRUE
chr5	43297005	T	A	ENST00000325110	ENSG00000112972	HMGCS1	TRUE	TRUE
chr5	43297008	G	A	ENST00000325110	ENSG00000112972	HMGCS1	TRUE	TRUE
chr5	43297009	C	T	ENST00000325110	ENSG00000112972	HMGCS1	TRUE	TRUE
chr5	43297010	C	T	ENST00000325110	ENSG00000112972	HMGCS1	TRUE	TRUE
chr5	43297014	G	A	ENST00000325110	ENSG00000112972	HMGCS1	TRUE	TRUE
chr5	43297026	T	A	ENST00000325110	ENSG00000112972	HMGCS1	TRUE	TRUE
chr5	43297029	T	A	ENST00000325110	ENSG00000112972	HMGCS1	TRUE	TRUE
chr5	43297030	G	T	ENST00000325110	ENSG00000112972	HMGCS1	TRUE	TRUE
chr5	43297033	G	C	ENST00000325110	ENSG00000112972	HMGCS1	TRUE	TRUE
chr5	43297033	G	T	ENST00000325110	ENSG00000112972	HMGCS1	TRUE	TRUE
chr5	43297042	A	C	ENST00000325110	ENSG00000112972	HMGCS1	TRUE	TRUE
chr5	43297042	A	T	ENST00000325110	ENSG00000112972	HMGCS1	TRUE	TRUE
chr5	43297045	G	T	ENST00000325110	ENSG00000112972	HMGCS1	TRUE	TRUE
chr5	43297055	A	C	ENST00000325110	ENSG00000112972	HMGCS1	TRUE	TRUE
chr5	43297055	A	T	ENST00000325110	ENSG00000112972	HMGCS1	TRUE	TRUE
chr5	43297066	G	C	ENST00000325110	ENSG00000112972	HMGCS1	TRUE	TRUE
chr5	43297066	G	T	ENST00000325110	ENSG00000112972	HMGCS1	TRUE	TRUE
chr5	43297069	G	T	ENST00000325110	ENSG00000112972	HMGCS1	TRUE	TRUE
chr5	43297074	G	A	ENST00000325110	ENSG00000112972	HMGCS1	TRUE	TRUE
chr5	43297086	T	A	ENST00000325110	ENSG00000112972	HMGCS1	TRUE	TRUE
chr5	43297089	C	A	ENST00000325110	ENSG00000112972	HMGCS1	TRUE	TRUE
chr5	43297102	A	C	ENST00000325110	ENSG00000112972	HMGCS1	TRUE	TRUE
chr5	43297102	A	T	ENST00000325110	ENSG00000112972	HMGCS1	TRUE	TRUE
chr5	43297107	C	A	ENST00000325110	ENSG00000112972	HMGCS1	TRUE	TRUE
chr5	43297125	T	A	ENST00000325110	ENSG00000112972	HMGCS1	TRUE	TRUE
chr5	43297126	G	C	ENST00000325110	ENSG00000112972	HMGCS1	TRUE	TRUE
chr5	43297126	G	T	ENST00000325110	ENSG00000112972	HMGCS1	TRUE	TRUE
chr5	43297135	A	C	ENST00000325110	ENSG00000112972	HMGCS1	TRUE	TRUE
chr5	43297135	A	T	ENST00000325110	ENSG00000112972	HMGCS1	TRUE	TRUE
chr5	43297146	G	A	ENST00000325110	ENSG00000112972	HMGCS1	TRUE	TRUE
chr5	43297167	C	A	ENST00000325110	ENSG00000112972	HMGCS1	TRUE	FALSE
chr5	43297167	C	G	ENST00000325110	ENSG00000112972	HMGCS1	TRUE	FALSE
chr5	43297167	C	T	ENST00000325110	ENSG00000112972	HMGCS1	TRUE	FALSE
chr5	43297168	T	A	ENST00000325110	ENSG00000112972	HMGCS1	TRUE	FALSE
chr5	43297168	T	C	ENST00000325110	ENSG00000112972	HMGCS1	TRUE	FALSE
chr5	43297168	T	G	ENST00000325110	ENSG00000112972	HMGCS1	TRUE	FALSE
chr5	43298007	A	C	ENST00000325110	ENSG00000112972	HMGCS1	TRUE	FALSE
chr5	43298007	A	G	ENST00000325110	ENSG00000112972	HMGCS1	FALSE	FALSE
chr5	43298007	A	T	ENST00000325110	ENSG00000112972	HMGCS1	TRUE	FALSE
chr5	43298008	C	A	ENST00000325110	ENSG00000112972	HMGCS1	TRUE	FALSE
chr5	43298008	C	G	ENST00000325110	ENSG00000112972	HMGCS1	TRUE	FALSE
chr5	43298008	C	T	ENST00000325110	ENSG00000112972	HMGCS1	TRUE	FALSE
chr5	43298012	G	A	ENST00000325110	ENSG00000112972	HMGCS1	TRUE	TRUE
chr5	43298015	C	A	ENST00000325110	ENSG00000112972	HMGCS1	TRUE	TRUE
chr5	43298023	A	C	ENST00000325110	ENSG00000112972	HMGCS1	TRUE	TRUE
chr5	43298023	A	T	ENST00000325110	ENSG00000112972	HMGCS1	TRUE	TRUE
chr5	43298060	C	A	ENST00000325110	ENSG00000112972	HMGCS1	TRUE	TRUE
chr5	43298066	C	A	ENST00000325110	ENSG00000112972	HMGCS1	TRUE	TRUE
chr5	43298078	T	A	ENST00000325110	ENSG00000112972	HMGCS1	TRUE	TRUE
chr5	43298087	C	A	ENST00000325110	ENSG00000112972	HMGCS1	TRUE	TRUE
chr5	43298094	A	C	ENST00000325110	ENSG00000112972	HMGCS1	TRUE	TRUE
chr5	43298094	A	T	ENST00000325110	ENSG00000112972	HMGCS1	TRUE	TRUE
chr5	43298111	C	A	ENST00000325110	ENSG00000112972	HMGCS1	TRUE	TRUE
chr5	43298127	A	C	ENST00000325110	ENSG00000112972	HMGCS1	TRUE	TRUE
chr5	43298127	A	T	ENST00000325110	ENSG00000112972	HMGCS1	TRUE	TRUE
chr5	43298135	C	A	ENST00000325110	ENSG00000112972	HMGCS1	TRUE	FALSE
chr5	43298135	C	G	ENST00000325110	ENSG00000112972	HMGCS1	TRUE	FALSE
chr5	43298135	C	T	ENST00000325110	ENSG00000112972	HMGCS1	TRUE	FALSE
chr5	43298136	T	A	ENST00000325110	ENSG00000112972	HMGCS1	TRUE	FALSE
chr5	43298136	T	C	ENST00000325110	ENSG00000112972	HMGCS1	TRUE	FALSE
chr5	43298136	T	G	ENST00000325110	ENSG00000112972	HMGCS1	TRUE	FALSE
chr5	43298516	A	C	ENST00000325110	ENSG00000112972	HMGCS1	TRUE	FALSE
chr5	43298516	A	G	ENST00000325110	ENSG00000112972	HMGCS1	TRUE	FALSE
chr5	43298516	A	T	ENST00000325110	ENSG00000112972	HMGCS1	TRUE	FALSE
chr5	43298517	C	A	ENST00000325110	ENSG00000112972	HMGCS1	TRUE	FALSE
chr5	43298517	C	G	ENST00000325110	ENSG00000112972	HMGCS1	TRUE	FALSE
chr5	43298517	C	T	ENST00000325110	ENSG00000112972	HMGCS1	TRUE	FALSE
chr5	43298518	C	A	ENST00000325110	ENSG00000112972	HMGCS1	TRUE	TRUE
chr5	43298522	C	T	ENST00000325110	ENSG00000112972	HMGCS1	TRUE	TRUE
chr5	43298523	C	T	ENST00000325110	ENSG00000112972	HMGCS1	TRUE	TRUE
chr5	43298536	C	A	ENST00000325110	ENSG00000112972	HMGCS1	TRUE	TRUE
chr5	43298540	C	T	ENST00000325110	ENSG00000112972	HMGCS1	TRUE	TRUE
chr5	43298541	C	T	ENST00000325110	ENSG00000112972	HMGCS1	TRUE	TRUE
chr5	43298575	C	A	ENST00000325110	ENSG00000112972	HMGCS1	TRUE	TRUE
chr5	43298576	A	C	ENST00000325110	ENSG00000112972	HMGCS1	TRUE	TRUE
chr5	43298576	A	T	ENST00000325110	ENSG00000112972	HMGCS1	TRUE	TRUE
chr5	43298579	G	T	ENST00000325110	ENSG00000112972	HMGCS1	TRUE	TRUE
chr5	43298602	C	A	ENST00000325110	ENSG00000112972	HMGCS1	TRUE	TRUE
chr5	43298605	C	A	ENST00000325110	ENSG00000112972	HMGCS1	TRUE	TRUE
chr5	43298626	C	A	ENST00000325110	ENSG00000112972	HMGCS1	TRUE	TRUE
chr5	43298629	C	A	ENST00000325110	ENSG00000112972	HMGCS1	TRUE	TRUE
chr5	43298638	G	A	ENST00000325110	ENSG00000112972	HMGCS1	TRUE	TRUE
chr5	43298643	A	T	ENST00000325110	ENSG00000112972	HMGCS1	TRUE	TRUE
chr5	43298653	T	A	ENST00000325110	ENSG00000112972	HMGCS1	TRUE	TRUE
chr5	43298662	T	A	ENST00000325110	ENSG00000112972	HMGCS1	TRUE	TRUE
chr5	43298664	G	C	ENST00000325110	ENSG00000112972	HMGCS1	TRUE	TRUE
chr5	43298664	G	T	ENST00000325110	ENSG00000112972	HMGCS1	TRUE	TRUE
chr5	43298668	T	A	ENST00000325110	ENSG00000112972	HMGCS1	TRUE	TRUE
chr5	43298683	C	A	ENST00000325110	ENSG00000112972	HMGCS1	TRUE	TRUE
chr5	43298689	C	A	ENST00000325110	ENSG00000112972	HMGCS1	TRUE	TRUE
chr5	43298695	C	A	ENST00000325110	ENSG00000112972	HMGCS1	TRUE	TRUE
chr5	43298708	G	T	ENST00000325110	ENSG00000112972	HMGCS1	TRUE	TRUE
chr5	43298714	A	C	ENST00000325110	ENSG00000112972	HMGCS1	TRUE	TRUE
chr5	43298714	A	T	ENST00000325110	ENSG00000112972	HMGCS1	TRUE	TRUE
chr5	43298731	T	A	ENST00000325110	ENSG00000112972	HMGCS1	TRUE	TRUE
chr5	43298734	C	A	ENST00000325110	ENSG00000112972	HMGCS1	TRUE	TRUE
chr5	43298746	G	A	ENST00000325110	ENSG00000112972	HMGCS1	TRUE	TRUE
chr5	43298759	G	T	ENST00000325110	ENSG00000112972	HMGCS1	TRUE	TRUE
chr5	43298779	C	A	ENST00000325110	ENSG00000112972	HMGCS1	TRUE	TRUE
chr5	43298782	T	A	ENST00000325110	ENSG00000112972	HMGCS1	TRUE	TRUE
chr5	43298789	G	T	ENST00000325110	ENSG00000112972	HMGCS1	TRUE	TRUE
chr5	43298803	T	A	ENST00000325110	ENSG00000112972	HMGCS1	TRUE	TRUE
chr5	43298809	G	A	ENST00000325110	ENSG00000112972	HMGCS1	TRUE	TRUE
chr5	43298814	A	T	ENST00000325110	ENSG00000112972	HMGCS1	TRUE	TRUE
chr5	43298825	A	C	ENST00000325110	ENSG00000112972	HMGCS1	TRUE	TRUE
chr5	43298825	A	T	ENST00000325110	ENSG00000112972	HMGCS1	TRUE	TRUE
chr5	43298830	T	A	ENST00000325110	ENSG00000112972	HMGCS1	TRUE	TRUE
chr5	43298833	C	A	ENST00000325110	ENSG00000112972	HMGCS1	TRUE	TRUE
chr5	43298849	A	C	ENST00000325110	ENSG00000112972	HMGCS1	TRUE	TRUE
chr5	43298849	A	T	ENST00000325110	ENSG00000112972	HMGCS1	TRUE	TRUE
chr5	43298854	T	A	ENST00000325110	ENSG00000112972	HMGCS1	TRUE	TRUE
chr5	43298857	C	A	ENST00000325110	ENSG00000112972	HMGCS1	TRUE	TRUE
chr5	43298859	A	T	ENST00000325110	ENSG00000112972	HMGCS1	TRUE	TRUE
chr5	43298863	C	A	ENST00000325110	ENSG00000112972	HMGCS1	TRUE	TRUE
chr5	43298869	G	A	ENST00000325110	ENSG00000112972	HMGCS1	TRUE	TRUE
chr5	43298876	A	C	ENST00000325110	ENSG00000112972	HMGCS1	TRUE	TRUE
chr5	43298876	A	T	ENST00000325110	ENSG00000112972	HMGCS1	TRUE	TRUE
chr5	43298881	G	A	ENST00000325110	ENSG00000112972	HMGCS1	TRUE	TRUE
chr5	43298891	A	C	ENST00000325110	ENSG00000112972	HMGCS1	TRUE	TRUE
chr5	43298891	A	T	ENST00000325110	ENSG00000112972	HMGCS1	TRUE	TRUE
chr5	43298899	C	A	ENST00000325110	ENSG00000112972	HMGCS1	TRUE	FALSE
chr5	43298914	C	A	ENST00000325110	ENSG00000112972	HMGCS1	TRUE	FALSE
chr5	43298923	T	A	ENST00000325110	ENSG00000112972	HMGCS1	FALSE	FALSE
chr5	43298927	C	T	ENST00000325110	ENSG00000112972	HMGCS1	FALSE	FALSE
chr5	43298928	C	T	ENST00000325110	ENSG00000112972	HMGCS1	FALSE	FALSE
chr5	43298930	G	T	ENST00000325110	ENSG00000112972	HMGCS1	FALSE	FALSE
chr5	43298938	C	A	ENST00000325110	ENSG00000112972	HMGCS1	FALSE	FALSE
chr5	43298946	A	T	ENST00000325110	ENSG00000112972	HMGCS1	FALSE	FALSE
chr5	43298955	G	C	ENST00000325110	ENSG00000112972	HMGCS1	FALSE	FALSE
chr5	43298955	G	T	ENST00000325110	ENSG00000112972	HMGCS1	FALSE	FALSE
chr5	43298959	C	A	ENST00000325110	ENSG00000112972	HMGCS1	FALSE	FALSE
chr5	43298976	C	A	ENST00000325110	ENSG00000112972	HMGCS1	TRUE	FALSE
chr5	43298976	C	G	ENST00000325110	ENSG00000112972	HMGCS1	TRUE	FALSE
chr5	43298976	C	T	ENST00000325110	ENSG00000112972	HMGCS1	TRUE	FALSE
chr5	43298977	T	A	ENST00000325110	ENSG00000112972	HMGCS1	TRUE	FALSE
chr5	43298977	T	C	ENST00000325110	ENSG00000112972	HMGCS1	TRUE	FALSE
chr5	43298977	T	G	ENST00000325110	ENSG00000112972	HMGCS1	TRUE	FALSE
chr5	43307764	A	C	ENST00000325110	ENSG00000112972	HMGCS1	TRUE	FALSE
chr5	43307764	A	G	ENST00000325110	ENSG00000112972	HMGCS1	TRUE	FALSE
chr5	43307764	A	T	ENST00000325110	ENSG00000112972	HMGCS1	TRUE	FALSE
chr5	43307765	C	A	ENST00000325110	ENSG00000112972	HMGCS1	TRUE	FALSE
chr5	43307765	C	G	ENST00000325110	ENSG00000112972	HMGCS1	TRUE	FALSE
chr5	43307765	C	T	ENST00000325110	ENSG00000112972	HMGCS1	TRUE	FALSE
chr5	43307825	C	A	ENST00000325110	ENSG00000112972	HMGCS1	TRUE	FALSE
chr5	43307825	C	G	ENST00000325110	ENSG00000112972	HMGCS1	TRUE	FALSE
chr5	43307825	C	T	ENST00000325110	ENSG00000112972	HMGCS1	TRUE	FALSE
chr5	43307826	T	A	ENST00000325110	ENSG00000112972	HMGCS1	TRUE	FALSE
chr5	43307826	T	C	ENST00000325110	ENSG00000112972	HMGCS1	TRUE	FALSE
chr5	43307826	T	G	ENST00000325110	ENSG00000112972	HMGCS1	TRUE	FALSE
chr5	43313354	A	C	ENST00000325110	ENSG00000112972	HMGCS1	TRUE	FALSE
chr5	43313354	A	G	ENST00000325110	ENSG00000112972	HMGCS1	TRUE	FALSE
chr5	43313354	A	T	ENST00000325110	ENSG00000112972	HMGCS1	TRUE	FALSE
chr5	43313355	C	A	ENST00000325110	ENSG00000112972	HMGCS1	TRUE	FALSE
chr5	43313355	C	G	ENST00000325110	ENSG00000112972	HMGCS1	TRUE	FALSE
chr5	43313355	C	T	ENST00000325110	ENSG00000112972	HMGCS1	TRUE	FALSE
chr5	43381863	A	C	ENST00000361115	ENSG00000151882	CCL28	FALSE	FALSE
chr5	43381863	A	T	ENST00000361115	ENSG00000151882	CCL28	FALSE	FALSE
chr5	43381874	T	A	ENST00000361115	ENSG00000151882	CCL28	FALSE	FALSE
chr5	43381881	G	C	ENST00000361115	ENSG00000151882	CCL28	FALSE	FALSE
chr5	43381881	G	T	ENST00000361115	ENSG00000151882	CCL28	FALSE	FALSE
chr5	43381889	C	A	ENST00000361115	ENSG00000151882	CCL28	FALSE	FALSE
chr5	43381895	T	A	ENST00000361115	ENSG00000151882	CCL28	FALSE	FALSE
chr5	43381901	G	A	ENST00000361115	ENSG00000151882	CCL28	FALSE	FALSE
chr5	43381925	T	A	ENST00000361115	ENSG00000151882	CCL28	FALSE	FALSE
chr5	43381937	T	A	ENST00000361115	ENSG00000151882	CCL28	FALSE	FALSE
chr5	43381940	T	A	ENST00000361115	ENSG00000151882	CCL28	FALSE	FALSE
chr5	43381947	G	T	ENST00000361115	ENSG00000151882	CCL28	FALSE	FALSE
chr5	43381958	C	A	ENST00000361115	ENSG00000151882	CCL28	FALSE	FALSE
chr5	43381961	T	A	ENST00000361115	ENSG00000151882	CCL28	FALSE	FALSE
chr5	43381970	T	A	ENST00000361115	ENSG00000151882	CCL28	FALSE	FALSE
chr5	43381973	T	A	ENST00000361115	ENSG00000151882	CCL28	FALSE	FALSE
chr5	43381982	G	A	ENST00000361115	ENSG00000151882	CCL28	FALSE	FALSE
chr5	43381988	T	A	ENST00000361115	ENSG00000151882	CCL28	FALSE	FALSE
chr5	43381992	C	T	ENST00000361115	ENSG00000151882	CCL28	FALSE	FALSE
chr5	43381993	C	T	ENST00000361115	ENSG00000151882	CCL28	FALSE	FALSE
chr5	43381997	G	A	ENST00000361115	ENSG00000151882	CCL28	FALSE	FALSE
chr5	43382000	T	A	ENST00000361115	ENSG00000151882	CCL28	FALSE	FALSE
chr5	43382025	A	T	ENST00000361115	ENSG00000151882	CCL28	FALSE	FALSE
chr5	43382033	T	A	ENST00000361115	ENSG00000151882	CCL28	FALSE	FALSE
chr5	43382036	T	A	ENST00000361115	ENSG00000151882	CCL28	FALSE	FALSE
chr5	43382042	T	A	ENST00000361115	ENSG00000151882	CCL28	FALSE	FALSE
chr5	43382053	C	A	ENST00000361115	ENSG00000151882	CCL28	TRUE	FALSE
chr5	43382053	C	G	ENST00000361115	ENSG00000151882	CCL28	TRUE	FALSE
chr5	43382053	C	T	ENST00000361115	ENSG00000151882	CCL28	TRUE	FALSE
chr5	43382054	T	A	ENST00000361115	ENSG00000151882	CCL28	TRUE	FALSE
chr5	43382054	T	C	ENST00000361115	ENSG00000151882	CCL28	TRUE	FALSE
chr5	43382054	T	G	ENST00000361115	ENSG00000151882	CCL28	TRUE	FALSE
chr5	43388348	A	C	ENST00000361115	ENSG00000151882	CCL28	TRUE	FALSE
chr5	43388348	A	G	ENST00000361115	ENSG00000151882	CCL28	TRUE	FALSE
chr5	43388348	A	T	ENST00000361115	ENSG00000151882	CCL28	TRUE	FALSE
chr5	43388349	C	A	ENST00000361115	ENSG00000151882	CCL28	TRUE	FALSE
chr5	43388349	C	G	ENST00000361115	ENSG00000151882	CCL28	TRUE	FALSE
chr5	43388349	C	T	ENST00000361115	ENSG00000151882	CCL28	TRUE	FALSE
chr5	43388362	A	T	ENST00000361115	ENSG00000151882	CCL28	FALSE	FALSE
chr5	43388367	A	T	ENST00000361115	ENSG00000151882	CCL28	FALSE	FALSE
chr5	43388384	T	A	ENST00000361115	ENSG00000151882	CCL28	FALSE	FALSE
chr5	43388387	G	A	ENST00000361115	ENSG00000151882	CCL28	FALSE	FALSE
chr5	43388394	A	T	ENST00000361115	ENSG00000151882	CCL28	FALSE	FALSE
chr5	43388408	T	A	ENST00000361115	ENSG00000151882	CCL28	TRUE	TRUE
chr5	43388411	C	A	ENST00000361115	ENSG00000151882	CCL28	TRUE	TRUE
chr5	43388423	T	A	ENST00000361115	ENSG00000151882	CCL28	TRUE	TRUE
chr5	43388437	G	C	ENST00000361115	ENSG00000151882	CCL28	TRUE	TRUE
chr5	43388437	G	T	ENST00000361115	ENSG00000151882	CCL28	TRUE	TRUE
chr5	43388444	C	A	ENST00000361115	ENSG00000151882	CCL28	TRUE	TRUE
chr5	43388448	G	T	ENST00000361115	ENSG00000151882	CCL28	TRUE	TRUE
chr5	43388451	A	T	ENST00000361115	ENSG00000151882	CCL28	TRUE	TRUE
chr5	43388477	C	A	ENST00000361115	ENSG00000151882	CCL28	TRUE	FALSE
chr5	43388477	C	G	ENST00000361115	ENSG00000151882	CCL28	TRUE	FALSE
chr5	43388477	C	T	ENST00000361115	ENSG00000151882	CCL28	TRUE	FALSE
chr5	43388478	T	A	ENST00000361115	ENSG00000151882	CCL28	TRUE	FALSE
chr5	43388478	T	C	ENST00000361115	ENSG00000151882	CCL28	TRUE	FALSE
chr5	43388478	T	G	ENST00000361115	ENSG00000151882	CCL28	TRUE	FALSE
chr5	43412251	A	C	ENST00000361115	ENSG00000151882	CCL28	FALSE	FALSE
chr5	43412251	A	G	ENST00000361115	ENSG00000151882	CCL28	FALSE	FALSE
chr5	43412251	A	T	ENST00000361115	ENSG00000151882	CCL28	FALSE	FALSE
chr5	43412252	C	A	ENST00000361115	ENSG00000151882	CCL28	FALSE	FALSE
chr5	43412252	C	G	ENST00000361115	ENSG00000151882	CCL28	FALSE	FALSE
chr5	43412252	C	T	ENST00000361115	ENSG00000151882	CCL28	FALSE	FALSE
chr5	43412256	C	A	ENST00000361115	ENSG00000151882	CCL28	TRUE	FALSE
chr5	43412258	G	C	ENST00000361115	ENSG00000151882	CCL28	TRUE	FALSE
chr5	43412258	G	T	ENST00000361115	ENSG00000151882	CCL28	TRUE	FALSE
chr5	43412275	A	T	ENST00000361115	ENSG00000151882	CCL28	FALSE	FALSE
chr5	43412285	A	T	ENST00000361115	ENSG00000151882	CCL28	FALSE	FALSE
chr5	43412304	C	A	ENST00000361115	ENSG00000151882	CCL28	FALSE	FALSE
chr5	43412307	T	A	ENST00000361115	ENSG00000151882	CCL28	FALSE	FALSE
chr5	43412310	G	A	ENST00000361115	ENSG00000151882	CCL28	FALSE	FALSE
chr5	43412313	G	A	ENST00000361115	ENSG00000151882	CCL28	FALSE	FALSE
chr5	43446242	C	A	ENST00000397080	ENSG00000151881	TMEM267	FALSE	FALSE
chr5	43446248	T	A	ENST00000397080	ENSG00000151881	TMEM267	FALSE	FALSE
chr5	43446250	G	C	ENST00000397080	ENSG00000151881	TMEM267	FALSE	FALSE
chr5	43446250	G	T	ENST00000397080	ENSG00000151881	TMEM267	FALSE	FALSE
chr5	43446263	G	A	ENST00000397080	ENSG00000151881	TMEM267	FALSE	FALSE
chr5	43446266	T	A	ENST00000397080	ENSG00000151881	TMEM267	FALSE	FALSE
chr5	43446272	C	A	ENST00000397080	ENSG00000151881	TMEM267	FALSE	FALSE
chr5	43446277	A	C	ENST00000397080	ENSG00000151881	TMEM267	FALSE	FALSE
chr5	43446277	A	T	ENST00000397080	ENSG00000151881	TMEM267	FALSE	FALSE
chr5	43446279	A	C	ENST00000397080	ENSG00000151881	TMEM267	FALSE	FALSE
chr5	43446279	A	T	ENST00000397080	ENSG00000151881	TMEM267	FALSE	FALSE
chr5	43446292	G	C	ENST00000397080	ENSG00000151881	TMEM267	FALSE	FALSE
chr5	43446292	G	T	ENST00000397080	ENSG00000151881	TMEM267	FALSE	FALSE
chr5	43446294	A	T	ENST00000397080	ENSG00000151881	TMEM267	FALSE	FALSE
chr5	43446307	A	C	ENST00000397080	ENSG00000151881	TMEM267	FALSE	FALSE
chr5	43446307	A	T	ENST00000397080	ENSG00000151881	TMEM267	FALSE	FALSE
chr5	43446313	G	C	ENST00000397080	ENSG00000151881	TMEM267	FALSE	FALSE
chr5	43446313	G	T	ENST00000397080	ENSG00000151881	TMEM267	FALSE	FALSE
chr5	43446327	A	C	ENST00000397080	ENSG00000151881	TMEM267	FALSE	FALSE
chr5	43446327	A	T	ENST00000397080	ENSG00000151881	TMEM267	FALSE	FALSE
chr5	43446333	C	T	ENST00000397080	ENSG00000151881	TMEM267	FALSE	FALSE
chr5	43446334	C	T	ENST00000397080	ENSG00000151881	TMEM267	FALSE	FALSE
chr5	43446343	A	T	ENST00000397080	ENSG00000151881	TMEM267	FALSE	FALSE
chr5	43446356	T	A	ENST00000397080	ENSG00000151881	TMEM267	FALSE	FALSE
chr5	43446359	C	A	ENST00000397080	ENSG00000151881	TMEM267	FALSE	FALSE
chr5	43446366	G	T	ENST00000397080	ENSG00000151881	TMEM267	FALSE	FALSE
chr5	43446372	C	T	ENST00000397080	ENSG00000151881	TMEM267	FALSE	FALSE
chr5	43446373	C	T	ENST00000397080	ENSG00000151881	TMEM267	FALSE	FALSE
chr5	43446376	A	T	ENST00000397080	ENSG00000151881	TMEM267	FALSE	FALSE
chr5	43446398	G	A	ENST00000397080	ENSG00000151881	TMEM267	FALSE	FALSE
chr5	43446409	G	C	ENST00000397080	ENSG00000151881	TMEM267	FALSE	FALSE
chr5	43446409	G	T	ENST00000397080	ENSG00000151881	TMEM267	FALSE	FALSE
chr5	43446414	C	T	ENST00000397080	ENSG00000151881	TMEM267	FALSE	FALSE
chr5	43446415	C	T	ENST00000397080	ENSG00000151881	TMEM267	FALSE	FALSE
chr5	43446427	A	C	ENST00000397080	ENSG00000151881	TMEM267	FALSE	FALSE
chr5	43446427	A	T	ENST00000397080	ENSG00000151881	TMEM267	FALSE	FALSE
chr5	43446432	C	T	ENST00000397080	ENSG00000151881	TMEM267	FALSE	FALSE
chr5	43446433	C	T	ENST00000397080	ENSG00000151881	TMEM267	FALSE	FALSE
chr5	43446444	G	T	ENST00000397080	ENSG00000151881	TMEM267	FALSE	FALSE
chr5	43446447	C	T	ENST00000397080	ENSG00000151881	TMEM267	FALSE	FALSE
chr5	43446448	C	T	ENST00000397080	ENSG00000151881	TMEM267	FALSE	FALSE
chr5	43446451	G	C	ENST00000397080	ENSG00000151881	TMEM267	FALSE	FALSE
chr5	43446451	G	T	ENST00000397080	ENSG00000151881	TMEM267	FALSE	FALSE
chr5	43446458	T	A	ENST00000397080	ENSG00000151881	TMEM267	FALSE	FALSE
chr5	43446464	T	A	ENST00000397080	ENSG00000151881	TMEM267	FALSE	FALSE
chr5	43446485	T	A	ENST00000397080	ENSG00000151881	TMEM267	FALSE	FALSE
chr5	43446519	A	T	ENST00000397080	ENSG00000151881	TMEM267	FALSE	FALSE
chr5	43446536	T	A	ENST00000397080	ENSG00000151881	TMEM267	FALSE	FALSE
chr5	43446539	G	A	ENST00000397080	ENSG00000151881	TMEM267	FALSE	FALSE
chr5	43446550	A	T	ENST00000397080	ENSG00000151881	TMEM267	FALSE	FALSE
chr5	43446558	C	A	ENST00000397080	ENSG00000151881	TMEM267	FALSE	FALSE
chr5	43446558	C	G	ENST00000397080	ENSG00000151881	TMEM267	FALSE	FALSE
chr5	43446558	C	T	ENST00000397080	ENSG00000151881	TMEM267	FALSE	FALSE
chr5	43446559	T	A	ENST00000397080	ENSG00000151881	TMEM267	FALSE	FALSE
chr5	43446559	T	C	ENST00000397080	ENSG00000151881	TMEM267	FALSE	FALSE
chr5	43446559	T	G	ENST00000397080	ENSG00000151881	TMEM267	FALSE	FALSE
chr5	43453656	A	C	ENST00000397080	ENSG00000151881	TMEM267	TRUE	FALSE
chr5	43453656	A	G	ENST00000397080	ENSG00000151881	TMEM267	TRUE	FALSE
chr5	43453656	A	T	ENST00000397080	ENSG00000151881	TMEM267	TRUE	FALSE
chr5	43453657	C	A	ENST00000397080	ENSG00000151881	TMEM267	TRUE	FALSE
chr5	43453657	C	G	ENST00000397080	ENSG00000151881	TMEM267	TRUE	FALSE
chr5	43453657	C	T	ENST00000397080	ENSG00000151881	TMEM267	TRUE	FALSE
chr5	43453660	T	A	ENST00000397080	ENSG00000151881	TMEM267	FALSE	FALSE
chr5	43453662	A	C	ENST00000397080	ENSG00000151881	TMEM267	FALSE	FALSE
chr5	43453662	A	T	ENST00000397080	ENSG00000151881	TMEM267	FALSE	FALSE
chr5	43453675	C	A	ENST00000397080	ENSG00000151881	TMEM267	FALSE	FALSE
chr5	43453713	A	C	ENST00000397080	ENSG00000151881	TMEM267	TRUE	TRUE
chr5	43453713	A	T	ENST00000397080	ENSG00000151881	TMEM267	TRUE	TRUE
chr5	43453720	C	A	ENST00000397080	ENSG00000151881	TMEM267	TRUE	TRUE
chr5	43453725	A	C	ENST00000397080	ENSG00000151881	TMEM267	TRUE	TRUE
chr5	43453725	A	T	ENST00000397080	ENSG00000151881	TMEM267	TRUE	TRUE
chr5	43453735	C	A	ENST00000397080	ENSG00000151881	TMEM267	TRUE	TRUE
chr5	43453738	C	A	ENST00000397080	ENSG00000151881	TMEM267	TRUE	TRUE
chr5	43453750	T	A	ENST00000397080	ENSG00000151881	TMEM267	TRUE	TRUE
chr5	43453753	T	A	ENST00000397080	ENSG00000151881	TMEM267	TRUE	TRUE
chr5	43453756	T	A	ENST00000397080	ENSG00000151881	TMEM267	TRUE	TRUE
chr5	43453762	C	A	ENST00000397080	ENSG00000151881	TMEM267	TRUE	TRUE
chr5	43453775	C	T	ENST00000397080	ENSG00000151881	TMEM267	TRUE	TRUE
chr5	43453776	C	T	ENST00000397080	ENSG00000151881	TMEM267	TRUE	TRUE
chr5	43453779	G	C	ENST00000397080	ENSG00000151881	TMEM267	TRUE	TRUE
chr5	43453779	G	T	ENST00000397080	ENSG00000151881	TMEM267	TRUE	TRUE
chr5	43453781	C	T	ENST00000397080	ENSG00000151881	TMEM267	TRUE	TRUE
chr5	43453782	C	T	ENST00000397080	ENSG00000151881	TMEM267	TRUE	TRUE
chr5	43453796	A	T	ENST00000397080	ENSG00000151881	TMEM267	TRUE	TRUE
chr5	43453815	G	C	ENST00000397080	ENSG00000151881	TMEM267	TRUE	TRUE
chr5	43453815	G	T	ENST00000397080	ENSG00000151881	TMEM267	TRUE	TRUE
chr5	43453829	C	T	ENST00000397080	ENSG00000151881	TMEM267	TRUE	TRUE
chr5	43453830	C	T	ENST00000397080	ENSG00000151881	TMEM267	TRUE	TRUE
chr5	43453840	G	A	ENST00000397080	ENSG00000151881	TMEM267	TRUE	TRUE
chr5	43453843	G	A	ENST00000397080	ENSG00000151881	TMEM267	TRUE	TRUE
chr5	43453858	G	A	ENST00000397080	ENSG00000151881	TMEM267	TRUE	TRUE
chr5	43453867	T	A	ENST00000397080	ENSG00000151881	TMEM267	TRUE	TRUE
chr5	43453880	G	T	ENST00000397080	ENSG00000151881	TMEM267	TRUE	TRUE
chr5	43453918	C	A	ENST00000397080	ENSG00000151881	TMEM267	TRUE	FALSE
chr5	43453925	A	T	ENST00000397080	ENSG00000151881	TMEM267	FALSE	FALSE
chr5	43453933	G	A	ENST00000397080	ENSG00000151881	TMEM267	FALSE	FALSE
chr5	43453938	A	C	ENST00000397080	ENSG00000151881	TMEM267	FALSE	FALSE
chr5	43453938	A	T	ENST00000397080	ENSG00000151881	TMEM267	FALSE	FALSE
chr5	43453951	T	A	ENST00000397080	ENSG00000151881	TMEM267	FALSE	FALSE
chr5	43453954	C	A	ENST00000397080	ENSG00000151881	TMEM267	FALSE	FALSE
chr5	43453960	C	A	ENST00000397080	ENSG00000151881	TMEM267	FALSE	FALSE
chr5	43454044	C	A	ENST00000397080	ENSG00000151881	TMEM267	TRUE	FALSE
chr5	43454044	C	G	ENST00000397080	ENSG00000151881	TMEM267	TRUE	FALSE
chr5	43454044	C	T	ENST00000397080	ENSG00000151881	TMEM267	TRUE	FALSE
chr5	43454045	T	A	ENST00000397080	ENSG00000151881	TMEM267	TRUE	FALSE
chr5	43454045	T	C	ENST00000397080	ENSG00000151881	TMEM267	TRUE	FALSE
chr5	43454045	T	G	ENST00000397080	ENSG00000151881	TMEM267	TRUE	FALSE
chr5	43483820	A	C	ENST00000397080	ENSG00000151881	TMEM267	TRUE	FALSE
chr5	43483820	A	G	ENST00000397080	ENSG00000151881	TMEM267	TRUE	FALSE
chr5	43483820	A	T	ENST00000397080	ENSG00000151881	TMEM267	TRUE	FALSE
chr5	43483821	C	A	ENST00000397080	ENSG00000151881	TMEM267	TRUE	FALSE
chr5	43483821	C	G	ENST00000397080	ENSG00000151881	TMEM267	TRUE	FALSE
chr5	43483821	C	T	ENST00000397080	ENSG00000151881	TMEM267	TRUE	FALSE
chr5	43486920	T	A	ENST00000306862	ENSG00000172244	C5orf34	FALSE	FALSE
chr5	43486923	T	A	ENST00000306862	ENSG00000172244	C5orf34	FALSE	FALSE
chr5	43486931	G	C	ENST00000306862	ENSG00000172244	C5orf34	FALSE	FALSE
chr5	43486931	G	T	ENST00000306862	ENSG00000172244	C5orf34	FALSE	FALSE
chr5	43486939	A	T	ENST00000306862	ENSG00000172244	C5orf34	FALSE	FALSE
chr5	43486962	C	A	ENST00000306862	ENSG00000172244	C5orf34	FALSE	FALSE
chr5	43486971	T	A	ENST00000306862	ENSG00000172244	C5orf34
chr5	43486974	T	A	ENST00000306862	ENSG00000172244	C5orf34	FALSE	FALSE
chr5	43486976	A	T	ENST00000306862	ENSG00000172244	C5orf34	FALSE	FALSE
chr5	43486985	G	C	ENST00000306862	ENSG00000172244	C5orf34	FALSE	FALSE
chr5	43486985	G	T	ENST00000306862	ENSG00000172244	C5orf34	FALSE	FALSE
chr5	43486992	T	A	ENST00000306862	ENSG00000172244	C5orf34	FALSE	FALSE
chr5	43486998	C	A	ENST00000306862	ENSG00000172244	C5orf34	FALSE	FALSE
chr5	43487007	C	A	ENST00000306862	ENSG00000172244	C5orf34	FALSE	FALSE
chr5	43487010	C	A	ENST00000306862	ENSG00000172244	C5orf34	FALSE	FALSE
chr5	43487015	A	T	ENST00000306862	ENSG00000172244	C5orf34	FALSE	FALSE
chr5	43487022	C	A	ENST00000306862	ENSG00000172244	C5orf34	FALSE	FALSE
chr5	43487024	G	C	ENST00000306862	ENSG00000172244	C5orf34	FALSE	FALSE
chr5	43487024	G	T	ENST00000306862	ENSG00000172244	C5orf34	FALSE	FALSE
chr5	43487031	C	A	ENST00000306862	ENSG00000172244	C5orf34	FALSE	FALSE
chr5	43487037	T	A	ENST00000306862	ENSG00000172244	C5orf34	FALSE	FALSE
chr5	43487038	A	C	ENST00000306862	ENSG00000172244	C5orf34	FALSE	FALSE
chr5	43487038	A	T	ENST00000306862	ENSG00000172244	C5orf34	FALSE	FALSE
chr5	43487055	G	A	ENST00000306862	ENSG00000172244	C5orf34	FALSE	FALSE
chr5	43487058	G	A	ENST00000306862	ENSG00000172244	C5orf34	FALSE	FALSE
chr5	43487061	C	A	ENST00000306862	ENSG00000172244	C5orf34	FALSE	FALSE
chr5	43487067	T	A	ENST00000306862	ENSG00000172244	C5orf34	FALSE	FALSE
chr5	43487070	T	A	ENST00000306862	ENSG00000172244	C5orf34	FALSE	FALSE
chr5	43487082	G	A	ENST00000306862	ENSG00000172244	C5orf34	FALSE	FALSE
chr5	43487103	C	A	ENST00000306862	ENSG00000172244	C5orf34	FALSE	FALSE
chr5	43487111	A	T	ENST00000306862	ENSG00000172244	C5orf34	FALSE	FALSE
chr5	43487112	C	A	ENST00000306862	ENSG00000172244	C5orf34	FALSE	FALSE
chr5	43487112	C	G	ENST00000306862	ENSG00000172244	C5orf34	FALSE	FALSE
chr5	43487112	C	T	ENST00000306862	ENSG00000172244	C5orf34	FALSE	FALSE
chr5	43487113	T	A	ENST00000306862	ENSG00000172244	C5orf34	FALSE	FALSE
chr5	43487113	T	C	ENST00000306862	ENSG00000172244	C5orf34	FALSE	FALSE
chr5	43487113	T	G	ENST00000306862	ENSG00000172244	C5orf34	FALSE	FALSE
chr5	43487907	A	C	ENST00000306862	ENSG00000172244	C5orf34	TRUE	FALSE
chr5	43487907	A	G	ENST00000306862	ENSG00000172244	C5orf34	FALSE	FALSE
chr5	43487907	A	T	ENST00000306862	ENSG00000172244	C5orf34	TRUE	FALSE
chr5	43487908	C	A	ENST00000306862	ENSG00000172244	C5orf34	FALSE	FALSE
chr5	43487908	C	G	ENST00000306862	ENSG00000172244	C5orf34	FALSE	FALSE
chr5	43487908	C	T	ENST00000306862	ENSG00000172244	C5orf34	FALSE	FALSE
chr5	43487918	T	A	ENST00000306862	ENSG00000172244	C5orf34	FALSE	FALSE
chr5	43487921	G	A	ENST00000306862	ENSG00000172244	C5orf34	FALSE	FALSE
chr5	43487927	T	A	ENST00000306862	ENSG00000172244	C5orf34	FALSE	FALSE
chr5	43487930	C	A	ENST00000306862	ENSG00000172244	C5orf34	FALSE	FALSE
chr5	43487936	C	A	ENST00000306862	ENSG00000172244	C5orf34	FALSE	FALSE
chr5	43487949	C	T	ENST00000306862	ENSG00000172244	C5orf34	FALSE	FALSE
chr5	43487950	C	A	ENST00000306862	ENSG00000172244	C5orf34	TRUE	FALSE
chr5	43487950	C	G	ENST00000306862	ENSG00000172244	C5orf34	TRUE	FALSE
chr5	43487950	C	T	ENST00000306862	ENSG00000172244	C5orf34	TRUE	FALSE
chr5	43487951	T	A	ENST00000306862	ENSG00000172244	C5orf34	TRUE	FALSE
chr5	43487951	T	C	ENST00000306862	ENSG00000172244	C5orf34	TRUE	FALSE
chr5	43487951	T	G	ENST00000306862	ENSG00000172244	C5orf34	TRUE	FALSE
chr5	43490629	A	C	ENST00000306862	ENSG00000172244	C5orf34	TRUE	FALSE
chr5	43490629	A	G	ENST00000306862	ENSG00000172244	C5orf34	TRUE	FALSE
chr5	43490629	A	T	ENST00000306862	ENSG00000172244	C5orf34	TRUE	FALSE
chr5	43490630	C	A	ENST00000306862	ENSG00000172244	C5orf34	TRUE	FALSE
chr5	43490630	C	G	ENST00000306862	ENSG00000172244	C5orf34	TRUE	FALSE
chr5	43490630	C	T	ENST00000306862	ENSG00000172244	C5orf34	TRUE	FALSE
chr5	43490631	C	T	ENST00000306862	ENSG00000172244	C5orf34	FALSE	FALSE
chr5	43490638	C	A	ENST00000306862	ENSG00000172244	C5orf34	FALSE	FALSE
chr5	43490641	G	A	ENST00000306862	ENSG00000172244	C5orf34	FALSE	FALSE
chr5	43490655	G	C	ENST00000306862	ENSG00000172244	C5orf34	TRUE	TRUE
chr5	43490655	G	T	ENST00000306862	ENSG00000172244	C5orf34	TRUE	TRUE
chr5	43490658	G	T	ENST00000306862	ENSG00000172244	C5orf34	TRUE	TRUE
chr5	43490674	C	A	ENST00000306862	ENSG00000172244	C5orf34	TRUE	TRUE
chr5	43490677	T	A	ENST00000306862	ENSG00000172244	C5orf34	TRUE	TRUE
chr5	43490689	G	A	ENST00000306862	ENSG00000172244	C5orf34	TRUE	TRUE
chr5	43490698	T	A	ENST00000306862	ENSG00000172244	C5orf34	TRUE	TRUE
chr5	43490702	G	T	ENST00000306862	ENSG00000172244	C5orf34	TRUE	TRUE
chr5	43490705	C	T	ENST00000306862	ENSG00000172244	C5orf34	TRUE	TRUE
chr5	43490706	C	T	ENST00000306862	ENSG00000172244	C5orf34	TRUE	TRUE
chr5	43490709	G	C	ENST00000306862	ENSG00000172244	C5orf34	TRUE	TRUE
chr5	43490709	G	T	ENST00000306862	ENSG00000172244	C5orf34	TRUE	TRUE
chr5	43490726	A	C	ENST00000306862	ENSG00000172244	C5orf34	TRUE	TRUE
chr5	43490726	A	T	ENST00000306862	ENSG00000172244	C5orf34	TRUE	TRUE
chr5	43490730	C	A	ENST00000306862	ENSG00000172244	C5orf34	TRUE	FALSE
chr5	43490730	C	G	ENST00000306862	ENSG00000172244	C5orf34	TRUE	FALSE
chr5	43490730	C	T	ENST00000306862	ENSG00000172244	C5orf34	TRUE	FALSE
chr5	43490731	T	A	ENST00000306862	ENSG00000172244	C5orf34	TRUE	FALSE
chr5	43490731	T	C	ENST00000306862	ENSG00000172244	C5orf34	TRUE	FALSE
chr5	43490731	T	G	ENST00000306862	ENSG00000172244	C5orf34	TRUE	FALSE
chr5	43492213	A	C	ENST00000306862	ENSG00000172244	C5orf34	TRUE	FALSE
chr5	43492213	A	G	ENST00000306862	ENSG00000172244	C5orf34	TRUE	FALSE
chr5	43492213	A	T	ENST00000306862	ENSG00000172244	C5orf34	TRUE	FALSE
chr5	43492214	C	A	ENST00000306862	ENSG00000172244	C5orf34	TRUE	FALSE
chr5	43492214	C	G	ENST00000306862	ENSG00000172244	C5orf34	TRUE	FALSE
chr5	43492214	C	T	ENST00000306862	ENSG00000172244	C5orf34	TRUE	FALSE
chr5	43492216	T	A	ENST00000306862	ENSG00000172244	C5orf34	TRUE	TRUE
chr5	43492219	C	A	ENST00000306862	ENSG00000172244	C5orf34	TRUE	TRUE
chr5	43492220	A	C	ENST00000306862	ENSG00000172244	C5orf34	TRUE	TRUE
chr5	43492220	A	T	ENST00000306862	ENSG00000172244	C5orf34	TRUE	TRUE
chr5	43492228	C	A	ENST00000306862	ENSG00000172244	C5orf34	TRUE	TRUE
chr5	43492237	C	A	ENST00000306862	ENSG00000172244	C5orf34	TRUE	TRUE
chr5	43492243	G	A	ENST00000306862	ENSG00000172244	C5orf34	TRUE	TRUE
chr5	43492248	A	C	ENST00000306862	ENSG00000172244	C5orf34	TRUE	TRUE
chr5	43492248	A	T	ENST00000306862	ENSG00000172244	C5orf34	TRUE	TRUE
chr5	43492252	G	A	ENST00000306862	ENSG00000172244	C5orf34	TRUE	TRUE
chr5	43492255	C	A	ENST00000306862	ENSG00000172244	C5orf34	TRUE	TRUE
chr5	43492258	G	A	ENST00000306862	ENSG00000172244	C5orf34	TRUE	TRUE
chr5	43492261	C	A	ENST00000306862	ENSG00000172244	C5orf34	TRUE	TRUE
chr5	43492275	A	C	ENST00000306862	ENSG00000172244	C5orf34	TRUE	TRUE
chr5	43492275	A	T	ENST00000306862	ENSG00000172244	C5orf34	TRUE	TRUE
chr5	43492279	T	A	ENST00000306862	ENSG00000172244	C5orf34	TRUE	TRUE
chr5	43492280	A	T	ENST00000306862	ENSG00000172244	C5orf34	TRUE	TRUE
chr5	43492283	C	T	ENST00000306862	ENSG00000172244	C5orf34	TRUE	TRUE
chr5	43492284	C	T	ENST00000306862	ENSG00000172244	C5orf34	TRUE	TRUE
chr5	43492290	A	C	ENST00000306862	ENSG00000172244	C5orf34	TRUE	TRUE
chr5	43492290	A	T	ENST00000306862	ENSG00000172244	C5orf34	TRUE	TRUE
chr5	43492303	G	A	ENST00000306862	ENSG00000172244	C5orf34	TRUE	TRUE
chr5	43492310	C	A	ENST00000306862	ENSG00000172244	C5orf34	TRUE	FALSE
chr5	43492310	C	G	ENST00000306862	ENSG00000172244	C5orf34	TRUE	FALSE
chr5	43492310	C	T	ENST00000306862	ENSG00000172244	C5orf34	TRUE	FALSE
chr5	43492311	T	A	ENST00000306862	ENSG00000172244	C5orf34	TRUE	FALSE
chr5	43492311	T	C	ENST00000306862	ENSG00000172244	C5orf34	TRUE	FALSE
chr5	43492311	T	G	ENST00000306862	ENSG00000172244	C5orf34	TRUE	FALSE
chr5	43492718	A	C	ENST00000306862	ENSG00000172244	C5orf34	TRUE	FALSE
chr5	43492718	A	G	ENST00000306862	ENSG00000172244	C5orf34	TRUE	FALSE
chr5	43492718	A	T	ENST00000306862	ENSG00000172244	C5orf34	TRUE	FALSE
chr5	43492719	C	A	ENST00000306862	ENSG00000172244	C5orf34	TRUE	FALSE
chr5	43492719	C	G	ENST00000306862	ENSG00000172244	C5orf34	TRUE	FALSE
chr5	43492719	C	T	ENST00000306862	ENSG00000172244	C5orf34	TRUE	FALSE
chr5	43492722	G	A	ENST00000306862	ENSG00000172244	C5orf34	TRUE	TRUE
chr5	43492725	T	A	ENST00000306862	ENSG00000172244	C5orf34	TRUE	TRUE
chr5	43492728	T	A	ENST00000306862	ENSG00000172244	C5orf34	TRUE	TRUE
chr5	43492731	C	A	ENST00000306862	ENSG00000172244	C5orf34	TRUE	TRUE
chr5	43492750	C	T	ENST00000306862	ENSG00000172244	C5orf34	TRUE	TRUE
chr5	43492751	C	T	ENST00000306862	ENSG00000172244	C5orf34	TRUE	TRUE
chr5	43492778	A	C	ENST00000306862	ENSG00000172244	C5orf34	TRUE	TRUE
chr5	43492778	A	T	ENST00000306862	ENSG00000172244	C5orf34	TRUE	TRUE
chr5	43492797	T	A	ENST00000306862	ENSG00000172244	C5orf34	TRUE	TRUE
chr5	43492807	G	C	ENST00000306862	ENSG00000172244	C5orf34	TRUE	TRUE
chr5	43492807	G	T	ENST00000306862	ENSG00000172244	C5orf34	TRUE	TRUE
chr5	43492821	T	A	ENST00000306862	ENSG00000172244	C5orf34	TRUE	TRUE
chr5	43492824	C	A	ENST00000306862	ENSG00000172244	C5orf34	TRUE	TRUE
chr5	43492841	G	C	ENST00000306862	ENSG00000172244	C5orf34	TRUE	TRUE
chr5	43492841	G	T	ENST00000306862	ENSG00000172244	C5orf34	TRUE	TRUE
chr5	43492845	C	A	ENST00000306862	ENSG00000172244	C5orf34	TRUE	TRUE
chr5	43492848	T	A	ENST00000306862	ENSG00000172244	C5orf34	TRUE	TRUE
chr5	43492850	A	T	ENST00000306862	ENSG00000172244	C5orf34	TRUE	TRUE
chr5	43492856	A	T	ENST00000306862	ENSG00000172244	C5orf34	TRUE	TRUE
chr5	43492891	C	A	ENST00000306862	ENSG00000172244	C5orf34	TRUE	FALSE
chr5	43492891	C	G	ENST00000306862	ENSG00000172244	C5orf34	TRUE	FALSE
chr5	43492891	C	T	ENST00000306862	ENSG00000172244	C5orf34	TRUE	FALSE
chr5	43492892	T	A	ENST00000306862	ENSG00000172244	C5orf34	TRUE	FALSE
chr5	43492892	T	C	ENST00000306862	ENSG00000172244	C5orf34	TRUE	FALSE
chr5	43492892	T	G	ENST00000306862	ENSG00000172244	C5orf34	TRUE	FALSE
chr5	43493541	A	C	ENST00000306862	ENSG00000172244	C5orf34	TRUE	FALSE
chr5	43493541	A	G	ENST00000306862	ENSG00000172244	C5orf34	TRUE	FALSE
chr5	43493541	A	T	ENST00000306862	ENSG00000172244	C5orf34	TRUE	FALSE
chr5	43493542	C	A	ENST00000306862	ENSG00000172244	C5orf34	TRUE	FALSE
chr5	43493542	C	G	ENST00000306862	ENSG00000172244	C5orf34	TRUE	FALSE
chr5	43493542	C	T	ENST00000306862	ENSG00000172244	C5orf34	TRUE	FALSE
chr5	43493548	T	A	ENST00000306862	ENSG00000172244	C5orf34	TRUE	TRUE
chr5	43493549	C	T	ENST00000306862	ENSG00000172244	C5orf34	TRUE	TRUE
chr5	43493550	C	T	ENST00000306862	ENSG00000172244	C5orf34	TRUE	TRUE
chr5	43493552	G	T	ENST00000306862	ENSG00000172244	C5orf34	TRUE	TRUE
chr5	43493555	G	T	ENST00000306862	ENSG00000172244	C5orf34	TRUE	TRUE
chr5	43493564	A	C	ENST00000306862	ENSG00000172244	C5orf34	TRUE	TRUE
chr5	43493564	A	T	ENST00000306862	ENSG00000172244	C5orf34	TRUE	TRUE
chr5	43493577	A	C	ENST00000306862	ENSG00000172244	C5orf34	TRUE	TRUE
chr5	43493577	A	T	ENST00000306862	ENSG00000172244	C5orf34	TRUE	TRUE
chr5	43493587	T	A	ENST00000306862	ENSG00000172244	C5orf34
chr5	43493593	T	A	ENST00000306862	ENSG00000172244	C5orf34	TRUE	TRUE
chr5	43493597	A	T	ENST00000306862	ENSG00000172244	C5orf34	TRUE	TRUE
chr5	43493605	G	A	ENST00000306862	ENSG00000172244	C5orf34	TRUE	TRUE
chr5	43493613	C	A	ENST00000306862	ENSG00000172244	C5orf34	TRUE	FALSE
chr5	43493613	C	G	ENST00000306862	ENSG00000172244	C5orf34	TRUE	FALSE
chr5	43493613	C	T	ENST00000306862	ENSG00000172244	C5orf34	TRUE	FALSE
chr5	43493614	T	A	ENST00000306862	ENSG00000172244	C5orf34	TRUE	FALSE
chr5	43493614	T	C	ENST00000306862	ENSG00000172244	C5orf34	TRUE	FALSE
chr5	43493614	T	G	ENST00000306862	ENSG00000172244	C5orf34	TRUE	FALSE
chr5	43494508	A	C	ENST00000306862	ENSG00000172244	C5orf34	TRUE	FALSE
chr5	43494508	A	G	ENST00000306862	ENSG00000172244	C5orf34	FALSE	FALSE
chr5	43494508	A	T	ENST00000306862	ENSG00000172244	C5orf34	TRUE	FALSE
chr5	43494509	C	A	ENST00000306862	ENSG00000172244	C5orf34	TRUE	FALSE
chr5	43494509	C	G	ENST00000306862	ENSG00000172244	C5orf34	TRUE	FALSE
chr5	43494509	C	T	ENST00000306862	ENSG00000172244	C5orf34	TRUE	FALSE
chr5	43494511	T	A	ENST00000306862	ENSG00000172244	C5orf34	TRUE	TRUE
chr5	43494520	G	A	ENST00000306862	ENSG00000172244	C5orf34	TRUE	TRUE
chr5	43494523	T	A	ENST00000306862	ENSG00000172244	C5orf34	TRUE	TRUE
chr5	43494553	C	A	ENST00000306862	ENSG00000172244	C5orf34	TRUE	TRUE
chr5	43494559	T	A	ENST00000306862	ENSG00000172244	C5orf34	TRUE	TRUE
chr5	43494582	G	C	ENST00000306862	ENSG00000172244	C5orf34	TRUE	TRUE
chr5	43494582	G	T	ENST00000306862	ENSG00000172244	C5orf34	TRUE	TRUE
chr5	43494584	G	C	ENST00000306862	ENSG00000172244	C5orf34	TRUE	TRUE
chr5	43494584	G	T	ENST00000306862	ENSG00000172244	C5orf34	TRUE	TRUE
chr5	43494592	T	A	ENST00000306862	ENSG00000172244	C5orf34	TRUE	TRUE
chr5	43494595	C	A	ENST00000306862	ENSG00000172244	C5orf34	TRUE	TRUE
chr5	43494598	C	A	ENST00000306862	ENSG00000172244	C5orf34	TRUE	TRUE
chr5	43494601	T	A	ENST00000306862	ENSG00000172244	C5orf34	TRUE	TRUE
chr5	43494602	C	A	ENST00000306862	ENSG00000172244	C5orf34	TRUE	FALSE
chr5	43494602	C	G	ENST00000306862	ENSG00000172244	C5orf34	TRUE	FALSE
chr5	43494602	C	T	ENST00000306862	ENSG00000172244	C5orf34	TRUE	FALSE
chr5	43494603	T	A	ENST00000306862	ENSG00000172244	C5orf34	TRUE	FALSE
chr5	43494603	T	C	ENST00000306862	ENSG00000172244	C5orf34	TRUE	FALSE
chr5	43494603	T	G	ENST00000306862	ENSG00000172244	C5orf34	TRUE	FALSE
chr5	43502370	A	C	ENST00000306862	ENSG00000172244	C5orf34	TRUE	FALSE
chr5	43502370	A	G	ENST00000306862	ENSG00000172244	C5orf34	TRUE	FALSE
chr5	43502370	A	T	ENST00000306862	ENSG00000172244	C5orf34	TRUE	FALSE
chr5	43502371	C	A	ENST00000306862	ENSG00000172244	C5orf34	TRUE	FALSE
chr5	43502371	C	G	ENST00000306862	ENSG00000172244	C5orf34	TRUE	FALSE
chr5	43502371	C	T	ENST00000306862	ENSG00000172244	C5orf34	TRUE	FALSE
chr5	43502374	T	A	ENST00000306862	ENSG00000172244	C5orf34	TRUE	TRUE
chr5	43502377	C	A	ENST00000306862	ENSG00000172244	C5orf34	TRUE	TRUE
chr5	43502379	G	C	ENST00000306862	ENSG00000172244	C5orf34	TRUE	TRUE
chr5	43502379	G	T	ENST00000306862	ENSG00000172244	C5orf34	TRUE	TRUE
chr5	43502383	C	A	ENST00000306862	ENSG00000172244	C5orf34	TRUE	TRUE
chr5	43502386	C	A	ENST00000306862	ENSG00000172244	C5orf34	TRUE	TRUE
chr5	43502389	G	A	ENST00000306862	ENSG00000172244	C5orf34	TRUE	TRUE
chr5	43502396	A	C	ENST00000306862	ENSG00000172244	C5orf34	TRUE	TRUE
chr5	43502396	A	T	ENST00000306862	ENSG00000172244	C5orf34	TRUE	TRUE
chr5	43502399	A	C	ENST00000306862	ENSG00000172244	C5orf34	TRUE	TRUE
chr5	43502399	A	T	ENST00000306862	ENSG00000172244	C5orf34	TRUE	TRUE
chr5	43502408	A	C	ENST00000306862	ENSG00000172244	C5orf34	TRUE	TRUE
chr5	43502408	A	T	ENST00000306862	ENSG00000172244	C5orf34	TRUE	TRUE
chr5	43502420	A	C	ENST00000306862	ENSG00000172244	C5orf34	TRUE	TRUE
chr5	43502420	A	T	ENST00000306862	ENSG00000172244	C5orf34	TRUE	TRUE
chr5	43502431	C	A	ENST00000306862	ENSG00000172244	C5orf34	TRUE	TRUE
chr5	43502433	G	C	ENST00000306862	ENSG00000172244	C5orf34	TRUE	TRUE
chr5	43502433	G	T	ENST00000306862	ENSG00000172244	C5orf34	TRUE	TRUE
chr5	43502437	T	A	ENST00000306862	ENSG00000172244	C5orf34	TRUE	TRUE
chr5	43502449	C	A	ENST00000306862	ENSG00000172244	C5orf34	TRUE	TRUE
chr5	43502459	A	C	ENST00000306862	ENSG00000172244	C5orf34	TRUE	TRUE
chr5	43502459	A	T	ENST00000306862	ENSG00000172244	C5orf34	TRUE	TRUE
chr5	43502467	C	A	ENST00000306862	ENSG00000172244	C5orf34	TRUE	TRUE
chr5	43502472	G	C	ENST00000306862	ENSG00000172244	C5orf34	TRUE	TRUE
chr5	43502472	G	T	ENST00000306862	ENSG00000172244	C5orf34	TRUE	TRUE
chr5	43502485	G	A	ENST00000306862	ENSG00000172244	C5orf34	TRUE	TRUE
chr5	43502496	C	A	ENST00000306862	ENSG00000172244	C5orf34	FALSE	FALSE
chr5	43502496	C	G	ENST00000306862	ENSG00000172244	C5orf34	FALSE	FALSE
chr5	43502496	C	T	ENST00000306862	ENSG00000172244	C5orf34	FALSE	FALSE
chr5	43502497	T	A	ENST00000306862	ENSG00000172244	C5orf34	FALSE	FALSE
chr5	43502497	T	C	ENST00000306862	ENSG00000172244	C5orf34	FALSE	FALSE
chr5	43502497	T	G	ENST00000306862	ENSG00000172244	C5orf34	FALSE	FALSE
chr5	43503663	A	C	ENST00000306862	ENSG00000172244	C5orf34	TRUE	FALSE
chr5	43503663	A	G	ENST00000306862	ENSG00000172244	C5orf34	TRUE	FALSE
chr5	43503663	A	T	ENST00000306862	ENSG00000172244	C5orf34	TRUE	FALSE
chr5	43503664	C	A	ENST00000306862	ENSG00000172244	C5orf34	TRUE	FALSE
chr5	43503664	C	G	ENST00000306862	ENSG00000172244	C5orf34	TRUE	FALSE
chr5	43503664	C	T	ENST00000306862	ENSG00000172244	C5orf34	TRUE	FALSE
chr5	43503666	T	A	ENST00000306862	ENSG00000172244	C5orf34	TRUE	TRUE
chr5	43503667	A	C	ENST00000306862	ENSG00000172244	C5orf34	TRUE	TRUE
chr5	43503667	A	T	ENST00000306862	ENSG00000172244	C5orf34	TRUE	TRUE
chr5	43503681	T	A	ENST00000306862	ENSG00000172244	C5orf34	TRUE	TRUE
chr5	43503682	G	C	ENST00000306862	ENSG00000172244	C5orf34	TRUE	TRUE
chr5	43503682	G	T	ENST00000306862	ENSG00000172244	C5orf34	TRUE	TRUE
chr5	43503685	C	T	ENST00000306862	ENSG00000172244	C5orf34	TRUE	TRUE
chr5	43503686	C	T	ENST00000306862	ENSG00000172244	C5orf34	TRUE	TRUE
chr5	43503696	T	A	ENST00000306862	ENSG00000172244	C5orf34	TRUE	TRUE
chr5	43503705	C	A	ENST00000306862	ENSG00000172244	C5orf34	TRUE	TRUE
chr5	43503709	A	C	ENST00000306862	ENSG00000172244	C5orf34	TRUE	TRUE
chr5	43503709	A	T	ENST00000306862	ENSG00000172244	C5orf34	TRUE	TRUE
chr5	43503715	A	C	ENST00000306862	ENSG00000172244	C5orf34	TRUE	TRUE
chr5	43503715	A	T	ENST00000306862	ENSG00000172244	C5orf34	TRUE	TRUE
chr5	43503720	C	A	ENST00000306862	ENSG00000172244	C5orf34	TRUE	TRUE
chr5	43503729	G	A	ENST00000306862	ENSG00000172244	C5orf34	TRUE	TRUE
chr5	43503732	T	A	ENST00000306862	ENSG00000172244	C5orf34	TRUE	TRUE
chr5	43503735	G	A	ENST00000306862	ENSG00000172244	C5orf34	TRUE	TRUE
chr5	43503737	A	C	ENST00000306862	ENSG00000172244	C5orf34	TRUE	TRUE
chr5	43503737	A	T	ENST00000306862	ENSG00000172244	C5orf34	TRUE	TRUE
chr5	43503743	G	C	ENST00000306862	ENSG00000172244	C5orf34	TRUE	TRUE
chr5	43503743	G	T	ENST00000306862	ENSG00000172244	C5orf34	TRUE	TRUE
chr5	43503748	A	T	ENST00000306862	ENSG00000172244	C5orf34	TRUE	TRUE
chr5	43503757	C	T	ENST00000306862	ENSG00000172244	C5orf34	TRUE	TRUE
chr5	43503758	C	T	ENST00000306862	ENSG00000172244	C5orf34	TRUE	TRUE
chr5	43503761	C	A	ENST00000306862	ENSG00000172244	C5orf34	TRUE	FALSE
chr5	43503761	C	G	ENST00000306862	ENSG00000172244	C5orf34	TRUE	FALSE
chr5	43503761	C	T	ENST00000306862	ENSG00000172244	C5orf34	TRUE	FALSE
chr5	43503762	T	A	ENST00000306862	ENSG00000172244	C5orf34	TRUE	FALSE
chr5	43503762	T	C	ENST00000306862	ENSG00000172244	C5orf34	TRUE	FALSE
chr5	43503762	T	G	ENST00000306862	ENSG00000172244	C5orf34	TRUE	FALSE
chr5	43505746	A	C	ENST00000306862	ENSG00000172244	C5orf34	FALSE	FALSE
chr5	43505746	A	G	ENST00000306862	ENSG00000172244	C5orf34	FALSE	FALSE
chr5	43505746	A	T	ENST00000306862	ENSG00000172244	C5orf34	FALSE	FALSE
chr5	43505747	C	A	ENST00000306862	ENSG00000172244	C5orf34	FALSE	FALSE
chr5	43505747	C	G	ENST00000306862	ENSG00000172244	C5orf34	FALSE	FALSE
chr5	43505747	C	T	ENST00000306862	ENSG00000172244	C5orf34	FALSE	FALSE
chr5	43505768	A	T	ENST00000306862	ENSG00000172244	C5orf34	TRUE	TRUE
chr5	43505778	G	C	ENST00000306862	ENSG00000172244	C5orf34	TRUE	TRUE
chr5	43505778	G	T	ENST00000306862	ENSG00000172244	C5orf34	TRUE	TRUE
chr5	43505809	T	A	ENST00000306862	ENSG00000172244	C5orf34	TRUE	TRUE
chr5	43505812	C	A	ENST00000306862	ENSG00000172244	C5orf34	TRUE	TRUE
chr5	43505815	T	A	ENST00000306862	ENSG00000172244	C5orf34	TRUE	TRUE
chr5	43505818	C	A	ENST00000306862	ENSG00000172244	C5orf34	TRUE	TRUE
chr5	43505821	C	A	ENST00000306862	ENSG00000172244	C5orf34	TRUE	TRUE
chr5	43505823	G	C	ENST00000306862	ENSG00000172244	C5orf34	TRUE	TRUE
chr5	43505823	G	T	ENST00000306862	ENSG00000172244	C5orf34	TRUE	TRUE
chr5	43505838	A	C	ENST00000306862	ENSG00000172244	C5orf34	TRUE	TRUE
chr5	43505838	A	T	ENST00000306862	ENSG00000172244	C5orf34	TRUE	TRUE
chr5	43505845	T	A	ENST00000306862	ENSG00000172244	C5orf34	TRUE	TRUE
chr5	43505851	G	A	ENST00000306862	ENSG00000172244	C5orf34	TRUE	TRUE
chr5	43505872	T	A	ENST00000306862	ENSG00000172244	C5orf34	TRUE	TRUE
chr5	43505890	T	A	ENST00000306862	ENSG00000172244	C5orf34	TRUE	TRUE
chr5	43505910	A	C	ENST00000306862	ENSG00000172244	C5orf34	TRUE	TRUE
chr5	43505910	A	T	ENST00000306862	ENSG00000172244	C5orf34	TRUE	TRUE
chr5	43505916	A	T	ENST00000306862	ENSG00000172244	C5orf34	TRUE	TRUE
chr5	43505921	A	C	ENST00000306862	ENSG00000172244	C5orf34	TRUE	TRUE
chr5	43505921	A	T	ENST00000306862	ENSG00000172244	C5orf34	TRUE	TRUE
chr5	43505926	T	A	ENST00000306862	ENSG00000172244	C5orf34	TRUE	TRUE
chr5	43505927	C	T	ENST00000306862	ENSG00000172244	C5orf34	TRUE	TRUE
chr5	43505928	C	T	ENST00000306862	ENSG00000172244	C5orf34	TRUE	TRUE
chr5	43505932	C	A	ENST00000306862	ENSG00000172244	C5orf34	TRUE	TRUE
chr5	43505935	C	A	ENST00000306862	ENSG00000172244	C5orf34	TRUE	TRUE
chr5	43505939	A	T	ENST00000306862	ENSG00000172244	C5orf34	TRUE	TRUE
chr5	43505954	C	T	ENST00000306862	ENSG00000172244	C5orf34	TRUE	TRUE
chr5	43505955	C	T	ENST00000306862	ENSG00000172244	C5orf34	TRUE	TRUE
chr5	43505957	G	T	ENST00000306862	ENSG00000172244	C5orf34	TRUE	TRUE
chr5	43505962	G	A	ENST00000306862	ENSG00000172244	C5orf34	TRUE	TRUE
chr5	43505965	T	A	ENST00000306862	ENSG00000172244	C5orf34	TRUE	TRUE
chr5	43505969	C	T	ENST00000306862	ENSG00000172244	C5orf34	TRUE	TRUE
chr5	43505970	C	T	ENST00000306862	ENSG00000172244	C5orf34	TRUE	TRUE
chr5	43505975	G	C	ENST00000306862	ENSG00000172244	C5orf34	TRUE	TRUE
chr5	43505975	G	T	ENST00000306862	ENSG00000172244	C5orf34	TRUE	TRUE
chr5	43505981	A	T	ENST00000306862	ENSG00000172244	C5orf34	TRUE	TRUE
chr5	43505992	T	A	ENST00000306862	ENSG00000172244	C5orf34	TRUE	TRUE
chr5	43506003	G	T	ENST00000306862	ENSG00000172244	C5orf34	TRUE	TRUE
chr5	43506013	C	A	ENST00000306862	ENSG00000172244	C5orf34	TRUE	TRUE
chr5	43506016	C	A	ENST00000306862	ENSG00000172244	C5orf34	TRUE	TRUE
chr5	43506025	C	A	ENST00000306862	ENSG00000172244	C5orf34	TRUE	TRUE
chr5	43506031	C	A	ENST00000306862	ENSG00000172244	C5orf34	TRUE	TRUE
chr5	43506038	A	T	ENST00000306862	ENSG00000172244	C5orf34	TRUE	TRUE
chr5	43506049	T	A	ENST00000306862	ENSG00000172244	C5orf34	TRUE	TRUE
chr5	43506052	T	A	ENST00000306862	ENSG00000172244	C5orf34	TRUE	TRUE
chr5	43506054	A	C	ENST00000306862	ENSG00000172244	C5orf34	TRUE	TRUE
chr5	43506054	A	T	ENST00000306862	ENSG00000172244	C5orf34	TRUE	TRUE
chr5	43506061	C	A	ENST00000306862	ENSG00000172244	C5orf34	TRUE	TRUE
chr5	43506064	T	A	ENST00000306862	ENSG00000172244	C5orf34	TRUE	TRUE
chr5	43506070	T	A	ENST00000306862	ENSG00000172244	C5orf34	TRUE	TRUE
chr5	43506079	G	A	ENST00000306862	ENSG00000172244	C5orf34	TRUE	TRUE
chr5	43506080	G	T	ENST00000306862	ENSG00000172244	C5orf34	TRUE	TRUE
chr5	43506091	C	A	ENST00000306862	ENSG00000172244	C5orf34	TRUE	TRUE
chr5	43506097	C	A	ENST00000306862	ENSG00000172244	C5orf34	TRUE	TRUE
chr5	43506100	T	A	ENST00000306862	ENSG00000172244	C5orf34	TRUE	TRUE
chr5	43506106	T	A	ENST00000306862	ENSG00000172244	C5orf34	TRUE	TRUE
chr5	43506112	T	A	ENST00000306862	ENSG00000172244	C5orf34	TRUE	TRUE
chr5	43506115	G	A	ENST00000306862	ENSG00000172244	C5orf34	TRUE	TRUE
chr5	43506118	C	A	ENST00000306862	ENSG00000172244	C5orf34	TRUE	TRUE
chr5	43506123	A	C	ENST00000306862	ENSG00000172244	C5orf34	TRUE	TRUE
chr5	43506123	A	T	ENST00000306862	ENSG00000172244	C5orf34	TRUE	TRUE
chr5	43506130	C	A	ENST00000306862	ENSG00000172244	C5orf34	TRUE	TRUE
chr5	43506137	A	T	ENST00000306862	ENSG00000172244	C5orf34	TRUE	TRUE
chr5	43506145	T	A	ENST00000306862	ENSG00000172244	C5orf34	TRUE	TRUE
chr5	43506154	T	A	ENST00000306862	ENSG00000172244	C5orf34	TRUE	TRUE
chr5	43506157	C	A	ENST00000306862	ENSG00000172244	C5orf34	TRUE	TRUE
chr5	43506166	T	A	ENST00000306862	ENSG00000172244	C5orf34	TRUE	TRUE
chr5	43506172	T	A	ENST00000306862	ENSG00000172244	C5orf34	TRUE	TRUE
chr5	43506181	T	A	ENST00000306862	ENSG00000172244	C5orf34	TRUE	TRUE
chr5	43506193	C	A	ENST00000306862	ENSG00000172244	C5orf34	TRUE	TRUE
chr5	43506195	G	C	ENST00000306862	ENSG00000172244	C5orf34	TRUE	TRUE
chr5	43506195	G	T	ENST00000306862	ENSG00000172244	C5orf34	TRUE	TRUE
chr5	43506198	A	T	ENST00000306862	ENSG00000172244	C5orf34	TRUE	TRUE
chr5	43506210	G	C	ENST00000306862	ENSG00000172244	C5orf34	TRUE	TRUE
chr5	43506210	G	T	ENST00000306862	ENSG00000172244	C5orf34	TRUE	TRUE
chr5	43506216	G	C	ENST00000306862	ENSG00000172244	C5orf34	TRUE	TRUE
chr5	43506216	G	T	ENST00000306862	ENSG00000172244	C5orf34	TRUE	TRUE
chr5	43506220	T	A	ENST00000306862	ENSG00000172244	C5orf34	TRUE	TRUE
chr5	43506223	G	A	ENST00000306862	ENSG00000172244	C5orf34	TRUE	TRUE
chr5	43506232	T	A	ENST00000306862	ENSG00000172244	C5orf34	TRUE	TRUE
chr5	43506233	A	T	ENST00000306862	ENSG00000172244	C5orf34	TRUE	TRUE
chr5	43506237	A	T	ENST00000306862	ENSG00000172244	C5orf34	TRUE	TRUE
chr5	43506256	C	A	ENST00000306862	ENSG00000172244	C5orf34	TRUE	TRUE
chr5	43506262	G	A	ENST00000306862	ENSG00000172244	C5orf34	TRUE	TRUE
chr5	43506268	T	A	ENST00000306862	ENSG00000172244	C5orf34	TRUE	TRUE
chr5	43506275	G	T	ENST00000306862	ENSG00000172244	C5orf34	TRUE	TRUE
chr5	43506281	G	C	ENST00000306862	ENSG00000172244	C5orf34	TRUE	TRUE
chr5	43506281	G	T	ENST00000306862	ENSG00000172244	C5orf34	TRUE	TRUE
chr5	43506297	A	C	ENST00000306862	ENSG00000172244	C5orf34	TRUE	TRUE
chr5	43506297	A	T	ENST00000306862	ENSG00000172244	C5orf34	TRUE	TRUE
chr5	43506310	T	A	ENST00000306862	ENSG00000172244	C5orf34	TRUE	TRUE
chr5	43506325	C	A	ENST00000306862	ENSG00000172244	C5orf34	TRUE	TRUE
chr5	43506329	A	C	ENST00000306862	ENSG00000172244	C5orf34
chr5	43506329	A	T	ENST00000306862	ENSG00000172244	C5orf34	TRUE	TRUE
chr5	43506362	C	T	ENST00000306862	ENSG00000172244	C5orf34	TRUE	TRUE
chr5	43506363	C	T	ENST00000306862	ENSG00000172244	C5orf34	TRUE	TRUE
chr5	43506367	T	A	ENST00000306862	ENSG00000172244	C5orf34
chr5	43506373	C	A	ENST00000306862	ENSG00000172244	C5orf34	TRUE	TRUE
chr5	43506395	C	A	ENST00000306862	ENSG00000172244	C5orf34	TRUE	TRUE
chr5	43506395	C	G	ENST00000306862	ENSG00000172244	C5orf34	TRUE	TRUE
chr5	43506395	C	T	ENST00000306862	ENSG00000172244	C5orf34	TRUE	TRUE
chr5	43506396	T	A	ENST00000306862	ENSG00000172244	C5orf34	TRUE	TRUE
chr5	43506396	T	C	ENST00000306862	ENSG00000172244	C5orf34	TRUE	TRUE
chr5	43506396	T	G	ENST00000306862	ENSG00000172244	C5orf34	TRUE	TRUE
chr5	43508575	A	C	ENST00000306862	ENSG00000172244	C5orf34	TRUE	TRUE
chr5	43508575	A	G	ENST00000306862	ENSG00000172244	C5orf34	TRUE	TRUE
chr5	43508575	A	T	ENST00000306862	ENSG00000172244	C5orf34	TRUE	TRUE
chr5	43508576	C	A	ENST00000306862	ENSG00000172244	C5orf34	TRUE	TRUE
chr5	43508576	C	G	ENST00000306862	ENSG00000172244	C5orf34	TRUE	TRUE
chr5	43508576	C	T	ENST00000306862	ENSG00000172244	C5orf34	TRUE	TRUE
chr5	43508579	T	A	ENST00000306862	ENSG00000172244	C5orf34	TRUE	TRUE
chr5	43508582	T	A	ENST00000306862	ENSG00000172244	C5orf34	TRUE	TRUE
chr5	43508585	T	A	ENST00000306862	ENSG00000172244	C5orf34	TRUE	TRUE
chr5	43508588	C	A	ENST00000306862	ENSG00000172244	C5orf34	TRUE	TRUE
chr5	43508606	C	A	ENST00000306862	ENSG00000172244	C5orf34	TRUE	TRUE
chr5	43508611	A	C	ENST00000306862	ENSG00000172244	C5orf34	TRUE	TRUE
chr5	43508611	A	T	ENST00000306862	ENSG00000172244	C5orf34	TRUE	TRUE
chr5	43508619	G	T	ENST00000306862	ENSG00000172244	C5orf34	TRUE	TRUE
chr5	43508629	G	C	ENST00000306862	ENSG00000172244	C5orf34	TRUE	TRUE
chr5	43508629	G	T	ENST00000306862	ENSG00000172244	C5orf34	TRUE	TRUE
chr5	43508639	G	A	ENST00000306862	ENSG00000172244	C5orf34	TRUE	TRUE
chr5	43508654	G	A	ENST00000306862	ENSG00000172244	C5orf34	TRUE	TRUE
chr5	43508657	G	A	ENST00000306862	ENSG00000172244	C5orf34	TRUE	TRUE
chr5	43508663	G	A	ENST00000306862	ENSG00000172244	C5orf34	TRUE	TRUE
chr5	43508666	C	A	ENST00000306862	ENSG00000172244	C5orf34	TRUE	TRUE
chr5	43508667	C	A	ENST00000306862	ENSG00000172244	C5orf34	TRUE	TRUE
chr5	43508667	C	G	ENST00000306862	ENSG00000172244	C5orf34	TRUE	TRUE
chr5	43508667	C	T	ENST00000306862	ENSG00000172244	C5orf34	TRUE	TRUE
chr5	43508668	T	A	ENST00000306862	ENSG00000172244	C5orf34	TRUE	TRUE
chr5	43508668	T	C	ENST00000306862	ENSG00000172244	C5orf34	TRUE	TRUE
chr5	43508668	T	G	ENST00000306862	ENSG00000172244	C5orf34	TRUE	TRUE
chr5	43509143	A	C	ENST00000306862	ENSG00000172244	C5orf34	TRUE	TRUE
chr5	43509143	A	G	ENST00000306862	ENSG00000172244	C5orf34	TRUE	FALSE
chr5	43509143	A	T	ENST00000306862	ENSG00000172244	C5orf34	TRUE	TRUE
chr5	43509144	C	A	ENST00000306862	ENSG00000172244	C5orf34	TRUE	TRUE
chr5	43509144	C	G	ENST00000306862	ENSG00000172244	C5orf34	TRUE	TRUE
chr5	43509144	C	T	ENST00000306862	ENSG00000172244	C5orf34	TRUE	TRUE
chr5	43509147	T	A	ENST00000306862	ENSG00000172244	C5orf34	TRUE	TRUE
chr5	43509148	G	C	ENST00000306862	ENSG00000172244	C5orf34	TRUE	TRUE
chr5	43509148	G	T	ENST00000306862	ENSG00000172244	C5orf34	TRUE	TRUE
chr5	43509177	G	A	ENST00000306862	ENSG00000172244	C5orf34	TRUE	TRUE
chr5	43509186	T	A	ENST00000306862	ENSG00000172244	C5orf34	TRUE	TRUE
chr5	43509189	C	A	ENST00000306862	ENSG00000172244	C5orf34	TRUE	TRUE
chr5	43509195	G	A	ENST00000306862	ENSG00000172244	C5orf34	TRUE	TRUE
chr5	43509198	C	A	ENST00000306862	ENSG00000172244	C5orf34	TRUE	TRUE
chr5	43509200	A	C	ENST00000306862	ENSG00000172244	C5orf34	TRUE	TRUE
chr5	43509200	A	T	ENST00000306862	ENSG00000172244	C5orf34	TRUE	TRUE
chr5	43509212	G	C	ENST00000306862	ENSG00000172244	C5orf34	TRUE	TRUE
chr5	43509212	G	T	ENST00000306862	ENSG00000172244	C5orf34	TRUE	TRUE
chr5	43509224	G	C	ENST00000306862	ENSG00000172244	C5orf34	TRUE	TRUE
chr5	43509224	G	T	ENST00000306862	ENSG00000172244	C5orf34	TRUE	TRUE
chr5	43509228	T	A	ENST00000306862	ENSG00000172244	C5orf34	TRUE	TRUE
chr5	43509231	C	A	ENST00000306862	ENSG00000172244	C5orf34	TRUE	TRUE
chr5	43509236	A	C	ENST00000306862	ENSG00000172244	C5orf34	TRUE	TRUE
chr5	43509236	A	T	ENST00000306862	ENSG00000172244	C5orf34	TRUE	TRUE
chr5	43509243	C	A	ENST00000306862	ENSG00000172244	C5orf34	TRUE	TRUE
chr5	43509250	A	T	ENST00000306862	ENSG00000172244	C5orf34	TRUE	TRUE
chr5	43509264	G	A	ENST00000306862	ENSG00000172244	C5orf34	TRUE	TRUE
chr5	43509266	A	T	ENST00000306862	ENSG00000172244	C5orf34	TRUE	TRUE
chr5	43509283	A	C	ENST00000306862	ENSG00000172244	C5orf34	TRUE	FALSE
chr5	43509283	A	T	ENST00000306862	ENSG00000172244	C5orf34	TRUE	FALSE
chr5	43509288	G	A	ENST00000306862	ENSG00000172244	C5orf34	TRUE	FALSE
chr5	43509294	G	A	ENST00000306862	ENSG00000172244	C5orf34	FALSE	FALSE
chr5	43509299	G	C	ENST00000306862	ENSG00000172244	C5orf34	FALSE	FALSE
chr5	43509299	G	T	ENST00000306862	ENSG00000172244	C5orf34	FALSE	FALSE
chr5	43509309	C	A	ENST00000306862	ENSG00000172244	C5orf34	FALSE	FALSE
chr5	43509310	A	C	ENST00000306862	ENSG00000172244	C5orf34	FALSE	FALSE
chr5	43509310	A	T	ENST00000306862	ENSG00000172244	C5orf34	FALSE	FALSE
chr5	43509324	G	A	ENST00000306862	ENSG00000172244	C5orf34	FALSE	FALSE
chr5	43509330	C	A	ENST00000306862	ENSG00000172244	C5orf34	FALSE	FALSE
chr5	43509376	C	A	ENST00000306862	ENSG00000172244	C5orf34	TRUE	TRUE
chr5	43509376	C	G	ENST00000306862	ENSG00000172244	C5orf34	TRUE	TRUE
chr5	43509376	C	T	ENST00000306862	ENSG00000172244	C5orf34	TRUE	TRUE
chr5	43509377	T	A	ENST00000306862	ENSG00000172244	C5orf34	TRUE	TRUE
chr5	43509377	T	C	ENST00000306862	ENSG00000172244	C5orf34	TRUE	TRUE
chr5	43509377	T	G	ENST00000306862	ENSG00000172244	C5orf34	TRUE	TRUE
chr5	43514804	A	C	ENST00000306862	ENSG00000172244	C5orf34	FALSE	FALSE
chr5	43514804	A	G	ENST00000306862	ENSG00000172244	C5orf34	FALSE	FALSE
chr5	43514804	A	T	ENST00000306862	ENSG00000172244	C5orf34	FALSE	FALSE
chr5	43514805	C	A	ENST00000306862	ENSG00000172244	C5orf34	FALSE	FALSE
chr5	43514805	C	G	ENST00000306862	ENSG00000172244	C5orf34	FALSE	FALSE
chr5	43514805	C	T	ENST00000306862	ENSG00000172244	C5orf34	FALSE	FALSE
chr5	43527381	G	A	ENST00000306846	ENSG00000172239	PAIP1
chr5	43527384	T	A	ENST00000306846	ENSG00000172239	PAIP1
chr5	43527387	G	A	ENST00000306846	ENSG00000172239	PAIP1
chr5	43527390	T	A	ENST00000306846	ENSG00000172239	PAIP1
chr5	43527396	C	A	ENST00000306846	ENSG00000172239	PAIP1
chr5	43527398	G	C	ENST00000306846	ENSG00000172239	PAIP1
chr5	43527398	G	T	ENST00000306846	ENSG00000172239	PAIP1
chr5	43527402	C	A	ENST00000306846	ENSG00000172239	PAIP1
chr5	43527404	A	T	ENST00000306846	ENSG00000172239	PAIP1
chr5	43527406	A	T	ENST00000306846	ENSG00000172239	PAIP1
chr5	43527414	T	A	ENST00000306846	ENSG00000172239	PAIP1
chr5	43527417	C	A	ENST00000306846	ENSG00000172239	PAIP1
chr5	43527418	A	C	ENST00000306846	ENSG00000172239	PAIP1
chr5	43527418	A	T	ENST00000306846	ENSG00000172239	PAIP1
chr5	43527426	C	A	ENST00000306846	ENSG00000172239	PAIP1
chr5	43527429	C	A	ENST00000306846	ENSG00000172239	PAIP1
chr5	43527435	C	A	ENST00000306846	ENSG00000172239	PAIP1
chr5	43527447	C	A	ENST00000306846	ENSG00000172239	PAIP1
chr5	43527464	A	T	ENST00000306846	ENSG00000172239	PAIP1
chr5	43527466	G	C	ENST00000306846	ENSG00000172239	PAIP1
chr5	43527466	G	T	ENST00000306846	ENSG00000172239	PAIP1
chr5	43527470	C	A	ENST00000306846	ENSG00000172239	PAIP1	TRUE	FALSE
chr5	43527470	C	G	ENST00000306846	ENSG00000172239	PAIP1	TRUE	FALSE
chr5	43527470	C	T	ENST00000306846	ENSG00000172239	PAIP1	TRUE	FALSE
chr5	43527471	T	A	ENST00000306846	ENSG00000172239	PAIP1	TRUE	FALSE
chr5	43527471	T	C	ENST00000306846	ENSG00000172239	PAIP1	TRUE	FALSE
chr5	43527471	T	G	ENST00000306846	ENSG00000172239	PAIP1	TRUE	FALSE
chr5	43529784	A	C	ENST00000306846	ENSG00000172239	PAIP1	TRUE	FALSE
chr5	43529784	A	G	ENST00000306846	ENSG00000172239	PAIP1	TRUE	FALSE
chr5	43529784	A	T	ENST00000306846	ENSG00000172239	PAIP1	TRUE	FALSE
chr5	43529785	C	A	ENST00000306846	ENSG00000172239	PAIP1	TRUE	FALSE
chr5	43529785	C	G	ENST00000306846	ENSG00000172239	PAIP1	TRUE	FALSE
chr5	43529785	C	T	ENST00000306846	ENSG00000172239	PAIP1	TRUE	FALSE
chr5	43529804	A	C	ENST00000306846	ENSG00000172239	PAIP1	FALSE	FALSE
chr5	43529804	A	T	ENST00000306846	ENSG00000172239	PAIP1	FALSE	FALSE
chr5	43529814	C	A	ENST00000306846	ENSG00000172239	PAIP1	FALSE	FALSE
chr5	43529820	C	A	ENST00000306846	ENSG00000172239	PAIP1	FALSE	FALSE
chr5	43529823	C	A	ENST00000306846	ENSG00000172239	PAIP1	FALSE	FALSE
chr5	43529824	A	C	ENST00000306846	ENSG00000172239	PAIP1	FALSE	FALSE
chr5	43529824	A	T	ENST00000306846	ENSG00000172239	PAIP1	FALSE	FALSE
chr5	43529844	C	A	ENST00000306846	ENSG00000172239	PAIP1	TRUE	TRUE
chr5	43529847	T	A	ENST00000306846	ENSG00000172239	PAIP1	TRUE	TRUE
chr5	43529850	C	A	ENST00000306846	ENSG00000172239	PAIP1	TRUE	TRUE
chr5	43529855	A	C	ENST00000306846	ENSG00000172239	PAIP1	TRUE	TRUE
chr5	43529855	A	T	ENST00000306846	ENSG00000172239	PAIP1	TRUE	TRUE
chr5	43529859	C	A	ENST00000306846	ENSG00000172239	PAIP1	TRUE	TRUE
chr5	43529862	G	A	ENST00000306846	ENSG00000172239	PAIP1	TRUE	TRUE
chr5	43529863	G	C	ENST00000306846	ENSG00000172239	PAIP1	TRUE	TRUE
chr5	43529863	G	T	ENST00000306846	ENSG00000172239	PAIP1	TRUE	TRUE
chr5	43529868	T	A	ENST00000306846	ENSG00000172239	PAIP1
chr5	43529871	C	A	ENST00000306846	ENSG00000172239	PAIP1
chr5	43529874	G	A	ENST00000306846	ENSG00000172239	PAIP1
chr5	43529875	G	C	ENST00000306846	ENSG00000172239	PAIP1
chr5	43529875	G	T	ENST00000306846	ENSG00000172239	PAIP1
chr5	43529880	C	A	ENST00000306846	ENSG00000172239	PAIP1	TRUE	FALSE
chr5	43529880	C	G	ENST00000306846	ENSG00000172239	PAIP1	TRUE	FALSE
chr5	43529880	C	T	ENST00000306846	ENSG00000172239	PAIP1	TRUE	FALSE
chr5	43529881	T	A	ENST00000306846	ENSG00000172239	PAIP1	TRUE	FALSE
chr5	43529881	T	C	ENST00000306846	ENSG00000172239	PAIP1	TRUE	FALSE
chr5	43529881	T	G	ENST00000306846	ENSG00000172239	PAIP1	TRUE	FALSE
chr5	43533736	A	C	ENST00000306846	ENSG00000172239	PAIP1	TRUE	FALSE
chr5	43533736	A	G	ENST00000306846	ENSG00000172239	PAIP1	TRUE	FALSE
chr5	43533736	A	T	ENST00000306846	ENSG00000172239	PAIP1	TRUE	FALSE
chr5	43533737	C	A	ENST00000306846	ENSG00000172239	PAIP1	TRUE	FALSE
chr5	43533737	C	G	ENST00000306846	ENSG00000172239	PAIP1	TRUE	FALSE
chr5	43533737	C	T	ENST00000306846	ENSG00000172239	PAIP1	TRUE	FALSE
chr5	43533775	A	C	ENST00000306846	ENSG00000172239	PAIP1	TRUE	TRUE
chr5	43533775	A	T	ENST00000306846	ENSG00000172239	PAIP1	TRUE	TRUE
chr5	43533789	C	A	ENST00000306846	ENSG00000172239	PAIP1	TRUE	TRUE
chr5	43533793	C	A	ENST00000306846	ENSG00000172239	PAIP1	TRUE	FALSE
chr5	43533793	C	G	ENST00000306846	ENSG00000172239	PAIP1	TRUE	FALSE
chr5	43533793	C	T	ENST00000306846	ENSG00000172239	PAIP1	TRUE	FALSE
chr5	43533794	T	A	ENST00000306846	ENSG00000172239	PAIP1	TRUE	FALSE
chr5	43533794	T	C	ENST00000306846	ENSG00000172239	PAIP1	TRUE	FALSE
chr5	43533794	T	G	ENST00000306846	ENSG00000172239	PAIP1	TRUE	FALSE
chr5	43534851	A	C	ENST00000306846	ENSG00000172239	PAIP1	TRUE	FALSE
chr5	43534851	A	G	ENST00000306846	ENSG00000172239	PAIP1	TRUE	FALSE
chr5	43534851	A	T	ENST00000306846	ENSG00000172239	PAIP1	TRUE	FALSE
chr5	43534852	C	A	ENST00000306846	ENSG00000172239	PAIP1	TRUE	FALSE
chr5	43534852	C	G	ENST00000306846	ENSG00000172239	PAIP1	TRUE	FALSE
chr5	43534852	C	T	ENST00000306846	ENSG00000172239	PAIP1	TRUE	FALSE
chr5	43534859	G	C	ENST00000306846	ENSG00000172239	PAIP1	TRUE	TRUE
chr5	43534859	G	T	ENST00000306846	ENSG00000172239	PAIP1	TRUE	TRUE
chr5	43534876	C	A	ENST00000306846	ENSG00000172239	PAIP1	TRUE	TRUE
chr5	43534888	C	A	ENST00000306846	ENSG00000172239	PAIP1	TRUE	TRUE
chr5	43534891	T	A	ENST00000306846	ENSG00000172239	PAIP1	TRUE	TRUE
chr5	43534892	A	C	ENST00000306846	ENSG00000172239	PAIP1	TRUE	TRUE
chr5	43534892	A	T	ENST00000306846	ENSG00000172239	PAIP1	TRUE	TRUE
chr5	43534899	G	C	ENST00000306846	ENSG00000172239	PAIP1	TRUE	TRUE
chr5	43534899	G	T	ENST00000306846	ENSG00000172239	PAIP1	TRUE	TRUE
chr5	43534915	T	A	ENST00000306846	ENSG00000172239	PAIP1	TRUE	TRUE
chr5	43534919	C	T	ENST00000306846	ENSG00000172239	PAIP1	TRUE	TRUE
chr5	43534920	C	T	ENST00000306846	ENSG00000172239	PAIP1	TRUE	TRUE
chr5	43534929	G	C	ENST00000306846	ENSG00000172239	PAIP1	TRUE	TRUE
chr5	43534929	G	T	ENST00000306846	ENSG00000172239	PAIP1	TRUE	TRUE
chr5	43534939	C	A	ENST00000306846	ENSG00000172239	PAIP1	TRUE	TRUE
chr5	43534948	T	A	ENST00000306846	ENSG00000172239	PAIP1	TRUE	TRUE
chr5	43534950	A	T	ENST00000306846	ENSG00000172239	PAIP1	TRUE	TRUE
chr5	43534960	G	A	ENST00000306846	ENSG00000172239	PAIP1	TRUE	TRUE
chr5	43534963	T	A	ENST00000306846	ENSG00000172239	PAIP1
chr5	43534971	C	A	ENST00000306846	ENSG00000172239	PAIP1	TRUE	FALSE
chr5	43534971	C	G	ENST00000306846	ENSG00000172239	PAIP1	TRUE	FALSE
chr5	43534971	C	T	ENST00000306846	ENSG00000172239	PAIP1	TRUE	FALSE
chr5	43534972	T	A	ENST00000306846	ENSG00000172239	PAIP1	TRUE	FALSE
chr5	43534972	T	C	ENST00000306846	ENSG00000172239	PAIP1	TRUE	FALSE
chr5	43534972	T	G	ENST00000306846	ENSG00000172239	PAIP1	TRUE	FALSE
chr5	43535532	A	C	ENST00000306846	ENSG00000172239	PAIP1	TRUE	FALSE
chr5	43535532	A	G	ENST00000306846	ENSG00000172239	PAIP1	TRUE	FALSE
chr5	43535532	A	T	ENST00000306846	ENSG00000172239	PAIP1	TRUE	FALSE
chr5	43535533	C	A	ENST00000306846	ENSG00000172239	PAIP1	TRUE	FALSE
chr5	43535533	C	G	ENST00000306846	ENSG00000172239	PAIP1	TRUE	FALSE
chr5	43535533	C	T	ENST00000306846	ENSG00000172239	PAIP1	TRUE	FALSE
chr5	43535535	T	A	ENST00000306846	ENSG00000172239	PAIP1	TRUE	TRUE
chr5	43535539	G	T	ENST00000306846	ENSG00000172239	PAIP1	TRUE	TRUE
chr5	43535565	C	A	ENST00000306846	ENSG00000172239	PAIP1	TRUE	TRUE
chr5	43535571	T	A	ENST00000306846	ENSG00000172239	PAIP1	TRUE	TRUE
chr5	43535574	G	A	ENST00000306846	ENSG00000172239	PAIP1	TRUE	TRUE
chr5	43535583	C	A	ENST00000306846	ENSG00000172239	PAIP1	TRUE	TRUE
chr5	43535586	C	A	ENST00000306846	ENSG00000172239	PAIP1	TRUE	TRUE
chr5	43535598	T	A	ENST00000306846	ENSG00000172239	PAIP1	TRUE	TRUE
chr5	43535601	C	A	ENST00000306846	ENSG00000172239	PAIP1	TRUE	TRUE
chr5	43535604	T	A	ENST00000306846	ENSG00000172239	PAIP1	TRUE	TRUE
chr5	43535607	C	A	ENST00000306846	ENSG00000172239	PAIP1	TRUE	TRUE
chr5	43535610	T	A	ENST00000306846	ENSG00000172239	PAIP1	TRUE	TRUE
chr5	43535611	C	T	ENST00000306846	ENSG00000172239	PAIP1	TRUE	TRUE
chr5	43535612	C	T	ENST00000306846	ENSG00000172239	PAIP1	TRUE	TRUE
chr5	43535622	C	A	ENST00000306846	ENSG00000172239	PAIP1	TRUE	TRUE
chr5	43535624	A	T	ENST00000306846	ENSG00000172239	PAIP1	TRUE	TRUE
chr5	43535630	G	C	ENST00000306846	ENSG00000172239	PAIP1	TRUE	TRUE
chr5	43535630	G	T	ENST00000306846	ENSG00000172239	PAIP1	TRUE	TRUE
chr5	43535634	C	A	ENST00000306846	ENSG00000172239	PAIP1	TRUE	TRUE
chr5	43535639	A	T	ENST00000306846	ENSG00000172239	PAIP1	TRUE	TRUE
chr5	43535641	C	A	ENST00000306846	ENSG00000172239	PAIP1	TRUE	FALSE
chr5	43535641	C	G	ENST00000306846	ENSG00000172239	PAIP1	TRUE	FALSE
chr5	43535641	C	T	ENST00000306846	ENSG00000172239	PAIP1	TRUE	FALSE
chr5	43535642	T	A	ENST00000306846	ENSG00000172239	PAIP1	TRUE	FALSE
chr5	43535642	T	C	ENST00000306846	ENSG00000172239	PAIP1	TRUE	FALSE
chr5	43535642	T	G	ENST00000306846	ENSG00000172239	PAIP1	TRUE	FALSE
chr5	43536817	A	C	ENST00000306846	ENSG00000172239	PAIP1	TRUE	FALSE
chr5	43536817	A	G	ENST00000306846	ENSG00000172239	PAIP1	TRUE	FALSE
chr5	43536817	A	T	ENST00000306846	ENSG00000172239	PAIP1	TRUE	FALSE
chr5	43536818	C	A	ENST00000306846	ENSG00000172239	PAIP1	TRUE	FALSE
chr5	43536818	C	G	ENST00000306846	ENSG00000172239	PAIP1	TRUE	FALSE
chr5	43536818	C	T	ENST00000306846	ENSG00000172239	PAIP1	TRUE	FALSE
chr5	43536821	T	A	ENST00000306846	ENSG00000172239	PAIP1	TRUE	TRUE
chr5	43536823	A	C	ENST00000306846	ENSG00000172239	PAIP1	TRUE	TRUE
chr5	43536823	A	T	ENST00000306846	ENSG00000172239	PAIP1	TRUE	TRUE
chr5	43536826	A	T	ENST00000306846	ENSG00000172239	PAIP1	TRUE	TRUE
chr5	43536830	T	A	ENST00000306846	ENSG00000172239	PAIP1
chr5	43536837	A	T	ENST00000306846	ENSG00000172239	PAIP1	TRUE	TRUE
chr5	43536844	A	C	ENST00000306846	ENSG00000172239	PAIP1	TRUE	TRUE
chr5	43536844	A	T	ENST00000306846	ENSG00000172239	PAIP1	TRUE	TRUE
chr5	43536883	A	T	ENST00000306846	ENSG00000172239	PAIP1	TRUE	TRUE
chr5	43536887	C	A	ENST00000306846	ENSG00000172239	PAIP1	TRUE	TRUE
chr5	43536890	G	A	ENST00000306846	ENSG00000172239	PAIP1	TRUE	TRUE
chr5	43536902	G	A	ENST00000306846	ENSG00000172239	PAIP1	TRUE	TRUE
chr5	43536917	T	A	ENST00000306846	ENSG00000172239	PAIP1	TRUE	TRUE
chr5	43536926	G	A	ENST00000306846	ENSG00000172239	PAIP1	TRUE	TRUE
chr5	43536929	C	A	ENST00000306846	ENSG00000172239	PAIP1	TRUE	TRUE
chr5	43536938	C	A	ENST00000306846	ENSG00000172239	PAIP1	TRUE	TRUE
chr5	43536941	T	A	ENST00000306846	ENSG00000172239	PAIP1	TRUE	TRUE
chr5	43536945	C	A	ENST00000306846	ENSG00000172239	PAIP1	TRUE	FALSE
chr5	43536945	C	G	ENST00000306846	ENSG00000172239	PAIP1	TRUE	FALSE
chr5	43536945	C	T	ENST00000306846	ENSG00000172239	PAIP1	TRUE	FALSE
chr5	43536946	T	A	ENST00000306846	ENSG00000172239	PAIP1	TRUE	FALSE
chr5	43536946	T	C	ENST00000306846	ENSG00000172239	PAIP1	TRUE	FALSE
chr5	43536946	T	G	ENST00000306846	ENSG00000172239	PAIP1	TRUE	FALSE
chr5	43538922	A	C	ENST00000306846	ENSG00000172239	PAIP1	TRUE	FALSE
chr5	43538922	A	G	ENST00000306846	ENSG00000172239	PAIP1	TRUE	FALSE
chr5	43538922	A	T	ENST00000306846	ENSG00000172239	PAIP1	TRUE	FALSE
chr5	43538923	C	A	ENST00000306846	ENSG00000172239	PAIP1	TRUE	FALSE
chr5	43538923	C	G	ENST00000306846	ENSG00000172239	PAIP1	TRUE	FALSE
chr5	43538923	C	T	ENST00000306846	ENSG00000172239	PAIP1	TRUE	FALSE
chr5	43538926	C	A	ENST00000306846	ENSG00000172239	PAIP1	TRUE	TRUE
chr5	43538936	A	C	ENST00000306846	ENSG00000172239	PAIP1	TRUE	TRUE
chr5	43538936	A	T	ENST00000306846	ENSG00000172239	PAIP1	TRUE	TRUE
chr5	43538944	C	A	ENST00000306846	ENSG00000172239	PAIP1	TRUE	TRUE
chr5	43538947	C	A	ENST00000306846	ENSG00000172239	PAIP1	TRUE	TRUE
chr5	43538974	G	A	ENST00000306846	ENSG00000172239	PAIP1	TRUE	TRUE
chr5	43538977	T	A	ENST00000306846	ENSG00000172239	PAIP1	TRUE	TRUE
chr5	43538980	G	A	ENST00000306846	ENSG00000172239	PAIP1	TRUE	TRUE
chr5	43538989	C	A	ENST00000306846	ENSG00000172239	PAIP1	TRUE	TRUE
chr5	43538998	T	A	ENST00000306846	ENSG00000172239	PAIP1	TRUE	TRUE
chr5	43539007	G	A	ENST00000306846	ENSG00000172239	PAIP1	TRUE	TRUE
chr5	43539013	T	A	ENST00000306846	ENSG00000172239	PAIP1	TRUE	TRUE
chr5	43539019	C	A	ENST00000306846	ENSG00000172239	PAIP1	TRUE	TRUE
chr5	43539020	A	C	ENST00000306846	ENSG00000172239	PAIP1	TRUE	TRUE
chr5	43539020	A	T	ENST00000306846	ENSG00000172239	PAIP1	TRUE	TRUE
chr5	43539025	C	A	ENST00000306846	ENSG00000172239	PAIP1	TRUE	TRUE
chr5	43539032	A	T	ENST00000306846	ENSG00000172239	PAIP1	TRUE	TRUE
chr5	43539036	C	A	ENST00000306846	ENSG00000172239	PAIP1	TRUE	FALSE
chr5	43539036	C	G	ENST00000306846	ENSG00000172239	PAIP1	TRUE	FALSE
chr5	43539036	C	T	ENST00000306846	ENSG00000172239	PAIP1	TRUE	FALSE
chr5	43539037	T	A	ENST00000306846	ENSG00000172239	PAIP1	TRUE	FALSE
chr5	43539037	T	C	ENST00000306846	ENSG00000172239	PAIP1	TRUE	FALSE
chr5	43539037	T	G	ENST00000306846	ENSG00000172239	PAIP1	TRUE	FALSE
chr5	43543002	A	C	ENST00000306846	ENSG00000172239	PAIP1	TRUE	FALSE
chr5	43543002	A	G	ENST00000306846	ENSG00000172239	PAIP1	TRUE	FALSE
chr5	43543002	A	T	ENST00000306846	ENSG00000172239	PAIP1	TRUE	FALSE
chr5	43543003	C	A	ENST00000306846	ENSG00000172239	PAIP1	TRUE	FALSE
chr5	43543003	C	G	ENST00000306846	ENSG00000172239	PAIP1	TRUE	FALSE
chr5	43543003	C	T	ENST00000306846	ENSG00000172239	PAIP1	TRUE	FALSE
chr5	43543005	T	A	ENST00000306846	ENSG00000172239	PAIP1	TRUE	TRUE
chr5	43543008	G	A	ENST00000306846	ENSG00000172239	PAIP1	TRUE	TRUE
chr5	43543016	A	T	ENST00000306846	ENSG00000172239	PAIP1	TRUE	TRUE
chr5	43543020	G	A	ENST00000306846	ENSG00000172239	PAIP1	TRUE	TRUE
chr5	43543038	G	A	ENST00000306846	ENSG00000172239	PAIP1	TRUE	TRUE
chr5	43543066	G	C	ENST00000306846	ENSG00000172239	PAIP1	TRUE	TRUE
chr5	43543066	G	T	ENST00000306846	ENSG00000172239	PAIP1	TRUE	TRUE
chr5	43543072	A	T	ENST00000306846	ENSG00000172239	PAIP1	TRUE	TRUE
chr5	43543086	C	A	ENST00000306846	ENSG00000172239	PAIP1	TRUE	TRUE
chr5	43543090	A	C	ENST00000306846	ENSG00000172239	PAIP1
chr5	43543090	A	T	ENST00000306846	ENSG00000172239	PAIP1	TRUE	TRUE
chr5	43543117	C	A	ENST00000306846	ENSG00000172239	PAIP1	TRUE	FALSE
chr5	43543117	C	G	ENST00000306846	ENSG00000172239	PAIP1	TRUE	FALSE
chr5	43543117	C	T	ENST00000306846	ENSG00000172239	PAIP1	TRUE	FALSE
chr5	43543118	T	A	ENST00000306846	ENSG00000172239	PAIP1	TRUE	FALSE
chr5	43543118	T	C	ENST00000306846	ENSG00000172239	PAIP1	TRUE	FALSE
chr5	43543118	T	G	ENST00000306846	ENSG00000172239	PAIP1	TRUE	FALSE
chr5	43547726	A	C	ENST00000306846	ENSG00000172239	PAIP1	TRUE	TRUE
chr5	43547726	A	G	ENST00000306846	ENSG00000172239	PAIP1	FALSE	FALSE
chr5	43547726	A	T	ENST00000306846	ENSG00000172239	PAIP1	TRUE	FALSE
chr5	43547727	C	A	ENST00000306846	ENSG00000172239	PAIP1	TRUE	TRUE
chr5	43547727	C	G	ENST00000306846	ENSG00000172239	PAIP1	TRUE	TRUE
chr5	43547727	C	T	ENST00000306846	ENSG00000172239	PAIP1	TRUE	FALSE
chr5	43547730	G	A	ENST00000306846	ENSG00000172239	PAIP1	TRUE	TRUE
chr5	43547733	G	A	ENST00000306846	ENSG00000172239	PAIP1	TRUE	TRUE
chr5	43547734	A	C	ENST00000306846	ENSG00000172239	PAIP1	TRUE	TRUE
chr5	43547734	A	T	ENST00000306846	ENSG00000172239	PAIP1	TRUE	TRUE
chr5	43547745	C	A	ENST00000306846	ENSG00000172239	PAIP1	TRUE	TRUE
chr5	43547754	C	A	ENST00000306846	ENSG00000172239	PAIP1	TRUE	TRUE
chr5	43547757	G	A	ENST00000306846	ENSG00000172239	PAIP1	TRUE	TRUE
chr5	43547759	A	T	ENST00000306846	ENSG00000172239	PAIP1	TRUE	TRUE
chr5	43547779	A	T	ENST00000306846	ENSG00000172239	PAIP1	TRUE	TRUE
chr5	43547796	C	A	ENST00000306846	ENSG00000172239	PAIP1	TRUE	TRUE
chr5	43547805	G	A	ENST00000306846	ENSG00000172239	PAIP1	TRUE	TRUE
chr5	43547808	C	A	ENST00000306846	ENSG00000172239	PAIP1	TRUE	TRUE
chr5	43547814	C	A	ENST00000306846	ENSG00000172239	PAIP1	TRUE	TRUE
chr5	43547820	C	A	ENST00000306846	ENSG00000172239	PAIP1	TRUE	TRUE
chr5	43547835	G	A	ENST00000306846	ENSG00000172239	PAIP1	TRUE	TRUE
chr5	43547838	C	A	ENST00000306846	ENSG00000172239	PAIP1	TRUE	TRUE
chr5	43547852	A	T	ENST00000306846	ENSG00000172239	PAIP1	TRUE	TRUE
chr5	43547862	G	A	ENST00000306846	ENSG00000172239	PAIP1	TRUE	TRUE
chr5	43547866	A	C	ENST00000306846	ENSG00000172239	PAIP1	TRUE	TRUE
chr5	43547866	A	T	ENST00000306846	ENSG00000172239	PAIP1	TRUE	TRUE
chr5	43547871	C	A	ENST00000306846	ENSG00000172239	PAIP1	TRUE	TRUE
chr5	43547873	G	C	ENST00000306846	ENSG00000172239	PAIP1	TRUE	TRUE
chr5	43547873	G	T	ENST00000306846	ENSG00000172239	PAIP1	TRUE	TRUE
chr5	43547884	A	C	ENST00000306846	ENSG00000172239	PAIP1	TRUE	TRUE
chr5	43547884	A	T	ENST00000306846	ENSG00000172239	PAIP1	TRUE	TRUE
chr5	43547892	C	A	ENST00000306846	ENSG00000172239	PAIP1	TRUE	TRUE
chr5	43547893	A	T	ENST00000306846	ENSG00000172239	PAIP1	TRUE	TRUE
chr5	43547904	C	A	ENST00000306846	ENSG00000172239	PAIP1	TRUE	TRUE
chr5	43547905	A	C	ENST00000306846	ENSG00000172239	PAIP1	TRUE	TRUE
chr5	43547905	A	T	ENST00000306846	ENSG00000172239	PAIP1	TRUE	TRUE
chr5	43547913	C	A	ENST00000306846	ENSG00000172239	PAIP1	TRUE	TRUE
chr5	43547914	C	A	ENST00000306846	ENSG00000172239	PAIP1	TRUE	FALSE
chr5	43547914	C	G	ENST00000306846	ENSG00000172239	PAIP1	TRUE	FALSE
chr5	43547914	C	T	ENST00000306846	ENSG00000172239	PAIP1	TRUE	FALSE
chr5	43547915	T	A	ENST00000306846	ENSG00000172239	PAIP1	TRUE	FALSE
chr5	43547915	T	C	ENST00000306846	ENSG00000172239	PAIP1	TRUE	FALSE
chr5	43547915	T	G	ENST00000306846	ENSG00000172239	PAIP1	TRUE	FALSE
chr5	43555828	A	C	ENST00000306846	ENSG00000172239	PAIP1	TRUE	FALSE
chr5	43555828	A	G	ENST00000306846	ENSG00000172239	PAIP1	TRUE	FALSE
chr5	43555828	A	T	ENST00000306846	ENSG00000172239	PAIP1	TRUE	FALSE
chr5	43555829	C	A	ENST00000306846	ENSG00000172239	PAIP1	TRUE	FALSE
chr5	43555829	C	G	ENST00000306846	ENSG00000172239	PAIP1	TRUE	FALSE
chr5	43555829	C	T	ENST00000306846	ENSG00000172239	PAIP1	TRUE	FALSE
chr5	43555833	G	C	ENST00000306846	ENSG00000172239	PAIP1	TRUE	TRUE
chr5	43555833	G	T	ENST00000306846	ENSG00000172239	PAIP1	TRUE	TRUE
chr5	43555845	A	C	ENST00000306846	ENSG00000172239	PAIP1	TRUE	TRUE
chr5	43555845	A	T	ENST00000306846	ENSG00000172239	PAIP1	TRUE	TRUE
chr5	43555852	G	C	ENST00000306846	ENSG00000172239	PAIP1	TRUE	TRUE
chr5	43555852	G	T	ENST00000306846	ENSG00000172239	PAIP1	TRUE	TRUE
chr5	43555857	G	C	ENST00000306846	ENSG00000172239	PAIP1	TRUE	TRUE
chr5	43555857	G	T	ENST00000306846	ENSG00000172239	PAIP1	TRUE	TRUE
chr5	43555865	C	A	ENST00000306846	ENSG00000172239	PAIP1	TRUE	TRUE
chr5	43555886	T	A	ENST00000306846	ENSG00000172239	PAIP1	TRUE	TRUE
chr5	43555894	A	C	ENST00000306846	ENSG00000172239	PAIP1	TRUE	TRUE
chr5	43555894	A	T	ENST00000306846	ENSG00000172239	PAIP1	TRUE	TRUE
chr5	43555916	G	A	ENST00000306846	ENSG00000172239	PAIP1	TRUE	TRUE
chr5	43555922	T	A	ENST00000306846	ENSG00000172239	PAIP1	TRUE	TRUE
chr5	43555933	G	C	ENST00000306846	ENSG00000172239	PAIP1	TRUE	TRUE
chr5	43555933	G	T	ENST00000306846	ENSG00000172239	PAIP1	TRUE	TRUE
chr5	43555937	C	A	ENST00000306846	ENSG00000172239	PAIP1	TRUE	TRUE
chr5	43555939	G	T	ENST00000306846	ENSG00000172239	PAIP1	TRUE	TRUE
chr5	43555946	G	A	ENST00000306846	ENSG00000172239	PAIP1	TRUE	TRUE
chr5	43555949	G	A	ENST00000306846	ENSG00000172239	PAIP1	TRUE	TRUE
chr5	43555958	T	A	ENST00000306846	ENSG00000172239	PAIP1	TRUE	TRUE
chr5	43555964	G	A	ENST00000306846	ENSG00000172239	PAIP1	TRUE	TRUE
chr5	43555966	G	C	ENST00000306846	ENSG00000172239	PAIP1	TRUE	TRUE
chr5	43555966	G	T	ENST00000306846	ENSG00000172239	PAIP1	TRUE	TRUE
chr5	43555982	T	A	ENST00000306846	ENSG00000172239	PAIP1	TRUE	TRUE
chr5	43555997	G	A	ENST00000306846	ENSG00000172239	PAIP1	TRUE	TRUE
chr5	43556000	C	A	ENST00000306846	ENSG00000172239	PAIP1	TRUE	FALSE
chr5	43556000	C	G	ENST00000306846	ENSG00000172239	PAIP1	TRUE	TRUE
chr5	43556000	C	T	ENST00000306846	ENSG00000172239	PAIP1	TRUE	FALSE
chr5	43556001	T	A	ENST00000306846	ENSG00000172239	PAIP1	TRUE	FALSE
chr5	43556001	T	C	ENST00000306846	ENSG00000172239	PAIP1	TRUE	FALSE
chr5	43556001	T	G	ENST00000306846	ENSG00000172239	PAIP1	TRUE	FALSE
chr5	43556580	A	C	ENST00000306846	ENSG00000172239	PAIP1	FALSE	FALSE
chr5	43556580	A	G	ENST00000306846	ENSG00000172239	PAIP1	FALSE	FALSE
chr5	43556580	A	T	ENST00000306846	ENSG00000172239	PAIP1	FALSE	FALSE
chr5	43556581	C	A	ENST00000306846	ENSG00000172239	PAIP1	FALSE	FALSE
chr5	43556581	C	G	ENST00000306846	ENSG00000172239	PAIP1	FALSE	FALSE
chr5	43556581	C	T	ENST00000306846	ENSG00000172239	PAIP1	FALSE	FALSE
chr5	43556582	C	A	ENST00000306846	ENSG00000172239	PAIP1
chr5	43556612	G	A	ENST00000306846	ENSG00000172239	PAIP1
chr5	43556630	C	A	ENST00000306846	ENSG00000172239	PAIP1
chr5	43556631	G	T	ENST00000306846	ENSG00000172239	PAIP1
chr5	43556636	G	A	ENST00000306846	ENSG00000172239	PAIP1
chr5	43556666	G	A	ENST00000306846	ENSG00000172239	PAIP1
chr5	43556684	G	A	ENST00000306846	ENSG00000172239	PAIP1
chr5	43556702	T	A	ENST00000306846	ENSG00000172239	PAIP1
chr5	43556708	G	A	ENST00000306846	ENSG00000172239	PAIP1
chr5	43556717	G	A	ENST00000306846	ENSG00000172239	PAIP1
chr5	43556732	C	A	ENST00000306846	ENSG00000172239	PAIP1
chr5	43556747	C	A	ENST00000306846	ENSG00000172239	PAIP1
chr5	43556768	C	A	ENST00000306846	ENSG00000172239	PAIP1
chr5	43556783	C	A	ENST00000306846	ENSG00000172239	PAIP1		FALSE
chr5	43556842	G	T	ENST00000306846	ENSG00000172239	PAIP1	FALSE	FALSE
chr5	43603295	G	A	ENST00000344920	ENSG00000112992	NNT	TRUE	FALSE
chr5	43603295	G	C	ENST00000344920	ENSG00000112992	NNT	TRUE	FALSE
chr5	43603295	G	T	ENST00000344920	ENSG00000112992	NNT	TRUE	FALSE
chr5	43603296	T	A	ENST00000344920	ENSG00000112992	NNT	TRUE	FALSE
chr5	43603296	T	C	ENST00000344920	ENSG00000112992	NNT	FALSE	FALSE
chr5	43603296	T	G	ENST00000344920	ENSG00000112992	NNT	TRUE	FALSE
chr5	43609141	A	C	ENST00000344920	ENSG00000112992	NNT	TRUE	FALSE
chr5	43609141	A	G	ENST00000344920	ENSG00000112992	NNT	TRUE	FALSE
chr5	43609141	A	T	ENST00000344920	ENSG00000112992	NNT	TRUE	FALSE
chr5	43609142	G	A	ENST00000344920	ENSG00000112992	NNT	TRUE	FALSE
chr5	43609142	G	C	ENST00000344920	ENSG00000112992	NNT	TRUE	FALSE
chr5	43609142	G	T	ENST00000344920	ENSG00000112992	NNT	TRUE	FALSE
chr5	43609209	T	A	ENST00000344920	ENSG00000112992	NNT	FALSE	FALSE
chr5	43609211	A	T	ENST00000344920	ENSG00000112992	NNT	FALSE	FALSE
chr5	43609231	C	A	ENST00000344920	ENSG00000112992	NNT	FALSE	FALSE
chr5	43609233	C	A	ENST00000344920	ENSG00000112992	NNT	FALSE	FALSE
chr5	43609237	T	A	ENST00000344920	ENSG00000112992	NNT	FALSE	FALSE
chr5	43609254	T	A	ENST00000344920	ENSG00000112992	NNT	TRUE	FALSE
chr5	43609264	T	A	ENST00000344920	ENSG00000112992	NNT	TRUE	FALSE
chr5	43609265	A	T	ENST00000344920	ENSG00000112992	NNT	TRUE	FALSE
chr5	43609280	A	T	ENST00000344920	ENSG00000112992	NNT	TRUE	TRUE
chr5	43609283	A	T	ENST00000344920	ENSG00000112992	NNT	TRUE	TRUE
chr5	43609293	T	A	ENST00000344920	ENSG00000112992	NNT	TRUE	TRUE
chr5	43609293	T	G	ENST00000344920	ENSG00000112992	NNT	TRUE	TRUE
chr5	43609295	C	T	ENST00000344920	ENSG00000112992	NNT	TRUE	TRUE
chr5	43609306	T	A	ENST00000344920	ENSG00000112992	NNT	TRUE	TRUE
chr5	43609306	T	G	ENST00000344920	ENSG00000112992	NNT	TRUE	TRUE
chr5	43609313	C	T	ENST00000344920	ENSG00000112992	NNT	TRUE	TRUE
chr5	43609316	G	T	ENST00000344920	ENSG00000112992	NNT	TRUE	TRUE
chr5	43609323	G	A	ENST00000344920	ENSG00000112992	NNT	TRUE	TRUE
chr5	43609324	G	A	ENST00000344920	ENSG00000112992	NNT	TRUE	TRUE
chr5	43609327	T	A	ENST00000344920	ENSG00000112992	NNT	TRUE	TRUE
chr5	43609328	A	T	ENST00000344920	ENSG00000112992	NNT	TRUE	TRUE
chr5	43609340	A	T	ENST00000344920	ENSG00000112992	NNT	TRUE	TRUE
chr5	43609346	G	T	ENST00000344920	ENSG00000112992	NNT	TRUE	TRUE
chr5	43609347	G	A	ENST00000344920	ENSG00000112992	NNT	TRUE	FALSE
chr5	43609347	G	C	ENST00000344920	ENSG00000112992	NNT	TRUE	FALSE
chr5	43609347	G	T	ENST00000344920	ENSG00000112992	NNT	TRUE	FALSE
chr5	43609348	T	A	ENST00000344920	ENSG00000112992	NNT	TRUE	FALSE
chr5	43609348	T	C	ENST00000344920	ENSG00000112992	NNT	TRUE	FALSE
chr5	43609348	T	G	ENST00000344920	ENSG00000112992	NNT	TRUE	FALSE
chr5	43612906	A	C	ENST00000344920	ENSG00000112992	NNT	TRUE	FALSE
chr5	43612906	A	G	ENST00000344920	ENSG00000112992	NNT	TRUE	FALSE
chr5	43612906	A	T	ENST00000344920	ENSG00000112992	NNT	TRUE	FALSE
chr5	43612907	G	A	ENST00000344920	ENSG00000112992	NNT	TRUE	FALSE
chr5	43612907	G	C	ENST00000344920	ENSG00000112992	NNT	TRUE	FALSE
chr5	43612907	G	T	ENST00000344920	ENSG00000112992	NNT	TRUE	FALSE
chr5	43612918	T	A	ENST00000344920	ENSG00000112992	NNT	TRUE	TRUE
chr5	43612918	T	G	ENST00000344920	ENSG00000112992	NNT	TRUE	TRUE
chr5	43612919	A	T	ENST00000344920	ENSG00000112992	NNT	TRUE	TRUE
chr5	43612922	C	T	ENST00000344920	ENSG00000112992	NNT	TRUE	TRUE
chr5	43612934	G	T	ENST00000344920	ENSG00000112992	NNT	TRUE	TRUE
chr5	43612943	A	T	ENST00000344920	ENSG00000112992	NNT	TRUE	TRUE
chr5	43612946	G	T	ENST00000344920	ENSG00000112992	NNT	TRUE	TRUE
chr5	43612955	C	T	ENST00000344920	ENSG00000112992	NNT	TRUE	TRUE
chr5	43612961	G	T	ENST00000344920	ENSG00000112992	NNT	TRUE	TRUE
chr5	43612964	A	T	ENST00000344920	ENSG00000112992	NNT	TRUE	TRUE
chr5	43612967	C	T	ENST00000344920	ENSG00000112992	NNT	TRUE	TRUE
chr5	43612977	T	A	ENST00000344920	ENSG00000112992	NNT	TRUE	TRUE
chr5	43612994	C	T	ENST00000344920	ENSG00000112992	NNT	TRUE	TRUE
chr5	43613001	T	A	ENST00000344920	ENSG00000112992	NNT
chr5	43613006	A	T	ENST00000344920	ENSG00000112992	NNT
chr5	43613009	C	T	ENST00000344920	ENSG00000112992	NNT
chr5	43613030	G	T	ENST00000344920	ENSG00000112992	NNT
chr5	43613034	C	A	ENST00000344920	ENSG00000112992	NNT
chr5	43613045	G	T	ENST00000344920	ENSG00000112992	NNT
chr5	43613054	A	T	ENST00000344920	ENSG00000112992	NNT
chr5	43613061	C	A	ENST00000344920	ENSG00000112992	NNT
chr5	43613061	C	G	ENST00000344920	ENSG00000112992	NNT
chr5	43613074	T	A	ENST00000344920	ENSG00000112992	NNT
chr5	43613074	T	G	ENST00000344920	ENSG00000112992	NNT
chr5	43613075	A	T	ENST00000344920	ENSG00000112992	NNT
chr5	43613090	C	T	ENST00000344920	ENSG00000112992	NNT
chr5	43613096	C	T	ENST00000344920	ENSG00000112992	NNT
chr5	43613105	A	T	ENST00000344920	ENSG00000112992	NNT	TRUE	TRUE
chr5	43613108	G	T	ENST00000344920	ENSG00000112992	NNT	TRUE	TRUE
chr5	43613127	T	A	ENST00000344920	ENSG00000112992	NNT	TRUE	TRUE
chr5	43613135	A	T	ENST00000344920	ENSG00000112992	NNT	TRUE	TRUE
chr5	43613138	G	A	ENST00000344920	ENSG00000112992	NNT	FALSE	FALSE
chr5	43613138	G	C	ENST00000344920	ENSG00000112992	NNT	FALSE	FALSE
chr5	43613138	G	T	ENST00000344920	ENSG00000112992	NNT	FALSE	FALSE
chr5	43613139	T	A	ENST00000344920	ENSG00000112992	NNT	FALSE	FALSE
chr5	43613139	T	C	ENST00000344920	ENSG00000112992	NNT	FALSE	FALSE
chr5	43613139	T	G	ENST00000344920	ENSG00000112992	NNT	FALSE	FALSE
chr5	43615846	A	C	ENST00000344920	ENSG00000112992	NNT	TRUE	FALSE
chr5	43615846	A	G	ENST00000344920	ENSG00000112992	NNT	TRUE	FALSE
chr5	43615846	A	T	ENST00000344920	ENSG00000112992	NNT	TRUE	FALSE
chr5	43615847	G	A	ENST00000344920	ENSG00000112992	NNT	TRUE	FALSE
chr5	43615847	G	C	ENST00000344920	ENSG00000112992	NNT	TRUE	FALSE
chr5	43615847	G	T	ENST00000344920	ENSG00000112992	NNT	TRUE	FALSE
chr5	43615851	C	T	ENST00000344920	ENSG00000112992	NNT	TRUE	TRUE
chr5	43615876	T	A	ENST00000344920	ENSG00000112992	NNT	TRUE	TRUE
chr5	43615876	T	G	ENST00000344920	ENSG00000112992	NNT	TRUE	TRUE
chr5	43615887	G	T	ENST00000344920	ENSG00000112992	NNT	TRUE	TRUE
chr5	43615900	T	A	ENST00000344920	ENSG00000112992	NNT	TRUE	TRUE
chr5	43615900	T	G	ENST00000344920	ENSG00000112992	NNT	TRUE	TRUE
chr5	43615902	A	T	ENST00000344920	ENSG00000112992	NNT	TRUE	TRUE
chr5	43615909	C	A	ENST00000344920	ENSG00000112992	NNT	TRUE	TRUE
chr5	43615909	C	G	ENST00000344920	ENSG00000112992	NNT	TRUE	TRUE
chr5	43615911	G	T	ENST00000344920	ENSG00000112992	NNT	TRUE	TRUE
chr5	43615934	C	A	ENST00000344920	ENSG00000112992	NNT	TRUE	TRUE
chr5	43615934	C	G	ENST00000344920	ENSG00000112992	NNT	TRUE	TRUE
chr5	43615941	C	T	ENST00000344920	ENSG00000112992	NNT	TRUE	TRUE
chr5	43615950	G	T	ENST00000344920	ENSG00000112992	NNT	TRUE	TRUE
chr5	43615954	T	A	ENST00000344920	ENSG00000112992	NNT	TRUE	TRUE
chr5	43615962	A	T	ENST00000344920	ENSG00000112992	NNT	TRUE	TRUE
chr5	43615971	C	T	ENST00000344920	ENSG00000112992	NNT	TRUE	TRUE
chr5	43615974	A	T	ENST00000344920	ENSG00000112992	NNT	TRUE	TRUE
chr5	43615977	A	T	ENST00000344920	ENSG00000112992	NNT	TRUE	TRUE
chr5	43616001	C	T	ENST00000344920	ENSG00000112992	NNT	TRUE	TRUE
chr5	43616010	A	T	ENST00000344920	ENSG00000112992	NNT	TRUE	TRUE
chr5	43616025	C	T	ENST00000344920	ENSG00000112992	NNT	TRUE	TRUE
chr5	43616028	G	T	ENST00000344920	ENSG00000112992	NNT	TRUE	TRUE
chr5	43616033	T	A	ENST00000344920	ENSG00000112992	NNT	TRUE	TRUE
chr5	43616033	T	G	ENST00000344920	ENSG00000112992	NNT	TRUE	TRUE
chr5	43616066	G	A	ENST00000344920	ENSG00000112992	NNT	TRUE	FALSE
chr5	43616066	G	C	ENST00000344920	ENSG00000112992	NNT	TRUE	FALSE
chr5	43616066	G	T	ENST00000344920	ENSG00000112992	NNT	TRUE	FALSE
chr5	43616067	T	A	ENST00000344920	ENSG00000112992	NNT	TRUE	FALSE
chr5	43616067	T	C	ENST00000344920	ENSG00000112992	NNT	TRUE	FALSE
chr5	43616067	T	G	ENST00000344920	ENSG00000112992	NNT	TRUE	FALSE
chr5	43619030	A	C	ENST00000344920	ENSG00000112992	NNT	TRUE	FALSE
chr5	43619030	A	G	ENST00000344920	ENSG00000112992	NNT	TRUE	FALSE
chr5	43619030	A	T	ENST00000344920	ENSG00000112992	NNT	TRUE	FALSE
chr5	43619031	G	A	ENST00000344920	ENSG00000112992	NNT	TRUE	FALSE
chr5	43619031	G	C	ENST00000344920	ENSG00000112992	NNT	TRUE	FALSE
chr5	43619031	G	T	ENST00000344920	ENSG00000112992	NNT	TRUE	FALSE
chr5	43619035	T	A	ENST00000344920	ENSG00000112992	NNT	TRUE	TRUE
chr5	43619035	T	G	ENST00000344920	ENSG00000112992	NNT	TRUE	TRUE
chr5	43619036	A	T	ENST00000344920	ENSG00000112992	NNT	TRUE	TRUE
chr5	43619066	G	T	ENST00000344920	ENSG00000112992	NNT	TRUE	TRUE
chr5	43619084	C	T	ENST00000344920	ENSG00000112992	NNT	TRUE	TRUE
chr5	43619099	G	T	ENST00000344920	ENSG00000112992	NNT	TRUE	TRUE
chr5	43619102	A	T	ENST00000344920	ENSG00000112992	NNT	TRUE	TRUE
chr5	43619117	A	T	ENST00000344920	ENSG00000112992	NNT	TRUE	TRUE
chr5	43619120	G	A	ENST00000344920	ENSG00000112992	NNT	TRUE	FALSE
chr5	43619120	G	C	ENST00000344920	ENSG00000112992	NNT	TRUE	FALSE
chr5	43619120	G	T	ENST00000344920	ENSG00000112992	NNT	TRUE	FALSE
chr5	43619121	T	A	ENST00000344920	ENSG00000112992	NNT	TRUE	FALSE
chr5	43619121	T	C	ENST00000344920	ENSG00000112992	NNT	FALSE	FALSE
chr5	43619121	T	G	ENST00000344920	ENSG00000112992	NNT	TRUE	FALSE
chr5	43624030	A	C	ENST00000344920	ENSG00000112992	NNT	TRUE	FALSE
chr5	43624030	A	G	ENST00000344920	ENSG00000112992	NNT	TRUE	FALSE
chr5	43624030	A	T	ENST00000344920	ENSG00000112992	NNT	TRUE	FALSE
chr5	43624031	G	A	ENST00000344920	ENSG00000112992	NNT	TRUE	FALSE
chr5	43624031	G	C	ENST00000344920	ENSG00000112992	NNT	TRUE	FALSE
chr5	43624031	G	T	ENST00000344920	ENSG00000112992	NNT	TRUE	FALSE
chr5	43624083	A	T	ENST00000344920	ENSG00000112992	NNT	TRUE	TRUE
chr5	43624087	C	A	ENST00000344920	ENSG00000112992	NNT	TRUE	TRUE
chr5	43624104	C	T	ENST00000344920	ENSG00000112992	NNT	TRUE	TRUE
chr5	43624107	G	T	ENST00000344920	ENSG00000112992	NNT	TRUE	TRUE
chr5	43624119	A	T	ENST00000344920	ENSG00000112992	NNT	TRUE	TRUE
chr5	43624121	G	A	ENST00000344920	ENSG00000112992	NNT	TRUE	FALSE
chr5	43624121	G	C	ENST00000344920	ENSG00000112992	NNT	TRUE	FALSE
chr5	43624121	G	T	ENST00000344920	ENSG00000112992	NNT	TRUE	FALSE
chr5	43624122	T	A	ENST00000344920	ENSG00000112992	NNT	TRUE	FALSE
chr5	43624122	T	C	ENST00000344920	ENSG00000112992	NNT	TRUE	FALSE
chr5	43624122	T	G	ENST00000344920	ENSG00000112992	NNT	TRUE	FALSE
chr5	43628198	A	C	ENST00000344920	ENSG00000112992	NNT	TRUE	FALSE
chr5	43628198	A	G	ENST00000344920	ENSG00000112992	NNT	TRUE	FALSE
chr5	43628198	A	T	ENST00000344920	ENSG00000112992	NNT	TRUE	FALSE
chr5	43628199	G	A	ENST00000344920	ENSG00000112992	NNT	TRUE	FALSE
chr5	43628199	G	C	ENST00000344920	ENSG00000112992	NNT	TRUE	FALSE
chr5	43628199	G	T	ENST00000344920	ENSG00000112992	NNT	TRUE	FALSE
chr5	43628211	T	A	ENST00000344920	ENSG00000112992	NNT	TRUE	TRUE
chr5	43628213	G	T	ENST00000344920	ENSG00000112992	NNT	TRUE	TRUE
chr5	43628216	C	T	ENST00000344920	ENSG00000112992	NNT	TRUE	TRUE
chr5	43628222	A	T	ENST00000344920	ENSG00000112992	NNT	TRUE	TRUE
chr5	43628237	G	T	ENST00000344920	ENSG00000112992	NNT	TRUE	TRUE
chr5	43628244	T	A	ENST00000344920	ENSG00000112992	NNT	TRUE	TRUE
chr5	43628246	G	T	ENST00000344920	ENSG00000112992	NNT	TRUE	TRUE
chr5	43628256	T	A	ENST00000344920	ENSG00000112992	NNT	TRUE	TRUE
chr5	43628258	A	T	ENST00000344920	ENSG00000112992	NNT	TRUE	TRUE
chr5	43628261	G	T	ENST00000344920	ENSG00000112992	NNT	TRUE	TRUE
chr5	43628270	G	T	ENST00000344920	ENSG00000112992	NNT	TRUE	TRUE
chr5	43628273	G	T	ENST00000344920	ENSG00000112992	NNT	TRUE	TRUE
chr5	43628276	C	T	ENST00000344920	ENSG00000112992	NNT	TRUE	TRUE
chr5	43628279	G	T	ENST00000344920	ENSG00000112992	NNT	TRUE	TRUE
chr5	43628282	G	T	ENST00000344920	ENSG00000112992	NNT	TRUE	TRUE
chr5	43628287	T	A	ENST00000344920	ENSG00000112992	NNT	TRUE	TRUE
chr5	43628287	T	G	ENST00000344920	ENSG00000112992	NNT	TRUE	TRUE
chr5	43628291	A	T	ENST00000344920	ENSG00000112992	NNT	TRUE	TRUE
chr5	43628294	G	T	ENST00000344920	ENSG00000112992	NNT	TRUE	TRUE
chr5	43628303	A	T	ENST00000344920	ENSG00000112992	NNT	TRUE	TRUE
chr5	43628306	G	T	ENST00000344920	ENSG00000112992	NNT	TRUE	TRUE
chr5	43628315	G	T	ENST00000344920	ENSG00000112992	NNT	TRUE	TRUE
chr5	43628321	G	T	ENST00000344920	ENSG00000112992	NNT	TRUE	TRUE
chr5	43628327	A	T	ENST00000344920	ENSG00000112992	NNT	TRUE	TRUE
chr5	43628339	C	T	ENST00000344920	ENSG00000112992	NNT	TRUE	TRUE
chr5	43628342	C	T	ENST00000344920	ENSG00000112992	NNT	TRUE	TRUE
chr5	43628347	C	A	ENST00000344920	ENSG00000112992	NNT	TRUE	TRUE
chr5	43628348	A	T	ENST00000344920	ENSG00000112992	NNT	TRUE	TRUE
chr5	43628351	G	T	ENST00000344920	ENSG00000112992	NNT	TRUE	TRUE
chr5	43628388	G	A	ENST00000344920	ENSG00000112992	NNT	TRUE	FALSE
chr5	43628388	G	C	ENST00000344920	ENSG00000112992	NNT	TRUE	FALSE
chr5	43628388	G	T	ENST00000344920	ENSG00000112992	NNT	TRUE	FALSE
chr5	43628389	T	A	ENST00000344920	ENSG00000112992	NNT	TRUE	FALSE
chr5	43628389	T	C	ENST00000344920	ENSG00000112992	NNT	TRUE	FALSE
chr5	43628389	T	G	ENST00000344920	ENSG00000112992	NNT	TRUE	FALSE
chr5	43644190	A	C	ENST00000344920	ENSG00000112992	NNT	TRUE	FALSE
chr5	43644190	A	G	ENST00000344920	ENSG00000112992	NNT	TRUE	FALSE
chr5	43644190	A	T	ENST00000344920	ENSG00000112992	NNT	TRUE	FALSE
chr5	43644191	G	A	ENST00000344920	ENSG00000112992	NNT	TRUE	FALSE
chr5	43644191	G	C	ENST00000344920	ENSG00000112992	NNT	TRUE	FALSE
chr5	43644191	G	T	ENST00000344920	ENSG00000112992	NNT	TRUE	FALSE
chr5	43644194	A	T	ENST00000344920	ENSG00000112992	NNT	TRUE	TRUE
chr5	43644197	A	T	ENST00000344920	ENSG00000112992	NNT	TRUE	TRUE
chr5	43644210	T	A	ENST00000344920	ENSG00000112992	NNT	TRUE	TRUE
chr5	43644210	T	G	ENST00000344920	ENSG00000112992	NNT	TRUE	TRUE
chr5	43644218	A	T	ENST00000344920	ENSG00000112992	NNT	TRUE	TRUE
chr5	43644221	G	T	ENST00000344920	ENSG00000112992	NNT	TRUE	TRUE
chr5	43644230	G	T	ENST00000344920	ENSG00000112992	NNT	TRUE	TRUE
chr5	43644234	C	A	ENST00000344920	ENSG00000112992	NNT	TRUE	TRUE
chr5	43644234	C	G	ENST00000344920	ENSG00000112992	NNT	TRUE	TRUE
chr5	43644239	A	T	ENST00000344920	ENSG00000112992	NNT	TRUE	TRUE
chr5	43644242	G	T	ENST00000344920	ENSG00000112992	NNT	TRUE	TRUE
chr5	43644249	C	A	ENST00000344920	ENSG00000112992	NNT	TRUE	TRUE
chr5	43644249	C	G	ENST00000344920	ENSG00000112992	NNT	TRUE	TRUE
chr5	43644264	T	A	ENST00000344920	ENSG00000112992	NNT	TRUE	TRUE
chr5	43644264	T	G	ENST00000344920	ENSG00000112992	NNT	TRUE	TRUE
chr5	43644272	G	T	ENST00000344920	ENSG00000112992	NNT	TRUE	TRUE
chr5	43644281	G	T	ENST00000344920	ENSG00000112992	NNT	TRUE	TRUE
chr5	43644290	G	T	ENST00000344920	ENSG00000112992	NNT	TRUE	TRUE
chr5	43644299	A	T	ENST00000344920	ENSG00000112992	NNT	TRUE	TRUE
chr5	43644305	G	T	ENST00000344920	ENSG00000112992	NNT	TRUE	TRUE
chr5	43644308	G	T	ENST00000344920	ENSG00000112992	NNT	TRUE	TRUE
chr5	43644316	C	A	ENST00000344920	ENSG00000112992	NNT	TRUE	TRUE
chr5	43644316	C	G	ENST00000344920	ENSG00000112992	NNT	TRUE	TRUE
chr5	43644323	A	T	ENST00000344920	ENSG00000112992	NNT	TRUE	TRUE
chr5	43644326	G	A	ENST00000344920	ENSG00000112992	NNT	TRUE	FALSE
chr5	43644326	G	C	ENST00000344920	ENSG00000112992	NNT	TRUE	FALSE
chr5	43644326	G	T	ENST00000344920	ENSG00000112992	NNT	TRUE	FALSE
chr5	43644327	T	A	ENST00000344920	ENSG00000112992	NNT	TRUE	FALSE
chr5	43644327	T	C	ENST00000344920	ENSG00000112992	NNT	TRUE	FALSE
chr5	43644327	T	G	ENST00000344920	ENSG00000112992	NNT	TRUE	FALSE
chr5	43644609	A	C	ENST00000344920	ENSG00000112992	NNT	TRUE	FALSE
chr5	43644609	A	G	ENST00000344920	ENSG00000112992	NNT	TRUE	FALSE
chr5	43644609	A	T	ENST00000344920	ENSG00000112992	NNT	TRUE	FALSE
chr5	43644610	G	A	ENST00000344920	ENSG00000112992	NNT	TRUE	FALSE
chr5	43644610	G	C	ENST00000344920	ENSG00000112992	NNT	TRUE	FALSE
chr5	43644610	G	T	ENST00000344920	ENSG00000112992	NNT	TRUE	FALSE
chr5	43644611	G	T	ENST00000344920	ENSG00000112992	NNT	TRUE	TRUE
chr5	43644631	C	A	ENST00000344920	ENSG00000112992	NNT	TRUE	TRUE
chr5	43644631	C	G	ENST00000344920	ENSG00000112992	NNT	TRUE	TRUE
chr5	43644647	C	T	ENST00000344920	ENSG00000112992	NNT	TRUE	TRUE
chr5	43644659	C	T	ENST00000344920	ENSG00000112992	NNT	TRUE	TRUE
chr5	43644676	T	A	ENST00000344920	ENSG00000112992	NNT	TRUE	TRUE
chr5	43644676	T	G	ENST00000344920	ENSG00000112992	NNT	TRUE	TRUE
chr5	43644692	A	T	ENST00000344920	ENSG00000112992	NNT	TRUE	TRUE
chr5	43644701	A	T	ENST00000344920	ENSG00000112992	NNT	TRUE	TRUE
chr5	43644719	A	T	ENST00000344920	ENSG00000112992	NNT	TRUE	TRUE
chr5	43644733	T	A	ENST00000344920	ENSG00000112992	NNT	TRUE	TRUE
chr5	43644733	T	G	ENST00000344920	ENSG00000112992	NNT	TRUE	TRUE
chr5	43644743	A	T	ENST00000344920	ENSG00000112992	NNT	TRUE	TRUE
chr5	43644782	A	T	ENST00000344920	ENSG00000112992	NNT	TRUE	TRUE
chr5	43644785	G	T	ENST00000344920	ENSG00000112992	NNT	TRUE	TRUE
chr5	43644800	A	T	ENST00000344920	ENSG00000112992	NNT	TRUE	TRUE
chr5	43644803	G	A	ENST00000344920	ENSG00000112992	NNT	TRUE	FALSE
chr5	43644803	G	C	ENST00000344920	ENSG00000112992	NNT	TRUE	FALSE
chr5	43644803	G	T	ENST00000344920	ENSG00000112992	NNT	TRUE	FALSE
chr5	43644804	T	A	ENST00000344920	ENSG00000112992	NNT	TRUE	FALSE
chr5	43644804	T	C	ENST00000344920	ENSG00000112992	NNT	TRUE	FALSE
chr5	43644804	T	G	ENST00000344920	ENSG00000112992	NNT	TRUE	FALSE
chr5	43645355	A	C	ENST00000344920	ENSG00000112992	NNT	TRUE	FALSE
chr5	43645355	A	G	ENST00000344920	ENSG00000112992	NNT	TRUE	FALSE
chr5	43645355	A	T	ENST00000344920	ENSG00000112992	NNT	TRUE	FALSE
chr5	43645356	G	A	ENST00000344920	ENSG00000112992	NNT	TRUE	FALSE
chr5	43645356	G	C	ENST00000344920	ENSG00000112992	NNT	TRUE	FALSE
chr5	43645356	G	T	ENST00000344920	ENSG00000112992	NNT	TRUE	FALSE
chr5	43645363	A	T	ENST00000344920	ENSG00000112992	NNT	TRUE	TRUE
chr5	43645390	A	T	ENST00000344920	ENSG00000112992	NNT	TRUE	TRUE
chr5	43645402	C	T	ENST00000344920	ENSG00000112992	NNT	TRUE	TRUE
chr5	43645417	A	T	ENST00000344920	ENSG00000112992	NNT
chr5	43645420	C	T	ENST00000344920	ENSG00000112992	NNT	TRUE	TRUE
chr5	43645423	A	T	ENST00000344920	ENSG00000112992	NNT	TRUE	TRUE
chr5	43645435	G	T	ENST00000344920	ENSG00000112992	NNT	TRUE	TRUE
chr5	43645441	G	T	ENST00000344920	ENSG00000112992	NNT	TRUE	TRUE
chr5	43645447	G	T	ENST00000344920	ENSG00000112992	NNT	TRUE	TRUE
chr5	43645450	A	T	ENST00000344920	ENSG00000112992	NNT	TRUE	TRUE
chr5	43645477	A	T	ENST00000344920	ENSG00000112992	NNT	TRUE	TRUE
chr5	43645487	C	A	ENST00000344920	ENSG00000112992	NNT	TRUE	TRUE
chr5	43645487	C	G	ENST00000344920	ENSG00000112992	NNT	TRUE	TRUE
chr5	43645503	T	A	ENST00000344920	ENSG00000112992	NNT	TRUE	TRUE
chr5	43645503	T	G	ENST00000344920	ENSG00000112992	NNT	TRUE	TRUE
chr5	43645511	G	A	ENST00000344920	ENSG00000112992	NNT	TRUE	FALSE
chr5	43645511	G	C	ENST00000344920	ENSG00000112992	NNT	TRUE	TRUE
chr5	43645511	G	T	ENST00000344920	ENSG00000112992	NNT	TRUE	FALSE
chr5	43645512	T	A	ENST00000344920	ENSG00000112992	NNT	TRUE	FALSE
chr5	43645512	T	C	ENST00000344920	ENSG00000112992	NNT	FALSE	FALSE
chr5	43645512	T	G	ENST00000344920	ENSG00000112992	NNT	TRUE	FALSE
chr5	43649145	A	C	ENST00000344920	ENSG00000112992	NNT	TRUE	FALSE
chr5	43649145	A	G	ENST00000344920	ENSG00000112992	NNT	TRUE	FALSE
chr5	43649145	A	T	ENST00000344920	ENSG00000112992	NNT	TRUE	FALSE
chr5	43649146	G	A	ENST00000344920	ENSG00000112992	NNT	TRUE	FALSE
chr5	43649146	G	C	ENST00000344920	ENSG00000112992	NNT	TRUE	FALSE
chr5	43649146	G	T	ENST00000344920	ENSG00000112992	NNT	TRUE	FALSE
chr5	43649168	T	A	ENST00000344920	ENSG00000112992	NNT	TRUE	TRUE
chr5	43649200	C	T	ENST00000344920	ENSG00000112992	NNT	TRUE	TRUE
chr5	43649222	T	A	ENST00000344920	ENSG00000112992	NNT	TRUE	TRUE
chr5	43649241	T	A	ENST00000344920	ENSG00000112992	NNT	TRUE	TRUE
chr5	43649241	T	G	ENST00000344920	ENSG00000112992	NNT	TRUE	TRUE
chr5	43649252	G	A	ENST00000344920	ENSG00000112992	NNT	TRUE	TRUE
chr5	43649253	G	A	ENST00000344920	ENSG00000112992	NNT	TRUE	TRUE
chr5	43649254	G	T	ENST00000344920	ENSG00000112992	NNT	TRUE	TRUE
chr5	43649276	C	A	ENST00000344920	ENSG00000112992	NNT	TRUE	TRUE
chr5	43649276	C	G	ENST00000344920	ENSG00000112992	NNT	TRUE	TRUE
chr5	43649306	C	A	ENST00000344920	ENSG00000112992	NNT	TRUE	TRUE
chr5	43649306	C	G	ENST00000344920	ENSG00000112992	NNT	TRUE	TRUE
chr5	43649309	G	A	ENST00000344920	ENSG00000112992	NNT	TRUE	FALSE
chr5	43649309	G	C	ENST00000344920	ENSG00000112992	NNT	TRUE	FALSE
chr5	43649309	G	T	ENST00000344920	ENSG00000112992	NNT	TRUE	FALSE
chr5	43649310	T	A	ENST00000344920	ENSG00000112992	NNT	TRUE	FALSE
chr5	43649310	T	C	ENST00000344920	ENSG00000112992	NNT	TRUE	FALSE
chr5	43649310	T	G	ENST00000344920	ENSG00000112992	NNT	TRUE	FALSE
chr5	43650475	A	C	ENST00000344920	ENSG00000112992	NNT	TRUE	FALSE
chr5	43650475	A	G	ENST00000344920	ENSG00000112992	NNT	TRUE	FALSE
chr5	43650475	A	T	ENST00000344920	ENSG00000112992	NNT	TRUE	FALSE
chr5	43650476	G	A	ENST00000344920	ENSG00000112992	NNT	TRUE	FALSE
chr5	43650476	G	C	ENST00000344920	ENSG00000112992	NNT	TRUE	FALSE
chr5	43650476	G	T	ENST00000344920	ENSG00000112992	NNT	TRUE	FALSE
chr5	43650498	T	A	ENST00000344920	ENSG00000112992	NNT	TRUE	TRUE
chr5	43650509	G	T	ENST00000344920	ENSG00000112992	NNT	TRUE	TRUE
chr5	43650512	G	T	ENST00000344920	ENSG00000112992	NNT	TRUE	TRUE
chr5	43650519	T	A	ENST00000344920	ENSG00000112992	NNT	TRUE	TRUE
chr5	43650523	T	A	ENST00000344920	ENSG00000112992	NNT	TRUE	TRUE
chr5	43650523	T	G	ENST00000344920	ENSG00000112992	NNT	TRUE	TRUE
chr5	43650539	C	T	ENST00000344920	ENSG00000112992	NNT	TRUE	TRUE
chr5	43650588	G	A	ENST00000344920	ENSG00000112992	NNT	TRUE	FALSE
chr5	43650588	G	C	ENST00000344920	ENSG00000112992	NNT	TRUE	FALSE
chr5	43650588	G	T	ENST00000344920	ENSG00000112992	NNT	TRUE	FALSE
chr5	43650589	T	A	ENST00000344920	ENSG00000112992	NNT	TRUE	FALSE
chr5	43650589	T	C	ENST00000344920	ENSG00000112992	NNT	TRUE	FALSE
chr5	43650589	T	G	ENST00000344920	ENSG00000112992	NNT	TRUE	FALSE
chr5	43651737	A	C	ENST00000344920	ENSG00000112992	NNT	TRUE	FALSE
chr5	43651737	A	G	ENST00000344920	ENSG00000112992	NNT	TRUE	FALSE
chr5	43651737	A	T	ENST00000344920	ENSG00000112992	NNT	TRUE	FALSE
chr5	43651738	G	A	ENST00000344920	ENSG00000112992	NNT	TRUE	FALSE
chr5	43651738	G	C	ENST00000344920	ENSG00000112992	NNT	TRUE	FALSE
chr5	43651738	G	T	ENST00000344920	ENSG00000112992	NNT	TRUE	FALSE
chr5	43651756	C	T	ENST00000344920	ENSG00000112992	NNT	TRUE	TRUE
chr5	43651759	A	T	ENST00000344920	ENSG00000112992	NNT	TRUE	TRUE
chr5	43651777	A	T	ENST00000344920	ENSG00000112992	NNT	TRUE	TRUE
chr5	43651798	G	T	ENST00000344920	ENSG00000112992	NNT	TRUE	TRUE
chr5	43651803	C	A	ENST00000344920	ENSG00000112992	NNT	TRUE	TRUE
chr5	43651803	C	G	ENST00000344920	ENSG00000112992	NNT	TRUE	TRUE
chr5	43651809	C	A	ENST00000344920	ENSG00000112992	NNT	TRUE	TRUE
chr5	43651809	C	G	ENST00000344920	ENSG00000112992	NNT	TRUE	TRUE
chr5	43651815	C	A	ENST00000344920	ENSG00000112992	NNT	TRUE	TRUE
chr5	43651815	C	G	ENST00000344920	ENSG00000112992	NNT	TRUE	TRUE
chr5	43651843	G	T	ENST00000344920	ENSG00000112992	NNT	TRUE	TRUE
chr5	43651848	T	A	ENST00000344920	ENSG00000112992	NNT	TRUE	TRUE
chr5	43651848	T	G	ENST00000344920	ENSG00000112992	NNT	TRUE	TRUE
chr5	43651850	T	A	ENST00000344920	ENSG00000112992	NNT	TRUE	TRUE
chr5	43651850	T	G	ENST00000344920	ENSG00000112992	NNT	TRUE	TRUE
chr5	43651863	C	A	ENST00000344920	ENSG00000112992	NNT	TRUE	TRUE
chr5	43651863	C	G	ENST00000344920	ENSG00000112992	NNT	TRUE	TRUE
chr5	43651872	T	A	ENST00000344920	ENSG00000112992	NNT	TRUE	TRUE
chr5	43651872	T	G	ENST00000344920	ENSG00000112992	NNT	TRUE	TRUE
chr5	43651879	G	T	ENST00000344920	ENSG00000112992	NNT	TRUE	TRUE
chr5	43651882	C	T	ENST00000344920	ENSG00000112992	NNT	TRUE	TRUE
chr5	43651885	G	A	ENST00000344920	ENSG00000112992	NNT	TRUE	FALSE
chr5	43651885	G	C	ENST00000344920	ENSG00000112992	NNT	TRUE	FALSE
chr5	43651885	G	T	ENST00000344920	ENSG00000112992	NNT	TRUE	FALSE
chr5	43651886	T	A	ENST00000344920	ENSG00000112992	NNT	TRUE	FALSE
chr5	43651886	T	C	ENST00000344920	ENSG00000112992	NNT	TRUE	FALSE
chr5	43651886	T	G	ENST00000344920	ENSG00000112992	NNT	TRUE	FALSE
chr5	43653016	A	C	ENST00000344920	ENSG00000112992	NNT	TRUE	FALSE
chr5	43653016	A	G	ENST00000344920	ENSG00000112992	NNT	TRUE	FALSE
chr5	43653016	A	T	ENST00000344920	ENSG00000112992	NNT	TRUE	FALSE
chr5	43653017	G	A	ENST00000344920	ENSG00000112992	NNT	TRUE	FALSE
chr5	43653017	G	C	ENST00000344920	ENSG00000112992	NNT	TRUE	FALSE
chr5	43653017	G	T	ENST00000344920	ENSG00000112992	NNT	TRUE	FALSE
chr5	43653026	C	A	ENST00000344920	ENSG00000112992	NNT	TRUE	TRUE
chr5	43653026	C	G	ENST00000344920	ENSG00000112992	NNT	TRUE	TRUE
chr5	43653034	C	A	ENST00000344920	ENSG00000112992	NNT	TRUE	TRUE
chr5	43653040	T	A	ENST00000344920	ENSG00000112992	NNT	TRUE	TRUE
chr5	43653044	C	A	ENST00000344920	ENSG00000112992	NNT	TRUE	TRUE
chr5	43653047	T	A	ENST00000344920	ENSG00000112992	NNT	TRUE	TRUE
chr5	43653058	T	A	ENST00000344920	ENSG00000112992	NNT	TRUE	TRUE
chr5	43653075	C	T	ENST00000344920	ENSG00000112992	NNT	TRUE	TRUE
chr5	43653078	G	T	ENST00000344920	ENSG00000112992	NNT	TRUE	TRUE
chr5	43653123	G	T	ENST00000344920	ENSG00000112992	NNT	TRUE	TRUE
chr5	43653126	G	T	ENST00000344920	ENSG00000112992	NNT	TRUE	TRUE
chr5	43653144	G	T	ENST00000344920	ENSG00000112992	NNT	TRUE	TRUE
chr5	43653153	A	T	ENST00000344920	ENSG00000112992	NNT	TRUE	TRUE
chr5	43653165	G	T	ENST00000344920	ENSG00000112992	NNT	TRUE	TRUE
chr5	43653169	T	A	ENST00000344920	ENSG00000112992	NNT	TRUE	TRUE
chr5	43653169	T	G	ENST00000344920	ENSG00000112992	NNT	TRUE	TRUE
chr5	43653177	C	T	ENST00000344920	ENSG00000112992	NNT	TRUE	TRUE
chr5	43653186	G	T	ENST00000344920	ENSG00000112992	NNT	TRUE	TRUE
chr5	43653199	T	A	ENST00000344920	ENSG00000112992	NNT	TRUE	TRUE
chr5	43653213	G	T	ENST00000344920	ENSG00000112992	NNT	TRUE	TRUE
chr5	43653214	G	A	ENST00000344920	ENSG00000112992	NNT	TRUE	FALSE
chr5	43653214	G	C	ENST00000344920	ENSG00000112992	NNT	TRUE	FALSE
chr5	43653214	G	T	ENST00000344920	ENSG00000112992	NNT	TRUE	FALSE
chr5	43653215	T	A	ENST00000344920	ENSG00000112992	NNT	TRUE	FALSE
chr5	43653215	T	C	ENST00000344920	ENSG00000112992	NNT	TRUE	FALSE
chr5	43653215	T	G	ENST00000344920	ENSG00000112992	NNT	TRUE	FALSE
chr5	43655838	A	C	ENST00000344920	ENSG00000112992	NNT	TRUE	FALSE
chr5	43655838	A	G	ENST00000344920	ENSG00000112992	NNT	TRUE	FALSE
chr5	43655838	A	T	ENST00000344920	ENSG00000112992	NNT	TRUE	FALSE
chr5	43655839	G	A	ENST00000344920	ENSG00000112992	NNT	TRUE	FALSE
chr5	43655839	G	C	ENST00000344920	ENSG00000112992	NNT	TRUE	FALSE
chr5	43655839	G	T	ENST00000344920	ENSG00000112992	NNT	TRUE	FALSE
chr5	43655843	T	A	ENST00000344920	ENSG00000112992	NNT	TRUE	TRUE
chr5	43655854	A	T	ENST00000344920	ENSG00000112992	NNT	TRUE	TRUE
chr5	43655863	C	T	ENST00000344920	ENSG00000112992	NNT	TRUE	TRUE
chr5	43655876	T	A	ENST00000344920	ENSG00000112992	NNT	TRUE	TRUE
chr5	43655876	T	G	ENST00000344920	ENSG00000112992	NNT	TRUE	TRUE
chr5	43655881	C	T	ENST00000344920	ENSG00000112992	NNT	TRUE	TRUE
chr5	43655885	T	A	ENST00000344920	ENSG00000112992	NNT	TRUE	TRUE
chr5	43655885	T	G	ENST00000344920	ENSG00000112992	NNT	TRUE	TRUE
chr5	43655906	T	A	ENST00000344920	ENSG00000112992	NNT	TRUE	TRUE
chr5	43655906	T	G	ENST00000344920	ENSG00000112992	NNT	TRUE	TRUE
chr5	43655915	T	A	ENST00000344920	ENSG00000112992	NNT	TRUE	TRUE
chr5	43655934	C	A	ENST00000344920	ENSG00000112992	NNT	TRUE	TRUE
chr5	43655941	G	T	ENST00000344920	ENSG00000112992	NNT	TRUE	TRUE
chr5	43655946	C	A	ENST00000344920	ENSG00000112992	NNT	TRUE	TRUE
chr5	43655946	C	G	ENST00000344920	ENSG00000112992	NNT	TRUE	TRUE
chr5	43655953	G	T	ENST00000344920	ENSG00000112992	NNT	TRUE	TRUE
chr5	43655958	T	A	ENST00000344920	ENSG00000112992	NNT	TRUE	TRUE
chr5	43655958	T	G	ENST00000344920	ENSG00000112992	NNT	TRUE	TRUE
chr5	43655995	A	T	ENST00000344920	ENSG00000112992	NNT	TRUE	TRUE
chr5	43656009	C	A	ENST00000344920	ENSG00000112992	NNT	TRUE	TRUE
chr5	43656009	C	G	ENST00000344920	ENSG00000112992	NNT	TRUE	TRUE
chr5	43656021	C	A	ENST00000344920	ENSG00000112992	NNT	TRUE	TRUE
chr5	43656021	C	G	ENST00000344920	ENSG00000112992	NNT	TRUE	TRUE
chr5	43656060	T	A	ENST00000344920	ENSG00000112992	NNT	TRUE	TRUE
chr5	43656060	T	G	ENST00000344920	ENSG00000112992	NNT	TRUE	TRUE
chr5	43656061	G	T	ENST00000344920	ENSG00000112992	NNT	TRUE	TRUE
chr5	43656064	A	T	ENST00000344920	ENSG00000112992	NNT	TRUE	TRUE
chr5	43656068	T	A	ENST00000344920	ENSG00000112992	NNT	TRUE	TRUE
chr5	43656070	C	T	ENST00000344920	ENSG00000112992	NNT	TRUE	TRUE
chr5	43656074	G	A	ENST00000344920	ENSG00000112992	NNT	TRUE	FALSE
chr5	43656074	G	C	ENST00000344920	ENSG00000112992	NNT	TRUE	FALSE
chr5	43656074	G	T	ENST00000344920	ENSG00000112992	NNT	TRUE	FALSE
chr5	43656075	T	A	ENST00000344920	ENSG00000112992	NNT	TRUE	FALSE
chr5	43656075	T	C	ENST00000344920	ENSG00000112992	NNT	TRUE	FALSE
chr5	43656075	T	G	ENST00000344920	ENSG00000112992	NNT	TRUE	FALSE
chr5	43656651	A	C	ENST00000344920	ENSG00000112992	NNT	TRUE	FALSE
chr5	43656651	A	G	ENST00000344920	ENSG00000112992	NNT	TRUE	FALSE
chr5	43656651	A	T	ENST00000344920	ENSG00000112992	NNT	TRUE	FALSE
chr5	43656652	G	A	ENST00000344920	ENSG00000112992	NNT	TRUE	FALSE
chr5	43656652	G	C	ENST00000344920	ENSG00000112992	NNT	TRUE	FALSE
chr5	43656652	G	T	ENST00000344920	ENSG00000112992	NNT	TRUE	FALSE
chr5	43656661	A	T	ENST00000344920	ENSG00000112992	NNT	TRUE	TRUE
chr5	43656685	G	T	ENST00000344920	ENSG00000112992	NNT	TRUE	TRUE
chr5	43656695	T	A	ENST00000344920	ENSG00000112992	NNT	TRUE	TRUE
chr5	43656695	T	G	ENST00000344920	ENSG00000112992	NNT	TRUE	TRUE
chr5	43656710	T	A	ENST00000344920	ENSG00000112992	NNT	TRUE	TRUE
chr5	43656710	T	G	ENST00000344920	ENSG00000112992	NNT	TRUE	TRUE
chr5	43656780	T	A	ENST00000344920	ENSG00000112992	NNT	TRUE	TRUE
chr5	43656788	C	A	ENST00000344920	ENSG00000112992	NNT	TRUE	TRUE
chr5	43656788	C	G	ENST00000344920	ENSG00000112992	NNT	TRUE	TRUE
chr5	43656814	G	A	ENST00000344920	ENSG00000112992	NNT	TRUE	FALSE
chr5	43656814	G	C	ENST00000344920	ENSG00000112992	NNT	TRUE	FALSE
chr5	43656814	G	T	ENST00000344920	ENSG00000112992	NNT	TRUE	FALSE
chr5	43656815	T	A	ENST00000344920	ENSG00000112992	NNT	TRUE	FALSE
chr5	43656815	T	C	ENST00000344920	ENSG00000112992	NNT	TRUE	FALSE
chr5	43656815	T	G	ENST00000344920	ENSG00000112992	NNT	TRUE	FALSE
chr5	43659169	A	C	ENST00000344920	ENSG00000112992	NNT	TRUE	FALSE
chr5	43659169	A	G	ENST00000344920	ENSG00000112992	NNT	TRUE	FALSE
chr5	43659169	A	T	ENST00000344920	ENSG00000112992	NNT	TRUE	FALSE
chr5	43659170	G	A	ENST00000344920	ENSG00000112992	NNT	TRUE	FALSE
chr5	43659170	G	C	ENST00000344920	ENSG00000112992	NNT	TRUE	FALSE
chr5	43659170	G	T	ENST00000344920	ENSG00000112992	NNT	TRUE	FALSE
chr5	43659181	T	A	ENST00000344920	ENSG00000112992	NNT	TRUE	TRUE
chr5	43659239	C	A	ENST00000344920	ENSG00000112992	NNT	TRUE	TRUE
chr5	43659239	C	G	ENST00000344920	ENSG00000112992	NNT	TRUE	TRUE
chr5	43659241	C	A	ENST00000344920	ENSG00000112992	NNT	TRUE	TRUE
chr5	43659241	C	G	ENST00000344920	ENSG00000112992	NNT	TRUE	TRUE
chr5	43659247	G	A	ENST00000344920	ENSG00000112992	NNT	TRUE	TRUE
chr5	43659248	G	A	ENST00000344920	ENSG00000112992	NNT	TRUE	TRUE
chr5	43659257	T	A	ENST00000344920	ENSG00000112992	NNT	TRUE	TRUE
chr5	43659261	G	T	ENST00000344920	ENSG00000112992	NNT	TRUE	TRUE
chr5	43659316	C	A	ENST00000344920	ENSG00000112992	NNT	TRUE	TRUE
chr5	43659334	C	A	ENST00000344920	ENSG00000112992	NNT	TRUE	TRUE
chr5	43659334	C	G	ENST00000344920	ENSG00000112992	NNT	TRUE	TRUE
chr5	43659338	C	A	ENST00000344920	ENSG00000112992	NNT	TRUE	TRUE
chr5	43659338	C	G	ENST00000344920	ENSG00000112992	NNT	TRUE	TRUE
chr5	43659347	T	A	ENST00000344920	ENSG00000112992	NNT	TRUE	TRUE
chr5	43659351	G	A	ENST00000344920	ENSG00000112992	NNT	TRUE	FALSE
chr5	43659351	G	C	ENST00000344920	ENSG00000112992	NNT	TRUE	FALSE
chr5	43659351	G	T	ENST00000344920	ENSG00000112992	NNT	TRUE	FALSE
chr5	43659352	T	A	ENST00000344920	ENSG00000112992	NNT	TRUE	FALSE
chr5	43659352	T	C	ENST00000344920	ENSG00000112992	NNT	TRUE	FALSE
chr5	43659352	T	G	ENST00000344920	ENSG00000112992	NNT	TRUE	FALSE
chr5	43675509	A	C	ENST00000344920	ENSG00000112992	NNT	TRUE	FALSE
chr5	43675509	A	G	ENST00000344920	ENSG00000112992	NNT	TRUE	FALSE
chr5	43675509	A	T	ENST00000344920	ENSG00000112992	NNT	TRUE	FALSE
chr5	43675510	G	A	ENST00000344920	ENSG00000112992	NNT	TRUE	FALSE
chr5	43675510	G	C	ENST00000344920	ENSG00000112992	NNT	TRUE	FALSE
chr5	43675510	G	T	ENST00000344920	ENSG00000112992	NNT	TRUE	FALSE
chr5	43675544	G	T	ENST00000344920	ENSG00000112992	NNT	TRUE	TRUE
chr5	43675552	T	A	ENST00000344920	ENSG00000112992	NNT	TRUE	TRUE
chr5	43675552	T	G	ENST00000344920	ENSG00000112992	NNT	TRUE	TRUE
chr5	43675563	C	A	ENST00000344920	ENSG00000112992	NNT	TRUE	TRUE
chr5	43675563	C	G	ENST00000344920	ENSG00000112992	NNT	TRUE	TRUE
chr5	43675574	G	T	ENST00000344920	ENSG00000112992	NNT	TRUE	TRUE
chr5	43675577	A	T	ENST00000344920	ENSG00000112992	NNT	TRUE	TRUE
chr5	43675586	G	T	ENST00000344920	ENSG00000112992	NNT	TRUE	TRUE
chr5	43675607	G	T	ENST00000344920	ENSG00000112992	NNT	TRUE	TRUE
chr5	43675640	C	T	ENST00000344920	ENSG00000112992	NNT	TRUE	TRUE
chr5	43675643	G	T	ENST00000344920	ENSG00000112992	NNT	TRUE	TRUE
chr5	43675671	G	A	ENST00000344920	ENSG00000112992	NNT	TRUE	FALSE
chr5	43675671	G	C	ENST00000344920	ENSG00000112992	NNT	TRUE	FALSE
chr5	43675671	G	T	ENST00000344920	ENSG00000112992	NNT	TRUE	FALSE
chr5	43675672	T	A	ENST00000344920	ENSG00000112992	NNT	TRUE	FALSE
chr5	43675672	T	C	ENST00000344920	ENSG00000112992	NNT	TRUE	FALSE
chr5	43675672	T	G	ENST00000344920	ENSG00000112992	NNT	TRUE	FALSE
chr5	43677723	A	C	ENST00000344920	ENSG00000112992	NNT	TRUE	FALSE
chr5	43677723	A	G	ENST00000344920	ENSG00000112992	NNT	TRUE	FALSE
chr5	43677723	A	T	ENST00000344920	ENSG00000112992	NNT	TRUE	FALSE
chr5	43677724	G	A	ENST00000344920	ENSG00000112992	NNT	TRUE	FALSE
chr5	43677724	G	C	ENST00000344920	ENSG00000112992	NNT	TRUE	FALSE
chr5	43677724	G	T	ENST00000344920	ENSG00000112992	NNT	TRUE	FALSE
chr5	43677729	T	A	ENST00000344920	ENSG00000112992	NNT	TRUE	TRUE
chr5	43677729	T	G	ENST00000344920	ENSG00000112992	NNT	TRUE	TRUE
chr5	43677738	T	A	ENST00000344920	ENSG00000112992	NNT	TRUE	TRUE
chr5	43677745	A	T	ENST00000344920	ENSG00000112992	NNT	TRUE	TRUE
chr5	43677751	C	T	ENST00000344920	ENSG00000112992	NNT	TRUE	TRUE
chr5	43677756	C	A	ENST00000344920	ENSG00000112992	NNT	TRUE	TRUE
chr5	43677756	C	G	ENST00000344920	ENSG00000112992	NNT	TRUE	TRUE
chr5	43677770	T	A	ENST00000344920	ENSG00000112992	NNT	TRUE	TRUE
chr5	43677775	A	T	ENST00000344920	ENSG00000112992	NNT	TRUE	TRUE
chr5	43677787	G	T	ENST00000344920	ENSG00000112992	NNT	TRUE	TRUE
chr5	43677790	C	T	ENST00000344920	ENSG00000112992	NNT	TRUE	TRUE
chr5	43677796	A	T	ENST00000344920	ENSG00000112992	NNT	TRUE	TRUE
chr5	43677799	A	T	ENST00000344920	ENSG00000112992	NNT	TRUE	TRUE
chr5	43677807	G	A	ENST00000344920	ENSG00000112992	NNT	TRUE	FALSE
chr5	43677807	G	C	ENST00000344920	ENSG00000112992	NNT	TRUE	FALSE
chr5	43677807	G	T	ENST00000344920	ENSG00000112992	NNT	TRUE	FALSE
chr5	43677808	T	A	ENST00000344920	ENSG00000112992	NNT	TRUE	FALSE
chr5	43677808	T	C	ENST00000344920	ENSG00000112992	NNT	TRUE	FALSE
chr5	43677808	T	G	ENST00000344920	ENSG00000112992	NNT	TRUE	FALSE
chr5	43700117	A	C	ENST00000344920	ENSG00000112992	NNT	TRUE	FALSE
chr5	43700117	A	G	ENST00000344920	ENSG00000112992	NNT	TRUE	FALSE
chr5	43700117	A	T	ENST00000344920	ENSG00000112992	NNT	TRUE	FALSE
chr5	43700118	G	A	ENST00000344920	ENSG00000112992	NNT	TRUE	FALSE
chr5	43700118	G	C	ENST00000344920	ENSG00000112992	NNT	TRUE	FALSE
chr5	43700118	G	T	ENST00000344920	ENSG00000112992	NNT	TRUE	FALSE
chr5	43700123	G	T	ENST00000344920	ENSG00000112992	NNT	TRUE	TRUE
chr5	43700144	C	T	ENST00000344920	ENSG00000112992	NNT	TRUE	TRUE
chr5	43700156	C	T	ENST00000344920	ENSG00000112992	NNT	TRUE	TRUE
chr5	43700177	G	T	ENST00000344920	ENSG00000112992	NNT	TRUE	TRUE
chr5	43700194	T	A	ENST00000344920	ENSG00000112992	NNT	TRUE	TRUE
chr5	43700194	T	G	ENST00000344920	ENSG00000112992	NNT	TRUE	TRUE
chr5	43700205	T	A	ENST00000344920	ENSG00000112992	NNT	TRUE	TRUE
chr5	43700207	G	T	ENST00000344920	ENSG00000112992	NNT	TRUE	TRUE
chr5	43700216	G	T	ENST00000344920	ENSG00000112992	NNT	TRUE	TRUE
chr5	43700238	G	A	ENST00000344920	ENSG00000112992	NNT	FALSE	FALSE
chr5	43700238	G	C	ENST00000344920	ENSG00000112992	NNT	TRUE	FALSE
chr5	43700238	G	T	ENST00000344920	ENSG00000112992	NNT	TRUE	FALSE
chr5	43700239	T	A	ENST00000344920	ENSG00000112992	NNT	TRUE	FALSE
chr5	43700239	T	C	ENST00000344920	ENSG00000112992	NNT	FALSE	FALSE
chr5	43700239	T	G	ENST00000344920	ENSG00000112992	NNT	TRUE	FALSE
chr5	43702619	A	C	ENST00000344920	ENSG00000112992	NNT	TRUE	FALSE
chr5	43702619	A	G	ENST00000344920	ENSG00000112992	NNT	TRUE	FALSE
chr5	43702619	A	T	ENST00000344920	ENSG00000112992	NNT	TRUE	FALSE
chr5	43702620	G	A	ENST00000344920	ENSG00000112992	NNT	TRUE	FALSE
chr5	43702620	G	C	ENST00000344920	ENSG00000112992	NNT	TRUE	FALSE
chr5	43702620	G	T	ENST00000344920	ENSG00000112992	NNT	TRUE	FALSE
chr5	43702630	T	A	ENST00000344920	ENSG00000112992	NNT	TRUE	TRUE
chr5	43702644	G	T	ENST00000344920	ENSG00000112992	NNT	TRUE	TRUE
chr5	43702666	C	A	ENST00000344920	ENSG00000112992	NNT	TRUE	TRUE
chr5	43702666	C	G	ENST00000344920	ENSG00000112992	NNT	TRUE	TRUE
chr5	43702674	C	T	ENST00000344920	ENSG00000112992	NNT	TRUE	TRUE
chr5	43702677	G	T	ENST00000344920	ENSG00000112992	NNT	TRUE	TRUE
chr5	43702716	G	T	ENST00000344920	ENSG00000112992	NNT	FALSE	FALSE
chr5	43702723	G	A	ENST00000344920	ENSG00000112992	NNT	FALSE	FALSE
chr5	43702724	G	A	ENST00000344920	ENSG00000112992	NNT	FALSE	FALSE
chr5	43702725	A	T	ENST00000344920	ENSG00000112992	NNT	FALSE	FALSE
chr5	43702729	C	A	ENST00000344920	ENSG00000112992	NNT	FALSE	FALSE
chr5	43702729	C	G	ENST00000344920	ENSG00000112992	NNT	FALSE	FALSE
chr5	43702731	A	T	ENST00000344920	ENSG00000112992	NNT	FALSE	FALSE
chr5	43702734	C	T	ENST00000344920	ENSG00000112992	NNT	FALSE	FALSE
chr5	43702737	G	A	ENST00000344920	ENSG00000112992	NNT	TRUE	FALSE
chr5	43702737	G	C	ENST00000344920	ENSG00000112992	NNT	TRUE	FALSE
chr5	43702737	G	T	ENST00000344920	ENSG00000112992	NNT	TRUE	FALSE
chr5	43702738	T	A	ENST00000344920	ENSG00000112992	NNT	TRUE	FALSE
chr5	43702738	T	C	ENST00000344920	ENSG00000112992	NNT	FALSE	FALSE
chr5	43702738	T	G	ENST00000344920	ENSG00000112992	NNT	TRUE	FALSE
chr5	43704253	A	C	ENST00000344920	ENSG00000112992	NNT	FALSE	FALSE
chr5	43704253	A	G	ENST00000344920	ENSG00000112992	NNT	FALSE	FALSE
chr5	43704253	A	T	ENST00000344920	ENSG00000112992	NNT	FALSE	FALSE
chr5	43704254	G	A	ENST00000344920	ENSG00000112992	NNT	FALSE	FALSE
chr5	43704254	G	C	ENST00000344920	ENSG00000112992	NNT	FALSE	FALSE
chr5	43704254	G	T	ENST00000344920	ENSG00000112992	NNT	FALSE	FALSE
chr5	43704267	A	T	ENST00000344920	ENSG00000112992	NNT	FALSE	FALSE
chr5	43704277	T	A	ENST00000344920	ENSG00000112992	NNT	FALSE	FALSE
chr5	43704290	T	A	ENST00000344920	ENSG00000112992	NNT	FALSE	FALSE
chr5	43704290	T	G	ENST00000344920	ENSG00000112992	NNT	FALSE	FALSE
chr5	43704317	C	A	ENST00000344920	ENSG00000112992	NNT	FALSE	FALSE
chr5	43704317	C	G	ENST00000344920	ENSG00000112992	NNT	FALSE	FALSE
chr5	43704318	A	T	ENST00000344920	ENSG00000112992	NNT	FALSE	FALSE
chr5	43704351	A	T	ENST00000344920	ENSG00000112992	NNT	FALSE	FALSE
chr5	43704354	A	T	ENST00000344920	ENSG00000112992	NNT	FALSE	FALSE
chr5	43704362	T	A	ENST00000344920	ENSG00000112992	NNT	FALSE	FALSE
chr5	43704372	C	T	ENST00000344920	ENSG00000112992	NNT	FALSE	FALSE
chr5	43704378	A	T	ENST00000344920	ENSG00000112992	NNT	FALSE	FALSE
chr5	43704384	A	T	ENST00000344920	ENSG00000112992	NNT	FALSE	FALSE
chr5	43704387	G	T	ENST00000344920	ENSG00000112992	NNT	FALSE	FALSE
chr5	43704395	T	A	ENST00000344920	ENSG00000112992	NNT	FALSE	FALSE
chr5	43704395	T	G	ENST00000344920	ENSG00000112992	NNT	FALSE	FALSE
chr5	43704396	C	T	ENST00000344920	ENSG00000112992	NNT	FALSE	FALSE
chr5	43704399	A	T	ENST00000344920	ENSG00000112992	NNT	FALSE	FALSE
chr5	44304999	G	C	ENST00000264664	ENSG00000070193	FGF10	FALSE	FALSE
chr5	44304999	G	T	ENST00000264664	ENSG00000070193	FGF10	FALSE	FALSE
chr5	44305039	T	A	ENST00000264664	ENSG00000070193	FGF10	FALSE	FALSE
chr5	44305045	G	A	ENST00000264664	ENSG00000070193	FGF10	FALSE	FALSE
chr5	44305051	T	A	ENST00000264664	ENSG00000070193	FGF10	FALSE	FALSE
chr5	44305054	G	A	ENST00000264664	ENSG00000070193	FGF10	FALSE	FALSE
chr5	44305057	C	A	ENST00000264664	ENSG00000070193	FGF10	FALSE	FALSE
chr5	44305060	T	A	ENST00000264664	ENSG00000070193	FGF10	FALSE	FALSE
chr5	44305072	C	A	ENST00000264664	ENSG00000070193	FGF10	FALSE	FALSE
chr5	44305075	T	A	ENST00000264664	ENSG00000070193	FGF10	FALSE	FALSE
chr5	44305078	C	A	ENST00000264664	ENSG00000070193	FGF10	FALSE	FALSE
chr5	44305083	A	T	ENST00000264664	ENSG00000070193	FGF10	FALSE	FALSE
chr5	44305091	A	C	ENST00000264664	ENSG00000070193	FGF10	FALSE	FALSE
chr5	44305091	A	T	ENST00000264664	ENSG00000070193	FGF10	FALSE	FALSE
chr5	44305099	G	A	ENST00000264664	ENSG00000070193	FGF10	FALSE	FALSE
chr5	44305114	G	A	ENST00000264664	ENSG00000070193	FGF10	FALSE	FALSE
chr5	44305115	C	T	ENST00000264664	ENSG00000070193	FGF10	FALSE	FALSE
chr5	44305116	C	T	ENST00000264664	ENSG00000070193	FGF10	FALSE	FALSE
chr5	44305125	G	C	ENST00000264664	ENSG00000070193	FGF10	FALSE	FALSE
chr5	44305125	G	T	ENST00000264664	ENSG00000070193	FGF10	FALSE	FALSE
chr5	44305130	A	C	ENST00000264664	ENSG00000070193	FGF10	FALSE	FALSE
chr5	44305130	A	T	ENST00000264664	ENSG00000070193	FGF10	FALSE	FALSE
chr5	44305139	G	C	ENST00000264664	ENSG00000070193	FGF10	FALSE	FALSE
chr5	44305139	G	T	ENST00000264664	ENSG00000070193	FGF10	FALSE	FALSE
chr5	44305144	C	A	ENST00000264664	ENSG00000070193	FGF10	FALSE	FALSE
chr5	44305150	C	A	ENST00000264664	ENSG00000070193	FGF10	FALSE	FALSE
chr5	44305153	C	A	ENST00000264664	ENSG00000070193	FGF10	FALSE	FALSE
chr5	44305162	C	A	ENST00000264664	ENSG00000070193	FGF10	FALSE	FALSE
chr5	44305165	T	A	ENST00000264664	ENSG00000070193	FGF10	FALSE	FALSE
chr5	44305171	T	A	ENST00000264664	ENSG00000070193	FGF10	FALSE	FALSE
chr5	44305172	A	T	ENST00000264664	ENSG00000070193	FGF10	FALSE	FALSE
chr5	44305189	C	A	ENST00000264664	ENSG00000070193	FGF10	FALSE	FALSE
chr5	44305192	T	A	ENST00000264664	ENSG00000070193	FGF10	FALSE	FALSE
chr5	44305193	C	A	ENST00000264664	ENSG00000070193	FGF10	TRUE	FALSE
chr5	44305193	C	G	ENST00000264664	ENSG00000070193	FGF10	TRUE	FALSE
chr5	44305193	C	T	ENST00000264664	ENSG00000070193	FGF10	TRUE	FALSE
chr5	44305194	T	A	ENST00000264664	ENSG00000070193	FGF10	TRUE	FALSE
chr5	44305194	T	C	ENST00000264664	ENSG00000070193	FGF10	TRUE	FALSE
chr5	44305194	T	G	ENST00000264664	ENSG00000070193	FGF10	TRUE	FALSE
chr5	44310425	A	C	ENST00000264664	ENSG00000070193	FGF10	TRUE	FALSE
chr5	44310425	A	G	ENST00000264664	ENSG00000070193	FGF10	FALSE	FALSE
chr5	44310425	A	T	ENST00000264664	ENSG00000070193	FGF10	TRUE	FALSE
chr5	44310426	C	A	ENST00000264664	ENSG00000070193	FGF10	TRUE	FALSE
chr5	44310426	C	G	ENST00000264664	ENSG00000070193	FGF10	TRUE	FALSE
chr5	44310426	C	T	ENST00000264664	ENSG00000070193	FGF10	TRUE	FALSE
chr5	44310428	G	C	ENST00000264664	ENSG00000070193	FGF10	FALSE	FALSE
chr5	44310428	G	T	ENST00000264664	ENSG00000070193	FGF10	FALSE	FALSE
chr5	44310433	A	C	ENST00000264664	ENSG00000070193	FGF10	FALSE	FALSE
chr5	44310433	A	T	ENST00000264664	ENSG00000070193	FGF10	FALSE	FALSE
chr5	44310441	T	A	ENST00000264664	ENSG00000070193	FGF10	FALSE	FALSE
chr5	44310447	T	A	ENST00000264664	ENSG00000070193	FGF10	FALSE	FALSE
chr5	44310450	T	A	ENST00000264664	ENSG00000070193	FGF10	FALSE	FALSE
chr5	44310461	A	C	ENST00000264664	ENSG00000070193	FGF10	FALSE	FALSE
chr5	44310461	A	T	ENST00000264664	ENSG00000070193	FGF10	FALSE	FALSE
chr5	44310463	G	C	ENST00000264664	ENSG00000070193	FGF10	FALSE	FALSE
chr5	44310463	G	T	ENST00000264664	ENSG00000070193	FGF10	FALSE	FALSE
chr5	44310466	A	C	ENST00000264664	ENSG00000070193	FGF10	FALSE	FALSE
chr5	44310466	A	T	ENST00000264664	ENSG00000070193	FGF10	FALSE	FALSE
chr5	44310486	T	A	ENST00000264664	ENSG00000070193	FGF10	TRUE	TRUE
chr5	44310501	C	A	ENST00000264664	ENSG00000070193	FGF10	TRUE	TRUE
chr5	44310507	C	A	ENST00000264664	ENSG00000070193	FGF10	TRUE	TRUE
chr5	44310512	G	C	ENST00000264664	ENSG00000070193	FGF10	TRUE	TRUE
chr5	44310512	G	T	ENST00000264664	ENSG00000070193	FGF10	TRUE	TRUE
chr5	44310522	C	A	ENST00000264664	ENSG00000070193	FGF10	TRUE	TRUE
chr5	44310531	C	A	ENST00000264664	ENSG00000070193	FGF10	TRUE	FALSE
chr5	44310531	C	G	ENST00000264664	ENSG00000070193	FGF10	TRUE	FALSE
chr5	44310531	C	T	ENST00000264664	ENSG00000070193	FGF10	TRUE	FALSE
chr5	44310532	T	A	ENST00000264664	ENSG00000070193	FGF10	TRUE	FALSE
chr5	44310532	T	C	ENST00000264664	ENSG00000070193	FGF10	TRUE	FALSE
chr5	44310532	T	G	ENST00000264664	ENSG00000070193	FGF10	TRUE	FALSE
chr5	44388356	A	C	ENST00000264664	ENSG00000070193	FGF10	TRUE	FALSE
chr5	44388356	A	G	ENST00000264664	ENSG00000070193	FGF10	TRUE	FALSE
chr5	44388356	A	T	ENST00000264664	ENSG00000070193	FGF10	TRUE	FALSE
chr5	44388357	C	A	ENST00000264664	ENSG00000070193	FGF10	TRUE	FALSE
chr5	44388357	C	G	ENST00000264664	ENSG00000070193	FGF10	TRUE	FALSE
chr5	44388357	C	T	ENST00000264664	ENSG00000070193	FGF10	TRUE	FALSE
chr5	44388359	G	C	ENST00000264664	ENSG00000070193	FGF10	TRUE	TRUE
chr5	44388359	G	T	ENST00000264664	ENSG00000070193	FGF10	TRUE	TRUE
chr5	44388365	G	T	ENST00000264664	ENSG00000070193	FGF10	TRUE	TRUE
chr5	44388373	C	A	ENST00000264664	ENSG00000070193	FGF10	TRUE	TRUE
chr5	44388376	T	A	ENST00000264664	ENSG00000070193	FGF10	TRUE	TRUE
chr5	44388379	T	A	ENST00000264664	ENSG00000070193	FGF10	TRUE	TRUE
chr5	44388394	T	A	ENST00000264664	ENSG00000070193	FGF10	TRUE	TRUE
chr5	44388403	T	A	ENST00000264664	ENSG00000070193	FGF10	TRUE	TRUE
chr5	44388406	C	A	ENST00000264664	ENSG00000070193	FGF10	TRUE	TRUE
chr5	44388412	T	A	ENST00000264664	ENSG00000070193	FGF10	TRUE	TRUE
chr5	44388419	G	C	ENST00000264664	ENSG00000070193	FGF10	TRUE	TRUE
chr5	44388419	G	T	ENST00000264664	ENSG00000070193	FGF10	TRUE	TRUE
chr5	44388424	T	A	ENST00000264664	ENSG00000070193	FGF10	TRUE	TRUE
chr5	44388442	T	A	ENST00000264664	ENSG00000070193	FGF10	TRUE	TRUE
chr5	44388445	T	A	ENST00000264664	ENSG00000070193	FGF10	TRUE	TRUE
chr5	44388446	C	T	ENST00000264664	ENSG00000070193	FGF10	TRUE	TRUE
chr5	44388447	C	T	ENST00000264664	ENSG00000070193	FGF10	TRUE	TRUE
chr5	44388460	C	A	ENST00000264664	ENSG00000070193	FGF10	TRUE	TRUE
chr5	44388463	G	A	ENST00000264664	ENSG00000070193	FGF10	TRUE	TRUE
chr5	44388473	G	C	ENST00000264664	ENSG00000070193	FGF10	TRUE	TRUE
chr5	44388473	G	T	ENST00000264664	ENSG00000070193	FGF10	TRUE	TRUE
chr5	44388493	C	A	ENST00000264664	ENSG00000070193	FGF10	TRUE	TRUE
chr5	44388541	C	A	ENST00000264664	ENSG00000070193	FGF10	TRUE	TRUE
chr5	44388546	G	C	ENST00000264664	ENSG00000070193	FGF10	TRUE	TRUE
chr5	44388546	G	T	ENST00000264664	ENSG00000070193	FGF10	TRUE	TRUE
chr5	44388559	G	A	ENST00000264664	ENSG00000070193	FGF10	TRUE	TRUE
chr5	44388571	G	A	ENST00000264664	ENSG00000070193	FGF10	TRUE	TRUE
chr5	44388572	G	T	ENST00000264664	ENSG00000070193	FGF10	TRUE	TRUE
chr5	44388597	A	T	ENST00000264664	ENSG00000070193	FGF10	TRUE	TRUE
chr5	44388606	A	T	ENST00000264664	ENSG00000070193	FGF10	TRUE	TRUE
chr5	44388609	A	T	ENST00000264664	ENSG00000070193	FGF10	TRUE	TRUE
chr5	44388614	G	T	ENST00000264664	ENSG00000070193	FGF10	TRUE	FALSE
chr5	44388617	G	T	ENST00000264664	ENSG00000070193	FGF10	TRUE	FALSE
chr5	44388620	G	T	ENST00000264664	ENSG00000070193	FGF10	TRUE	FALSE
chr5	44388623	G	T	ENST00000264664	ENSG00000070193	FGF10	TRUE	FALSE
chr5	44388626	G	T	ENST00000264664	ENSG00000070193	FGF10	TRUE	FALSE
chr5	44388651	G	C	ENST00000264664	ENSG00000070193	FGF10	FALSE	FALSE
chr5	44388651	G	T	ENST00000264664	ENSG00000070193	FGF10	FALSE	FALSE
chr5	44388656	A	T	ENST00000264664	ENSG00000070193	FGF10	FALSE	FALSE
chr5	44388671	C	T	ENST00000264664	ENSG00000070193	FGF10	FALSE	FALSE
chr5	44388672	C	T	ENST00000264664	ENSG00000070193	FGF10	FALSE	FALSE
chr5	44388676	T	A	ENST00000264664	ENSG00000070193	FGF10	FALSE	FALSE
chr5	44388677	C	T	ENST00000264664	ENSG00000070193	FGF10	FALSE	FALSE
chr5	44388678	C	T	ENST00000264664	ENSG00000070193	FGF10	FALSE	FALSE
chr5	44808980	T	A	ENST00000507110	ENSG00000112996	MRPS30	FALSE	FALSE
chr5	44808982	G	A	ENST00000507110	ENSG00000112996	MRPS30	FALSE	FALSE
chr5	44808983	G	A	ENST00000507110	ENSG00000112996	MRPS30	FALSE	FALSE
chr5	44808991	T	A	ENST00000507110	ENSG00000112996	MRPS30	FALSE	FALSE
chr5	44809012	C	A	ENST00000507110	ENSG00000112996	MRPS30	FALSE	FALSE
chr5	44809012	C	G	ENST00000507110	ENSG00000112996	MRPS30	FALSE	FALSE
chr5	44809015	T	A	ENST00000507110	ENSG00000112996	MRPS30	TRUE	FALSE
chr5	44809050	G	T	ENST00000507110	ENSG00000112996	MRPS30	TRUE	TRUE
chr5	44809061	C	A	ENST00000507110	ENSG00000112996	MRPS30	TRUE	TRUE
chr5	44809062	C	T	ENST00000507110	ENSG00000112996	MRPS30	TRUE	TRUE
chr5	44809094	C	A	ENST00000507110	ENSG00000112996	MRPS30	TRUE	TRUE
chr5	44809094	C	G	ENST00000507110	ENSG00000112996	MRPS30	TRUE	TRUE
chr5	44809128	A	T	ENST00000507110	ENSG00000112996	MRPS30	TRUE	TRUE
chr5	44809152	G	T	ENST00000507110	ENSG00000112996	MRPS30	TRUE	TRUE
chr5	44809159	G	A	ENST00000507110	ENSG00000112996	MRPS30	TRUE	TRUE
chr5	44809160	G	A	ENST00000507110	ENSG00000112996	MRPS30	TRUE	TRUE
chr5	44809161	C	T	ENST00000507110	ENSG00000112996	MRPS30	TRUE	TRUE
chr5	44809182	G	T	ENST00000507110	ENSG00000112996	MRPS30	TRUE	TRUE
chr5	44809186	C	A	ENST00000507110	ENSG00000112996	MRPS30	TRUE	TRUE
chr5	44809194	G	T	ENST00000507110	ENSG00000112996	MRPS30	TRUE	TRUE
chr5	44809197	A	T	ENST00000507110	ENSG00000112996	MRPS30	TRUE	TRUE
chr5	44809203	C	T	ENST00000507110	ENSG00000112996	MRPS30	TRUE	TRUE
chr5	44809215	A	T	ENST00000507110	ENSG00000112996	MRPS30	TRUE	TRUE
chr5	44809221	C	T	ENST00000507110	ENSG00000112996	MRPS30	TRUE	TRUE
chr5	44809230	A	T	ENST00000507110	ENSG00000112996	MRPS30	TRUE	TRUE
chr5	44809235	C	A	ENST00000507110	ENSG00000112996	MRPS30	TRUE	TRUE
chr5	44809235	C	G	ENST00000507110	ENSG00000112996	MRPS30	TRUE	TRUE
chr5	44809244	C	A	ENST00000507110	ENSG00000112996	MRPS30	TRUE	TRUE
chr5	44809244	C	G	ENST00000507110	ENSG00000112996	MRPS30	TRUE	TRUE
chr5	44809248	C	T	ENST00000507110	ENSG00000112996	MRPS30	TRUE	TRUE
chr5	44809276	G	A	ENST00000507110	ENSG00000112996	MRPS30	TRUE	TRUE
chr5	44809277	G	A	ENST00000507110	ENSG00000112996	MRPS30	TRUE	TRUE
chr5	44809280	C	A	ENST00000507110	ENSG00000112996	MRPS30	TRUE	TRUE
chr5	44809280	C	G	ENST00000507110	ENSG00000112996	MRPS30	TRUE	TRUE
chr5	44809281	C	T	ENST00000507110	ENSG00000112996	MRPS30	TRUE	TRUE
chr5	44809286	C	A	ENST00000507110	ENSG00000112996	MRPS30	TRUE	TRUE
chr5	44809286	C	G	ENST00000507110	ENSG00000112996	MRPS30	TRUE	TRUE
chr5	44809293	A	T	ENST00000507110	ENSG00000112996	MRPS30	TRUE	TRUE
chr5	44809309	C	A	ENST00000507110	ENSG00000112996	MRPS30	TRUE	TRUE
chr5	44809332	G	T	ENST00000507110	ENSG00000112996	MRPS30	TRUE	TRUE
chr5	44809338	G	T	ENST00000507110	ENSG00000112996	MRPS30	TRUE	TRUE
chr5	44809344	G	T	ENST00000507110	ENSG00000112996	MRPS30	TRUE	TRUE
chr5	44809350	G	T	ENST00000507110	ENSG00000112996	MRPS30	TRUE	TRUE
chr5	44809356	G	T	ENST00000507110	ENSG00000112996	MRPS30	TRUE	TRUE
chr5	44809362	G	T	ENST00000507110	ENSG00000112996	MRPS30	TRUE	TRUE
chr5	44809403	C	A	ENST00000507110	ENSG00000112996	MRPS30	TRUE	TRUE
chr5	44809409	C	A	ENST00000507110	ENSG00000112996	MRPS30	TRUE	TRUE
chr5	44809416	C	T	ENST00000507110	ENSG00000112996	MRPS30	TRUE	TRUE
chr5	44809419	G	T	ENST00000507110	ENSG00000112996	MRPS30	TRUE	TRUE
chr5	44809430	C	A	ENST00000507110	ENSG00000112996	MRPS30	TRUE	TRUE
chr5	44809430	C	G	ENST00000507110	ENSG00000112996	MRPS30	TRUE	TRUE
chr5	44809460	C	A	ENST00000507110	ENSG00000112996	MRPS30	TRUE	TRUE
chr5	44809460	C	G	ENST00000507110	ENSG00000112996	MRPS30	TRUE	TRUE
chr5	44809461	G	T	ENST00000507110	ENSG00000112996	MRPS30	TRUE	TRUE
chr5	44809464	G	T	ENST00000507110	ENSG00000112996	MRPS30	TRUE	TRUE
chr5	44809470	G	T	ENST00000507110	ENSG00000112996	MRPS30	TRUE	TRUE
chr5	44809483	T	A	ENST00000507110	ENSG00000112996	MRPS30	TRUE	TRUE
chr5	44809497	C	T	ENST00000507110	ENSG00000112996	MRPS30	TRUE	TRUE
chr5	44809507	C	A	ENST00000507110	ENSG00000112996	MRPS30	TRUE	TRUE
chr5	44809507	C	G	ENST00000507110	ENSG00000112996	MRPS30	TRUE	TRUE
chr5	44809564	G	A	ENST00000507110	ENSG00000112996	MRPS30	TRUE	FALSE
chr5	44809564	G	C	ENST00000507110	ENSG00000112996	MRPS30	TRUE	FALSE
chr5	44809564	G	T	ENST00000507110	ENSG00000112996	MRPS30	TRUE	FALSE
chr5	44809565	T	A	ENST00000507110	ENSG00000112996	MRPS30	TRUE	FALSE
chr5	44809565	T	C	ENST00000507110	ENSG00000112996	MRPS30	TRUE	FALSE
chr5	44809565	T	G	ENST00000507110	ENSG00000112996	MRPS30	TRUE	FALSE
chr5	44811007	A	C	ENST00000507110	ENSG00000112996	MRPS30	TRUE	FALSE
chr5	44811007	A	G	ENST00000507110	ENSG00000112996	MRPS30	TRUE	FALSE
chr5	44811007	A	T	ENST00000507110	ENSG00000112996	MRPS30	TRUE	FALSE
chr5	44811008	G	A	ENST00000507110	ENSG00000112996	MRPS30	TRUE	FALSE
chr5	44811008	G	C	ENST00000507110	ENSG00000112996	MRPS30	TRUE	FALSE
chr5	44811008	G	T	ENST00000507110	ENSG00000112996	MRPS30	TRUE	FALSE
chr5	44811013	T	A	ENST00000507110	ENSG00000112996	MRPS30	TRUE	TRUE
chr5	44811013	T	G	ENST00000507110	ENSG00000112996	MRPS30	TRUE	TRUE
chr5	44811014	A	T	ENST00000507110	ENSG00000112996	MRPS30	TRUE	TRUE
chr5	44811019	C	A	ENST00000507110	ENSG00000112996	MRPS30	TRUE	TRUE
chr5	44811034	C	A	ENST00000507110	ENSG00000112996	MRPS30	TRUE	TRUE
chr5	44811034	C	G	ENST00000507110	ENSG00000112996	MRPS30	TRUE	TRUE
chr5	44811036	G	A	ENST00000507110	ENSG00000112996	MRPS30	TRUE	TRUE
chr5	44811037	G	A	ENST00000507110	ENSG00000112996	MRPS30	TRUE	TRUE
chr5	44811047	G	T	ENST00000507110	ENSG00000112996	MRPS30	TRUE	TRUE
chr5	44811050	G	T	ENST00000507110	ENSG00000112996	MRPS30	TRUE	TRUE
chr5	44811071	C	T	ENST00000507110	ENSG00000112996	MRPS30	TRUE	TRUE
chr5	44811074	A	T	ENST00000507110	ENSG00000112996	MRPS30	TRUE	TRUE
chr5	44811080	C	T	ENST00000507110	ENSG00000112996	MRPS30	TRUE	TRUE
chr5	44811093	T	A	ENST00000507110	ENSG00000112996	MRPS30	TRUE	TRUE
chr5	44811095	C	T	ENST00000507110	ENSG00000112996	MRPS30	TRUE	TRUE
chr5	44811100	C	A	ENST00000507110	ENSG00000112996	MRPS30	TRUE	TRUE
chr5	44811100	C	G	ENST00000507110	ENSG00000112996	MRPS30	TRUE	TRUE
chr5	44811101	C	T	ENST00000507110	ENSG00000112996	MRPS30	TRUE	TRUE
chr5	44811113	A	T	ENST00000507110	ENSG00000112996	MRPS30	TRUE	TRUE
chr5	44811125	C	T	ENST00000507110	ENSG00000112996	MRPS30	TRUE	TRUE
chr5	44811131	C	T	ENST00000507110	ENSG00000112996	MRPS30	TRUE	TRUE
chr5	44811140	A	T	ENST00000507110	ENSG00000112996	MRPS30	TRUE	TRUE
chr5	44811143	C	T	ENST00000507110	ENSG00000112996	MRPS30	TRUE	TRUE
chr5	44811152	G	T	ENST00000507110	ENSG00000112996	MRPS30	TRUE	TRUE
chr5	44811155	G	A	ENST00000507110	ENSG00000112996	MRPS30	TRUE	FALSE
chr5	44811155	G	C	ENST00000507110	ENSG00000112996	MRPS30	TRUE	FALSE
chr5	44811155	G	T	ENST00000507110	ENSG00000112996	MRPS30	TRUE	FALSE
chr5	44811156	T	A	ENST00000507110	ENSG00000112996	MRPS30	TRUE	FALSE
chr5	44811156	T	C	ENST00000507110	ENSG00000112996	MRPS30	FALSE	FALSE
chr5	44811156	T	G	ENST00000507110	ENSG00000112996	MRPS30	TRUE	FALSE
chr5	44811913	A	C	ENST00000507110	ENSG00000112996	MRPS30	TRUE	FALSE
chr5	44811913	A	G	ENST00000507110	ENSG00000112996	MRPS30	TRUE	FALSE
chr5	44811913	A	T	ENST00000507110	ENSG00000112996	MRPS30	TRUE	FALSE
chr5	44811914	G	A	ENST00000507110	ENSG00000112996	MRPS30	TRUE	FALSE
chr5	44811914	G	C	ENST00000507110	ENSG00000112996	MRPS30	TRUE	FALSE
chr5	44811914	G	T	ENST00000507110	ENSG00000112996	MRPS30	TRUE	FALSE
chr5	44811925	T	A	ENST00000507110	ENSG00000112996	MRPS30	TRUE	TRUE
chr5	44811932	T	A	ENST00000507110	ENSG00000112996	MRPS30	TRUE	TRUE
chr5	44811932	T	G	ENST00000507110	ENSG00000112996	MRPS30	TRUE	TRUE
chr5	44811945	G	T	ENST00000507110	ENSG00000112996	MRPS30	TRUE	TRUE
chr5	44811960	A	T	ENST00000507110	ENSG00000112996	MRPS30	TRUE	TRUE
chr5	44811965	T	A	ENST00000507110	ENSG00000112996	MRPS30	TRUE	TRUE
chr5	44811966	A	T	ENST00000507110	ENSG00000112996	MRPS30	TRUE	TRUE
chr5	44811975	A	T	ENST00000507110	ENSG00000112996	MRPS30	TRUE	TRUE
chr5	44811985	T	A	ENST00000507110	ENSG00000112996	MRPS30	TRUE	TRUE
chr5	44811985	T	G	ENST00000507110	ENSG00000112996	MRPS30	TRUE	TRUE
chr5	44811990	A	T	ENST00000507110	ENSG00000112996	MRPS30	TRUE	TRUE
chr5	44811996	C	T	ENST00000507110	ENSG00000112996	MRPS30	TRUE	TRUE
chr5	44812001	T	A	ENST00000507110	ENSG00000112996	MRPS30	TRUE	TRUE
chr5	44812001	T	G	ENST00000507110	ENSG00000112996	MRPS30	TRUE	TRUE
chr5	44812002	G	T	ENST00000507110	ENSG00000112996	MRPS30	TRUE	TRUE
chr5	44812021	G	A	ENST00000507110	ENSG00000112996	MRPS30	TRUE	FALSE
chr5	44812021	G	C	ENST00000507110	ENSG00000112996	MRPS30	TRUE	FALSE
chr5	44812021	G	T	ENST00000507110	ENSG00000112996	MRPS30	TRUE	FALSE
chr5	44812022	T	A	ENST00000507110	ENSG00000112996	MRPS30	TRUE	FALSE
chr5	44812022	T	C	ENST00000507110	ENSG00000112996	MRPS30	TRUE	FALSE
chr5	44812022	T	G	ENST00000507110	ENSG00000112996	MRPS30	TRUE	FALSE
chr5	44813104	A	C	ENST00000507110	ENSG00000112996	MRPS30	TRUE	FALSE
chr5	44813104	A	G	ENST00000507110	ENSG00000112996	MRPS30	TRUE	FALSE
chr5	44813104	A	T	ENST00000507110	ENSG00000112996	MRPS30	TRUE	FALSE
chr5	44813105	G	A	ENST00000507110	ENSG00000112996	MRPS30	TRUE	FALSE
chr5	44813105	G	C	ENST00000507110	ENSG00000112996	MRPS30	TRUE	FALSE
chr5	44813105	G	T	ENST00000507110	ENSG00000112996	MRPS30	TRUE	FALSE
chr5	44813109	C	A	ENST00000507110	ENSG00000112996	MRPS30	TRUE	TRUE
chr5	44813109	C	G	ENST00000507110	ENSG00000112996	MRPS30	TRUE	TRUE
chr5	44813111	A	T	ENST00000507110	ENSG00000112996	MRPS30	TRUE	TRUE
chr5	44813128	C	A	ENST00000507110	ENSG00000112996	MRPS30	TRUE	TRUE
chr5	44813131	T	A	ENST00000507110	ENSG00000112996	MRPS30	TRUE	TRUE
chr5	44813134	C	A	ENST00000507110	ENSG00000112996	MRPS30	TRUE	TRUE
chr5	44813134	C	G	ENST00000507110	ENSG00000112996	MRPS30	TRUE	TRUE
chr5	44813144	C	T	ENST00000507110	ENSG00000112996	MRPS30	TRUE	TRUE
chr5	44813157	T	A	ENST00000507110	ENSG00000112996	MRPS30	TRUE	TRUE
chr5	44813157	T	G	ENST00000507110	ENSG00000112996	MRPS30	TRUE	TRUE
chr5	44813165	A	T	ENST00000507110	ENSG00000112996	MRPS30	TRUE	TRUE
chr5	44813169	T	A	ENST00000507110	ENSG00000112996	MRPS30	TRUE	TRUE
chr5	44813169	T	G	ENST00000507110	ENSG00000112996	MRPS30	TRUE	TRUE
chr5	44813171	A	T	ENST00000507110	ENSG00000112996	MRPS30	TRUE	TRUE
chr5	44813177	G	T	ENST00000507110	ENSG00000112996	MRPS30	TRUE	TRUE
chr5	44813187	T	A	ENST00000507110	ENSG00000112996	MRPS30	TRUE	TRUE
chr5	44813189	A	T	ENST00000507110	ENSG00000112996	MRPS30
chr5	44813192	C	T	ENST00000507110	ENSG00000112996	MRPS30	TRUE	TRUE
chr5	44813200	T	A	ENST00000507110	ENSG00000112996	MRPS30	TRUE	TRUE
chr5	44813207	C	T	ENST00000507110	ENSG00000112996	MRPS30	TRUE	TRUE
chr5	44813213	G	T	ENST00000507110	ENSG00000112996	MRPS30	TRUE	TRUE
chr5	44813225	A	T	ENST00000507110	ENSG00000112996	MRPS30	TRUE	TRUE
chr5	44813256	G	A	ENST00000507110	ENSG00000112996	MRPS30	FALSE	FALSE
chr5	44813257	G	A	ENST00000507110	ENSG00000112996	MRPS30	FALSE	FALSE
chr5	44813261	G	T	ENST00000507110	ENSG00000112996	MRPS30	FALSE	FALSE
chr5	44813267	C	T	ENST00000507110	ENSG00000112996	MRPS30	FALSE	FALSE
chr5	44813278	T	A	ENST00000507110	ENSG00000112996	MRPS30	FALSE	FALSE
chr5	44813278	T	G	ENST00000507110	ENSG00000112996	MRPS30	FALSE	FALSE
chr5	44813279	C	T	ENST00000507110	ENSG00000112996	MRPS30	FALSE	FALSE
chr5	44813282	G	T	ENST00000507110	ENSG00000112996	MRPS30	FALSE	FALSE
chr5	44813283	G	A	ENST00000507110	ENSG00000112996	MRPS30	TRUE	FALSE
chr5	44813283	G	C	ENST00000507110	ENSG00000112996	MRPS30	TRUE	FALSE
chr5	44813283	G	T	ENST00000507110	ENSG00000112996	MRPS30	TRUE	FALSE
chr5	44813284	T	A	ENST00000507110	ENSG00000112996	MRPS30	TRUE	FALSE
chr5	44813284	T	C	ENST00000507110	ENSG00000112996	MRPS30	TRUE	FALSE
chr5	44813284	T	G	ENST00000507110	ENSG00000112996	MRPS30	TRUE	FALSE
chr5	44814911	A	C	ENST00000507110	ENSG00000112996	MRPS30	TRUE	FALSE
chr5	44814911	A	G	ENST00000507110	ENSG00000112996	MRPS30	TRUE	FALSE
