## Supplementary Dataset 1 for "Integrating 730,947 exome sequences with clinical literature improves gene discovery": 349081_file02 (part 125 of 429)

chrom	pos	ref	alt	transcript_id	gene_id	gene_symbol	relaxed	strict
chr5	44814911	A	T	ENST00000507110	ENSG00000112996	MRPS30	TRUE	FALSE
chr5	44814912	G	A	ENST00000507110	ENSG00000112996	MRPS30	TRUE	FALSE
chr5	44814912	G	C	ENST00000507110	ENSG00000112996	MRPS30	TRUE	FALSE
chr5	44814912	G	T	ENST00000507110	ENSG00000112996	MRPS30	TRUE	FALSE
chr5	44814919	G	A	ENST00000507110	ENSG00000112996	MRPS30	FALSE	FALSE
chr5	44814920	G	A	ENST00000507110	ENSG00000112996	MRPS30	FALSE	FALSE
chr5	44814924	G	T	ENST00000507110	ENSG00000112996	MRPS30	FALSE	FALSE
chr5	44814939	C	T	ENST00000507110	ENSG00000112996	MRPS30	FALSE	FALSE
chr5	44814954	C	T	ENST00000507110	ENSG00000112996	MRPS30	FALSE	FALSE
chr5	44814972	G	T	ENST00000507110	ENSG00000112996	MRPS30	FALSE	FALSE
chr5	44814975	A	T	ENST00000507110	ENSG00000112996	MRPS30	FALSE	FALSE
chr5	44814980	C	A	ENST00000507110	ENSG00000112996	MRPS30	FALSE	FALSE
chr5	44814980	C	G	ENST00000507110	ENSG00000112996	MRPS30	FALSE	FALSE
chr5	44814995	C	A	ENST00000507110	ENSG00000112996	MRPS30	FALSE	FALSE
chr5	44814998	C	A	ENST00000507110	ENSG00000112996	MRPS30	FALSE	FALSE
chr5	44814998	C	G	ENST00000507110	ENSG00000112996	MRPS30	FALSE	FALSE
chr5	44814999	C	T	ENST00000507110	ENSG00000112996	MRPS30	FALSE	FALSE
chr5	44815012	T	A	ENST00000507110	ENSG00000112996	MRPS30	FALSE	FALSE
chr5	44815026	C	T	ENST00000507110	ENSG00000112996	MRPS30	FALSE	FALSE
chr5	44815035	C	T	ENST00000507110	ENSG00000112996	MRPS30	FALSE	FALSE
chr5	44815050	A	T	ENST00000507110	ENSG00000112996	MRPS30	FALSE	FALSE
chr5	44815061	T	A	ENST00000507110	ENSG00000112996	MRPS30	FALSE	FALSE
chr5	44815063	G	A	ENST00000507110	ENSG00000112996	MRPS30	FALSE	FALSE
chr5	44815064	G	A	ENST00000507110	ENSG00000112996	MRPS30	FALSE	FALSE
chr5	44815071	C	T	ENST00000507110	ENSG00000112996	MRPS30	FALSE	FALSE
chr5	44815077	A	T	ENST00000507110	ENSG00000112996	MRPS30	FALSE	FALSE
chr5	44815088	T	A	ENST00000507110	ENSG00000112996	MRPS30	FALSE	FALSE
chr5	44815088	T	G	ENST00000507110	ENSG00000112996	MRPS30	FALSE	FALSE
chr5	44815089	G	T	ENST00000507110	ENSG00000112996	MRPS30	FALSE	FALSE
chr5	44815098	G	T	ENST00000507110	ENSG00000112996	MRPS30	FALSE	FALSE
chr5	44815113	A	T	ENST00000507110	ENSG00000112996	MRPS30	FALSE	FALSE
chr5	44815140	C	T	ENST00000507110	ENSG00000112996	MRPS30	FALSE	FALSE
chr5	44815164	A	T	ENST00000507110	ENSG00000112996	MRPS30	FALSE	FALSE
chr5	44815170	A	T	ENST00000507110	ENSG00000112996	MRPS30	FALSE	FALSE
chr5	44815173	G	T	ENST00000507110	ENSG00000112996	MRPS30	FALSE	FALSE
chr5	44815176	G	T	ENST00000507110	ENSG00000112996	MRPS30	FALSE	FALSE
chr5	44815179	A	T	ENST00000507110	ENSG00000112996	MRPS30
chr5	44815183	C	A	ENST00000507110	ENSG00000112996	MRPS30	FALSE	FALSE
chr5	44815183	C	G	ENST00000507110	ENSG00000112996	MRPS30	FALSE	FALSE
chr5	44815185	C	T	ENST00000507110	ENSG00000112996	MRPS30	FALSE	FALSE
chr5	44815192	T	A	ENST00000507110	ENSG00000112996	MRPS30	FALSE	FALSE
chr5	44815194	G	T	ENST00000507110	ENSG00000112996	MRPS30	FALSE	FALSE
chr5	45261925	A	C	ENST00000303230	ENSG00000164588	HCN1	FALSE	FALSE
chr5	45261925	A	T	ENST00000303230	ENSG00000164588	HCN1	FALSE	FALSE
chr5	45261931	G	C	ENST00000303230	ENSG00000164588	HCN1	FALSE	FALSE
chr5	45261931	G	T	ENST00000303230	ENSG00000164588	HCN1	FALSE	FALSE
chr5	45261941	G	A	ENST00000303230	ENSG00000164588	HCN1	FALSE	FALSE
chr5	45261947	T	A	ENST00000303230	ENSG00000164588	HCN1	FALSE	FALSE
chr5	45261950	C	A	ENST00000303230	ENSG00000164588	HCN1	FALSE	FALSE
chr5	45261970	A	C	ENST00000303230	ENSG00000164588	HCN1	FALSE	FALSE
chr5	45261970	A	T	ENST00000303230	ENSG00000164588	HCN1	FALSE	FALSE
chr5	45261976	G	C	ENST00000303230	ENSG00000164588	HCN1	FALSE	FALSE
chr5	45261976	G	T	ENST00000303230	ENSG00000164588	HCN1	FALSE	FALSE
chr5	45261986	C	A	ENST00000303230	ENSG00000164588	HCN1	FALSE	FALSE
chr5	45261989	T	A	ENST00000303230	ENSG00000164588	HCN1	FALSE	FALSE
chr5	45262031	C	A	ENST00000303230	ENSG00000164588	HCN1	FALSE	FALSE
chr5	45262034	G	A	ENST00000303230	ENSG00000164588	HCN1	FALSE	FALSE
chr5	45262052	C	A	ENST00000303230	ENSG00000164588	HCN1	FALSE	FALSE
chr5	45262054	G	T	ENST00000303230	ENSG00000164588	HCN1	FALSE	FALSE
chr5	45262057	G	T	ENST00000303230	ENSG00000164588	HCN1	FALSE	FALSE
chr5	45262064	G	A	ENST00000303230	ENSG00000164588	HCN1	FALSE	FALSE
chr5	45262067	G	A	ENST00000303230	ENSG00000164588	HCN1	FALSE	FALSE
chr5	45262085	G	A	ENST00000303230	ENSG00000164588	HCN1	FALSE	FALSE
chr5	45262112	G	A	ENST00000303230	ENSG00000164588	HCN1	FALSE	FALSE
chr5	45262124	C	A	ENST00000303230	ENSG00000164588	HCN1	FALSE	FALSE
chr5	45262145	G	A	ENST00000303230	ENSG00000164588	HCN1	FALSE	FALSE
chr5	45262166	C	A	ENST00000303230	ENSG00000164588	HCN1	FALSE	FALSE
chr5	45262187	T	A	ENST00000303230	ENSG00000164588	HCN1	FALSE	FALSE
chr5	45262208	C	A	ENST00000303230	ENSG00000164588	HCN1	FALSE	FALSE
chr5	45262219	G	T	ENST00000303230	ENSG00000164588	HCN1	FALSE	FALSE
chr5	45262226	G	A	ENST00000303230	ENSG00000164588	HCN1	FALSE	FALSE
chr5	45262228	G	T	ENST00000303230	ENSG00000164588	HCN1	FALSE	FALSE
chr5	45262250	C	A	ENST00000303230	ENSG00000164588	HCN1	FALSE	FALSE
chr5	45262280	G	A	ENST00000303230	ENSG00000164588	HCN1	FALSE	FALSE
chr5	45262289	T	A	ENST00000303230	ENSG00000164588	HCN1	FALSE	FALSE
chr5	45262298	C	A	ENST00000303230	ENSG00000164588	HCN1	FALSE	FALSE
chr5	45262304	T	A	ENST00000303230	ENSG00000164588	HCN1	FALSE	FALSE
chr5	45262328	G	A	ENST00000303230	ENSG00000164588	HCN1	FALSE	FALSE
chr5	45262334	G	A	ENST00000303230	ENSG00000164588	HCN1	FALSE	FALSE
chr5	45262346	G	A	ENST00000303230	ENSG00000164588	HCN1	FALSE	FALSE
chr5	45262349	G	A	ENST00000303230	ENSG00000164588	HCN1	FALSE	FALSE
chr5	45262355	G	A	ENST00000303230	ENSG00000164588	HCN1	FALSE	FALSE
chr5	45262361	G	A	ENST00000303230	ENSG00000164588	HCN1	FALSE	FALSE
chr5	45262370	G	A	ENST00000303230	ENSG00000164588	HCN1	FALSE	FALSE
chr5	45262376	G	A	ENST00000303230	ENSG00000164588	HCN1	FALSE	FALSE
chr5	45262379	G	A	ENST00000303230	ENSG00000164588	HCN1	FALSE	FALSE
chr5	45262385	G	A	ENST00000303230	ENSG00000164588	HCN1	FALSE	FALSE
chr5	45262388	G	A	ENST00000303230	ENSG00000164588	HCN1	FALSE	FALSE
chr5	45262391	G	A	ENST00000303230	ENSG00000164588	HCN1	FALSE	FALSE
chr5	45262397	G	A	ENST00000303230	ENSG00000164588	HCN1	FALSE	FALSE
chr5	45262400	G	A	ENST00000303230	ENSG00000164588	HCN1	FALSE	FALSE
chr5	45262403	G	A	ENST00000303230	ENSG00000164588	HCN1	FALSE	FALSE
chr5	45262411	G	C	ENST00000303230	ENSG00000164588	HCN1	FALSE	FALSE
chr5	45262411	G	T	ENST00000303230	ENSG00000164588	HCN1	FALSE	FALSE
chr5	45262418	G	A	ENST00000303230	ENSG00000164588	HCN1	FALSE	FALSE
chr5	45262437	A	C	ENST00000303230	ENSG00000164588	HCN1	FALSE	FALSE
chr5	45262437	A	T	ENST00000303230	ENSG00000164588	HCN1	FALSE	FALSE
chr5	45262451	G	A	ENST00000303230	ENSG00000164588	HCN1	FALSE	FALSE
chr5	45262469	G	A	ENST00000303230	ENSG00000164588	HCN1	FALSE	FALSE
chr5	45262482	G	T	ENST00000303230	ENSG00000164588	HCN1	FALSE	FALSE
chr5	45262497	G	C	ENST00000303230	ENSG00000164588	HCN1	FALSE	FALSE
chr5	45262497	G	T	ENST00000303230	ENSG00000164588	HCN1	FALSE	FALSE
chr5	45262503	G	T	ENST00000303230	ENSG00000164588	HCN1	FALSE	FALSE
chr5	45262510	G	C	ENST00000303230	ENSG00000164588	HCN1	FALSE	FALSE
chr5	45262510	G	T	ENST00000303230	ENSG00000164588	HCN1	FALSE	FALSE
chr5	45262522	G	C	ENST00000303230	ENSG00000164588	HCN1	FALSE	FALSE
chr5	45262522	G	T	ENST00000303230	ENSG00000164588	HCN1	FALSE	FALSE
chr5	45262529	G	A	ENST00000303230	ENSG00000164588	HCN1	FALSE	FALSE
chr5	45262538	G	A	ENST00000303230	ENSG00000164588	HCN1	FALSE	FALSE
chr5	45262590	G	C	ENST00000303230	ENSG00000164588	HCN1	FALSE	FALSE
chr5	45262590	G	T	ENST00000303230	ENSG00000164588	HCN1	FALSE	FALSE
chr5	45262607	G	A	ENST00000303230	ENSG00000164588	HCN1	FALSE	FALSE
chr5	45262642	G	T	ENST00000303230	ENSG00000164588	HCN1	FALSE	FALSE
chr5	45262667	G	A	ENST00000303230	ENSG00000164588	HCN1	FALSE	FALSE
chr5	45262671	A	C	ENST00000303230	ENSG00000164588	HCN1	FALSE	FALSE
chr5	45262671	A	T	ENST00000303230	ENSG00000164588	HCN1	FALSE	FALSE
chr5	45262694	G	A	ENST00000303230	ENSG00000164588	HCN1	FALSE	FALSE
chr5	45262703	C	A	ENST00000303230	ENSG00000164588	HCN1	FALSE	FALSE
chr5	45262715	T	A	ENST00000303230	ENSG00000164588	HCN1	FALSE	FALSE
chr5	45262724	G	A	ENST00000303230	ENSG00000164588	HCN1	FALSE	FALSE
chr5	45262727	T	A	ENST00000303230	ENSG00000164588	HCN1	FALSE	FALSE
chr5	45262736	C	A	ENST00000303230	ENSG00000164588	HCN1	FALSE	FALSE
chr5	45262742	C	A	ENST00000303230	ENSG00000164588	HCN1	FALSE	FALSE
chr5	45262745	G	A	ENST00000303230	ENSG00000164588	HCN1	FALSE	FALSE
chr5	45262775	T	A	ENST00000303230	ENSG00000164588	HCN1	FALSE	FALSE
chr5	45262778	G	A	ENST00000303230	ENSG00000164588	HCN1	FALSE	FALSE
chr5	45262784	T	A	ENST00000303230	ENSG00000164588	HCN1	FALSE	FALSE
chr5	45262787	G	A	ENST00000303230	ENSG00000164588	HCN1	FALSE	FALSE
chr5	45262798	G	C	ENST00000303230	ENSG00000164588	HCN1	FALSE	FALSE
chr5	45262798	G	T	ENST00000303230	ENSG00000164588	HCN1	FALSE	FALSE
chr5	45262805	T	A	ENST00000303230	ENSG00000164588	HCN1	FALSE	FALSE
chr5	45262808	T	A	ENST00000303230	ENSG00000164588	HCN1	FALSE	FALSE
chr5	45262811	C	A	ENST00000303230	ENSG00000164588	HCN1	TRUE	FALSE
chr5	45262811	C	G	ENST00000303230	ENSG00000164588	HCN1	TRUE	FALSE
chr5	45262811	C	T	ENST00000303230	ENSG00000164588	HCN1	TRUE	FALSE
chr5	45262812	T	A	ENST00000303230	ENSG00000164588	HCN1	TRUE	FALSE
chr5	45262812	T	C	ENST00000303230	ENSG00000164588	HCN1	TRUE	FALSE
chr5	45262812	T	G	ENST00000303230	ENSG00000164588	HCN1	TRUE	FALSE
chr5	45267087	A	C	ENST00000303230	ENSG00000164588	HCN1	TRUE	FALSE
chr5	45267087	A	G	ENST00000303230	ENSG00000164588	HCN1	TRUE	FALSE
chr5	45267087	A	T	ENST00000303230	ENSG00000164588	HCN1	TRUE	FALSE
chr5	45267088	C	A	ENST00000303230	ENSG00000164588	HCN1	TRUE	FALSE
chr5	45267088	C	G	ENST00000303230	ENSG00000164588	HCN1	TRUE	FALSE
chr5	45267088	C	T	ENST00000303230	ENSG00000164588	HCN1	TRUE	FALSE
chr5	45267089	C	A	ENST00000303230	ENSG00000164588	HCN1	FALSE	FALSE
chr5	45267095	G	A	ENST00000303230	ENSG00000164588	HCN1	FALSE	FALSE
chr5	45267104	G	A	ENST00000303230	ENSG00000164588	HCN1	FALSE	FALSE
chr5	45267122	C	A	ENST00000303230	ENSG00000164588	HCN1	FALSE	FALSE
chr5	45267131	T	A	ENST00000303230	ENSG00000164588	HCN1	FALSE	FALSE
chr5	45267144	A	C	ENST00000303230	ENSG00000164588	HCN1	TRUE	TRUE
chr5	45267144	A	T	ENST00000303230	ENSG00000164588	HCN1	TRUE	TRUE
chr5	45267149	C	A	ENST00000303230	ENSG00000164588	HCN1	TRUE	TRUE
chr5	45267152	C	A	ENST00000303230	ENSG00000164588	HCN1	TRUE	TRUE
chr5	45267161	C	A	ENST00000303230	ENSG00000164588	HCN1	TRUE	TRUE
chr5	45267184	G	C	ENST00000303230	ENSG00000164588	HCN1	TRUE	TRUE
chr5	45267184	G	T	ENST00000303230	ENSG00000164588	HCN1	TRUE	TRUE
chr5	45267186	G	C	ENST00000303230	ENSG00000164588	HCN1	TRUE	TRUE
chr5	45267186	G	T	ENST00000303230	ENSG00000164588	HCN1	TRUE	TRUE
chr5	45267195	A	T	ENST00000303230	ENSG00000164588	HCN1	TRUE	TRUE
chr5	45267198	A	C	ENST00000303230	ENSG00000164588	HCN1	TRUE	TRUE
chr5	45267198	A	T	ENST00000303230	ENSG00000164588	HCN1	TRUE	TRUE
chr5	45267212	G	A	ENST00000303230	ENSG00000164588	HCN1	TRUE	TRUE
chr5	45267233	C	A	ENST00000303230	ENSG00000164588	HCN1	TRUE	TRUE
chr5	45267236	T	A	ENST00000303230	ENSG00000164588	HCN1	TRUE	TRUE
chr5	45267246	G	T	ENST00000303230	ENSG00000164588	HCN1	TRUE	TRUE
chr5	45267254	C	A	ENST00000303230	ENSG00000164588	HCN1	TRUE	FALSE
chr5	45267254	C	G	ENST00000303230	ENSG00000164588	HCN1	TRUE	FALSE
chr5	45267254	C	T	ENST00000303230	ENSG00000164588	HCN1	TRUE	FALSE
chr5	45267255	T	A	ENST00000303230	ENSG00000164588	HCN1	TRUE	FALSE
chr5	45267255	T	C	ENST00000303230	ENSG00000164588	HCN1	TRUE	FALSE
chr5	45267255	T	G	ENST00000303230	ENSG00000164588	HCN1	TRUE	FALSE
chr5	45303597	A	C	ENST00000303230	ENSG00000164588	HCN1	TRUE	FALSE
chr5	45303597	A	G	ENST00000303230	ENSG00000164588	HCN1	TRUE	FALSE
chr5	45303597	A	T	ENST00000303230	ENSG00000164588	HCN1	TRUE	FALSE
chr5	45303598	C	A	ENST00000303230	ENSG00000164588	HCN1	TRUE	FALSE
chr5	45303598	C	G	ENST00000303230	ENSG00000164588	HCN1	TRUE	FALSE
chr5	45303598	C	T	ENST00000303230	ENSG00000164588	HCN1	TRUE	FALSE
chr5	45303599	C	A	ENST00000303230	ENSG00000164588	HCN1	TRUE	TRUE
chr5	45303602	C	A	ENST00000303230	ENSG00000164588	HCN1	TRUE	TRUE
chr5	45303606	G	C	ENST00000303230	ENSG00000164588	HCN1	TRUE	TRUE
chr5	45303606	G	T	ENST00000303230	ENSG00000164588	HCN1	TRUE	TRUE
chr5	45303626	T	A	ENST00000303230	ENSG00000164588	HCN1	TRUE	TRUE
chr5	45303632	C	A	ENST00000303230	ENSG00000164588	HCN1	TRUE	TRUE
chr5	45303635	T	A	ENST00000303230	ENSG00000164588	HCN1	TRUE	TRUE
chr5	45303644	T	A	ENST00000303230	ENSG00000164588	HCN1	TRUE	TRUE
chr5	45303671	G	A	ENST00000303230	ENSG00000164588	HCN1	TRUE	TRUE
chr5	45303678	A	C	ENST00000303230	ENSG00000164588	HCN1	TRUE	TRUE
chr5	45303678	A	T	ENST00000303230	ENSG00000164588	HCN1	TRUE	TRUE
chr5	45303686	T	A	ENST00000303230	ENSG00000164588	HCN1
chr5	45303689	T	A	ENST00000303230	ENSG00000164588	HCN1	TRUE	TRUE
chr5	45303701	C	A	ENST00000303230	ENSG00000164588	HCN1	TRUE	TRUE
chr5	45303704	C	A	ENST00000303230	ENSG00000164588	HCN1	TRUE	TRUE
chr5	45303707	G	A	ENST00000303230	ENSG00000164588	HCN1	TRUE	TRUE
chr5	45303714	A	C	ENST00000303230	ENSG00000164588	HCN1	TRUE	TRUE
chr5	45303714	A	T	ENST00000303230	ENSG00000164588	HCN1	TRUE	TRUE
chr5	45303722	C	A	ENST00000303230	ENSG00000164588	HCN1	TRUE	TRUE
chr5	45303728	G	A	ENST00000303230	ENSG00000164588	HCN1	TRUE	TRUE
chr5	45303737	C	A	ENST00000303230	ENSG00000164588	HCN1	TRUE	TRUE
chr5	45303743	T	A	ENST00000303230	ENSG00000164588	HCN1
chr5	45303745	A	T	ENST00000303230	ENSG00000164588	HCN1	TRUE	TRUE
chr5	45303749	T	A	ENST00000303230	ENSG00000164588	HCN1	TRUE	TRUE
chr5	45303793	A	C	ENST00000303230	ENSG00000164588	HCN1	TRUE	TRUE
chr5	45303793	A	T	ENST00000303230	ENSG00000164588	HCN1	TRUE	TRUE
chr5	45303815	T	A	ENST00000303230	ENSG00000164588	HCN1	TRUE	TRUE
chr5	45303819	A	T	ENST00000303230	ENSG00000164588	HCN1	TRUE	TRUE
chr5	45303839	C	A	ENST00000303230	ENSG00000164588	HCN1	TRUE	TRUE
chr5	45303840	C	A	ENST00000303230	ENSG00000164588	HCN1	TRUE	FALSE
chr5	45303840	C	G	ENST00000303230	ENSG00000164588	HCN1	TRUE	FALSE
chr5	45303840	C	T	ENST00000303230	ENSG00000164588	HCN1	TRUE	FALSE
chr5	45303841	T	A	ENST00000303230	ENSG00000164588	HCN1	TRUE	FALSE
chr5	45303841	T	C	ENST00000303230	ENSG00000164588	HCN1	TRUE	FALSE
chr5	45303841	T	G	ENST00000303230	ENSG00000164588	HCN1	TRUE	FALSE
chr5	45353098	A	C	ENST00000303230	ENSG00000164588	HCN1	TRUE	FALSE
chr5	45353098	A	G	ENST00000303230	ENSG00000164588	HCN1	FALSE	FALSE
chr5	45353098	A	T	ENST00000303230	ENSG00000164588	HCN1	TRUE	FALSE
chr5	45353099	C	A	ENST00000303230	ENSG00000164588	HCN1	TRUE	FALSE
chr5	45353099	C	G	ENST00000303230	ENSG00000164588	HCN1	TRUE	FALSE
chr5	45353099	C	T	ENST00000303230	ENSG00000164588	HCN1	TRUE	FALSE
chr5	45353102	C	A	ENST00000303230	ENSG00000164588	HCN1	TRUE	TRUE
chr5	45353105	T	A	ENST00000303230	ENSG00000164588	HCN1
chr5	45353123	C	A	ENST00000303230	ENSG00000164588	HCN1	TRUE	TRUE
chr5	45353138	C	A	ENST00000303230	ENSG00000164588	HCN1	TRUE	TRUE
chr5	45353141	C	A	ENST00000303230	ENSG00000164588	HCN1	TRUE	TRUE
chr5	45353153	T	A	ENST00000303230	ENSG00000164588	HCN1	TRUE	TRUE
chr5	45353159	G	A	ENST00000303230	ENSG00000164588	HCN1	TRUE	TRUE
chr5	45353160	G	C	ENST00000303230	ENSG00000164588	HCN1	TRUE	TRUE
chr5	45353160	G	T	ENST00000303230	ENSG00000164588	HCN1	TRUE	TRUE
chr5	45353165	T	A	ENST00000303230	ENSG00000164588	HCN1	TRUE	TRUE
chr5	45353171	C	A	ENST00000303230	ENSG00000164588	HCN1	TRUE	TRUE
chr5	45353172	A	C	ENST00000303230	ENSG00000164588	HCN1	TRUE	TRUE
chr5	45353172	A	T	ENST00000303230	ENSG00000164588	HCN1	TRUE	TRUE
chr5	45353175	G	C	ENST00000303230	ENSG00000164588	HCN1	TRUE	TRUE
chr5	45353175	G	T	ENST00000303230	ENSG00000164588	HCN1	TRUE	TRUE
chr5	45353189	T	A	ENST00000303230	ENSG00000164588	HCN1	TRUE	TRUE
chr5	45353192	G	A	ENST00000303230	ENSG00000164588	HCN1	TRUE	TRUE
chr5	45353209	A	C	ENST00000303230	ENSG00000164588	HCN1	TRUE	TRUE
chr5	45353209	A	T	ENST00000303230	ENSG00000164588	HCN1	TRUE	TRUE
chr5	45353213	T	A	ENST00000303230	ENSG00000164588	HCN1	TRUE	TRUE
chr5	45353221	G	C	ENST00000303230	ENSG00000164588	HCN1	TRUE	TRUE
chr5	45353221	G	T	ENST00000303230	ENSG00000164588	HCN1	TRUE	TRUE
chr5	45353226	G	C	ENST00000303230	ENSG00000164588	HCN1	TRUE	TRUE
chr5	45353226	G	T	ENST00000303230	ENSG00000164588	HCN1	TRUE	TRUE
chr5	45353231	G	A	ENST00000303230	ENSG00000164588	HCN1	TRUE	TRUE
chr5	45353234	C	A	ENST00000303230	ENSG00000164588	HCN1	TRUE	TRUE
chr5	45353240	G	A	ENST00000303230	ENSG00000164588	HCN1	TRUE	TRUE
chr5	45353243	T	A	ENST00000303230	ENSG00000164588	HCN1	TRUE	TRUE
chr5	45353244	A	C	ENST00000303230	ENSG00000164588	HCN1	TRUE	TRUE
chr5	45353244	A	T	ENST00000303230	ENSG00000164588	HCN1	TRUE	TRUE
chr5	45353247	C	A	ENST00000303230	ENSG00000164588	HCN1	TRUE	FALSE
chr5	45353247	C	G	ENST00000303230	ENSG00000164588	HCN1	TRUE	FALSE
chr5	45353247	C	T	ENST00000303230	ENSG00000164588	HCN1	TRUE	FALSE
chr5	45353248	T	A	ENST00000303230	ENSG00000164588	HCN1	TRUE	FALSE
chr5	45353248	T	C	ENST00000303230	ENSG00000164588	HCN1	TRUE	FALSE
chr5	45353248	T	G	ENST00000303230	ENSG00000164588	HCN1	TRUE	FALSE
chr5	45396490	A	C	ENST00000303230	ENSG00000164588	HCN1	TRUE	FALSE
chr5	45396490	A	G	ENST00000303230	ENSG00000164588	HCN1	TRUE	FALSE
chr5	45396490	A	T	ENST00000303230	ENSG00000164588	HCN1	TRUE	FALSE
chr5	45396491	C	A	ENST00000303230	ENSG00000164588	HCN1	TRUE	FALSE
chr5	45396491	C	G	ENST00000303230	ENSG00000164588	HCN1	TRUE	FALSE
chr5	45396491	C	T	ENST00000303230	ENSG00000164588	HCN1	TRUE	FALSE
chr5	45396494	T	A	ENST00000303230	ENSG00000164588	HCN1	TRUE	TRUE
chr5	45396497	C	A	ENST00000303230	ENSG00000164588	HCN1	TRUE	TRUE
chr5	45396500	G	A	ENST00000303230	ENSG00000164588	HCN1	TRUE	TRUE
chr5	45396501	A	C	ENST00000303230	ENSG00000164588	HCN1	TRUE	TRUE
chr5	45396501	A	T	ENST00000303230	ENSG00000164588	HCN1	TRUE	TRUE
chr5	45396506	G	A	ENST00000303230	ENSG00000164588	HCN1	TRUE	TRUE
chr5	45396514	G	T	ENST00000303230	ENSG00000164588	HCN1	TRUE	TRUE
chr5	45396530	G	A	ENST00000303230	ENSG00000164588	HCN1	TRUE	TRUE
chr5	45396535	A	C	ENST00000303230	ENSG00000164588	HCN1	TRUE	TRUE
chr5	45396535	A	T	ENST00000303230	ENSG00000164588	HCN1	TRUE	TRUE
chr5	45396564	A	C	ENST00000303230	ENSG00000164588	HCN1	TRUE	TRUE
chr5	45396564	A	T	ENST00000303230	ENSG00000164588	HCN1	TRUE	TRUE
chr5	45396567	G	T	ENST00000303230	ENSG00000164588	HCN1	TRUE	TRUE
chr5	45396603	C	T	ENST00000303230	ENSG00000164588	HCN1	TRUE	TRUE
chr5	45396604	C	T	ENST00000303230	ENSG00000164588	HCN1	TRUE	TRUE
chr5	45396632	G	A	ENST00000303230	ENSG00000164588	HCN1	TRUE	TRUE
chr5	45396638	C	A	ENST00000303230	ENSG00000164588	HCN1	TRUE	TRUE
chr5	45396639	A	C	ENST00000303230	ENSG00000164588	HCN1	TRUE	TRUE
chr5	45396639	A	T	ENST00000303230	ENSG00000164588	HCN1	TRUE	TRUE
chr5	45396648	G	T	ENST00000303230	ENSG00000164588	HCN1	TRUE	TRUE
chr5	45396671	T	A	ENST00000303230	ENSG00000164588	HCN1	TRUE	TRUE
chr5	45396681	G	C	ENST00000303230	ENSG00000164588	HCN1	TRUE	TRUE
chr5	45396681	G	T	ENST00000303230	ENSG00000164588	HCN1	TRUE	TRUE
chr5	45396685	G	C	ENST00000303230	ENSG00000164588	HCN1	TRUE	TRUE
chr5	45396685	G	T	ENST00000303230	ENSG00000164588	HCN1	TRUE	TRUE
chr5	45396687	A	C	ENST00000303230	ENSG00000164588	HCN1	TRUE	TRUE
chr5	45396687	A	T	ENST00000303230	ENSG00000164588	HCN1	TRUE	TRUE
chr5	45396692	G	A	ENST00000303230	ENSG00000164588	HCN1	TRUE	TRUE
chr5	45396695	T	A	ENST00000303230	ENSG00000164588	HCN1	TRUE	TRUE
chr5	45396698	C	A	ENST00000303230	ENSG00000164588	HCN1	TRUE	TRUE
chr5	45396699	C	T	ENST00000303230	ENSG00000164588	HCN1	TRUE	TRUE
chr5	45396700	C	T	ENST00000303230	ENSG00000164588	HCN1	TRUE	TRUE
chr5	45396711	C	A	ENST00000303230	ENSG00000164588	HCN1	TRUE	FALSE
chr5	45396711	C	G	ENST00000303230	ENSG00000164588	HCN1	TRUE	FALSE
chr5	45396711	C	T	ENST00000303230	ENSG00000164588	HCN1	TRUE	FALSE
chr5	45396712	T	A	ENST00000303230	ENSG00000164588	HCN1	TRUE	FALSE
chr5	45396712	T	C	ENST00000303230	ENSG00000164588	HCN1	TRUE	FALSE
chr5	45396712	T	G	ENST00000303230	ENSG00000164588	HCN1	TRUE	FALSE
chr5	45461844	A	C	ENST00000303230	ENSG00000164588	HCN1	TRUE	FALSE
chr5	45461844	A	G	ENST00000303230	ENSG00000164588	HCN1	TRUE	FALSE
chr5	45461844	A	T	ENST00000303230	ENSG00000164588	HCN1	TRUE	FALSE
chr5	45461845	C	A	ENST00000303230	ENSG00000164588	HCN1	TRUE	FALSE
chr5	45461845	C	G	ENST00000303230	ENSG00000164588	HCN1	TRUE	FALSE
chr5	45461845	C	T	ENST00000303230	ENSG00000164588	HCN1	TRUE	FALSE
chr5	45461854	C	A	ENST00000303230	ENSG00000164588	HCN1	TRUE	TRUE
chr5	45461859	A	C	ENST00000303230	ENSG00000164588	HCN1	TRUE	TRUE
chr5	45461859	A	T	ENST00000303230	ENSG00000164588	HCN1	TRUE	TRUE
chr5	45461867	C	T	ENST00000303230	ENSG00000164588	HCN1	TRUE	TRUE
chr5	45461868	C	T	ENST00000303230	ENSG00000164588	HCN1	TRUE	TRUE
chr5	45461870	G	T	ENST00000303230	ENSG00000164588	HCN1	TRUE	TRUE
chr5	45461890	G	A	ENST00000303230	ENSG00000164588	HCN1	TRUE	TRUE
chr5	45461904	A	C	ENST00000303230	ENSG00000164588	HCN1	TRUE	TRUE
chr5	45461904	A	T	ENST00000303230	ENSG00000164588	HCN1	TRUE	TRUE
chr5	45461911	G	A	ENST00000303230	ENSG00000164588	HCN1	TRUE	TRUE
chr5	45461915	A	T	ENST00000303230	ENSG00000164588	HCN1	TRUE	TRUE
chr5	45461924	C	T	ENST00000303230	ENSG00000164588	HCN1	TRUE	TRUE
chr5	45461925	C	T	ENST00000303230	ENSG00000164588	HCN1	TRUE	TRUE
chr5	45461930	G	T	ENST00000303230	ENSG00000164588	HCN1	TRUE	TRUE
chr5	45461968	T	A	ENST00000303230	ENSG00000164588	HCN1	TRUE	TRUE
chr5	45461990	A	C	ENST00000303230	ENSG00000164588	HCN1	TRUE	TRUE
chr5	45461990	A	T	ENST00000303230	ENSG00000164588	HCN1	TRUE	TRUE
chr5	45462008	C	A	ENST00000303230	ENSG00000164588	HCN1	TRUE	FALSE
chr5	45462008	C	G	ENST00000303230	ENSG00000164588	HCN1	TRUE	FALSE
chr5	45462008	C	T	ENST00000303230	ENSG00000164588	HCN1	TRUE	FALSE
chr5	45462009	T	A	ENST00000303230	ENSG00000164588	HCN1	TRUE	FALSE
chr5	45462009	T	C	ENST00000303230	ENSG00000164588	HCN1	TRUE	FALSE
chr5	45462009	T	G	ENST00000303230	ENSG00000164588	HCN1	TRUE	FALSE
chr5	45645183	A	C	ENST00000303230	ENSG00000164588	HCN1	TRUE	FALSE
chr5	45645183	A	G	ENST00000303230	ENSG00000164588	HCN1	TRUE	FALSE
chr5	45645183	A	T	ENST00000303230	ENSG00000164588	HCN1	TRUE	FALSE
chr5	45645184	C	A	ENST00000303230	ENSG00000164588	HCN1	TRUE	FALSE
chr5	45645184	C	G	ENST00000303230	ENSG00000164588	HCN1	TRUE	FALSE
chr5	45645184	C	T	ENST00000303230	ENSG00000164588	HCN1	TRUE	FALSE
chr5	45645187	C	A	ENST00000303230	ENSG00000164588	HCN1	TRUE	TRUE
chr5	45645190	C	A	ENST00000303230	ENSG00000164588	HCN1	TRUE	TRUE
chr5	45645191	C	T	ENST00000303230	ENSG00000164588	HCN1	TRUE	TRUE
chr5	45645192	C	T	ENST00000303230	ENSG00000164588	HCN1	TRUE	TRUE
chr5	45645196	G	A	ENST00000303230	ENSG00000164588	HCN1	TRUE	TRUE
chr5	45645203	G	C	ENST00000303230	ENSG00000164588	HCN1	TRUE	TRUE
chr5	45645203	G	T	ENST00000303230	ENSG00000164588	HCN1	TRUE	TRUE
chr5	45645208	T	A	ENST00000303230	ENSG00000164588	HCN1	TRUE	TRUE
chr5	45645213	A	C	ENST00000303230	ENSG00000164588	HCN1	TRUE	TRUE
chr5	45645213	A	T	ENST00000303230	ENSG00000164588	HCN1	TRUE	TRUE
chr5	45645219	G	C	ENST00000303230	ENSG00000164588	HCN1	TRUE	TRUE
chr5	45645219	G	T	ENST00000303230	ENSG00000164588	HCN1	TRUE	TRUE
chr5	45645226	G	A	ENST00000303230	ENSG00000164588	HCN1	TRUE	TRUE
chr5	45645228	A	C	ENST00000303230	ENSG00000164588	HCN1	TRUE	TRUE
chr5	45645228	A	T	ENST00000303230	ENSG00000164588	HCN1	TRUE	TRUE
chr5	45645231	A	C	ENST00000303230	ENSG00000164588	HCN1	TRUE	TRUE
chr5	45645231	A	T	ENST00000303230	ENSG00000164588	HCN1	TRUE	TRUE
chr5	45645237	A	T	ENST00000303230	ENSG00000164588	HCN1	TRUE	TRUE
chr5	45645253	T	A	ENST00000303230	ENSG00000164588	HCN1	TRUE	TRUE
chr5	45645289	T	A	ENST00000303230	ENSG00000164588	HCN1	TRUE	TRUE
chr5	45645290	G	C	ENST00000303230	ENSG00000164588	HCN1	TRUE	TRUE
chr5	45645290	G	T	ENST00000303230	ENSG00000164588	HCN1	TRUE	TRUE
chr5	45645298	C	A	ENST00000303230	ENSG00000164588	HCN1	TRUE	TRUE
chr5	45645310	C	A	ENST00000303230	ENSG00000164588	HCN1	TRUE	TRUE
chr5	45645313	T	A	ENST00000303230	ENSG00000164588	HCN1	TRUE	TRUE
chr5	45645316	C	A	ENST00000303230	ENSG00000164588	HCN1	TRUE	TRUE
chr5	45645332	A	C	ENST00000303230	ENSG00000164588	HCN1	TRUE	TRUE
chr5	45645332	A	T	ENST00000303230	ENSG00000164588	HCN1	TRUE	TRUE
chr5	45645351	G	C	ENST00000303230	ENSG00000164588	HCN1	TRUE	TRUE
chr5	45645351	G	T	ENST00000303230	ENSG00000164588	HCN1	TRUE	TRUE
chr5	45645371	C	T	ENST00000303230	ENSG00000164588	HCN1	TRUE	TRUE
chr5	45645372	C	T	ENST00000303230	ENSG00000164588	HCN1	TRUE	TRUE
chr5	45645379	T	A	ENST00000303230	ENSG00000164588	HCN1
chr5	45645381	A	C	ENST00000303230	ENSG00000164588	HCN1	TRUE	TRUE
chr5	45645381	A	T	ENST00000303230	ENSG00000164588	HCN1	TRUE	TRUE
chr5	45645383	A	C	ENST00000303230	ENSG00000164588	HCN1	TRUE	TRUE
chr5	45645383	A	T	ENST00000303230	ENSG00000164588	HCN1	TRUE	TRUE
chr5	45645394	T	A	ENST00000303230	ENSG00000164588	HCN1	TRUE	TRUE
chr5	45645403	T	A	ENST00000303230	ENSG00000164588	HCN1	TRUE	TRUE
chr5	45645421	C	A	ENST00000303230	ENSG00000164588	HCN1	TRUE	TRUE
chr5	45645433	C	A	ENST00000303230	ENSG00000164588	HCN1	TRUE	TRUE
chr5	45645471	A	T	ENST00000303230	ENSG00000164588	HCN1	TRUE	TRUE
chr5	45645489	G	C	ENST00000303230	ENSG00000164588	HCN1	TRUE	TRUE
chr5	45645489	G	T	ENST00000303230	ENSG00000164588	HCN1	TRUE	TRUE
chr5	45645509	C	T	ENST00000303230	ENSG00000164588	HCN1	TRUE	TRUE
chr5	45645510	C	T	ENST00000303230	ENSG00000164588	HCN1	TRUE	TRUE
chr5	45645526	G	A	ENST00000303230	ENSG00000164588	HCN1	TRUE	TRUE
chr5	45645529	C	A	ENST00000303230	ENSG00000164588	HCN1	TRUE	TRUE
chr5	45645547	C	A	ENST00000303230	ENSG00000164588	HCN1	TRUE	TRUE
chr5	45645571	C	A	ENST00000303230	ENSG00000164588	HCN1	TRUE	TRUE
chr5	45645594	A	C	ENST00000303230	ENSG00000164588	HCN1	TRUE	TRUE
chr5	45645594	A	T	ENST00000303230	ENSG00000164588	HCN1	TRUE	TRUE
chr5	45645599	C	T	ENST00000303230	ENSG00000164588	HCN1	TRUE	TRUE
chr5	45645600	C	T	ENST00000303230	ENSG00000164588	HCN1	TRUE	TRUE
chr5	45645602	G	C	ENST00000303230	ENSG00000164588	HCN1	TRUE	TRUE
chr5	45645602	G	T	ENST00000303230	ENSG00000164588	HCN1	TRUE	TRUE
chr5	45645609	C	A	ENST00000303230	ENSG00000164588	HCN1	TRUE	FALSE
chr5	45645609	C	G	ENST00000303230	ENSG00000164588	HCN1	TRUE	FALSE
chr5	45645609	C	T	ENST00000303230	ENSG00000164588	HCN1	TRUE	FALSE
chr5	45645610	T	A	ENST00000303230	ENSG00000164588	HCN1	TRUE	FALSE
chr5	45645610	T	C	ENST00000303230	ENSG00000164588	HCN1	TRUE	FALSE
chr5	45645610	T	G	ENST00000303230	ENSG00000164588	HCN1	TRUE	FALSE
chr5	45695667	A	C	ENST00000303230	ENSG00000164588	HCN1	TRUE	FALSE
chr5	45695667	A	G	ENST00000303230	ENSG00000164588	HCN1	TRUE	FALSE
chr5	45695667	A	T	ENST00000303230	ENSG00000164588	HCN1	TRUE	FALSE
chr5	45695668	C	A	ENST00000303230	ENSG00000164588	HCN1	TRUE	FALSE
chr5	45695668	C	G	ENST00000303230	ENSG00000164588	HCN1	TRUE	FALSE
chr5	45695668	C	T	ENST00000303230	ENSG00000164588	HCN1	TRUE	FALSE
chr5	45695680	G	C	ENST00000303230	ENSG00000164588	HCN1	TRUE	TRUE
chr5	45695680	G	T	ENST00000303230	ENSG00000164588	HCN1	TRUE	TRUE
chr5	45695695	C	T	ENST00000303230	ENSG00000164588	HCN1	TRUE	TRUE
chr5	45695696	C	T	ENST00000303230	ENSG00000164588	HCN1	TRUE	TRUE
chr5	45695712	T	A	ENST00000303230	ENSG00000164588	HCN1	TRUE	TRUE
chr5	45695721	C	A	ENST00000303230	ENSG00000164588	HCN1	TRUE	TRUE
chr5	45695724	G	A	ENST00000303230	ENSG00000164588	HCN1	TRUE	TRUE
chr5	45695727	C	A	ENST00000303230	ENSG00000164588	HCN1	TRUE	TRUE
chr5	45695730	T	A	ENST00000303230	ENSG00000164588	HCN1	TRUE	TRUE
chr5	45695733	C	A	ENST00000303230	ENSG00000164588	HCN1	TRUE	TRUE
chr5	45695742	T	A	ENST00000303230	ENSG00000164588	HCN1	TRUE	TRUE
chr5	45695745	G	A	ENST00000303230	ENSG00000164588	HCN1	TRUE	TRUE
chr5	45695772	T	A	ENST00000303230	ENSG00000164588	HCN1	TRUE	TRUE
chr5	45695787	G	A	ENST00000303230	ENSG00000164588	HCN1	TRUE	TRUE
chr5	45695805	G	A	ENST00000303230	ENSG00000164588	HCN1	TRUE	TRUE
chr5	45695811	G	A	ENST00000303230	ENSG00000164588	HCN1	TRUE	TRUE
chr5	45695821	G	C	ENST00000303230	ENSG00000164588	HCN1	TRUE	TRUE
chr5	45695821	G	T	ENST00000303230	ENSG00000164588	HCN1	TRUE	TRUE
chr5	45695826	G	A	ENST00000303230	ENSG00000164588	HCN1	TRUE	TRUE
chr5	45695841	C	A	ENST00000303230	ENSG00000164588	HCN1	TRUE	TRUE
chr5	45695850	C	A	ENST00000303230	ENSG00000164588	HCN1	TRUE	TRUE
chr5	45695868	C	A	ENST00000303230	ENSG00000164588	HCN1	TRUE	TRUE
chr5	45695871	C	A	ENST00000303230	ENSG00000164588	HCN1
chr5	45695916	T	A	ENST00000303230	ENSG00000164588	HCN1	TRUE	TRUE
chr5	45695920	G	T	ENST00000303230	ENSG00000164588	HCN1	TRUE	TRUE
chr5	45695940	C	A	ENST00000303230	ENSG00000164588	HCN1
chr5	45695943	T	A	ENST00000303230	ENSG00000164588	HCN1
chr5	45695985	T	A	ENST00000303230	ENSG00000164588	HCN1
chr5	45695988	C	A	ENST00000303230	ENSG00000164588	HCN1
chr5	45696024	T	A	ENST00000303230	ENSG00000164588	HCN1		FALSE
chr5	45696065	G	T	ENST00000303230	ENSG00000164588	HCN1	FALSE	FALSE
chr5	45696078	T	A	ENST00000303230	ENSG00000164588	HCN1	FALSE	FALSE
chr5	45696087	C	A	ENST00000303230	ENSG00000164588	HCN1	FALSE	FALSE
chr5	45696090	C	A	ENST00000303230	ENSG00000164588	HCN1	FALSE	FALSE
chr5	50399278	G	A	ENST00000303221	ENSG00000170571	EMB
chr5	50399290	C	A	ENST00000303221	ENSG00000170571	EMB
chr5	50399291	C	A	ENST00000303221	ENSG00000170571	EMB	TRUE	FALSE
chr5	50399291	C	G	ENST00000303221	ENSG00000170571	EMB	TRUE	FALSE
chr5	50399291	C	T	ENST00000303221	ENSG00000170571	EMB	TRUE	FALSE
chr5	50399292	T	A	ENST00000303221	ENSG00000170571	EMB	TRUE	FALSE
chr5	50399292	T	C	ENST00000303221	ENSG00000170571	EMB	TRUE	FALSE
chr5	50399292	T	G	ENST00000303221	ENSG00000170571	EMB	TRUE	FALSE
chr5	50399857	A	C	ENST00000303221	ENSG00000170571	EMB	TRUE	FALSE
chr5	50399857	A	G	ENST00000303221	ENSG00000170571	EMB	TRUE	FALSE
chr5	50399857	A	T	ENST00000303221	ENSG00000170571	EMB	TRUE	FALSE
chr5	50399858	C	A	ENST00000303221	ENSG00000170571	EMB	TRUE	FALSE
chr5	50399858	C	G	ENST00000303221	ENSG00000170571	EMB	TRUE	FALSE
chr5	50399858	C	T	ENST00000303221	ENSG00000170571	EMB	TRUE	FALSE
chr5	50399864	T	A	ENST00000303221	ENSG00000170571	EMB
chr5	50399867	T	A	ENST00000303221	ENSG00000170571	EMB
chr5	50399888	C	A	ENST00000303221	ENSG00000170571	EMB
chr5	50399908	G	C	ENST00000303221	ENSG00000170571	EMB
chr5	50399908	G	T	ENST00000303221	ENSG00000170571	EMB
chr5	50399912	T	A	ENST00000303221	ENSG00000170571	EMB
chr5	50399914	C	A	ENST00000303221	ENSG00000170571	EMB	TRUE	FALSE
chr5	50399914	C	G	ENST00000303221	ENSG00000170571	EMB	TRUE	FALSE
chr5	50399914	C	T	ENST00000303221	ENSG00000170571	EMB	TRUE	FALSE
chr5	50399915	T	A	ENST00000303221	ENSG00000170571	EMB	TRUE	FALSE
chr5	50399915	T	C	ENST00000303221	ENSG00000170571	EMB	TRUE	FALSE
chr5	50399915	T	G	ENST00000303221	ENSG00000170571	EMB	TRUE	FALSE
chr5	50402284	A	C	ENST00000303221	ENSG00000170571	EMB	TRUE	FALSE
chr5	50402284	A	G	ENST00000303221	ENSG00000170571	EMB	TRUE	FALSE
chr5	50402284	A	T	ENST00000303221	ENSG00000170571	EMB	TRUE	FALSE
chr5	50402285	C	A	ENST00000303221	ENSG00000170571	EMB	TRUE	FALSE
chr5	50402285	C	G	ENST00000303221	ENSG00000170571	EMB	TRUE	FALSE
chr5	50402285	C	T	ENST00000303221	ENSG00000170571	EMB	TRUE	FALSE
chr5	50402290	G	A	ENST00000303221	ENSG00000170571	EMB	TRUE	TRUE
chr5	50402293	C	A	ENST00000303221	ENSG00000170571	EMB	TRUE	TRUE
chr5	50402299	G	A	ENST00000303221	ENSG00000170571	EMB	TRUE	TRUE
chr5	50402302	C	A	ENST00000303221	ENSG00000170571	EMB
chr5	50402308	C	A	ENST00000303221	ENSG00000170571	EMB
chr5	50402311	T	A	ENST00000303221	ENSG00000170571	EMB
chr5	50402317	C	A	ENST00000303221	ENSG00000170571	EMB
chr5	50402320	C	A	ENST00000303221	ENSG00000170571	EMB	TRUE	FALSE
chr5	50402320	C	G	ENST00000303221	ENSG00000170571	EMB	TRUE	FALSE
chr5	50402320	C	T	ENST00000303221	ENSG00000170571	EMB	TRUE	FALSE
chr5	50402321	T	A	ENST00000303221	ENSG00000170571	EMB	TRUE	FALSE
chr5	50402321	T	C	ENST00000303221	ENSG00000170571	EMB	TRUE	FALSE
chr5	50402321	T	G	ENST00000303221	ENSG00000170571	EMB	TRUE	FALSE
chr5	50403176	A	C	ENST00000303221	ENSG00000170571	EMB	TRUE	FALSE
chr5	50403176	A	G	ENST00000303221	ENSG00000170571	EMB	TRUE	FALSE
chr5	50403176	A	T	ENST00000303221	ENSG00000170571	EMB	TRUE	FALSE
chr5	50403177	C	A	ENST00000303221	ENSG00000170571	EMB	TRUE	FALSE
chr5	50403177	C	G	ENST00000303221	ENSG00000170571	EMB	TRUE	FALSE
chr5	50403177	C	T	ENST00000303221	ENSG00000170571	EMB	TRUE	FALSE
chr5	50403180	G	C	ENST00000303221	ENSG00000170571	EMB
chr5	50403180	G	T	ENST00000303221	ENSG00000170571	EMB
chr5	50403187	T	A	ENST00000303221	ENSG00000170571	EMB
chr5	50403190	T	A	ENST00000303221	ENSG00000170571	EMB
chr5	50403193	T	A	ENST00000303221	ENSG00000170571	EMB
chr5	50403196	T	A	ENST00000303221	ENSG00000170571	EMB
chr5	50403199	G	A	ENST00000303221	ENSG00000170571	EMB
chr5	50403203	G	C	ENST00000303221	ENSG00000170571	EMB
chr5	50403203	G	T	ENST00000303221	ENSG00000170571	EMB
chr5	50403208	T	A	ENST00000303221	ENSG00000170571	EMB
chr5	50403211	C	A	ENST00000303221	ENSG00000170571	EMB
chr5	50403212	A	T	ENST00000303221	ENSG00000170571	EMB
chr5	50403234	A	C	ENST00000303221	ENSG00000170571	EMB
chr5	50403234	A	T	ENST00000303221	ENSG00000170571	EMB
chr5	50403247	C	A	ENST00000303221	ENSG00000170571	EMB
chr5	50403271	T	A	ENST00000303221	ENSG00000170571	EMB
chr5	50403282	A	T	ENST00000303221	ENSG00000170571	EMB
chr5	50403284	A	C	ENST00000303221	ENSG00000170571	EMB
chr5	50403284	A	T	ENST00000303221	ENSG00000170571	EMB
chr5	50403304	C	A	ENST00000303221	ENSG00000170571	EMB	TRUE	TRUE
chr5	50403313	C	A	ENST00000303221	ENSG00000170571	EMB	TRUE	TRUE
chr5	50403316	C	A	ENST00000303221	ENSG00000170571	EMB	TRUE	TRUE
chr5	50403322	C	A	ENST00000303221	ENSG00000170571	EMB	TRUE	TRUE
chr5	50403327	A	C	ENST00000303221	ENSG00000170571	EMB	TRUE	TRUE
chr5	50403327	A	T	ENST00000303221	ENSG00000170571	EMB	TRUE	TRUE
chr5	50403331	G	A	ENST00000303221	ENSG00000170571	EMB	TRUE	TRUE
chr5	50403344	G	T	ENST00000303221	ENSG00000170571	EMB	TRUE	TRUE
chr5	50403347	C	T	ENST00000303221	ENSG00000170571	EMB	TRUE	TRUE
chr5	50403348	C	T	ENST00000303221	ENSG00000170571	EMB	TRUE	TRUE
chr5	50403350	G	C	ENST00000303221	ENSG00000170571	EMB	TRUE	TRUE
chr5	50403350	G	T	ENST00000303221	ENSG00000170571	EMB	TRUE	TRUE
chr5	50403358	C	A	ENST00000303221	ENSG00000170571	EMB	TRUE	TRUE
chr5	50403367	C	A	ENST00000303221	ENSG00000170571	EMB	TRUE	TRUE
chr5	50403370	C	A	ENST00000303221	ENSG00000170571	EMB	TRUE	TRUE
chr5	50403372	A	T	ENST00000303221	ENSG00000170571	EMB	TRUE	TRUE
chr5	50403379	G	A	ENST00000303221	ENSG00000170571	EMB	TRUE	TRUE
chr5	50403388	T	A	ENST00000303221	ENSG00000170571	EMB	TRUE	TRUE
chr5	50403394	T	A	ENST00000303221	ENSG00000170571	EMB	TRUE	TRUE
chr5	50403400	C	A	ENST00000303221	ENSG00000170571	EMB	TRUE	TRUE
chr5	50403407	A	C	ENST00000303221	ENSG00000170571	EMB	TRUE	TRUE
chr5	50403407	A	T	ENST00000303221	ENSG00000170571	EMB	TRUE	TRUE
chr5	50403415	C	A	ENST00000303221	ENSG00000170571	EMB	TRUE	TRUE
chr5	50403425	A	C	ENST00000303221	ENSG00000170571	EMB	TRUE	TRUE
chr5	50403425	A	T	ENST00000303221	ENSG00000170571	EMB	TRUE	TRUE
chr5	50403430	T	A	ENST00000303221	ENSG00000170571	EMB	TRUE	TRUE
chr5	50403439	G	A	ENST00000303221	ENSG00000170571	EMB	TRUE	TRUE
chr5	50403455	C	A	ENST00000303221	ENSG00000170571	EMB	TRUE	FALSE
chr5	50403455	C	G	ENST00000303221	ENSG00000170571	EMB	TRUE	FALSE
chr5	50403455	C	T	ENST00000303221	ENSG00000170571	EMB	TRUE	FALSE
chr5	50403456	T	A	ENST00000303221	ENSG00000170571	EMB	TRUE	FALSE
chr5	50403456	T	C	ENST00000303221	ENSG00000170571	EMB	TRUE	FALSE
chr5	50403456	T	G	ENST00000303221	ENSG00000170571	EMB	TRUE	FALSE
chr5	50405723	A	C	ENST00000303221	ENSG00000170571	EMB	TRUE	FALSE
chr5	50405723	A	G	ENST00000303221	ENSG00000170571	EMB	TRUE	FALSE
chr5	50405723	A	T	ENST00000303221	ENSG00000170571	EMB	TRUE	FALSE
chr5	50405724	C	A	ENST00000303221	ENSG00000170571	EMB	TRUE	FALSE
chr5	50405724	C	G	ENST00000303221	ENSG00000170571	EMB	TRUE	FALSE
chr5	50405724	C	T	ENST00000303221	ENSG00000170571	EMB	TRUE	FALSE
chr5	50405727	T	A	ENST00000303221	ENSG00000170571	EMB
chr5	50405746	G	C	ENST00000303221	ENSG00000170571	EMB
chr5	50405746	G	T	ENST00000303221	ENSG00000170571	EMB
chr5	50405749	C	T	ENST00000303221	ENSG00000170571	EMB
chr5	50405750	C	T	ENST00000303221	ENSG00000170571	EMB
chr5	50405755	C	T	ENST00000303221	ENSG00000170571	EMB
chr5	50405756	C	T	ENST00000303221	ENSG00000170571	EMB
chr5	50405762	A	C	ENST00000303221	ENSG00000170571	EMB
chr5	50405762	A	T	ENST00000303221	ENSG00000170571	EMB
chr5	50405770	A	T	ENST00000303221	ENSG00000170571	EMB
chr5	50405778	G	A	ENST00000303221	ENSG00000170571	EMB
chr5	50405779	A	T	ENST00000303221	ENSG00000170571	EMB
chr5	50405784	T	A	ENST00000303221	ENSG00000170571	EMB
chr5	50405785	A	T	ENST00000303221	ENSG00000170571	EMB
chr5	50405792	A	T	ENST00000303221	ENSG00000170571	EMB
chr5	50405812	G	C	ENST00000303221	ENSG00000170571	EMB
chr5	50405812	G	T	ENST00000303221	ENSG00000170571	EMB
chr5	50405822	A	T	ENST00000303221	ENSG00000170571	EMB
chr5	50405829	T	A	ENST00000303221	ENSG00000170571	EMB
chr5	50405835	T	A	ENST00000303221	ENSG00000170571	EMB
chr5	50405847	C	A	ENST00000303221	ENSG00000170571	EMB
chr5	50405853	C	A	ENST00000303221	ENSG00000170571	EMB	FALSE	FALSE
chr5	50405853	C	G	ENST00000303221	ENSG00000170571	EMB	FALSE	FALSE
chr5	50405853	C	T	ENST00000303221	ENSG00000170571	EMB	FALSE	FALSE
chr5	50405854	T	A	ENST00000303221	ENSG00000170571	EMB	FALSE	FALSE
chr5	50405854	T	C	ENST00000303221	ENSG00000170571	EMB	FALSE	FALSE
chr5	50405854	T	G	ENST00000303221	ENSG00000170571	EMB	FALSE	FALSE
chr5	50410875	A	C	ENST00000303221	ENSG00000170571	EMB	TRUE	FALSE
chr5	50410875	A	G	ENST00000303221	ENSG00000170571	EMB	TRUE	FALSE
chr5	50410875	A	T	ENST00000303221	ENSG00000170571	EMB	TRUE	FALSE
chr5	50410876	C	A	ENST00000303221	ENSG00000170571	EMB	TRUE	FALSE
chr5	50410876	C	G	ENST00000303221	ENSG00000170571	EMB	TRUE	FALSE
chr5	50410876	C	T	ENST00000303221	ENSG00000170571	EMB	TRUE	FALSE
chr5	50410880	T	A	ENST00000303221	ENSG00000170571	EMB	TRUE	TRUE
chr5	50410895	C	A	ENST00000303221	ENSG00000170571	EMB	TRUE	TRUE
chr5	50410901	G	A	ENST00000303221	ENSG00000170571	EMB	TRUE	TRUE
chr5	50410904	C	A	ENST00000303221	ENSG00000170571	EMB	TRUE	TRUE
chr5	50410907	T	A	ENST00000303221	ENSG00000170571	EMB	TRUE	TRUE
chr5	50410910	C	A	ENST00000303221	ENSG00000170571	EMB	TRUE	TRUE
chr5	50410913	C	A	ENST00000303221	ENSG00000170571	EMB	TRUE	TRUE
chr5	50410916	G	A	ENST00000303221	ENSG00000170571	EMB	TRUE	TRUE
chr5	50410923	A	T	ENST00000303221	ENSG00000170571	EMB	TRUE	TRUE
chr5	50410929	A	C	ENST00000303221	ENSG00000170571	EMB	TRUE	TRUE
chr5	50410929	A	T	ENST00000303221	ENSG00000170571	EMB	TRUE	TRUE
chr5	50410937	C	A	ENST00000303221	ENSG00000170571	EMB	TRUE	TRUE
chr5	50410943	G	A	ENST00000303221	ENSG00000170571	EMB	TRUE	TRUE
chr5	50410946	T	A	ENST00000303221	ENSG00000170571	EMB	TRUE	TRUE
chr5	50410966	C	A	ENST00000303221	ENSG00000170571	EMB	TRUE	FALSE
chr5	50410966	C	G	ENST00000303221	ENSG00000170571	EMB	TRUE	FALSE
chr5	50410966	C	T	ENST00000303221	ENSG00000170571	EMB	TRUE	FALSE
chr5	50410967	T	A	ENST00000303221	ENSG00000170571	EMB	TRUE	FALSE
chr5	50410967	T	C	ENST00000303221	ENSG00000170571	EMB	TRUE	FALSE
chr5	50410967	T	G	ENST00000303221	ENSG00000170571	EMB	TRUE	FALSE
chr5	50411195	A	C	ENST00000303221	ENSG00000170571	EMB	TRUE	FALSE
chr5	50411195	A	G	ENST00000303221	ENSG00000170571	EMB	FALSE	FALSE
chr5	50411195	A	T	ENST00000303221	ENSG00000170571	EMB	TRUE	FALSE
chr5	50411196	C	A	ENST00000303221	ENSG00000170571	EMB	TRUE	FALSE
chr5	50411196	C	G	ENST00000303221	ENSG00000170571	EMB	TRUE	FALSE
chr5	50411196	C	T	ENST00000303221	ENSG00000170571	EMB	TRUE	FALSE
chr5	50411199	G	C	ENST00000303221	ENSG00000170571	EMB
chr5	50411199	G	T	ENST00000303221	ENSG00000170571	EMB
chr5	50411204	G	A	ENST00000303221	ENSG00000170571	EMB
chr5	50411208	A	C	ENST00000303221	ENSG00000170571	EMB
chr5	50411208	A	T	ENST00000303221	ENSG00000170571	EMB
chr5	50411212	A	T	ENST00000303221	ENSG00000170571	EMB
chr5	50411222	C	A	ENST00000303221	ENSG00000170571	EMB
chr5	50411238	A	C	ENST00000303221	ENSG00000170571	EMB
chr5	50411238	A	T	ENST00000303221	ENSG00000170571	EMB
chr5	50411249	C	A	ENST00000303221	ENSG00000170571	EMB
chr5	50411255	G	A	ENST00000303221	ENSG00000170571	EMB
chr5	50411258	C	A	ENST00000303221	ENSG00000170571	EMB
chr5	50411267	T	A	ENST00000303221	ENSG00000170571	EMB
chr5	50411270	T	A	ENST00000303221	ENSG00000170571	EMB
chr5	50411271	C	T	ENST00000303221	ENSG00000170571	EMB
chr5	50411272	C	T	ENST00000303221	ENSG00000170571	EMB
chr5	50411293	A	T	ENST00000303221	ENSG00000170571	EMB
chr5	50411315	G	A	ENST00000303221	ENSG00000170571	EMB
chr5	50411316	G	T	ENST00000303221	ENSG00000170571	EMB
chr5	50411345	C	A	ENST00000303221	ENSG00000170571	EMB
chr5	50411347	A	C	ENST00000303221	ENSG00000170571	EMB
chr5	50411347	A	T	ENST00000303221	ENSG00000170571	EMB
chr5	50411360	T	A	ENST00000303221	ENSG00000170571	EMB
chr5	50411363	C	A	ENST00000303221	ENSG00000170571	EMB
chr5	50411384	C	A	ENST00000303221	ENSG00000170571	EMB	TRUE	FALSE
chr5	50411384	C	G	ENST00000303221	ENSG00000170571	EMB	TRUE	FALSE
chr5	50411384	C	T	ENST00000303221	ENSG00000170571	EMB	TRUE	FALSE
chr5	50411385	T	A	ENST00000303221	ENSG00000170571	EMB	TRUE	FALSE
chr5	50411385	T	C	ENST00000303221	ENSG00000170571	EMB	TRUE	FALSE
chr5	50411385	T	G	ENST00000303221	ENSG00000170571	EMB	TRUE	FALSE
chr5	50428142	A	C	ENST00000303221	ENSG00000170571	EMB	TRUE	FALSE
chr5	50428142	A	G	ENST00000303221	ENSG00000170571	EMB	TRUE	FALSE
chr5	50428142	A	T	ENST00000303221	ENSG00000170571	EMB	TRUE	FALSE
chr5	50428143	C	A	ENST00000303221	ENSG00000170571	EMB	TRUE	FALSE
chr5	50428143	C	G	ENST00000303221	ENSG00000170571	EMB	TRUE	FALSE
chr5	50428143	C	T	ENST00000303221	ENSG00000170571	EMB	TRUE	FALSE
chr5	50428144	C	A	ENST00000303221	ENSG00000170571	EMB	TRUE	TRUE
chr5	50428152	G	C	ENST00000303221	ENSG00000170571	EMB	TRUE	TRUE
chr5	50428152	G	T	ENST00000303221	ENSG00000170571	EMB	TRUE	TRUE
chr5	50428168	C	A	ENST00000303221	ENSG00000170571	EMB	TRUE	TRUE
chr5	50428170	A	T	ENST00000303221	ENSG00000170571	EMB	TRUE	TRUE
chr5	50428195	C	A	ENST00000303221	ENSG00000170571	EMB	TRUE	TRUE
chr5	50428198	C	A	ENST00000303221	ENSG00000170571	EMB	TRUE	TRUE
chr5	50428201	T	A	ENST00000303221	ENSG00000170571	EMB	TRUE	TRUE
chr5	50428224	G	T	ENST00000303221	ENSG00000170571	EMB	TRUE	TRUE
chr5	50428228	C	A	ENST00000303221	ENSG00000170571	EMB	TRUE	FALSE
chr5	50428228	C	G	ENST00000303221	ENSG00000170571	EMB	TRUE	FALSE
chr5	50428228	C	T	ENST00000303221	ENSG00000170571	EMB	TRUE	FALSE
chr5	50428229	T	A	ENST00000303221	ENSG00000170571	EMB	TRUE	FALSE
chr5	50428229	T	C	ENST00000303221	ENSG00000170571	EMB	TRUE	FALSE
chr5	50428229	T	G	ENST00000303221	ENSG00000170571	EMB	TRUE	FALSE
chr5	50441038	A	C	ENST00000303221	ENSG00000170571	EMB	FALSE	FALSE
chr5	50441038	A	G	ENST00000303221	ENSG00000170571	EMB	FALSE	FALSE
chr5	50441038	A	T	ENST00000303221	ENSG00000170571	EMB	FALSE	FALSE
chr5	50441039	C	A	ENST00000303221	ENSG00000170571	EMB	FALSE	FALSE
chr5	50441039	C	G	ENST00000303221	ENSG00000170571	EMB	FALSE	FALSE
chr5	50441039	C	T	ENST00000303221	ENSG00000170571	EMB	FALSE	FALSE
chr5	50441060	G	T	ENST00000303221	ENSG00000170571	EMB	TRUE	TRUE
chr5	50441086	G	T	ENST00000303221	ENSG00000170571	EMB	TRUE	FALSE
chr5	50441091	G	A	ENST00000303221	ENSG00000170571	EMB	TRUE	FALSE
chr5	50441127	C	A	ENST00000303221	ENSG00000170571	EMB	FALSE	FALSE
chr5	50667107	T	A	ENST00000281631	ENSG00000151883	PARP8	FALSE	FALSE
chr5	50667109	C	A	ENST00000281631	ENSG00000151883	PARP8	FALSE	FALSE
chr5	50667109	C	G	ENST00000281631	ENSG00000151883	PARP8	FALSE	FALSE
chr5	50667114	C	T	ENST00000281631	ENSG00000151883	PARP8	FALSE	FALSE
chr5	50667117	G	T	ENST00000281631	ENSG00000151883	PARP8	FALSE	FALSE
chr5	50667120	C	T	ENST00000281631	ENSG00000151883	PARP8	FALSE	FALSE
chr5	50667126	C	T	ENST00000281631	ENSG00000151883	PARP8	FALSE	FALSE
chr5	50667129	A	T	ENST00000281631	ENSG00000151883	PARP8	FALSE	FALSE
chr5	50667150	C	T	ENST00000281631	ENSG00000151883	PARP8	TRUE	FALSE
chr5	50667153	A	T	ENST00000281631	ENSG00000151883	PARP8	TRUE	FALSE
chr5	50667159	A	T	ENST00000281631	ENSG00000151883	PARP8	TRUE	FALSE
chr5	50667165	G	T	ENST00000281631	ENSG00000151883	PARP8	TRUE	FALSE
chr5	50667168	A	T	ENST00000281631	ENSG00000151883	PARP8	TRUE	TRUE
chr5	50667176	C	A	ENST00000281631	ENSG00000151883	PARP8	TRUE	TRUE
chr5	50667187	G	A	ENST00000281631	ENSG00000151883	PARP8	TRUE	FALSE
chr5	50667187	G	C	ENST00000281631	ENSG00000151883	PARP8	TRUE	FALSE
chr5	50667187	G	T	ENST00000281631	ENSG00000151883	PARP8	TRUE	FALSE
chr5	50667188	T	A	ENST00000281631	ENSG00000151883	PARP8	TRUE	FALSE
chr5	50667188	T	C	ENST00000281631	ENSG00000151883	PARP8	FALSE	FALSE
chr5	50667188	T	G	ENST00000281631	ENSG00000151883	PARP8	TRUE	FALSE
chr5	50668069	A	C	ENST00000281631	ENSG00000151883	PARP8	FALSE	FALSE
chr5	50668069	A	G	ENST00000281631	ENSG00000151883	PARP8	FALSE	FALSE
chr5	50668069	A	T	ENST00000281631	ENSG00000151883	PARP8	FALSE	FALSE
chr5	50668070	G	A	ENST00000281631	ENSG00000151883	PARP8	FALSE	FALSE
chr5	50668070	G	C	ENST00000281631	ENSG00000151883	PARP8	FALSE	FALSE
chr5	50668070	G	T	ENST00000281631	ENSG00000151883	PARP8	FALSE	FALSE
chr5	50668076	A	T	ENST00000281631	ENSG00000151883	PARP8	TRUE	TRUE
chr5	50668081	C	A	ENST00000281631	ENSG00000151883	PARP8	TRUE	TRUE
chr5	50668081	C	G	ENST00000281631	ENSG00000151883	PARP8	TRUE	TRUE
chr5	50668108	C	A	ENST00000281631	ENSG00000151883	PARP8	TRUE	TRUE
chr5	50668108	C	G	ENST00000281631	ENSG00000151883	PARP8	TRUE	TRUE
chr5	50668121	A	T	ENST00000281631	ENSG00000151883	PARP8	TRUE	TRUE
chr5	50668126	G	A	ENST00000281631	ENSG00000151883	PARP8	FALSE	FALSE
chr5	50668126	G	C	ENST00000281631	ENSG00000151883	PARP8	FALSE	FALSE
chr5	50668126	G	T	ENST00000281631	ENSG00000151883	PARP8	FALSE	FALSE
chr5	50668127	T	A	ENST00000281631	ENSG00000151883	PARP8	FALSE	FALSE
chr5	50668127	T	C	ENST00000281631	ENSG00000151883	PARP8	FALSE	FALSE
chr5	50668127	T	G	ENST00000281631	ENSG00000151883	PARP8	FALSE	FALSE
chr5	50750149	A	C	ENST00000281631	ENSG00000151883	PARP8	TRUE	FALSE
chr5	50750149	A	G	ENST00000281631	ENSG00000151883	PARP8	TRUE	FALSE
chr5	50750149	A	T	ENST00000281631	ENSG00000151883	PARP8	TRUE	FALSE
chr5	50750150	G	A	ENST00000281631	ENSG00000151883	PARP8	TRUE	FALSE
chr5	50750150	G	C	ENST00000281631	ENSG00000151883	PARP8	TRUE	FALSE
chr5	50750150	G	T	ENST00000281631	ENSG00000151883	PARP8	TRUE	FALSE
chr5	50750160	C	A	ENST00000281631	ENSG00000151883	PARP8	TRUE	TRUE
chr5	50750160	C	G	ENST00000281631	ENSG00000151883	PARP8	TRUE	TRUE
chr5	50750162	C	A	ENST00000281631	ENSG00000151883	PARP8	TRUE	TRUE
chr5	50750162	C	G	ENST00000281631	ENSG00000151883	PARP8	TRUE	TRUE
chr5	50750176	G	T	ENST00000281631	ENSG00000151883	PARP8	TRUE	TRUE
chr5	50750184	C	A	ENST00000281631	ENSG00000151883	PARP8	TRUE	TRUE
chr5	50750184	C	G	ENST00000281631	ENSG00000151883	PARP8	TRUE	TRUE
chr5	50750189	G	A	ENST00000281631	ENSG00000151883	PARP8	TRUE	FALSE
chr5	50750189	G	C	ENST00000281631	ENSG00000151883	PARP8	TRUE	FALSE
chr5	50750189	G	T	ENST00000281631	ENSG00000151883	PARP8	TRUE	FALSE
chr5	50750190	T	A	ENST00000281631	ENSG00000151883	PARP8	TRUE	FALSE
chr5	50750190	T	C	ENST00000281631	ENSG00000151883	PARP8	TRUE	FALSE
chr5	50750190	T	G	ENST00000281631	ENSG00000151883	PARP8	TRUE	FALSE
chr5	50759641	A	C	ENST00000281631	ENSG00000151883	PARP8	TRUE	FALSE
chr5	50759641	A	G	ENST00000281631	ENSG00000151883	PARP8	TRUE	FALSE
chr5	50759641	A	T	ENST00000281631	ENSG00000151883	PARP8	TRUE	FALSE
chr5	50759642	G	A	ENST00000281631	ENSG00000151883	PARP8	TRUE	FALSE
chr5	50759642	G	C	ENST00000281631	ENSG00000151883	PARP8	TRUE	FALSE
chr5	50759642	G	T	ENST00000281631	ENSG00000151883	PARP8	TRUE	FALSE
chr5	50759653	T	A	ENST00000281631	ENSG00000151883	PARP8
chr5	50759653	T	G	ENST00000281631	ENSG00000151883	PARP8
chr5	50759658	C	A	ENST00000281631	ENSG00000151883	PARP8
chr5	50759658	C	G	ENST00000281631	ENSG00000151883	PARP8
chr5	50759664	C	A	ENST00000281631	ENSG00000151883	PARP8
chr5	50759664	C	G	ENST00000281631	ENSG00000151883	PARP8
chr5	50759666	G	T	ENST00000281631	ENSG00000151883	PARP8
chr5	50759675	G	T	ENST00000281631	ENSG00000151883	PARP8
chr5	50759696	G	T	ENST00000281631	ENSG00000151883	PARP8
chr5	50759720	A	T	ENST00000281631	ENSG00000151883	PARP8	TRUE	TRUE
chr5	50759732	G	T	ENST00000281631	ENSG00000151883	PARP8	TRUE	TRUE
chr5	50759733	G	A	ENST00000281631	ENSG00000151883	PARP8	TRUE	FALSE
chr5	50759733	G	C	ENST00000281631	ENSG00000151883	PARP8	TRUE	FALSE
chr5	50759733	G	T	ENST00000281631	ENSG00000151883	PARP8	TRUE	FALSE
chr5	50759734	T	A	ENST00000281631	ENSG00000151883	PARP8	TRUE	FALSE
chr5	50759734	T	C	ENST00000281631	ENSG00000151883	PARP8	TRUE	FALSE
chr5	50759734	T	G	ENST00000281631	ENSG00000151883	PARP8	TRUE	FALSE
chr5	50760290	A	C	ENST00000281631	ENSG00000151883	PARP8	TRUE	FALSE
chr5	50760290	A	G	ENST00000281631	ENSG00000151883	PARP8	TRUE	FALSE
chr5	50760290	A	T	ENST00000281631	ENSG00000151883	PARP8	TRUE	FALSE
chr5	50760291	G	A	ENST00000281631	ENSG00000151883	PARP8	TRUE	FALSE
chr5	50760291	G	C	ENST00000281631	ENSG00000151883	PARP8	TRUE	FALSE
chr5	50760291	G	T	ENST00000281631	ENSG00000151883	PARP8	TRUE	FALSE
chr5	50760295	T	A	ENST00000281631	ENSG00000151883	PARP8	TRUE	TRUE
chr5	50760295	T	G	ENST00000281631	ENSG00000151883	PARP8	TRUE	TRUE
chr5	50760297	A	T	ENST00000281631	ENSG00000151883	PARP8	TRUE	TRUE
chr5	50760300	A	T	ENST00000281631	ENSG00000151883	PARP8	TRUE	TRUE
chr5	50760320	T	A	ENST00000281631	ENSG00000151883	PARP8	TRUE	TRUE
chr5	50760323	C	A	ENST00000281631	ENSG00000151883	PARP8	TRUE	TRUE
chr5	50760325	T	A	ENST00000281631	ENSG00000151883	PARP8	TRUE	TRUE
chr5	50760325	T	G	ENST00000281631	ENSG00000151883	PARP8	TRUE	TRUE
chr5	50760333	A	T	ENST00000281631	ENSG00000151883	PARP8	TRUE	TRUE
chr5	50760339	A	T	ENST00000281631	ENSG00000151883	PARP8	TRUE	TRUE
chr5	50760343	T	A	ENST00000281631	ENSG00000151883	PARP8	TRUE	TRUE
chr5	50760343	T	G	ENST00000281631	ENSG00000151883	PARP8	TRUE	TRUE
chr5	50760345	C	T	ENST00000281631	ENSG00000151883	PARP8	TRUE	TRUE
chr5	50760348	A	T	ENST00000281631	ENSG00000151883	PARP8	TRUE	TRUE
chr5	50760351	G	T	ENST00000281631	ENSG00000151883	PARP8	TRUE	TRUE
chr5	50760360	G	T	ENST00000281631	ENSG00000151883	PARP8	TRUE	TRUE
chr5	50760363	G	A	ENST00000281631	ENSG00000151883	PARP8	TRUE	FALSE
chr5	50760363	G	C	ENST00000281631	ENSG00000151883	PARP8	TRUE	FALSE
chr5	50760363	G	T	ENST00000281631	ENSG00000151883	PARP8	TRUE	FALSE
chr5	50760364	T	A	ENST00000281631	ENSG00000151883	PARP8	TRUE	FALSE
chr5	50760364	T	C	ENST00000281631	ENSG00000151883	PARP8	TRUE	FALSE
chr5	50760364	T	G	ENST00000281631	ENSG00000151883	PARP8	TRUE	FALSE
chr5	50761819	A	C	ENST00000281631	ENSG00000151883	PARP8	TRUE	FALSE
chr5	50761819	A	G	ENST00000281631	ENSG00000151883	PARP8	TRUE	FALSE
chr5	50761819	A	T	ENST00000281631	ENSG00000151883	PARP8	TRUE	FALSE
chr5	50761820	G	A	ENST00000281631	ENSG00000151883	PARP8	TRUE	FALSE
chr5	50761820	G	C	ENST00000281631	ENSG00000151883	PARP8	TRUE	FALSE
chr5	50761820	G	T	ENST00000281631	ENSG00000151883	PARP8	TRUE	FALSE
chr5	50761821	G	T	ENST00000281631	ENSG00000151883	PARP8	TRUE	TRUE
chr5	50761825	C	A	ENST00000281631	ENSG00000151883	PARP8	TRUE	TRUE
chr5	50761825	C	G	ENST00000281631	ENSG00000151883	PARP8	TRUE	TRUE
chr5	50761827	A	T	ENST00000281631	ENSG00000151883	PARP8	TRUE	TRUE
chr5	50761830	C	T	ENST00000281631	ENSG00000151883	PARP8	TRUE	TRUE
chr5	50761845	G	T	ENST00000281631	ENSG00000151883	PARP8	TRUE	TRUE
chr5	50761848	G	T	ENST00000281631	ENSG00000151883	PARP8	TRUE	TRUE
chr5	50761857	G	T	ENST00000281631	ENSG00000151883	PARP8	TRUE	TRUE
chr5	50761875	G	T	ENST00000281631	ENSG00000151883	PARP8	TRUE	TRUE
chr5	50761878	G	T	ENST00000281631	ENSG00000151883	PARP8	TRUE	TRUE
chr5	50761886	T	A	ENST00000281631	ENSG00000151883	PARP8	TRUE	TRUE
chr5	50761886	T	G	ENST00000281631	ENSG00000151883	PARP8	TRUE	TRUE
chr5	50761889	C	A	ENST00000281631	ENSG00000151883	PARP8	TRUE	TRUE
chr5	50761889	C	G	ENST00000281631	ENSG00000151883	PARP8	TRUE	TRUE
chr5	50761890	G	T	ENST00000281631	ENSG00000151883	PARP8	TRUE	TRUE
chr5	50761896	C	T	ENST00000281631	ENSG00000151883	PARP8	TRUE	TRUE
chr5	50761899	G	A	ENST00000281631	ENSG00000151883	PARP8	TRUE	FALSE
chr5	50761899	G	C	ENST00000281631	ENSG00000151883	PARP8	TRUE	FALSE
chr5	50761899	G	T	ENST00000281631	ENSG00000151883	PARP8	TRUE	FALSE
chr5	50761900	T	A	ENST00000281631	ENSG00000151883	PARP8	TRUE	FALSE
chr5	50761900	T	C	ENST00000281631	ENSG00000151883	PARP8	FALSE	FALSE
chr5	50761900	T	G	ENST00000281631	ENSG00000151883	PARP8	TRUE	FALSE
chr5	50763146	A	C	ENST00000281631	ENSG00000151883	PARP8	TRUE	FALSE
chr5	50763146	A	G	ENST00000281631	ENSG00000151883	PARP8	TRUE	FALSE
chr5	50763146	A	T	ENST00000281631	ENSG00000151883	PARP8	TRUE	FALSE
chr5	50763147	G	A	ENST00000281631	ENSG00000151883	PARP8	TRUE	FALSE
chr5	50763147	G	C	ENST00000281631	ENSG00000151883	PARP8	TRUE	FALSE
chr5	50763147	G	T	ENST00000281631	ENSG00000151883	PARP8	TRUE	FALSE
chr5	50763156	T	A	ENST00000281631	ENSG00000151883	PARP8	TRUE	TRUE
chr5	50763156	T	G	ENST00000281631	ENSG00000151883	PARP8	TRUE	TRUE
chr5	50763163	G	T	ENST00000281631	ENSG00000151883	PARP8	TRUE	TRUE
chr5	50763172	A	T	ENST00000281631	ENSG00000151883	PARP8	TRUE	TRUE
chr5	50763181	C	T	ENST00000281631	ENSG00000151883	PARP8	TRUE	TRUE
chr5	50763187	G	T	ENST00000281631	ENSG00000151883	PARP8	TRUE	TRUE
chr5	50763197	T	A	ENST00000281631	ENSG00000151883	PARP8	TRUE	TRUE
chr5	50763200	C	A	ENST00000281631	ENSG00000151883	PARP8	TRUE	TRUE
chr5	50763200	C	G	ENST00000281631	ENSG00000151883	PARP8	TRUE	TRUE
chr5	50763208	A	T	ENST00000281631	ENSG00000151883	PARP8	TRUE	TRUE
chr5	50763211	G	T	ENST00000281631	ENSG00000151883	PARP8	TRUE	TRUE
chr5	50763219	T	A	ENST00000281631	ENSG00000151883	PARP8	TRUE	TRUE
chr5	50763219	T	G	ENST00000281631	ENSG00000151883	PARP8	TRUE	TRUE
chr5	50763243	G	A	ENST00000281631	ENSG00000151883	PARP8	TRUE	FALSE
chr5	50763243	G	C	ENST00000281631	ENSG00000151883	PARP8	TRUE	FALSE
chr5	50763243	G	T	ENST00000281631	ENSG00000151883	PARP8	TRUE	FALSE
chr5	50763244	T	A	ENST00000281631	ENSG00000151883	PARP8	TRUE	FALSE
chr5	50763244	T	C	ENST00000281631	ENSG00000151883	PARP8	TRUE	FALSE
chr5	50763244	T	G	ENST00000281631	ENSG00000151883	PARP8	TRUE	FALSE
chr5	50778067	A	C	ENST00000281631	ENSG00000151883	PARP8	TRUE	FALSE
chr5	50778067	A	G	ENST00000281631	ENSG00000151883	PARP8	TRUE	FALSE
chr5	50778067	A	T	ENST00000281631	ENSG00000151883	PARP8	TRUE	FALSE
chr5	50778068	G	A	ENST00000281631	ENSG00000151883	PARP8	TRUE	FALSE
chr5	50778068	G	C	ENST00000281631	ENSG00000151883	PARP8	TRUE	FALSE
chr5	50778068	G	T	ENST00000281631	ENSG00000151883	PARP8	TRUE	FALSE
chr5	50778070	G	T	ENST00000281631	ENSG00000151883	PARP8	TRUE	TRUE
chr5	50778075	T	A	ENST00000281631	ENSG00000151883	PARP8	TRUE	TRUE
chr5	50778075	T	G	ENST00000281631	ENSG00000151883	PARP8	TRUE	TRUE
chr5	50778076	G	T	ENST00000281631	ENSG00000151883	PARP8	TRUE	TRUE
chr5	50778130	G	A	ENST00000281631	ENSG00000151883	PARP8	TRUE	FALSE
chr5	50778130	G	C	ENST00000281631	ENSG00000151883	PARP8	TRUE	FALSE
chr5	50778130	G	T	ENST00000281631	ENSG00000151883	PARP8	TRUE	FALSE
chr5	50778131	T	A	ENST00000281631	ENSG00000151883	PARP8	TRUE	FALSE
chr5	50778131	T	C	ENST00000281631	ENSG00000151883	PARP8	FALSE	FALSE
chr5	50778131	T	G	ENST00000281631	ENSG00000151883	PARP8	TRUE	FALSE
chr5	50778558	A	C	ENST00000281631	ENSG00000151883	PARP8	TRUE	FALSE
chr5	50778558	A	G	ENST00000281631	ENSG00000151883	PARP8	TRUE	FALSE
chr5	50778558	A	T	ENST00000281631	ENSG00000151883	PARP8	TRUE	FALSE
chr5	50778559	G	A	ENST00000281631	ENSG00000151883	PARP8	TRUE	TRUE
chr5	50778559	G	C	ENST00000281631	ENSG00000151883	PARP8	TRUE	FALSE
chr5	50778559	G	T	ENST00000281631	ENSG00000151883	PARP8	TRUE	FALSE
chr5	50778560	G	T	ENST00000281631	ENSG00000151883	PARP8
chr5	50778563	G	T	ENST00000281631	ENSG00000151883	PARP8
chr5	50778579	G	A	ENST00000281631	ENSG00000151883	PARP8
chr5	50778580	G	A	ENST00000281631	ENSG00000151883	PARP8
chr5	50778581	G	T	ENST00000281631	ENSG00000151883	PARP8
chr5	50778590	C	T	ENST00000281631	ENSG00000151883	PARP8
chr5	50778596	G	T	ENST00000281631	ENSG00000151883	PARP8
chr5	50778611	C	T	ENST00000281631	ENSG00000151883	PARP8	TRUE	TRUE
chr5	50778622	T	A	ENST00000281631	ENSG00000151883	PARP8	TRUE	TRUE
chr5	50778624	C	A	ENST00000281631	ENSG00000151883	PARP8	TRUE	TRUE
chr5	50778624	C	G	ENST00000281631	ENSG00000151883	PARP8	TRUE	TRUE
chr5	50778632	C	T	ENST00000281631	ENSG00000151883	PARP8	TRUE	TRUE
chr5	50778637	T	A	ENST00000281631	ENSG00000151883	PARP8	TRUE	TRUE
chr5	50778637	T	G	ENST00000281631	ENSG00000151883	PARP8	TRUE	TRUE
chr5	50778639	T	A	ENST00000281631	ENSG00000151883	PARP8	TRUE	TRUE
chr5	50778639	T	G	ENST00000281631	ENSG00000151883	PARP8	TRUE	TRUE
chr5	50778651	G	A	ENST00000281631	ENSG00000151883	PARP8	TRUE	FALSE
chr5	50778651	G	C	ENST00000281631	ENSG00000151883	PARP8	TRUE	FALSE
chr5	50778651	G	T	ENST00000281631	ENSG00000151883	PARP8	TRUE	FALSE
chr5	50778652	T	A	ENST00000281631	ENSG00000151883	PARP8	TRUE	FALSE
chr5	50778652	T	C	ENST00000281631	ENSG00000151883	PARP8	TRUE	FALSE
chr5	50778652	T	G	ENST00000281631	ENSG00000151883	PARP8	TRUE	FALSE
chr5	50788521	A	C	ENST00000281631	ENSG00000151883	PARP8	TRUE	FALSE
chr5	50788521	A	G	ENST00000281631	ENSG00000151883	PARP8	TRUE	FALSE
chr5	50788521	A	T	ENST00000281631	ENSG00000151883	PARP8	TRUE	FALSE
chr5	50788522	G	A	ENST00000281631	ENSG00000151883	PARP8	TRUE	FALSE
chr5	50788522	G	C	ENST00000281631	ENSG00000151883	PARP8	TRUE	FALSE
chr5	50788522	G	T	ENST00000281631	ENSG00000151883	PARP8	TRUE	FALSE
chr5	50788543	C	T	ENST00000281631	ENSG00000151883	PARP8	TRUE	TRUE
chr5	50788555	A	T	ENST00000281631	ENSG00000151883	PARP8	TRUE	TRUE
chr5	50788558	G	T	ENST00000281631	ENSG00000151883	PARP8	TRUE	TRUE
chr5	50788561	C	T	ENST00000281631	ENSG00000151883	PARP8	TRUE	TRUE
chr5	50788567	G	T	ENST00000281631	ENSG00000151883	PARP8	TRUE	TRUE
chr5	50788571	T	A	ENST00000281631	ENSG00000151883	PARP8	TRUE	TRUE
chr5	50788573	G	T	ENST00000281631	ENSG00000151883	PARP8	TRUE	TRUE
chr5	50788579	C	T	ENST00000281631	ENSG00000151883	PARP8	TRUE	TRUE
chr5	50788585	A	T	ENST00000281631	ENSG00000151883	PARP8	TRUE	TRUE
chr5	50788588	A	T	ENST00000281631	ENSG00000151883	PARP8	TRUE	TRUE
chr5	50788590	G	A	ENST00000281631	ENSG00000151883	PARP8	TRUE	FALSE
chr5	50788590	G	C	ENST00000281631	ENSG00000151883	PARP8	TRUE	FALSE
chr5	50788590	G	T	ENST00000281631	ENSG00000151883	PARP8	TRUE	FALSE
chr5	50788591	T	A	ENST00000281631	ENSG00000151883	PARP8	TRUE	FALSE
chr5	50788591	T	C	ENST00000281631	ENSG00000151883	PARP8	TRUE	FALSE
chr5	50788591	T	G	ENST00000281631	ENSG00000151883	PARP8	TRUE	FALSE
chr5	50794205	A	C	ENST00000281631	ENSG00000151883	PARP8	TRUE	FALSE
chr5	50794205	A	G	ENST00000281631	ENSG00000151883	PARP8	TRUE	FALSE
chr5	50794205	A	T	ENST00000281631	ENSG00000151883	PARP8	TRUE	FALSE
chr5	50794206	G	A	ENST00000281631	ENSG00000151883	PARP8	TRUE	FALSE
chr5	50794206	G	C	ENST00000281631	ENSG00000151883	PARP8	TRUE	FALSE
chr5	50794206	G	T	ENST00000281631	ENSG00000151883	PARP8	TRUE	FALSE
chr5	50794214	C	T	ENST00000281631	ENSG00000151883	PARP8	TRUE	TRUE
chr5	50794229	C	T	ENST00000281631	ENSG00000151883	PARP8	TRUE	TRUE
chr5	50794232	C	T	ENST00000281631	ENSG00000151883	PARP8	TRUE	TRUE
chr5	50794236	G	A	ENST00000281631	ENSG00000151883	PARP8	TRUE	TRUE
chr5	50794237	G	A	ENST00000281631	ENSG00000151883	PARP8	TRUE	TRUE
chr5	50794238	A	T	ENST00000281631	ENSG00000151883	PARP8	TRUE	TRUE
chr5	50794241	C	T	ENST00000281631	ENSG00000151883	PARP8	TRUE	TRUE
chr5	50794247	A	T	ENST00000281631	ENSG00000151883	PARP8	TRUE	TRUE
chr5	50794250	G	T	ENST00000281631	ENSG00000151883	PARP8	TRUE	TRUE
chr5	50794253	A	T	ENST00000281631	ENSG00000151883	PARP8
chr5	50794264	C	A	ENST00000281631	ENSG00000151883	PARP8	TRUE	TRUE
chr5	50794274	A	T	ENST00000281631	ENSG00000151883	PARP8	TRUE	TRUE
chr5	50794277	A	T	ENST00000281631	ENSG00000151883	PARP8	TRUE	TRUE
chr5	50794281	T	A	ENST00000281631	ENSG00000151883	PARP8	TRUE	TRUE
chr5	50794284	C	A	ENST00000281631	ENSG00000151883	PARP8	TRUE	TRUE
chr5	50794284	C	G	ENST00000281631	ENSG00000151883	PARP8	TRUE	TRUE
chr5	50794286	G	T	ENST00000281631	ENSG00000151883	PARP8	TRUE	TRUE
chr5	50794289	A	T	ENST00000281631	ENSG00000151883	PARP8	TRUE	TRUE
chr5	50794292	A	T	ENST00000281631	ENSG00000151883	PARP8	TRUE	TRUE
chr5	50794298	A	T	ENST00000281631	ENSG00000151883	PARP8	TRUE	TRUE
chr5	50794314	T	A	ENST00000281631	ENSG00000151883	PARP8	TRUE	TRUE
chr5	50794314	T	G	ENST00000281631	ENSG00000151883	PARP8	TRUE	TRUE
chr5	50794326	T	A	ENST00000281631	ENSG00000151883	PARP8	TRUE	TRUE
chr5	50794333	G	A	ENST00000281631	ENSG00000151883	PARP8	TRUE	FALSE
chr5	50794333	G	C	ENST00000281631	ENSG00000151883	PARP8	TRUE	FALSE
chr5	50794333	G	T	ENST00000281631	ENSG00000151883	PARP8	TRUE	FALSE
chr5	50794334	T	A	ENST00000281631	ENSG00000151883	PARP8	TRUE	FALSE
chr5	50794334	T	C	ENST00000281631	ENSG00000151883	PARP8	TRUE	FALSE
chr5	50794334	T	G	ENST00000281631	ENSG00000151883	PARP8	TRUE	FALSE
chr5	50794851	A	C	ENST00000281631	ENSG00000151883	PARP8	TRUE	FALSE
chr5	50794851	A	G	ENST00000281631	ENSG00000151883	PARP8	TRUE	FALSE
chr5	50794851	A	T	ENST00000281631	ENSG00000151883	PARP8	TRUE	FALSE
chr5	50794852	G	A	ENST00000281631	ENSG00000151883	PARP8	TRUE	FALSE
chr5	50794852	G	C	ENST00000281631	ENSG00000151883	PARP8	TRUE	FALSE
chr5	50794852	G	T	ENST00000281631	ENSG00000151883	PARP8	TRUE	FALSE
chr5	50794855	C	A	ENST00000281631	ENSG00000151883	PARP8	TRUE	TRUE
chr5	50794865	T	A	ENST00000281631	ENSG00000151883	PARP8	TRUE	TRUE
chr5	50794865	T	G	ENST00000281631	ENSG00000151883	PARP8	TRUE	TRUE
chr5	50794880	T	A	ENST00000281631	ENSG00000151883	PARP8	TRUE	TRUE
chr5	50794884	A	T	ENST00000281631	ENSG00000151883	PARP8	TRUE	TRUE
chr5	50794890	A	T	ENST00000281631	ENSG00000151883	PARP8	TRUE	TRUE
chr5	50794896	A	T	ENST00000281631	ENSG00000151883	PARP8	TRUE	TRUE
chr5	50794902	A	T	ENST00000281631	ENSG00000151883	PARP8	TRUE	TRUE
chr5	50794908	G	T	ENST00000281631	ENSG00000151883	PARP8	TRUE	TRUE
chr5	50794911	C	T	ENST00000281631	ENSG00000151883	PARP8	TRUE	TRUE
chr5	50794917	G	T	ENST00000281631	ENSG00000151883	PARP8	TRUE	TRUE
chr5	50794926	A	T	ENST00000281631	ENSG00000151883	PARP8	TRUE	TRUE
chr5	50794935	A	T	ENST00000281631	ENSG00000151883	PARP8	TRUE	TRUE
chr5	50794955	T	A	ENST00000281631	ENSG00000151883	PARP8	TRUE	TRUE
chr5	50794968	A	T	ENST00000281631	ENSG00000151883	PARP8	TRUE	TRUE
chr5	50794985	T	A	ENST00000281631	ENSG00000151883	PARP8	TRUE	TRUE
chr5	50794992	A	T	ENST00000281631	ENSG00000151883	PARP8	TRUE	TRUE
chr5	50794996	C	A	ENST00000281631	ENSG00000151883	PARP8	TRUE	TRUE
chr5	50794996	C	G	ENST00000281631	ENSG00000151883	PARP8	TRUE	TRUE
chr5	50795020	T	A	ENST00000281631	ENSG00000151883	PARP8	TRUE	TRUE
chr5	50795040	G	T	ENST00000281631	ENSG00000151883	PARP8	TRUE	TRUE
chr5	50795043	C	T	ENST00000281631	ENSG00000151883	PARP8	TRUE	TRUE
chr5	50795061	A	T	ENST00000281631	ENSG00000151883	PARP8	TRUE	TRUE
chr5	50795065	C	A	ENST00000281631	ENSG00000151883	PARP8	TRUE	TRUE
chr5	50795070	A	T	ENST00000281631	ENSG00000151883	PARP8	TRUE	TRUE
chr5	50795077	T	A	ENST00000281631	ENSG00000151883	PARP8	TRUE	TRUE
chr5	50795090	C	A	ENST00000281631	ENSG00000151883	PARP8	TRUE	TRUE
chr5	50795103	A	T	ENST00000281631	ENSG00000151883	PARP8	TRUE	TRUE
chr5	50795107	C	A	ENST00000281631	ENSG00000151883	PARP8	TRUE	TRUE
chr5	50795107	C	G	ENST00000281631	ENSG00000151883	PARP8	TRUE	TRUE
chr5	50795109	G	T	ENST00000281631	ENSG00000151883	PARP8	TRUE	TRUE
chr5	50795112	G	T	ENST00000281631	ENSG00000151883	PARP8	TRUE	TRUE
chr5	50795117	C	A	ENST00000281631	ENSG00000151883	PARP8	TRUE	TRUE
chr5	50795127	A	T	ENST00000281631	ENSG00000151883	PARP8	TRUE	TRUE
chr5	50795131	C	A	ENST00000281631	ENSG00000151883	PARP8	TRUE	TRUE
chr5	50795136	A	T	ENST00000281631	ENSG00000151883	PARP8	TRUE	TRUE
chr5	50795143	T	A	ENST00000281631	ENSG00000151883	PARP8	TRUE	TRUE
chr5	50795148	C	T	ENST00000281631	ENSG00000151883	PARP8	TRUE	TRUE
chr5	50795156	T	A	ENST00000281631	ENSG00000151883	PARP8	TRUE	TRUE
chr5	50795160	G	T	ENST00000281631	ENSG00000151883	PARP8	TRUE	TRUE
chr5	50795169	C	T	ENST00000281631	ENSG00000151883	PARP8	TRUE	TRUE
chr5	50795174	T	A	ENST00000281631	ENSG00000151883	PARP8	TRUE	TRUE
chr5	50795175	G	T	ENST00000281631	ENSG00000151883	PARP8	TRUE	TRUE
chr5	50795191	T	A	ENST00000281631	ENSG00000151883	PARP8	TRUE	TRUE
chr5	50795193	A	T	ENST00000281631	ENSG00000151883	PARP8	TRUE	TRUE
chr5	50795202	A	T	ENST00000281631	ENSG00000151883	PARP8	TRUE	TRUE
chr5	50795209	T	A	ENST00000281631	ENSG00000151883	PARP8	TRUE	TRUE
chr5	50795209	T	G	ENST00000281631	ENSG00000151883	PARP8	TRUE	TRUE
chr5	50795222	C	A	ENST00000281631	ENSG00000151883	PARP8	TRUE	TRUE
chr5	50795222	C	G	ENST00000281631	ENSG00000151883	PARP8	TRUE	TRUE
chr5	50795235	A	T	ENST00000281631	ENSG00000151883	PARP8	TRUE	TRUE
chr5	50795241	G	T	ENST00000281631	ENSG00000151883	PARP8	TRUE	TRUE
chr5	50795244	G	T	ENST00000281631	ENSG00000151883	PARP8	TRUE	TRUE
chr5	50795248	T	A	ENST00000281631	ENSG00000151883	PARP8	TRUE	TRUE
chr5	50795248	T	G	ENST00000281631	ENSG00000151883	PARP8	TRUE	TRUE
chr5	50795252	T	A	ENST00000281631	ENSG00000151883	PARP8	TRUE	TRUE
chr5	50795252	T	G	ENST00000281631	ENSG00000151883	PARP8	TRUE	TRUE
chr5	50795253	G	T	ENST00000281631	ENSG00000151883	PARP8	TRUE	TRUE
chr5	50795259	A	T	ENST00000281631	ENSG00000151883	PARP8	TRUE	TRUE
chr5	50795268	A	T	ENST00000281631	ENSG00000151883	PARP8	TRUE	TRUE
chr5	50795272	T	A	ENST00000281631	ENSG00000151883	PARP8	TRUE	TRUE
chr5	50795280	A	T	ENST00000281631	ENSG00000151883	PARP8	TRUE	TRUE
chr5	50795288	C	A	ENST00000281631	ENSG00000151883	PARP8	TRUE	TRUE
chr5	50795288	C	G	ENST00000281631	ENSG00000151883	PARP8	TRUE	TRUE
chr5	50795301	A	T	ENST00000281631	ENSG00000151883	PARP8	TRUE	TRUE
chr5	50795305	C	A	ENST00000281631	ENSG00000151883	PARP8	TRUE	TRUE
chr5	50795305	C	G	ENST00000281631	ENSG00000151883	PARP8	TRUE	TRUE
chr5	50795310	A	T	ENST00000281631	ENSG00000151883	PARP8	TRUE	TRUE
chr5	50795316	G	T	ENST00000281631	ENSG00000151883	PARP8	TRUE	TRUE
chr5	50795325	A	T	ENST00000281631	ENSG00000151883	PARP8	TRUE	TRUE
chr5	50795328	G	T	ENST00000281631	ENSG00000151883	PARP8	TRUE	TRUE
chr5	50795340	G	T	ENST00000281631	ENSG00000151883	PARP8	TRUE	TRUE
chr5	50795365	C	A	ENST00000281631	ENSG00000151883	PARP8	TRUE	TRUE
chr5	50795365	C	G	ENST00000281631	ENSG00000151883	PARP8	TRUE	TRUE
chr5	50795395	C	A	ENST00000281631	ENSG00000151883	PARP8	TRUE	TRUE
chr5	50795395	C	G	ENST00000281631	ENSG00000151883	PARP8	TRUE	TRUE
chr5	50795401	C	A	ENST00000281631	ENSG00000151883	PARP8	TRUE	TRUE
chr5	50795401	C	G	ENST00000281631	ENSG00000151883	PARP8	TRUE	TRUE
chr5	50795409	C	T	ENST00000281631	ENSG00000151883	PARP8	TRUE	TRUE
chr5	50795418	G	A	ENST00000281631	ENSG00000151883	PARP8	FALSE	FALSE
chr5	50795418	G	C	ENST00000281631	ENSG00000151883	PARP8	FALSE	FALSE
chr5	50795418	G	T	ENST00000281631	ENSG00000151883	PARP8	FALSE	FALSE
chr5	50795419	T	A	ENST00000281631	ENSG00000151883	PARP8	FALSE	FALSE
chr5	50795419	T	C	ENST00000281631	ENSG00000151883	PARP8	FALSE	FALSE
chr5	50795419	T	G	ENST00000281631	ENSG00000151883	PARP8	FALSE	FALSE
chr5	50796980	A	C	ENST00000281631	ENSG00000151883	PARP8	TRUE	FALSE
chr5	50796980	A	G	ENST00000281631	ENSG00000151883	PARP8	TRUE	FALSE
chr5	50796980	A	T	ENST00000281631	ENSG00000151883	PARP8	TRUE	FALSE
chr5	50796981	G	A	ENST00000281631	ENSG00000151883	PARP8	TRUE	FALSE
chr5	50796981	G	C	ENST00000281631	ENSG00000151883	PARP8	TRUE	FALSE
chr5	50796981	G	T	ENST00000281631	ENSG00000151883	PARP8	TRUE	FALSE
chr5	50796994	A	T	ENST00000281631	ENSG00000151883	PARP8	TRUE	TRUE
chr5	50796999	C	A	ENST00000281631	ENSG00000151883	PARP8	TRUE	TRUE
chr5	50797009	C	T	ENST00000281631	ENSG00000151883	PARP8	TRUE	TRUE
chr5	50797030	C	T	ENST00000281631	ENSG00000151883	PARP8	TRUE	TRUE
chr5	50797033	G	A	ENST00000281631	ENSG00000151883	PARP8	TRUE	FALSE
chr5	50797033	G	C	ENST00000281631	ENSG00000151883	PARP8	TRUE	FALSE
chr5	50797033	G	T	ENST00000281631	ENSG00000151883	PARP8	TRUE	FALSE
chr5	50797034	T	A	ENST00000281631	ENSG00000151883	PARP8	TRUE	FALSE
chr5	50797034	T	C	ENST00000281631	ENSG00000151883	PARP8	TRUE	FALSE
chr5	50797034	T	G	ENST00000281631	ENSG00000151883	PARP8	TRUE	FALSE
chr5	50797136	A	C	ENST00000281631	ENSG00000151883	PARP8	TRUE	FALSE
chr5	50797136	A	G	ENST00000281631	ENSG00000151883	PARP8	TRUE	FALSE
chr5	50797136	A	T	ENST00000281631	ENSG00000151883	PARP8	TRUE	FALSE
chr5	50797137	G	A	ENST00000281631	ENSG00000151883	PARP8	TRUE	FALSE
chr5	50797137	G	C	ENST00000281631	ENSG00000151883	PARP8	TRUE	FALSE
chr5	50797137	G	T	ENST00000281631	ENSG00000151883	PARP8	TRUE	FALSE
chr5	50797144	G	T	ENST00000281631	ENSG00000151883	PARP8	TRUE	TRUE
chr5	50797153	G	T	ENST00000281631	ENSG00000151883	PARP8	TRUE	TRUE
chr5	50797156	C	T	ENST00000281631	ENSG00000151883	PARP8	TRUE	TRUE
chr5	50797172	T	A	ENST00000281631	ENSG00000151883	PARP8	TRUE	TRUE
chr5	50797172	T	G	ENST00000281631	ENSG00000151883	PARP8	TRUE	TRUE
chr5	50797177	G	T	ENST00000281631	ENSG00000151883	PARP8	TRUE	TRUE
chr5	50797182	T	A	ENST00000281631	ENSG00000151883	PARP8	TRUE	TRUE
chr5	50797182	T	G	ENST00000281631	ENSG00000151883	PARP8	TRUE	TRUE
chr5	50797185	T	A	ENST00000281631	ENSG00000151883	PARP8	TRUE	TRUE
chr5	50797194	T	A	ENST00000281631	ENSG00000151883	PARP8	TRUE	TRUE
chr5	50797198	G	T	ENST00000281631	ENSG00000151883	PARP8	TRUE	TRUE
chr5	50797213	C	T	ENST00000281631	ENSG00000151883	PARP8	TRUE	TRUE
chr5	50797234	G	A	ENST00000281631	ENSG00000151883	PARP8	TRUE	FALSE
chr5	50797234	G	C	ENST00000281631	ENSG00000151883	PARP8	TRUE	FALSE
chr5	50797234	G	T	ENST00000281631	ENSG00000151883	PARP8	TRUE	FALSE
chr5	50797235	T	A	ENST00000281631	ENSG00000151883	PARP8	TRUE	FALSE
chr5	50797235	T	C	ENST00000281631	ENSG00000151883	PARP8	TRUE	FALSE
chr5	50797235	T	G	ENST00000281631	ENSG00000151883	PARP8	TRUE	FALSE
chr5	50815430	A	C	ENST00000281631	ENSG00000151883	PARP8	TRUE	FALSE
chr5	50815430	A	G	ENST00000281631	ENSG00000151883	PARP8	TRUE	FALSE
chr5	50815430	A	T	ENST00000281631	ENSG00000151883	PARP8	TRUE	FALSE
chr5	50815431	G	A	ENST00000281631	ENSG00000151883	PARP8	TRUE	FALSE
chr5	50815431	G	C	ENST00000281631	ENSG00000151883	PARP8	TRUE	FALSE
chr5	50815431	G	T	ENST00000281631	ENSG00000151883	PARP8	TRUE	FALSE
chr5	50815443	T	A	ENST00000281631	ENSG00000151883	PARP8	TRUE	TRUE
chr5	50815444	G	T	ENST00000281631	ENSG00000151883	PARP8	TRUE	TRUE
chr5	50815450	G	T	ENST00000281631	ENSG00000151883	PARP8	TRUE	TRUE
chr5	50815458	T	A	ENST00000281631	ENSG00000151883	PARP8	TRUE	TRUE
chr5	50815471	C	T	ENST00000281631	ENSG00000151883	PARP8	TRUE	TRUE
chr5	50815480	G	T	ENST00000281631	ENSG00000151883	PARP8	TRUE	TRUE
chr5	50815492	G	T	ENST00000281631	ENSG00000151883	PARP8	TRUE	TRUE
chr5	50815504	G	T	ENST00000281631	ENSG00000151883	PARP8	TRUE	TRUE
chr5	50815516	G	T	ENST00000281631	ENSG00000151883	PARP8	TRUE	TRUE
chr5	50815522	C	T	ENST00000281631	ENSG00000151883	PARP8	TRUE	TRUE
chr5	50815525	G	A	ENST00000281631	ENSG00000151883	PARP8	TRUE	FALSE
chr5	50815525	G	C	ENST00000281631	ENSG00000151883	PARP8	TRUE	FALSE
chr5	50815525	G	T	ENST00000281631	ENSG00000151883	PARP8	TRUE	FALSE
chr5	50815526	T	A	ENST00000281631	ENSG00000151883	PARP8	TRUE	FALSE
chr5	50815526	T	C	ENST00000281631	ENSG00000151883	PARP8	TRUE	FALSE
chr5	50815526	T	G	ENST00000281631	ENSG00000151883	PARP8	TRUE	FALSE
chr5	50821211	A	C	ENST00000281631	ENSG00000151883	PARP8	TRUE	FALSE
chr5	50821211	A	G	ENST00000281631	ENSG00000151883	PARP8	TRUE	FALSE
chr5	50821211	A	T	ENST00000281631	ENSG00000151883	PARP8	TRUE	FALSE
chr5	50821212	G	A	ENST00000281631	ENSG00000151883	PARP8	TRUE	FALSE
chr5	50821212	G	C	ENST00000281631	ENSG00000151883	PARP8	TRUE	FALSE
chr5	50821212	G	T	ENST00000281631	ENSG00000151883	PARP8	TRUE	FALSE
chr5	50821239	T	A	ENST00000281631	ENSG00000151883	PARP8
chr5	50821250	T	A	ENST00000281631	ENSG00000151883	PARP8
chr5	50821252	G	T	ENST00000281631	ENSG00000151883	PARP8
chr5	50821261	A	T	ENST00000281631	ENSG00000151883	PARP8
chr5	50821264	A	T	ENST00000281631	ENSG00000151883	PARP8
chr5	50821279	G	T	ENST00000281631	ENSG00000151883	PARP8
chr5	50821287	T	A	ENST00000281631	ENSG00000151883	PARP8
chr5	50821287	T	G	ENST00000281631	ENSG00000151883	PARP8
chr5	50821315	C	T	ENST00000281631	ENSG00000151883	PARP8	TRUE	TRUE
chr5	50821322	T	A	ENST00000281631	ENSG00000151883	PARP8	TRUE	TRUE
chr5	50821339	G	A	ENST00000281631	ENSG00000151883	PARP8	TRUE	FALSE
chr5	50821339	G	C	ENST00000281631	ENSG00000151883	PARP8	TRUE	FALSE
chr5	50821339	G	T	ENST00000281631	ENSG00000151883	PARP8	TRUE	FALSE
chr5	50821340	T	A	ENST00000281631	ENSG00000151883	PARP8	TRUE	FALSE
chr5	50821340	T	C	ENST00000281631	ENSG00000151883	PARP8	TRUE	FALSE
chr5	50821340	T	G	ENST00000281631	ENSG00000151883	PARP8	TRUE	FALSE
chr5	50822333	A	C	ENST00000281631	ENSG00000151883	PARP8	TRUE	FALSE
chr5	50822333	A	G	ENST00000281631	ENSG00000151883	PARP8	TRUE	FALSE
chr5	50822333	A	T	ENST00000281631	ENSG00000151883	PARP8	TRUE	FALSE
chr5	50822334	G	A	ENST00000281631	ENSG00000151883	PARP8	TRUE	FALSE
chr5	50822334	G	C	ENST00000281631	ENSG00000151883	PARP8	TRUE	FALSE
chr5	50822334	G	T	ENST00000281631	ENSG00000151883	PARP8	TRUE	FALSE
chr5	50822335	A	T	ENST00000281631	ENSG00000151883	PARP8	TRUE	TRUE
chr5	50822338	A	T	ENST00000281631	ENSG00000151883	PARP8	TRUE	TRUE
chr5	50822346	T	A	ENST00000281631	ENSG00000151883	PARP8	TRUE	TRUE
chr5	50822346	T	G	ENST00000281631	ENSG00000151883	PARP8	TRUE	TRUE
chr5	50822350	C	T	ENST00000281631	ENSG00000151883	PARP8	TRUE	TRUE
chr5	50822359	A	T	ENST00000281631	ENSG00000151883	PARP8	TRUE	TRUE
chr5	50822386	A	T	ENST00000281631	ENSG00000151883	PARP8	TRUE	TRUE
chr5	50822389	G	T	ENST00000281631	ENSG00000151883	PARP8	TRUE	TRUE
chr5	50822398	C	T	ENST00000281631	ENSG00000151883	PARP8	TRUE	TRUE
chr5	50822401	G	A	ENST00000281631	ENSG00000151883	PARP8	TRUE	FALSE
chr5	50822401	G	C	ENST00000281631	ENSG00000151883	PARP8	TRUE	FALSE
chr5	50822401	G	T	ENST00000281631	ENSG00000151883	PARP8	TRUE	FALSE
chr5	50822402	T	A	ENST00000281631	ENSG00000151883	PARP8	TRUE	FALSE
chr5	50822402	T	C	ENST00000281631	ENSG00000151883	PARP8	TRUE	FALSE
chr5	50822402	T	G	ENST00000281631	ENSG00000151883	PARP8	TRUE	FALSE
chr5	50824906	A	C	ENST00000281631	ENSG00000151883	PARP8	FALSE	FALSE
chr5	50824906	A	G	ENST00000281631	ENSG00000151883	PARP8	FALSE	FALSE
chr5	50824906	A	T	ENST00000281631	ENSG00000151883	PARP8	FALSE	FALSE
chr5	50824907	G	A	ENST00000281631	ENSG00000151883	PARP8	FALSE	FALSE
chr5	50824907	G	C	ENST00000281631	ENSG00000151883	PARP8	FALSE	FALSE
chr5	50824907	G	T	ENST00000281631	ENSG00000151883	PARP8	FALSE	FALSE
chr5	50824916	T	A	ENST00000281631	ENSG00000151883	PARP8	TRUE	TRUE
chr5	50824916	T	G	ENST00000281631	ENSG00000151883	PARP8	TRUE	TRUE
chr5	50824920	G	T	ENST00000281631	ENSG00000151883	PARP8	TRUE	TRUE
chr5	50824926	A	T	ENST00000281631	ENSG00000151883	PARP8	TRUE	TRUE
chr5	50824929	A	T	ENST00000281631	ENSG00000151883	PARP8	TRUE	TRUE
chr5	50824932	C	T	ENST00000281631	ENSG00000151883	PARP8	TRUE	TRUE
chr5	50824941	A	T	ENST00000281631	ENSG00000151883	PARP8	TRUE	TRUE
chr5	50824944	C	T	ENST00000281631	ENSG00000151883	PARP8	TRUE	TRUE
chr5	50824966	T	A	ENST00000281631	ENSG00000151883	PARP8	TRUE	TRUE
chr5	50824966	T	G	ENST00000281631	ENSG00000151883	PARP8	TRUE	TRUE
chr5	50824971	C	T	ENST00000281631	ENSG00000151883	PARP8	TRUE	TRUE
chr5	50824975	G	A	ENST00000281631	ENSG00000151883	PARP8	TRUE	TRUE
chr5	50824976	G	A	ENST00000281631	ENSG00000151883	PARP8	FALSE	FALSE
chr5	50824976	G	C	ENST00000281631	ENSG00000151883	PARP8	FALSE	FALSE
chr5	50824976	G	T	ENST00000281631	ENSG00000151883	PARP8	FALSE	FALSE
chr5	50824977	T	A	ENST00000281631	ENSG00000151883	PARP8	FALSE	FALSE
chr5	50824977	T	C	ENST00000281631	ENSG00000151883	PARP8	FALSE	FALSE
chr5	50824977	T	G	ENST00000281631	ENSG00000151883	PARP8	FALSE	FALSE
chr5	50826753	A	C	ENST00000281631	ENSG00000151883	PARP8	TRUE	FALSE
chr5	50826753	A	G	ENST00000281631	ENSG00000151883	PARP8	TRUE	FALSE
chr5	50826753	A	T	ENST00000281631	ENSG00000151883	PARP8	TRUE	FALSE
chr5	50826754	G	A	ENST00000281631	ENSG00000151883	PARP8	TRUE	FALSE
chr5	50826754	G	C	ENST00000281631	ENSG00000151883	PARP8	TRUE	FALSE
chr5	50826754	G	T	ENST00000281631	ENSG00000151883	PARP8	TRUE	FALSE
chr5	50826755	G	A	ENST00000281631	ENSG00000151883	PARP8	TRUE	TRUE
chr5	50826763	C	A	ENST00000281631	ENSG00000151883	PARP8	TRUE	TRUE
chr5	50826763	C	G	ENST00000281631	ENSG00000151883	PARP8	TRUE	TRUE
chr5	50826771	A	T	ENST00000281631	ENSG00000151883	PARP8	TRUE	TRUE
chr5	50826775	C	A	ENST00000281631	ENSG00000151883	PARP8	TRUE	TRUE
chr5	50826775	C	G	ENST00000281631	ENSG00000151883	PARP8	TRUE	TRUE
chr5	50826786	A	T	ENST00000281631	ENSG00000151883	PARP8	TRUE	TRUE
chr5	50826804	G	A	ENST00000281631	ENSG00000151883	PARP8	TRUE	FALSE
chr5	50826804	G	C	ENST00000281631	ENSG00000151883	PARP8	TRUE	FALSE
chr5	50826804	G	T	ENST00000281631	ENSG00000151883	PARP8	TRUE	FALSE
chr5	50826805	T	A	ENST00000281631	ENSG00000151883	PARP8	TRUE	FALSE
chr5	50826805	T	C	ENST00000281631	ENSG00000151883	PARP8	TRUE	FALSE
chr5	50826805	T	G	ENST00000281631	ENSG00000151883	PARP8	TRUE	FALSE
chr5	50827942	A	C	ENST00000281631	ENSG00000151883	PARP8	TRUE	FALSE
chr5	50827942	A	G	ENST00000281631	ENSG00000151883	PARP8	TRUE	FALSE
chr5	50827942	A	T	ENST00000281631	ENSG00000151883	PARP8	TRUE	FALSE
chr5	50827943	G	A	ENST00000281631	ENSG00000151883	PARP8	TRUE	FALSE
chr5	50827943	G	C	ENST00000281631	ENSG00000151883	PARP8	TRUE	FALSE
chr5	50827943	G	T	ENST00000281631	ENSG00000151883	PARP8	TRUE	FALSE
chr5	50827944	C	T	ENST00000281631	ENSG00000151883	PARP8	TRUE	TRUE
chr5	50827948	T	A	ENST00000281631	ENSG00000151883	PARP8	TRUE	TRUE
chr5	50827950	A	T	ENST00000281631	ENSG00000151883	PARP8	TRUE	TRUE
chr5	50827971	C	T	ENST00000281631	ENSG00000151883	PARP8	TRUE	TRUE
chr5	50828001	A	T	ENST00000281631	ENSG00000151883	PARP8	TRUE	TRUE
chr5	50828004	G	T	ENST00000281631	ENSG00000151883	PARP8	TRUE	TRUE
chr5	50828016	A	T	ENST00000281631	ENSG00000151883	PARP8	TRUE	TRUE
chr5	50828025	A	T	ENST00000281631	ENSG00000151883	PARP8	TRUE	TRUE
chr5	50828028	A	T	ENST00000281631	ENSG00000151883	PARP8	TRUE	TRUE
chr5	50828037	G	T	ENST00000281631	ENSG00000151883	PARP8	TRUE	TRUE
chr5	50828057	G	A	ENST00000281631	ENSG00000151883	PARP8	TRUE	FALSE
chr5	50828057	G	C	ENST00000281631	ENSG00000151883	PARP8	TRUE	FALSE
chr5	50828057	G	T	ENST00000281631	ENSG00000151883	PARP8	TRUE	FALSE
chr5	50828058	T	A	ENST00000281631	ENSG00000151883	PARP8	TRUE	FALSE
chr5	50828058	T	C	ENST00000281631	ENSG00000151883	PARP8	TRUE	FALSE
chr5	50828058	T	G	ENST00000281631	ENSG00000151883	PARP8	TRUE	FALSE
chr5	50828310	A	C	ENST00000281631	ENSG00000151883	PARP8	TRUE	FALSE
chr5	50828310	A	G	ENST00000281631	ENSG00000151883	PARP8	TRUE	FALSE
chr5	50828310	A	T	ENST00000281631	ENSG00000151883	PARP8	TRUE	FALSE
chr5	50828311	G	A	ENST00000281631	ENSG00000151883	PARP8	TRUE	FALSE
chr5	50828311	G	C	ENST00000281631	ENSG00000151883	PARP8	TRUE	FALSE
chr5	50828311	G	T	ENST00000281631	ENSG00000151883	PARP8	TRUE	FALSE
chr5	50828317	C	A	ENST00000281631	ENSG00000151883	PARP8	TRUE	TRUE
chr5	50828317	C	G	ENST00000281631	ENSG00000151883	PARP8	TRUE	TRUE
chr5	50828325	G	T	ENST00000281631	ENSG00000151883	PARP8	TRUE	TRUE
chr5	50828332	G	A	ENST00000281631	ENSG00000151883	PARP8	TRUE	TRUE
chr5	50828333	G	A	ENST00000281631	ENSG00000151883	PARP8	TRUE	TRUE
chr5	50828376	C	T	ENST00000281631	ENSG00000151883	PARP8	TRUE	TRUE
chr5	50828380	T	A	ENST00000281631	ENSG00000151883	PARP8	TRUE	TRUE
chr5	50828382	C	T	ENST00000281631	ENSG00000151883	PARP8	TRUE	TRUE
chr5	50828385	G	A	ENST00000281631	ENSG00000151883	PARP8	TRUE	FALSE
chr5	50828385	G	C	ENST00000281631	ENSG00000151883	PARP8	TRUE	FALSE
chr5	50828385	G	T	ENST00000281631	ENSG00000151883	PARP8	TRUE	FALSE
chr5	50828386	T	A	ENST00000281631	ENSG00000151883	PARP8	TRUE	FALSE
chr5	50828386	T	C	ENST00000281631	ENSG00000151883	PARP8	TRUE	FALSE
chr5	50828386	T	G	ENST00000281631	ENSG00000151883	PARP8	TRUE	FALSE
chr5	50829890	A	C	ENST00000281631	ENSG00000151883	PARP8	TRUE	FALSE
chr5	50829890	A	G	ENST00000281631	ENSG00000151883	PARP8	TRUE	FALSE
chr5	50829890	A	T	ENST00000281631	ENSG00000151883	PARP8	TRUE	FALSE
chr5	50829891	G	A	ENST00000281631	ENSG00000151883	PARP8	TRUE	FALSE
chr5	50829891	G	C	ENST00000281631	ENSG00000151883	PARP8	TRUE	FALSE
chr5	50829891	G	T	ENST00000281631	ENSG00000151883	PARP8	TRUE	FALSE
chr5	50829909	T	A	ENST00000281631	ENSG00000151883	PARP8	TRUE	TRUE
chr5	50829909	T	G	ENST00000281631	ENSG00000151883	PARP8	TRUE	TRUE
chr5	50829910	G	T	ENST00000281631	ENSG00000151883	PARP8	TRUE	TRUE
chr5	50829916	G	T	ENST00000281631	ENSG00000151883	PARP8	TRUE	TRUE
chr5	50829924	T	A	ENST00000281631	ENSG00000151883	PARP8	TRUE	TRUE
chr5	50829924	T	G	ENST00000281631	ENSG00000151883	PARP8	TRUE	TRUE
chr5	50829938	C	A	ENST00000281631	ENSG00000151883	PARP8	TRUE	TRUE
chr5	50829938	C	G	ENST00000281631	ENSG00000151883	PARP8	TRUE	TRUE
chr5	50829947	C	A	ENST00000281631	ENSG00000151883	PARP8	TRUE	TRUE
chr5	50829947	C	G	ENST00000281631	ENSG00000151883	PARP8	TRUE	TRUE
chr5	50829957	C	A	ENST00000281631	ENSG00000151883	PARP8	TRUE	TRUE
chr5	50829957	C	G	ENST00000281631	ENSG00000151883	PARP8	TRUE	TRUE
chr5	50829959	C	A	ENST00000281631	ENSG00000151883	PARP8	TRUE	TRUE
chr5	50829959	C	G	ENST00000281631	ENSG00000151883	PARP8	TRUE	TRUE
chr5	50829962	G	A	ENST00000281631	ENSG00000151883	PARP8	TRUE	FALSE
chr5	50829962	G	C	ENST00000281631	ENSG00000151883	PARP8	TRUE	FALSE
chr5	50829962	G	T	ENST00000281631	ENSG00000151883	PARP8	TRUE	FALSE
chr5	50829963	T	A	ENST00000281631	ENSG00000151883	PARP8	TRUE	FALSE
chr5	50829963	T	C	ENST00000281631	ENSG00000151883	PARP8	TRUE	FALSE
chr5	50829963	T	G	ENST00000281631	ENSG00000151883	PARP8	TRUE	FALSE
chr5	50832779	A	C	ENST00000281631	ENSG00000151883	PARP8	TRUE	FALSE
chr5	50832779	A	G	ENST00000281631	ENSG00000151883	PARP8	TRUE	FALSE
chr5	50832779	A	T	ENST00000281631	ENSG00000151883	PARP8	TRUE	FALSE
chr5	50832780	G	A	ENST00000281631	ENSG00000151883	PARP8	TRUE	FALSE
chr5	50832780	G	C	ENST00000281631	ENSG00000151883	PARP8	TRUE	FALSE
chr5	50832780	G	T	ENST00000281631	ENSG00000151883	PARP8	TRUE	FALSE
chr5	50832789	A	T	ENST00000281631	ENSG00000151883	PARP8	TRUE	TRUE
chr5	50832792	A	T	ENST00000281631	ENSG00000151883	PARP8	TRUE	TRUE
chr5	50832795	C	T	ENST00000281631	ENSG00000151883	PARP8	TRUE	TRUE
chr5	50832798	A	T	ENST00000281631	ENSG00000151883	PARP8	TRUE	TRUE
chr5	50832805	C	A	ENST00000281631	ENSG00000151883	PARP8	TRUE	TRUE
chr5	50832805	C	G	ENST00000281631	ENSG00000151883	PARP8	TRUE	TRUE
chr5	50832810	A	T	ENST00000281631	ENSG00000151883	PARP8	TRUE	TRUE
chr5	50832816	G	T	ENST00000281631	ENSG00000151883	PARP8	TRUE	TRUE
chr5	50832826	C	A	ENST00000281631	ENSG00000151883	PARP8	TRUE	TRUE
chr5	50832826	C	G	ENST00000281631	ENSG00000151883	PARP8	TRUE	TRUE
chr5	50832834	A	T	ENST00000281631	ENSG00000151883	PARP8	TRUE	TRUE
chr5	50832850	C	A	ENST00000281631	ENSG00000151883	PARP8	TRUE	TRUE
chr5	50832850	C	G	ENST00000281631	ENSG00000151883	PARP8	TRUE	TRUE
chr5	50832852	C	T	ENST00000281631	ENSG00000151883	PARP8	TRUE	TRUE
chr5	50832855	G	A	ENST00000281631	ENSG00000151883	PARP8	FALSE	FALSE
chr5	50832855	G	C	ENST00000281631	ENSG00000151883	PARP8	FALSE	FALSE
chr5	50832855	G	T	ENST00000281631	ENSG00000151883	PARP8	FALSE	FALSE
chr5	50832856	T	A	ENST00000281631	ENSG00000151883	PARP8	FALSE	FALSE
chr5	50832856	T	C	ENST00000281631	ENSG00000151883	PARP8	FALSE	FALSE
chr5	50832856	T	G	ENST00000281631	ENSG00000151883	PARP8	FALSE	FALSE
chr5	50833977	A	C	ENST00000281631	ENSG00000151883	PARP8	TRUE	FALSE
chr5	50833977	A	G	ENST00000281631	ENSG00000151883	PARP8	TRUE	FALSE
chr5	50833977	A	T	ENST00000281631	ENSG00000151883	PARP8	TRUE	FALSE
chr5	50833978	G	A	ENST00000281631	ENSG00000151883	PARP8	TRUE	FALSE
chr5	50833978	G	C	ENST00000281631	ENSG00000151883	PARP8	TRUE	FALSE
chr5	50833978	G	T	ENST00000281631	ENSG00000151883	PARP8	TRUE	FALSE
chr5	50833980	C	A	ENST00000281631	ENSG00000151883	PARP8	TRUE	TRUE
chr5	50833980	C	G	ENST00000281631	ENSG00000151883	PARP8	TRUE	TRUE
chr5	50833982	C	T	ENST00000281631	ENSG00000151883	PARP8	TRUE	TRUE
chr5	50833985	A	T	ENST00000281631	ENSG00000151883	PARP8	TRUE	TRUE
chr5	50833988	A	T	ENST00000281631	ENSG00000151883	PARP8	TRUE	TRUE
chr5	50833991	G	T	ENST00000281631	ENSG00000151883	PARP8	TRUE	TRUE
chr5	50833994	C	T	ENST00000281631	ENSG00000151883	PARP8	TRUE	TRUE
chr5	50833997	C	T	ENST00000281631	ENSG00000151883	PARP8	TRUE	TRUE
chr5	50834003	C	T	ENST00000281631	ENSG00000151883	PARP8	TRUE	TRUE
chr5	50834012	C	T	ENST00000281631	ENSG00000151883	PARP8	TRUE	TRUE
chr5	50834025	T	A	ENST00000281631	ENSG00000151883	PARP8	TRUE	TRUE
chr5	50834025	T	G	ENST00000281631	ENSG00000151883	PARP8	TRUE	TRUE
chr5	50834027	A	T	ENST00000281631	ENSG00000151883	PARP8	TRUE	TRUE
chr5	50834032	C	A	ENST00000281631	ENSG00000151883	PARP8	TRUE	TRUE
chr5	50834040	T	A	ENST00000281631	ENSG00000151883	PARP8	TRUE	TRUE
chr5	50834040	T	G	ENST00000281631	ENSG00000151883	PARP8	TRUE	TRUE
chr5	50834044	T	A	ENST00000281631	ENSG00000151883	PARP8	TRUE	TRUE
chr5	50834045	G	T	ENST00000281631	ENSG00000151883	PARP8	TRUE	TRUE
chr5	50834049	G	A	ENST00000281631	ENSG00000151883	PARP8	TRUE	FALSE
chr5	50834049	G	C	ENST00000281631	ENSG00000151883	PARP8	TRUE	FALSE
chr5	50834049	G	T	ENST00000281631	ENSG00000151883	PARP8	TRUE	FALSE
chr5	50834050	T	A	ENST00000281631	ENSG00000151883	PARP8	TRUE	FALSE
chr5	50834050	T	C	ENST00000281631	ENSG00000151883	PARP8	TRUE	FALSE
chr5	50834050	T	G	ENST00000281631	ENSG00000151883	PARP8	TRUE	FALSE
chr5	50834929	A	C	ENST00000281631	ENSG00000151883	PARP8	TRUE	FALSE
chr5	50834929	A	G	ENST00000281631	ENSG00000151883	PARP8	TRUE	FALSE
chr5	50834929	A	T	ENST00000281631	ENSG00000151883	PARP8	TRUE	FALSE
chr5	50834930	G	A	ENST00000281631	ENSG00000151883	PARP8	TRUE	FALSE
chr5	50834930	G	C	ENST00000281631	ENSG00000151883	PARP8	TRUE	FALSE
chr5	50834930	G	T	ENST00000281631	ENSG00000151883	PARP8	TRUE	FALSE
chr5	50834940	C	A	ENST00000281631	ENSG00000151883	PARP8	TRUE	TRUE
chr5	50834940	C	G	ENST00000281631	ENSG00000151883	PARP8	TRUE	TRUE
chr5	50834954	A	T	ENST00000281631	ENSG00000151883	PARP8	TRUE	TRUE
chr5	50834960	G	T	ENST00000281631	ENSG00000151883	PARP8	TRUE	TRUE
chr5	50834963	G	T	ENST00000281631	ENSG00000151883	PARP8	TRUE	TRUE
chr5	50834970	G	A	ENST00000281631	ENSG00000151883	PARP8	FALSE	FALSE
chr5	50834971	G	A	ENST00000281631	ENSG00000151883	PARP8	FALSE	FALSE
chr5	50834998	C	A	ENST00000281631	ENSG00000151883	PARP8	FALSE	FALSE
chr5	50835002	C	T	ENST00000281631	ENSG00000151883	PARP8	FALSE	FALSE
chr5	50835016	G	A	ENST00000281631	ENSG00000151883	PARP8	TRUE	FALSE
chr5	50835016	G	C	ENST00000281631	ENSG00000151883	PARP8	TRUE	FALSE
chr5	50835016	G	T	ENST00000281631	ENSG00000151883	PARP8	TRUE	FALSE
chr5	50835017	T	A	ENST00000281631	ENSG00000151883	PARP8	TRUE	FALSE
chr5	50835017	T	C	ENST00000281631	ENSG00000151883	PARP8	TRUE	FALSE
chr5	50835017	T	G	ENST00000281631	ENSG00000151883	PARP8	TRUE	FALSE
chr5	50841964	A	C	ENST00000281631	ENSG00000151883	PARP8	TRUE	TRUE
chr5	50841964	A	G	ENST00000281631	ENSG00000151883	PARP8	TRUE	FALSE
chr5	50841964	A	T	ENST00000281631	ENSG00000151883	PARP8	TRUE	TRUE
chr5	50841965	G	A	ENST00000281631	ENSG00000151883	PARP8	TRUE	TRUE
chr5	50841965	G	C	ENST00000281631	ENSG00000151883	PARP8	TRUE	TRUE
chr5	50841965	G	T	ENST00000281631	ENSG00000151883	PARP8	TRUE	TRUE
chr5	50841969	T	A	ENST00000281631	ENSG00000151883	PARP8	FALSE	FALSE
chr5	50841969	T	G	ENST00000281631	ENSG00000151883	PARP8	FALSE	FALSE
chr5	50841970	G	T	ENST00000281631	ENSG00000151883	PARP8	FALSE	FALSE
chr5	50841979	C	T	ENST00000281631	ENSG00000151883	PARP8	FALSE	FALSE
chr5	50841985	G	T	ENST00000281631	ENSG00000151883	PARP8	FALSE	FALSE
chr5	50842006	C	T	ENST00000281631	ENSG00000151883	PARP8	FALSE	FALSE
chr5	50842009	G	T	ENST00000281631	ENSG00000151883	PARP8	FALSE	FALSE
chr5	50842012	G	T	ENST00000281631	ENSG00000151883	PARP8	FALSE	FALSE
chr5	50842024	A	T	ENST00000281631	ENSG00000151883	PARP8	FALSE	FALSE
chr5	50842027	G	T	ENST00000281631	ENSG00000151883	PARP8	FALSE	FALSE
chr5	50842036	C	T	ENST00000281631	ENSG00000151883	PARP8	FALSE	FALSE
chr5	50842051	C	T	ENST00000281631	ENSG00000151883	PARP8	FALSE	FALSE
chr5	51383675	G	T	ENST00000230658	ENSG00000016082	ISL1	FALSE	FALSE
chr5	51383684	G	T	ENST00000230658	ENSG00000016082	ISL1	FALSE	FALSE
chr5	51383696	A	T	ENST00000230658	ENSG00000016082	ISL1	FALSE	FALSE
chr5	51383699	A	T	ENST00000230658	ENSG00000016082	ISL1	FALSE	FALSE
chr5	51383700	G	A	ENST00000230658	ENSG00000016082	ISL1	TRUE	FALSE
chr5	51383700	G	C	ENST00000230658	ENSG00000016082	ISL1	TRUE	FALSE
chr5	51383700	G	T	ENST00000230658	ENSG00000016082	ISL1	TRUE	FALSE
chr5	51383701	T	A	ENST00000230658	ENSG00000016082	ISL1	TRUE	FALSE
chr5	51383701	T	C	ENST00000230658	ENSG00000016082	ISL1	FALSE	FALSE
chr5	51383701	T	G	ENST00000230658	ENSG00000016082	ISL1	TRUE	FALSE
chr5	51384539	A	C	ENST00000230658	ENSG00000016082	ISL1	TRUE	FALSE
chr5	51384539	A	G	ENST00000230658	ENSG00000016082	ISL1	TRUE	FALSE
chr5	51384539	A	T	ENST00000230658	ENSG00000016082	ISL1	TRUE	FALSE
chr5	51384540	G	A	ENST00000230658	ENSG00000016082	ISL1	TRUE	FALSE
chr5	51384540	G	C	ENST00000230658	ENSG00000016082	ISL1	TRUE	FALSE
chr5	51384540	G	T	ENST00000230658	ENSG00000016082	ISL1	TRUE	FALSE
chr5	51384543	A	T	ENST00000230658	ENSG00000016082	ISL1	FALSE	FALSE
chr5	51384563	T	A	ENST00000230658	ENSG00000016082	ISL1	FALSE	FALSE
chr5	51384572	C	A	ENST00000230658	ENSG00000016082	ISL1	TRUE	FALSE
chr5	51384579	C	T	ENST00000230658	ENSG00000016082	ISL1	TRUE	FALSE
chr5	51384591	C	T	ENST00000230658	ENSG00000016082	ISL1	TRUE	TRUE
chr5	51384596	T	A	ENST00000230658	ENSG00000016082	ISL1	TRUE	TRUE
chr5	51384596	T	G	ENST00000230658	ENSG00000016082	ISL1	TRUE	TRUE
chr5	51384619	T	A	ENST00000230658	ENSG00000016082	ISL1	TRUE	TRUE
chr5	51384621	G	T	ENST00000230658	ENSG00000016082	ISL1	TRUE	TRUE
chr5	51384625	G	A	ENST00000230658	ENSG00000016082	ISL1	TRUE	TRUE
chr5	51384626	G	A	ENST00000230658	ENSG00000016082	ISL1	TRUE	TRUE
chr5	51384638	T	A	ENST00000230658	ENSG00000016082	ISL1	TRUE	TRUE
chr5	51384640	T	A	ENST00000230658	ENSG00000016082	ISL1	TRUE	TRUE
chr5	51384642	A	T	ENST00000230658	ENSG00000016082	ISL1	TRUE	TRUE
chr5	51384647	T	A	ENST00000230658	ENSG00000016082	ISL1	TRUE	TRUE
chr5	51384651	G	T	ENST00000230658	ENSG00000016082	ISL1	TRUE	TRUE
chr5	51384656	T	A	ENST00000230658	ENSG00000016082	ISL1	TRUE	TRUE
chr5	51384660	C	T	ENST00000230658	ENSG00000016082	ISL1	TRUE	TRUE
chr5	51384665	T	A	ENST00000230658	ENSG00000016082	ISL1	TRUE	TRUE
chr5	51384665	T	G	ENST00000230658	ENSG00000016082	ISL1	TRUE	TRUE
chr5	51384667	T	A	ENST00000230658	ENSG00000016082	ISL1	TRUE	TRUE
chr5	51384672	G	T	ENST00000230658	ENSG00000016082	ISL1	TRUE	TRUE
chr5	51384680	T	A	ENST00000230658	ENSG00000016082	ISL1	TRUE	TRUE
chr5	51384686	C	A	ENST00000230658	ENSG00000016082	ISL1	TRUE	TRUE
chr5	51384702	A	T	ENST00000230658	ENSG00000016082	ISL1	TRUE	TRUE
chr5	51384710	C	A	ENST00000230658	ENSG00000016082	ISL1	TRUE	TRUE
chr5	51384710	C	G	ENST00000230658	ENSG00000016082	ISL1	TRUE	TRUE
chr5	51384713	T	A	ENST00000230658	ENSG00000016082	ISL1	TRUE	TRUE
chr5	51384714	A	T	ENST00000230658	ENSG00000016082	ISL1	TRUE	TRUE
chr5	51384717	A	T	ENST00000230658	ENSG00000016082	ISL1	TRUE	TRUE
chr5	51384725	T	A	ENST00000230658	ENSG00000016082	ISL1	TRUE	TRUE
chr5	51384725	T	G	ENST00000230658	ENSG00000016082	ISL1	TRUE	TRUE
chr5	51384731	G	A	ENST00000230658	ENSG00000016082	ISL1	TRUE	FALSE
chr5	51384731	G	C	ENST00000230658	ENSG00000016082	ISL1	TRUE	FALSE
chr5	51384731	G	T	ENST00000230658	ENSG00000016082	ISL1	TRUE	FALSE
chr5	51384732	T	A	ENST00000230658	ENSG00000016082	ISL1	TRUE	FALSE
chr5	51384732	T	C	ENST00000230658	ENSG00000016082	ISL1	TRUE	FALSE
chr5	51384732	T	G	ENST00000230658	ENSG00000016082	ISL1	TRUE	FALSE
chr5	51387488	A	C	ENST00000230658	ENSG00000016082	ISL1	TRUE	FALSE
chr5	51387488	A	G	ENST00000230658	ENSG00000016082	ISL1	TRUE	FALSE
chr5	51387488	A	T	ENST00000230658	ENSG00000016082	ISL1	TRUE	FALSE
chr5	51387489	G	A	ENST00000230658	ENSG00000016082	ISL1	TRUE	FALSE
chr5	51387489	G	C	ENST00000230658	ENSG00000016082	ISL1	TRUE	FALSE
chr5	51387489	G	T	ENST00000230658	ENSG00000016082	ISL1	TRUE	FALSE
chr5	51387492	T	A	ENST00000230658	ENSG00000016082	ISL1	TRUE	TRUE
chr5	51387496	C	A	ENST00000230658	ENSG00000016082	ISL1	TRUE	TRUE
chr5	51387496	C	G	ENST00000230658	ENSG00000016082	ISL1	TRUE	TRUE
chr5	51387503	A	T	ENST00000230658	ENSG00000016082	ISL1	TRUE	TRUE
chr5	51387508	C	A	ENST00000230658	ENSG00000016082	ISL1	TRUE	TRUE
chr5	51387512	A	T	ENST00000230658	ENSG00000016082	ISL1	TRUE	TRUE
chr5	51387517	C	A	ENST00000230658	ENSG00000016082	ISL1	TRUE	TRUE
chr5	51387533	A	T	ENST00000230658	ENSG00000016082	ISL1	TRUE	TRUE
chr5	51387563	A	T	ENST00000230658	ENSG00000016082	ISL1	TRUE	TRUE
chr5	51387571	T	A	ENST00000230658	ENSG00000016082	ISL1	TRUE	TRUE
chr5	51387571	T	G	ENST00000230658	ENSG00000016082	ISL1	TRUE	TRUE
chr5	51387578	G	T	ENST00000230658	ENSG00000016082	ISL1	TRUE	TRUE
chr5	51387583	T	A	ENST00000230658	ENSG00000016082	ISL1	TRUE	TRUE
chr5	51387592	T	A	ENST00000230658	ENSG00000016082	ISL1	TRUE	TRUE
chr5	51387601	C	A	ENST00000230658	ENSG00000016082	ISL1	TRUE	TRUE
chr5	51387608	C	T	ENST00000230658	ENSG00000016082	ISL1	TRUE	TRUE
chr5	51387626	G	T	ENST00000230658	ENSG00000016082	ISL1	TRUE	TRUE
chr5	51387641	G	T	ENST00000230658	ENSG00000016082	ISL1	TRUE	TRUE
chr5	51387658	C	A	ENST00000230658	ENSG00000016082	ISL1	TRUE	TRUE
chr5	51387659	C	T	ENST00000230658	ENSG00000016082	ISL1	TRUE	TRUE
chr5	51387680	G	T	ENST00000230658	ENSG00000016082	ISL1	TRUE	TRUE
chr5	51387740	C	T	ENST00000230658	ENSG00000016082	ISL1	TRUE	TRUE
chr5	51387750	G	A	ENST00000230658	ENSG00000016082	ISL1	TRUE	FALSE
chr5	51387750	G	C	ENST00000230658	ENSG00000016082	ISL1	TRUE	FALSE
chr5	51387750	G	T	ENST00000230658	ENSG00000016082	ISL1	TRUE	FALSE
chr5	51387751	T	A	ENST00000230658	ENSG00000016082	ISL1	TRUE	FALSE
chr5	51387751	T	C	ENST00000230658	ENSG00000016082	ISL1	TRUE	FALSE
chr5	51387751	T	G	ENST00000230658	ENSG00000016082	ISL1	TRUE	FALSE
chr5	51389644	A	C	ENST00000230658	ENSG00000016082	ISL1	TRUE	FALSE
chr5	51389644	A	G	ENST00000230658	ENSG00000016082	ISL1	TRUE	FALSE
chr5	51389644	A	T	ENST00000230658	ENSG00000016082	ISL1	TRUE	FALSE
chr5	51389645	G	A	ENST00000230658	ENSG00000016082	ISL1	TRUE	FALSE
chr5	51389645	G	C	ENST00000230658	ENSG00000016082	ISL1	TRUE	FALSE
chr5	51389645	G	T	ENST00000230658	ENSG00000016082	ISL1	TRUE	FALSE
chr5	51389648	G	T	ENST00000230658	ENSG00000016082	ISL1	TRUE	TRUE
chr5	51389666	C	T	ENST00000230658	ENSG00000016082	ISL1	TRUE	TRUE
chr5	51389693	A	T	ENST00000230658	ENSG00000016082	ISL1	TRUE	TRUE
chr5	51389696	C	T	ENST00000230658	ENSG00000016082	ISL1	TRUE	TRUE
chr5	51389702	G	T	ENST00000230658	ENSG00000016082	ISL1	TRUE	TRUE
chr5	51389705	A	T	ENST00000230658	ENSG00000016082	ISL1	TRUE	TRUE
chr5	51389735	G	T	ENST00000230658	ENSG00000016082	ISL1	TRUE	TRUE
chr5	51389738	A	T	ENST00000230658	ENSG00000016082	ISL1	TRUE	TRUE
chr5	51389741	C	T	ENST00000230658	ENSG00000016082	ISL1	TRUE	TRUE
chr5	51389754	T	A	ENST00000230658	ENSG00000016082	ISL1	TRUE	TRUE
chr5	51389764	C	A	ENST00000230658	ENSG00000016082	ISL1	TRUE	TRUE
chr5	51389767	C	A	ENST00000230658	ENSG00000016082	ISL1	TRUE	TRUE
chr5	51389767	C	G	ENST00000230658	ENSG00000016082	ISL1	TRUE	TRUE
chr5	51389798	A	T	ENST00000230658	ENSG00000016082	ISL1	TRUE	TRUE
chr5	51389801	G	T	ENST00000230658	ENSG00000016082	ISL1	TRUE	TRUE
chr5	51389804	C	T	ENST00000230658	ENSG00000016082	ISL1	TRUE	TRUE
chr5	51389813	G	T	ENST00000230658	ENSG00000016082	ISL1	TRUE	TRUE
chr5	51389850	G	A	ENST00000230658	ENSG00000016082	ISL1	TRUE	TRUE
chr5	51389851	G	A	ENST00000230658	ENSG00000016082	ISL1	TRUE	TRUE
chr5	51389855	C	T	ENST00000230658	ENSG00000016082	ISL1	TRUE	TRUE
chr5	51389861	A	T	ENST00000230658	ENSG00000016082	ISL1	TRUE	TRUE
chr5	51389869	C	A	ENST00000230658	ENSG00000016082	ISL1	TRUE	TRUE
chr5	51389870	A	T	ENST00000230658	ENSG00000016082	ISL1	TRUE	TRUE
chr5	51389876	A	T	ENST00000230658	ENSG00000016082	ISL1	TRUE	TRUE
chr5	51389879	A	T	ENST00000230658	ENSG00000016082	ISL1	TRUE	TRUE
chr5	51389882	C	T	ENST00000230658	ENSG00000016082	ISL1	TRUE	TRUE
chr5	51389897	A	T	ENST00000230658	ENSG00000016082	ISL1	TRUE	TRUE
chr5	51389900	C	T	ENST00000230658	ENSG00000016082	ISL1	TRUE	TRUE
chr5	51389906	C	T	ENST00000230658	ENSG00000016082	ISL1	TRUE	TRUE
chr5	51389909	C	T	ENST00000230658	ENSG00000016082	ISL1	TRUE	TRUE
chr5	51389912	C	T	ENST00000230658	ENSG00000016082	ISL1	TRUE	TRUE
chr5	51389915	C	T	ENST00000230658	ENSG00000016082	ISL1	TRUE	TRUE
chr5	51389927	A	T	ENST00000230658	ENSG00000016082	ISL1	TRUE	TRUE
chr5	51389933	G	A	ENST00000230658	ENSG00000016082	ISL1	TRUE	FALSE
chr5	51389933	G	C	ENST00000230658	ENSG00000016082	ISL1	TRUE	FALSE
chr5	51389933	G	T	ENST00000230658	ENSG00000016082	ISL1	TRUE	FALSE
chr5	51389934	T	A	ENST00000230658	ENSG00000016082	ISL1	TRUE	FALSE
chr5	51389934	T	C	ENST00000230658	ENSG00000016082	ISL1	TRUE	FALSE
chr5	51389934	T	G	ENST00000230658	ENSG00000016082	ISL1	TRUE	FALSE
chr5	51391272	A	C	ENST00000230658	ENSG00000016082	ISL1	TRUE	FALSE
chr5	51391272	A	G	ENST00000230658	ENSG00000016082	ISL1	TRUE	FALSE
chr5	51391272	A	T	ENST00000230658	ENSG00000016082	ISL1	TRUE	FALSE
chr5	51391273	G	A	ENST00000230658	ENSG00000016082	ISL1	TRUE	FALSE
chr5	51391273	G	C	ENST00000230658	ENSG00000016082	ISL1	TRUE	FALSE
chr5	51391273	G	T	ENST00000230658	ENSG00000016082	ISL1	TRUE	FALSE
chr5	51391280	C	T	ENST00000230658	ENSG00000016082	ISL1	TRUE	TRUE
chr5	51391292	G	T	ENST00000230658	ENSG00000016082	ISL1	TRUE	TRUE
chr5	51391319	G	T	ENST00000230658	ENSG00000016082	ISL1	TRUE	TRUE
chr5	51391322	A	T	ENST00000230658	ENSG00000016082	ISL1	TRUE	TRUE
chr5	51391338	T	A	ENST00000230658	ENSG00000016082	ISL1	TRUE	TRUE
chr5	51391338	T	G	ENST00000230658	ENSG00000016082	ISL1	TRUE	TRUE
chr5	51391340	C	T	ENST00000230658	ENSG00000016082	ISL1	TRUE	TRUE
chr5	51391355	G	T	ENST00000230658	ENSG00000016082	ISL1	TRUE	TRUE
chr5	51391361	C	T	ENST00000230658	ENSG00000016082	ISL1	TRUE	TRUE
chr5	51391369	C	A	ENST00000230658	ENSG00000016082	ISL1	TRUE	TRUE
chr5	51391369	C	G	ENST00000230658	ENSG00000016082	ISL1	TRUE	TRUE
chr5	51391370	C	T	ENST00000230658	ENSG00000016082	ISL1	TRUE	TRUE
chr5	51391380	G	A	ENST00000230658	ENSG00000016082	ISL1	TRUE	TRUE
chr5	51391381	G	A	ENST00000230658	ENSG00000016082	ISL1	TRUE	TRUE
chr5	51391382	A	T	ENST00000230658	ENSG00000016082	ISL1	TRUE	TRUE
chr5	51391404	T	A	ENST00000230658	ENSG00000016082	ISL1	FALSE	FALSE
chr5	51391406	C	T	ENST00000230658	ENSG00000016082	ISL1	FALSE	FALSE
chr5	51391421	C	T	ENST00000230658	ENSG00000016082	ISL1	FALSE	FALSE
chr5	51391433	C	T	ENST00000230658	ENSG00000016082	ISL1	FALSE	FALSE
chr5	51391436	C	T	ENST00000230658	ENSG00000016082	ISL1	FALSE	FALSE
chr5	51391442	G	A	ENST00000230658	ENSG00000016082	ISL1	TRUE	FALSE
chr5	51391442	G	C	ENST00000230658	ENSG00000016082	ISL1	TRUE	FALSE
chr5	51391442	G	T	ENST00000230658	ENSG00000016082	ISL1	TRUE	FALSE
chr5	51391443	T	A	ENST00000230658	ENSG00000016082	ISL1	TRUE	FALSE
chr5	51391443	T	C	ENST00000230658	ENSG00000016082	ISL1	FALSE	FALSE
chr5	51391443	T	G	ENST00000230658	ENSG00000016082	ISL1	TRUE	FALSE
chr5	51393492	A	C	ENST00000230658	ENSG00000016082	ISL1	FALSE	FALSE
chr5	51393492	A	G	ENST00000230658	ENSG00000016082	ISL1	FALSE	FALSE
chr5	51393492	A	T	ENST00000230658	ENSG00000016082	ISL1	FALSE	FALSE
chr5	51393493	G	A	ENST00000230658	ENSG00000016082	ISL1	FALSE	FALSE
chr5	51393493	G	C	ENST00000230658	ENSG00000016082	ISL1	FALSE	FALSE
chr5	51393493	G	T	ENST00000230658	ENSG00000016082	ISL1	FALSE	FALSE
chr5	51393504	C	A	ENST00000230658	ENSG00000016082	ISL1	FALSE	FALSE
chr5	51393504	C	G	ENST00000230658	ENSG00000016082	ISL1	FALSE	FALSE
chr5	51393506	G	T	ENST00000230658	ENSG00000016082	ISL1	FALSE	FALSE
chr5	51393509	G	T	ENST00000230658	ENSG00000016082	ISL1	FALSE	FALSE
chr5	51393512	G	T	ENST00000230658	ENSG00000016082	ISL1	FALSE	FALSE
chr5	51393539	G	T	ENST00000230658	ENSG00000016082	ISL1	FALSE	FALSE
chr5	51393549	C	A	ENST00000230658	ENSG00000016082	ISL1	FALSE	FALSE
chr5	51393549	C	G	ENST00000230658	ENSG00000016082	ISL1	FALSE	FALSE
chr5	51393560	C	T	ENST00000230658	ENSG00000016082	ISL1	FALSE	FALSE
chr5	51393602	G	T	ENST00000230658	ENSG00000016082	ISL1	FALSE	FALSE
chr5	52788398	C	A	ENST00000282588	ENSG00000213949	ITGA1	FALSE	FALSE
chr5	52788401	C	A	ENST00000282588	ENSG00000213949	ITGA1	FALSE	FALSE
chr5	52788403	G	A	ENST00000282588	ENSG00000213949	ITGA1	FALSE	FALSE
chr5	52788404	G	A	ENST00000282588	ENSG00000213949	ITGA1	FALSE	FALSE
chr5	52788415	G	A	ENST00000274311	ENSG00000152684	PELO	TRUE	FALSE
chr5	52788415	G	A	ENST00000282588	ENSG00000213949	ITGA1	TRUE	FALSE
chr5	52788415	G	C	ENST00000274311	ENSG00000152684	PELO	TRUE	FALSE
chr5	52788415	G	C	ENST00000282588	ENSG00000213949	ITGA1	TRUE	FALSE
chr5	52788415	G	T	ENST00000274311	ENSG00000152684	PELO	TRUE	FALSE
chr5	52788415	G	T	ENST00000282588	ENSG00000213949	ITGA1	TRUE	FALSE
chr5	52788416	T	A	ENST00000274311	ENSG00000152684	PELO	TRUE	FALSE
chr5	52788416	T	A	ENST00000282588	ENSG00000213949	ITGA1	TRUE	FALSE
chr5	52788416	T	C	ENST00000274311	ENSG00000152684	PELO	TRUE	FALSE
chr5	52788416	T	C	ENST00000282588	ENSG00000213949	ITGA1	TRUE	FALSE
chr5	52788416	T	G	ENST00000274311	ENSG00000152684	PELO	TRUE	FALSE
chr5	52788416	T	G	ENST00000282588	ENSG00000213949	ITGA1	TRUE	FALSE
chr5	52799883	A	C	ENST00000274311	ENSG00000152684	PELO	FALSE	FALSE
chr5	52799883	A	G	ENST00000274311	ENSG00000152684	PELO	FALSE	FALSE
chr5	52799883	A	T	ENST00000274311	ENSG00000152684	PELO	FALSE	FALSE
chr5	52799884	G	A	ENST00000274311	ENSG00000152684	PELO	FALSE	FALSE
chr5	52799884	G	C	ENST00000274311	ENSG00000152684	PELO	FALSE	FALSE
chr5	52799884	G	T	ENST00000274311	ENSG00000152684	PELO	FALSE	FALSE
chr5	52800398	A	T	ENST00000274311	ENSG00000152684	PELO	FALSE	FALSE
chr5	52800410	A	T	ENST00000274311	ENSG00000152684	PELO	FALSE	FALSE
chr5	52800419	G	T	ENST00000274311	ENSG00000152684	PELO	FALSE	FALSE
chr5	52800422	A	T	ENST00000274311	ENSG00000152684	PELO	FALSE	FALSE
chr5	52800437	C	T	ENST00000274311	ENSG00000152684	PELO	FALSE	FALSE
chr5	52800455	G	T	ENST00000274311	ENSG00000152684	PELO	TRUE	FALSE
chr5	52800458	G	T	ENST00000274311	ENSG00000152684	PELO	TRUE	FALSE
chr5	52800464	G	T	ENST00000274311	ENSG00000152684	PELO	TRUE	FALSE
chr5	52800474	G	A	ENST00000274311	ENSG00000152684	PELO	TRUE	TRUE
chr5	52800475	G	A	ENST00000274311	ENSG00000152684	PELO	TRUE	TRUE
chr5	52800484	C	A	ENST00000274311	ENSG00000152684	PELO	TRUE	TRUE
chr5	52800484	C	G	ENST00000274311	ENSG00000152684	PELO	TRUE	TRUE
chr5	52800494	C	T	ENST00000274311	ENSG00000152684	PELO	TRUE	TRUE
chr5	52800530	A	T	ENST00000274311	ENSG00000152684	PELO	TRUE	TRUE
chr5	52800536	C	T	ENST00000274311	ENSG00000152684	PELO	TRUE	TRUE
chr5	52800542	G	T	ENST00000274311	ENSG00000152684	PELO	TRUE	TRUE
chr5	52800598	C	A	ENST00000274311	ENSG00000152684	PELO	TRUE	TRUE
chr5	52800602	G	T	ENST00000274311	ENSG00000152684	PELO	TRUE	TRUE
chr5	52800623	C	T	ENST00000274311	ENSG00000152684	PELO	TRUE	TRUE
chr5	52800631	C	A	ENST00000274311	ENSG00000152684	PELO	TRUE	TRUE
chr5	52800632	C	T	ENST00000274311	ENSG00000152684	PELO	TRUE	TRUE
chr5	52800644	A	T	ENST00000274311	ENSG00000152684	PELO	TRUE	TRUE
chr5	52800659	C	T	ENST00000274311	ENSG00000152684	PELO	TRUE	TRUE
chr5	52800662	G	T	ENST00000274311	ENSG00000152684	PELO	TRUE	TRUE
chr5	52800668	G	T	ENST00000274311	ENSG00000152684	PELO	TRUE	TRUE
chr5	52800673	T	A	ENST00000274311	ENSG00000152684	PELO	TRUE	TRUE
chr5	52800673	T	G	ENST00000274311	ENSG00000152684	PELO	TRUE	TRUE
chr5	52800677	A	T	ENST00000274311	ENSG00000152684	PELO	TRUE	TRUE
chr5	52800691	C	A	ENST00000274311	ENSG00000152684	PELO	TRUE	TRUE
chr5	52800691	C	G	ENST00000274311	ENSG00000152684	PELO	TRUE	TRUE
chr5	52800701	G	T	ENST00000274311	ENSG00000152684	PELO	TRUE	TRUE
chr5	52800707	G	T	ENST00000274311	ENSG00000152684	PELO	TRUE	TRUE
chr5	52800719	C	T	ENST00000274311	ENSG00000152684	PELO	TRUE	TRUE
chr5	52800734	A	T	ENST00000274311	ENSG00000152684	PELO	TRUE	TRUE
chr5	52800737	A	T	ENST00000274311	ENSG00000152684	PELO	TRUE	TRUE
chr5	52800740	C	T	ENST00000274311	ENSG00000152684	PELO	TRUE	TRUE
chr5	52800744	G	A	ENST00000274311	ENSG00000152684	PELO	TRUE	TRUE
chr5	52800745	G	A	ENST00000274311	ENSG00000152684	PELO	TRUE	TRUE
chr5	52800761	G	T	ENST00000274311	ENSG00000152684	PELO	TRUE	TRUE
chr5	52800770	G	T	ENST00000274311	ENSG00000152684	PELO	TRUE	TRUE
chr5	52800773	C	T	ENST00000274311	ENSG00000152684	PELO	TRUE	TRUE
chr5	52800781	T	A	ENST00000274311	ENSG00000152684	PELO	TRUE	TRUE
chr5	52800792	G	A	ENST00000274311	ENSG00000152684	PELO	TRUE	TRUE
chr5	52800793	G	A	ENST00000274311	ENSG00000152684	PELO	TRUE	TRUE
chr5	52800821	C	T	ENST00000274311	ENSG00000152684	PELO	TRUE	TRUE
chr5	52800824	G	T	ENST00000274311	ENSG00000152684	PELO	TRUE	TRUE
chr5	52800844	C	A	ENST00000274311	ENSG00000152684	PELO	TRUE	TRUE
chr5	52800846	T	A	ENST00000274311	ENSG00000152684	PELO	TRUE	TRUE
chr5	52800846	T	G	ENST00000274311	ENSG00000152684	PELO	TRUE	TRUE
chr5	52800878	A	T	ENST00000274311	ENSG00000152684	PELO	TRUE	TRUE
chr5	52800884	G	T	ENST00000274311	ENSG00000152684	PELO	TRUE	TRUE
chr5	52800902	A	T	ENST00000274311	ENSG00000152684	PELO	TRUE	TRUE
chr5	52800908	A	T	ENST00000274311	ENSG00000152684	PELO	TRUE	TRUE
chr5	52800919	C	A	ENST00000274311	ENSG00000152684	PELO	TRUE	TRUE
chr5	52800923	C	T	ENST00000274311	ENSG00000152684	PELO	TRUE	TRUE
chr5	52800939	T	A	ENST00000274311	ENSG00000152684	PELO	TRUE	TRUE
chr5	52800941	G	T	ENST00000274311	ENSG00000152684	PELO	TRUE	TRUE
chr5	52800952	T	A	ENST00000274311	ENSG00000152684	PELO	TRUE	TRUE
chr5	52800952	T	G	ENST00000274311	ENSG00000152684	PELO	TRUE	TRUE
chr5	52800953	G	T	ENST00000274311	ENSG00000152684	PELO	TRUE	TRUE
chr5	52800956	C	T	ENST00000274311	ENSG00000152684	PELO	TRUE	TRUE
chr5	52800965	C	T	ENST00000274311	ENSG00000152684	PELO	TRUE	TRUE
chr5	52800974	C	T	ENST00000274311	ENSG00000152684	PELO	TRUE	TRUE
chr5	52801001	A	T	ENST00000274311	ENSG00000152684	PELO	TRUE	TRUE
chr5	52801006	C	A	ENST00000274311	ENSG00000152684	PELO	TRUE	TRUE
chr5	52801025	G	T	ENST00000274311	ENSG00000152684	PELO	TRUE	TRUE
chr5	52801037	G	T	ENST00000274311	ENSG00000152684	PELO	TRUE	TRUE
chr5	52801040	C	T	ENST00000274311	ENSG00000152684	PELO	TRUE	TRUE
chr5	52801048	C	A	ENST00000274311	ENSG00000152684	PELO	TRUE	TRUE
chr5	52801054	C	A	ENST00000274311	ENSG00000152684	PELO	TRUE	TRUE
chr5	52801054	C	G	ENST00000274311	ENSG00000152684	PELO	TRUE	TRUE
chr5	52801061	C	T	ENST00000274311	ENSG00000152684	PELO	TRUE	TRUE
chr5	52801064	C	T	ENST00000274311	ENSG00000152684	PELO	TRUE	TRUE
chr5	52801073	A	T	ENST00000274311	ENSG00000152684	PELO	FALSE	FALSE
chr5	52801085	A	T	ENST00000274311	ENSG00000152684	PELO	FALSE	FALSE
chr5	52801097	G	T	ENST00000274311	ENSG00000152684	PELO	FALSE	FALSE
chr5	52801109	A	T	ENST00000274311	ENSG00000152684	PELO	FALSE	FALSE
chr5	52801118	C	T	ENST00000274311	ENSG00000152684	PELO	FALSE	FALSE
chr5	52801121	G	A	ENST00000274311	ENSG00000152684	PELO	TRUE	FALSE
chr5	52801121	G	C	ENST00000274311	ENSG00000152684	PELO	TRUE	FALSE
chr5	52801121	G	T	ENST00000274311	ENSG00000152684	PELO	TRUE	FALSE
chr5	52801122	T	A	ENST00000274311	ENSG00000152684	PELO	TRUE	FALSE
chr5	52801122	T	C	ENST00000274311	ENSG00000152684	PELO	TRUE	FALSE
chr5	52801122	T	G	ENST00000274311	ENSG00000152684	PELO	TRUE	FALSE
chr5	52801407	A	C	ENST00000274311	ENSG00000152684	PELO	TRUE	FALSE
chr5	52801407	A	G	ENST00000274311	ENSG00000152684	PELO	TRUE	FALSE
chr5	52801407	A	T	ENST00000274311	ENSG00000152684	PELO	TRUE	FALSE
chr5	52801408	G	A	ENST00000274311	ENSG00000152684	PELO	TRUE	FALSE
chr5	52801408	G	C	ENST00000274311	ENSG00000152684	PELO	TRUE	FALSE
chr5	52801408	G	T	ENST00000274311	ENSG00000152684	PELO	TRUE	FALSE
chr5	52801424	G	T	ENST00000274311	ENSG00000152684	PELO	FALSE	FALSE
chr5	52801430	A	T	ENST00000274311	ENSG00000152684	PELO	FALSE	FALSE
chr5	52801435	C	A	ENST00000274311	ENSG00000152684	PELO	FALSE	FALSE
chr5	52801435	C	G	ENST00000274311	ENSG00000152684	PELO	FALSE	FALSE
chr5	52801442	A	T	ENST00000274311	ENSG00000152684	PELO	FALSE	FALSE
chr5	52801445	G	T	ENST00000274311	ENSG00000152684	PELO	FALSE	FALSE
chr5	52801456	T	A	ENST00000274311	ENSG00000152684	PELO	FALSE	FALSE
chr5	52801482	C	A	ENST00000274311	ENSG00000152684	PELO	FALSE	FALSE
chr5	52801482	C	G	ENST00000274311	ENSG00000152684	PELO	FALSE	FALSE
chr5	52801490	A	T	ENST00000274311	ENSG00000152684	PELO	FALSE	FALSE
chr5	52801502	G	T	ENST00000274311	ENSG00000152684	PELO	FALSE	FALSE
chr5	52801508	A	T	ENST00000274311	ENSG00000152684	PELO	FALSE	FALSE
chr5	52801515	T	A	ENST00000274311	ENSG00000152684	PELO	FALSE	FALSE
chr5	52801528	T	A	ENST00000274311	ENSG00000152684	PELO	FALSE	FALSE
chr5	52801528	T	G	ENST00000274311	ENSG00000152684	PELO	FALSE	FALSE
chr5	52801529	A	T	ENST00000274311	ENSG00000152684	PELO	FALSE	FALSE
chr5	52801536	T	A	ENST00000274311	ENSG00000152684	PELO	FALSE	FALSE
chr5	52801536	T	G	ENST00000274311	ENSG00000152684	PELO	FALSE	FALSE
chr5	52801538	C	T	ENST00000274311	ENSG00000152684	PELO	FALSE	FALSE
chr5	52801544	G	T	ENST00000274311	ENSG00000152684	PELO	FALSE	FALSE
chr5	52801553	C	T	ENST00000274311	ENSG00000152684	PELO	FALSE	FALSE
chr5	52801564	T	A	ENST00000274311	ENSG00000152684	PELO	FALSE	FALSE
chr5	52801564	T	G	ENST00000274311	ENSG00000152684	PELO	FALSE	FALSE
chr5	52801565	G	T	ENST00000274311	ENSG00000152684	PELO	FALSE	FALSE
chr5	52801571	A	T	ENST00000274311	ENSG00000152684	PELO	FALSE	FALSE
chr5	52801574	C	T	ENST00000274311	ENSG00000152684	PELO	FALSE	FALSE
chr5	52801580	G	T	ENST00000274311	ENSG00000152684	PELO	FALSE	FALSE
chr5	52801583	A	T	ENST00000274311	ENSG00000152684	PELO	FALSE	FALSE
chr5	52801592	G	T	ENST00000274311	ENSG00000152684	PELO	FALSE	FALSE
chr5	52801614	T	A	ENST00000274311	ENSG00000152684	PELO	FALSE	FALSE
chr5	52801628	G	T	ENST00000274311	ENSG00000152684	PELO	FALSE	FALSE
chr5	52801643	C	T	ENST00000274311	ENSG00000152684	PELO	FALSE	FALSE
chr5	52801669	T	A	ENST00000274311	ENSG00000152684	PELO	FALSE	FALSE
chr5	52801669	T	G	ENST00000274311	ENSG00000152684	PELO	FALSE	FALSE
chr5	52801691	A	T	ENST00000274311	ENSG00000152684	PELO	FALSE	FALSE
chr5	52801694	G	T	ENST00000274311	ENSG00000152684	PELO	FALSE	FALSE
chr5	52801742	G	T	ENST00000274311	ENSG00000152684	PELO	FALSE	FALSE
chr5	52801745	C	T	ENST00000274311	ENSG00000152684	PELO	FALSE	FALSE
chr5	52801754	C	T	ENST00000274311	ENSG00000152684	PELO	FALSE	FALSE
chr5	52801758	T	A	ENST00000274311	ENSG00000152684	PELO	FALSE	FALSE
chr5	52801796	G	T	ENST00000274311	ENSG00000152684	PELO	FALSE	FALSE
chr5	52801808	C	T	ENST00000274311	ENSG00000152684	PELO	FALSE	FALSE
chr5	52801811	G	T	ENST00000274311	ENSG00000152684	PELO	FALSE	FALSE
chr5	52801829	G	T	ENST00000274311	ENSG00000152684	PELO	FALSE	FALSE
chr5	52801832	G	T	ENST00000274311	ENSG00000152684	PELO	FALSE	FALSE
chr5	52849363	A	C	ENST00000282588	ENSG00000213949	ITGA1	TRUE	FALSE
chr5	52849363	A	G	ENST00000282588	ENSG00000213949	ITGA1	TRUE	FALSE
chr5	52849363	A	T	ENST00000282588	ENSG00000213949	ITGA1	TRUE	FALSE
chr5	52849364	G	A	ENST00000282588	ENSG00000213949	ITGA1	TRUE	FALSE
chr5	52849364	G	C	ENST00000282588	ENSG00000213949	ITGA1	TRUE	FALSE
chr5	52849364	G	T	ENST00000282588	ENSG00000213949	ITGA1	TRUE	FALSE
chr5	52849378	C	A	ENST00000282588	ENSG00000213949	ITGA1	TRUE	TRUE
chr5	52849381	C	A	ENST00000282588	ENSG00000213949	ITGA1	TRUE	TRUE
chr5	52849386	C	A	ENST00000282588	ENSG00000213949	ITGA1	TRUE	TRUE
chr5	52849386	C	G	ENST00000282588	ENSG00000213949	ITGA1	TRUE	TRUE
chr5	52849403	A	T	ENST00000282588	ENSG00000213949	ITGA1	TRUE	TRUE
chr5	52849410	C	A	ENST00000282588	ENSG00000213949	ITGA1	TRUE	TRUE
chr5	52849410	C	G	ENST00000282588	ENSG00000213949	ITGA1	TRUE	TRUE
chr5	52849433	G	T	ENST00000282588	ENSG00000213949	ITGA1	TRUE	TRUE
chr5	52849445	G	T	ENST00000282588	ENSG00000213949	ITGA1	TRUE	TRUE
chr5	52849450	T	A	ENST00000282588	ENSG00000213949	ITGA1	TRUE	TRUE
chr5	52849450	T	G	ENST00000282588	ENSG00000213949	ITGA1	TRUE	TRUE
chr5	52849457	C	T	ENST00000282588	ENSG00000213949	ITGA1	TRUE	TRUE
chr5	52849460	C	T	ENST00000282588	ENSG00000213949	ITGA1	TRUE	TRUE
chr5	52849465	T	A	ENST00000282588	ENSG00000213949	ITGA1	TRUE	TRUE
chr5	52849465	T	G	ENST00000282588	ENSG00000213949	ITGA1	TRUE	TRUE
chr5	52849466	G	T	ENST00000282588	ENSG00000213949	ITGA1	TRUE	TRUE
chr5	52849472	G	T	ENST00000282588	ENSG00000213949	ITGA1	TRUE	TRUE
chr5	52849475	G	T	ENST00000282588	ENSG00000213949	ITGA1	TRUE	TRUE
chr5	52849478	G	T	ENST00000282588	ENSG00000213949	ITGA1	TRUE	TRUE
chr5	52849481	A	T	ENST00000282588	ENSG00000213949	ITGA1	TRUE	TRUE
chr5	52849485	G	A	ENST00000282588	ENSG00000213949	ITGA1	TRUE	TRUE
chr5	52849486	G	A	ENST00000282588	ENSG00000213949	ITGA1	TRUE	FALSE
chr5	52849486	G	C	ENST00000282588	ENSG00000213949	ITGA1	TRUE	FALSE
chr5	52849486	G	T	ENST00000282588	ENSG00000213949	ITGA1	TRUE	FALSE
chr5	52849487	T	A	ENST00000282588	ENSG00000213949	ITGA1	TRUE	FALSE
chr5	52849487	T	C	ENST00000282588	ENSG00000213949	ITGA1	TRUE	FALSE
chr5	52849487	T	G	ENST00000282588	ENSG00000213949	ITGA1	TRUE	FALSE
chr5	52861445	A	C	ENST00000282588	ENSG00000213949	ITGA1	TRUE	FALSE
chr5	52861445	A	G	ENST00000282588	ENSG00000213949	ITGA1	TRUE	FALSE
chr5	52861445	A	T	ENST00000282588	ENSG00000213949	ITGA1	TRUE	FALSE
chr5	52861446	G	A	ENST00000282588	ENSG00000213949	ITGA1	TRUE	FALSE
chr5	52861446	G	C	ENST00000282588	ENSG00000213949	ITGA1	TRUE	FALSE
chr5	52861446	G	T	ENST00000282588	ENSG00000213949	ITGA1	TRUE	FALSE
chr5	52861447	G	A	ENST00000282588	ENSG00000213949	ITGA1	TRUE	TRUE
chr5	52861467	T	A	ENST00000282588	ENSG00000213949	ITGA1	TRUE	TRUE
chr5	52861467	T	G	ENST00000282588	ENSG00000213949	ITGA1	TRUE	TRUE
chr5	52861475	C	T	ENST00000282588	ENSG00000213949	ITGA1	TRUE	TRUE
chr5	52861481	A	T	ENST00000282588	ENSG00000213949	ITGA1	TRUE	TRUE
chr5	52861487	A	T	ENST00000282588	ENSG00000213949	ITGA1	TRUE	TRUE
chr5	52861493	G	T	ENST00000282588	ENSG00000213949	ITGA1	TRUE	TRUE
chr5	52861504	T	A	ENST00000282588	ENSG00000213949	ITGA1	TRUE	TRUE
chr5	52861504	T	G	ENST00000282588	ENSG00000213949	ITGA1	TRUE	TRUE
chr5	52861505	A	T	ENST00000282588	ENSG00000213949	ITGA1	TRUE	TRUE
chr5	52861510	T	A	ENST00000282588	ENSG00000213949	ITGA1	TRUE	TRUE
chr5	52861520	A	T	ENST00000282588	ENSG00000213949	ITGA1	TRUE	TRUE
chr5	52861526	G	T	ENST00000282588	ENSG00000213949	ITGA1	TRUE	TRUE
chr5	52861530	C	A	ENST00000282588	ENSG00000213949	ITGA1	TRUE	TRUE
chr5	52861530	C	G	ENST00000282588	ENSG00000213949	ITGA1	TRUE	TRUE
chr5	52861533	T	A	ENST00000282588	ENSG00000213949	ITGA1	TRUE	TRUE
chr5	52861533	T	G	ENST00000282588	ENSG00000213949	ITGA1	TRUE	TRUE
chr5	52861540	T	A	ENST00000282588	ENSG00000213949	ITGA1	TRUE	TRUE
chr5	52861544	A	T	ENST00000282588	ENSG00000213949	ITGA1	TRUE	TRUE
chr5	52861548	T	A	ENST00000282588	ENSG00000213949	ITGA1	TRUE	TRUE
chr5	52861560	G	A	ENST00000282588	ENSG00000213949	ITGA1	TRUE	FALSE
chr5	52861560	G	C	ENST00000282588	ENSG00000213949	ITGA1	TRUE	FALSE
chr5	52861560	G	T	ENST00000282588	ENSG00000213949	ITGA1	TRUE	FALSE
chr5	52861561	T	A	ENST00000282588	ENSG00000213949	ITGA1	TRUE	FALSE
chr5	52861561	T	C	ENST00000282588	ENSG00000213949	ITGA1	TRUE	FALSE
chr5	52861561	T	G	ENST00000282588	ENSG00000213949	ITGA1	TRUE	FALSE
chr5	52864761	A	C	ENST00000282588	ENSG00000213949	ITGA1	TRUE	FALSE
chr5	52864761	A	G	ENST00000282588	ENSG00000213949	ITGA1	TRUE	FALSE
chr5	52864761	A	T	ENST00000282588	ENSG00000213949	ITGA1	TRUE	FALSE
chr5	52864762	G	A	ENST00000282588	ENSG00000213949	ITGA1	TRUE	FALSE
chr5	52864762	G	C	ENST00000282588	ENSG00000213949	ITGA1	TRUE	FALSE
chr5	52864762	G	T	ENST00000282588	ENSG00000213949	ITGA1	TRUE	FALSE
chr5	52864772	C	A	ENST00000282588	ENSG00000213949	ITGA1	TRUE	TRUE
chr5	52864772	C	G	ENST00000282588	ENSG00000213949	ITGA1	TRUE	TRUE
chr5	52864789	G	T	ENST00000282588	ENSG00000213949	ITGA1	TRUE	TRUE
chr5	52864795	A	T	ENST00000282588	ENSG00000213949	ITGA1	TRUE	TRUE
chr5	52864798	G	T	ENST00000282588	ENSG00000213949	ITGA1	TRUE	TRUE
chr5	52864813	G	T	ENST00000282588	ENSG00000213949	ITGA1	TRUE	TRUE
chr5	52864817	C	A	ENST00000282588	ENSG00000213949	ITGA1	TRUE	TRUE
chr5	52864817	C	G	ENST00000282588	ENSG00000213949	ITGA1	TRUE	TRUE
chr5	52864823	T	A	ENST00000282588	ENSG00000213949	ITGA1	TRUE	TRUE
chr5	52864823	T	G	ENST00000282588	ENSG00000213949	ITGA1	TRUE	TRUE
chr5	52864840	G	T	ENST00000282588	ENSG00000213949	ITGA1	TRUE	TRUE
chr5	52864843	G	T	ENST00000282588	ENSG00000213949	ITGA1	TRUE	TRUE
chr5	52864852	G	A	ENST00000282588	ENSG00000213949	ITGA1	TRUE	FALSE
chr5	52864852	G	C	ENST00000282588	ENSG00000213949	ITGA1	TRUE	FALSE
chr5	52864852	G	T	ENST00000282588	ENSG00000213949	ITGA1	TRUE	FALSE
chr5	52864853	T	A	ENST00000282588	ENSG00000213949	ITGA1	TRUE	FALSE
chr5	52864853	T	C	ENST00000282588	ENSG00000213949	ITGA1	TRUE	FALSE
chr5	52864853	T	G	ENST00000282588	ENSG00000213949	ITGA1	TRUE	FALSE
chr5	52864969	A	C	ENST00000282588	ENSG00000213949	ITGA1	TRUE	FALSE
chr5	52864969	A	G	ENST00000282588	ENSG00000213949	ITGA1	TRUE	FALSE
chr5	52864969	A	T	ENST00000282588	ENSG00000213949	ITGA1	TRUE	FALSE
chr5	52864970	G	A	ENST00000282588	ENSG00000213949	ITGA1	TRUE	FALSE
chr5	52864970	G	C	ENST00000282588	ENSG00000213949	ITGA1	TRUE	FALSE
chr5	52864970	G	T	ENST00000282588	ENSG00000213949	ITGA1	TRUE	FALSE
chr5	52864976	T	A	ENST00000282588	ENSG00000213949	ITGA1	TRUE	TRUE
chr5	52864984	T	A	ENST00000282588	ENSG00000213949	ITGA1	TRUE	TRUE
chr5	52864984	T	G	ENST00000282588	ENSG00000213949	ITGA1	TRUE	TRUE
chr5	52864988	T	A	ENST00000282588	ENSG00000213949	ITGA1	TRUE	TRUE
chr5	52864988	T	G	ENST00000282588	ENSG00000213949	ITGA1	TRUE	TRUE
chr5	52864994	T	A	ENST00000282588	ENSG00000213949	ITGA1	TRUE	TRUE
chr5	52864994	T	G	ENST00000282588	ENSG00000213949	ITGA1	TRUE	TRUE
chr5	52864995	A	T	ENST00000282588	ENSG00000213949	ITGA1	TRUE	TRUE
chr5	52865000	T	A	ENST00000282588	ENSG00000213949	ITGA1	TRUE	TRUE
chr5	52865001	G	T	ENST00000282588	ENSG00000213949	ITGA1	TRUE	TRUE
chr5	52865008	T	A	ENST00000282588	ENSG00000213949	ITGA1	TRUE	TRUE
chr5	52865015	C	A	ENST00000282588	ENSG00000213949	ITGA1	TRUE	TRUE
chr5	52865015	C	G	ENST00000282588	ENSG00000213949	ITGA1	TRUE	TRUE
chr5	52865022	G	T	ENST00000282588	ENSG00000213949	ITGA1	TRUE	TRUE
chr5	52865030	T	A	ENST00000282588	ENSG00000213949	ITGA1	TRUE	TRUE
chr5	52865052	C	T	ENST00000282588	ENSG00000213949	ITGA1	TRUE	TRUE
chr5	52865079	C	T	ENST00000282588	ENSG00000213949	ITGA1	TRUE	TRUE
chr5	52865082	G	T	ENST00000282588	ENSG00000213949	ITGA1	TRUE	TRUE
chr5	52865083	G	A	ENST00000282588	ENSG00000213949	ITGA1	TRUE	FALSE
chr5	52865083	G	C	ENST00000282588	ENSG00000213949	ITGA1	TRUE	FALSE
chr5	52865083	G	T	ENST00000282588	ENSG00000213949	ITGA1	TRUE	FALSE
chr5	52865084	T	A	ENST00000282588	ENSG00000213949	ITGA1	TRUE	FALSE
chr5	52865084	T	C	ENST00000282588	ENSG00000213949	ITGA1	TRUE	FALSE
chr5	52865084	T	G	ENST00000282588	ENSG00000213949	ITGA1	TRUE	FALSE
chr5	52865688	A	C	ENST00000282588	ENSG00000213949	ITGA1	TRUE	FALSE
chr5	52865688	A	G	ENST00000282588	ENSG00000213949	ITGA1	TRUE	FALSE
chr5	52865688	A	T	ENST00000282588	ENSG00000213949	ITGA1	TRUE	FALSE
chr5	52865689	G	A	ENST00000282588	ENSG00000213949	ITGA1	TRUE	FALSE
chr5	52865689	G	C	ENST00000282588	ENSG00000213949	ITGA1	TRUE	FALSE
chr5	52865689	G	T	ENST00000282588	ENSG00000213949	ITGA1	TRUE	FALSE
chr5	52865694	C	A	ENST00000282588	ENSG00000213949	ITGA1
chr5	52865701	C	T	ENST00000282588	ENSG00000213949	ITGA1	TRUE	TRUE
chr5	52865745	C	A	ENST00000282588	ENSG00000213949	ITGA1	TRUE	TRUE
chr5	52865745	C	G	ENST00000282588	ENSG00000213949	ITGA1	TRUE	TRUE
chr5	52865750	G	A	ENST00000282588	ENSG00000213949	ITGA1	TRUE	TRUE
chr5	52865751	G	A	ENST00000282588	ENSG00000213949	ITGA1	TRUE	TRUE
chr5	52865771	T	A	ENST00000282588	ENSG00000213949	ITGA1
chr5	52865771	T	G	ENST00000282588	ENSG00000213949	ITGA1	TRUE	TRUE
chr5	52865785	G	T	ENST00000282588	ENSG00000213949	ITGA1	TRUE	TRUE
chr5	52865788	A	T	ENST00000282588	ENSG00000213949	ITGA1	TRUE	TRUE
chr5	52865806	A	T	ENST00000282588	ENSG00000213949	ITGA1	TRUE	TRUE
chr5	52865809	C	T	ENST00000282588	ENSG00000213949	ITGA1	TRUE	TRUE
chr5	52865815	C	T	ENST00000282588	ENSG00000213949	ITGA1	TRUE	TRUE
chr5	52865818	G	A	ENST00000282588	ENSG00000213949	ITGA1	TRUE	FALSE
chr5	52865818	G	C	ENST00000282588	ENSG00000213949	ITGA1	TRUE	FALSE
chr5	52865818	G	T	ENST00000282588	ENSG00000213949	ITGA1	TRUE	FALSE
chr5	52865819	T	A	ENST00000282588	ENSG00000213949	ITGA1	TRUE	FALSE
chr5	52865819	T	C	ENST00000282588	ENSG00000213949	ITGA1	FALSE	FALSE
chr5	52865819	T	G	ENST00000282588	ENSG00000213949	ITGA1	TRUE	FALSE
chr5	52881871	A	C	ENST00000282588	ENSG00000213949	ITGA1	TRUE	FALSE
chr5	52881871	A	G	ENST00000282588	ENSG00000213949	ITGA1	TRUE	FALSE
chr5	52881871	A	T	ENST00000282588	ENSG00000213949	ITGA1	TRUE	FALSE
chr5	52881872	G	A	ENST00000282588	ENSG00000213949	ITGA1	TRUE	FALSE
chr5	52881872	G	C	ENST00000282588	ENSG00000213949	ITGA1	TRUE	FALSE
chr5	52881872	G	T	ENST00000282588	ENSG00000213949	ITGA1	TRUE	FALSE
chr5	52881876	G	T	ENST00000282588	ENSG00000213949	ITGA1	TRUE	TRUE
chr5	52881885	C	T	ENST00000282588	ENSG00000213949	ITGA1	TRUE	TRUE
chr5	52881890	T	A	ENST00000282588	ENSG00000213949	ITGA1	TRUE	TRUE
chr5	52881890	T	G	ENST00000282588	ENSG00000213949	ITGA1	TRUE	TRUE
chr5	52881891	G	T	ENST00000282588	ENSG00000213949	ITGA1	TRUE	TRUE
chr5	52881894	G	T	ENST00000282588	ENSG00000213949	ITGA1	TRUE	TRUE
chr5	52881909	G	T	ENST00000282588	ENSG00000213949	ITGA1	TRUE	TRUE
chr5	52881924	A	T	ENST00000282588	ENSG00000213949	ITGA1	TRUE	TRUE
chr5	52881929	T	A	ENST00000282588	ENSG00000213949	ITGA1	TRUE	TRUE
chr5	52881929	T	G	ENST00000282588	ENSG00000213949	ITGA1	TRUE	TRUE
chr5	52881939	G	T	ENST00000282588	ENSG00000213949	ITGA1	TRUE	TRUE
chr5	52881942	G	T	ENST00000282588	ENSG00000213949	ITGA1	TRUE	TRUE
chr5	52881960	A	T	ENST00000282588	ENSG00000213949	ITGA1	TRUE	TRUE
chr5	52881963	A	T	ENST00000282588	ENSG00000213949	ITGA1	TRUE	TRUE
chr5	52881972	C	T	ENST00000282588	ENSG00000213949	ITGA1	TRUE	TRUE
chr5	52881975	A	T	ENST00000282588	ENSG00000213949	ITGA1	TRUE	TRUE
chr5	52881987	C	T	ENST00000282588	ENSG00000213949	ITGA1	TRUE	TRUE
chr5	52882005	G	T	ENST00000282588	ENSG00000213949	ITGA1	TRUE	TRUE
chr5	52882020	A	T	ENST00000282588	ENSG00000213949	ITGA1	TRUE	TRUE
chr5	52882022	G	A	ENST00000282588	ENSG00000213949	ITGA1	TRUE	FALSE
chr5	52882022	G	C	ENST00000282588	ENSG00000213949	ITGA1	TRUE	FALSE
chr5	52882022	G	T	ENST00000282588	ENSG00000213949	ITGA1	TRUE	FALSE
chr5	52882023	T	A	ENST00000282588	ENSG00000213949	ITGA1	TRUE	FALSE
chr5	52882023	T	C	ENST00000282588	ENSG00000213949	ITGA1	TRUE	FALSE
chr5	52882023	T	G	ENST00000282588	ENSG00000213949	ITGA1	TRUE	FALSE
chr5	52887813	A	C	ENST00000282588	ENSG00000213949	ITGA1	TRUE	FALSE
chr5	52887813	A	G	ENST00000282588	ENSG00000213949	ITGA1	TRUE	FALSE
chr5	52887813	A	T	ENST00000282588	ENSG00000213949	ITGA1	TRUE	FALSE
chr5	52887814	G	A	ENST00000282588	ENSG00000213949	ITGA1	TRUE	FALSE
chr5	52887814	G	C	ENST00000282588	ENSG00000213949	ITGA1	TRUE	FALSE
chr5	52887814	G	T	ENST00000282588	ENSG00000213949	ITGA1	TRUE	FALSE
chr5	52887816	A	T	ENST00000282588	ENSG00000213949	ITGA1	TRUE	TRUE
chr5	52887819	G	T	ENST00000282588	ENSG00000213949	ITGA1	TRUE	TRUE
chr5	52887831	G	T	ENST00000282588	ENSG00000213949	ITGA1	TRUE	TRUE
chr5	52887846	C	T	ENST00000282588	ENSG00000213949	ITGA1	TRUE	TRUE
chr5	52887849	A	T	ENST00000282588	ENSG00000213949	ITGA1	TRUE	TRUE
chr5	52887852	G	T	ENST00000282588	ENSG00000213949	ITGA1	TRUE	TRUE
chr5	52887858	A	T	ENST00000282588	ENSG00000213949	ITGA1
chr5	52887861	A	T	ENST00000282588	ENSG00000213949	ITGA1	TRUE	TRUE
chr5	52887885	G	T	ENST00000282588	ENSG00000213949	ITGA1	TRUE	TRUE
chr5	52887888	G	T	ENST00000282588	ENSG00000213949	ITGA1	TRUE	TRUE
chr5	52887906	C	T	ENST00000282588	ENSG00000213949	ITGA1	TRUE	TRUE
chr5	52887912	A	T	ENST00000282588	ENSG00000213949	ITGA1	TRUE	TRUE
chr5	52887915	A	T	ENST00000282588	ENSG00000213949	ITGA1	TRUE	TRUE
chr5	52887924	C	T	ENST00000282588	ENSG00000213949	ITGA1	TRUE	TRUE
chr5	52887932	T	A	ENST00000282588	ENSG00000213949	ITGA1	TRUE	TRUE
chr5	52887933	G	T	ENST00000282588	ENSG00000213949	ITGA1	TRUE	TRUE
chr5	52887939	G	T	ENST00000282588	ENSG00000213949	ITGA1	TRUE	TRUE
chr5	52887948	C	T	ENST00000282588	ENSG00000213949	ITGA1	TRUE	TRUE
chr5	52887966	G	A	ENST00000282588	ENSG00000213949	ITGA1	TRUE	FALSE
chr5	52887966	G	C	ENST00000282588	ENSG00000213949	ITGA1	TRUE	FALSE
chr5	52887966	G	T	ENST00000282588	ENSG00000213949	ITGA1	TRUE	FALSE
chr5	52887967	T	A	ENST00000282588	ENSG00000213949	ITGA1	TRUE	FALSE
chr5	52887967	T	C	ENST00000282588	ENSG00000213949	ITGA1	TRUE	FALSE
chr5	52887967	T	G	ENST00000282588	ENSG00000213949	ITGA1	TRUE	FALSE
chr5	52893673	A	C	ENST00000282588	ENSG00000213949	ITGA1	TRUE	FALSE
chr5	52893673	A	G	ENST00000282588	ENSG00000213949	ITGA1	TRUE	FALSE
chr5	52893673	A	T	ENST00000282588	ENSG00000213949	ITGA1	TRUE	FALSE
chr5	52893674	G	A	ENST00000282588	ENSG00000213949	ITGA1	TRUE	FALSE
chr5	52893674	G	C	ENST00000282588	ENSG00000213949	ITGA1	TRUE	FALSE
chr5	52893674	G	T	ENST00000282588	ENSG00000213949	ITGA1	TRUE	FALSE
chr5	52893689	T	A	ENST00000282588	ENSG00000213949	ITGA1	TRUE	TRUE
chr5	52893689	T	G	ENST00000282588	ENSG00000213949	ITGA1	TRUE	TRUE
chr5	52893693	C	T	ENST00000282588	ENSG00000213949	ITGA1	TRUE	TRUE
chr5	52893696	G	T	ENST00000282588	ENSG00000213949	ITGA1	TRUE	TRUE
chr5	52893703	T	A	ENST00000282588	ENSG00000213949	ITGA1	TRUE	TRUE
chr5	52893703	T	G	ENST00000282588	ENSG00000213949	ITGA1	TRUE	TRUE
chr5	52893711	G	T	ENST00000282588	ENSG00000213949	ITGA1	TRUE	TRUE
chr5	52893714	A	T	ENST00000282588	ENSG00000213949	ITGA1	TRUE	TRUE
chr5	52893723	G	T	ENST00000282588	ENSG00000213949	ITGA1	TRUE	TRUE
chr5	52893726	G	T	ENST00000282588	ENSG00000213949	ITGA1	TRUE	TRUE
chr5	52893732	A	T	ENST00000282588	ENSG00000213949	ITGA1	TRUE	TRUE
chr5	52893736	C	A	ENST00000282588	ENSG00000213949	ITGA1	TRUE	TRUE
chr5	52893736	C	G	ENST00000282588	ENSG00000213949	ITGA1	TRUE	TRUE
chr5	52893747	G	T	ENST00000282588	ENSG00000213949	ITGA1	TRUE	TRUE
chr5	52893756	G	T	ENST00000282588	ENSG00000213949	ITGA1	TRUE	TRUE
chr5	52893759	A	T	ENST00000282588	ENSG00000213949	ITGA1	TRUE	TRUE
chr5	52893783	G	T	ENST00000282588	ENSG00000213949	ITGA1	TRUE	TRUE
chr5	52893787	T	A	ENST00000282588	ENSG00000213949	ITGA1	TRUE	TRUE
chr5	52893807	A	T	ENST00000282588	ENSG00000213949	ITGA1	TRUE	TRUE
chr5	52893816	G	T	ENST00000282588	ENSG00000213949	ITGA1	TRUE	TRUE
chr5	52893819	G	T	ENST00000282588	ENSG00000213949	ITGA1	TRUE	TRUE
chr5	52893822	A	T	ENST00000282588	ENSG00000213949	ITGA1	TRUE	TRUE
chr5	52893837	G	T	ENST00000282588	ENSG00000213949	ITGA1	TRUE	TRUE
chr5	52893841	G	A	ENST00000282588	ENSG00000213949	ITGA1	TRUE	FALSE
chr5	52893841	G	C	ENST00000282588	ENSG00000213949	ITGA1	TRUE	FALSE
chr5	52893841	G	T	ENST00000282588	ENSG00000213949	ITGA1	TRUE	FALSE
chr5	52893842	T	A	ENST00000282588	ENSG00000213949	ITGA1	TRUE	FALSE
chr5	52893842	T	C	ENST00000282588	ENSG00000213949	ITGA1	FALSE	FALSE
chr5	52893842	T	G	ENST00000282588	ENSG00000213949	ITGA1	TRUE	FALSE
chr5	52897453	A	C	ENST00000282588	ENSG00000213949	ITGA1	TRUE	FALSE
chr5	52897453	A	G	ENST00000282588	ENSG00000213949	ITGA1	TRUE	FALSE
chr5	52897453	A	T	ENST00000282588	ENSG00000213949	ITGA1	TRUE	FALSE
chr5	52897454	G	A	ENST00000282588	ENSG00000213949	ITGA1	TRUE	FALSE
chr5	52897454	G	C	ENST00000282588	ENSG00000213949	ITGA1	TRUE	FALSE
chr5	52897454	G	T	ENST00000282588	ENSG00000213949	ITGA1	TRUE	FALSE
chr5	52897466	C	T	ENST00000282588	ENSG00000213949	ITGA1	TRUE	TRUE
chr5	52897470	C	A	ENST00000282588	ENSG00000213949	ITGA1	TRUE	TRUE
chr5	52897470	C	G	ENST00000282588	ENSG00000213949	ITGA1	TRUE	TRUE
chr5	52897479	C	A	ENST00000282588	ENSG00000213949	ITGA1	TRUE	TRUE
chr5	52897479	C	G	ENST00000282588	ENSG00000213949	ITGA1	TRUE	TRUE
chr5	52897484	G	T	ENST00000282588	ENSG00000213949	ITGA1	TRUE	TRUE
chr5	52897490	G	T	ENST00000282588	ENSG00000213949	ITGA1	TRUE	TRUE
chr5	52897499	C	T	ENST00000282588	ENSG00000213949	ITGA1	TRUE	TRUE
chr5	52897522	T	A	ENST00000282588	ENSG00000213949	ITGA1	TRUE	TRUE
chr5	52897522	T	G	ENST00000282588	ENSG00000213949	ITGA1	TRUE	TRUE
chr5	52897524	C	A	ENST00000282588	ENSG00000213949	ITGA1	TRUE	TRUE
chr5	52897524	C	G	ENST00000282588	ENSG00000213949	ITGA1	TRUE	TRUE
chr5	52897526	C	T	ENST00000282588	ENSG00000213949	ITGA1	TRUE	TRUE
chr5	52897529	G	A	ENST00000282588	ENSG00000213949	ITGA1	TRUE	FALSE
chr5	52897529	G	C	ENST00000282588	ENSG00000213949	ITGA1	TRUE	FALSE
chr5	52897529	G	T	ENST00000282588	ENSG00000213949	ITGA1	TRUE	FALSE
chr5	52897530	T	A	ENST00000282588	ENSG00000213949	ITGA1	TRUE	FALSE
chr5	52897530	T	C	ENST00000282588	ENSG00000213949	ITGA1	TRUE	FALSE
chr5	52897530	T	G	ENST00000282588	ENSG00000213949	ITGA1	TRUE	FALSE
chr5	52898237	A	C	ENST00000282588	ENSG00000213949	ITGA1	TRUE	FALSE
chr5	52898237	A	G	ENST00000282588	ENSG00000213949	ITGA1	TRUE	FALSE
chr5	52898237	A	T	ENST00000282588	ENSG00000213949	ITGA1	TRUE	FALSE
chr5	52898238	G	A	ENST00000282588	ENSG00000213949	ITGA1	TRUE	FALSE
chr5	52898238	G	C	ENST00000282588	ENSG00000213949	ITGA1	TRUE	FALSE
chr5	52898238	G	T	ENST00000282588	ENSG00000213949	ITGA1	TRUE	FALSE
chr5	52898243	G	A	ENST00000282588	ENSG00000213949	ITGA1	TRUE	TRUE
chr5	52898244	G	A	ENST00000282588	ENSG00000213949	ITGA1	TRUE	TRUE
chr5	52898254	G	T	ENST00000282588	ENSG00000213949	ITGA1	TRUE	TRUE
chr5	52898263	G	T	ENST00000282588	ENSG00000213949	ITGA1	TRUE	TRUE
chr5	52898271	T	A	ENST00000282588	ENSG00000213949	ITGA1	TRUE	TRUE
chr5	52898271	T	G	ENST00000282588	ENSG00000213949	ITGA1	TRUE	TRUE
chr5	52898276	G	A	ENST00000282588	ENSG00000213949	ITGA1	TRUE	TRUE
chr5	52898277	G	A	ENST00000282588	ENSG00000213949	ITGA1	TRUE	TRUE
chr5	52898281	G	T	ENST00000282588	ENSG00000213949	ITGA1	TRUE	TRUE
chr5	52898296	C	T	ENST00000282588	ENSG00000213949	ITGA1	TRUE	TRUE
chr5	52898299	A	T	ENST00000282588	ENSG00000213949	ITGA1	TRUE	TRUE
chr5	52898308	C	T	ENST00000282588	ENSG00000213949	ITGA1	TRUE	TRUE
chr5	52898323	C	T	ENST00000282588	ENSG00000213949	ITGA1	TRUE	TRUE
chr5	52898344	G	T	ENST00000282588	ENSG00000213949	ITGA1	TRUE	TRUE
chr5	52898353	A	T	ENST00000282588	ENSG00000213949	ITGA1	TRUE	TRUE
chr5	52898356	A	T	ENST00000282588	ENSG00000213949	ITGA1	TRUE	TRUE
chr5	52898362	G	T	ENST00000282588	ENSG00000213949	ITGA1	TRUE	TRUE
chr5	52898379	T	A	ENST00000282588	ENSG00000213949	ITGA1	TRUE	TRUE
chr5	52898379	T	G	ENST00000282588	ENSG00000213949	ITGA1	TRUE	TRUE
chr5	52898381	T	A	ENST00000282588	ENSG00000213949	ITGA1	TRUE	TRUE
chr5	52898381	T	G	ENST00000282588	ENSG00000213949	ITGA1	TRUE	TRUE
chr5	52898384	G	A	ENST00000282588	ENSG00000213949	ITGA1	TRUE	FALSE
chr5	52898384	G	C	ENST00000282588	ENSG00000213949	ITGA1	TRUE	FALSE
chr5	52898384	G	T	ENST00000282588	ENSG00000213949	ITGA1	TRUE	FALSE
chr5	52898385	T	A	ENST00000282588	ENSG00000213949	ITGA1	TRUE	FALSE
chr5	52898385	T	C	ENST00000282588	ENSG00000213949	ITGA1	TRUE	FALSE
chr5	52898385	T	G	ENST00000282588	ENSG00000213949	ITGA1	TRUE	FALSE
chr5	52905761	A	C	ENST00000282588	ENSG00000213949	ITGA1	TRUE	FALSE
chr5	52905761	A	G	ENST00000282588	ENSG00000213949	ITGA1	TRUE	FALSE
chr5	52905761	A	T	ENST00000282588	ENSG00000213949	ITGA1	TRUE	FALSE
chr5	52905762	G	A	ENST00000282588	ENSG00000213949	ITGA1	TRUE	FALSE
chr5	52905762	G	C	ENST00000282588	ENSG00000213949	ITGA1	TRUE	FALSE
chr5	52905762	G	T	ENST00000282588	ENSG00000213949	ITGA1	TRUE	FALSE
chr5	52905767	C	A	ENST00000282588	ENSG00000213949	ITGA1	TRUE	TRUE
chr5	52905767	C	G	ENST00000282588	ENSG00000213949	ITGA1	TRUE	TRUE
chr5	52905795	G	T	ENST00000282588	ENSG00000213949	ITGA1	TRUE	TRUE
chr5	52905809	T	A	ENST00000282588	ENSG00000213949	ITGA1	TRUE	TRUE
chr5	52905809	T	G	ENST00000282588	ENSG00000213949	ITGA1	TRUE	TRUE
chr5	52905816	G	T	ENST00000282588	ENSG00000213949	ITGA1	TRUE	TRUE
chr5	52905819	C	T	ENST00000282588	ENSG00000213949	ITGA1	TRUE	TRUE
chr5	52905830	C	A	ENST00000282588	ENSG00000213949	ITGA1	TRUE	TRUE
chr5	52905830	C	G	ENST00000282588	ENSG00000213949	ITGA1	TRUE	TRUE
chr5	52905843	C	T	ENST00000282588	ENSG00000213949	ITGA1	TRUE	TRUE
chr5	52905857	C	A	ENST00000282588	ENSG00000213949	ITGA1	TRUE	TRUE
chr5	52905857	C	G	ENST00000282588	ENSG00000213949	ITGA1	TRUE	TRUE
chr5	52905864	G	T	ENST00000282588	ENSG00000213949	ITGA1	TRUE	TRUE
chr5	52905870	G	T	ENST00000282588	ENSG00000213949	ITGA1	TRUE	TRUE
chr5	52905879	A	T	ENST00000282588	ENSG00000213949	ITGA1	TRUE	TRUE
chr5	52905888	C	T	ENST00000282588	ENSG00000213949	ITGA1	TRUE	TRUE
chr5	52905900	G	T	ENST00000282588	ENSG00000213949	ITGA1	TRUE	TRUE
chr5	52905903	G	T	ENST00000282588	ENSG00000213949	ITGA1	TRUE	TRUE
chr5	52905906	C	T	ENST00000282588	ENSG00000213949	ITGA1	TRUE	TRUE
chr5	52905909	G	A	ENST00000282588	ENSG00000213949	ITGA1	TRUE	FALSE
chr5	52905909	G	C	ENST00000282588	ENSG00000213949	ITGA1	TRUE	FALSE
chr5	52905909	G	T	ENST00000282588	ENSG00000213949	ITGA1	TRUE	FALSE
chr5	52905910	T	A	ENST00000282588	ENSG00000213949	ITGA1	TRUE	FALSE
chr5	52905910	T	C	ENST00000282588	ENSG00000213949	ITGA1	FALSE	FALSE
chr5	52905910	T	G	ENST00000282588	ENSG00000213949	ITGA1	TRUE	FALSE
chr5	52908896	A	C	ENST00000282588	ENSG00000213949	ITGA1	TRUE	FALSE
chr5	52908896	A	G	ENST00000282588	ENSG00000213949	ITGA1	TRUE	FALSE
chr5	52908896	A	T	ENST00000282588	ENSG00000213949	ITGA1	TRUE	FALSE
chr5	52908897	G	A	ENST00000282588	ENSG00000213949	ITGA1	TRUE	FALSE
chr5	52908897	G	C	ENST00000282588	ENSG00000213949	ITGA1	TRUE	FALSE
chr5	52908897	G	T	ENST00000282588	ENSG00000213949	ITGA1	TRUE	FALSE
chr5	52908909	C	A	ENST00000282588	ENSG00000213949	ITGA1	TRUE	TRUE
chr5	52908909	C	G	ENST00000282588	ENSG00000213949	ITGA1	TRUE	TRUE
chr5	52908923	T	A	ENST00000282588	ENSG00000213949	ITGA1	TRUE	TRUE
chr5	52908923	T	G	ENST00000282588	ENSG00000213949	ITGA1	TRUE	TRUE
chr5	52908943	A	T	ENST00000282588	ENSG00000213949	ITGA1	TRUE	TRUE
chr5	52908973	G	T	ENST00000282588	ENSG00000213949	ITGA1	TRUE	TRUE
chr5	52908987	C	A	ENST00000282588	ENSG00000213949	ITGA1	TRUE	TRUE
chr5	52908987	C	G	ENST00000282588	ENSG00000213949	ITGA1	TRUE	TRUE
chr5	52908991	G	T	ENST00000282588	ENSG00000213949	ITGA1	TRUE	TRUE
chr5	52908997	G	T	ENST00000282588	ENSG00000213949	ITGA1	TRUE	TRUE
chr5	52909000	A	T	ENST00000282588	ENSG00000213949	ITGA1	TRUE	TRUE
chr5	52909003	G	T	ENST00000282588	ENSG00000213949	ITGA1	TRUE	TRUE
chr5	52909006	G	T	ENST00000282588	ENSG00000213949	ITGA1	TRUE	TRUE
chr5	52909009	C	T	ENST00000282588	ENSG00000213949	ITGA1	TRUE	TRUE
chr5	52909012	G	T	ENST00000282588	ENSG00000213949	ITGA1	TRUE	TRUE
chr5	52909015	A	T	ENST00000282588	ENSG00000213949	ITGA1	TRUE	TRUE
chr5	52909023	T	A	ENST00000282588	ENSG00000213949	ITGA1	TRUE	TRUE
chr5	52909023	T	G	ENST00000282588	ENSG00000213949	ITGA1	TRUE	TRUE
chr5	52909029	T	A	ENST00000282588	ENSG00000213949	ITGA1	TRUE	TRUE
chr5	52909029	T	G	ENST00000282588	ENSG00000213949	ITGA1	TRUE	TRUE
chr5	52909039	C	T	ENST00000282588	ENSG00000213949	ITGA1	TRUE	TRUE
chr5	52909042	G	A	ENST00000282588	ENSG00000213949	ITGA1	TRUE	FALSE
chr5	52909042	G	C	ENST00000282588	ENSG00000213949	ITGA1	TRUE	FALSE
chr5	52909042	G	T	ENST00000282588	ENSG00000213949	ITGA1	TRUE	FALSE
chr5	52909043	T	A	ENST00000282588	ENSG00000213949	ITGA1	TRUE	FALSE
chr5	52909043	T	C	ENST00000282588	ENSG00000213949	ITGA1	TRUE	FALSE
chr5	52909043	T	G	ENST00000282588	ENSG00000213949	ITGA1	TRUE	FALSE
chr5	52910160	A	C	ENST00000282588	ENSG00000213949	ITGA1	TRUE	FALSE
chr5	52910160	A	G	ENST00000282588	ENSG00000213949	ITGA1	TRUE	FALSE
chr5	52910160	A	T	ENST00000282588	ENSG00000213949	ITGA1	TRUE	FALSE
chr5	52910161	G	A	ENST00000282588	ENSG00000213949	ITGA1	TRUE	FALSE
chr5	52910161	G	C	ENST00000282588	ENSG00000213949	ITGA1	TRUE	FALSE
chr5	52910161	G	T	ENST00000282588	ENSG00000213949	ITGA1	TRUE	FALSE
chr5	52910171	G	T	ENST00000282588	ENSG00000213949	ITGA1	TRUE	TRUE
chr5	52910176	T	A	ENST00000282588	ENSG00000213949	ITGA1	TRUE	TRUE
chr5	52910176	T	G	ENST00000282588	ENSG00000213949	ITGA1	TRUE	TRUE
chr5	52910177	C	T	ENST00000282588	ENSG00000213949	ITGA1	TRUE	TRUE
chr5	52910189	G	T	ENST00000282588	ENSG00000213949	ITGA1	TRUE	TRUE
chr5	52910198	A	T	ENST00000282588	ENSG00000213949	ITGA1	TRUE	TRUE
chr5	52910201	C	T	ENST00000282588	ENSG00000213949	ITGA1	TRUE	TRUE
chr5	52910209	C	A	ENST00000282588	ENSG00000213949	ITGA1	TRUE	TRUE
chr5	52910212	T	A	ENST00000282588	ENSG00000213949	ITGA1	TRUE	TRUE
chr5	52910214	C	A	ENST00000282588	ENSG00000213949	ITGA1	TRUE	TRUE
chr5	52910214	C	G	ENST00000282588	ENSG00000213949	ITGA1	TRUE	TRUE
chr5	52910222	C	T	ENST00000282588	ENSG00000213949	ITGA1	TRUE	TRUE
chr5	52910232	C	A	ENST00000282588	ENSG00000213949	ITGA1	TRUE	TRUE
chr5	52910232	C	G	ENST00000282588	ENSG00000213949	ITGA1	TRUE	TRUE
chr5	52910236	C	A	ENST00000282588	ENSG00000213949	ITGA1	TRUE	TRUE
chr5	52910243	G	T	ENST00000282588	ENSG00000213949	ITGA1	TRUE	TRUE
chr5	52910249	A	T	ENST00000282588	ENSG00000213949	ITGA1	TRUE	TRUE
chr5	52910255	G	T	ENST00000282588	ENSG00000213949	ITGA1	TRUE	TRUE
chr5	52910263	C	A	ENST00000282588	ENSG00000213949	ITGA1	TRUE	TRUE
chr5	52910276	G	T	ENST00000282588	ENSG00000213949	ITGA1	TRUE	TRUE
chr5	52910297	A	T	ENST00000282588	ENSG00000213949	ITGA1	TRUE	TRUE
chr5	52910315	G	T	ENST00000282588	ENSG00000213949	ITGA1	TRUE	TRUE
chr5	52910336	G	T	ENST00000282588	ENSG00000213949	ITGA1	TRUE	TRUE
chr5	52910348	G	T	ENST00000282588	ENSG00000213949	ITGA1	TRUE	TRUE
chr5	52910363	G	T	ENST00000282588	ENSG00000213949	ITGA1	TRUE	TRUE
chr5	52910374	C	A	ENST00000282588	ENSG00000213949	ITGA1	TRUE	TRUE
chr5	52910374	C	G	ENST00000282588	ENSG00000213949	ITGA1	TRUE	TRUE
chr5	52910380	T	A	ENST00000282588	ENSG00000213949	ITGA1	TRUE	TRUE
chr5	52910380	T	G	ENST00000282588	ENSG00000213949	ITGA1	TRUE	TRUE
chr5	52910384	G	T	ENST00000282588	ENSG00000213949	ITGA1	TRUE	TRUE
chr5	52910393	A	T	ENST00000282588	ENSG00000213949	ITGA1	TRUE	TRUE
chr5	52910405	A	T	ENST00000282588	ENSG00000213949	ITGA1	TRUE	TRUE
chr5	52910408	G	T	ENST00000282588	ENSG00000213949	ITGA1	TRUE	TRUE
chr5	52910413	T	A	ENST00000282588	ENSG00000213949	ITGA1	TRUE	TRUE
chr5	52910413	T	G	ENST00000282588	ENSG00000213949	ITGA1	TRUE	TRUE
chr5	52910417	C	T	ENST00000282588	ENSG00000213949	ITGA1	TRUE	TRUE
chr5	52910420	G	A	ENST00000282588	ENSG00000213949	ITGA1	TRUE	FALSE
chr5	52910420	G	C	ENST00000282588	ENSG00000213949	ITGA1	TRUE	FALSE
chr5	52910420	G	T	ENST00000282588	ENSG00000213949	ITGA1	TRUE	FALSE
chr5	52910421	T	A	ENST00000282588	ENSG00000213949	ITGA1	TRUE	FALSE
chr5	52910421	T	C	ENST00000282588	ENSG00000213949	ITGA1	TRUE	FALSE
chr5	52910421	T	G	ENST00000282588	ENSG00000213949	ITGA1	TRUE	FALSE
chr5	52915462	A	C	ENST00000282588	ENSG00000213949	ITGA1	TRUE	FALSE
chr5	52915462	A	G	ENST00000282588	ENSG00000213949	ITGA1	TRUE	FALSE
chr5	52915462	A	T	ENST00000282588	ENSG00000213949	ITGA1	TRUE	FALSE
chr5	52915463	G	A	ENST00000282588	ENSG00000213949	ITGA1	TRUE	FALSE
chr5	52915463	G	C	ENST00000282588	ENSG00000213949	ITGA1	TRUE	FALSE
chr5	52915463	G	T	ENST00000282588	ENSG00000213949	ITGA1	TRUE	FALSE
chr5	52915474	C	A	ENST00000282588	ENSG00000213949	ITGA1
chr5	52915474	C	G	ENST00000282588	ENSG00000213949	ITGA1
chr5	52915488	A	T	ENST00000282588	ENSG00000213949	ITGA1
chr5	52915497	A	T	ENST00000282588	ENSG00000213949	ITGA1
chr5	52915509	C	T	ENST00000282588	ENSG00000213949	ITGA1	TRUE	TRUE
chr5	52915521	G	T	ENST00000282588	ENSG00000213949	ITGA1	TRUE	TRUE
chr5	52915524	G	T	ENST00000282588	ENSG00000213949	ITGA1	TRUE	TRUE
chr5	52915534	T	A	ENST00000282588	ENSG00000213949	ITGA1	TRUE	TRUE
chr5	52915534	T	G	ENST00000282588	ENSG00000213949	ITGA1	TRUE	TRUE
chr5	52915594	G	A	ENST00000282588	ENSG00000213949	ITGA1	TRUE	TRUE
chr5	52915595	G	A	ENST00000282588	ENSG00000213949	ITGA1	TRUE	FALSE
chr5	52915595	G	C	ENST00000282588	ENSG00000213949	ITGA1	TRUE	FALSE
chr5	52915595	G	T	ENST00000282588	ENSG00000213949	ITGA1	TRUE	FALSE
chr5	52915596	T	A	ENST00000282588	ENSG00000213949	ITGA1	TRUE	FALSE
chr5	52915596	T	C	ENST00000282588	ENSG00000213949	ITGA1	TRUE	FALSE
chr5	52915596	T	G	ENST00000282588	ENSG00000213949	ITGA1	TRUE	FALSE
chr5	52918730	A	C	ENST00000282588	ENSG00000213949	ITGA1	TRUE	FALSE
chr5	52918730	A	G	ENST00000282588	ENSG00000213949	ITGA1	TRUE	FALSE
chr5	52918730	A	T	ENST00000282588	ENSG00000213949	ITGA1	TRUE	FALSE
chr5	52918731	G	A	ENST00000282588	ENSG00000213949	ITGA1	TRUE	FALSE
chr5	52918731	G	C	ENST00000282588	ENSG00000213949	ITGA1	TRUE	FALSE
chr5	52918731	G	T	ENST00000282588	ENSG00000213949	ITGA1	TRUE	FALSE
chr5	52918732	G	A	ENST00000282588	ENSG00000213949	ITGA1	TRUE	TRUE
chr5	52918736	C	T	ENST00000282588	ENSG00000213949	ITGA1	TRUE	TRUE
chr5	52918754	A	T	ENST00000282588	ENSG00000213949	ITGA1	TRUE	TRUE
chr5	52918772	G	T	ENST00000282588	ENSG00000213949	ITGA1	TRUE	TRUE
chr5	52918781	A	T	ENST00000282588	ENSG00000213949	ITGA1	TRUE	TRUE
chr5	52918793	C	T	ENST00000282588	ENSG00000213949	ITGA1	TRUE	TRUE
chr5	52918796	A	T	ENST00000282588	ENSG00000213949	ITGA1	TRUE	TRUE
chr5	52918799	A	T	ENST00000282588	ENSG00000213949	ITGA1	TRUE	TRUE
chr5	52918807	C	A	ENST00000282588	ENSG00000213949	ITGA1	TRUE	TRUE
chr5	52918814	G	T	ENST00000282588	ENSG00000213949	ITGA1	TRUE	TRUE
chr5	52918817	G	T	ENST00000282588	ENSG00000213949	ITGA1	TRUE	TRUE
chr5	52918820	A	T	ENST00000282588	ENSG00000213949	ITGA1	TRUE	TRUE
chr5	52918823	G	T	ENST00000282588	ENSG00000213949	ITGA1	TRUE	TRUE
chr5	52918834	C	A	ENST00000282588	ENSG00000213949	ITGA1	TRUE	TRUE
chr5	52918852	T	A	ENST00000282588	ENSG00000213949	ITGA1	TRUE	TRUE
chr5	52918862	A	T	ENST00000282588	ENSG00000213949	ITGA1	TRUE	TRUE
chr5	52918866	T	A	ENST00000282588	ENSG00000213949	ITGA1	TRUE	TRUE
chr5	52918866	T	G	ENST00000282588	ENSG00000213949	ITGA1	TRUE	TRUE
chr5	52918868	A	T	ENST00000282588	ENSG00000213949	ITGA1	TRUE	TRUE
chr5	52918874	A	T	ENST00000282588	ENSG00000213949	ITGA1	TRUE	TRUE
chr5	52918877	G	T	ENST00000282588	ENSG00000213949	ITGA1	TRUE	TRUE
chr5	52918891	T	A	ENST00000282588	ENSG00000213949	ITGA1	TRUE	TRUE
chr5	52918891	T	G	ENST00000282588	ENSG00000213949	ITGA1	TRUE	TRUE
chr5	52918892	G	T	ENST00000282588	ENSG00000213949	ITGA1	TRUE	TRUE
chr5	52918899	G	A	ENST00000282588	ENSG00000213949	ITGA1	TRUE	FALSE
chr5	52918899	G	C	ENST00000282588	ENSG00000213949	ITGA1	TRUE	FALSE
chr5	52918899	G	T	ENST00000282588	ENSG00000213949	ITGA1	TRUE	FALSE
chr5	52918900	T	A	ENST00000282588	ENSG00000213949	ITGA1	TRUE	FALSE
chr5	52918900	T	C	ENST00000282588	ENSG00000213949	ITGA1	TRUE	FALSE
chr5	52918900	T	G	ENST00000282588	ENSG00000213949	ITGA1	TRUE	FALSE
chr5	52920330	A	C	ENST00000282588	ENSG00000213949	ITGA1	TRUE	FALSE
chr5	52920330	A	G	ENST00000282588	ENSG00000213949	ITGA1	TRUE	FALSE
chr5	52920330	A	T	ENST00000282588	ENSG00000213949	ITGA1	TRUE	FALSE
chr5	52920331	G	A	ENST00000282588	ENSG00000213949	ITGA1	TRUE	FALSE
chr5	52920331	G	C	ENST00000282588	ENSG00000213949	ITGA1	TRUE	FALSE
chr5	52920331	G	T	ENST00000282588	ENSG00000213949	ITGA1	TRUE	FALSE
chr5	52920335	T	A	ENST00000282588	ENSG00000213949	ITGA1	TRUE	TRUE
chr5	52920337	C	T	ENST00000282588	ENSG00000213949	ITGA1	TRUE	TRUE
chr5	52920342	C	A	ENST00000282588	ENSG00000213949	ITGA1	TRUE	TRUE
chr5	52920342	C	G	ENST00000282588	ENSG00000213949	ITGA1	TRUE	TRUE
chr5	52920359	C	A	ENST00000282588	ENSG00000213949	ITGA1	TRUE	TRUE
chr5	52920359	C	G	ENST00000282588	ENSG00000213949	ITGA1	TRUE	TRUE
chr5	52920364	A	T	ENST00000282588	ENSG00000213949	ITGA1	TRUE	TRUE
chr5	52920367	C	T	ENST00000282588	ENSG00000213949	ITGA1	TRUE	TRUE
chr5	52920374	C	A	ENST00000282588	ENSG00000213949	ITGA1	TRUE	TRUE
chr5	52920374	C	G	ENST00000282588	ENSG00000213949	ITGA1	TRUE	TRUE
chr5	52920376	C	T	ENST00000282588	ENSG00000213949	ITGA1	TRUE	TRUE
chr5	52920391	G	T	ENST00000282588	ENSG00000213949	ITGA1	TRUE	TRUE
chr5	52920397	C	T	ENST00000282588	ENSG00000213949	ITGA1	TRUE	TRUE
chr5	52920400	G	T	ENST00000282588	ENSG00000213949	ITGA1	TRUE	TRUE
chr5	52920403	A	T	ENST00000282588	ENSG00000213949	ITGA1	TRUE	TRUE
chr5	52920406	A	T	ENST00000282588	ENSG00000213949	ITGA1	TRUE	TRUE
chr5	52920412	C	T	ENST00000282588	ENSG00000213949	ITGA1	TRUE	TRUE
chr5	52920430	C	T	ENST00000282588	ENSG00000213949	ITGA1	TRUE	TRUE
chr5	52920433	A	T	ENST00000282588	ENSG00000213949	ITGA1	TRUE	TRUE
chr5	52920437	C	A	ENST00000282588	ENSG00000213949	ITGA1	TRUE	TRUE
chr5	52920437	C	G	ENST00000282588	ENSG00000213949	ITGA1	TRUE	TRUE
chr5	52920439	G	T	ENST00000282588	ENSG00000213949	ITGA1	TRUE	TRUE
chr5	52920444	C	A	ENST00000282588	ENSG00000213949	ITGA1	TRUE	TRUE
chr5	52920448	A	T	ENST00000282588	ENSG00000213949	ITGA1	TRUE	TRUE
chr5	52920462	C	A	ENST00000282588	ENSG00000213949	ITGA1	TRUE	TRUE
chr5	52920462	C	G	ENST00000282588	ENSG00000213949	ITGA1	TRUE	TRUE
chr5	52920467	T	A	ENST00000282588	ENSG00000213949	ITGA1	TRUE	TRUE
chr5	52920469	G	A	ENST00000282588	ENSG00000213949	ITGA1	FALSE	FALSE
chr5	52920469	G	C	ENST00000282588	ENSG00000213949	ITGA1	FALSE	FALSE
chr5	52920469	G	T	ENST00000282588	ENSG00000213949	ITGA1	FALSE	FALSE
chr5	52920470	C	A	ENST00000282588	ENSG00000213949	ITGA1	FALSE	FALSE
chr5	52920470	C	G	ENST00000282588	ENSG00000213949	ITGA1	FALSE	FALSE
chr5	52920470	C	T	ENST00000282588	ENSG00000213949	ITGA1	FALSE	FALSE
chr5	52922775	A	C	ENST00000282588	ENSG00000213949	ITGA1	TRUE	FALSE
chr5	52922775	A	G	ENST00000282588	ENSG00000213949	ITGA1	TRUE	FALSE
chr5	52922775	A	T	ENST00000282588	ENSG00000213949	ITGA1	TRUE	FALSE
chr5	52922776	G	A	ENST00000282588	ENSG00000213949	ITGA1	TRUE	FALSE
chr5	52922776	G	C	ENST00000282588	ENSG00000213949	ITGA1	TRUE	FALSE
chr5	52922776	G	T	ENST00000282588	ENSG00000213949	ITGA1	TRUE	FALSE
chr5	52922780	A	T	ENST00000282588	ENSG00000213949	ITGA1	TRUE	TRUE
chr5	52922792	C	T	ENST00000282588	ENSG00000213949	ITGA1	TRUE	TRUE
chr5	52922804	A	T	ENST00000282588	ENSG00000213949	ITGA1	TRUE	TRUE
chr5	52922814	T	A	ENST00000282588	ENSG00000213949	ITGA1	TRUE	TRUE
chr5	52922837	G	T	ENST00000282588	ENSG00000213949	ITGA1	TRUE	TRUE
chr5	52922874	C	A	ENST00000282588	ENSG00000213949	ITGA1	TRUE	TRUE
chr5	52922874	C	G	ENST00000282588	ENSG00000213949	ITGA1	TRUE	TRUE
chr5	52922882	G	T	ENST00000282588	ENSG00000213949	ITGA1	TRUE	TRUE
chr5	52922887	T	A	ENST00000282588	ENSG00000213949	ITGA1	TRUE	TRUE
chr5	52922887	T	G	ENST00000282588	ENSG00000213949	ITGA1	TRUE	TRUE
chr5	52922888	G	A	ENST00000282588	ENSG00000213949	ITGA1	TRUE	FALSE
chr5	52922888	G	C	ENST00000282588	ENSG00000213949	ITGA1	TRUE	FALSE
chr5	52922888	G	T	ENST00000282588	ENSG00000213949	ITGA1	TRUE	FALSE
chr5	52922889	T	A	ENST00000282588	ENSG00000213949	ITGA1	TRUE	FALSE
chr5	52922889	T	C	ENST00000282588	ENSG00000213949	ITGA1	TRUE	FALSE
chr5	52922889	T	G	ENST00000282588	ENSG00000213949	ITGA1	TRUE	FALSE
chr5	52925276	A	C	ENST00000282588	ENSG00000213949	ITGA1	TRUE	FALSE
chr5	52925276	A	G	ENST00000282588	ENSG00000213949	ITGA1	TRUE	FALSE
chr5	52925276	A	T	ENST00000282588	ENSG00000213949	ITGA1	TRUE	FALSE
chr5	52925277	G	A	ENST00000282588	ENSG00000213949	ITGA1	TRUE	FALSE
chr5	52925277	G	C	ENST00000282588	ENSG00000213949	ITGA1	TRUE	FALSE
chr5	52925277	G	T	ENST00000282588	ENSG00000213949	ITGA1	TRUE	FALSE
chr5	52925290	A	T	ENST00000282588	ENSG00000213949	ITGA1	TRUE	TRUE
chr5	52925298	T	A	ENST00000282588	ENSG00000213949	ITGA1	TRUE	TRUE
chr5	52925299	G	T	ENST00000282588	ENSG00000213949	ITGA1	TRUE	TRUE
chr5	52925305	A	T	ENST00000282588	ENSG00000213949	ITGA1	TRUE	TRUE
chr5	52925308	G	T	ENST00000282588	ENSG00000213949	ITGA1	TRUE	TRUE
chr5	52925311	A	T	ENST00000282588	ENSG00000213949	ITGA1	TRUE	TRUE
chr5	52925316	T	A	ENST00000282588	ENSG00000213949	ITGA1	TRUE	TRUE
chr5	52925321	C	A	ENST00000282588	ENSG00000213949	ITGA1	TRUE	TRUE
chr5	52925321	C	G	ENST00000282588	ENSG00000213949	ITGA1	TRUE	TRUE
chr5	52925350	G	T	ENST00000282588	ENSG00000213949	ITGA1	TRUE	TRUE
chr5	52925353	A	T	ENST00000282588	ENSG00000213949	ITGA1	TRUE	TRUE
chr5	52925371	C	T	ENST00000282588	ENSG00000213949	ITGA1	TRUE	TRUE
chr5	52925377	C	T	ENST00000282588	ENSG00000213949	ITGA1	TRUE	TRUE
chr5	52925386	A	T	ENST00000282588	ENSG00000213949	ITGA1	TRUE	TRUE
chr5	52925410	A	T	ENST00000282588	ENSG00000213949	ITGA1	TRUE	TRUE
chr5	52925419	A	T	ENST00000282588	ENSG00000213949	ITGA1	TRUE	TRUE
chr5	52925433	T	A	ENST00000282588	ENSG00000213949	ITGA1	TRUE	TRUE
chr5	52925433	T	G	ENST00000282588	ENSG00000213949	ITGA1	TRUE	TRUE
chr5	52925457	T	A	ENST00000282588	ENSG00000213949	ITGA1	TRUE	TRUE
chr5	52925457	T	G	ENST00000282588	ENSG00000213949	ITGA1	TRUE	TRUE
chr5	52925477	C	A	ENST00000282588	ENSG00000213949	ITGA1	TRUE	TRUE
chr5	52925477	C	G	ENST00000282588	ENSG00000213949	ITGA1	TRUE	TRUE
chr5	52925479	G	T	ENST00000282588	ENSG00000213949	ITGA1	TRUE	TRUE
chr5	52925485	G	T	ENST00000282588	ENSG00000213949	ITGA1	TRUE	TRUE
chr5	52925488	G	A	ENST00000282588	ENSG00000213949	ITGA1	TRUE	FALSE
chr5	52925488	G	C	ENST00000282588	ENSG00000213949	ITGA1	TRUE	FALSE
chr5	52925488	G	T	ENST00000282588	ENSG00000213949	ITGA1	TRUE	FALSE
chr5	52925489	T	A	ENST00000282588	ENSG00000213949	ITGA1	TRUE	FALSE
chr5	52925489	T	C	ENST00000282588	ENSG00000213949	ITGA1	TRUE	FALSE
chr5	52925489	T	G	ENST00000282588	ENSG00000213949	ITGA1	TRUE	FALSE
chr5	52927582	A	C	ENST00000282588	ENSG00000213949	ITGA1	TRUE	FALSE
chr5	52927582	A	G	ENST00000282588	ENSG00000213949	ITGA1	TRUE	FALSE
chr5	52927582	A	T	ENST00000282588	ENSG00000213949	ITGA1	TRUE	FALSE
chr5	52927583	G	A	ENST00000282588	ENSG00000213949	ITGA1	TRUE	FALSE
chr5	52927583	G	C	ENST00000282588	ENSG00000213949	ITGA1	TRUE	FALSE
chr5	52927583	G	T	ENST00000282588	ENSG00000213949	ITGA1	TRUE	FALSE
chr5	52927590	C	T	ENST00000282588	ENSG00000213949	ITGA1	TRUE	TRUE
chr5	52927593	A	T	ENST00000282588	ENSG00000213949	ITGA1	TRUE	TRUE
chr5	52927604	T	A	ENST00000282588	ENSG00000213949	ITGA1	TRUE	TRUE
chr5	52927605	G	T	ENST00000282588	ENSG00000213949	ITGA1	TRUE	TRUE
chr5	52927628	T	A	ENST00000282588	ENSG00000213949	ITGA1	TRUE	TRUE
chr5	52927629	A	T	ENST00000282588	ENSG00000213949	ITGA1	TRUE	TRUE
chr5	52927635	G	T	ENST00000282588	ENSG00000213949	ITGA1	TRUE	TRUE
chr5	52927640	T	A	ENST00000282588	ENSG00000213949	ITGA1	TRUE	TRUE
chr5	52927640	T	G	ENST00000282588	ENSG00000213949	ITGA1	TRUE	TRUE
chr5	52927650	A	T	ENST00000282588	ENSG00000213949	ITGA1	TRUE	TRUE
chr5	52927653	A	T	ENST00000282588	ENSG00000213949	ITGA1	TRUE	TRUE
chr5	52927656	G	T	ENST00000282588	ENSG00000213949	ITGA1	TRUE	TRUE
chr5	52927659	G	T	ENST00000282588	ENSG00000213949	ITGA1	TRUE	TRUE
chr5	52927665	G	A	ENST00000282588	ENSG00000213949	ITGA1	TRUE	FALSE
chr5	52927665	G	C	ENST00000282588	ENSG00000213949	ITGA1	TRUE	FALSE
chr5	52927665	G	T	ENST00000282588	ENSG00000213949	ITGA1	TRUE	FALSE
chr5	52927666	T	A	ENST00000282588	ENSG00000213949	ITGA1	TRUE	FALSE
chr5	52927666	T	C	ENST00000282588	ENSG00000213949	ITGA1	TRUE	FALSE
chr5	52927666	T	G	ENST00000282588	ENSG00000213949	ITGA1	TRUE	FALSE
chr5	52929623	A	C	ENST00000282588	ENSG00000213949	ITGA1	TRUE	FALSE
chr5	52929623	A	G	ENST00000282588	ENSG00000213949	ITGA1	TRUE	FALSE
chr5	52929623	A	T	ENST00000282588	ENSG00000213949	ITGA1	TRUE	FALSE
chr5	52929624	G	A	ENST00000282588	ENSG00000213949	ITGA1	TRUE	FALSE
chr5	52929624	G	C	ENST00000282588	ENSG00000213949	ITGA1	TRUE	FALSE
chr5	52929624	G	T	ENST00000282588	ENSG00000213949	ITGA1	TRUE	FALSE
chr5	52929634	A	T	ENST00000282588	ENSG00000213949	ITGA1	TRUE	TRUE
chr5	52929641	T	A	ENST00000282588	ENSG00000213949	ITGA1	TRUE	TRUE
chr5	52929646	C	T	ENST00000282588	ENSG00000213949	ITGA1	TRUE	TRUE
chr5	52929663	T	A	ENST00000282588	ENSG00000213949	ITGA1	TRUE	TRUE
chr5	52929663	T	G	ENST00000282588	ENSG00000213949	ITGA1	TRUE	TRUE
chr5	52929670	G	T	ENST00000282588	ENSG00000213949	ITGA1	TRUE	TRUE
chr5	52929687	T	A	ENST00000282588	ENSG00000213949	ITGA1	TRUE	TRUE
chr5	52929687	T	G	ENST00000282588	ENSG00000213949	ITGA1	TRUE	TRUE
chr5	52929689	T	A	ENST00000282588	ENSG00000213949	ITGA1	TRUE	TRUE
chr5	52929689	T	G	ENST00000282588	ENSG00000213949	ITGA1	TRUE	TRUE
chr5	52929702	G	A	ENST00000282588	ENSG00000213949	ITGA1	FALSE	FALSE
chr5	52929702	G	C	ENST00000282588	ENSG00000213949	ITGA1	FALSE	FALSE
chr5	52929702	G	T	ENST00000282588	ENSG00000213949	ITGA1	FALSE	FALSE
chr5	52929703	T	A	ENST00000282588	ENSG00000213949	ITGA1	FALSE	FALSE
chr5	52929703	T	C	ENST00000282588	ENSG00000213949	ITGA1	FALSE	FALSE
chr5	52929703	T	G	ENST00000282588	ENSG00000213949	ITGA1	FALSE	FALSE
chr5	52932045	A	C	ENST00000282588	ENSG00000213949	ITGA1	TRUE	FALSE
chr5	52932045	A	G	ENST00000282588	ENSG00000213949	ITGA1	TRUE	FALSE
chr5	52932045	A	T	ENST00000282588	ENSG00000213949	ITGA1	TRUE	FALSE
chr5	52932046	G	A	ENST00000282588	ENSG00000213949	ITGA1	TRUE	FALSE
chr5	52932046	G	C	ENST00000282588	ENSG00000213949	ITGA1	TRUE	FALSE
chr5	52932046	G	T	ENST00000282588	ENSG00000213949	ITGA1	TRUE	FALSE
chr5	52932054	G	T	ENST00000282588	ENSG00000213949	ITGA1	TRUE	TRUE
chr5	52932057	G	T	ENST00000282588	ENSG00000213949	ITGA1	TRUE	TRUE
chr5	52932066	G	T	ENST00000282588	ENSG00000213949	ITGA1	TRUE	TRUE
chr5	52932108	A	T	ENST00000282588	ENSG00000213949	ITGA1	TRUE	TRUE
chr5	52932113	T	A	ENST00000282588	ENSG00000213949	ITGA1	TRUE	TRUE
chr5	52932113	T	G	ENST00000282588	ENSG00000213949	ITGA1	TRUE	TRUE
chr5	52932114	G	T	ENST00000282588	ENSG00000213949	ITGA1	TRUE	TRUE
chr5	52932120	G	T	ENST00000282588	ENSG00000213949	ITGA1	TRUE	TRUE
chr5	52932126	C	T	ENST00000282588	ENSG00000213949	ITGA1	TRUE	TRUE
chr5	52932134	C	A	ENST00000282588	ENSG00000213949	ITGA1	TRUE	TRUE
chr5	52932134	C	G	ENST00000282588	ENSG00000213949	ITGA1	TRUE	TRUE
chr5	52932137	G	A	ENST00000282588	ENSG00000213949	ITGA1	TRUE	FALSE
chr5	52932137	G	C	ENST00000282588	ENSG00000213949	ITGA1	TRUE	FALSE
chr5	52932137	G	T	ENST00000282588	ENSG00000213949	ITGA1	TRUE	FALSE
chr5	52932138	T	A	ENST00000282588	ENSG00000213949	ITGA1	TRUE	FALSE
chr5	52932138	T	C	ENST00000282588	ENSG00000213949	ITGA1	TRUE	FALSE
chr5	52932138	T	G	ENST00000282588	ENSG00000213949	ITGA1	TRUE	FALSE
chr5	52933892	A	C	ENST00000282588	ENSG00000213949	ITGA1	TRUE	FALSE
chr5	52933892	A	G	ENST00000282588	ENSG00000213949	ITGA1	TRUE	FALSE
chr5	52933892	A	T	ENST00000282588	ENSG00000213949	ITGA1	TRUE	FALSE
chr5	52933893	G	A	ENST00000282588	ENSG00000213949	ITGA1	TRUE	FALSE
chr5	52933893	G	C	ENST00000282588	ENSG00000213949	ITGA1	TRUE	FALSE
chr5	52933893	G	T	ENST00000282588	ENSG00000213949	ITGA1	TRUE	FALSE
chr5	52933904	G	T	ENST00000282588	ENSG00000213949	ITGA1	TRUE	TRUE
chr5	52933909	C	A	ENST00000282588	ENSG00000213949	ITGA1	TRUE	TRUE
chr5	52933909	C	G	ENST00000282588	ENSG00000213949	ITGA1	TRUE	TRUE
chr5	52933917	C	A	ENST00000282588	ENSG00000213949	ITGA1	TRUE	TRUE
chr5	52933917	C	G	ENST00000282588	ENSG00000213949	ITGA1	TRUE	TRUE
chr5	52933931	G	T	ENST00000282588	ENSG00000213949	ITGA1	TRUE	TRUE
chr5	52933943	G	T	ENST00000282588	ENSG00000213949	ITGA1	TRUE	TRUE
chr5	52933961	G	T	ENST00000282588	ENSG00000213949	ITGA1	TRUE	TRUE
chr5	52933970	G	T	ENST00000282588	ENSG00000213949	ITGA1	TRUE	TRUE
chr5	52933976	G	T	ENST00000282588	ENSG00000213949	ITGA1
chr5	52933993	C	A	ENST00000282588	ENSG00000213949	ITGA1
chr5	52933993	C	G	ENST00000282588	ENSG00000213949	ITGA1
chr5	52933995	T	A	ENST00000282588	ENSG00000213949	ITGA1
chr5	52933997	G	A	ENST00000282588	ENSG00000213949	ITGA1	TRUE	FALSE
chr5	52933997	G	C	ENST00000282588	ENSG00000213949	ITGA1	TRUE	FALSE
chr5	52933997	G	T	ENST00000282588	ENSG00000213949	ITGA1	TRUE	FALSE
chr5	52933998	T	A	ENST00000282588	ENSG00000213949	ITGA1	TRUE	FALSE
chr5	52933998	T	C	ENST00000282588	ENSG00000213949	ITGA1	TRUE	FALSE
chr5	52933998	T	G	ENST00000282588	ENSG00000213949	ITGA1	TRUE	FALSE
chr5	52937399	A	C	ENST00000282588	ENSG00000213949	ITGA1	TRUE	FALSE
chr5	52937399	A	G	ENST00000282588	ENSG00000213949	ITGA1	TRUE	FALSE
chr5	52937399	A	T	ENST00000282588	ENSG00000213949	ITGA1	TRUE	FALSE
chr5	52937400	G	A	ENST00000282588	ENSG00000213949	ITGA1	TRUE	FALSE
chr5	52937400	G	C	ENST00000282588	ENSG00000213949	ITGA1	TRUE	FALSE
chr5	52937400	G	T	ENST00000282588	ENSG00000213949	ITGA1	TRUE	FALSE
chr5	52937404	A	T	ENST00000282588	ENSG00000213949	ITGA1	TRUE	TRUE
chr5	52937407	A	T	ENST00000282588	ENSG00000213949	ITGA1	TRUE	TRUE
chr5	52937413	G	T	ENST00000282588	ENSG00000213949	ITGA1	TRUE	TRUE
chr5	52937431	G	T	ENST00000282588	ENSG00000213949	ITGA1	TRUE	TRUE
chr5	52937437	A	T	ENST00000282588	ENSG00000213949	ITGA1	TRUE	TRUE
chr5	52937444	C	A	ENST00000282588	ENSG00000213949	ITGA1	TRUE	TRUE
chr5	52937444	C	G	ENST00000282588	ENSG00000213949	ITGA1	TRUE	TRUE
chr5	52937450	C	A	ENST00000282588	ENSG00000213949	ITGA1	TRUE	TRUE
chr5	52937450	C	G	ENST00000282588	ENSG00000213949	ITGA1	TRUE	TRUE
chr5	52937468	C	A	ENST00000282588	ENSG00000213949	ITGA1	TRUE	TRUE
chr5	52937468	C	G	ENST00000282588	ENSG00000213949	ITGA1	TRUE	TRUE
chr5	52937478	C	A	ENST00000282588	ENSG00000213949	ITGA1	TRUE	TRUE
chr5	52937478	C	G	ENST00000282588	ENSG00000213949	ITGA1	TRUE	TRUE
chr5	52937490	C	A	ENST00000282588	ENSG00000213949	ITGA1	TRUE	TRUE
chr5	52937490	C	G	ENST00000282588	ENSG00000213949	ITGA1	TRUE	TRUE
chr5	52937497	G	T	ENST00000282588	ENSG00000213949	ITGA1	TRUE	TRUE
chr5	52937501	T	A	ENST00000282588	ENSG00000213949	ITGA1	TRUE	TRUE
chr5	52937504	C	A	ENST00000282588	ENSG00000213949	ITGA1	TRUE	TRUE
chr5	52937504	C	G	ENST00000282588	ENSG00000213949	ITGA1	TRUE	TRUE
chr5	52937512	G	T	ENST00000282588	ENSG00000213949	ITGA1	TRUE	TRUE
chr5	52937515	G	A	ENST00000282588	ENSG00000213949	ITGA1	TRUE	FALSE
chr5	52937515	G	C	ENST00000282588	ENSG00000213949	ITGA1	TRUE	FALSE
chr5	52937515	G	T	ENST00000282588	ENSG00000213949	ITGA1	TRUE	FALSE
chr5	52937516	T	A	ENST00000282588	ENSG00000213949	ITGA1	TRUE	FALSE
chr5	52937516	T	C	ENST00000282588	ENSG00000213949	ITGA1	FALSE	FALSE
chr5	52937516	T	G	ENST00000282588	ENSG00000213949	ITGA1	TRUE	FALSE
chr5	52939588	A	C	ENST00000282588	ENSG00000213949	ITGA1	TRUE	FALSE
chr5	52939588	A	G	ENST00000282588	ENSG00000213949	ITGA1	TRUE	FALSE
chr5	52939588	A	T	ENST00000282588	ENSG00000213949	ITGA1	TRUE	FALSE
chr5	52939589	G	A	ENST00000282588	ENSG00000213949	ITGA1	TRUE	FALSE
chr5	52939589	G	C	ENST00000282588	ENSG00000213949	ITGA1	TRUE	FALSE
chr5	52939589	G	T	ENST00000282588	ENSG00000213949	ITGA1	TRUE	FALSE
chr5	52939601	C	A	ENST00000282588	ENSG00000213949	ITGA1	TRUE	TRUE
chr5	52939602	A	T	ENST00000282588	ENSG00000213949	ITGA1	TRUE	TRUE
chr5	52939617	G	T	ENST00000282588	ENSG00000213949	ITGA1	TRUE	TRUE
chr5	52939641	G	T	ENST00000282588	ENSG00000213949	ITGA1	TRUE	TRUE
chr5	52939644	A	T	ENST00000282588	ENSG00000213949	ITGA1	TRUE	TRUE
chr5	52939647	A	T	ENST00000282588	ENSG00000213949	ITGA1	TRUE	TRUE
chr5	52939660	C	A	ENST00000282588	ENSG00000213949	ITGA1	TRUE	TRUE
chr5	52939660	C	G	ENST00000282588	ENSG00000213949	ITGA1	TRUE	TRUE
chr5	52939674	A	T	ENST00000282588	ENSG00000213949	ITGA1	TRUE	TRUE
chr5	52939677	C	T	ENST00000282588	ENSG00000213949	ITGA1	TRUE	TRUE
chr5	52939692	G	A	ENST00000282588	ENSG00000213949	ITGA1	TRUE	FALSE
chr5	52939692	G	C	ENST00000282588	ENSG00000213949	ITGA1	TRUE	FALSE
chr5	52939692	G	T	ENST00000282588	ENSG00000213949	ITGA1	TRUE	FALSE
chr5	52939693	T	A	ENST00000282588	ENSG00000213949	ITGA1	TRUE	FALSE
chr5	52939693	T	C	ENST00000282588	ENSG00000213949	ITGA1	TRUE	FALSE
chr5	52939693	T	G	ENST00000282588	ENSG00000213949	ITGA1	TRUE	FALSE
chr5	52939838	A	C	ENST00000282588	ENSG00000213949	ITGA1	TRUE	FALSE
chr5	52939838	A	G	ENST00000282588	ENSG00000213949	ITGA1	TRUE	FALSE
chr5	52939838	A	T	ENST00000282588	ENSG00000213949	ITGA1	TRUE	FALSE
chr5	52939839	G	A	ENST00000282588	ENSG00000213949	ITGA1	TRUE	FALSE
chr5	52939839	G	C	ENST00000282588	ENSG00000213949	ITGA1	TRUE	FALSE
chr5	52939839	G	T	ENST00000282588	ENSG00000213949	ITGA1	TRUE	FALSE
chr5	52939845	C	A	ENST00000282588	ENSG00000213949	ITGA1	TRUE	TRUE
chr5	52939854	T	A	ENST00000282588	ENSG00000213949	ITGA1	TRUE	TRUE
chr5	52939855	A	T	ENST00000282588	ENSG00000213949	ITGA1	TRUE	TRUE
chr5	52939875	T	A	ENST00000282588	ENSG00000213949	ITGA1	TRUE	TRUE
chr5	52939900	C	T	ENST00000282588	ENSG00000213949	ITGA1	TRUE	TRUE
chr5	52939913	C	A	ENST00000282588	ENSG00000213949	ITGA1	TRUE	TRUE
chr5	52939922	T	A	ENST00000282588	ENSG00000213949	ITGA1	TRUE	TRUE
chr5	52939925	G	A	ENST00000282588	ENSG00000213949	ITGA1	TRUE	TRUE
chr5	52939926	G	A	ENST00000282588	ENSG00000213949	ITGA1	TRUE	TRUE
chr5	52939927	A	T	ENST00000282588	ENSG00000213949	ITGA1	TRUE	TRUE
chr5	52939942	A	T	ENST00000282588	ENSG00000213949	ITGA1
chr5	52939945	G	A	ENST00000282588	ENSG00000213949	ITGA1	TRUE	FALSE
chr5	52939945	G	C	ENST00000282588	ENSG00000213949	ITGA1	TRUE	FALSE
chr5	52939945	G	T	ENST00000282588	ENSG00000213949	ITGA1	TRUE	FALSE
chr5	52939946	T	A	ENST00000282588	ENSG00000213949	ITGA1	TRUE	FALSE
chr5	52939946	T	C	ENST00000282588	ENSG00000213949	ITGA1	TRUE	FALSE
chr5	52939946	T	G	ENST00000282588	ENSG00000213949	ITGA1	TRUE	FALSE
chr5	52944941	A	C	ENST00000282588	ENSG00000213949	ITGA1	TRUE	FALSE
chr5	52944941	A	G	ENST00000282588	ENSG00000213949	ITGA1	TRUE	FALSE
chr5	52944941	A	T	ENST00000282588	ENSG00000213949	ITGA1	TRUE	FALSE
chr5	52944942	G	A	ENST00000282588	ENSG00000213949	ITGA1	TRUE	FALSE
chr5	52944942	G	C	ENST00000282588	ENSG00000213949	ITGA1	TRUE	FALSE
chr5	52944942	G	T	ENST00000282588	ENSG00000213949	ITGA1	TRUE	FALSE
chr5	52944944	C	A	ENST00000282588	ENSG00000213949	ITGA1	TRUE	TRUE
chr5	52944944	C	G	ENST00000282588	ENSG00000213949	ITGA1	TRUE	TRUE
chr5	52944948	T	A	ENST00000282588	ENSG00000213949	ITGA1	TRUE	TRUE
chr5	52944948	T	G	ENST00000282588	ENSG00000213949	ITGA1	TRUE	TRUE
chr5	52944959	T	A	ENST00000282588	ENSG00000213949	ITGA1	TRUE	TRUE
chr5	52944959	T	G	ENST00000282588	ENSG00000213949	ITGA1	TRUE	TRUE
chr5	52944976	G	T	ENST00000282588	ENSG00000213949	ITGA1	TRUE	TRUE
chr5	52944979	G	T	ENST00000282588	ENSG00000213949	ITGA1	TRUE	TRUE
chr5	52944991	G	T	ENST00000282588	ENSG00000213949	ITGA1	TRUE	TRUE
chr5	52945010	T	A	ENST00000282588	ENSG00000213949	ITGA1	TRUE	TRUE
chr5	52945010	T	G	ENST00000282588	ENSG00000213949	ITGA1	TRUE	TRUE
chr5	52945024	C	T	ENST00000282588	ENSG00000213949	ITGA1	TRUE	TRUE
chr5	52945027	A	T	ENST00000282588	ENSG00000213949	ITGA1	TRUE	TRUE
chr5	52945030	A	T	ENST00000282588	ENSG00000213949	ITGA1	TRUE	TRUE
chr5	52945033	G	T	ENST00000282588	ENSG00000213949	ITGA1	TRUE	TRUE
chr5	52945036	G	A	ENST00000282588	ENSG00000213949	ITGA1	TRUE	FALSE
chr5	52945036	G	C	ENST00000282588	ENSG00000213949	ITGA1	TRUE	FALSE
chr5	52945036	G	T	ENST00000282588	ENSG00000213949	ITGA1	TRUE	FALSE
chr5	52945037	T	A	ENST00000282588	ENSG00000213949	ITGA1	TRUE	FALSE
chr5	52945037	T	C	ENST00000282588	ENSG00000213949	ITGA1	TRUE	FALSE
chr5	52945037	T	G	ENST00000282588	ENSG00000213949	ITGA1	TRUE	FALSE
chr5	52947343	A	C	ENST00000282588	ENSG00000213949	ITGA1	TRUE	FALSE
chr5	52947343	A	G	ENST00000282588	ENSG00000213949	ITGA1	TRUE	FALSE
chr5	52947343	A	T	ENST00000282588	ENSG00000213949	ITGA1	TRUE	FALSE
chr5	52947344	G	A	ENST00000282588	ENSG00000213949	ITGA1	TRUE	FALSE
chr5	52947344	G	C	ENST00000282588	ENSG00000213949	ITGA1	TRUE	FALSE
chr5	52947344	G	T	ENST00000282588	ENSG00000213949	ITGA1	TRUE	FALSE
chr5	52947354	C	T	ENST00000282588	ENSG00000213949	ITGA1	TRUE	TRUE
chr5	52947363	A	T	ENST00000282588	ENSG00000213949	ITGA1	TRUE	TRUE
chr5	52947381	A	T	ENST00000282588	ENSG00000213949	ITGA1	TRUE	TRUE
chr5	52947391	T	A	ENST00000282588	ENSG00000213949	ITGA1	TRUE	TRUE
chr5	52947391	T	G	ENST00000282588	ENSG00000213949	ITGA1	TRUE	TRUE
chr5	52947394	G	A	ENST00000282588	ENSG00000213949	ITGA1	TRUE	TRUE
chr5	52947395	G	A	ENST00000282588	ENSG00000213949	ITGA1	TRUE	TRUE
chr5	52947420	G	T	ENST00000282588	ENSG00000213949	ITGA1	FALSE	FALSE
chr5	52947424	T	A	ENST00000282588	ENSG00000213949	ITGA1	FALSE	FALSE
chr5	52947427	T	A	ENST00000282588	ENSG00000213949	ITGA1	FALSE	FALSE
chr5	52947433	T	A	ENST00000282588	ENSG00000213949	ITGA1	FALSE	FALSE
chr5	52947433	T	G	ENST00000282588	ENSG00000213949	ITGA1	FALSE	FALSE
chr5	52947448	T	A	ENST00000282588	ENSG00000213949	ITGA1	FALSE	FALSE
chr5	52947448	T	G	ENST00000282588	ENSG00000213949	ITGA1	FALSE	FALSE
chr5	52947457	G	A	ENST00000282588	ENSG00000213949	ITGA1	FALSE	FALSE
chr5	52947458	G	A	ENST00000282588	ENSG00000213949	ITGA1	FALSE	FALSE
chr5	52947459	A	T	ENST00000282588	ENSG00000213949	ITGA1	FALSE	FALSE
chr5	52947462	G	A	ENST00000282588	ENSG00000213949	ITGA1	TRUE	FALSE
chr5	52947462	G	C	ENST00000282588	ENSG00000213949	ITGA1	TRUE	FALSE
chr5	52947462	G	T	ENST00000282588	ENSG00000213949	ITGA1	TRUE	FALSE
chr5	52947463	T	A	ENST00000282588	ENSG00000213949	ITGA1	TRUE	FALSE
chr5	52947463	T	C	ENST00000282588	ENSG00000213949	ITGA1	TRUE	FALSE
chr5	52947463	T	G	ENST00000282588	ENSG00000213949	ITGA1	TRUE	FALSE
chr5	52952405	A	C	ENST00000282588	ENSG00000213949	ITGA1	TRUE	FALSE
chr5	52952405	A	G	ENST00000282588	ENSG00000213949	ITGA1	TRUE	FALSE
chr5	52952405	A	T	ENST00000282588	ENSG00000213949	ITGA1	TRUE	FALSE
chr5	52952406	G	A	ENST00000282588	ENSG00000213949	ITGA1	TRUE	FALSE
chr5	52952406	G	C	ENST00000282588	ENSG00000213949	ITGA1	TRUE	FALSE
chr5	52952406	G	T	ENST00000282588	ENSG00000213949	ITGA1	TRUE	FALSE
chr5	52952410	G	T	ENST00000282588	ENSG00000213949	ITGA1
chr5	52952419	A	T	ENST00000282588	ENSG00000213949	ITGA1
chr5	52952422	A	T	ENST00000282588	ENSG00000213949	ITGA1
chr5	52952431	A	T	ENST00000282588	ENSG00000213949	ITGA1
chr5	52952434	A	T	ENST00000282588	ENSG00000213949	ITGA1
chr5	52952437	A	T	ENST00000282588	ENSG00000213949	ITGA1
chr5	52952443	G	T	ENST00000282588	ENSG00000213949	ITGA1
chr5	52952446	A	T	ENST00000282588	ENSG00000213949	ITGA1
chr5	52989478	G	T	ENST00000296585	ENSG00000164171	ITGA2	FALSE	FALSE
chr5	52989518	T	A	ENST00000296585	ENSG00000164171	ITGA2	FALSE	FALSE
chr5	52989518	T	G	ENST00000296585	ENSG00000164171	ITGA2	FALSE	FALSE
chr5	52989529	C	T	ENST00000296585	ENSG00000164171	ITGA2	TRUE	FALSE
chr5	52989533	G	A	ENST00000296585	ENSG00000164171	ITGA2	TRUE	FALSE
chr5	52989533	G	C	ENST00000296585	ENSG00000164171	ITGA2	TRUE	FALSE
chr5	52989533	G	T	ENST00000296585	ENSG00000164171	ITGA2	TRUE	FALSE
chr5	52989534	T	A	ENST00000296585	ENSG00000164171	ITGA2	TRUE	FALSE
chr5	52989534	T	C	ENST00000296585	ENSG00000164171	ITGA2	FALSE	FALSE
chr5	52989534	T	G	ENST00000296585	ENSG00000164171	ITGA2	TRUE	FALSE
chr5	53026746	A	C	ENST00000296585	ENSG00000164171	ITGA2	TRUE	FALSE
chr5	53026746	A	G	ENST00000296585	ENSG00000164171	ITGA2	TRUE	FALSE
chr5	53026746	A	T	ENST00000296585	ENSG00000164171	ITGA2	TRUE	FALSE
chr5	53026747	G	A	ENST00000296585	ENSG00000164171	ITGA2	TRUE	FALSE
chr5	53026747	G	C	ENST00000296585	ENSG00000164171	ITGA2	TRUE	FALSE
chr5	53026747	G	T	ENST00000296585	ENSG00000164171	ITGA2	TRUE	FALSE
chr5	53026754	T	A	ENST00000296585	ENSG00000164171	ITGA2	TRUE	FALSE
chr5	53026754	T	G	ENST00000296585	ENSG00000164171	ITGA2	TRUE	FALSE
chr5	53026761	T	A	ENST00000296585	ENSG00000164171	ITGA2	TRUE	TRUE
chr5	53026764	T	A	ENST00000296585	ENSG00000164171	ITGA2	TRUE	TRUE
chr5	53026766	T	A	ENST00000296585	ENSG00000164171	ITGA2	TRUE	TRUE
chr5	53026773	C	A	ENST00000296585	ENSG00000164171	ITGA2	TRUE	TRUE
chr5	53026773	C	G	ENST00000296585	ENSG00000164171	ITGA2	TRUE	TRUE
chr5	53026789	G	T	ENST00000296585	ENSG00000164171	ITGA2	TRUE	TRUE
chr5	53026795	A	T	ENST00000296585	ENSG00000164171	ITGA2	TRUE	TRUE
chr5	53026814	C	A	ENST00000296585	ENSG00000164171	ITGA2	TRUE	TRUE
chr5	53026814	C	G	ENST00000296585	ENSG00000164171	ITGA2	TRUE	TRUE
chr5	53026819	G	T	ENST00000296585	ENSG00000164171	ITGA2	TRUE	TRUE
chr5	53026822	C	T	ENST00000296585	ENSG00000164171	ITGA2	TRUE	TRUE
chr5	53026833	T	A	ENST00000296585	ENSG00000164171	ITGA2	TRUE	TRUE
chr5	53026833	T	G	ENST00000296585	ENSG00000164171	ITGA2	TRUE	TRUE
chr5	53026840	C	T	ENST00000296585	ENSG00000164171	ITGA2	TRUE	TRUE
chr5	53026843	C	T	ENST00000296585	ENSG00000164171	ITGA2	TRUE	TRUE
chr5	53026858	A	T	ENST00000296585	ENSG00000164171	ITGA2	TRUE	TRUE
chr5	53026868	G	A	ENST00000296585	ENSG00000164171	ITGA2	TRUE	TRUE
chr5	53026869	G	A	ENST00000296585	ENSG00000164171	ITGA2	TRUE	FALSE
chr5	53026869	G	C	ENST00000296585	ENSG00000164171	ITGA2	TRUE	FALSE
chr5	53026869	G	T	ENST00000296585	ENSG00000164171	ITGA2	TRUE	FALSE
chr5	53026870	T	A	ENST00000296585	ENSG00000164171	ITGA2	TRUE	FALSE
chr5	53026870	T	C	ENST00000296585	ENSG00000164171	ITGA2	TRUE	FALSE
chr5	53026870	T	G	ENST00000296585	ENSG00000164171	ITGA2	TRUE	FALSE
chr5	53042110	A	C	ENST00000296585	ENSG00000164171	ITGA2	TRUE	FALSE
chr5	53042110	A	G	ENST00000296585	ENSG00000164171	ITGA2	TRUE	FALSE
chr5	53042110	A	T	ENST00000296585	ENSG00000164171	ITGA2	TRUE	FALSE
chr5	53042111	G	A	ENST00000296585	ENSG00000164171	ITGA2	TRUE	FALSE
chr5	53042111	G	C	ENST00000296585	ENSG00000164171	ITGA2	TRUE	FALSE
chr5	53042111	G	T	ENST00000296585	ENSG00000164171	ITGA2	TRUE	FALSE
chr5	53042112	G	A	ENST00000296585	ENSG00000164171	ITGA2	TRUE	TRUE
chr5	53042114	T	A	ENST00000296585	ENSG00000164171	ITGA2	TRUE	TRUE
chr5	53042114	T	G	ENST00000296585	ENSG00000164171	ITGA2	TRUE	TRUE
chr5	53042126	C	A	ENST00000296585	ENSG00000164171	ITGA2	TRUE	TRUE
chr5	53042126	C	G	ENST00000296585	ENSG00000164171	ITGA2	TRUE	TRUE
chr5	53042132	G	A	ENST00000296585	ENSG00000164171	ITGA2	TRUE	TRUE
chr5	53042133	G	A	ENST00000296585	ENSG00000164171	ITGA2	TRUE	TRUE
chr5	53042146	G	T	ENST00000296585	ENSG00000164171	ITGA2	TRUE	TRUE
chr5	53042152	C	T	ENST00000296585	ENSG00000164171	ITGA2	TRUE	TRUE
chr5	53042158	G	T	ENST00000296585	ENSG00000164171	ITGA2	TRUE	TRUE
chr5	53042169	T	A	ENST00000296585	ENSG00000164171	ITGA2	TRUE	TRUE
chr5	53042169	T	G	ENST00000296585	ENSG00000164171	ITGA2	TRUE	TRUE
chr5	53042170	A	T	ENST00000296585	ENSG00000164171	ITGA2	TRUE	TRUE
chr5	53042175	T	A	ENST00000296585	ENSG00000164171	ITGA2	TRUE	TRUE
chr5	53042202	T	A	ENST00000296585	ENSG00000164171	ITGA2	TRUE	TRUE
chr5	53042203	G	T	ENST00000296585	ENSG00000164171	ITGA2	TRUE	TRUE
chr5	53042206	A	T	ENST00000296585	ENSG00000164171	ITGA2	TRUE	TRUE
chr5	53042216	T	A	ENST00000296585	ENSG00000164171	ITGA2	TRUE	TRUE
chr5	53042218	C	T	ENST00000296585	ENSG00000164171	ITGA2	TRUE	TRUE
chr5	53042222	G	A	ENST00000296585	ENSG00000164171	ITGA2	TRUE	FALSE
chr5	53042222	G	C	ENST00000296585	ENSG00000164171	ITGA2	TRUE	FALSE
chr5	53042222	G	T	ENST00000296585	ENSG00000164171	ITGA2	TRUE	FALSE
chr5	53042223	T	A	ENST00000296585	ENSG00000164171	ITGA2	TRUE	FALSE
chr5	53042223	T	C	ENST00000296585	ENSG00000164171	ITGA2	TRUE	FALSE
chr5	53042223	T	G	ENST00000296585	ENSG00000164171	ITGA2	TRUE	FALSE
chr5	53044999	A	C	ENST00000296585	ENSG00000164171	ITGA2	TRUE	FALSE
chr5	53044999	A	G	ENST00000296585	ENSG00000164171	ITGA2	TRUE	FALSE
chr5	53044999	A	T	ENST00000296585	ENSG00000164171	ITGA2	TRUE	FALSE
chr5	53045000	G	A	ENST00000296585	ENSG00000164171	ITGA2	TRUE	FALSE
chr5	53045000	G	C	ENST00000296585	ENSG00000164171	ITGA2	TRUE	FALSE
chr5	53045000	G	T	ENST00000296585	ENSG00000164171	ITGA2	TRUE	FALSE
chr5	53045004	C	A	ENST00000296585	ENSG00000164171	ITGA2	TRUE	TRUE
chr5	53045004	C	G	ENST00000296585	ENSG00000164171	ITGA2	TRUE	TRUE
chr5	53045027	G	T	ENST00000296585	ENSG00000164171	ITGA2	TRUE	TRUE
chr5	53045033	A	T	ENST00000296585	ENSG00000164171	ITGA2	TRUE	TRUE
chr5	53045055	T	A	ENST00000296585	ENSG00000164171	ITGA2	TRUE	TRUE
chr5	53045075	G	T	ENST00000296585	ENSG00000164171	ITGA2	TRUE	TRUE
chr5	53045081	G	T	ENST00000296585	ENSG00000164171	ITGA2	TRUE	TRUE
chr5	53045093	G	A	ENST00000296585	ENSG00000164171	ITGA2	TRUE	FALSE
chr5	53045093	G	C	ENST00000296585	ENSG00000164171	ITGA2	TRUE	FALSE
chr5	53045093	G	T	ENST00000296585	ENSG00000164171	ITGA2	TRUE	FALSE
chr5	53045094	T	A	ENST00000296585	ENSG00000164171	ITGA2	TRUE	FALSE
chr5	53045094	T	C	ENST00000296585	ENSG00000164171	ITGA2	TRUE	FALSE
chr5	53045094	T	G	ENST00000296585	ENSG00000164171	ITGA2	TRUE	FALSE
chr5	53048361	A	C	ENST00000296585	ENSG00000164171	ITGA2	FALSE	FALSE
chr5	53048361	A	G	ENST00000296585	ENSG00000164171	ITGA2	FALSE	FALSE
chr5	53048361	A	T	ENST00000296585	ENSG00000164171	ITGA2	FALSE	FALSE
chr5	53048362	G	A	ENST00000296585	ENSG00000164171	ITGA2	FALSE	FALSE
chr5	53048362	G	C	ENST00000296585	ENSG00000164171	ITGA2	FALSE	FALSE
chr5	53048362	G	T	ENST00000296585	ENSG00000164171	ITGA2	FALSE	FALSE
chr5	53048368	T	A	ENST00000296585	ENSG00000164171	ITGA2	TRUE	TRUE
chr5	53048379	G	A	ENST00000296585	ENSG00000164171	ITGA2	TRUE	TRUE
chr5	53048380	G	A	ENST00000296585	ENSG00000164171	ITGA2	TRUE	TRUE
chr5	53048384	C	T	ENST00000296585	ENSG00000164171	ITGA2	TRUE	TRUE
chr5	53048387	C	T	ENST00000296585	ENSG00000164171	ITGA2	TRUE	TRUE
chr5	53048392	T	A	ENST00000296585	ENSG00000164171	ITGA2	TRUE	TRUE
chr5	53048399	C	T	ENST00000296585	ENSG00000164171	ITGA2	TRUE	TRUE
chr5	53048404	T	A	ENST00000296585	ENSG00000164171	ITGA2	TRUE	TRUE
chr5	53048404	T	G	ENST00000296585	ENSG00000164171	ITGA2	TRUE	TRUE
chr5	53048407	C	A	ENST00000296585	ENSG00000164171	ITGA2	TRUE	TRUE
chr5	53048407	C	G	ENST00000296585	ENSG00000164171	ITGA2	TRUE	TRUE
chr5	53048422	T	A	ENST00000296585	ENSG00000164171	ITGA2	TRUE	TRUE
chr5	53048444	C	T	ENST00000296585	ENSG00000164171	ITGA2	TRUE	TRUE
chr5	53048451	C	A	ENST00000296585	ENSG00000164171	ITGA2	TRUE	TRUE
chr5	53048451	C	G	ENST00000296585	ENSG00000164171	ITGA2	TRUE	TRUE
chr5	53048463	C	A	ENST00000296585	ENSG00000164171	ITGA2	TRUE	TRUE
chr5	53048463	C	G	ENST00000296585	ENSG00000164171	ITGA2	TRUE	TRUE
chr5	53048474	C	T	ENST00000296585	ENSG00000164171	ITGA2	TRUE	TRUE
chr5	53048478	G	A	ENST00000296585	ENSG00000164171	ITGA2	TRUE	FALSE
chr5	53048478	G	C	ENST00000296585	ENSG00000164171	ITGA2	TRUE	FALSE
chr5	53048478	G	T	ENST00000296585	ENSG00000164171	ITGA2	TRUE	FALSE
chr5	53048479	T	A	ENST00000296585	ENSG00000164171	ITGA2	TRUE	FALSE
chr5	53048479	T	C	ENST00000296585	ENSG00000164171	ITGA2	TRUE	FALSE
chr5	53048479	T	G	ENST00000296585	ENSG00000164171	ITGA2	TRUE	FALSE
chr5	53048641	A	C	ENST00000296585	ENSG00000164171	ITGA2	TRUE	FALSE
chr5	53048641	A	G	ENST00000296585	ENSG00000164171	ITGA2	TRUE	FALSE
chr5	53048641	A	T	ENST00000296585	ENSG00000164171	ITGA2	TRUE	FALSE
chr5	53048642	G	A	ENST00000296585	ENSG00000164171	ITGA2	TRUE	FALSE
chr5	53048642	G	C	ENST00000296585	ENSG00000164171	ITGA2	TRUE	FALSE
chr5	53048642	G	T	ENST00000296585	ENSG00000164171	ITGA2	TRUE	FALSE
chr5	53048647	C	A	ENST00000296585	ENSG00000164171	ITGA2	TRUE	TRUE
chr5	53048677	T	A	ENST00000296585	ENSG00000164171	ITGA2	TRUE	TRUE
chr5	53048681	G	T	ENST00000296585	ENSG00000164171	ITGA2	TRUE	TRUE
chr5	53048685	C	A	ENST00000296585	ENSG00000164171	ITGA2	TRUE	TRUE
chr5	53048685	C	G	ENST00000296585	ENSG00000164171	ITGA2	TRUE	TRUE
chr5	53048698	T	A	ENST00000296585	ENSG00000164171	ITGA2	TRUE	TRUE
chr5	53048698	T	G	ENST00000296585	ENSG00000164171	ITGA2	TRUE	TRUE
chr5	53048703	G	A	ENST00000296585	ENSG00000164171	ITGA2	TRUE	TRUE
chr5	53048704	G	A	ENST00000296585	ENSG00000164171	ITGA2	TRUE	TRUE
chr5	53048714	A	T	ENST00000296585	ENSG00000164171	ITGA2	TRUE	TRUE
chr5	53048724	T	A	ENST00000296585	ENSG00000164171	ITGA2	TRUE	TRUE
chr5	53048726	G	T	ENST00000296585	ENSG00000164171	ITGA2	TRUE	TRUE
chr5	53048729	A	T	ENST00000296585	ENSG00000164171	ITGA2	TRUE	TRUE
chr5	53048738	C	T	ENST00000296585	ENSG00000164171	ITGA2	TRUE	TRUE
chr5	53048762	A	T	ENST00000296585	ENSG00000164171	ITGA2	TRUE	TRUE
chr5	53048768	C	T	ENST00000296585	ENSG00000164171	ITGA2	TRUE	TRUE
chr5	53048771	G	A	ENST00000296585	ENSG00000164171	ITGA2	TRUE	FALSE
chr5	53048771	G	C	ENST00000296585	ENSG00000164171	ITGA2	TRUE	FALSE
chr5	53048771	G	T	ENST00000296585	ENSG00000164171	ITGA2	TRUE	FALSE
chr5	53048772	T	A	ENST00000296585	ENSG00000164171	ITGA2	TRUE	FALSE
chr5	53048772	T	C	ENST00000296585	ENSG00000164171	ITGA2	TRUE	FALSE
chr5	53048772	T	G	ENST00000296585	ENSG00000164171	ITGA2	TRUE	FALSE
chr5	53051409	A	C	ENST00000296585	ENSG00000164171	ITGA2	TRUE	FALSE
chr5	53051409	A	G	ENST00000296585	ENSG00000164171	ITGA2	TRUE	FALSE
chr5	53051409	A	T	ENST00000296585	ENSG00000164171	ITGA2	TRUE	FALSE
chr5	53051410	G	A	ENST00000296585	ENSG00000164171	ITGA2	TRUE	FALSE
chr5	53051410	G	C	ENST00000296585	ENSG00000164171	ITGA2	TRUE	FALSE
chr5	53051410	G	T	ENST00000296585	ENSG00000164171	ITGA2	TRUE	FALSE
chr5	53051418	T	A	ENST00000296585	ENSG00000164171	ITGA2	TRUE	TRUE
chr5	53051418	T	G	ENST00000296585	ENSG00000164171	ITGA2	TRUE	TRUE
chr5	53051423	C	T	ENST00000296585	ENSG00000164171	ITGA2	TRUE	TRUE
chr5	53051428	T	A	ENST00000296585	ENSG00000164171	ITGA2	TRUE	TRUE
chr5	53051428	T	G	ENST00000296585	ENSG00000164171	ITGA2	TRUE	TRUE
chr5	53051441	A	T	ENST00000296585	ENSG00000164171	ITGA2	TRUE	TRUE
chr5	53051457	T	A	ENST00000296585	ENSG00000164171	ITGA2	TRUE	TRUE
chr5	53051467	T	A	ENST00000296585	ENSG00000164171	ITGA2	TRUE	TRUE
chr5	53051467	T	G	ENST00000296585	ENSG00000164171	ITGA2	TRUE	TRUE
chr5	53051468	A	T	ENST00000296585	ENSG00000164171	ITGA2	TRUE	TRUE
chr5	53051474	A	T	ENST00000296585	ENSG00000164171	ITGA2	TRUE	TRUE
chr5	53051477	G	T	ENST00000296585	ENSG00000164171	ITGA2	TRUE	TRUE
chr5	53051480	G	T	ENST00000296585	ENSG00000164171	ITGA2	TRUE	TRUE
chr5	53051501	C	T	ENST00000296585	ENSG00000164171	ITGA2	TRUE	TRUE
chr5	53051510	C	T	ENST00000296585	ENSG00000164171	ITGA2	TRUE	TRUE
chr5	53051515	T	A	ENST00000296585	ENSG00000164171	ITGA2	TRUE	TRUE
chr5	53051515	T	G	ENST00000296585	ENSG00000164171	ITGA2	TRUE	TRUE
chr5	53051540	G	T	ENST00000296585	ENSG00000164171	ITGA2	TRUE	TRUE
chr5	53051549	C	T	ENST00000296585	ENSG00000164171	ITGA2	TRUE	TRUE
chr5	53051554	T	A	ENST00000296585	ENSG00000164171	ITGA2	TRUE	TRUE
chr5	53051554	T	G	ENST00000296585	ENSG00000164171	ITGA2	TRUE	TRUE
chr5	53051558	A	T	ENST00000296585	ENSG00000164171	ITGA2	TRUE	TRUE
chr5	53051560	G	A	ENST00000296585	ENSG00000164171	ITGA2	TRUE	FALSE
chr5	53051560	G	C	ENST00000296585	ENSG00000164171	ITGA2	TRUE	FALSE
chr5	53051560	G	T	ENST00000296585	ENSG00000164171	ITGA2	TRUE	FALSE
chr5	53051561	T	A	ENST00000296585	ENSG00000164171	ITGA2	TRUE	FALSE
chr5	53051561	T	C	ENST00000296585	ENSG00000164171	ITGA2	FALSE	FALSE
chr5	53051561	T	G	ENST00000296585	ENSG00000164171	ITGA2	TRUE	FALSE
chr5	53055536	A	C	ENST00000296585	ENSG00000164171	ITGA2	TRUE	FALSE
chr5	53055536	A	G	ENST00000296585	ENSG00000164171	ITGA2	TRUE	FALSE
chr5	53055536	A	T	ENST00000296585	ENSG00000164171	ITGA2	TRUE	FALSE
chr5	53055537	G	A	ENST00000296585	ENSG00000164171	ITGA2	TRUE	FALSE
chr5	53055537	G	C	ENST00000296585	ENSG00000164171	ITGA2	TRUE	FALSE
chr5	53055537	G	T	ENST00000296585	ENSG00000164171	ITGA2	TRUE	FALSE
chr5	53055539	A	T	ENST00000296585	ENSG00000164171	ITGA2	TRUE	TRUE
chr5	53055544	T	A	ENST00000296585	ENSG00000164171	ITGA2	TRUE	TRUE
chr5	53055544	T	G	ENST00000296585	ENSG00000164171	ITGA2	TRUE	TRUE
chr5	53055550	T	A	ENST00000296585	ENSG00000164171	ITGA2	TRUE	TRUE
chr5	53055550	T	G	ENST00000296585	ENSG00000164171	ITGA2	TRUE	TRUE
chr5	53055552	C	A	ENST00000296585	ENSG00000164171	ITGA2	TRUE	TRUE
chr5	53055552	C	G	ENST00000296585	ENSG00000164171	ITGA2	TRUE	TRUE
chr5	53055569	C	T	ENST00000296585	ENSG00000164171	ITGA2	TRUE	TRUE
chr5	53055572	C	T	ENST00000296585	ENSG00000164171	ITGA2	TRUE	TRUE
chr5	53055584	A	T	ENST00000296585	ENSG00000164171	ITGA2	TRUE	TRUE
chr5	53055611	G	T	ENST00000296585	ENSG00000164171	ITGA2	TRUE	TRUE
chr5	53055615	C	A	ENST00000296585	ENSG00000164171	ITGA2	TRUE	TRUE
chr5	53055615	C	G	ENST00000296585	ENSG00000164171	ITGA2	TRUE	TRUE
chr5	53055627	C	A	ENST00000296585	ENSG00000164171	ITGA2	TRUE	TRUE
chr5	53055627	C	G	ENST00000296585	ENSG00000164171	ITGA2	TRUE	TRUE
chr5	53055633	T	A	ENST00000296585	ENSG00000164171	ITGA2	TRUE	TRUE
chr5	53055635	A	T	ENST00000296585	ENSG00000164171	ITGA2	TRUE	TRUE
chr5	53055650	C	T	ENST00000296585	ENSG00000164171	ITGA2	TRUE	TRUE
chr5	53055655	C	A	ENST00000296585	ENSG00000164171	ITGA2	TRUE	TRUE
chr5	53055689	G	A	ENST00000296585	ENSG00000164171	ITGA2	TRUE	FALSE
chr5	53055689	G	C	ENST00000296585	ENSG00000164171	ITGA2	TRUE	FALSE
chr5	53055689	G	T	ENST00000296585	ENSG00000164171	ITGA2	TRUE	FALSE
chr5	53055690	T	A	ENST00000296585	ENSG00000164171	ITGA2	TRUE	FALSE
chr5	53055690	T	C	ENST00000296585	ENSG00000164171	ITGA2	TRUE	FALSE
chr5	53055690	T	G	ENST00000296585	ENSG00000164171	ITGA2	TRUE	FALSE
chr5	53055982	A	C	ENST00000296585	ENSG00000164171	ITGA2	TRUE	FALSE
chr5	53055982	A	G	ENST00000296585	ENSG00000164171	ITGA2	TRUE	FALSE
chr5	53055982	A	T	ENST00000296585	ENSG00000164171	ITGA2	TRUE	FALSE
chr5	53055983	G	A	ENST00000296585	ENSG00000164171	ITGA2	TRUE	FALSE
chr5	53055983	G	C	ENST00000296585	ENSG00000164171	ITGA2	TRUE	FALSE
chr5	53055983	G	T	ENST00000296585	ENSG00000164171	ITGA2	TRUE	FALSE
chr5	53055995	C	A	ENST00000296585	ENSG00000164171	ITGA2	TRUE	TRUE
chr5	53055995	C	G	ENST00000296585	ENSG00000164171	ITGA2	TRUE	TRUE
chr5	53055997	T	A	ENST00000296585	ENSG00000164171	ITGA2	TRUE	TRUE
chr5	53055997	T	G	ENST00000296585	ENSG00000164171	ITGA2	TRUE	TRUE
chr5	53056002	A	T	ENST00000296585	ENSG00000164171	ITGA2	TRUE	TRUE
chr5	53056020	A	T	ENST00000296585	ENSG00000164171	ITGA2	TRUE	TRUE
chr5	53056027	T	A	ENST00000296585	ENSG00000164171	ITGA2	TRUE	TRUE
chr5	53056027	T	G	ENST00000296585	ENSG00000164171	ITGA2	TRUE	TRUE
chr5	53056032	A	T	ENST00000296585	ENSG00000164171	ITGA2
chr5	53056035	G	T	ENST00000296585	ENSG00000164171	ITGA2	TRUE	TRUE
chr5	53056041	A	T	ENST00000296585	ENSG00000164171	ITGA2	TRUE	TRUE
chr5	53056065	G	T	ENST00000296585	ENSG00000164171	ITGA2	TRUE	TRUE
chr5	53056068	A	T	ENST00000296585	ENSG00000164171	ITGA2	TRUE	TRUE
chr5	53056073	C	A	ENST00000296585	ENSG00000164171	ITGA2	TRUE	TRUE
chr5	53056073	C	G	ENST00000296585	ENSG00000164171	ITGA2	TRUE	TRUE
chr5	53056092	G	T	ENST00000296585	ENSG00000164171	ITGA2	TRUE	TRUE
chr5	53056107	G	T	ENST00000296585	ENSG00000164171	ITGA2	TRUE	TRUE
chr5	53056110	A	T	ENST00000296585	ENSG00000164171	ITGA2	TRUE	TRUE
chr5	53056123	T	A	ENST00000296585	ENSG00000164171	ITGA2	TRUE	TRUE
chr5	53056123	T	G	ENST00000296585	ENSG00000164171	ITGA2	TRUE	TRUE
chr5	53056125	G	T	ENST00000296585	ENSG00000164171	ITGA2	TRUE	TRUE
chr5	53056128	G	T	ENST00000296585	ENSG00000164171	ITGA2	TRUE	TRUE
chr5	53056131	C	T	ENST00000296585	ENSG00000164171	ITGA2	TRUE	TRUE
chr5	53056146	G	T	ENST00000296585	ENSG00000164171	ITGA2	TRUE	TRUE
chr5	53056150	G	A	ENST00000296585	ENSG00000164171	ITGA2	TRUE	FALSE
chr5	53056150	G	C	ENST00000296585	ENSG00000164171	ITGA2	TRUE	FALSE
chr5	53056150	G	T	ENST00000296585	ENSG00000164171	ITGA2	TRUE	FALSE
chr5	53056151	T	A	ENST00000296585	ENSG00000164171	ITGA2	TRUE	FALSE
chr5	53056151	T	C	ENST00000296585	ENSG00000164171	ITGA2	TRUE	FALSE
chr5	53056151	T	G	ENST00000296585	ENSG00000164171	ITGA2	TRUE	FALSE
chr5	53058023	A	C	ENST00000296585	ENSG00000164171	ITGA2	TRUE	FALSE
chr5	53058023	A	G	ENST00000296585	ENSG00000164171	ITGA2	TRUE	FALSE
chr5	53058023	A	T	ENST00000296585	ENSG00000164171	ITGA2	TRUE	FALSE
chr5	53058024	G	A	ENST00000296585	ENSG00000164171	ITGA2	TRUE	FALSE
chr5	53058024	G	C	ENST00000296585	ENSG00000164171	ITGA2	TRUE	FALSE
chr5	53058024	G	T	ENST00000296585	ENSG00000164171	ITGA2	TRUE	FALSE
chr5	53058033	C	T	ENST00000296585	ENSG00000164171	ITGA2	TRUE	TRUE
chr5	53058036	G	T	ENST00000296585	ENSG00000164171	ITGA2	TRUE	TRUE
chr5	53058039	G	T	ENST00000296585	ENSG00000164171	ITGA2	TRUE	TRUE
chr5	53058051	C	T	ENST00000296585	ENSG00000164171	ITGA2	TRUE	TRUE
chr5	53058057	G	T	ENST00000296585	ENSG00000164171	ITGA2	TRUE	TRUE
chr5	53058064	C	A	ENST00000296585	ENSG00000164171	ITGA2	TRUE	TRUE
chr5	53058064	C	G	ENST00000296585	ENSG00000164171	ITGA2	TRUE	TRUE
chr5	53058066	C	T	ENST00000296585	ENSG00000164171	ITGA2	TRUE	TRUE
chr5	53058072	G	T	ENST00000296585	ENSG00000164171	ITGA2	TRUE	TRUE
chr5	53058089	C	A	ENST00000296585	ENSG00000164171	ITGA2	TRUE	TRUE
chr5	53058089	C	G	ENST00000296585	ENSG00000164171	ITGA2	TRUE	TRUE
chr5	53058096	C	T	ENST00000296585	ENSG00000164171	ITGA2	TRUE	TRUE
chr5	53058102	G	A	ENST00000296585	ENSG00000164171	ITGA2	TRUE	FALSE
chr5	53058102	G	C	ENST00000296585	ENSG00000164171	ITGA2	TRUE	FALSE
chr5	53058102	G	T	ENST00000296585	ENSG00000164171	ITGA2	TRUE	FALSE
chr5	53058103	T	A	ENST00000296585	ENSG00000164171	ITGA2	TRUE	FALSE
chr5	53058103	T	C	ENST00000296585	ENSG00000164171	ITGA2	TRUE	FALSE
chr5	53058103	T	G	ENST00000296585	ENSG00000164171	ITGA2	TRUE	FALSE
chr5	53059872	A	C	ENST00000296585	ENSG00000164171	ITGA2	TRUE	FALSE
chr5	53059872	A	G	ENST00000296585	ENSG00000164171	ITGA2	TRUE	FALSE
chr5	53059872	A	T	ENST00000296585	ENSG00000164171	ITGA2	TRUE	FALSE
chr5	53059873	G	A	ENST00000296585	ENSG00000164171	ITGA2	TRUE	FALSE
chr5	53059873	G	C	ENST00000296585	ENSG00000164171	ITGA2	TRUE	FALSE
chr5	53059873	G	T	ENST00000296585	ENSG00000164171	ITGA2	TRUE	FALSE
chr5	53059898	G	T	ENST00000296585	ENSG00000164171	ITGA2	TRUE	TRUE
chr5	53059911	G	A	ENST00000296585	ENSG00000164171	ITGA2	TRUE	TRUE
chr5	53059912	G	A	ENST00000296585	ENSG00000164171	ITGA2	TRUE	TRUE
chr5	53059928	C	T	ENST00000296585	ENSG00000164171	ITGA2	TRUE	TRUE
chr5	53059931	A	T	ENST00000296585	ENSG00000164171	ITGA2	TRUE	TRUE
chr5	53059950	T	A	ENST00000296585	ENSG00000164171	ITGA2	TRUE	TRUE
chr5	53059961	A	T	ENST00000296585	ENSG00000164171	ITGA2	TRUE	TRUE
chr5	53059964	C	T	ENST00000296585	ENSG00000164171	ITGA2	TRUE	TRUE
chr5	53059976	C	T	ENST00000296585	ENSG00000164171	ITGA2	TRUE	TRUE
chr5	53059985	C	T	ENST00000296585	ENSG00000164171	ITGA2	TRUE	TRUE
chr5	53059991	A	T	ENST00000296585	ENSG00000164171	ITGA2	TRUE	TRUE
chr5	53060004	C	A	ENST00000296585	ENSG00000164171	ITGA2	TRUE	TRUE
chr5	53060004	C	G	ENST00000296585	ENSG00000164171	ITGA2	TRUE	TRUE
chr5	53060008	T	A	ENST00000296585	ENSG00000164171	ITGA2	TRUE	TRUE
chr5	53060008	T	G	ENST00000296585	ENSG00000164171	ITGA2	TRUE	TRUE
chr5	53060010	T	A	ENST00000296585	ENSG00000164171	ITGA2	TRUE	TRUE
chr5	53060010	T	G	ENST00000296585	ENSG00000164171	ITGA2	TRUE	TRUE
chr5	53060013	G	A	ENST00000296585	ENSG00000164171	ITGA2	TRUE	FALSE
chr5	53060013	G	C	ENST00000296585	ENSG00000164171	ITGA2	TRUE	FALSE
chr5	53060013	G	T	ENST00000296585	ENSG00000164171	ITGA2	TRUE	FALSE
chr5	53060014	T	A	ENST00000296585	ENSG00000164171	ITGA2	TRUE	FALSE
chr5	53060014	T	C	ENST00000296585	ENSG00000164171	ITGA2	TRUE	FALSE
chr5	53060014	T	G	ENST00000296585	ENSG00000164171	ITGA2	TRUE	FALSE
chr5	53060899	A	C	ENST00000296585	ENSG00000164171	ITGA2	TRUE	FALSE
chr5	53060899	A	G	ENST00000296585	ENSG00000164171	ITGA2	TRUE	FALSE
chr5	53060899	A	T	ENST00000296585	ENSG00000164171	ITGA2	TRUE	FALSE
chr5	53060900	G	A	ENST00000296585	ENSG00000164171	ITGA2	TRUE	FALSE
chr5	53060900	G	C	ENST00000296585	ENSG00000164171	ITGA2	TRUE	FALSE
chr5	53060900	G	T	ENST00000296585	ENSG00000164171	ITGA2	TRUE	FALSE
chr5	53060905	C	A	ENST00000296585	ENSG00000164171	ITGA2	TRUE	TRUE
chr5	53060905	C	G	ENST00000296585	ENSG00000164171	ITGA2	TRUE	TRUE
chr5	53060927	G	T	ENST00000296585	ENSG00000164171	ITGA2	TRUE	TRUE
chr5	53060930	G	T	ENST00000296585	ENSG00000164171	ITGA2	TRUE	TRUE
chr5	53060971	T	A	ENST00000296585	ENSG00000164171	ITGA2	TRUE	TRUE
chr5	53060971	T	G	ENST00000296585	ENSG00000164171	ITGA2	TRUE	TRUE
chr5	53060978	C	T	ENST00000296585	ENSG00000164171	ITGA2	TRUE	TRUE
chr5	53060992	T	A	ENST00000296585	ENSG00000164171	ITGA2	TRUE	TRUE
chr5	53060992	T	G	ENST00000296585	ENSG00000164171	ITGA2	TRUE	TRUE
chr5	53061002	G	T	ENST00000296585	ENSG00000164171	ITGA2	TRUE	TRUE
chr5	53061026	C	T	ENST00000296585	ENSG00000164171	ITGA2	TRUE	TRUE
chr5	53061035	C	T	ENST00000296585	ENSG00000164171	ITGA2	TRUE	TRUE
chr5	53061044	C	T	ENST00000296585	ENSG00000164171	ITGA2	TRUE	TRUE
chr5	53061047	G	A	ENST00000296585	ENSG00000164171	ITGA2	TRUE	FALSE
chr5	53061047	G	C	ENST00000296585	ENSG00000164171	ITGA2	TRUE	FALSE
chr5	53061047	G	T	ENST00000296585	ENSG00000164171	ITGA2	TRUE	FALSE
chr5	53061048	T	A	ENST00000296585	ENSG00000164171	ITGA2	TRUE	FALSE
chr5	53061048	T	C	ENST00000296585	ENSG00000164171	ITGA2	TRUE	FALSE
chr5	53061048	T	G	ENST00000296585	ENSG00000164171	ITGA2	TRUE	FALSE
chr5	53062784	A	C	ENST00000296585	ENSG00000164171	ITGA2	TRUE	FALSE
chr5	53062784	A	G	ENST00000296585	ENSG00000164171	ITGA2	TRUE	FALSE
chr5	53062784	A	T	ENST00000296585	ENSG00000164171	ITGA2	TRUE	FALSE
chr5	53062785	G	A	ENST00000296585	ENSG00000164171	ITGA2	TRUE	FALSE
chr5	53062785	G	C	ENST00000296585	ENSG00000164171	ITGA2	TRUE	FALSE
chr5	53062785	G	T	ENST00000296585	ENSG00000164171	ITGA2	TRUE	FALSE
chr5	53062797	T	A	ENST00000296585	ENSG00000164171	ITGA2	TRUE	TRUE
chr5	53062797	T	G	ENST00000296585	ENSG00000164171	ITGA2	TRUE	TRUE
chr5	53062815	T	A	ENST00000296585	ENSG00000164171	ITGA2	TRUE	TRUE
chr5	53062817	C	A	ENST00000296585	ENSG00000164171	ITGA2	TRUE	TRUE
chr5	53062817	C	G	ENST00000296585	ENSG00000164171	ITGA2	TRUE	TRUE
chr5	53062831	A	T	ENST00000296585	ENSG00000164171	ITGA2	TRUE	TRUE
chr5	53062856	T	A	ENST00000296585	ENSG00000164171	ITGA2	TRUE	TRUE
chr5	53062875	C	A	ENST00000296585	ENSG00000164171	ITGA2	TRUE	TRUE
chr5	53062875	C	G	ENST00000296585	ENSG00000164171	ITGA2	TRUE	TRUE
chr5	53062888	A	T	ENST00000296585	ENSG00000164171	ITGA2	TRUE	TRUE
chr5	53062891	A	T	ENST00000296585	ENSG00000164171	ITGA2	TRUE	TRUE
chr5	53062894	G	T	ENST00000296585	ENSG00000164171	ITGA2	TRUE	TRUE
chr5	53062897	G	T	ENST00000296585	ENSG00000164171	ITGA2	TRUE	TRUE
chr5	53062900	G	T	ENST00000296585	ENSG00000164171	ITGA2	TRUE	TRUE
chr5	53062903	A	T	ENST00000296585	ENSG00000164171	ITGA2	TRUE	TRUE
chr5	53062911	C	A	ENST00000296585	ENSG00000164171	ITGA2	TRUE	TRUE
chr5	53062911	C	G	ENST00000296585	ENSG00000164171	ITGA2	TRUE	TRUE
chr5	53062924	A	T	ENST00000296585	ENSG00000164171	ITGA2	TRUE	TRUE
chr5	53062927	G	T	ENST00000296585	ENSG00000164171	ITGA2	TRUE	TRUE
chr5	53062930	G	A	ENST00000296585	ENSG00000164171	ITGA2	TRUE	FALSE
chr5	53062930	G	C	ENST00000296585	ENSG00000164171	ITGA2	TRUE	FALSE
chr5	53062930	G	T	ENST00000296585	ENSG00000164171	ITGA2	TRUE	FALSE
chr5	53062931	T	A	ENST00000296585	ENSG00000164171	ITGA2	TRUE	FALSE
chr5	53062931	T	C	ENST00000296585	ENSG00000164171	ITGA2	TRUE	FALSE
chr5	53062931	T	G	ENST00000296585	ENSG00000164171	ITGA2	TRUE	FALSE
chr5	53064910	A	C	ENST00000296585	ENSG00000164171	ITGA2	TRUE	FALSE
chr5	53064910	A	G	ENST00000296585	ENSG00000164171	ITGA2	TRUE	FALSE
chr5	53064910	A	T	ENST00000296585	ENSG00000164171	ITGA2	TRUE	FALSE
chr5	53064911	G	A	ENST00000296585	ENSG00000164171	ITGA2	TRUE	FALSE
chr5	53064911	G	C	ENST00000296585	ENSG00000164171	ITGA2	TRUE	FALSE
chr5	53064911	G	T	ENST00000296585	ENSG00000164171	ITGA2	TRUE	FALSE
chr5	53064919	T	A	ENST00000296585	ENSG00000164171	ITGA2	TRUE	TRUE
chr5	53064924	C	T	ENST00000296585	ENSG00000164171	ITGA2	TRUE	TRUE
chr5	53064930	C	T	ENST00000296585	ENSG00000164171	ITGA2	TRUE	TRUE
chr5	53064939	G	T	ENST00000296585	ENSG00000164171	ITGA2	TRUE	TRUE
chr5	53064948	G	T	ENST00000296585	ENSG00000164171	ITGA2	TRUE	TRUE
chr5	53064957	G	T	ENST00000296585	ENSG00000164171	ITGA2	TRUE	TRUE
chr5	53064966	C	T	ENST00000296585	ENSG00000164171	ITGA2	TRUE	TRUE
chr5	53064976	C	A	ENST00000296585	ENSG00000164171	ITGA2	TRUE	TRUE
chr5	53064976	C	G	ENST00000296585	ENSG00000164171	ITGA2	TRUE	TRUE
chr5	53064994	C	A	ENST00000296585	ENSG00000164171	ITGA2	TRUE	TRUE
chr5	53064994	C	G	ENST00000296585	ENSG00000164171	ITGA2	TRUE	TRUE
chr5	53065036	C	A	ENST00000296585	ENSG00000164171	ITGA2	TRUE	TRUE
chr5	53065036	C	G	ENST00000296585	ENSG00000164171	ITGA2	TRUE	TRUE
chr5	53065044	G	T	ENST00000296585	ENSG00000164171	ITGA2	TRUE	TRUE
chr5	53065050	C	T	ENST00000296585	ENSG00000164171	ITGA2	TRUE	TRUE
chr5	53065059	G	T	ENST00000296585	ENSG00000164171	ITGA2	TRUE	TRUE
chr5	53065070	C	A	ENST00000296585	ENSG00000164171	ITGA2	TRUE	TRUE
chr5	53065070	C	G	ENST00000296585	ENSG00000164171	ITGA2	TRUE	TRUE
chr5	53065076	C	A	ENST00000296585	ENSG00000164171	ITGA2	TRUE	TRUE
chr5	53065076	C	G	ENST00000296585	ENSG00000164171	ITGA2	TRUE	TRUE
chr5	53065086	C	T	ENST00000296585	ENSG00000164171	ITGA2	TRUE	TRUE
chr5	53065104	A	T	ENST00000296585	ENSG00000164171	ITGA2	TRUE	TRUE
chr5	53065109	T	A	ENST00000296585	ENSG00000164171	ITGA2	TRUE	TRUE
chr5	53065109	T	G	ENST00000296585	ENSG00000164171	ITGA2	TRUE	TRUE
chr5	53065113	C	T	ENST00000296585	ENSG00000164171	ITGA2	TRUE	TRUE
chr5	53065116	G	A	ENST00000296585	ENSG00000164171	ITGA2	TRUE	FALSE
chr5	53065116	G	C	ENST00000296585	ENSG00000164171	ITGA2	TRUE	FALSE
chr5	53065116	G	T	ENST00000296585	ENSG00000164171	ITGA2	TRUE	FALSE
chr5	53065117	T	A	ENST00000296585	ENSG00000164171	ITGA2	TRUE	FALSE
chr5	53065117	T	C	ENST00000296585	ENSG00000164171	ITGA2	TRUE	FALSE
chr5	53065117	T	G	ENST00000296585	ENSG00000164171	ITGA2	TRUE	FALSE
chr5	53065839	A	C	ENST00000296585	ENSG00000164171	ITGA2	TRUE	FALSE
chr5	53065839	A	G	ENST00000296585	ENSG00000164171	ITGA2	TRUE	FALSE
chr5	53065839	A	T	ENST00000296585	ENSG00000164171	ITGA2	TRUE	FALSE
chr5	53065840	G	A	ENST00000296585	ENSG00000164171	ITGA2	TRUE	FALSE
chr5	53065840	G	C	ENST00000296585	ENSG00000164171	ITGA2	TRUE	FALSE
chr5	53065840	G	T	ENST00000296585	ENSG00000164171	ITGA2	TRUE	FALSE
chr5	53065841	A	T	ENST00000296585	ENSG00000164171	ITGA2	TRUE	TRUE
chr5	53065848	T	A	ENST00000296585	ENSG00000164171	ITGA2	TRUE	TRUE
chr5	53065850	G	T	ENST00000296585	ENSG00000164171	ITGA2	TRUE	TRUE
chr5	53065859	G	T	ENST00000296585	ENSG00000164171	ITGA2	TRUE	TRUE
chr5	53065880	C	T	ENST00000296585	ENSG00000164171	ITGA2	TRUE	TRUE
chr5	53065885	C	A	ENST00000296585	ENSG00000164171	ITGA2	TRUE	TRUE
chr5	53065885	C	G	ENST00000296585	ENSG00000164171	ITGA2	TRUE	TRUE
chr5	53065899	T	A	ENST00000296585	ENSG00000164171	ITGA2	TRUE	TRUE
chr5	53065909	T	A	ENST00000296585	ENSG00000164171	ITGA2	TRUE	TRUE
chr5	53065909	T	G	ENST00000296585	ENSG00000164171	ITGA2	TRUE	TRUE
chr5	53065910	G	T	ENST00000296585	ENSG00000164171	ITGA2	TRUE	TRUE
chr5	53065917	T	A	ENST00000296585	ENSG00000164171	ITGA2	TRUE	TRUE
chr5	53065917	T	G	ENST00000296585	ENSG00000164171	ITGA2	TRUE	TRUE
chr5	53065958	G	T	ENST00000296585	ENSG00000164171	ITGA2	TRUE	TRUE
chr5	53065961	C	T	ENST00000296585	ENSG00000164171	ITGA2	TRUE	TRUE
chr5	53065970	C	T	ENST00000296585	ENSG00000164171	ITGA2	TRUE	TRUE
chr5	53065977	G	A	ENST00000296585	ENSG00000164171	ITGA2	TRUE	TRUE
chr5	53065978	G	A	ENST00000296585	ENSG00000164171	ITGA2	TRUE	FALSE
chr5	53065978	G	C	ENST00000296585	ENSG00000164171	ITGA2	TRUE	FALSE
chr5	53065978	G	T	ENST00000296585	ENSG00000164171	ITGA2	TRUE	FALSE
chr5	53065979	T	A	ENST00000296585	ENSG00000164171	ITGA2	TRUE	FALSE
chr5	53065979	T	C	ENST00000296585	ENSG00000164171	ITGA2	TRUE	FALSE
chr5	53065979	T	G	ENST00000296585	ENSG00000164171	ITGA2	TRUE	FALSE
chr5	53067116	A	C	ENST00000296585	ENSG00000164171	ITGA2	TRUE	FALSE
chr5	53067116	A	G	ENST00000296585	ENSG00000164171	ITGA2	TRUE	FALSE
chr5	53067116	A	T	ENST00000296585	ENSG00000164171	ITGA2	TRUE	FALSE
chr5	53067117	G	A	ENST00000296585	ENSG00000164171	ITGA2	TRUE	FALSE
chr5	53067117	G	C	ENST00000296585	ENSG00000164171	ITGA2	TRUE	FALSE
chr5	53067117	G	T	ENST00000296585	ENSG00000164171	ITGA2	TRUE	FALSE
chr5	53067118	G	A	ENST00000296585	ENSG00000164171	ITGA2	TRUE	TRUE
chr5	53067120	C	A	ENST00000296585	ENSG00000164171	ITGA2	TRUE	TRUE
chr5	53067120	C	G	ENST00000296585	ENSG00000164171	ITGA2	TRUE	TRUE
chr5	53067122	C	T	ENST00000296585	ENSG00000164171	ITGA2	TRUE	TRUE
chr5	53067146	G	T	ENST00000296585	ENSG00000164171	ITGA2	TRUE	TRUE
chr5	53067153	C	A	ENST00000296585	ENSG00000164171	ITGA2	TRUE	TRUE
chr5	53067153	C	G	ENST00000296585	ENSG00000164171	ITGA2	TRUE	TRUE
chr5	53067164	G	T	ENST00000296585	ENSG00000164171	ITGA2	TRUE	TRUE
chr5	53067167	A	T	ENST00000296585	ENSG00000164171	ITGA2
chr5	53067177	T	A	ENST00000296585	ENSG00000164171	ITGA2	TRUE	TRUE
chr5	53067185	A	T	ENST00000296585	ENSG00000164171	ITGA2	TRUE	TRUE
chr5	53067194	C	T	ENST00000296585	ENSG00000164171	ITGA2	TRUE	TRUE
chr5	53067206	A	T	ENST00000296585	ENSG00000164171	ITGA2	TRUE	TRUE
chr5	53067214	C	A	ENST00000296585	ENSG00000164171	ITGA2	TRUE	TRUE
chr5	53067224	A	T	ENST00000296585	ENSG00000164171	ITGA2	TRUE	TRUE
chr5	53067230	A	T	ENST00000296585	ENSG00000164171	ITGA2	TRUE	TRUE
chr5	53067239	A	T	ENST00000296585	ENSG00000164171	ITGA2	TRUE	TRUE
chr5	53067242	C	T	ENST00000296585	ENSG00000164171	ITGA2	TRUE	TRUE
chr5	53067251	C	T	ENST00000296585	ENSG00000164171	ITGA2	TRUE	TRUE
chr5	53067258	G	A	ENST00000296585	ENSG00000164171	ITGA2	TRUE	FALSE
chr5	53067258	G	C	ENST00000296585	ENSG00000164171	ITGA2	TRUE	FALSE
chr5	53067258	G	T	ENST00000296585	ENSG00000164171	ITGA2	TRUE	FALSE
chr5	53067259	T	A	ENST00000296585	ENSG00000164171	ITGA2	TRUE	FALSE
chr5	53067259	T	C	ENST00000296585	ENSG00000164171	ITGA2	TRUE	FALSE
chr5	53067259	T	G	ENST00000296585	ENSG00000164171	ITGA2	TRUE	FALSE
chr5	53070107	A	C	ENST00000296585	ENSG00000164171	ITGA2	TRUE	FALSE
chr5	53070107	A	G	ENST00000296585	ENSG00000164171	ITGA2	TRUE	FALSE
chr5	53070107	A	T	ENST00000296585	ENSG00000164171	ITGA2	TRUE	FALSE
chr5	53070108	G	A	ENST00000296585	ENSG00000164171	ITGA2	TRUE	FALSE
chr5	53070108	G	C	ENST00000296585	ENSG00000164171	ITGA2	TRUE	FALSE
chr5	53070108	G	T	ENST00000296585	ENSG00000164171	ITGA2	TRUE	FALSE
chr5	53070119	T	A	ENST00000296585	ENSG00000164171	ITGA2	TRUE	TRUE
chr5	53070119	T	G	ENST00000296585	ENSG00000164171	ITGA2	TRUE	TRUE
chr5	53070141	G	T	ENST00000296585	ENSG00000164171	ITGA2	TRUE	TRUE
chr5	53070148	C	A	ENST00000296585	ENSG00000164171	ITGA2	TRUE	TRUE
chr5	53070148	C	G	ENST00000296585	ENSG00000164171	ITGA2	TRUE	TRUE
chr5	53070153	A	T	ENST00000296585	ENSG00000164171	ITGA2	TRUE	TRUE
chr5	53070172	T	A	ENST00000296585	ENSG00000164171	ITGA2	TRUE	TRUE
chr5	53070172	T	G	ENST00000296585	ENSG00000164171	ITGA2	TRUE	TRUE
chr5	53070177	A	T	ENST00000296585	ENSG00000164171	ITGA2	TRUE	TRUE
chr5	53070180	G	T	ENST00000296585	ENSG00000164171	ITGA2	TRUE	TRUE
chr5	53070189	G	T	ENST00000296585	ENSG00000164171	ITGA2	TRUE	TRUE
chr5	53070197	C	A	ENST00000296585	ENSG00000164171	ITGA2	TRUE	TRUE
chr5	53070201	C	T	ENST00000296585	ENSG00000164171	ITGA2	TRUE	TRUE
chr5	53070204	A	T	ENST00000296585	ENSG00000164171	ITGA2	TRUE	TRUE
chr5	53070222	C	T	ENST00000296585	ENSG00000164171	ITGA2	TRUE	TRUE
chr5	53070228	C	T	ENST00000296585	ENSG00000164171	ITGA2	TRUE	TRUE
chr5	53070236	C	A	ENST00000296585	ENSG00000164171	ITGA2	TRUE	TRUE
chr5	53070240	G	T	ENST00000296585	ENSG00000164171	ITGA2	TRUE	TRUE
chr5	53070254	T	A	ENST00000296585	ENSG00000164171	ITGA2	TRUE	TRUE
chr5	53070254	T	G	ENST00000296585	ENSG00000164171	ITGA2	TRUE	TRUE
chr5	53070258	C	T	ENST00000296585	ENSG00000164171	ITGA2	TRUE	TRUE
chr5	53070261	G	A	ENST00000296585	ENSG00000164171	ITGA2	TRUE	FALSE
chr5	53070261	G	C	ENST00000296585	ENSG00000164171	ITGA2	TRUE	FALSE
chr5	53070261	G	T	ENST00000296585	ENSG00000164171	ITGA2	TRUE	FALSE
chr5	53070262	T	A	ENST00000296585	ENSG00000164171	ITGA2	TRUE	FALSE
chr5	53070262	T	C	ENST00000296585	ENSG00000164171	ITGA2	FALSE	FALSE
chr5	53070262	T	G	ENST00000296585	ENSG00000164171	ITGA2	TRUE	FALSE
chr5	53071936	A	C	ENST00000296585	ENSG00000164171	ITGA2	TRUE	FALSE
chr5	53071936	A	G	ENST00000296585	ENSG00000164171	ITGA2	TRUE	FALSE
chr5	53071936	A	T	ENST00000296585	ENSG00000164171	ITGA2	TRUE	FALSE
chr5	53071937	G	A	ENST00000296585	ENSG00000164171	ITGA2	TRUE	FALSE
chr5	53071937	G	C	ENST00000296585	ENSG00000164171	ITGA2	TRUE	FALSE
chr5	53071937	G	T	ENST00000296585	ENSG00000164171	ITGA2	TRUE	FALSE
chr5	53071938	G	T	ENST00000296585	ENSG00000164171	ITGA2	TRUE	TRUE
chr5	53071963	T	A	ENST00000296585	ENSG00000164171	ITGA2	TRUE	TRUE
chr5	53071969	T	A	ENST00000296585	ENSG00000164171	ITGA2	TRUE	TRUE
chr5	53071989	G	T	ENST00000296585	ENSG00000164171	ITGA2	TRUE	TRUE
chr5	53072016	G	T	ENST00000296585	ENSG00000164171	ITGA2	TRUE	TRUE
chr5	53072024	T	A	ENST00000296585	ENSG00000164171	ITGA2	TRUE	TRUE
chr5	53072024	T	G	ENST00000296585	ENSG00000164171	ITGA2	TRUE	TRUE
chr5	53072028	G	T	ENST00000296585	ENSG00000164171	ITGA2	TRUE	TRUE
chr5	53072037	A	T	ENST00000296585	ENSG00000164171	ITGA2	TRUE	TRUE
chr5	53072049	G	A	ENST00000296585	ENSG00000164171	ITGA2	TRUE	FALSE
chr5	53072049	G	C	ENST00000296585	ENSG00000164171	ITGA2	TRUE	FALSE
chr5	53072049	G	T	ENST00000296585	ENSG00000164171	ITGA2	TRUE	FALSE
chr5	53072050	T	A	ENST00000296585	ENSG00000164171	ITGA2	TRUE	FALSE
chr5	53072050	T	C	ENST00000296585	ENSG00000164171	ITGA2	TRUE	FALSE
chr5	53072050	T	G	ENST00000296585	ENSG00000164171	ITGA2	TRUE	FALSE
chr5	53072611	A	C	ENST00000296585	ENSG00000164171	ITGA2	TRUE	FALSE
chr5	53072611	A	G	ENST00000296585	ENSG00000164171	ITGA2	TRUE	FALSE
chr5	53072611	A	T	ENST00000296585	ENSG00000164171	ITGA2	TRUE	FALSE
chr5	53072612	G	A	ENST00000296585	ENSG00000164171	ITGA2	TRUE	FALSE
chr5	53072612	G	C	ENST00000296585	ENSG00000164171	ITGA2	TRUE	FALSE
chr5	53072612	G	T	ENST00000296585	ENSG00000164171	ITGA2	TRUE	FALSE
chr5	53072625	A	T	ENST00000296585	ENSG00000164171	ITGA2	TRUE	TRUE
chr5	53072633	T	A	ENST00000296585	ENSG00000164171	ITGA2	TRUE	TRUE
chr5	53072637	G	T	ENST00000296585	ENSG00000164171	ITGA2	TRUE	TRUE
chr5	53072643	G	T	ENST00000296585	ENSG00000164171	ITGA2	TRUE	TRUE
chr5	53072651	C	A	ENST00000296585	ENSG00000164171	ITGA2	TRUE	TRUE
chr5	53072676	C	T	ENST00000296585	ENSG00000164171	ITGA2	TRUE	TRUE
chr5	53072679	C	T	ENST00000296585	ENSG00000164171	ITGA2	TRUE	TRUE
chr5	53072694	C	T	ENST00000296585	ENSG00000164171	ITGA2	TRUE	TRUE
chr5	53072696	G	A	ENST00000296585	ENSG00000164171	ITGA2	TRUE	FALSE
chr5	53072696	G	C	ENST00000296585	ENSG00000164171	ITGA2	TRUE	FALSE
chr5	53072696	G	T	ENST00000296585	ENSG00000164171	ITGA2	TRUE	FALSE
chr5	53072697	T	A	ENST00000296585	ENSG00000164171	ITGA2	TRUE	FALSE
chr5	53072697	T	C	ENST00000296585	ENSG00000164171	ITGA2	TRUE	FALSE
chr5	53072697	T	G	ENST00000296585	ENSG00000164171	ITGA2	TRUE	FALSE
chr5	53073116	A	C	ENST00000296585	ENSG00000164171	ITGA2	FALSE	FALSE
chr5	53073116	A	G	ENST00000296585	ENSG00000164171	ITGA2	FALSE	FALSE
chr5	53073116	A	T	ENST00000296585	ENSG00000164171	ITGA2	FALSE	FALSE
chr5	53073117	G	A	ENST00000296585	ENSG00000164171	ITGA2	FALSE	FALSE
chr5	53073117	G	C	ENST00000296585	ENSG00000164171	ITGA2	FALSE	FALSE
chr5	53073117	G	T	ENST00000296585	ENSG00000164171	ITGA2	FALSE	FALSE
chr5	53073119	G	T	ENST00000296585	ENSG00000164171	ITGA2	TRUE	TRUE
chr5	53073122	C	T	ENST00000296585	ENSG00000164171	ITGA2	TRUE	TRUE
chr5	53073143	C	T	ENST00000296585	ENSG00000164171	ITGA2	TRUE	TRUE
chr5	53073149	A	T	ENST00000296585	ENSG00000164171	ITGA2	TRUE	TRUE
chr5	53073156	T	A	ENST00000296585	ENSG00000164171	ITGA2	TRUE	TRUE
chr5	53073156	T	G	ENST00000296585	ENSG00000164171	ITGA2	TRUE	TRUE
chr5	53073165	C	A	ENST00000296585	ENSG00000164171	ITGA2	TRUE	TRUE
chr5	53073165	C	G	ENST00000296585	ENSG00000164171	ITGA2	TRUE	TRUE
chr5	53073176	A	T	ENST00000296585	ENSG00000164171	ITGA2	TRUE	TRUE
chr5	53073182	A	T	ENST00000296585	ENSG00000164171	ITGA2	TRUE	TRUE
chr5	53073188	G	T	ENST00000296585	ENSG00000164171	ITGA2	TRUE	TRUE
chr5	53073199	C	A	ENST00000296585	ENSG00000164171	ITGA2	TRUE	TRUE
chr5	53073199	C	G	ENST00000296585	ENSG00000164171	ITGA2	TRUE	TRUE
chr5	53073206	G	T	ENST00000296585	ENSG00000164171	ITGA2	TRUE	TRUE
chr5	53073225	C	A	ENST00000296585	ENSG00000164171	ITGA2	TRUE	TRUE
chr5	53073225	C	G	ENST00000296585	ENSG00000164171	ITGA2	TRUE	TRUE
chr5	53073227	G	T	ENST00000296585	ENSG00000164171	ITGA2	TRUE	TRUE
chr5	53073234	T	A	ENST00000296585	ENSG00000164171	ITGA2	TRUE	TRUE
chr5	53073246	C	A	ENST00000296585	ENSG00000164171	ITGA2	TRUE	TRUE
chr5	53073246	C	G	ENST00000296585	ENSG00000164171	ITGA2	TRUE	TRUE
chr5	53073260	G	A	ENST00000296585	ENSG00000164171	ITGA2	FALSE	FALSE
chr5	53073260	G	C	ENST00000296585	ENSG00000164171	ITGA2	FALSE	FALSE
chr5	53073260	G	T	ENST00000296585	ENSG00000164171	ITGA2	FALSE	FALSE
chr5	53073261	T	A	ENST00000296585	ENSG00000164171	ITGA2	FALSE	FALSE
chr5	53073261	T	C	ENST00000296585	ENSG00000164171	ITGA2	FALSE	FALSE
chr5	53073261	T	G	ENST00000296585	ENSG00000164171	ITGA2	FALSE	FALSE
chr5	53074383	A	C	ENST00000296585	ENSG00000164171	ITGA2	TRUE	FALSE
chr5	53074383	A	G	ENST00000296585	ENSG00000164171	ITGA2	TRUE	FALSE
chr5	53074383	A	T	ENST00000296585	ENSG00000164171	ITGA2	TRUE	FALSE
chr5	53074384	G	A	ENST00000296585	ENSG00000164171	ITGA2	TRUE	FALSE
chr5	53074384	G	C	ENST00000296585	ENSG00000164171	ITGA2	TRUE	FALSE
chr5	53074384	G	T	ENST00000296585	ENSG00000164171	ITGA2	TRUE	FALSE
chr5	53074397	G	T	ENST00000296585	ENSG00000164171	ITGA2	TRUE	TRUE
chr5	53074408	C	A	ENST00000296585	ENSG00000164171	ITGA2	TRUE	TRUE
chr5	53074409	C	T	ENST00000296585	ENSG00000164171	ITGA2	TRUE	TRUE
chr5	53074424	C	T	ENST00000296585	ENSG00000164171	ITGA2	TRUE	TRUE
chr5	53074427	A	T	ENST00000296585	ENSG00000164171	ITGA2	TRUE	TRUE
chr5	53074441	C	A	ENST00000296585	ENSG00000164171	ITGA2	TRUE	TRUE
chr5	53074453	C	A	ENST00000296585	ENSG00000164171	ITGA2	TRUE	TRUE
chr5	53074453	C	G	ENST00000296585	ENSG00000164171	ITGA2	TRUE	TRUE
chr5	53074461	T	A	ENST00000296585	ENSG00000164171	ITGA2	TRUE	TRUE
chr5	53074461	T	G	ENST00000296585	ENSG00000164171	ITGA2	TRUE	TRUE
chr5	53074463	A	T	ENST00000296585	ENSG00000164171	ITGA2	TRUE	TRUE
chr5	53074466	A	T	ENST00000296585	ENSG00000164171	ITGA2	TRUE	TRUE
chr5	53074469	G	T	ENST00000296585	ENSG00000164171	ITGA2	TRUE	TRUE
chr5	53074472	C	T	ENST00000296585	ENSG00000164171	ITGA2	TRUE	TRUE
chr5	53074475	C	T	ENST00000296585	ENSG00000164171	ITGA2	TRUE	TRUE
chr5	53074478	G	A	ENST00000296585	ENSG00000164171	ITGA2	TRUE	FALSE
chr5	53074478	G	C	ENST00000296585	ENSG00000164171	ITGA2	TRUE	FALSE
chr5	53074478	G	T	ENST00000296585	ENSG00000164171	ITGA2	TRUE	FALSE
chr5	53074479	T	A	ENST00000296585	ENSG00000164171	ITGA2	TRUE	FALSE
chr5	53074479	T	C	ENST00000296585	ENSG00000164171	ITGA2	TRUE	FALSE
chr5	53074479	T	G	ENST00000296585	ENSG00000164171	ITGA2	TRUE	FALSE
chr5	53075059	A	C	ENST00000296585	ENSG00000164171	ITGA2	FALSE	FALSE
chr5	53075059	A	G	ENST00000296585	ENSG00000164171	ITGA2	FALSE	FALSE
chr5	53075059	A	T	ENST00000296585	ENSG00000164171	ITGA2	FALSE	FALSE
chr5	53075060	G	A	ENST00000296585	ENSG00000164171	ITGA2	FALSE	FALSE
chr5	53075060	G	C	ENST00000296585	ENSG00000164171	ITGA2	FALSE	FALSE
chr5	53075060	G	T	ENST00000296585	ENSG00000164171	ITGA2	FALSE	FALSE
chr5	53075094	C	T	ENST00000296585	ENSG00000164171	ITGA2	TRUE	TRUE
chr5	53075103	C	T	ENST00000296585	ENSG00000164171	ITGA2	TRUE	TRUE
chr5	53075109	C	T	ENST00000296585	ENSG00000164171	ITGA2	TRUE	TRUE
chr5	53075127	C	T	ENST00000296585	ENSG00000164171	ITGA2	TRUE	TRUE
chr5	53075134	T	A	ENST00000296585	ENSG00000164171	ITGA2	TRUE	TRUE
chr5	53075134	T	G	ENST00000296585	ENSG00000164171	ITGA2	TRUE	TRUE
chr5	53075138	G	A	ENST00000296585	ENSG00000164171	ITGA2	TRUE	FALSE
chr5	53075138	G	C	ENST00000296585	ENSG00000164171	ITGA2	TRUE	FALSE
chr5	53075138	G	T	ENST00000296585	ENSG00000164171	ITGA2	TRUE	FALSE
chr5	53075139	T	A	ENST00000296585	ENSG00000164171	ITGA2	TRUE	FALSE
chr5	53075139	T	C	ENST00000296585	ENSG00000164171	ITGA2	TRUE	FALSE
chr5	53075139	T	G	ENST00000296585	ENSG00000164171	ITGA2	TRUE	FALSE
chr5	53075219	A	C	ENST00000296585	ENSG00000164171	ITGA2	TRUE	FALSE
chr5	53075219	A	G	ENST00000296585	ENSG00000164171	ITGA2	TRUE	FALSE
chr5	53075219	A	T	ENST00000296585	ENSG00000164171	ITGA2	TRUE	FALSE
chr5	53075220	G	A	ENST00000296585	ENSG00000164171	ITGA2	TRUE	FALSE
chr5	53075220	G	C	ENST00000296585	ENSG00000164171	ITGA2	TRUE	FALSE
chr5	53075220	G	T	ENST00000296585	ENSG00000164171	ITGA2	TRUE	FALSE
chr5	53075222	G	T	ENST00000296585	ENSG00000164171	ITGA2	TRUE	TRUE
chr5	53075228	C	T	ENST00000296585	ENSG00000164171	ITGA2	TRUE	TRUE
chr5	53075231	G	T	ENST00000296585	ENSG00000164171	ITGA2	TRUE	TRUE
chr5	53075234	G	T	ENST00000296585	ENSG00000164171	ITGA2	TRUE	TRUE
chr5	53075240	A	T	ENST00000296585	ENSG00000164171	ITGA2	TRUE	TRUE
chr5	53075253	T	A	ENST00000296585	ENSG00000164171	ITGA2	TRUE	TRUE
chr5	53075264	A	T	ENST00000296585	ENSG00000164171	ITGA2	TRUE	TRUE
chr5	53075281	T	A	ENST00000296585	ENSG00000164171	ITGA2	TRUE	TRUE
chr5	53075281	T	G	ENST00000296585	ENSG00000164171	ITGA2	TRUE	TRUE
chr5	53075288	G	T	ENST00000296585	ENSG00000164171	ITGA2	TRUE	TRUE
chr5	53075298	T	A	ENST00000296585	ENSG00000164171	ITGA2	TRUE	TRUE
chr5	53075298	T	G	ENST00000296585	ENSG00000164171	ITGA2	TRUE	TRUE
chr5	53075303	A	T	ENST00000296585	ENSG00000164171	ITGA2	TRUE	TRUE
chr5	53075305	G	A	ENST00000296585	ENSG00000164171	ITGA2	TRUE	FALSE
chr5	53075305	G	C	ENST00000296585	ENSG00000164171	ITGA2	TRUE	FALSE
chr5	53075305	G	T	ENST00000296585	ENSG00000164171	ITGA2	TRUE	FALSE
chr5	53075306	T	A	ENST00000296585	ENSG00000164171	ITGA2	TRUE	FALSE
chr5	53075306	T	C	ENST00000296585	ENSG00000164171	ITGA2	FALSE	FALSE
chr5	53075306	T	G	ENST00000296585	ENSG00000164171	ITGA2	TRUE	FALSE
chr5	53078770	A	C	ENST00000296585	ENSG00000164171	ITGA2	FALSE	FALSE
chr5	53078770	A	G	ENST00000296585	ENSG00000164171	ITGA2	FALSE	FALSE
chr5	53078770	A	T	ENST00000296585	ENSG00000164171	ITGA2	FALSE	FALSE
chr5	53078771	G	A	ENST00000296585	ENSG00000164171	ITGA2	FALSE	FALSE
chr5	53078771	G	C	ENST00000296585	ENSG00000164171	ITGA2	FALSE	FALSE
chr5	53078771	G	T	ENST00000296585	ENSG00000164171	ITGA2	FALSE	FALSE
chr5	53078793	T	A	ENST00000296585	ENSG00000164171	ITGA2	TRUE	TRUE
chr5	53078793	T	G	ENST00000296585	ENSG00000164171	ITGA2	TRUE	TRUE
chr5	53078794	G	T	ENST00000296585	ENSG00000164171	ITGA2	TRUE	TRUE
chr5	53078804	C	A	ENST00000296585	ENSG00000164171	ITGA2	TRUE	TRUE
chr5	53078822	C	A	ENST00000296585	ENSG00000164171	ITGA2	TRUE	TRUE
chr5	53078822	C	G	ENST00000296585	ENSG00000164171	ITGA2	TRUE	TRUE
chr5	53078839	G	T	ENST00000296585	ENSG00000164171	ITGA2	TRUE	TRUE
chr5	53078854	A	T	ENST00000296585	ENSG00000164171	ITGA2	TRUE	TRUE
chr5	53078872	A	T	ENST00000296585	ENSG00000164171	ITGA2	TRUE	TRUE
chr5	53078875	G	A	ENST00000296585	ENSG00000164171	ITGA2	FALSE	FALSE
chr5	53078875	G	C	ENST00000296585	ENSG00000164171	ITGA2	FALSE	FALSE
chr5	53078875	G	T	ENST00000296585	ENSG00000164171	ITGA2	FALSE	FALSE
chr5	53078876	T	A	ENST00000296585	ENSG00000164171	ITGA2	FALSE	FALSE
chr5	53078876	T	C	ENST00000296585	ENSG00000164171	ITGA2	FALSE	FALSE
chr5	53078876	T	G	ENST00000296585	ENSG00000164171	ITGA2	FALSE	FALSE
chr5	53080509	A	C	ENST00000296585	ENSG00000164171	ITGA2	TRUE	FALSE
chr5	53080509	A	G	ENST00000296585	ENSG00000164171	ITGA2	TRUE	FALSE
chr5	53080509	A	T	ENST00000296585	ENSG00000164171	ITGA2	TRUE	FALSE
chr5	53080510	G	A	ENST00000296585	ENSG00000164171	ITGA2	TRUE	FALSE
chr5	53080510	G	C	ENST00000296585	ENSG00000164171	ITGA2	TRUE	FALSE
chr5	53080510	G	T	ENST00000296585	ENSG00000164171	ITGA2	TRUE	FALSE
chr5	53080520	G	T	ENST00000296585	ENSG00000164171	ITGA2	TRUE	TRUE
chr5	53080565	C	T	ENST00000296585	ENSG00000164171	ITGA2	TRUE	TRUE
chr5	53080570	T	A	ENST00000296585	ENSG00000164171	ITGA2	TRUE	TRUE
chr5	53080570	T	G	ENST00000296585	ENSG00000164171	ITGA2	TRUE	TRUE
chr5	53080574	A	T	ENST00000296585	ENSG00000164171	ITGA2	TRUE	TRUE
chr5	53080577	G	T	ENST00000296585	ENSG00000164171	ITGA2	TRUE	TRUE
chr5	53080580	A	T	ENST00000296585	ENSG00000164171	ITGA2	TRUE	TRUE
chr5	53080597	C	A	ENST00000296585	ENSG00000164171	ITGA2	TRUE	TRUE
chr5	53080597	C	G	ENST00000296585	ENSG00000164171	ITGA2	TRUE	TRUE
chr5	53080610	C	T	ENST00000296585	ENSG00000164171	ITGA2	TRUE	TRUE
chr5	53080619	A	T	ENST00000296585	ENSG00000164171	ITGA2	TRUE	TRUE
chr5	53080622	G	A	ENST00000296585	ENSG00000164171	ITGA2	TRUE	FALSE
chr5	53080622	G	C	ENST00000296585	ENSG00000164171	ITGA2	TRUE	FALSE
chr5	53080622	G	T	ENST00000296585	ENSG00000164171	ITGA2	TRUE	FALSE
chr5	53080623	T	A	ENST00000296585	ENSG00000164171	ITGA2	TRUE	FALSE
chr5	53080623	T	C	ENST00000296585	ENSG00000164171	ITGA2	TRUE	FALSE
chr5	53080623	T	G	ENST00000296585	ENSG00000164171	ITGA2	TRUE	FALSE
chr5	53081590	A	C	ENST00000296585	ENSG00000164171	ITGA2	TRUE	FALSE
chr5	53081590	A	G	ENST00000296585	ENSG00000164171	ITGA2	TRUE	FALSE
chr5	53081590	A	T	ENST00000296585	ENSG00000164171	ITGA2	TRUE	FALSE
chr5	53081591	G	A	ENST00000296585	ENSG00000164171	ITGA2	TRUE	FALSE
chr5	53081591	G	C	ENST00000296585	ENSG00000164171	ITGA2	TRUE	FALSE
chr5	53081591	G	T	ENST00000296585	ENSG00000164171	ITGA2	TRUE	FALSE
chr5	53081609	T	A	ENST00000296585	ENSG00000164171	ITGA2	TRUE	TRUE
chr5	53081631	A	T	ENST00000296585	ENSG00000164171	ITGA2	TRUE	TRUE
chr5	53081637	G	T	ENST00000296585	ENSG00000164171	ITGA2	TRUE	TRUE
chr5	53081640	C	T	ENST00000296585	ENSG00000164171	ITGA2	TRUE	TRUE
chr5	53081664	A	T	ENST00000296585	ENSG00000164171	ITGA2	TRUE	TRUE
chr5	53081670	G	T	ENST00000296585	ENSG00000164171	ITGA2	TRUE	TRUE
chr5	53081688	A	T	ENST00000296585	ENSG00000164171	ITGA2	TRUE	TRUE
chr5	53081691	G	T	ENST00000296585	ENSG00000164171	ITGA2	TRUE	TRUE
chr5	53081695	T	A	ENST00000296585	ENSG00000164171	ITGA2	TRUE	TRUE
chr5	53081697	G	A	ENST00000296585	ENSG00000164171	ITGA2	TRUE	FALSE
chr5	53081697	G	C	ENST00000296585	ENSG00000164171	ITGA2	TRUE	FALSE
chr5	53081697	G	T	ENST00000296585	ENSG00000164171	ITGA2	TRUE	FALSE
chr5	53081698	T	A	ENST00000296585	ENSG00000164171	ITGA2	TRUE	FALSE
chr5	53081698	T	C	ENST00000296585	ENSG00000164171	ITGA2	TRUE	FALSE
chr5	53081698	T	G	ENST00000296585	ENSG00000164171	ITGA2	TRUE	FALSE
chr5	53083338	A	C	ENST00000296585	ENSG00000164171	ITGA2	TRUE	FALSE
chr5	53083338	A	G	ENST00000296585	ENSG00000164171	ITGA2	TRUE	FALSE
chr5	53083338	A	T	ENST00000296585	ENSG00000164171	ITGA2	TRUE	FALSE
chr5	53083339	G	A	ENST00000296585	ENSG00000164171	ITGA2	TRUE	FALSE
chr5	53083339	G	C	ENST00000296585	ENSG00000164171	ITGA2	TRUE	FALSE
chr5	53083339	G	T	ENST00000296585	ENSG00000164171	ITGA2	TRUE	FALSE
chr5	53083345	C	A	ENST00000296585	ENSG00000164171	ITGA2	TRUE	TRUE
chr5	53083346	A	T	ENST00000296585	ENSG00000164171	ITGA2	TRUE	TRUE
chr5	53083360	T	A	ENST00000296585	ENSG00000164171	ITGA2	TRUE	TRUE
chr5	53083375	C	A	ENST00000296585	ENSG00000164171	ITGA2	TRUE	TRUE
chr5	53083377	G	A	ENST00000296585	ENSG00000164171	ITGA2	TRUE	TRUE
chr5	53083378	G	A	ENST00000296585	ENSG00000164171	ITGA2	TRUE	TRUE
chr5	53083380	T	A	ENST00000296585	ENSG00000164171	ITGA2	TRUE	TRUE
chr5	53083382	A	T	ENST00000296585	ENSG00000164171	ITGA2	TRUE	TRUE
chr5	53083397	A	T	ENST00000296585	ENSG00000164171	ITGA2	TRUE	TRUE
chr5	53083400	G	T	ENST00000296585	ENSG00000164171	ITGA2	TRUE	TRUE
chr5	53083403	G	T	ENST00000296585	ENSG00000164171	ITGA2	TRUE	TRUE
chr5	53083408	C	A	ENST00000296585	ENSG00000164171	ITGA2	TRUE	TRUE
chr5	53083408	C	G	ENST00000296585	ENSG00000164171	ITGA2	TRUE	TRUE
chr5	53083427	A	T	ENST00000296585	ENSG00000164171	ITGA2	TRUE	TRUE
chr5	53083434	G	A	ENST00000296585	ENSG00000164171	ITGA2	TRUE	TRUE
chr5	53083435	G	A	ENST00000296585	ENSG00000164171	ITGA2	TRUE	TRUE
chr5	53083452	C	A	ENST00000296585	ENSG00000164171	ITGA2	TRUE	TRUE
chr5	53083452	C	G	ENST00000296585	ENSG00000164171	ITGA2	TRUE	TRUE
chr5	53083454	G	A	ENST00000296585	ENSG00000164171	ITGA2	TRUE	FALSE
chr5	53083454	G	C	ENST00000296585	ENSG00000164171	ITGA2	TRUE	FALSE
chr5	53083454	G	T	ENST00000296585	ENSG00000164171	ITGA2	TRUE	FALSE
chr5	53083455	T	A	ENST00000296585	ENSG00000164171	ITGA2	TRUE	FALSE
chr5	53083455	T	C	ENST00000296585	ENSG00000164171	ITGA2	TRUE	FALSE
chr5	53083455	T	G	ENST00000296585	ENSG00000164171	ITGA2	TRUE	FALSE
chr5	53086950	A	C	ENST00000296585	ENSG00000164171	ITGA2	TRUE	FALSE
chr5	53086950	A	G	ENST00000296585	ENSG00000164171	ITGA2	TRUE	FALSE
chr5	53086950	A	T	ENST00000296585	ENSG00000164171	ITGA2	TRUE	FALSE
chr5	53086951	G	A	ENST00000296585	ENSG00000164171	ITGA2	TRUE	FALSE
chr5	53086951	G	C	ENST00000296585	ENSG00000164171	ITGA2	TRUE	FALSE
chr5	53086951	G	T	ENST00000296585	ENSG00000164171	ITGA2	TRUE	FALSE
chr5	53086953	C	A	ENST00000296585	ENSG00000164171	ITGA2	TRUE	TRUE
chr5	53086953	C	G	ENST00000296585	ENSG00000164171	ITGA2	TRUE	TRUE
chr5	53086961	C	T	ENST00000296585	ENSG00000164171	ITGA2	TRUE	TRUE
chr5	53086970	C	T	ENST00000296585	ENSG00000164171	ITGA2	TRUE	TRUE
chr5	53086988	G	T	ENST00000296585	ENSG00000164171	ITGA2	TRUE	TRUE
chr5	53087002	T	A	ENST00000296585	ENSG00000164171	ITGA2	TRUE	TRUE
chr5	53087002	T	G	ENST00000296585	ENSG00000164171	ITGA2	TRUE	TRUE
chr5	53087009	G	T	ENST00000296585	ENSG00000164171	ITGA2	TRUE	TRUE
chr5	53087017	T	A	ENST00000296585	ENSG00000164171	ITGA2	TRUE	TRUE
chr5	53087017	T	G	ENST00000296585	ENSG00000164171	ITGA2	TRUE	TRUE
chr5	53087024	G	T	ENST00000296585	ENSG00000164171	ITGA2	TRUE	TRUE
chr5	53087042	G	A	ENST00000296585	ENSG00000164171	ITGA2	TRUE	FALSE
chr5	53087042	G	C	ENST00000296585	ENSG00000164171	ITGA2	TRUE	FALSE
chr5	53087042	G	T	ENST00000296585	ENSG00000164171	ITGA2	TRUE	FALSE
chr5	53087043	T	A	ENST00000296585	ENSG00000164171	ITGA2	TRUE	FALSE
chr5	53087043	T	C	ENST00000296585	ENSG00000164171	ITGA2	TRUE	FALSE
chr5	53087043	T	G	ENST00000296585	ENSG00000164171	ITGA2	TRUE	FALSE
chr5	53089944	A	C	ENST00000296585	ENSG00000164171	ITGA2	TRUE	FALSE
chr5	53089944	A	G	ENST00000296585	ENSG00000164171	ITGA2	TRUE	FALSE
chr5	53089944	A	T	ENST00000296585	ENSG00000164171	ITGA2	TRUE	FALSE
chr5	53089945	G	A	ENST00000296585	ENSG00000164171	ITGA2	TRUE	FALSE
chr5	53089945	G	C	ENST00000296585	ENSG00000164171	ITGA2	TRUE	FALSE
chr5	53089945	G	T	ENST00000296585	ENSG00000164171	ITGA2	TRUE	FALSE
chr5	53089964	A	T	ENST00000296585	ENSG00000164171	ITGA2	TRUE	TRUE
chr5	53089973	G	T	ENST00000296585	ENSG00000164171	ITGA2	TRUE	TRUE
chr5	53089976	A	T	ENST00000296585	ENSG00000164171	ITGA2	TRUE	TRUE
chr5	53089982	G	T	ENST00000296585	ENSG00000164171	ITGA2	TRUE	TRUE
chr5	53089994	G	T	ENST00000296585	ENSG00000164171	ITGA2	TRUE	TRUE
chr5	53090006	G	T	ENST00000296585	ENSG00000164171	ITGA2	TRUE	TRUE
chr5	53090021	G	T	ENST00000296585	ENSG00000164171	ITGA2	FALSE	FALSE
chr5	53090031	T	A	ENST00000296585	ENSG00000164171	ITGA2	FALSE	FALSE
chr5	53090037	T	A	ENST00000296585	ENSG00000164171	ITGA2	FALSE	FALSE
chr5	53090037	T	G	ENST00000296585	ENSG00000164171	ITGA2	FALSE	FALSE
chr5	53090055	T	A	ENST00000296585	ENSG00000164171	ITGA2	FALSE	FALSE
chr5	53090055	T	G	ENST00000296585	ENSG00000164171	ITGA2	FALSE	FALSE
chr5	53090058	G	A	ENST00000296585	ENSG00000164171	ITGA2	FALSE	FALSE
chr5	53090059	G	A	ENST00000296585	ENSG00000164171	ITGA2	FALSE	FALSE
chr5	53090060	A	T	ENST00000296585	ENSG00000164171	ITGA2	FALSE	FALSE
chr5	53090063	G	A	ENST00000296585	ENSG00000164171	ITGA2	TRUE	FALSE
chr5	53090063	G	C	ENST00000296585	ENSG00000164171	ITGA2	TRUE	FALSE
chr5	53090063	G	T	ENST00000296585	ENSG00000164171	ITGA2	TRUE	FALSE
chr5	53090064	T	A	ENST00000296585	ENSG00000164171	ITGA2	TRUE	FALSE
chr5	53090064	T	C	ENST00000296585	ENSG00000164171	ITGA2	TRUE	FALSE
chr5	53090064	T	G	ENST00000296585	ENSG00000164171	ITGA2	TRUE	FALSE
chr5	53090517	A	C	ENST00000296585	ENSG00000164171	ITGA2	TRUE	FALSE
chr5	53090517	A	G	ENST00000296585	ENSG00000164171	ITGA2	TRUE	FALSE
chr5	53090517	A	T	ENST00000296585	ENSG00000164171	ITGA2	TRUE	FALSE
chr5	53090518	G	A	ENST00000296585	ENSG00000164171	ITGA2	TRUE	FALSE
chr5	53090518	G	C	ENST00000296585	ENSG00000164171	ITGA2	TRUE	FALSE
chr5	53090518	G	T	ENST00000296585	ENSG00000164171	ITGA2	TRUE	FALSE
chr5	53090531	A	T	ENST00000296585	ENSG00000164171	ITGA2	FALSE	FALSE
chr5	53090534	A	T	ENST00000296585	ENSG00000164171	ITGA2	FALSE	FALSE
chr5	53090537	A	T	ENST00000296585	ENSG00000164171	ITGA2	FALSE	FALSE
chr5	53090542	T	A	ENST00000296585	ENSG00000164171	ITGA2	FALSE	FALSE
chr5	53090542	T	G	ENST00000296585	ENSG00000164171	ITGA2	FALSE	FALSE
chr5	53090543	G	T	ENST00000296585	ENSG00000164171	ITGA2	FALSE	FALSE
chr5	53090546	A	T	ENST00000296585	ENSG00000164171	ITGA2	FALSE	FALSE
chr5	53090555	A	T	ENST00000296585	ENSG00000164171	ITGA2	FALSE	FALSE
chr5	53090567	G	T	ENST00000296585	ENSG00000164171	ITGA2	FALSE	FALSE
chr5	53090576	G	T	ENST00000296585	ENSG00000164171	ITGA2	FALSE	FALSE
chr5	53090585	G	T	ENST00000296585	ENSG00000164171	ITGA2	FALSE	FALSE
chr5	53098617	C	T	ENST00000396954	ENSG00000164172	MOCS2	FALSE	FALSE
chr5	53098618	C	T	ENST00000396954	ENSG00000164172	MOCS2	FALSE	FALSE
chr5	53098623	G	T	ENST00000396954	ENSG00000164172	MOCS2	FALSE	FALSE
chr5	53098628	C	A	ENST00000396954	ENSG00000164172	MOCS2	FALSE	FALSE
chr5	53098631	T	A	ENST00000396954	ENSG00000164172	MOCS2	FALSE	FALSE
chr5	53098637	C	A	ENST00000396954	ENSG00000164172	MOCS2	FALSE	FALSE
chr5	53098640	T	A	ENST00000396954	ENSG00000164172	MOCS2	FALSE	FALSE
chr5	53098641	C	T	ENST00000396954	ENSG00000164172	MOCS2	FALSE	FALSE
chr5	53098642	C	T	ENST00000396954	ENSG00000164172	MOCS2	FALSE	FALSE
chr5	53098648	G	C	ENST00000396954	ENSG00000164172	MOCS2	FALSE	FALSE
chr5	53098648	G	T	ENST00000396954	ENSG00000164172	MOCS2	FALSE	FALSE
chr5	53098651	G	C	ENST00000396954	ENSG00000164172	MOCS2	FALSE	FALSE
chr5	53098651	G	T	ENST00000396954	ENSG00000164172	MOCS2	FALSE	FALSE
chr5	53098655	C	A	ENST00000396954	ENSG00000164172	MOCS2	FALSE	FALSE
chr5	53098658	C	A	ENST00000396954	ENSG00000164172	MOCS2	FALSE	FALSE
chr5	53098659	G	C	ENST00000396954	ENSG00000164172	MOCS2	FALSE	FALSE
chr5	53098659	G	T	ENST00000396954	ENSG00000164172	MOCS2	FALSE	FALSE
chr5	53098667	C	A	ENST00000396954	ENSG00000164172	MOCS2	FALSE	FALSE
chr5	53098668	C	A	ENST00000396954	ENSG00000164172	MOCS2	TRUE	FALSE
chr5	53098668	C	G	ENST00000396954	ENSG00000164172	MOCS2	TRUE	FALSE
chr5	53098668	C	T	ENST00000396954	ENSG00000164172	MOCS2	TRUE	FALSE
chr5	53098669	T	A	ENST00000396954	ENSG00000164172	MOCS2	TRUE	FALSE
chr5	53098669	T	C	ENST00000396954	ENSG00000164172	MOCS2	TRUE	FALSE
chr5	53098669	T	G	ENST00000396954	ENSG00000164172	MOCS2	TRUE	FALSE
chr5	53100409	A	C	ENST00000396954	ENSG00000164172	MOCS2	TRUE	FALSE
chr5	53100409	A	G	ENST00000396954	ENSG00000164172	MOCS2	FALSE	FALSE
chr5	53100409	A	T	ENST00000396954	ENSG00000164172	MOCS2	TRUE	FALSE
chr5	53100410	C	A	ENST00000396954	ENSG00000164172	MOCS2	TRUE	FALSE
chr5	53100410	C	G	ENST00000396954	ENSG00000164172	MOCS2	TRUE	FALSE
chr5	53100410	C	T	ENST00000396954	ENSG00000164172	MOCS2	TRUE	FALSE
chr5	53100413	T	A	ENST00000396954	ENSG00000164172	MOCS2	FALSE	FALSE
chr5	53100416	T	A	ENST00000396954	ENSG00000164172	MOCS2	FALSE	FALSE
chr5	53100417	C	T	ENST00000396954	ENSG00000164172	MOCS2	FALSE	FALSE
chr5	53100418	C	T	ENST00000396954	ENSG00000164172	MOCS2	FALSE	FALSE
chr5	53100431	T	A	ENST00000396954	ENSG00000164172	MOCS2	FALSE	FALSE
chr5	53100437	T	A	ENST00000396954	ENSG00000164172	MOCS2	FALSE	FALSE
chr5	53100439	A	C	ENST00000396954	ENSG00000164172	MOCS2	FALSE	FALSE
chr5	53100439	A	T	ENST00000396954	ENSG00000164172	MOCS2	FALSE	FALSE
chr5	53100453	A	C	ENST00000396954	ENSG00000164172	MOCS2	FALSE	FALSE
chr5	53100453	A	T	ENST00000396954	ENSG00000164172	MOCS2	FALSE	FALSE
chr5	53100467	C	A	ENST00000396954	ENSG00000164172	MOCS2	TRUE	TRUE
chr5	53100482	T	A	ENST00000396954	ENSG00000164172	MOCS2	TRUE	TRUE
chr5	53100490	G	C	ENST00000396954	ENSG00000164172	MOCS2	TRUE	TRUE
chr5	53100490	G	T	ENST00000396954	ENSG00000164172	MOCS2	TRUE	TRUE
chr5	53100518	C	A	ENST00000396954	ENSG00000164172	MOCS2	TRUE	TRUE
chr5	53100520	G	C	ENST00000396954	ENSG00000164172	MOCS2	TRUE	TRUE
chr5	53100520	G	T	ENST00000396954	ENSG00000164172	MOCS2	TRUE	TRUE
chr5	53100532	A	T	ENST00000396954	ENSG00000164172	MOCS2	TRUE	TRUE
chr5	53100535	C	A	ENST00000396954	ENSG00000164172	MOCS2	TRUE	FALSE
chr5	53100535	C	G	ENST00000396954	ENSG00000164172	MOCS2	TRUE	FALSE
chr5	53100535	C	T	ENST00000396954	ENSG00000164172	MOCS2	TRUE	FALSE
chr5	53100536	T	A	ENST00000396954	ENSG00000164172	MOCS2	TRUE	FALSE
chr5	53100536	T	C	ENST00000396954	ENSG00000164172	MOCS2	TRUE	FALSE
chr5	53100536	T	G	ENST00000396954	ENSG00000164172	MOCS2	TRUE	FALSE
chr5	53101357	A	C	ENST00000396954	ENSG00000164172	MOCS2	TRUE	FALSE
chr5	53101357	A	G	ENST00000396954	ENSG00000164172	MOCS2	TRUE	FALSE
chr5	53101357	A	T	ENST00000396954	ENSG00000164172	MOCS2	TRUE	FALSE
chr5	53101358	C	A	ENST00000396954	ENSG00000164172	MOCS2	TRUE	FALSE
chr5	53101358	C	G	ENST00000396954	ENSG00000164172	MOCS2	TRUE	FALSE
chr5	53101358	C	T	ENST00000396954	ENSG00000164172	MOCS2	TRUE	FALSE
chr5	53101366	T	A	ENST00000396954	ENSG00000164172	MOCS2	TRUE	TRUE
chr5	53101387	T	A	ENST00000396954	ENSG00000164172	MOCS2	TRUE	TRUE
chr5	53101394	C	T	ENST00000396954	ENSG00000164172	MOCS2	TRUE	TRUE
chr5	53101395	C	T	ENST00000396954	ENSG00000164172	MOCS2	TRUE	TRUE
chr5	53101399	T	A	ENST00000396954	ENSG00000164172	MOCS2	TRUE	TRUE
chr5	53101402	G	A	ENST00000396954	ENSG00000164172	MOCS2	TRUE	TRUE
chr5	53101415	A	T	ENST00000396954	ENSG00000164172	MOCS2	TRUE	TRUE
chr5	53101423	T	A	ENST00000396954	ENSG00000164172	MOCS2	TRUE	TRUE
chr5	53101426	T	A	ENST00000396954	ENSG00000164172	MOCS2	TRUE	TRUE
chr5	53101432	C	A	ENST00000396954	ENSG00000164172	MOCS2	TRUE	TRUE
chr5	53101438	C	A	ENST00000396954	ENSG00000164172	MOCS2	TRUE	TRUE
chr5	53101451	A	C	ENST00000396954	ENSG00000164172	MOCS2	TRUE	TRUE
chr5	53101451	A	T	ENST00000396954	ENSG00000164172	MOCS2	TRUE	TRUE
chr5	53101459	C	A	ENST00000396954	ENSG00000164172	MOCS2	TRUE	TRUE
chr5	53101460	A	C	ENST00000396954	ENSG00000164172	MOCS2	TRUE	TRUE
chr5	53101460	A	T	ENST00000396954	ENSG00000164172	MOCS2	TRUE	TRUE
chr5	53101465	C	A	ENST00000396954	ENSG00000164172	MOCS2	TRUE	TRUE
chr5	53101467	A	C	ENST00000396954	ENSG00000164172	MOCS2	TRUE	TRUE
chr5	53101467	A	T	ENST00000396954	ENSG00000164172	MOCS2	TRUE	TRUE
chr5	53101480	T	A	ENST00000396954	ENSG00000164172	MOCS2	TRUE	TRUE
chr5	53101483	T	A	ENST00000396954	ENSG00000164172	MOCS2	TRUE	TRUE
chr5	53101489	C	A	ENST00000396954	ENSG00000164172	MOCS2	TRUE	TRUE
chr5	53101501	T	A	ENST00000396954	ENSG00000164172	MOCS2	TRUE	TRUE
chr5	53101510	C	A	ENST00000396954	ENSG00000164172	MOCS2	TRUE	FALSE
chr5	53101510	C	G	ENST00000396954	ENSG00000164172	MOCS2	TRUE	FALSE
chr5	53101510	C	T	ENST00000396954	ENSG00000164172	MOCS2	TRUE	FALSE
chr5	53101511	T	A	ENST00000396954	ENSG00000164172	MOCS2	TRUE	FALSE
chr5	53101511	T	C	ENST00000396954	ENSG00000164172	MOCS2	TRUE	FALSE
chr5	53101511	T	G	ENST00000396954	ENSG00000164172	MOCS2	TRUE	FALSE
chr5	53102095	A	C	ENST00000396954	ENSG00000164172	MOCS2	TRUE	TRUE
chr5	53102095	A	G	ENST00000396954	ENSG00000164172	MOCS2	FALSE	FALSE
chr5	53102095	A	T	ENST00000396954	ENSG00000164172	MOCS2	TRUE	TRUE
chr5	53102096	C	A	ENST00000396954	ENSG00000164172	MOCS2	TRUE	TRUE
chr5	53102096	C	G	ENST00000396954	ENSG00000164172	MOCS2	TRUE	TRUE
chr5	53102096	C	T	ENST00000396954	ENSG00000164172	MOCS2	TRUE	TRUE
chr5	53102119	A	T	ENST00000396954	ENSG00000164172	MOCS2	TRUE	TRUE
chr5	53102138	A	T	ENST00000396954	ENSG00000164172	MOCS2	TRUE	TRUE
chr5	53102142	G	A	ENST00000396954	ENSG00000164172	MOCS2	TRUE	TRUE
chr5	53102144	G	C	ENST00000396954	ENSG00000164172	MOCS2	TRUE	TRUE
chr5	53102144	G	T	ENST00000396954	ENSG00000164172	MOCS2	TRUE	TRUE
chr5	53102151	C	A	ENST00000396954	ENSG00000164172	MOCS2	TRUE	TRUE
chr5	53102159	G	C	ENST00000396954	ENSG00000164172	MOCS2	TRUE	TRUE
chr5	53102159	G	T	ENST00000396954	ENSG00000164172	MOCS2	TRUE	TRUE
chr5	53102166	T	A	ENST00000396954	ENSG00000164172	MOCS2	TRUE	TRUE
chr5	53102169	C	A	ENST00000396954	ENSG00000164172	MOCS2	TRUE	TRUE
chr5	53102193	T	A	ENST00000396954	ENSG00000164172	MOCS2	TRUE	TRUE
chr5	53102199	T	A	ENST00000396954	ENSG00000164172	MOCS2	TRUE	TRUE
chr5	53102202	C	A	ENST00000396954	ENSG00000164172	MOCS2	TRUE	TRUE
chr5	53102205	C	A	ENST00000396954	ENSG00000164172	MOCS2	TRUE	TRUE
chr5	53102211	C	A	ENST00000396954	ENSG00000164172	MOCS2	TRUE	TRUE
chr5	53102223	T	A	ENST00000396954	ENSG00000164172	MOCS2	TRUE	TRUE
chr5	53102225	C	A	ENST00000396954	ENSG00000164172	MOCS2	TRUE	FALSE
chr5	53102225	C	G	ENST00000396954	ENSG00000164172	MOCS2	TRUE	FALSE
chr5	53102225	C	T	ENST00000396954	ENSG00000164172	MOCS2	TRUE	FALSE
chr5	53102226	T	A	ENST00000396954	ENSG00000164172	MOCS2	TRUE	FALSE
chr5	53102226	T	C	ENST00000396954	ENSG00000164172	MOCS2	TRUE	FALSE
chr5	53102226	T	G	ENST00000396954	ENSG00000164172	MOCS2	TRUE	FALSE
chr5	53107075	A	C	ENST00000396954	ENSG00000164172	MOCS2	TRUE	FALSE
chr5	53107075	A	G	ENST00000396954	ENSG00000164172	MOCS2	TRUE	FALSE
chr5	53107075	A	T	ENST00000396954	ENSG00000164172	MOCS2	TRUE	FALSE
chr5	53107076	C	A	ENST00000396954	ENSG00000164172	MOCS2	TRUE	FALSE
chr5	53107076	C	G	ENST00000396954	ENSG00000164172	MOCS2	TRUE	FALSE
chr5	53107076	C	T	ENST00000396954	ENSG00000164172	MOCS2	TRUE	FALSE
chr5	53107087	C	A	ENST00000396954	ENSG00000164172	MOCS2	TRUE	TRUE
chr5	53107102	C	A	ENST00000396954	ENSG00000164172	MOCS2	TRUE	TRUE
chr5	53107107	A	C	ENST00000396954	ENSG00000164172	MOCS2	TRUE	FALSE
chr5	53107107	A	T	ENST00000396954	ENSG00000164172	MOCS2	TRUE	FALSE
chr5	53107119	A	C	ENST00000396954	ENSG00000164172	MOCS2	TRUE	FALSE
chr5	53107119	A	T	ENST00000396954	ENSG00000164172	MOCS2	TRUE	FALSE
chr5	53107125	A	T	ENST00000396954	ENSG00000164172	MOCS2	FALSE	FALSE
chr5	53107129	T	A	ENST00000396954	ENSG00000164172	MOCS2	FALSE	FALSE
chr5	53107135	C	A	ENST00000396954	ENSG00000164172	MOCS2	FALSE	FALSE
chr5	53107145	G	T	ENST00000396954	ENSG00000164172	MOCS2	FALSE	FALSE
chr5	53107149	G	T	ENST00000396954	ENSG00000164172	MOCS2	FALSE	FALSE
chr5	53107162	C	A	ENST00000396954	ENSG00000164172	MOCS2	FALSE	FALSE
chr5	53107164	A	T	ENST00000396954	ENSG00000164172	MOCS2	FALSE	FALSE
chr5	53107170	G	T	ENST00000396954	ENSG00000164172	MOCS2	FALSE	FALSE
chr5	53107222	C	A	ENST00000396954	ENSG00000164172	MOCS2	TRUE	FALSE
chr5	53107222	C	G	ENST00000396954	ENSG00000164172	MOCS2	TRUE	FALSE
chr5	53107222	C	T	ENST00000396954	ENSG00000164172	MOCS2	TRUE	FALSE
chr5	53107223	T	A	ENST00000396954	ENSG00000164172	MOCS2	TRUE	FALSE
chr5	53107223	T	C	ENST00000396954	ENSG00000164172	MOCS2	TRUE	FALSE
chr5	53107223	T	G	ENST00000396954	ENSG00000164172	MOCS2	TRUE	FALSE
chr5	53108520	A	C	ENST00000396954	ENSG00000164172	MOCS2	TRUE	FALSE
chr5	53108520	A	G	ENST00000396954	ENSG00000164172	MOCS2	TRUE	FALSE
chr5	53108520	A	T	ENST00000396954	ENSG00000164172	MOCS2	TRUE	FALSE
chr5	53108521	C	A	ENST00000396954	ENSG00000164172	MOCS2	TRUE	FALSE
chr5	53108521	C	G	ENST00000396954	ENSG00000164172	MOCS2	TRUE	FALSE
chr5	53108521	C	T	ENST00000396954	ENSG00000164172	MOCS2	TRUE	FALSE
chr5	53108644	C	A	ENST00000396954	ENSG00000164172	MOCS2	TRUE	FALSE
chr5	53108644	C	G	ENST00000396954	ENSG00000164172	MOCS2	TRUE	FALSE
chr5	53108644	C	T	ENST00000396954	ENSG00000164172	MOCS2	TRUE	FALSE
chr5	53108645	T	A	ENST00000396954	ENSG00000164172	MOCS2	TRUE	FALSE
chr5	53108645	T	C	ENST00000396954	ENSG00000164172	MOCS2	TRUE	FALSE
chr5	53108645	T	G	ENST00000396954	ENSG00000164172	MOCS2	TRUE	FALSE
chr5	53109249	A	C	ENST00000396954	ENSG00000164172	MOCS2	FALSE	FALSE
chr5	53109249	A	G	ENST00000396954	ENSG00000164172	MOCS2	FALSE	FALSE
chr5	53109249	A	T	ENST00000396954	ENSG00000164172	MOCS2	FALSE	FALSE
chr5	53109250	C	A	ENST00000396954	ENSG00000164172	MOCS2	FALSE	FALSE
chr5	53109250	C	G	ENST00000396954	ENSG00000164172	MOCS2	FALSE	FALSE
chr5	53109250	C	T	ENST00000396954	ENSG00000164172	MOCS2	FALSE	FALSE
chr5	53480810	C	T	ENST00000256759	ENSG00000134363	FST	FALSE	FALSE
chr5	53480827	C	A	ENST00000256759	ENSG00000134363	FST	FALSE	FALSE
chr5	53480848	C	A	ENST00000256759	ENSG00000134363	FST	TRUE	FALSE
chr5	53480849	C	T	ENST00000256759	ENSG00000134363	FST	TRUE	FALSE
chr5	53480858	G	T	ENST00000256759	ENSG00000134363	FST	TRUE	FALSE
chr5	53480873	C	T	ENST00000256759	ENSG00000134363	FST	TRUE	TRUE
chr5	53480877	G	A	ENST00000256759	ENSG00000134363	FST	TRUE	FALSE
chr5	53480877	G	C	ENST00000256759	ENSG00000134363	FST	TRUE	FALSE
chr5	53480877	G	T	ENST00000256759	ENSG00000134363	FST	TRUE	FALSE
chr5	53480878	T	A	ENST00000256759	ENSG00000134363	FST	TRUE	FALSE
chr5	53480878	T	C	ENST00000256759	ENSG00000134363	FST	FALSE	FALSE
chr5	53480878	T	G	ENST00000256759	ENSG00000134363	FST	TRUE	FALSE
chr5	53482878	A	C	ENST00000256759	ENSG00000134363	FST	TRUE	FALSE
chr5	53482878	A	G	ENST00000256759	ENSG00000134363	FST	TRUE	FALSE
chr5	53482878	A	T	ENST00000256759	ENSG00000134363	FST	TRUE	FALSE
chr5	53482879	G	A	ENST00000256759	ENSG00000134363	FST	TRUE	FALSE
chr5	53482879	G	C	ENST00000256759	ENSG00000134363	FST	TRUE	FALSE
chr5	53482879	G	T	ENST00000256759	ENSG00000134363	FST	TRUE	FALSE
chr5	53482890	C	A	ENST00000256759	ENSG00000134363	FST	TRUE	TRUE
chr5	53482892	G	A	ENST00000256759	ENSG00000134363	FST	TRUE	TRUE
chr5	53482893	G	A	ENST00000256759	ENSG00000134363	FST	TRUE	TRUE
chr5	53482900	C	T	ENST00000256759	ENSG00000134363	FST	TRUE	TRUE
chr5	53482906	A	T	ENST00000256759	ENSG00000134363	FST	TRUE	TRUE
chr5	53482920	C	A	ENST00000256759	ENSG00000134363	FST	TRUE	TRUE
chr5	53482921	C	T	ENST00000256759	ENSG00000134363	FST	TRUE	TRUE
chr5	53482932	C	A	ENST00000256759	ENSG00000134363	FST	TRUE	TRUE
chr5	53482932	C	G	ENST00000256759	ENSG00000134363	FST	TRUE	TRUE
chr5	53482933	A	T	ENST00000256759	ENSG00000134363	FST	TRUE	TRUE
chr5	53482939	G	T	ENST00000256759	ENSG00000134363	FST	TRUE	TRUE
chr5	53482948	A	T	ENST00000256759	ENSG00000134363	FST	TRUE	TRUE
chr5	53482951	G	T	ENST00000256759	ENSG00000134363	FST	TRUE	TRUE
chr5	53482954	G	T	ENST00000256759	ENSG00000134363	FST	TRUE	TRUE
chr5	53482959	C	A	ENST00000256759	ENSG00000134363	FST	TRUE	TRUE
chr5	53482962	C	A	ENST00000256759	ENSG00000134363	FST	TRUE	TRUE
chr5	53482985	C	A	ENST00000256759	ENSG00000134363	FST	TRUE	TRUE
chr5	53482988	G	A	ENST00000256759	ENSG00000134363	FST	TRUE	TRUE
chr5	53482989	G	A	ENST00000256759	ENSG00000134363	FST	TRUE	TRUE
chr5	53482993	G	T	ENST00000256759	ENSG00000134363	FST	TRUE	TRUE
chr5	53482996	G	T	ENST00000256759	ENSG00000134363	FST	TRUE	TRUE
chr5	53483023	A	T	ENST00000256759	ENSG00000134363	FST	TRUE	TRUE
chr5	53483027	G	A	ENST00000256759	ENSG00000134363	FST	TRUE	TRUE
chr5	53483028	G	A	ENST00000256759	ENSG00000134363	FST	TRUE	TRUE
chr5	53483058	C	A	ENST00000256759	ENSG00000134363	FST	TRUE	TRUE
chr5	53483067	T	A	ENST00000256759	ENSG00000134363	FST	TRUE	TRUE
chr5	53483068	A	T	ENST00000256759	ENSG00000134363	FST	TRUE	TRUE
chr5	53483071	G	T	ENST00000256759	ENSG00000134363	FST	TRUE	TRUE
chr5	53483072	G	A	ENST00000256759	ENSG00000134363	FST	TRUE	FALSE
chr5	53483072	G	C	ENST00000256759	ENSG00000134363	FST	TRUE	FALSE
chr5	53483072	G	T	ENST00000256759	ENSG00000134363	FST	TRUE	FALSE
chr5	53483073	T	A	ENST00000256759	ENSG00000134363	FST	TRUE	FALSE
chr5	53483073	T	C	ENST00000256759	ENSG00000134363	FST	TRUE	FALSE
chr5	53483073	T	G	ENST00000256759	ENSG00000134363	FST	TRUE	FALSE
chr5	53483502	A	C	ENST00000256759	ENSG00000134363	FST	TRUE	FALSE
chr5	53483502	A	G	ENST00000256759	ENSG00000134363	FST	TRUE	FALSE
chr5	53483502	A	T	ENST00000256759	ENSG00000134363	FST	TRUE	FALSE
chr5	53483503	G	A	ENST00000256759	ENSG00000134363	FST	TRUE	FALSE
chr5	53483503	G	C	ENST00000256759	ENSG00000134363	FST	TRUE	FALSE
chr5	53483503	G	T	ENST00000256759	ENSG00000134363	FST	TRUE	FALSE
chr5	53483511	T	A	ENST00000256759	ENSG00000134363	FST	TRUE	TRUE
chr5	53483512	G	T	ENST00000256759	ENSG00000134363	FST	TRUE	TRUE
chr5	53483526	T	A	ENST00000256759	ENSG00000134363	FST	TRUE	TRUE
chr5	53483527	G	T	ENST00000256759	ENSG00000134363	FST	TRUE	TRUE
chr5	53483536	A	T	ENST00000256759	ENSG00000134363	FST	TRUE	TRUE
chr5	53483539	A	T	ENST00000256759	ENSG00000134363	FST	TRUE	TRUE
chr5	53483544	C	A	ENST00000256759	ENSG00000134363	FST	TRUE	TRUE
chr5	53483545	C	T	ENST00000256759	ENSG00000134363	FST	TRUE	TRUE
chr5	53483554	A	T	ENST00000256759	ENSG00000134363	FST	TRUE	TRUE
chr5	53483557	A	T	ENST00000256759	ENSG00000134363	FST	TRUE	TRUE
chr5	53483563	A	T	ENST00000256759	ENSG00000134363	FST	TRUE	TRUE
chr5	53483574	C	A	ENST00000256759	ENSG00000134363	FST	TRUE	TRUE
chr5	53483580	C	A	ENST00000256759	ENSG00000134363	FST	TRUE	TRUE
chr5	53483592	T	A	ENST00000256759	ENSG00000134363	FST	TRUE	TRUE
chr5	53483606	G	A	ENST00000256759	ENSG00000134363	FST	TRUE	TRUE
chr5	53483607	G	A	ENST00000256759	ENSG00000134363	FST	TRUE	TRUE
chr5	53483608	A	T	ENST00000256759	ENSG00000134363	FST	TRUE	TRUE
chr5	53483622	C	A	ENST00000256759	ENSG00000134363	FST	TRUE	TRUE
chr5	53483635	A	T	ENST00000256759	ENSG00000134363	FST	TRUE	TRUE
chr5	53483643	C	A	ENST00000256759	ENSG00000134363	FST	TRUE	TRUE
chr5	53483643	C	G	ENST00000256759	ENSG00000134363	FST	TRUE	TRUE
chr5	53483650	G	T	ENST00000256759	ENSG00000134363	FST	TRUE	TRUE
chr5	53483655	T	A	ENST00000256759	ENSG00000134363	FST	TRUE	TRUE
chr5	53483665	A	T	ENST00000256759	ENSG00000134363	FST	TRUE	TRUE
chr5	53483671	A	T	ENST00000256759	ENSG00000134363	FST	TRUE	TRUE
chr5	53483676	T	A	ENST00000256759	ENSG00000134363	FST	TRUE	TRUE
chr5	53483677	A	T	ENST00000256759	ENSG00000134363	FST	TRUE	TRUE
chr5	53483680	G	T	ENST00000256759	ENSG00000134363	FST	TRUE	TRUE
chr5	53483683	C	T	ENST00000256759	ENSG00000134363	FST	TRUE	TRUE
chr5	53483689	G	T	ENST00000256759	ENSG00000134363	FST	TRUE	TRUE
chr5	53483695	G	T	ENST00000256759	ENSG00000134363	FST	TRUE	TRUE
chr5	53483701	C	T	ENST00000256759	ENSG00000134363	FST	TRUE	TRUE
chr5	53483706	C	A	ENST00000256759	ENSG00000134363	FST	TRUE	TRUE
chr5	53483706	C	G	ENST00000256759	ENSG00000134363	FST	TRUE	TRUE
chr5	53483707	C	T	ENST00000256759	ENSG00000134363	FST	TRUE	TRUE
chr5	53483713	A	T	ENST00000256759	ENSG00000134363	FST	TRUE	TRUE
chr5	53483718	T	A	ENST00000256759	ENSG00000134363	FST	TRUE	TRUE
chr5	53483719	A	T	ENST00000256759	ENSG00000134363	FST	TRUE	TRUE
chr5	53483722	A	T	ENST00000256759	ENSG00000134363	FST	TRUE	TRUE
chr5	53483723	G	A	ENST00000256759	ENSG00000134363	FST	TRUE	FALSE
chr5	53483723	G	C	ENST00000256759	ENSG00000134363	FST	TRUE	FALSE
chr5	53483723	G	T	ENST00000256759	ENSG00000134363	FST	TRUE	FALSE
chr5	53483724	T	A	ENST00000256759	ENSG00000134363	FST	TRUE	FALSE
chr5	53483724	T	C	ENST00000256759	ENSG00000134363	FST	TRUE	FALSE
chr5	53483724	T	G	ENST00000256759	ENSG00000134363	FST	TRUE	FALSE
chr5	53484067	A	C	ENST00000256759	ENSG00000134363	FST	TRUE	FALSE
chr5	53484067	A	G	ENST00000256759	ENSG00000134363	FST	TRUE	FALSE
chr5	53484067	A	T	ENST00000256759	ENSG00000134363	FST	TRUE	FALSE
chr5	53484068	G	A	ENST00000256759	ENSG00000134363	FST	TRUE	FALSE
chr5	53484068	G	C	ENST00000256759	ENSG00000134363	FST	TRUE	FALSE
chr5	53484068	G	T	ENST00000256759	ENSG00000134363	FST	TRUE	FALSE
chr5	53484076	T	A	ENST00000256759	ENSG00000134363	FST	TRUE	TRUE
chr5	53484091	T	A	ENST00000256759	ENSG00000134363	FST	TRUE	TRUE
chr5	53484109	T	A	ENST00000256759	ENSG00000134363	FST	TRUE	TRUE
chr5	53484119	C	T	ENST00000256759	ENSG00000134363	FST	TRUE	TRUE
chr5	53484136	C	A	ENST00000256759	ENSG00000134363	FST	TRUE	TRUE
chr5	53484136	C	G	ENST00000256759	ENSG00000134363	FST	TRUE	TRUE
chr5	53484139	T	A	ENST00000256759	ENSG00000134363	FST	TRUE	TRUE
chr5	53484148	T	A	ENST00000256759	ENSG00000134363	FST	TRUE	TRUE
chr5	53484160	C	A	ENST00000256759	ENSG00000134363	FST	TRUE	TRUE
chr5	53484164	G	T	ENST00000256759	ENSG00000134363	FST	TRUE	TRUE
chr5	53484179	G	T	ENST00000256759	ENSG00000134363	FST	TRUE	TRUE
chr5	53484182	C	T	ENST00000256759	ENSG00000134363	FST	TRUE	TRUE
chr5	53484187	T	A	ENST00000256759	ENSG00000134363	FST	TRUE	TRUE
chr5	53484187	T	G	ENST00000256759	ENSG00000134363	FST	TRUE	TRUE
chr5	53484193	T	A	ENST00000256759	ENSG00000134363	FST	TRUE	TRUE
chr5	53484203	G	T	ENST00000256759	ENSG00000134363	FST	TRUE	TRUE
chr5	53484214	C	A	ENST00000256759	ENSG00000134363	FST	TRUE	TRUE
chr5	53484214	C	G	ENST00000256759	ENSG00000134363	FST	TRUE	TRUE
chr5	53484226	C	A	ENST00000256759	ENSG00000134363	FST	TRUE	TRUE
chr5	53484233	A	T	ENST00000256759	ENSG00000134363	FST
chr5	53484236	A	T	ENST00000256759	ENSG00000134363	FST	TRUE	TRUE
chr5	53484247	C	A	ENST00000256759	ENSG00000134363	FST	TRUE	TRUE
chr5	53484257	A	T	ENST00000256759	ENSG00000134363	FST	TRUE	TRUE
chr5	53484266	G	T	ENST00000256759	ENSG00000134363	FST	TRUE	TRUE
chr5	53484270	T	A	ENST00000256759	ENSG00000134363	FST	TRUE	TRUE
chr5	53484270	T	G	ENST00000256759	ENSG00000134363	FST	TRUE	TRUE
chr5	53484277	T	A	ENST00000256759	ENSG00000134363	FST	TRUE	TRUE
chr5	53484277	T	G	ENST00000256759	ENSG00000134363	FST	TRUE	TRUE
chr5	53484278	G	T	ENST00000256759	ENSG00000134363	FST	TRUE	TRUE
chr5	53484281	G	T	ENST00000256759	ENSG00000134363	FST	TRUE	TRUE
chr5	53484284	A	T	ENST00000256759	ENSG00000134363	FST	TRUE	TRUE
chr5	53484289	T	A	ENST00000256759	ENSG00000134363	FST	TRUE	TRUE
chr5	53484293	A	T	ENST00000256759	ENSG00000134363	FST	TRUE	TRUE
chr5	53484294	G	A	ENST00000256759	ENSG00000134363	FST	FALSE	FALSE
chr5	53484294	G	C	ENST00000256759	ENSG00000134363	FST	FALSE	FALSE
chr5	53484294	G	T	ENST00000256759	ENSG00000134363	FST	FALSE	FALSE
chr5	53484295	T	A	ENST00000256759	ENSG00000134363	FST	FALSE	FALSE
chr5	53484295	T	C	ENST00000256759	ENSG00000134363	FST	FALSE	FALSE
chr5	53484295	T	G	ENST00000256759	ENSG00000134363	FST	FALSE	FALSE
chr5	53484995	A	C	ENST00000256759	ENSG00000134363	FST	TRUE	FALSE
chr5	53484995	A	G	ENST00000256759	ENSG00000134363	FST	TRUE	FALSE
chr5	53484995	A	T	ENST00000256759	ENSG00000134363	FST	TRUE	FALSE
chr5	53484996	G	A	ENST00000256759	ENSG00000134363	FST	TRUE	FALSE
chr5	53484996	G	C	ENST00000256759	ENSG00000134363	FST	TRUE	FALSE
chr5	53484996	G	T	ENST00000256759	ENSG00000134363	FST	TRUE	FALSE
chr5	53485002	A	T	ENST00000256759	ENSG00000134363	FST	TRUE	TRUE
chr5	53485010	T	A	ENST00000256759	ENSG00000134363	FST	TRUE	TRUE
chr5	53485011	G	T	ENST00000256759	ENSG00000134363	FST	TRUE	TRUE
chr5	53485020	C	T	ENST00000256759	ENSG00000134363	FST	TRUE	TRUE
chr5	53485025	C	A	ENST00000256759	ENSG00000134363	FST	TRUE	TRUE
chr5	53485035	A	T	ENST00000256759	ENSG00000134363	FST	TRUE	TRUE
chr5	53485038	A	T	ENST00000256759	ENSG00000134363	FST	TRUE	TRUE
chr5	53485043	T	A	ENST00000256759	ENSG00000134363	FST	TRUE	TRUE
chr5	53485045	T	A	ENST00000256759	ENSG00000134363	FST	TRUE	TRUE
chr5	53485045	T	G	ENST00000256759	ENSG00000134363	FST	TRUE	TRUE
chr5	53485048	G	A	ENST00000256759	ENSG00000134363	FST	TRUE	TRUE
chr5	53485049	G	A	ENST00000256759	ENSG00000134363	FST	TRUE	TRUE
chr5	53485056	A	T	ENST00000256759	ENSG00000134363	FST	TRUE	TRUE
chr5	53485065	A	T	ENST00000256759	ENSG00000134363	FST	TRUE	TRUE
chr5	53485076	T	A	ENST00000256759	ENSG00000134363	FST	TRUE	TRUE
chr5	53485085	T	A	ENST00000256759	ENSG00000134363	FST	TRUE	TRUE
chr5	53485089	G	T	ENST00000256759	ENSG00000134363	FST	TRUE	TRUE
chr5	53485097	C	A	ENST00000256759	ENSG00000134363	FST	TRUE	TRUE
chr5	53485107	A	T	ENST00000256759	ENSG00000134363	FST	TRUE	TRUE
chr5	53485111	C	A	ENST00000256759	ENSG00000134363	FST	TRUE	TRUE
chr5	53485116	G	T	ENST00000256759	ENSG00000134363	FST	TRUE	TRUE
chr5	53485127	T	A	ENST00000256759	ENSG00000134363	FST	TRUE	TRUE
chr5	53485148	T	A	ENST00000256759	ENSG00000134363	FST	TRUE	TRUE
chr5	53485148	T	G	ENST00000256759	ENSG00000134363	FST	TRUE	TRUE
chr5	53485155	G	T	ENST00000256759	ENSG00000134363	FST	TRUE	TRUE
chr5	53485160	T	A	ENST00000256759	ENSG00000134363	FST	TRUE	TRUE
chr5	53485167	A	T	ENST00000256759	ENSG00000134363	FST	TRUE	TRUE
chr5	53485170	G	T	ENST00000256759	ENSG00000134363	FST	TRUE	TRUE
chr5	53485181	C	A	ENST00000256759	ENSG00000134363	FST	FALSE	FALSE
chr5	53485186	C	A	ENST00000256759	ENSG00000134363	FST	FALSE	FALSE
chr5	53485186	C	G	ENST00000256759	ENSG00000134363	FST	FALSE	FALSE
chr5	53485200	G	T	ENST00000256759	ENSG00000134363	FST	FALSE	FALSE
chr5	53485206	A	T	ENST00000256759	ENSG00000134363	FST	FALSE	FALSE
chr5	53485215	G	T	ENST00000256759	ENSG00000134363	FST	FALSE	FALSE
chr5	53485223	C	A	ENST00000256759	ENSG00000134363	FST	FALSE	FALSE
chr5	53485228	G	A	ENST00000256759	ENSG00000134363	FST	TRUE	FALSE
chr5	53485228	G	C	ENST00000256759	ENSG00000134363	FST	TRUE	FALSE
chr5	53485228	G	T	ENST00000256759	ENSG00000134363	FST	TRUE	FALSE
chr5	53485229	T	A	ENST00000256759	ENSG00000134363	FST	TRUE	FALSE
chr5	53485229	T	C	ENST00000256759	ENSG00000134363	FST	TRUE	FALSE
chr5	53485229	T	G	ENST00000256759	ENSG00000134363	FST	TRUE	FALSE
chr5	53485949	A	C	ENST00000256759	ENSG00000134363	FST	TRUE	FALSE
chr5	53485949	A	G	ENST00000256759	ENSG00000134363	FST	TRUE	FALSE
chr5	53485949	A	T	ENST00000256759	ENSG00000134363	FST	TRUE	FALSE
chr5	53485950	G	A	ENST00000256759	ENSG00000134363	FST	TRUE	FALSE
chr5	53485950	G	C	ENST00000256759	ENSG00000134363	FST	TRUE	FALSE
chr5	53485950	G	T	ENST00000256759	ENSG00000134363	FST	TRUE	FALSE
chr5	53485957	C	A	ENST00000256759	ENSG00000134363	FST	FALSE	FALSE
chr5	53485959	G	T	ENST00000256759	ENSG00000134363	FST	FALSE	FALSE
chr5	53485968	G	T	ENST00000256759	ENSG00000134363	FST	FALSE	FALSE
chr5	53485971	G	T	ENST00000256759	ENSG00000134363	FST	FALSE	FALSE
chr5	53485974	G	T	ENST00000256759	ENSG00000134363	FST	FALSE	FALSE
chr5	53485977	G	T	ENST00000256759	ENSG00000134363	FST	FALSE	FALSE
chr5	53485980	G	T	ENST00000256759	ENSG00000134363	FST	FALSE	FALSE
chr5	53485986	G	T	ENST00000256759	ENSG00000134363	FST	FALSE	FALSE
chr5	53485992	C	T	ENST00000256759	ENSG00000134363	FST	FALSE	FALSE
chr5	53486000	C	A	ENST00000256759	ENSG00000134363	FST
chr5	53486000	C	G	ENST00000256759	ENSG00000134363	FST
chr5	53486025	G	T	ENST00000256759	ENSG00000134363	FST
chr5	53486029	G	A	ENST00000256759	ENSG00000134363	FST
chr5	53486030	G	A	ENST00000256759	ENSG00000134363	FST
chr5	53560676	C	A	ENST00000296684	ENSG00000164258	NDUFS4	FALSE	FALSE
chr5	53560676	C	G	ENST00000296684	ENSG00000164258	NDUFS4	FALSE	FALSE
chr5	53560682	C	A	ENST00000296684	ENSG00000164258	NDUFS4	FALSE	FALSE
chr5	53560682	C	G	ENST00000296684	ENSG00000164258	NDUFS4	FALSE	FALSE
chr5	53560696	C	T	ENST00000296684	ENSG00000164258	NDUFS4	FALSE	FALSE
chr5	53560703	T	A	ENST00000296684	ENSG00000164258	NDUFS4	FALSE	FALSE
chr5	53560706	G	A	ENST00000296684	ENSG00000164258	NDUFS4	FALSE	FALSE
chr5	53560707	G	A	ENST00000296684	ENSG00000164258	NDUFS4	FALSE	FALSE
chr5	53560711	A	T	ENST00000296684	ENSG00000164258	NDUFS4	FALSE	FALSE
chr5	53560761	G	A	ENST00000296684	ENSG00000164258	NDUFS4	TRUE	FALSE
chr5	53560761	G	C	ENST00000296684	ENSG00000164258	NDUFS4	TRUE	FALSE
chr5	53560761	G	T	ENST00000296684	ENSG00000164258	NDUFS4	TRUE	FALSE
chr5	53560762	T	A	ENST00000296684	ENSG00000164258	NDUFS4	TRUE	FALSE
chr5	53560762	T	C	ENST00000296684	ENSG00000164258	NDUFS4	TRUE	FALSE
chr5	53560762	T	G	ENST00000296684	ENSG00000164258	NDUFS4	TRUE	FALSE
chr5	53603450	A	C	ENST00000296684	ENSG00000164258	NDUFS4	TRUE	FALSE
chr5	53603450	A	G	ENST00000296684	ENSG00000164258	NDUFS4	TRUE	FALSE
chr5	53603450	A	T	ENST00000296684	ENSG00000164258	NDUFS4	TRUE	FALSE
chr5	53603451	G	A	ENST00000296684	ENSG00000164258	NDUFS4	TRUE	FALSE
chr5	53603451	G	C	ENST00000296684	ENSG00000164258	NDUFS4	TRUE	FALSE
chr5	53603451	G	T	ENST00000296684	ENSG00000164258	NDUFS4	TRUE	FALSE
chr5	53603454	C	A	ENST00000296684	ENSG00000164258	NDUFS4	TRUE	TRUE
chr5	53603457	T	A	ENST00000296684	ENSG00000164258	NDUFS4	TRUE	TRUE
chr5	53603472	G	A	ENST00000296684	ENSG00000164258	NDUFS4	TRUE	TRUE
chr5	53603473	G	A	ENST00000296684	ENSG00000164258	NDUFS4	TRUE	TRUE
chr5	53603474	A	T	ENST00000296684	ENSG00000164258	NDUFS4	TRUE	TRUE
chr5	53603478	T	A	ENST00000296684	ENSG00000164258	NDUFS4	TRUE	TRUE
chr5	53603483	C	T	ENST00000296684	ENSG00000164258	NDUFS4	TRUE	TRUE
chr5	53603489	C	T	ENST00000296684	ENSG00000164258	NDUFS4	TRUE	TRUE
chr5	53603495	C	T	ENST00000296684	ENSG00000164258	NDUFS4	TRUE	TRUE
chr5	53603504	C	T	ENST00000296684	ENSG00000164258	NDUFS4	TRUE	TRUE
chr5	53603522	G	T	ENST00000296684	ENSG00000164258	NDUFS4	TRUE	TRUE
chr5	53603525	A	T	ENST00000296684	ENSG00000164258	NDUFS4	TRUE	TRUE
chr5	53603529	T	A	ENST00000296684	ENSG00000164258	NDUFS4	TRUE	TRUE
chr5	53603531	G	A	ENST00000296684	ENSG00000164258	NDUFS4	TRUE	FALSE
chr5	53603531	G	C	ENST00000296684	ENSG00000164258	NDUFS4	TRUE	FALSE
chr5	53603531	G	T	ENST00000296684	ENSG00000164258	NDUFS4	TRUE	FALSE
chr5	53603532	T	A	ENST00000296684	ENSG00000164258	NDUFS4	TRUE	FALSE
chr5	53603532	T	C	ENST00000296684	ENSG00000164258	NDUFS4	TRUE	FALSE
chr5	53603532	T	G	ENST00000296684	ENSG00000164258	NDUFS4	TRUE	FALSE
chr5	53646231	A	C	ENST00000296684	ENSG00000164258	NDUFS4	TRUE	FALSE
chr5	53646231	A	G	ENST00000296684	ENSG00000164258	NDUFS4	TRUE	FALSE
chr5	53646231	A	T	ENST00000296684	ENSG00000164258	NDUFS4	TRUE	FALSE
chr5	53646232	G	A	ENST00000296684	ENSG00000164258	NDUFS4	TRUE	FALSE
chr5	53646232	G	C	ENST00000296684	ENSG00000164258	NDUFS4	TRUE	FALSE
chr5	53646232	G	T	ENST00000296684	ENSG00000164258	NDUFS4	TRUE	FALSE
chr5	53646246	T	A	ENST00000296684	ENSG00000164258	NDUFS4	TRUE	TRUE
chr5	53646246	T	G	ENST00000296684	ENSG00000164258	NDUFS4	TRUE	TRUE
chr5	53646251	G	T	ENST00000296684	ENSG00000164258	NDUFS4	TRUE	TRUE
chr5	53646260	G	T	ENST00000296684	ENSG00000164258	NDUFS4	TRUE	TRUE
chr5	53646263	G	T	ENST00000296684	ENSG00000164258	NDUFS4	TRUE	TRUE
chr5	53646272	A	T	ENST00000296684	ENSG00000164258	NDUFS4	TRUE	TRUE
chr5	53646278	A	T	ENST00000296684	ENSG00000164258	NDUFS4	TRUE	TRUE
chr5	53646281	A	T	ENST00000296684	ENSG00000164258	NDUFS4	TRUE	TRUE
chr5	53646317	C	T	ENST00000296684	ENSG00000164258	NDUFS4	TRUE	TRUE
chr5	53646323	G	T	ENST00000296684	ENSG00000164258	NDUFS4	TRUE	TRUE
chr5	53646338	A	T	ENST00000296684	ENSG00000164258	NDUFS4	TRUE	TRUE
chr5	53646341	A	T	ENST00000296684	ENSG00000164258	NDUFS4	TRUE	TRUE
chr5	53646345	G	A	ENST00000296684	ENSG00000164258	NDUFS4	TRUE	TRUE
chr5	53646346	G	A	ENST00000296684	ENSG00000164258	NDUFS4	TRUE	TRUE
chr5	53646347	A	T	ENST00000296684	ENSG00000164258	NDUFS4	TRUE	TRUE
chr5	53646353	G	T	ENST00000296684	ENSG00000164258	NDUFS4	TRUE	TRUE
chr5	53646365	A	T	ENST00000296684	ENSG00000164258	NDUFS4	TRUE	TRUE
chr5	53646368	G	T	ENST00000296684	ENSG00000164258	NDUFS4	TRUE	TRUE
chr5	53646371	C	T	ENST00000296684	ENSG00000164258	NDUFS4	TRUE	TRUE
chr5	53646375	G	A	ENST00000296684	ENSG00000164258	NDUFS4	TRUE	TRUE
chr5	53646376	G	A	ENST00000296684	ENSG00000164258	NDUFS4	TRUE	TRUE
chr5	53646377	G	T	ENST00000296684	ENSG00000164258	NDUFS4	TRUE	TRUE
chr5	53646387	T	A	ENST00000296684	ENSG00000164258	NDUFS4	TRUE	TRUE
chr5	53646396	G	A	ENST00000296684	ENSG00000164258	NDUFS4	TRUE	TRUE
chr5	53646397	G	A	ENST00000296684	ENSG00000164258	NDUFS4	TRUE	TRUE
chr5	53646402	C	A	ENST00000296684	ENSG00000164258	NDUFS4	TRUE	TRUE
chr5	53646402	C	G	ENST00000296684	ENSG00000164258	NDUFS4	TRUE	TRUE
chr5	53646406	G	A	ENST00000296684	ENSG00000164258	NDUFS4	TRUE	FALSE
chr5	53646406	G	C	ENST00000296684	ENSG00000164258	NDUFS4	TRUE	FALSE
chr5	53646406	G	T	ENST00000296684	ENSG00000164258	NDUFS4	TRUE	FALSE
chr5	53646407	T	A	ENST00000296684	ENSG00000164258	NDUFS4	TRUE	FALSE
chr5	53646407	T	C	ENST00000296684	ENSG00000164258	NDUFS4	TRUE	FALSE
chr5	53646407	T	G	ENST00000296684	ENSG00000164258	NDUFS4	TRUE	FALSE
chr5	53658549	A	C	ENST00000296684	ENSG00000164258	NDUFS4	TRUE	FALSE
chr5	53658549	A	G	ENST00000296684	ENSG00000164258	NDUFS4	TRUE	FALSE
chr5	53658549	A	T	ENST00000296684	ENSG00000164258	NDUFS4	TRUE	FALSE
chr5	53658550	G	A	ENST00000296684	ENSG00000164258	NDUFS4	TRUE	FALSE
chr5	53658550	G	C	ENST00000296684	ENSG00000164258	NDUFS4	TRUE	FALSE
chr5	53658550	G	T	ENST00000296684	ENSG00000164258	NDUFS4	TRUE	FALSE
chr5	53658562	T	A	ENST00000296684	ENSG00000164258	NDUFS4	TRUE	TRUE
chr5	53658562	T	G	ENST00000296684	ENSG00000164258	NDUFS4	TRUE	TRUE
chr5	53658591	A	T	ENST00000296684	ENSG00000164258	NDUFS4	FALSE	FALSE
chr5	53658594	G	T	ENST00000296684	ENSG00000164258	NDUFS4	FALSE	FALSE
chr5	53658615	G	T	ENST00000296684	ENSG00000164258	NDUFS4	FALSE	FALSE
chr5	53658618	A	T	ENST00000296684	ENSG00000164258	NDUFS4	FALSE	FALSE
chr5	53658624	G	T	ENST00000296684	ENSG00000164258	NDUFS4	FALSE	FALSE
chr5	53658625	G	A	ENST00000296684	ENSG00000164258	NDUFS4	TRUE	FALSE
chr5	53658625	G	C	ENST00000296684	ENSG00000164258	NDUFS4	TRUE	FALSE
chr5	53658625	G	T	ENST00000296684	ENSG00000164258	NDUFS4	TRUE	FALSE
chr5	53658626	T	A	ENST00000296684	ENSG00000164258	NDUFS4	TRUE	FALSE
chr5	53658626	T	C	ENST00000296684	ENSG00000164258	NDUFS4	TRUE	FALSE
chr5	53658626	T	G	ENST00000296684	ENSG00000164258	NDUFS4	TRUE	FALSE
chr5	53683116	A	C	ENST00000296684	ENSG00000164258	NDUFS4	TRUE	FALSE
chr5	53683116	A	G	ENST00000296684	ENSG00000164258	NDUFS4	TRUE	FALSE
chr5	53683116	A	T	ENST00000296684	ENSG00000164258	NDUFS4	TRUE	FALSE
chr5	53683117	G	A	ENST00000296684	ENSG00000164258	NDUFS4	TRUE	FALSE
chr5	53683117	G	C	ENST00000296684	ENSG00000164258	NDUFS4	TRUE	FALSE
chr5	53683117	G	T	ENST00000296684	ENSG00000164258	NDUFS4	TRUE	FALSE
chr5	53683121	G	A	ENST00000296684	ENSG00000164258	NDUFS4	FALSE	FALSE
chr5	53683122	G	A	ENST00000296684	ENSG00000164258	NDUFS4	FALSE	FALSE
chr5	53683128	T	A	ENST00000296684	ENSG00000164258	NDUFS4	FALSE	FALSE
chr5	53683128	T	G	ENST00000296684	ENSG00000164258	NDUFS4	FALSE	FALSE
chr5	53683135	G	T	ENST00000296684	ENSG00000164258	NDUFS4	FALSE	FALSE
chr5	53683138	G	T	ENST00000296684	ENSG00000164258	NDUFS4	FALSE	FALSE
chr5	53683144	A	T	ENST00000296684	ENSG00000164258	NDUFS4	FALSE	FALSE
chr5	53683153	A	T	ENST00000296684	ENSG00000164258	NDUFS4	FALSE	FALSE
chr5	53683159	A	T	ENST00000296684	ENSG00000164258	NDUFS4	FALSE	FALSE
chr5	53683165	A	T	ENST00000296684	ENSG00000164258	NDUFS4	FALSE	FALSE
chr5	53683173	T	A	ENST00000296684	ENSG00000164258	NDUFS4	FALSE	FALSE
chr5	53683173	T	G	ENST00000296684	ENSG00000164258	NDUFS4	FALSE	FALSE
chr5	53683190	G	A	ENST00000296684	ENSG00000164258	NDUFS4	FALSE	FALSE
chr5	53683191	G	A	ENST00000296684	ENSG00000164258	NDUFS4	FALSE	FALSE
chr5	53683195	A	T	ENST00000296684	ENSG00000164258	NDUFS4	FALSE	FALSE
chr5	53683198	A	T	ENST00000296684	ENSG00000164258	NDUFS4	FALSE	FALSE
chr5	53683204	A	T	ENST00000296684	ENSG00000164258	NDUFS4	FALSE	FALSE
chr5	53683216	A	T	ENST00000296684	ENSG00000164258	NDUFS4	FALSE	FALSE
chr5	53886569	T	A	ENST00000504924	ENSG00000185305	ARL15	FALSE	FALSE
chr5	53886578	C	A	ENST00000504924	ENSG00000185305	ARL15	FALSE	FALSE
chr5	53886587	T	A	ENST00000504924	ENSG00000185305	ARL15
chr5	53886590	C	A	ENST00000504924	ENSG00000185305	ARL15	FALSE	FALSE
chr5	53886593	C	A	ENST00000504924	ENSG00000185305	ARL15	FALSE	FALSE
chr5	53886595	A	C	ENST00000504924	ENSG00000185305	ARL15	FALSE	FALSE
chr5	53886595	A	T	ENST00000504924	ENSG00000185305	ARL15	FALSE	FALSE
chr5	53886598	A	T	ENST00000504924	ENSG00000185305	ARL15	FALSE	FALSE
chr5	53886611	G	A	ENST00000504924	ENSG00000185305	ARL15	FALSE	FALSE
chr5	53886626	T	A	ENST00000504924	ENSG00000185305	ARL15	FALSE	FALSE
chr5	53886649	G	C	ENST00000504924	ENSG00000185305	ARL15	FALSE	FALSE
chr5	53886649	G	T	ENST00000504924	ENSG00000185305	ARL15	FALSE	FALSE
chr5	53886651	G	T	ENST00000504924	ENSG00000185305	ARL15	FALSE	FALSE
chr5	53886659	G	A	ENST00000504924	ENSG00000185305	ARL15	FALSE	FALSE
chr5	53886666	C	T	ENST00000504924	ENSG00000185305	ARL15	FALSE	FALSE
chr5	53886667	C	T	ENST00000504924	ENSG00000185305	ARL15	FALSE	FALSE
chr5	53886674	T	A	ENST00000504924	ENSG00000185305	ARL15	FALSE	FALSE
chr5	53886677	C	A	ENST00000504924	ENSG00000185305	ARL15	FALSE	FALSE
chr5	53886692	C	A	ENST00000504924	ENSG00000185305	ARL15	FALSE	FALSE
chr5	53886698	C	A	ENST00000504924	ENSG00000185305	ARL15	FALSE	FALSE
chr5	53886702	A	C	ENST00000504924	ENSG00000185305	ARL15	FALSE	FALSE
chr5	53886702	A	T	ENST00000504924	ENSG00000185305	ARL15	FALSE	FALSE
chr5	53886707	T	A	ENST00000504924	ENSG00000185305	ARL15	FALSE	FALSE
chr5	53886710	T	A	ENST00000504924	ENSG00000185305	ARL15	FALSE	FALSE
chr5	53886714	C	A	ENST00000504924	ENSG00000185305	ARL15	TRUE	FALSE
chr5	53886714	C	G	ENST00000504924	ENSG00000185305	ARL15	TRUE	FALSE
chr5	53886714	C	T	ENST00000504924	ENSG00000185305	ARL15	TRUE	FALSE
chr5	53886715	T	A	ENST00000504924	ENSG00000185305	ARL15	TRUE	FALSE
chr5	53886715	T	C	ENST00000504924	ENSG00000185305	ARL15	TRUE	FALSE
chr5	53886715	T	G	ENST00000504924	ENSG00000185305	ARL15	TRUE	FALSE
chr5	54113200	A	C	ENST00000504924	ENSG00000185305	ARL15	TRUE	FALSE
chr5	54113200	A	G	ENST00000504924	ENSG00000185305	ARL15	FALSE	FALSE
chr5	54113200	A	T	ENST00000504924	ENSG00000185305	ARL15	TRUE	FALSE
chr5	54113201	C	A	ENST00000504924	ENSG00000185305	ARL15	TRUE	FALSE
chr5	54113201	C	G	ENST00000504924	ENSG00000185305	ARL15	TRUE	FALSE
chr5	54113201	C	T	ENST00000504924	ENSG00000185305	ARL15	TRUE	FALSE
chr5	54113204	C	A	ENST00000504924	ENSG00000185305	ARL15	FALSE	FALSE
chr5	54113207	G	A	ENST00000504924	ENSG00000185305	ARL15	FALSE	FALSE
chr5	54113212	G	C	ENST00000504924	ENSG00000185305	ARL15	FALSE	FALSE
chr5	54113212	G	T	ENST00000504924	ENSG00000185305	ARL15	FALSE	FALSE
chr5	54113228	T	A	ENST00000504924	ENSG00000185305	ARL15	FALSE	FALSE
chr5	54113234	G	A	ENST00000504924	ENSG00000185305	ARL15	FALSE	FALSE
chr5	54113245	A	T	ENST00000504924	ENSG00000185305	ARL15	FALSE	FALSE
chr5	54113251	A	C	ENST00000504924	ENSG00000185305	ARL15	FALSE	FALSE
chr5	54113251	A	T	ENST00000504924	ENSG00000185305	ARL15	FALSE	FALSE
chr5	54113260	A	C	ENST00000504924	ENSG00000185305	ARL15	TRUE	TRUE
chr5	54113260	A	T	ENST00000504924	ENSG00000185305	ARL15	TRUE	TRUE
chr5	54113265	G	T	ENST00000504924	ENSG00000185305	ARL15	TRUE	TRUE
chr5	54113269	A	C	ENST00000504924	ENSG00000185305	ARL15	TRUE	TRUE
chr5	54113269	A	T	ENST00000504924	ENSG00000185305	ARL15	TRUE	TRUE
chr5	54113273	G	A	ENST00000504924	ENSG00000185305	ARL15	TRUE	TRUE
chr5	54113282	G	A	ENST00000504924	ENSG00000185305	ARL15	TRUE	TRUE
chr5	54113290	G	C	ENST00000504924	ENSG00000185305	ARL15	TRUE	TRUE
chr5	54113290	G	T	ENST00000504924	ENSG00000185305	ARL15	TRUE	TRUE
chr5	54113300	C	A	ENST00000504924	ENSG00000185305	ARL15	TRUE	TRUE
chr5	54113306	T	A	ENST00000504924	ENSG00000185305	ARL15	TRUE	TRUE
chr5	54113315	C	A	ENST00000504924	ENSG00000185305	ARL15	TRUE	TRUE
chr5	54113317	A	C	ENST00000504924	ENSG00000185305	ARL15	TRUE	TRUE
chr5	54113317	A	T	ENST00000504924	ENSG00000185305	ARL15	TRUE	TRUE
chr5	54113327	C	A	ENST00000504924	ENSG00000185305	ARL15	TRUE	TRUE
chr5	54113329	G	C	ENST00000504924	ENSG00000185305	ARL15	TRUE	TRUE
chr5	54113329	G	T	ENST00000504924	ENSG00000185305	ARL15	TRUE	TRUE
chr5	54113344	A	C	ENST00000504924	ENSG00000185305	ARL15	TRUE	TRUE
chr5	54113344	A	T	ENST00000504924	ENSG00000185305	ARL15	TRUE	TRUE
chr5	54113363	G	A	ENST00000504924	ENSG00000185305	ARL15	TRUE	TRUE
chr5	54113369	C	A	ENST00000504924	ENSG00000185305	ARL15	TRUE	TRUE
chr5	54113372	G	A	ENST00000504924	ENSG00000185305	ARL15	TRUE	TRUE
chr5	54113373	G	C	ENST00000504924	ENSG00000185305	ARL15	TRUE	TRUE
chr5	54113373	G	T	ENST00000504924	ENSG00000185305	ARL15	TRUE	TRUE
chr5	54113376	G	C	ENST00000504924	ENSG00000185305	ARL15	TRUE	TRUE
chr5	54113376	G	T	ENST00000504924	ENSG00000185305	ARL15	TRUE	TRUE
chr5	54113385	C	T	ENST00000504924	ENSG00000185305	ARL15	TRUE	TRUE
chr5	54113386	C	T	ENST00000504924	ENSG00000185305	ARL15	TRUE	TRUE
chr5	54113388	G	C	ENST00000504924	ENSG00000185305	ARL15	TRUE	TRUE
chr5	54113388	G	T	ENST00000504924	ENSG00000185305	ARL15	TRUE	TRUE
chr5	54113393	T	A	ENST00000504924	ENSG00000185305	ARL15	TRUE	TRUE
chr5	54113411	C	A	ENST00000504924	ENSG00000185305	ARL15	TRUE	FALSE
chr5	54113411	C	G	ENST00000504924	ENSG00000185305	ARL15	TRUE	FALSE
chr5	54113411	C	T	ENST00000504924	ENSG00000185305	ARL15	TRUE	FALSE
chr5	54113412	T	A	ENST00000504924	ENSG00000185305	ARL15	TRUE	FALSE
chr5	54113412	T	C	ENST00000504924	ENSG00000185305	ARL15	TRUE	FALSE
chr5	54113412	T	G	ENST00000504924	ENSG00000185305	ARL15	TRUE	FALSE
chr5	54154578	A	C	ENST00000504924	ENSG00000185305	ARL15	TRUE	FALSE
chr5	54154578	A	G	ENST00000504924	ENSG00000185305	ARL15	TRUE	FALSE
chr5	54154578	A	T	ENST00000504924	ENSG00000185305	ARL15	TRUE	FALSE
chr5	54154579	C	A	ENST00000504924	ENSG00000185305	ARL15	TRUE	FALSE
chr5	54154579	C	G	ENST00000504924	ENSG00000185305	ARL15	TRUE	FALSE
chr5	54154579	C	T	ENST00000504924	ENSG00000185305	ARL15	TRUE	FALSE
chr5	54154583	C	A	ENST00000504924	ENSG00000185305	ARL15	TRUE	TRUE
chr5	54154589	C	A	ENST00000504924	ENSG00000185305	ARL15	TRUE	TRUE
chr5	54154592	T	A	ENST00000504924	ENSG00000185305	ARL15	TRUE	TRUE
chr5	54154600	A	T	ENST00000504924	ENSG00000185305	ARL15	TRUE	TRUE
chr5	54154613	G	A	ENST00000504924	ENSG00000185305	ARL15	TRUE	TRUE
chr5	54154628	T	A	ENST00000504924	ENSG00000185305	ARL15	TRUE	TRUE
chr5	54154640	C	A	ENST00000504924	ENSG00000185305	ARL15	TRUE	FALSE
chr5	54154640	C	G	ENST00000504924	ENSG00000185305	ARL15	TRUE	FALSE
chr5	54154640	C	T	ENST00000504924	ENSG00000185305	ARL15	TRUE	FALSE
chr5	54154641	T	A	ENST00000504924	ENSG00000185305	ARL15	TRUE	FALSE
chr5	54154641	T	C	ENST00000504924	ENSG00000185305	ARL15	TRUE	FALSE
chr5	54154641	T	G	ENST00000504924	ENSG00000185305	ARL15	TRUE	FALSE
chr5	54171782	A	C	ENST00000504924	ENSG00000185305	ARL15	TRUE	FALSE
chr5	54171782	A	G	ENST00000504924	ENSG00000185305	ARL15	TRUE	FALSE
chr5	54171782	A	T	ENST00000504924	ENSG00000185305	ARL15	TRUE	FALSE
chr5	54171783	C	A	ENST00000504924	ENSG00000185305	ARL15	TRUE	FALSE
chr5	54171783	C	G	ENST00000504924	ENSG00000185305	ARL15	TRUE	FALSE
chr5	54171783	C	T	ENST00000504924	ENSG00000185305	ARL15	TRUE	FALSE
chr5	54171792	G	T	ENST00000504924	ENSG00000185305	ARL15	TRUE	TRUE
chr5	54171814	C	A	ENST00000504924	ENSG00000185305	ARL15	TRUE	TRUE
chr5	54171818	G	T	ENST00000504924	ENSG00000185305	ARL15	TRUE	TRUE
chr5	54171826	T	A	ENST00000504924	ENSG00000185305	ARL15	TRUE	TRUE
chr5	54171831	A	T	ENST00000504924	ENSG00000185305	ARL15	TRUE	TRUE
chr5	54171844	T	A	ENST00000504924	ENSG00000185305	ARL15	TRUE	TRUE
chr5	54171866	G	T	ENST00000504924	ENSG00000185305	ARL15	TRUE	TRUE
chr5	54171878	A	C	ENST00000504924	ENSG00000185305	ARL15	TRUE	TRUE
chr5	54171878	A	T	ENST00000504924	ENSG00000185305	ARL15	TRUE	TRUE
chr5	54171883	C	A	ENST00000504924	ENSG00000185305	ARL15	TRUE	TRUE
chr5	54171889	G	A	ENST00000504924	ENSG00000185305	ARL15	TRUE	TRUE
chr5	54171904	C	A	ENST00000504924	ENSG00000185305	ARL15	TRUE	TRUE
chr5	54171907	T	A	ENST00000504924	ENSG00000185305	ARL15	TRUE	FALSE
chr5	54171908	G	T	ENST00000504924	ENSG00000185305	ARL15	TRUE	FALSE
chr5	54171911	G	T	ENST00000504924	ENSG00000185305	ARL15	TRUE	FALSE
chr5	54171922	T	A	ENST00000504924	ENSG00000185305	ARL15	TRUE	FALSE
chr5	54171926	A	T	ENST00000504924	ENSG00000185305	ARL15	FALSE	FALSE
chr5	54171929	C	A	ENST00000504924	ENSG00000185305	ARL15	TRUE	FALSE
chr5	54171929	C	G	ENST00000504924	ENSG00000185305	ARL15	TRUE	FALSE
chr5	54171929	C	T	ENST00000504924	ENSG00000185305	ARL15	TRUE	FALSE
chr5	54171930	T	A	ENST00000504924	ENSG00000185305	ARL15	TRUE	FALSE
chr5	54171930	T	C	ENST00000504924	ENSG00000185305	ARL15	TRUE	FALSE
chr5	54171930	T	G	ENST00000504924	ENSG00000185305	ARL15	TRUE	FALSE
chr5	54310430	A	C	ENST00000504924	ENSG00000185305	ARL15	TRUE	FALSE
chr5	54310430	A	G	ENST00000504924	ENSG00000185305	ARL15	TRUE	FALSE
chr5	54310430	A	T	ENST00000504924	ENSG00000185305	ARL15	TRUE	FALSE
chr5	54310431	C	A	ENST00000504924	ENSG00000185305	ARL15	TRUE	FALSE
chr5	54310431	C	G	ENST00000504924	ENSG00000185305	ARL15	TRUE	FALSE
chr5	54310431	C	T	ENST00000504924	ENSG00000185305	ARL15	TRUE	FALSE
chr5	54310435	A	C	ENST00000504924	ENSG00000185305	ARL15	FALSE	FALSE
chr5	54310435	A	T	ENST00000504924	ENSG00000185305	ARL15	FALSE	FALSE
chr5	54310444	G	C	ENST00000504924	ENSG00000185305	ARL15	FALSE	FALSE
chr5	54310444	G	T	ENST00000504924	ENSG00000185305	ARL15	FALSE	FALSE
chr5	54310458	C	A	ENST00000504924	ENSG00000185305	ARL15	FALSE	FALSE
chr5	54310467	G	A	ENST00000504924	ENSG00000185305	ARL15	FALSE	FALSE
chr5	54455796	A	T	ENST00000302005	ENSG00000169271	HSPB3	FALSE	FALSE
chr5	54455806	T	A	ENST00000302005	ENSG00000169271	HSPB3	FALSE	FALSE
chr5	54455820	G	T	ENST00000302005	ENSG00000169271	HSPB3	FALSE	FALSE
chr5	54455837	C	A	ENST00000302005	ENSG00000169271	HSPB3	FALSE	FALSE
chr5	54455837	C	G	ENST00000302005	ENSG00000169271	HSPB3	FALSE	FALSE
chr5	54455838	C	T	ENST00000302005	ENSG00000169271	HSPB3	FALSE	FALSE
chr5	54455841	G	T	ENST00000302005	ENSG00000169271	HSPB3	FALSE	FALSE
chr5	54455844	G	T	ENST00000302005	ENSG00000169271	HSPB3	FALSE	FALSE
chr5	54455850	G	T	ENST00000302005	ENSG00000169271	HSPB3	FALSE	FALSE
chr5	54455856	C	T	ENST00000302005	ENSG00000169271	HSPB3	FALSE	FALSE
chr5	54455865	G	T	ENST00000302005	ENSG00000169271	HSPB3	FALSE	FALSE
chr5	54455873	C	A	ENST00000302005	ENSG00000169271	HSPB3	FALSE	FALSE
chr5	54455890	T	A	ENST00000302005	ENSG00000169271	HSPB3	FALSE	FALSE
chr5	54455890	T	G	ENST00000302005	ENSG00000169271	HSPB3	FALSE	FALSE
chr5	54455894	T	A	ENST00000302005	ENSG00000169271	HSPB3	FALSE	FALSE
chr5	54455894	T	G	ENST00000302005	ENSG00000169271	HSPB3	FALSE	FALSE
chr5	54455928	A	T	ENST00000302005	ENSG00000169271	HSPB3	FALSE	FALSE
chr5	54455943	C	T	ENST00000302005	ENSG00000169271	HSPB3	FALSE	FALSE
chr5	54455962	C	A	ENST00000302005	ENSG00000169271	HSPB3	FALSE	FALSE
chr5	54455962	C	G	ENST00000302005	ENSG00000169271	HSPB3	FALSE	FALSE
chr5	54455970	G	T	ENST00000302005	ENSG00000169271	HSPB3	FALSE	FALSE
chr5	54455982	C	T	ENST00000302005	ENSG00000169271	HSPB3	FALSE	FALSE
chr5	54455985	G	T	ENST00000302005	ENSG00000169271	HSPB3	FALSE	FALSE
chr5	54455991	A	T	ENST00000302005	ENSG00000169271	HSPB3	FALSE	FALSE
chr5	54456003	C	T	ENST00000302005	ENSG00000169271	HSPB3	FALSE	FALSE
chr5	54456024	C	T	ENST00000302005	ENSG00000169271	HSPB3	FALSE	FALSE
chr5	54456036	G	T	ENST00000302005	ENSG00000169271	HSPB3	FALSE	FALSE
chr5	54456051	C	T	ENST00000302005	ENSG00000169271	HSPB3	TRUE	FALSE
chr5	54456060	G	T	ENST00000302005	ENSG00000169271	HSPB3	TRUE	FALSE
chr5	54456067	G	A	ENST00000302005	ENSG00000169271	HSPB3	TRUE	FALSE
chr5	54456068	G	A	ENST00000302005	ENSG00000169271	HSPB3	TRUE	FALSE
chr5	54456078	A	T	ENST00000302005	ENSG00000169271	HSPB3	TRUE	FALSE
chr5	54456084	C	T	ENST00000302005	ENSG00000169271	HSPB3	TRUE	FALSE
chr5	54456090	G	T	ENST00000302005	ENSG00000169271	HSPB3	TRUE	FALSE
chr5	54456096	A	T	ENST00000302005	ENSG00000169271	HSPB3	TRUE	FALSE
chr5	54456105	G	T	ENST00000302005	ENSG00000169271	HSPB3	TRUE	FALSE
chr5	54456121	C	A	ENST00000302005	ENSG00000169271	HSPB3	TRUE	FALSE
chr5	54456121	C	G	ENST00000302005	ENSG00000169271	HSPB3	TRUE	FALSE
chr5	54456123	A	T	ENST00000302005	ENSG00000169271	HSPB3	TRUE	FALSE
chr5	54456135	C	T	ENST00000302005	ENSG00000169271	HSPB3	TRUE	FALSE
chr5	54456138	C	T	ENST00000302005	ENSG00000169271	HSPB3	TRUE	FALSE
chr5	54456143	C	A	ENST00000302005	ENSG00000169271	HSPB3	TRUE	TRUE
chr5	54456143	C	G	ENST00000302005	ENSG00000169271	HSPB3	TRUE	TRUE
chr5	54456144	A	T	ENST00000302005	ENSG00000169271	HSPB3	TRUE	TRUE
chr5	54456162	G	T	ENST00000302005	ENSG00000169271	HSPB3	TRUE	TRUE
chr5	54456168	A	T	ENST00000302005	ENSG00000169271	HSPB3	TRUE	TRUE
chr5	54456175	T	A	ENST00000302005	ENSG00000169271	HSPB3	TRUE	TRUE
chr5	54456191	T	A	ENST00000302005	ENSG00000169271	HSPB3	FALSE	FALSE
chr5	54456198	G	T	ENST00000302005	ENSG00000169271	HSPB3	FALSE	FALSE
chr5	54456205	T	A	ENST00000302005	ENSG00000169271	HSPB3	FALSE	FALSE
chr5	54456213	G	T	ENST00000302005	ENSG00000169271	HSPB3	FALSE	FALSE
chr5	54456219	A	T	ENST00000302005	ENSG00000169271	HSPB3	FALSE	FALSE
chr5	54456237	A	T	ENST00000302005	ENSG00000169271	HSPB3	FALSE	FALSE
chr5	54517979	C	A	ENST00000381410	ENSG00000178996	SNX18	FALSE	FALSE
chr5	54517979	C	G	ENST00000381410	ENSG00000178996	SNX18	FALSE	FALSE
chr5	54517990	C	A	ENST00000381410	ENSG00000178996	SNX18	FALSE	FALSE
chr5	54517992	G	T	ENST00000381410	ENSG00000178996	SNX18	FALSE	FALSE
chr5	54518001	G	T	ENST00000381410	ENSG00000178996	SNX18	FALSE	FALSE
chr5	54518004	G	T	ENST00000381410	ENSG00000178996	SNX18	TRUE	FALSE
chr5	54518011	C	A	ENST00000381410	ENSG00000178996	SNX18	TRUE	FALSE
chr5	54518016	C	T	ENST00000381410	ENSG00000178996	SNX18	TRUE	FALSE
chr5	54518019	G	T	ENST00000381410	ENSG00000178996	SNX18	TRUE	FALSE
chr5	54518025	G	T	ENST00000381410	ENSG00000178996	SNX18	TRUE	TRUE
chr5	54518042	C	A	ENST00000381410	ENSG00000178996	SNX18	TRUE	TRUE
chr5	54518046	G	T	ENST00000381410	ENSG00000178996	SNX18	TRUE	TRUE
chr5	54518049	C	T	ENST00000381410	ENSG00000178996	SNX18	TRUE	TRUE
chr5	54518058	G	T	ENST00000381410	ENSG00000178996	SNX18	TRUE	TRUE
chr5	54518065	G	A	ENST00000381410	ENSG00000178996	SNX18	TRUE	TRUE
chr5	54518066	G	A	ENST00000381410	ENSG00000178996	SNX18	TRUE	TRUE
chr5	54518070	G	T	ENST00000381410	ENSG00000178996	SNX18	TRUE	TRUE
chr5	54518117	T	A	ENST00000381410	ENSG00000178996	SNX18	TRUE	TRUE
chr5	54518117	T	G	ENST00000381410	ENSG00000178996	SNX18	TRUE	TRUE
chr5	54518121	C	T	ENST00000381410	ENSG00000178996	SNX18
chr5	54518139	G	T	ENST00000381410	ENSG00000178996	SNX18
chr5	54518154	G	T	ENST00000381410	ENSG00000178996	SNX18
chr5	54518186	C	A	ENST00000381410	ENSG00000178996	SNX18
chr5	54518186	C	G	ENST00000381410	ENSG00000178996	SNX18
chr5	54518211	G	T	ENST00000381410	ENSG00000178996	SNX18
chr5	54518244	A	T	ENST00000381410	ENSG00000178996	SNX18
chr5	54518265	C	T	ENST00000381410	ENSG00000178996	SNX18	TRUE	TRUE
chr5	54518277	C	T	ENST00000381410	ENSG00000178996	SNX18	TRUE	TRUE
chr5	54518283	C	T	ENST00000381410	ENSG00000178996	SNX18	TRUE	TRUE
chr5	54518286	C	T	ENST00000381410	ENSG00000178996	SNX18	TRUE	TRUE
chr5	54518310	C	T	ENST00000381410	ENSG00000178996	SNX18	TRUE	TRUE
chr5	54518336	C	A	ENST00000381410	ENSG00000178996	SNX18	TRUE	TRUE
chr5	54518336	C	G	ENST00000381410	ENSG00000178996	SNX18	TRUE	TRUE
chr5	54518352	C	T	ENST00000381410	ENSG00000178996	SNX18	TRUE	TRUE
chr5	54518359	C	A	ENST00000381410	ENSG00000178996	SNX18	TRUE	TRUE
chr5	54518364	C	T	ENST00000381410	ENSG00000178996	SNX18	TRUE	TRUE
chr5	54518367	C	T	ENST00000381410	ENSG00000178996	SNX18	TRUE	TRUE
chr5	54518375	C	A	ENST00000381410	ENSG00000178996	SNX18	TRUE	TRUE
chr5	54518375	C	G	ENST00000381410	ENSG00000178996	SNX18	TRUE	TRUE
chr5	54518384	C	A	ENST00000381410	ENSG00000178996	SNX18	TRUE	TRUE
chr5	54518384	C	G	ENST00000381410	ENSG00000178996	SNX18	TRUE	TRUE
chr5	54518385	C	T	ENST00000381410	ENSG00000178996	SNX18	TRUE	TRUE
chr5	54518394	C	T	ENST00000381410	ENSG00000178996	SNX18	TRUE	TRUE
chr5	54518413	G	A	ENST00000381410	ENSG00000178996	SNX18	TRUE	TRUE
chr5	54518414	G	A	ENST00000381410	ENSG00000178996	SNX18	TRUE	TRUE
chr5	54518421	G	T	ENST00000381410	ENSG00000178996	SNX18	TRUE	TRUE
chr5	54518425	G	A	ENST00000381410	ENSG00000178996	SNX18	TRUE	TRUE
chr5	54518426	G	A	ENST00000381410	ENSG00000178996	SNX18	TRUE	TRUE
chr5	54518451	G	T	ENST00000381410	ENSG00000178996	SNX18	TRUE	TRUE
chr5	54518472	G	T	ENST00000381410	ENSG00000178996	SNX18	TRUE	TRUE
chr5	54518480	C	A	ENST00000381410	ENSG00000178996	SNX18	TRUE	TRUE
chr5	54518480	C	G	ENST00000381410	ENSG00000178996	SNX18	TRUE	TRUE
chr5	54518497	C	A	ENST00000381410	ENSG00000178996	SNX18	TRUE	TRUE
chr5	54518503	C	A	ENST00000381410	ENSG00000178996	SNX18	TRUE	TRUE
chr5	54518531	C	A	ENST00000381410	ENSG00000178996	SNX18	TRUE	TRUE
chr5	54518531	C	G	ENST00000381410	ENSG00000178996	SNX18	TRUE	TRUE
chr5	54518578	C	A	ENST00000381410	ENSG00000178996	SNX18	TRUE	TRUE
chr5	54518589	C	T	ENST00000381410	ENSG00000178996	SNX18	TRUE	TRUE
chr5	54518602	C	A	ENST00000381410	ENSG00000178996	SNX18	TRUE	TRUE
chr5	54518610	A	T	ENST00000381410	ENSG00000178996	SNX18	TRUE	TRUE
chr5	54518617	C	A	ENST00000381410	ENSG00000178996	SNX18	TRUE	TRUE
chr5	54518661	A	T	ENST00000381410	ENSG00000178996	SNX18	TRUE	TRUE
chr5	54518673	G	T	ENST00000381410	ENSG00000178996	SNX18	TRUE	TRUE
chr5	54518691	G	T	ENST00000381410	ENSG00000178996	SNX18	TRUE	TRUE
chr5	54518698	C	A	ENST00000381410	ENSG00000178996	SNX18	TRUE	TRUE
chr5	54518698	C	G	ENST00000381410	ENSG00000178996	SNX18	TRUE	TRUE
chr5	54518709	A	T	ENST00000381410	ENSG00000178996	SNX18	TRUE	TRUE
chr5	54518721	A	T	ENST00000381410	ENSG00000178996	SNX18	TRUE	TRUE
chr5	54518729	C	A	ENST00000381410	ENSG00000178996	SNX18	TRUE	TRUE
chr5	54518747	T	A	ENST00000381410	ENSG00000178996	SNX18	TRUE	TRUE
chr5	54518747	T	G	ENST00000381410	ENSG00000178996	SNX18	TRUE	TRUE
chr5	54518754	G	T	ENST00000381410	ENSG00000178996	SNX18	TRUE	TRUE
chr5	54518758	G	A	ENST00000381410	ENSG00000178996	SNX18	TRUE	TRUE
chr5	54518759	G	A	ENST00000381410	ENSG00000178996	SNX18	TRUE	TRUE
chr5	54518760	C	T	ENST00000381410	ENSG00000178996	SNX18	TRUE	TRUE
chr5	54518763	G	T	ENST00000381410	ENSG00000178996	SNX18	TRUE	TRUE
chr5	54518774	C	A	ENST00000381410	ENSG00000178996	SNX18	TRUE	TRUE
chr5	54518774	C	G	ENST00000381410	ENSG00000178996	SNX18	TRUE	TRUE
chr5	54518781	C	T	ENST00000381410	ENSG00000178996	SNX18	TRUE	TRUE
chr5	54518786	C	A	ENST00000381410	ENSG00000178996	SNX18	TRUE	TRUE
chr5	54518805	A	T	ENST00000381410	ENSG00000178996	SNX18	TRUE	TRUE
chr5	54518808	C	T	ENST00000381410	ENSG00000178996	SNX18	TRUE	TRUE
chr5	54518814	A	T	ENST00000381410	ENSG00000178996	SNX18	TRUE	TRUE
chr5	54518820	A	T	ENST00000381410	ENSG00000178996	SNX18	TRUE	TRUE
chr5	54518829	A	T	ENST00000381410	ENSG00000178996	SNX18	TRUE	TRUE
chr5	54518837	C	A	ENST00000381410	ENSG00000178996	SNX18	TRUE	TRUE
chr5	54518837	C	G	ENST00000381410	ENSG00000178996	SNX18	TRUE	TRUE
chr5	54518846	C	A	ENST00000381410	ENSG00000178996	SNX18	TRUE	TRUE
chr5	54518846	C	G	ENST00000381410	ENSG00000178996	SNX18	TRUE	TRUE
chr5	54518847	A	T	ENST00000381410	ENSG00000178996	SNX18	TRUE	TRUE
chr5	54518868	C	T	ENST00000381410	ENSG00000178996	SNX18	TRUE	TRUE
chr5	54518891	C	A	ENST00000381410	ENSG00000178996	SNX18	TRUE	TRUE
chr5	54518891	C	G	ENST00000381410	ENSG00000178996	SNX18	TRUE	TRUE
chr5	54518892	A	T	ENST00000381410	ENSG00000178996	SNX18	TRUE	TRUE
chr5	54518905	G	A	ENST00000381410	ENSG00000178996	SNX18	TRUE	TRUE
chr5	54518906	G	A	ENST00000381410	ENSG00000178996	SNX18	TRUE	TRUE
chr5	54518912	C	A	ENST00000381410	ENSG00000178996	SNX18	TRUE	TRUE
chr5	54518912	C	G	ENST00000381410	ENSG00000178996	SNX18	TRUE	TRUE
chr5	54518925	G	T	ENST00000381410	ENSG00000178996	SNX18	TRUE	TRUE
chr5	54518928	A	T	ENST00000381410	ENSG00000178996	SNX18	TRUE	TRUE
chr5	54518961	G	T	ENST00000381410	ENSG00000178996	SNX18	TRUE	TRUE
chr5	54518964	A	T	ENST00000381410	ENSG00000178996	SNX18	TRUE	TRUE
chr5	54518967	C	T	ENST00000381410	ENSG00000178996	SNX18	TRUE	TRUE
chr5	54518985	G	T	ENST00000381410	ENSG00000178996	SNX18	TRUE	TRUE
chr5	54518988	G	T	ENST00000381410	ENSG00000178996	SNX18	TRUE	TRUE
chr5	54519003	A	T	ENST00000381410	ENSG00000178996	SNX18	TRUE	TRUE
chr5	54519012	A	T	ENST00000381410	ENSG00000178996	SNX18	TRUE	TRUE
chr5	54519025	G	A	ENST00000381410	ENSG00000178996	SNX18	TRUE	TRUE
chr5	54519026	G	A	ENST00000381410	ENSG00000178996	SNX18	TRUE	TRUE
chr5	54519028	G	A	ENST00000381410	ENSG00000178996	SNX18	TRUE	TRUE
chr5	54519029	G	A	ENST00000381410	ENSG00000178996	SNX18	TRUE	TRUE
chr5	54519063	C	T	ENST00000381410	ENSG00000178996	SNX18	TRUE	TRUE
chr5	54519068	C	A	ENST00000381410	ENSG00000178996	SNX18	TRUE	TRUE
chr5	54519078	C	T	ENST00000381410	ENSG00000178996	SNX18	TRUE	TRUE
chr5	54519095	C	A	ENST00000381410	ENSG00000178996	SNX18	TRUE	TRUE
chr5	54519111	G	T	ENST00000381410	ENSG00000178996	SNX18	TRUE	TRUE
chr5	54519114	A	T	ENST00000381410	ENSG00000178996	SNX18	TRUE	TRUE
chr5	54519121	G	A	ENST00000381410	ENSG00000178996	SNX18	TRUE	TRUE
chr5	54519122	G	A	ENST00000381410	ENSG00000178996	SNX18	TRUE	TRUE
chr5	54519123	A	T	ENST00000381410	ENSG00000178996	SNX18	TRUE	TRUE
chr5	54519126	C	T	ENST00000381410	ENSG00000178996	SNX18	TRUE	TRUE
chr5	54519132	A	T	ENST00000381410	ENSG00000178996	SNX18	TRUE	TRUE
chr5	54519138	A	T	ENST00000381410	ENSG00000178996	SNX18	TRUE	TRUE
chr5	54519144	G	T	ENST00000381410	ENSG00000178996	SNX18	TRUE	TRUE
chr5	54519147	A	T	ENST00000381410	ENSG00000178996	SNX18	TRUE	TRUE
chr5	54519153	G	T	ENST00000381410	ENSG00000178996	SNX18	TRUE	TRUE
chr5	54519216	C	T	ENST00000381410	ENSG00000178996	SNX18	TRUE	TRUE
chr5	54519219	G	T	ENST00000381410	ENSG00000178996	SNX18	TRUE	TRUE
chr5	54519225	G	T	ENST00000381410	ENSG00000178996	SNX18	TRUE	TRUE
chr5	54519231	A	T	ENST00000381410	ENSG00000178996	SNX18	TRUE	TRUE
chr5	54519246	A	T	ENST00000381410	ENSG00000178996	SNX18	TRUE	TRUE
chr5	54519251	C	A	ENST00000381410	ENSG00000178996	SNX18	TRUE	TRUE
chr5	54519258	A	T	ENST00000381410	ENSG00000178996	SNX18	TRUE	TRUE
chr5	54519261	A	T	ENST00000381410	ENSG00000178996	SNX18	TRUE	TRUE
chr5	54519282	C	T	ENST00000381410	ENSG00000178996	SNX18	TRUE	TRUE
chr5	54519303	G	T	ENST00000381410	ENSG00000178996	SNX18	TRUE	TRUE
chr5	54519315	A	T	ENST00000381410	ENSG00000178996	SNX18	TRUE	TRUE
chr5	54519318	C	T	ENST00000381410	ENSG00000178996	SNX18	TRUE	TRUE
chr5	54519333	A	T	ENST00000381410	ENSG00000178996	SNX18	TRUE	TRUE
chr5	54519336	A	T	ENST00000381410	ENSG00000178996	SNX18	TRUE	TRUE
chr5	54519339	G	T	ENST00000381410	ENSG00000178996	SNX18	TRUE	TRUE
chr5	54519344	T	A	ENST00000381410	ENSG00000178996	SNX18	TRUE	TRUE
chr5	54519344	T	G	ENST00000381410	ENSG00000178996	SNX18	TRUE	TRUE
chr5	54519345	C	T	ENST00000381410	ENSG00000178996	SNX18	TRUE	TRUE
chr5	54519348	A	T	ENST00000381410	ENSG00000178996	SNX18	TRUE	TRUE
chr5	54519357	C	T	ENST00000381410	ENSG00000178996	SNX18	TRUE	TRUE
chr5	54519378	C	T	ENST00000381410	ENSG00000178996	SNX18	TRUE	TRUE
chr5	54519387	G	T	ENST00000381410	ENSG00000178996	SNX18	TRUE	TRUE
chr5	54519396	C	T	ENST00000381410	ENSG00000178996	SNX18	TRUE	TRUE
chr5	54519399	C	T	ENST00000381410	ENSG00000178996	SNX18	TRUE	TRUE
chr5	54519409	C	A	ENST00000381410	ENSG00000178996	SNX18	TRUE	TRUE
chr5	54519423	C	T	ENST00000381410	ENSG00000178996	SNX18	TRUE	TRUE
chr5	54519441	G	T	ENST00000381410	ENSG00000178996	SNX18	TRUE	TRUE
chr5	54519452	T	A	ENST00000381410	ENSG00000178996	SNX18	TRUE	TRUE
chr5	54519452	T	G	ENST00000381410	ENSG00000178996	SNX18	TRUE	TRUE
chr5	54519465	G	T	ENST00000381410	ENSG00000178996	SNX18	TRUE	TRUE
chr5	54519477	G	T	ENST00000381410	ENSG00000178996	SNX18	TRUE	TRUE
chr5	54519480	C	T	ENST00000381410	ENSG00000178996	SNX18	TRUE	TRUE
chr5	54519489	C	T	ENST00000381410	ENSG00000178996	SNX18	TRUE	TRUE
chr5	54519517	T	A	ENST00000381410	ENSG00000178996	SNX18	TRUE	TRUE
chr5	54519517	T	G	ENST00000381410	ENSG00000178996	SNX18	TRUE	TRUE
chr5	54519527	T	A	ENST00000381410	ENSG00000178996	SNX18	FALSE	FALSE
chr5	54519527	T	G	ENST00000381410	ENSG00000178996	SNX18	FALSE	FALSE
chr5	54519528	C	T	ENST00000381410	ENSG00000178996	SNX18	FALSE	FALSE
chr5	54519567	C	T	ENST00000381410	ENSG00000178996	SNX18	FALSE	FALSE
chr5	54519570	A	T	ENST00000381410	ENSG00000178996	SNX18	FALSE	FALSE
chr5	54519573	G	T	ENST00000381410	ENSG00000178996	SNX18	FALSE	FALSE
chr5	54519574	G	A	ENST00000381410	ENSG00000178996	SNX18	TRUE	FALSE
chr5	54519574	G	C	ENST00000381410	ENSG00000178996	SNX18	TRUE	FALSE
chr5	54519574	G	T	ENST00000381410	ENSG00000178996	SNX18	TRUE	FALSE
chr5	54519575	T	A	ENST00000381410	ENSG00000178996	SNX18	TRUE	FALSE
chr5	54519575	T	C	ENST00000381410	ENSG00000178996	SNX18	TRUE	FALSE
chr5	54519575	T	G	ENST00000381410	ENSG00000178996	SNX18	TRUE	FALSE
chr5	54543177	A	C	ENST00000381410	ENSG00000178996	SNX18	TRUE	FALSE
chr5	54543177	A	G	ENST00000381410	ENSG00000178996	SNX18	TRUE	FALSE
chr5	54543177	A	T	ENST00000381410	ENSG00000178996	SNX18	TRUE	FALSE
chr5	54543178	G	A	ENST00000381410	ENSG00000178996	SNX18	TRUE	FALSE
chr5	54543178	G	C	ENST00000381410	ENSG00000178996	SNX18	TRUE	FALSE
chr5	54543178	G	T	ENST00000381410	ENSG00000178996	SNX18	TRUE	FALSE
chr5	54543190	A	T	ENST00000381410	ENSG00000178996	SNX18	FALSE	FALSE
chr5	54543196	A	T	ENST00000381410	ENSG00000178996	SNX18	FALSE	FALSE
chr5	54543199	G	T	ENST00000381410	ENSG00000178996	SNX18	FALSE	FALSE
chr5	54543208	C	T	ENST00000381410	ENSG00000178996	SNX18	FALSE	FALSE
chr5	54543217	G	T	ENST00000381410	ENSG00000178996	SNX18	FALSE	FALSE
chr5	54543220	G	T	ENST00000381410	ENSG00000178996	SNX18	FALSE	FALSE
chr5	54543226	A	T	ENST00000381410	ENSG00000178996	SNX18	FALSE	FALSE
chr5	54543232	G	T	ENST00000381410	ENSG00000178996	SNX18	FALSE	FALSE
chr5	54543238	C	T	ENST00000381410	ENSG00000178996	SNX18	FALSE	FALSE
chr5	54543241	A	T	ENST00000381410	ENSG00000178996	SNX18	FALSE	FALSE
chr5	54543256	C	T	ENST00000381410	ENSG00000178996	SNX18	FALSE	FALSE
chr5	54543267	T	A	ENST00000381410	ENSG00000178996	SNX18	FALSE	FALSE
chr5	54543290	T	A	ENST00000381410	ENSG00000178996	SNX18	FALSE	FALSE
chr5	54543295	G	T	ENST00000381410	ENSG00000178996	SNX18	FALSE	FALSE
chr5	54543313	C	T	ENST00000381410	ENSG00000178996	SNX18	FALSE	FALSE
chr5	54543319	C	T	ENST00000381410	ENSG00000178996	SNX18	FALSE	FALSE
chr5	54543325	A	T	ENST00000381410	ENSG00000178996	SNX18	FALSE	FALSE
chr5	54543334	A	T	ENST00000381410	ENSG00000178996	SNX18	FALSE	FALSE
chr5	54543338	C	A	ENST00000381410	ENSG00000178996	SNX18	FALSE	FALSE
chr5	54543338	C	G	ENST00000381410	ENSG00000178996	SNX18	FALSE	FALSE
chr5	54543340	C	T	ENST00000381410	ENSG00000178996	SNX18	FALSE	FALSE
chr5	54543346	C	T	ENST00000381410	ENSG00000178996	SNX18	FALSE	FALSE
chr5	54543356	T	A	ENST00000381410	ENSG00000178996	SNX18	FALSE	FALSE
chr5	54543356	T	G	ENST00000381410	ENSG00000178996	SNX18	FALSE	FALSE
chr5	54543358	C	T	ENST00000381410	ENSG00000178996	SNX18	FALSE	FALSE
chr5	54543361	C	T	ENST00000381410	ENSG00000178996	SNX18	FALSE	FALSE
chr5	54543364	C	T	ENST00000381410	ENSG00000178996	SNX18	FALSE	FALSE
chr5	54543379	C	T	ENST00000381410	ENSG00000178996	SNX18	FALSE	FALSE
chr5	54543382	A	T	ENST00000381410	ENSG00000178996	SNX18	FALSE	FALSE
chr5	54543391	C	T	ENST00000381410	ENSG00000178996	SNX18	FALSE	FALSE
chr5	54543394	A	T	ENST00000381410	ENSG00000178996	SNX18	FALSE	FALSE
chr5	54543398	T	A	ENST00000381410	ENSG00000178996	SNX18	FALSE	FALSE
chr5	54543400	G	T	ENST00000381410	ENSG00000178996	SNX18	FALSE	FALSE
chr5	54543403	G	T	ENST00000381410	ENSG00000178996	SNX18	FALSE	FALSE
chr5	54543415	A	T	ENST00000381410	ENSG00000178996	SNX18	FALSE	FALSE
chr5	54543420	T	A	ENST00000381410	ENSG00000178996	SNX18	FALSE	FALSE
chr5	54543420	T	G	ENST00000381410	ENSG00000178996	SNX18	FALSE	FALSE
chr5	54979345	A	C	ENST00000381405	ENSG00000164283	ESM1	FALSE	FALSE
chr5	54979345	A	T	ENST00000381405	ENSG00000164283	ESM1	FALSE	FALSE
chr5	54979347	C	T	ENST00000381405	ENSG00000164283	ESM1	FALSE	FALSE
chr5	54979348	C	T	ENST00000381405	ENSG00000164283	ESM1	FALSE	FALSE
chr5	54979352	T	A	ENST00000381405	ENSG00000164283	ESM1	FALSE	FALSE
chr5	54979382	C	A	ENST00000381405	ENSG00000164283	ESM1	FALSE	FALSE
chr5	54979385	T	A	ENST00000381405	ENSG00000164283	ESM1	FALSE	FALSE
chr5	54979394	C	A	ENST00000381405	ENSG00000164283	ESM1	FALSE	FALSE
chr5	54979397	C	A	ENST00000381405	ENSG00000164283	ESM1	FALSE	FALSE
chr5	54979400	T	A	ENST00000381405	ENSG00000164283	ESM1	FALSE	FALSE
chr5	54979418	C	A	ENST00000381405	ENSG00000164283	ESM1	FALSE	FALSE
chr5	54979436	C	A	ENST00000381405	ENSG00000164283	ESM1	TRUE	FALSE
chr5	54979436	C	G	ENST00000381405	ENSG00000164283	ESM1	TRUE	FALSE
chr5	54979436	C	T	ENST00000381405	ENSG00000164283	ESM1	TRUE	FALSE
chr5	54979437	T	A	ENST00000381405	ENSG00000164283	ESM1	TRUE	FALSE
chr5	54979437	T	C	ENST00000381405	ENSG00000164283	ESM1	TRUE	FALSE
chr5	54979437	T	G	ENST00000381405	ENSG00000164283	ESM1	TRUE	FALSE
chr5	54981995	A	C	ENST00000381405	ENSG00000164283	ESM1	FALSE	FALSE
chr5	54981995	A	G	ENST00000381405	ENSG00000164283	ESM1	FALSE	FALSE
chr5	54981995	A	T	ENST00000381405	ENSG00000164283	ESM1	FALSE	FALSE
chr5	54981996	C	A	ENST00000381405	ENSG00000164283	ESM1	FALSE	FALSE
chr5	54981996	C	G	ENST00000381405	ENSG00000164283	ESM1	FALSE	FALSE
chr5	54981996	C	T	ENST00000381405	ENSG00000164283	ESM1	FALSE	FALSE
chr5	54981997	C	A	ENST00000381405	ENSG00000164283	ESM1	FALSE	FALSE
chr5	54982015	T	A	ENST00000381405	ENSG00000164283	ESM1	FALSE	FALSE
chr5	54982027	T	A	ENST00000381405	ENSG00000164283	ESM1	FALSE	FALSE
chr5	54982035	G	C	ENST00000381405	ENSG00000164283	ESM1	FALSE	FALSE
chr5	54982035	G	T	ENST00000381405	ENSG00000164283	ESM1	FALSE	FALSE
chr5	54982037	A	C	ENST00000381405	ENSG00000164283	ESM1	FALSE	FALSE
chr5	54982037	A	T	ENST00000381405	ENSG00000164283	ESM1	FALSE	FALSE
chr5	54982042	G	A	ENST00000381405	ENSG00000164283	ESM1	FALSE	FALSE
chr5	54982057	T	A	ENST00000381405	ENSG00000164283	ESM1	TRUE	TRUE
chr5	54982061	G	T	ENST00000381405	ENSG00000164283	ESM1	TRUE	TRUE
chr5	54982066	T	A	ENST00000381405	ENSG00000164283	ESM1	TRUE	TRUE
chr5	54982069	C	A	ENST00000381405	ENSG00000164283	ESM1	TRUE	TRUE
chr5	54982082	A	T	ENST00000381405	ENSG00000164283	ESM1	TRUE	TRUE
chr5	54982092	G	C	ENST00000381405	ENSG00000164283	ESM1	TRUE	TRUE
chr5	54982092	G	T	ENST00000381405	ENSG00000164283	ESM1	TRUE	TRUE
chr5	54982096	G	A	ENST00000381405	ENSG00000164283	ESM1	TRUE	TRUE
chr5	54982097	G	T	ENST00000381405	ENSG00000164283	ESM1	TRUE	TRUE
chr5	54982103	G	T	ENST00000381405	ENSG00000164283	ESM1	TRUE	TRUE
chr5	54982111	C	A	ENST00000381405	ENSG00000164283	ESM1	TRUE	TRUE
chr5	54982114	T	A	ENST00000381405	ENSG00000164283	ESM1	TRUE	TRUE
chr5	54982115	G	T	ENST00000381405	ENSG00000164283	ESM1	TRUE	TRUE
chr5	54982136	G	C	ENST00000381405	ENSG00000164283	ESM1	TRUE	TRUE
chr5	54982136	G	T	ENST00000381405	ENSG00000164283	ESM1	TRUE	TRUE
chr5	54982142	A	T	ENST00000381405	ENSG00000164283	ESM1	TRUE	TRUE
chr5	54982147	C	A	ENST00000381405	ENSG00000164283	ESM1	FALSE	FALSE
chr5	54982147	C	G	ENST00000381405	ENSG00000164283	ESM1	FALSE	FALSE
chr5	54982147	C	T	ENST00000381405	ENSG00000164283	ESM1	FALSE	FALSE
chr5	54982148	T	A	ENST00000381405	ENSG00000164283	ESM1	FALSE	FALSE
chr5	54982148	T	C	ENST00000381405	ENSG00000164283	ESM1	FALSE	FALSE
chr5	54982148	T	G	ENST00000381405	ENSG00000164283	ESM1	FALSE	FALSE
chr5	54985215	A	C	ENST00000381405	ENSG00000164283	ESM1	TRUE	FALSE
chr5	54985215	A	G	ENST00000381405	ENSG00000164283	ESM1	FALSE	FALSE
chr5	54985215	A	T	ENST00000381405	ENSG00000164283	ESM1	TRUE	FALSE
chr5	54985216	C	A	ENST00000381405	ENSG00000164283	ESM1	TRUE	FALSE
chr5	54985216	C	G	ENST00000381405	ENSG00000164283	ESM1	TRUE	FALSE
chr5	54985216	C	T	ENST00000381405	ENSG00000164283	ESM1	TRUE	FALSE
chr5	54985220	T	A	ENST00000381405	ENSG00000164283	ESM1	TRUE	TRUE
chr5	54985221	G	T	ENST00000381405	ENSG00000164283	ESM1	TRUE	TRUE
chr5	54985235	C	A	ENST00000381405	ENSG00000164283	ESM1	TRUE	TRUE
chr5	54985238	C	A	ENST00000381405	ENSG00000164283	ESM1	TRUE	TRUE
chr5	54985253	C	A	ENST00000381405	ENSG00000164283	ESM1	TRUE	TRUE
chr5	54985268	G	A	ENST00000381405	ENSG00000164283	ESM1	TRUE	TRUE
chr5	54985269	A	T	ENST00000381405	ENSG00000164283	ESM1	TRUE	TRUE
chr5	54985287	A	T	ENST00000381405	ENSG00000164283	ESM1	TRUE	TRUE
chr5	54985292	T	A	ENST00000381405	ENSG00000164283	ESM1	TRUE	TRUE
chr5	54985309	G	C	ENST00000381405	ENSG00000164283	ESM1	TRUE	TRUE
chr5	54985309	G	T	ENST00000381405	ENSG00000164283	ESM1	TRUE	TRUE
chr5	54985320	G	C	ENST00000381405	ENSG00000164283	ESM1	TRUE	TRUE
chr5	54985320	G	T	ENST00000381405	ENSG00000164283	ESM1	TRUE	TRUE
chr5	54985323	G	T	ENST00000381405	ENSG00000164283	ESM1	TRUE	TRUE
chr5	54985331	C	A	ENST00000381405	ENSG00000164283	ESM1	TRUE	TRUE
chr5	54985334	C	A	ENST00000381405	ENSG00000164283	ESM1	TRUE	TRUE
chr5	54985347	G	T	ENST00000381405	ENSG00000164283	ESM1	TRUE	TRUE
chr5	54985355	G	A	ENST00000381405	ENSG00000164283	ESM1	TRUE	TRUE
chr5	54985356	G	T	ENST00000381405	ENSG00000164283	ESM1	TRUE	TRUE
chr5	54985359	G	T	ENST00000381405	ENSG00000164283	ESM1	TRUE	TRUE
chr5	54985365	A	T	ENST00000381405	ENSG00000164283	ESM1	TRUE	TRUE
chr5	54985388	T	A	ENST00000381405	ENSG00000164283	ESM1	TRUE	TRUE
chr5	54985389	G	T	ENST00000381405	ENSG00000164283	ESM1	TRUE	TRUE
chr5	54985406	T	A	ENST00000381405	ENSG00000164283	ESM1	TRUE	TRUE
chr5	54985407	G	T	ENST00000381405	ENSG00000164283	ESM1	TRUE	TRUE
chr5	54985412	C	A	ENST00000381405	ENSG00000164283	ESM1	TRUE	TRUE
chr5	54985422	A	T	ENST00000381405	ENSG00000164283	ESM1	TRUE	TRUE
chr5	54985430	G	A	ENST00000381405	ENSG00000164283	ESM1	TRUE	TRUE
chr5	54985434	G	T	ENST00000381405	ENSG00000164283	ESM1	TRUE	TRUE
chr5	54985446	A	C	ENST00000381405	ENSG00000164283	ESM1	TRUE	TRUE
chr5	54985446	A	T	ENST00000381405	ENSG00000164283	ESM1	TRUE	TRUE
chr5	54985458	C	T	ENST00000381405	ENSG00000164283	ESM1	TRUE	FALSE
chr5	54985459	C	T	ENST00000381405	ENSG00000164283	ESM1	TRUE	FALSE
chr5	54985504	A	T	ENST00000381405	ENSG00000164283	ESM1	FALSE	FALSE
chr5	54985514	T	A	ENST00000381405	ENSG00000164283	ESM1	FALSE	FALSE
chr5	55024329	A	T	ENST00000231009	ENSG00000113088	GZMK	FALSE	FALSE
chr5	55024373	T	A	ENST00000231009	ENSG00000113088	GZMK	FALSE	FALSE
chr5	55024373	T	G	ENST00000231009	ENSG00000113088	GZMK	FALSE	FALSE
chr5	55024387	G	A	ENST00000231009	ENSG00000113088	GZMK	FALSE	FALSE
chr5	55024387	G	C	ENST00000231009	ENSG00000113088	GZMK	FALSE	FALSE
chr5	55024387	G	T	ENST00000231009	ENSG00000113088	GZMK	FALSE	FALSE
chr5	55024388	T	A	ENST00000231009	ENSG00000113088	GZMK	FALSE	FALSE
chr5	55024388	T	C	ENST00000231009	ENSG00000113088	GZMK	FALSE	FALSE
chr5	55024388	T	G	ENST00000231009	ENSG00000113088	GZMK	FALSE	FALSE
chr5	55024658	A	C	ENST00000231009	ENSG00000113088	GZMK	TRUE	FALSE
chr5	55024658	A	G	ENST00000231009	ENSG00000113088	GZMK	TRUE	FALSE
chr5	55024658	A	T	ENST00000231009	ENSG00000113088	GZMK	TRUE	FALSE
chr5	55024659	G	A	ENST00000231009	ENSG00000113088	GZMK	TRUE	FALSE
chr5	55024659	G	C	ENST00000231009	ENSG00000113088	GZMK	TRUE	FALSE
chr5	55024659	G	T	ENST00000231009	ENSG00000113088	GZMK	TRUE	FALSE
chr5	55024661	T	A	ENST00000231009	ENSG00000113088	GZMK	TRUE	FALSE
chr5	55024671	G	T	ENST00000231009	ENSG00000113088	GZMK	TRUE	TRUE
chr5	55024680	G	T	ENST00000231009	ENSG00000113088	GZMK	TRUE	TRUE
chr5	55024686	A	T	ENST00000231009	ENSG00000113088	GZMK	TRUE	TRUE
chr5	55024689	G	T	ENST00000231009	ENSG00000113088	GZMK	TRUE	TRUE
chr5	55024696	C	A	ENST00000231009	ENSG00000113088	GZMK	TRUE	TRUE
chr5	55024696	C	G	ENST00000231009	ENSG00000113088	GZMK	TRUE	TRUE
chr5	55024728	C	T	ENST00000231009	ENSG00000113088	GZMK	TRUE	TRUE
chr5	55024733	T	A	ENST00000231009	ENSG00000113088	GZMK	TRUE	TRUE
chr5	55024733	T	G	ENST00000231009	ENSG00000113088	GZMK	TRUE	TRUE
chr5	55024737	G	T	ENST00000231009	ENSG00000113088	GZMK	TRUE	TRUE
chr5	55024751	T	A	ENST00000231009	ENSG00000113088	GZMK	TRUE	TRUE
chr5	55024752	G	T	ENST00000231009	ENSG00000113088	GZMK	TRUE	TRUE
chr5	55024773	C	T	ENST00000231009	ENSG00000113088	GZMK	TRUE	TRUE
chr5	55024777	G	A	ENST00000231009	ENSG00000113088	GZMK	TRUE	TRUE
chr5	55024778	G	A	ENST00000231009	ENSG00000113088	GZMK	TRUE	TRUE
chr5	55024799	C	A	ENST00000231009	ENSG00000113088	GZMK	TRUE	TRUE
chr5	55024800	C	T	ENST00000231009	ENSG00000113088	GZMK	TRUE	TRUE
chr5	55024805	T	A	ENST00000231009	ENSG00000113088	GZMK	TRUE	TRUE
chr5	55024805	T	G	ENST00000231009	ENSG00000113088	GZMK	TRUE	TRUE
chr5	55024808	G	A	ENST00000231009	ENSG00000113088	GZMK	TRUE	FALSE
chr5	55024808	G	C	ENST00000231009	ENSG00000113088	GZMK	TRUE	FALSE
chr5	55024808	G	T	ENST00000231009	ENSG00000113088	GZMK	TRUE	FALSE
chr5	55024809	T	A	ENST00000231009	ENSG00000113088	GZMK	TRUE	FALSE
chr5	55024809	T	C	ENST00000231009	ENSG00000113088	GZMK	TRUE	FALSE
chr5	55024809	T	G	ENST00000231009	ENSG00000113088	GZMK	TRUE	FALSE
chr5	55030432	A	C	ENST00000231009	ENSG00000113088	GZMK	TRUE	FALSE
chr5	55030432	A	G	ENST00000231009	ENSG00000113088	GZMK	TRUE	FALSE
chr5	55030432	A	T	ENST00000231009	ENSG00000113088	GZMK	TRUE	FALSE
chr5	55030433	G	A	ENST00000231009	ENSG00000113088	GZMK	TRUE	FALSE
chr5	55030433	G	C	ENST00000231009	ENSG00000113088	GZMK	TRUE	FALSE
chr5	55030433	G	T	ENST00000231009	ENSG00000113088	GZMK	TRUE	FALSE
chr5	55030441	A	T	ENST00000231009	ENSG00000113088	GZMK	TRUE	TRUE
chr5	55030447	C	T	ENST00000231009	ENSG00000113088	GZMK	TRUE	TRUE
chr5	55030466	T	A	ENST00000231009	ENSG00000113088	GZMK	TRUE	TRUE
chr5	55030466	T	G	ENST00000231009	ENSG00000113088	GZMK	TRUE	TRUE
chr5	55030484	C	A	ENST00000231009	ENSG00000113088	GZMK	TRUE	TRUE
chr5	55030484	C	G	ENST00000231009	ENSG00000113088	GZMK	TRUE	TRUE
chr5	55030486	A	T	ENST00000231009	ENSG00000113088	GZMK	TRUE	TRUE
chr5	55030492	G	T	ENST00000231009	ENSG00000113088	GZMK	TRUE	TRUE
chr5	55030501	A	T	ENST00000231009	ENSG00000113088	GZMK	TRUE	TRUE
chr5	55030504	C	T	ENST00000231009	ENSG00000113088	GZMK	TRUE	TRUE
chr5	55030513	G	T	ENST00000231009	ENSG00000113088	GZMK	TRUE	TRUE
chr5	55030519	A	T	ENST00000231009	ENSG00000113088	GZMK	TRUE	TRUE
chr5	55030522	A	T	ENST00000231009	ENSG00000113088	GZMK
chr5	55030538	C	A	ENST00000231009	ENSG00000113088	GZMK	TRUE	TRUE
chr5	55030538	C	G	ENST00000231009	ENSG00000113088	GZMK	TRUE	TRUE
chr5	55030540	A	T	ENST00000231009	ENSG00000113088	GZMK	TRUE	TRUE
chr5	55030550	C	A	ENST00000231009	ENSG00000113088	GZMK	TRUE	TRUE
chr5	55030550	C	G	ENST00000231009	ENSG00000113088	GZMK	TRUE	TRUE
chr5	55030558	C	T	ENST00000231009	ENSG00000113088	GZMK	TRUE	TRUE
chr5	55030562	C	A	ENST00000231009	ENSG00000113088	GZMK	TRUE	TRUE
chr5	55030562	C	G	ENST00000231009	ENSG00000113088	GZMK	TRUE	TRUE
chr5	55030582	A	T	ENST00000231009	ENSG00000113088	GZMK	TRUE	TRUE
chr5	55030585	G	A	ENST00000231009	ENSG00000113088	GZMK	TRUE	FALSE
chr5	55030585	G	C	ENST00000231009	ENSG00000113088	GZMK	TRUE	FALSE
chr5	55030585	G	T	ENST00000231009	ENSG00000113088	GZMK	TRUE	FALSE
chr5	55030586	T	A	ENST00000231009	ENSG00000113088	GZMK	TRUE	FALSE
chr5	55030586	T	C	ENST00000231009	ENSG00000113088	GZMK	TRUE	FALSE
chr5	55030586	T	G	ENST00000231009	ENSG00000113088	GZMK	TRUE	FALSE
chr5	55031362	A	C	ENST00000231009	ENSG00000113088	GZMK	FALSE	FALSE
chr5	55031362	A	G	ENST00000231009	ENSG00000113088	GZMK	FALSE	FALSE
chr5	55031362	A	T	ENST00000231009	ENSG00000113088	GZMK	FALSE	FALSE
chr5	55031363	G	A	ENST00000231009	ENSG00000113088	GZMK	FALSE	FALSE
chr5	55031363	G	C	ENST00000231009	ENSG00000113088	GZMK	FALSE	FALSE
chr5	55031363	G	T	ENST00000231009	ENSG00000113088	GZMK	FALSE	FALSE
chr5	55031367	C	T	ENST00000231009	ENSG00000113088	GZMK	TRUE	TRUE
chr5	55031379	A	T	ENST00000231009	ENSG00000113088	GZMK	TRUE	TRUE
chr5	55031388	A	T	ENST00000231009	ENSG00000113088	GZMK	TRUE	TRUE
chr5	55031397	A	T	ENST00000231009	ENSG00000113088	GZMK	TRUE	TRUE
chr5	55031412	A	T	ENST00000231009	ENSG00000113088	GZMK	TRUE	TRUE
chr5	55031418	A	T	ENST00000231009	ENSG00000113088	GZMK	TRUE	TRUE
chr5	55031430	A	T	ENST00000231009	ENSG00000113088	GZMK	TRUE	TRUE
chr5	55031436	G	T	ENST00000231009	ENSG00000113088	GZMK	TRUE	TRUE
chr5	55031442	A	T	ENST00000231009	ENSG00000113088	GZMK	TRUE	TRUE
chr5	55031447	C	A	ENST00000231009	ENSG00000113088	GZMK	TRUE	TRUE
chr5	55031448	A	T	ENST00000231009	ENSG00000113088	GZMK	TRUE	TRUE
chr5	55031461	G	A	ENST00000231009	ENSG00000113088	GZMK	TRUE	TRUE
chr5	55031462	G	A	ENST00000231009	ENSG00000113088	GZMK	TRUE	TRUE
chr5	55031463	G	T	ENST00000231009	ENSG00000113088	GZMK	TRUE	TRUE
chr5	55031482	C	A	ENST00000231009	ENSG00000113088	GZMK	TRUE	TRUE
chr5	55031482	C	G	ENST00000231009	ENSG00000113088	GZMK	TRUE	TRUE
chr5	55031485	T	A	ENST00000231009	ENSG00000113088	GZMK	TRUE	TRUE
chr5	55031485	T	G	ENST00000231009	ENSG00000113088	GZMK	TRUE	TRUE
chr5	55031487	A	T	ENST00000231009	ENSG00000113088	GZMK	TRUE	TRUE
chr5	55031505	C	T	ENST00000231009	ENSG00000113088	GZMK	TRUE	TRUE
chr5	55031508	G	T	ENST00000231009	ENSG00000113088	GZMK	TRUE	TRUE
chr5	55031532	C	T	ENST00000231009	ENSG00000113088	GZMK	TRUE	TRUE
chr5	55031535	A	T	ENST00000231009	ENSG00000113088	GZMK	TRUE	TRUE
chr5	55031543	C	A	ENST00000231009	ENSG00000113088	GZMK	TRUE	TRUE
chr5	55031550	C	T	ENST00000231009	ENSG00000113088	GZMK	TRUE	TRUE
chr5	55031558	C	A	ENST00000231009	ENSG00000113088	GZMK	TRUE	TRUE
chr5	55031558	C	G	ENST00000231009	ENSG00000113088	GZMK	TRUE	TRUE
chr5	55031561	C	A	ENST00000231009	ENSG00000113088	GZMK	TRUE	TRUE
chr5	55031561	C	G	ENST00000231009	ENSG00000113088	GZMK	TRUE	TRUE
chr5	55031583	A	T	ENST00000231009	ENSG00000113088	GZMK	FALSE	FALSE
chr5	55031597	T	A	ENST00000231009	ENSG00000113088	GZMK	FALSE	FALSE
chr5	55031601	G	T	ENST00000231009	ENSG00000113088	GZMK	FALSE	FALSE
chr5	55031610	A	T	ENST00000231009	ENSG00000113088	GZMK	FALSE	FALSE
chr5	55031616	C	T	ENST00000231009	ENSG00000113088	GZMK	FALSE	FALSE
chr5	55031619	A	T	ENST00000231009	ENSG00000113088	GZMK	FALSE	FALSE
chr5	55031630	T	A	ENST00000231009	ENSG00000113088	GZMK	FALSE	FALSE
chr5	55031631	A	T	ENST00000231009	ENSG00000113088	GZMK	FALSE	FALSE
chr5	55031634	G	A	ENST00000231009	ENSG00000113088	GZMK	TRUE	FALSE
chr5	55031634	G	C	ENST00000231009	ENSG00000113088	GZMK	TRUE	FALSE
chr5	55031634	G	T	ENST00000231009	ENSG00000113088	GZMK	TRUE	FALSE
chr5	55031635	T	A	ENST00000231009	ENSG00000113088	GZMK	TRUE	FALSE
chr5	55031635	T	C	ENST00000231009	ENSG00000113088	GZMK	FALSE	FALSE
chr5	55031635	T	G	ENST00000231009	ENSG00000113088	GZMK	TRUE	FALSE
chr5	55033763	A	C	ENST00000231009	ENSG00000113088	GZMK	TRUE	FALSE
chr5	55033763	A	G	ENST00000231009	ENSG00000113088	GZMK	TRUE	FALSE
chr5	55033763	A	T	ENST00000231009	ENSG00000113088	GZMK	TRUE	FALSE
chr5	55033764	G	A	ENST00000231009	ENSG00000113088	GZMK	TRUE	FALSE
chr5	55033764	G	C	ENST00000231009	ENSG00000113088	GZMK	TRUE	FALSE
chr5	55033764	G	T	ENST00000231009	ENSG00000113088	GZMK	TRUE	FALSE
chr5	55033772	C	A	ENST00000231009	ENSG00000113088	GZMK	FALSE	FALSE
chr5	55033772	C	G	ENST00000231009	ENSG00000113088	GZMK	FALSE	FALSE
chr5	55033784	T	A	ENST00000231009	ENSG00000113088	GZMK	FALSE	FALSE
chr5	55033791	T	A	ENST00000231009	ENSG00000113088	GZMK	FALSE	FALSE
chr5	55033792	A	T	ENST00000231009	ENSG00000113088	GZMK	FALSE	FALSE
chr5	55033819	G	T	ENST00000231009	ENSG00000113088	GZMK	FALSE	FALSE
chr5	55033828	G	T	ENST00000231009	ENSG00000113088	GZMK	FALSE	FALSE
chr5	55033833	T	A	ENST00000231009	ENSG00000113088	GZMK	FALSE	FALSE
chr5	55033846	A	T	ENST00000231009	ENSG00000113088	GZMK	FALSE	FALSE
chr5	55033852	G	T	ENST00000231009	ENSG00000113088	GZMK	FALSE	FALSE
chr5	55033860	C	A	ENST00000231009	ENSG00000113088	GZMK	FALSE	FALSE
chr5	55033860	C	G	ENST00000231009	ENSG00000113088	GZMK	FALSE	FALSE
chr5	55033868	T	A	ENST00000231009	ENSG00000113088	GZMK	FALSE	FALSE
chr5	55033868	T	G	ENST00000231009	ENSG00000113088	GZMK	FALSE	FALSE
chr5	55033873	A	T	ENST00000231009	ENSG00000113088	GZMK	FALSE	FALSE
chr5	55033876	A	T	ENST00000231009	ENSG00000113088	GZMK	FALSE	FALSE
chr5	55033881	C	A	ENST00000231009	ENSG00000113088	GZMK	FALSE	FALSE
chr5	55033881	C	G	ENST00000231009	ENSG00000113088	GZMK	FALSE	FALSE
chr5	55033882	C	T	ENST00000231009	ENSG00000113088	GZMK	FALSE	FALSE
chr5	55033889	G	A	ENST00000231009	ENSG00000113088	GZMK	FALSE	FALSE
chr5	55033890	G	A	ENST00000231009	ENSG00000113088	GZMK	FALSE	FALSE
chr5	55033894	A	T	ENST00000231009	ENSG00000113088	GZMK	FALSE	FALSE
chr5	55102697	T	A	ENST00000274306	ENSG00000145649	GZMA	FALSE	FALSE
chr5	55102697	T	G	ENST00000274306	ENSG00000145649	GZMA	FALSE	FALSE
chr5	55102698	A	T	ENST00000274306	ENSG00000145649	GZMA	FALSE	FALSE
chr5	55102720	C	A	ENST00000274306	ENSG00000145649	GZMA	FALSE	FALSE
chr5	55102720	C	G	ENST00000274306	ENSG00000145649	GZMA	FALSE	FALSE
chr5	55102749	G	T	ENST00000274306	ENSG00000145649	GZMA	TRUE	FALSE
chr5	55102753	G	A	ENST00000274306	ENSG00000145649	GZMA	FALSE	FALSE
chr5	55102753	G	C	ENST00000274306	ENSG00000145649	GZMA	FALSE	FALSE
chr5	55102753	G	T	ENST00000274306	ENSG00000145649	GZMA	FALSE	FALSE
chr5	55102754	T	A	ENST00000274306	ENSG00000145649	GZMA	FALSE	FALSE
chr5	55102754	T	C	ENST00000274306	ENSG00000145649	GZMA	FALSE	FALSE
chr5	55102754	T	G	ENST00000274306	ENSG00000145649	GZMA	FALSE	FALSE
chr5	55105472	A	C	ENST00000274306	ENSG00000145649	GZMA	TRUE	FALSE
chr5	55105472	A	G	ENST00000274306	ENSG00000145649	GZMA	TRUE	FALSE
chr5	55105472	A	T	ENST00000274306	ENSG00000145649	GZMA	TRUE	FALSE
chr5	55105473	G	A	ENST00000274306	ENSG00000145649	GZMA	TRUE	FALSE
chr5	55105473	G	C	ENST00000274306	ENSG00000145649	GZMA	TRUE	FALSE
chr5	55105473	G	T	ENST00000274306	ENSG00000145649	GZMA	TRUE	FALSE
chr5	55105481	T	A	ENST00000274306	ENSG00000145649	GZMA
chr5	55105482	G	T	ENST00000274306	ENSG00000145649	GZMA
chr5	55105485	A	T	ENST00000274306	ENSG00000145649	GZMA
chr5	55105494	G	T	ENST00000274306	ENSG00000145649	GZMA
chr5	55105497	G	T	ENST00000274306	ENSG00000145649	GZMA
chr5	55105503	G	T	ENST00000274306	ENSG00000145649	GZMA	TRUE	TRUE
chr5	55105519	C	A	ENST00000274306	ENSG00000145649	GZMA	TRUE	TRUE
chr5	55105519	C	G	ENST00000274306	ENSG00000145649	GZMA	TRUE	TRUE
chr5	55105521	A	T	ENST00000274306	ENSG00000145649	GZMA	TRUE	TRUE
chr5	55105529	C	A	ENST00000274306	ENSG00000145649	GZMA	TRUE	TRUE
chr5	55105529	C	G	ENST00000274306	ENSG00000145649	GZMA	TRUE	TRUE
chr5	55105551	A	T	ENST00000274306	ENSG00000145649	GZMA	TRUE	TRUE
chr5	55105554	A	T	ENST00000274306	ENSG00000145649	GZMA	TRUE	TRUE
chr5	55105565	T	A	ENST00000274306	ENSG00000145649	GZMA	TRUE	TRUE
chr5	55105576	T	A	ENST00000274306	ENSG00000145649	GZMA	TRUE	TRUE
chr5	55105584	A	T	ENST00000274306	ENSG00000145649	GZMA	TRUE	TRUE
chr5	55105591	G	A	ENST00000274306	ENSG00000145649	GZMA	TRUE	TRUE
chr5	55105592	G	A	ENST00000274306	ENSG00000145649	GZMA	TRUE	TRUE
chr5	55105597	T	A	ENST00000274306	ENSG00000145649	GZMA	TRUE	TRUE
chr5	55105613	T	A	ENST00000274306	ENSG00000145649	GZMA	TRUE	TRUE
chr5	55105618	T	A	ENST00000274306	ENSG00000145649	GZMA	TRUE	TRUE
chr5	55105619	G	A	ENST00000274306	ENSG00000145649	GZMA	TRUE	FALSE
chr5	55105619	G	C	ENST00000274306	ENSG00000145649	GZMA	TRUE	FALSE
chr5	55105619	G	T	ENST00000274306	ENSG00000145649	GZMA	TRUE	FALSE
chr5	55105620	T	A	ENST00000274306	ENSG00000145649	GZMA	TRUE	FALSE
chr5	55105620	T	C	ENST00000274306	ENSG00000145649	GZMA	TRUE	FALSE
chr5	55105620	T	G	ENST00000274306	ENSG00000145649	GZMA	TRUE	FALSE
chr5	55107792	A	C	ENST00000274306	ENSG00000145649	GZMA	FALSE	FALSE
chr5	55107792	A	G	ENST00000274306	ENSG00000145649	GZMA	FALSE	FALSE
chr5	55107792	A	T	ENST00000274306	ENSG00000145649	GZMA	FALSE	FALSE
chr5	55107793	G	A	ENST00000274306	ENSG00000145649	GZMA	FALSE	FALSE
chr5	55107793	G	C	ENST00000274306	ENSG00000145649	GZMA	FALSE	FALSE
chr5	55107793	G	T	ENST00000274306	ENSG00000145649	GZMA	FALSE	FALSE
chr5	55107798	A	T	ENST00000274306	ENSG00000145649	GZMA	TRUE	TRUE
chr5	55107807	C	T	ENST00000274306	ENSG00000145649	GZMA	TRUE	TRUE
chr5	55107829	C	A	ENST00000274306	ENSG00000145649	GZMA	TRUE	TRUE
chr5	55107829	C	G	ENST00000274306	ENSG00000145649	GZMA	TRUE	TRUE
chr5	55107840	G	T	ENST00000274306	ENSG00000145649	GZMA	TRUE	TRUE
chr5	55107843	G	T	ENST00000274306	ENSG00000145649	GZMA	TRUE	TRUE
chr5	55107852	A	T	ENST00000274306	ENSG00000145649	GZMA	TRUE	TRUE
chr5	55107855	C	T	ENST00000274306	ENSG00000145649	GZMA	TRUE	TRUE
chr5	55107870	A	T	ENST00000274306	ENSG00000145649	GZMA	TRUE	TRUE
chr5	55107873	A	T	ENST00000274306	ENSG00000145649	GZMA	TRUE	TRUE
chr5	55107876	G	T	ENST00000274306	ENSG00000145649	GZMA	TRUE	TRUE
chr5	55107887	T	A	ENST00000274306	ENSG00000145649	GZMA	TRUE	TRUE
chr5	55107887	T	G	ENST00000274306	ENSG00000145649	GZMA	TRUE	TRUE
chr5	55107893	C	A	ENST00000274306	ENSG00000145649	GZMA	TRUE	TRUE
chr5	55107896	T	A	ENST00000274306	ENSG00000145649	GZMA	TRUE	TRUE
chr5	55107896	T	G	ENST00000274306	ENSG00000145649	GZMA	TRUE	TRUE
chr5	55107912	G	T	ENST00000274306	ENSG00000145649	GZMA	TRUE	TRUE
chr5	55107924	A	T	ENST00000274306	ENSG00000145649	GZMA	TRUE	TRUE
chr5	55107931	T	A	ENST00000274306	ENSG00000145649	GZMA	TRUE	TRUE
chr5	55107931	T	G	ENST00000274306	ENSG00000145649	GZMA	TRUE	TRUE
chr5	55107933	C	T	ENST00000274306	ENSG00000145649	GZMA	TRUE	TRUE
chr5	55107936	G	A	ENST00000274306	ENSG00000145649	GZMA	FALSE	FALSE
chr5	55107936	G	C	ENST00000274306	ENSG00000145649	GZMA	FALSE	FALSE
chr5	55107936	G	T	ENST00000274306	ENSG00000145649	GZMA	FALSE	FALSE
chr5	55107937	T	A	ENST00000274306	ENSG00000145649	GZMA	FALSE	FALSE
chr5	55107937	T	C	ENST00000274306	ENSG00000145649	GZMA	FALSE	FALSE
chr5	55107937	T	G	ENST00000274306	ENSG00000145649	GZMA	FALSE	FALSE
chr5	55108123	A	C	ENST00000274306	ENSG00000145649	GZMA	TRUE	FALSE
chr5	55108123	A	G	ENST00000274306	ENSG00000145649	GZMA	TRUE	FALSE
chr5	55108123	A	T	ENST00000274306	ENSG00000145649	GZMA	TRUE	FALSE
chr5	55108124	G	A	ENST00000274306	ENSG00000145649	GZMA	TRUE	FALSE
chr5	55108124	G	C	ENST00000274306	ENSG00000145649	GZMA	TRUE	FALSE
chr5	55108124	G	T	ENST00000274306	ENSG00000145649	GZMA	TRUE	FALSE
chr5	55108131	G	T	ENST00000274306	ENSG00000145649	GZMA	TRUE	TRUE
chr5	55108134	A	T	ENST00000274306	ENSG00000145649	GZMA	TRUE	TRUE
chr5	55108140	A	T	ENST00000274306	ENSG00000145649	GZMA	TRUE	TRUE
chr5	55108149	A	T	ENST00000274306	ENSG00000145649	GZMA	TRUE	TRUE
chr5	55108154	T	A	ENST00000274306	ENSG00000145649	GZMA	TRUE	TRUE
chr5	55108154	T	G	ENST00000274306	ENSG00000145649	GZMA	TRUE	TRUE
chr5	55108176	A	T	ENST00000274306	ENSG00000145649	GZMA	TRUE	TRUE
chr5	55108179	A	T	ENST00000274306	ENSG00000145649	GZMA	TRUE	TRUE
chr5	55108194	A	T	ENST00000274306	ENSG00000145649	GZMA	TRUE	TRUE
chr5	55108200	G	T	ENST00000274306	ENSG00000145649	GZMA	TRUE	TRUE
chr5	55108211	C	A	ENST00000274306	ENSG00000145649	GZMA	TRUE	TRUE
chr5	55108212	C	T	ENST00000274306	ENSG00000145649	GZMA	TRUE	TRUE
chr5	55108225	G	A	ENST00000274306	ENSG00000145649	GZMA	TRUE	TRUE
chr5	55108226	G	A	ENST00000274306	ENSG00000145649	GZMA	TRUE	TRUE
chr5	55108252	G	A	ENST00000274306	ENSG00000145649	GZMA	TRUE	TRUE
chr5	55108253	G	A	ENST00000274306	ENSG00000145649	GZMA	TRUE	TRUE
chr5	55108266	A	T	ENST00000274306	ENSG00000145649	GZMA	TRUE	TRUE
chr5	55108269	G	T	ENST00000274306	ENSG00000145649	GZMA	TRUE	TRUE
chr5	55108293	A	T	ENST00000274306	ENSG00000145649	GZMA	TRUE	TRUE
chr5	55108296	A	T	ENST00000274306	ENSG00000145649	GZMA	TRUE	TRUE
chr5	55108304	C	A	ENST00000274306	ENSG00000145649	GZMA	TRUE	TRUE
chr5	55108311	C	T	ENST00000274306	ENSG00000145649	GZMA	TRUE	TRUE
chr5	55108322	T	A	ENST00000274306	ENSG00000145649	GZMA	TRUE	TRUE
chr5	55108322	T	G	ENST00000274306	ENSG00000145649	GZMA	TRUE	TRUE
chr5	55108341	G	T	ENST00000274306	ENSG00000145649	GZMA	TRUE	TRUE
chr5	55108358	T	A	ENST00000274306	ENSG00000145649	GZMA	FALSE	FALSE
chr5	55108362	G	T	ENST00000274306	ENSG00000145649	GZMA	FALSE	FALSE
chr5	55108371	C	T	ENST00000274306	ENSG00000145649	GZMA	FALSE	FALSE
chr5	55108377	G	T	ENST00000274306	ENSG00000145649	GZMA	FALSE	FALSE
chr5	55108380	A	T	ENST00000274306	ENSG00000145649	GZMA	FALSE	FALSE
chr5	55108387	C	A	ENST00000274306	ENSG00000145649	GZMA	FALSE	FALSE
chr5	55108391	C	A	ENST00000274306	ENSG00000145649	GZMA	FALSE	FALSE
chr5	55108395	G	A	ENST00000274306	ENSG00000145649	GZMA	TRUE	FALSE
chr5	55108395	G	C	ENST00000274306	ENSG00000145649	GZMA	TRUE	FALSE
chr5	55108395	G	T	ENST00000274306	ENSG00000145649	GZMA	TRUE	FALSE
chr5	55108396	T	A	ENST00000274306	ENSG00000145649	GZMA	TRUE	FALSE
chr5	55108396	T	C	ENST00000274306	ENSG00000145649	GZMA	TRUE	FALSE
chr5	55108396	T	G	ENST00000274306	ENSG00000145649	GZMA	TRUE	FALSE
chr5	55110019	A	C	ENST00000274306	ENSG00000145649	GZMA	FALSE	FALSE
chr5	55110019	A	G	ENST00000274306	ENSG00000145649	GZMA	FALSE	FALSE
chr5	55110019	A	T	ENST00000274306	ENSG00000145649	GZMA	FALSE	FALSE
chr5	55110020	G	A	ENST00000274306	ENSG00000145649	GZMA	FALSE	FALSE
chr5	55110020	G	C	ENST00000274306	ENSG00000145649	GZMA	FALSE	FALSE
chr5	55110020	G	T	ENST00000274306	ENSG00000145649	GZMA	FALSE	FALSE
chr5	55110021	G	T	ENST00000274306	ENSG00000145649	GZMA	FALSE	FALSE
chr5	55110030	G	T	ENST00000274306	ENSG00000145649	GZMA	FALSE	FALSE
chr5	55110040	T	A	ENST00000274306	ENSG00000145649	GZMA	FALSE	FALSE
chr5	55110043	T	A	ENST00000274306	ENSG00000145649	GZMA	FALSE	FALSE
chr5	55110047	C	A	ENST00000274306	ENSG00000145649	GZMA	FALSE	FALSE
chr5	55110048	G	T	ENST00000274306	ENSG00000145649	GZMA	FALSE	FALSE
chr5	55110060	C	T	ENST00000274306	ENSG00000145649	GZMA	FALSE	FALSE
chr5	55110084	G	T	ENST00000274306	ENSG00000145649	GZMA	FALSE	FALSE
chr5	55110090	A	T	ENST00000274306	ENSG00000145649	GZMA	FALSE	FALSE
chr5	55110095	C	A	ENST00000274306	ENSG00000145649	GZMA	FALSE	FALSE
chr5	55110096	G	T	ENST00000274306	ENSG00000145649	GZMA	FALSE	FALSE
chr5	55110122	T	A	ENST00000274306	ENSG00000145649	GZMA	FALSE	FALSE
chr5	55110122	T	G	ENST00000274306	ENSG00000145649	GZMA	FALSE	FALSE
chr5	55110133	C	A	ENST00000274306	ENSG00000145649	GZMA	FALSE	FALSE
chr5	55110133	C	G	ENST00000274306	ENSG00000145649	GZMA	FALSE	FALSE
chr5	55110135	A	T	ENST00000274306	ENSG00000145649	GZMA	FALSE	FALSE
chr5	55110138	A	T	ENST00000274306	ENSG00000145649	GZMA	FALSE	FALSE
chr5	55110151	G	A	ENST00000274306	ENSG00000145649	GZMA	FALSE	FALSE
chr5	55110152	G	A	ENST00000274306	ENSG00000145649	GZMA	FALSE	FALSE
chr5	55110168	A	T	ENST00000274306	ENSG00000145649	GZMA	FALSE	FALSE
chr5	55110171	G	T	ENST00000274306	ENSG00000145649	GZMA	FALSE	FALSE
chr5	55114221	G	C	ENST00000381375	ENSG00000164287	CDC20B	FALSE	FALSE
chr5	55114221	G	T	ENST00000381375	ENSG00000164287	CDC20B	FALSE	FALSE
chr5	55114224	G	T	ENST00000381375	ENSG00000164287	CDC20B	FALSE	FALSE
chr5	55114230	C	T	ENST00000381375	ENSG00000164287	CDC20B	FALSE	FALSE
chr5	55114231	C	T	ENST00000381375	ENSG00000164287	CDC20B	FALSE	FALSE
chr5	55114277	G	A	ENST00000381375	ENSG00000164287	CDC20B	FALSE	FALSE
chr5	55114288	A	T	ENST00000381375	ENSG00000164287	CDC20B	FALSE	FALSE
chr5	55114307	T	A	ENST00000381375	ENSG00000164287	CDC20B	FALSE	FALSE
chr5	55114319	C	A	ENST00000381375	ENSG00000164287	CDC20B	FALSE	FALSE
chr5	55114319	C	G	ENST00000381375	ENSG00000164287	CDC20B	FALSE	FALSE
chr5	55114319	C	T	ENST00000381375	ENSG00000164287	CDC20B	FALSE	FALSE
chr5	55114320	T	A	ENST00000381375	ENSG00000164287	CDC20B	FALSE	FALSE
chr5	55114320	T	C	ENST00000381375	ENSG00000164287	CDC20B	FALSE	FALSE
chr5	55114320	T	G	ENST00000381375	ENSG00000164287	CDC20B	FALSE	FALSE
chr5	55119799	A	C	ENST00000381375	ENSG00000164287	CDC20B	FALSE	FALSE
chr5	55119799	A	G	ENST00000381375	ENSG00000164287	CDC20B	FALSE	FALSE
chr5	55119799	A	T	ENST00000381375	ENSG00000164287	CDC20B	FALSE	FALSE
chr5	55119800	C	A	ENST00000381375	ENSG00000164287	CDC20B	FALSE	FALSE
chr5	55119800	C	G	ENST00000381375	ENSG00000164287	CDC20B	FALSE	FALSE
chr5	55119800	C	T	ENST00000381375	ENSG00000164287	CDC20B	FALSE	FALSE
chr5	55119815	G	C	ENST00000381375	ENSG00000164287	CDC20B	FALSE	FALSE
chr5	55119815	G	T	ENST00000381375	ENSG00000164287	CDC20B	FALSE	FALSE
chr5	55119832	A	T	ENST00000381375	ENSG00000164287	CDC20B	FALSE	FALSE
chr5	55119838	C	T	ENST00000381375	ENSG00000164287	CDC20B	FALSE	FALSE
chr5	55119839	C	T	ENST00000381375	ENSG00000164287	CDC20B	FALSE	FALSE
chr5	55119858	T	A	ENST00000381375	ENSG00000164287	CDC20B	TRUE	TRUE
chr5	55119870	G	A	ENST00000381375	ENSG00000164287	CDC20B	TRUE	TRUE
chr5	55119885	C	A	ENST00000381375	ENSG00000164287	CDC20B	TRUE	TRUE
chr5	55119888	T	A	ENST00000381375	ENSG00000164287	CDC20B	TRUE	TRUE
chr5	55119894	T	A	ENST00000381375	ENSG00000164287	CDC20B	TRUE	TRUE
chr5	55119901	C	T	ENST00000381375	ENSG00000164287	CDC20B	TRUE	TRUE
chr5	55119902	C	T	ENST00000381375	ENSG00000164287	CDC20B	TRUE	TRUE
chr5	55119908	A	C	ENST00000381375	ENSG00000164287	CDC20B	TRUE	TRUE
chr5	55119908	A	T	ENST00000381375	ENSG00000164287	CDC20B	TRUE	TRUE
chr5	55119913	A	T	ENST00000381375	ENSG00000164287	CDC20B	TRUE	TRUE
chr5	55119919	C	A	ENST00000381375	ENSG00000164287	CDC20B	TRUE	FALSE
chr5	55119919	C	G	ENST00000381375	ENSG00000164287	CDC20B	TRUE	FALSE
chr5	55119919	C	T	ENST00000381375	ENSG00000164287	CDC20B	TRUE	FALSE
chr5	55119920	T	A	ENST00000381375	ENSG00000164287	CDC20B	TRUE	FALSE
chr5	55119920	T	C	ENST00000381375	ENSG00000164287	CDC20B	TRUE	FALSE
chr5	55119920	T	G	ENST00000381375	ENSG00000164287	CDC20B	TRUE	FALSE
chr5	55120423	A	C	ENST00000381375	ENSG00000164287	CDC20B	FALSE	FALSE
chr5	55120423	A	G	ENST00000381375	ENSG00000164287	CDC20B	FALSE	FALSE
chr5	55120423	A	T	ENST00000381375	ENSG00000164287	CDC20B	FALSE	FALSE
chr5	55120424	C	A	ENST00000381375	ENSG00000164287	CDC20B	FALSE	FALSE
chr5	55120424	C	G	ENST00000381375	ENSG00000164287	CDC20B	FALSE	FALSE
chr5	55120424	C	T	ENST00000381375	ENSG00000164287	CDC20B	FALSE	FALSE
chr5	55120427	G	A	ENST00000381375	ENSG00000164287	CDC20B	TRUE	TRUE
chr5	55120429	G	C	ENST00000381375	ENSG00000164287	CDC20B	TRUE	TRUE
chr5	55120429	G	T	ENST00000381375	ENSG00000164287	CDC20B	TRUE	TRUE
chr5	55120448	G	A	ENST00000381375	ENSG00000164287	CDC20B	TRUE	TRUE
chr5	55120457	T	A	ENST00000381375	ENSG00000164287	CDC20B	TRUE	TRUE
chr5	55120474	A	T	ENST00000381375	ENSG00000164287	CDC20B	TRUE	TRUE
chr5	55120483	A	C	ENST00000381375	ENSG00000164287	CDC20B	TRUE	TRUE
chr5	55120483	A	T	ENST00000381375	ENSG00000164287	CDC20B	TRUE	TRUE
chr5	55120490	C	A	ENST00000381375	ENSG00000164287	CDC20B	TRUE	TRUE
chr5	55120496	T	A	ENST00000381375	ENSG00000164287	CDC20B	TRUE	TRUE
chr5	55120502	C	A	ENST00000381375	ENSG00000164287	CDC20B	TRUE	TRUE
chr5	55120505	C	A	ENST00000381375	ENSG00000164287	CDC20B	TRUE	TRUE
chr5	55120508	C	A	ENST00000381375	ENSG00000164287	CDC20B	TRUE	TRUE
chr5	55120529	G	A	ENST00000381375	ENSG00000164287	CDC20B	TRUE	TRUE
chr5	55120530	C	T	ENST00000381375	ENSG00000164287	CDC20B	TRUE	TRUE
chr5	55120531	C	T	ENST00000381375	ENSG00000164287	CDC20B	TRUE	TRUE
chr5	55120536	A	T	ENST00000381375	ENSG00000164287	CDC20B	TRUE	TRUE
chr5	55120539	C	T	ENST00000381375	ENSG00000164287	CDC20B	TRUE	TRUE
chr5	55120540	C	T	ENST00000381375	ENSG00000164287	CDC20B	TRUE	TRUE
chr5	55120551	C	A	ENST00000381375	ENSG00000164287	CDC20B	FALSE	FALSE
chr5	55120551	C	G	ENST00000381375	ENSG00000164287	CDC20B	FALSE	FALSE
chr5	55120551	C	T	ENST00000381375	ENSG00000164287	CDC20B	FALSE	FALSE
chr5	55120552	T	A	ENST00000381375	ENSG00000164287	CDC20B	FALSE	FALSE
chr5	55120552	T	C	ENST00000381375	ENSG00000164287	CDC20B	FALSE	FALSE
chr5	55120552	T	G	ENST00000381375	ENSG00000164287	CDC20B	FALSE	FALSE
chr5	55124801	A	C	ENST00000381375	ENSG00000164287	CDC20B	TRUE	FALSE
chr5	55124801	A	G	ENST00000381375	ENSG00000164287	CDC20B	FALSE	FALSE
chr5	55124801	A	T	ENST00000381375	ENSG00000164287	CDC20B	TRUE	FALSE
chr5	55124802	C	A	ENST00000381375	ENSG00000164287	CDC20B	TRUE	FALSE
chr5	55124802	C	G	ENST00000381375	ENSG00000164287	CDC20B	TRUE	FALSE
chr5	55124802	C	T	ENST00000381375	ENSG00000164287	CDC20B	TRUE	FALSE
chr5	55124805	T	A	ENST00000381375	ENSG00000164287	CDC20B	TRUE	TRUE
chr5	55124820	G	A	ENST00000381375	ENSG00000164287	CDC20B	TRUE	TRUE
chr5	55124832	T	A	ENST00000381375	ENSG00000164287	CDC20B	TRUE	TRUE
chr5	55124841	G	A	ENST00000381375	ENSG00000164287	CDC20B	TRUE	TRUE
chr5	55124847	G	A	ENST00000381375	ENSG00000164287	CDC20B	TRUE	TRUE
chr5	55124872	C	T	ENST00000381375	ENSG00000164287	CDC20B	TRUE	TRUE
chr5	55124873	C	T	ENST00000381375	ENSG00000164287	CDC20B	TRUE	TRUE
chr5	55124889	C	A	ENST00000381375	ENSG00000164287	CDC20B	TRUE	TRUE
chr5	55124896	G	T	ENST00000381375	ENSG00000164287	CDC20B	TRUE	TRUE
chr5	55124927	G	C	ENST00000381375	ENSG00000164287	CDC20B	TRUE	TRUE
chr5	55124927	G	T	ENST00000381375	ENSG00000164287	CDC20B	TRUE	TRUE
chr5	55124929	C	T	ENST00000381375	ENSG00000164287	CDC20B	TRUE	TRUE
chr5	55124930	C	T	ENST00000381375	ENSG00000164287	CDC20B	TRUE	TRUE
chr5	55124934	T	A	ENST00000381375	ENSG00000164287	CDC20B	TRUE	TRUE
chr5	55124941	A	T	ENST00000381375	ENSG00000164287	CDC20B	TRUE	TRUE
chr5	55124952	G	A	ENST00000381375	ENSG00000164287	CDC20B	TRUE	TRUE
chr5	55124955	T	A	ENST00000381375	ENSG00000164287	CDC20B	TRUE	TRUE
chr5	55124970	C	A	ENST00000381375	ENSG00000164287	CDC20B	TRUE	TRUE
chr5	55124982	G	A	ENST00000381375	ENSG00000164287	CDC20B	TRUE	TRUE
chr5	55125004	A	C	ENST00000381375	ENSG00000164287	CDC20B	TRUE	TRUE
chr5	55125004	A	T	ENST00000381375	ENSG00000164287	CDC20B	TRUE	TRUE
chr5	55125021	T	A	ENST00000381375	ENSG00000164287	CDC20B	TRUE	TRUE
chr5	55125023	G	C	ENST00000381375	ENSG00000164287	CDC20B	TRUE	TRUE
chr5	55125023	G	T	ENST00000381375	ENSG00000164287	CDC20B	TRUE	TRUE
chr5	55125029	C	A	ENST00000381375	ENSG00000164287	CDC20B	TRUE	FALSE
chr5	55125029	C	G	ENST00000381375	ENSG00000164287	CDC20B	TRUE	FALSE
chr5	55125029	C	T	ENST00000381375	ENSG00000164287	CDC20B	TRUE	FALSE
chr5	55125030	T	A	ENST00000381375	ENSG00000164287	CDC20B	TRUE	FALSE
chr5	55125030	T	C	ENST00000381375	ENSG00000164287	CDC20B	TRUE	FALSE
chr5	55125030	T	G	ENST00000381375	ENSG00000164287	CDC20B	TRUE	FALSE
chr5	55127255	A	C	ENST00000381375	ENSG00000164287	CDC20B	TRUE	FALSE
chr5	55127255	A	G	ENST00000381375	ENSG00000164287	CDC20B	TRUE	FALSE
chr5	55127255	A	T	ENST00000381375	ENSG00000164287	CDC20B	TRUE	FALSE
chr5	55127256	C	A	ENST00000381375	ENSG00000164287	CDC20B	TRUE	FALSE
chr5	55127256	C	G	ENST00000381375	ENSG00000164287	CDC20B	TRUE	FALSE
chr5	55127256	C	T	ENST00000381375	ENSG00000164287	CDC20B	TRUE	FALSE
chr5	55127277	C	T	ENST00000381375	ENSG00000164287	CDC20B	TRUE	TRUE
chr5	55127278	C	T	ENST00000381375	ENSG00000164287	CDC20B	TRUE	TRUE
chr5	55127299	G	C	ENST00000381375	ENSG00000164287	CDC20B	TRUE	TRUE
chr5	55127299	G	T	ENST00000381375	ENSG00000164287	CDC20B	TRUE	TRUE
chr5	55127302	A	T	ENST00000381375	ENSG00000164287	CDC20B	TRUE	TRUE
chr5	55127321	T	A	ENST00000381375	ENSG00000164287	CDC20B	TRUE	TRUE
chr5	55127330	T	A	ENST00000381375	ENSG00000164287	CDC20B	TRUE	TRUE
chr5	55127333	T	A	ENST00000381375	ENSG00000164287	CDC20B	TRUE	TRUE
chr5	55127346	C	T	ENST00000381375	ENSG00000164287	CDC20B	TRUE	TRUE
chr5	55127347	C	T	ENST00000381375	ENSG00000164287	CDC20B	TRUE	TRUE
chr5	55127350	A	C	ENST00000381375	ENSG00000164287	CDC20B	TRUE	TRUE
chr5	55127350	A	T	ENST00000381375	ENSG00000164287	CDC20B	TRUE	TRUE
chr5	55127352	C	A	ENST00000381375	ENSG00000164287	CDC20B	FALSE	FALSE
chr5	55127352	C	G	ENST00000381375	ENSG00000164287	CDC20B	FALSE	FALSE
chr5	55127352	C	T	ENST00000381375	ENSG00000164287	CDC20B	FALSE	FALSE
chr5	55127353	T	A	ENST00000381375	ENSG00000164287	CDC20B	FALSE	FALSE
chr5	55127353	T	C	ENST00000381375	ENSG00000164287	CDC20B	FALSE	FALSE
chr5	55127353	T	G	ENST00000381375	ENSG00000164287	CDC20B	FALSE	FALSE
chr5	55128419	A	C	ENST00000381375	ENSG00000164287	CDC20B	FALSE	FALSE
chr5	55128419	A	G	ENST00000381375	ENSG00000164287	CDC20B	FALSE	FALSE
chr5	55128419	A	T	ENST00000381375	ENSG00000164287	CDC20B	FALSE	FALSE
chr5	55128420	C	A	ENST00000381375	ENSG00000164287	CDC20B	FALSE	FALSE
chr5	55128420	C	G	ENST00000381375	ENSG00000164287	CDC20B	FALSE	FALSE
chr5	55128420	C	T	ENST00000381375	ENSG00000164287	CDC20B	FALSE	FALSE
chr5	55128423	G	A	ENST00000381375	ENSG00000164287	CDC20B	TRUE	TRUE
chr5	55128429	C	A	ENST00000381375	ENSG00000164287	CDC20B	TRUE	TRUE
chr5	55128432	C	A	ENST00000381375	ENSG00000164287	CDC20B	TRUE	TRUE
chr5	55128435	C	A	ENST00000381375	ENSG00000164287	CDC20B	TRUE	TRUE
chr5	55128454	G	T	ENST00000381375	ENSG00000164287	CDC20B	TRUE	TRUE
chr5	55128462	C	A	ENST00000381375	ENSG00000164287	CDC20B	TRUE	TRUE
chr5	55128465	C	A	ENST00000381375	ENSG00000164287	CDC20B	TRUE	TRUE
chr5	55128468	T	A	ENST00000381375	ENSG00000164287	CDC20B	TRUE	TRUE
chr5	55128472	C	T	ENST00000381375	ENSG00000164287	CDC20B	TRUE	TRUE
chr5	55128473	C	T	ENST00000381375	ENSG00000164287	CDC20B	TRUE	TRUE
chr5	55128490	A	C	ENST00000381375	ENSG00000164287	CDC20B	TRUE	TRUE
chr5	55128490	A	T	ENST00000381375	ENSG00000164287	CDC20B	TRUE	TRUE
chr5	55128496	A	T	ENST00000381375	ENSG00000164287	CDC20B	TRUE	TRUE
chr5	55128509	A	C	ENST00000381375	ENSG00000164287	CDC20B	TRUE	TRUE
chr5	55128509	A	T	ENST00000381375	ENSG00000164287	CDC20B	TRUE	TRUE
chr5	55128522	C	A	ENST00000381375	ENSG00000164287	CDC20B	TRUE	TRUE
chr5	55128540	C	A	ENST00000381375	ENSG00000164287	CDC20B	TRUE	TRUE
chr5	55128547	C	T	ENST00000381375	ENSG00000164287	CDC20B	TRUE	TRUE
chr5	55128548	C	T	ENST00000381375	ENSG00000164287	CDC20B	TRUE	TRUE
chr5	55128553	G	C	ENST00000381375	ENSG00000164287	CDC20B	TRUE	TRUE
chr5	55128553	G	T	ENST00000381375	ENSG00000164287	CDC20B	TRUE	TRUE
chr5	55128591	G	A	ENST00000381375	ENSG00000164287	CDC20B	TRUE	TRUE
chr5	55128598	C	T	ENST00000381375	ENSG00000164287	CDC20B	TRUE	TRUE
chr5	55128599	C	T	ENST00000381375	ENSG00000164287	CDC20B	TRUE	TRUE
chr5	55128616	A	C	ENST00000381375	ENSG00000164287	CDC20B	TRUE	TRUE
chr5	55128616	A	T	ENST00000381375	ENSG00000164287	CDC20B	TRUE	TRUE
chr5	55128618	C	A	ENST00000381375	ENSG00000164287	CDC20B	TRUE	FALSE
chr5	55128618	C	G	ENST00000381375	ENSG00000164287	CDC20B	TRUE	FALSE
chr5	55128618	C	T	ENST00000381375	ENSG00000164287	CDC20B	TRUE	FALSE
chr5	55128619	T	A	ENST00000381375	ENSG00000164287	CDC20B	TRUE	FALSE
chr5	55128619	T	C	ENST00000381375	ENSG00000164287	CDC20B	TRUE	FALSE
chr5	55128619	T	G	ENST00000381375	ENSG00000164287	CDC20B	TRUE	FALSE
chr5	55133410	A	C	ENST00000381375	ENSG00000164287	CDC20B	TRUE	FALSE
chr5	55133410	A	G	ENST00000381375	ENSG00000164287	CDC20B	TRUE	FALSE
chr5	55133410	A	T	ENST00000381375	ENSG00000164287	CDC20B	TRUE	FALSE
chr5	55133411	C	A	ENST00000381375	ENSG00000164287	CDC20B	TRUE	FALSE
chr5	55133411	C	G	ENST00000381375	ENSG00000164287	CDC20B	TRUE	FALSE
chr5	55133411	C	T	ENST00000381375	ENSG00000164287	CDC20B	TRUE	FALSE
chr5	55133413	G	C	ENST00000381375	ENSG00000164287	CDC20B
chr5	55133413	G	T	ENST00000381375	ENSG00000164287	CDC20B
chr5	55133424	G	A	ENST00000381375	ENSG00000164287	CDC20B	TRUE	TRUE
chr5	55133445	T	A	ENST00000381375	ENSG00000164287	CDC20B	TRUE	TRUE
chr5	55133451	C	A	ENST00000381375	ENSG00000164287	CDC20B	TRUE	TRUE
chr5	55133457	G	A	ENST00000381375	ENSG00000164287	CDC20B	TRUE	TRUE
chr5	55133490	T	A	ENST00000381375	ENSG00000164287	CDC20B	TRUE	TRUE
chr5	55133505	C	A	ENST00000381375	ENSG00000164287	CDC20B	TRUE	TRUE
chr5	55133511	T	A	ENST00000381375	ENSG00000164287	CDC20B	TRUE	TRUE
chr5	55133517	C	A	ENST00000381375	ENSG00000164287	CDC20B	TRUE	TRUE
chr5	55133523	T	A	ENST00000381375	ENSG00000164287	CDC20B	TRUE	TRUE
chr5	55133524	G	T	ENST00000381375	ENSG00000164287	CDC20B	TRUE	TRUE
chr5	55133529	C	A	ENST00000381375	ENSG00000164287	CDC20B	TRUE	FALSE
chr5	55133529	C	G	ENST00000381375	ENSG00000164287	CDC20B	TRUE	FALSE
chr5	55133529	C	T	ENST00000381375	ENSG00000164287	CDC20B	TRUE	FALSE
chr5	55133530	T	A	ENST00000381375	ENSG00000164287	CDC20B	TRUE	FALSE
chr5	55133530	T	C	ENST00000381375	ENSG00000164287	CDC20B	TRUE	FALSE
chr5	55133530	T	G	ENST00000381375	ENSG00000164287	CDC20B	TRUE	FALSE
chr5	55140312	A	C	ENST00000381375	ENSG00000164287	CDC20B	TRUE	FALSE
chr5	55140312	A	G	ENST00000381375	ENSG00000164287	CDC20B	TRUE	FALSE
chr5	55140312	A	T	ENST00000381375	ENSG00000164287	CDC20B	TRUE	FALSE
chr5	55140313	C	A	ENST00000381375	ENSG00000164287	CDC20B	TRUE	FALSE
chr5	55140313	C	G	ENST00000381375	ENSG00000164287	CDC20B	TRUE	FALSE
chr5	55140313	C	T	ENST00000381375	ENSG00000164287	CDC20B	TRUE	FALSE
chr5	55140317	T	A	ENST00000381375	ENSG00000164287	CDC20B	TRUE	TRUE
chr5	55140318	C	T	ENST00000381375	ENSG00000164287	CDC20B	TRUE	TRUE
chr5	55140319	C	T	ENST00000381375	ENSG00000164287	CDC20B	TRUE	TRUE
chr5	55140324	A	T	ENST00000381375	ENSG00000164287	CDC20B	TRUE	TRUE
chr5	55140329	C	A	ENST00000381375	ENSG00000164287	CDC20B	TRUE	TRUE
chr5	55140335	G	A	ENST00000381375	ENSG00000164287	CDC20B	TRUE	TRUE
chr5	55140338	C	A	ENST00000381375	ENSG00000164287	CDC20B	TRUE	TRUE
chr5	55140339	A	T	ENST00000381375	ENSG00000164287	CDC20B	TRUE	TRUE
chr5	55140347	G	A	ENST00000381375	ENSG00000164287	CDC20B	TRUE	TRUE
chr5	55140353	T	A	ENST00000381375	ENSG00000164287	CDC20B	TRUE	TRUE
chr5	55140356	C	A	ENST00000381375	ENSG00000164287	CDC20B	TRUE	TRUE
chr5	55140365	G	A	ENST00000381375	ENSG00000164287	CDC20B	TRUE	TRUE
chr5	55140368	G	A	ENST00000381375	ENSG00000164287	CDC20B	TRUE	TRUE
chr5	55140380	G	A	ENST00000381375	ENSG00000164287	CDC20B	TRUE	TRUE
chr5	55140395	G	A	ENST00000381375	ENSG00000164287	CDC20B	TRUE	TRUE
chr5	55140398	T	A	ENST00000381375	ENSG00000164287	CDC20B	TRUE	TRUE
chr5	55140402	G	T	ENST00000381375	ENSG00000164287	CDC20B	TRUE	TRUE
chr5	55140407	T	A	ENST00000381375	ENSG00000164287	CDC20B	TRUE	TRUE
chr5	55140408	C	A	ENST00000381375	ENSG00000164287	CDC20B	TRUE	FALSE
chr5	55140408	C	G	ENST00000381375	ENSG00000164287	CDC20B	TRUE	FALSE
chr5	55140408	C	T	ENST00000381375	ENSG00000164287	CDC20B	TRUE	FALSE
chr5	55140409	T	A	ENST00000381375	ENSG00000164287	CDC20B	TRUE	FALSE
chr5	55140409	T	C	ENST00000381375	ENSG00000164287	CDC20B	TRUE	FALSE
chr5	55140409	T	G	ENST00000381375	ENSG00000164287	CDC20B	TRUE	FALSE
chr5	55143511	A	C	ENST00000381375	ENSG00000164287	CDC20B	TRUE	FALSE
chr5	55143511	A	G	ENST00000381375	ENSG00000164287	CDC20B	TRUE	FALSE
chr5	55143511	A	T	ENST00000381375	ENSG00000164287	CDC20B	TRUE	FALSE
chr5	55143512	C	A	ENST00000381375	ENSG00000164287	CDC20B	TRUE	FALSE
chr5	55143512	C	G	ENST00000381375	ENSG00000164287	CDC20B	TRUE	FALSE
chr5	55143512	C	T	ENST00000381375	ENSG00000164287	CDC20B	TRUE	FALSE
chr5	55143515	G	A	ENST00000381375	ENSG00000164287	CDC20B	TRUE	TRUE
chr5	55143521	T	A	ENST00000381375	ENSG00000164287	CDC20B	TRUE	TRUE
chr5	55143523	G	C	ENST00000381375	ENSG00000164287	CDC20B	TRUE	TRUE
chr5	55143523	G	T	ENST00000381375	ENSG00000164287	CDC20B	TRUE	TRUE
chr5	55143536	C	A	ENST00000381375	ENSG00000164287	CDC20B	TRUE	TRUE
chr5	55143539	T	A	ENST00000381375	ENSG00000164287	CDC20B	TRUE	TRUE
chr5	55143540	C	T	ENST00000381375	ENSG00000164287	CDC20B	TRUE	TRUE
chr5	55143541	C	T	ENST00000381375	ENSG00000164287	CDC20B	TRUE	TRUE
chr5	55143548	T	A	ENST00000381375	ENSG00000164287	CDC20B	TRUE	TRUE
chr5	55143569	T	A	ENST00000381375	ENSG00000164287	CDC20B	TRUE	TRUE
chr5	55143570	G	T	ENST00000381375	ENSG00000164287	CDC20B	TRUE	TRUE
chr5	55143599	C	A	ENST00000381375	ENSG00000164287	CDC20B	TRUE	TRUE
chr5	55143608	C	A	ENST00000381375	ENSG00000164287	CDC20B	TRUE	TRUE
chr5	55143611	T	A	ENST00000381375	ENSG00000164287	CDC20B	TRUE	TRUE
chr5	55143623	T	A	ENST00000381375	ENSG00000164287	CDC20B	TRUE	TRUE
chr5	55143629	G	A	ENST00000381375	ENSG00000164287	CDC20B	TRUE	TRUE
chr5	55143632	C	A	ENST00000381375	ENSG00000164287	CDC20B	TRUE	TRUE
chr5	55143635	T	A	ENST00000381375	ENSG00000164287	CDC20B	TRUE	TRUE
chr5	55143644	C	A	ENST00000381375	ENSG00000164287	CDC20B	TRUE	FALSE
chr5	55143644	C	G	ENST00000381375	ENSG00000164287	CDC20B	TRUE	FALSE
chr5	55143644	C	T	ENST00000381375	ENSG00000164287	CDC20B	TRUE	FALSE
chr5	55143645	T	A	ENST00000381375	ENSG00000164287	CDC20B	TRUE	FALSE
chr5	55143645	T	C	ENST00000381375	ENSG00000164287	CDC20B	TRUE	FALSE
chr5	55143645	T	G	ENST00000381375	ENSG00000164287	CDC20B	TRUE	FALSE
chr5	55146626	A	C	ENST00000381375	ENSG00000164287	CDC20B	TRUE	FALSE
chr5	55146626	A	G	ENST00000381375	ENSG00000164287	CDC20B	TRUE	FALSE
chr5	55146626	A	T	ENST00000381375	ENSG00000164287	CDC20B	TRUE	FALSE
chr5	55146627	C	A	ENST00000381375	ENSG00000164287	CDC20B	TRUE	FALSE
chr5	55146627	C	G	ENST00000381375	ENSG00000164287	CDC20B	TRUE	FALSE
chr5	55146627	C	T	ENST00000381375	ENSG00000164287	CDC20B	TRUE	FALSE
chr5	55146628	C	A	ENST00000381375	ENSG00000164287	CDC20B	TRUE	TRUE
chr5	55146636	A	T	ENST00000381375	ENSG00000164287	CDC20B	TRUE	TRUE
chr5	55146643	C	A	ENST00000381375	ENSG00000164287	CDC20B	TRUE	TRUE
chr5	55146646	T	A	ENST00000381375	ENSG00000164287	CDC20B	TRUE	TRUE
chr5	55146649	C	A	ENST00000381375	ENSG00000164287	CDC20B	TRUE	TRUE
chr5	55146661	T	A	ENST00000381375	ENSG00000164287	CDC20B	TRUE	TRUE
chr5	55146669	G	C	ENST00000381375	ENSG00000164287	CDC20B	TRUE	TRUE
chr5	55146669	G	T	ENST00000381375	ENSG00000164287	CDC20B	TRUE	TRUE
chr5	55146673	C	A	ENST00000381375	ENSG00000164287	CDC20B	TRUE	TRUE
chr5	55146682	C	A	ENST00000381375	ENSG00000164287	CDC20B	TRUE	TRUE
chr5	55146689	G	C	ENST00000381375	ENSG00000164287	CDC20B	TRUE	TRUE
chr5	55146689	G	T	ENST00000381375	ENSG00000164287	CDC20B	TRUE	TRUE
chr5	55146699	G	C	ENST00000381375	ENSG00000164287	CDC20B	TRUE	TRUE
chr5	55146699	G	T	ENST00000381375	ENSG00000164287	CDC20B	TRUE	TRUE
chr5	55146703	G	A	ENST00000381375	ENSG00000164287	CDC20B	TRUE	TRUE
chr5	55146706	C	A	ENST00000381375	ENSG00000164287	CDC20B	TRUE	TRUE
chr5	55146709	C	A	ENST00000381375	ENSG00000164287	CDC20B	TRUE	TRUE
chr5	55146742	G	A	ENST00000381375	ENSG00000164287	CDC20B	TRUE	TRUE
chr5	55146748	G	A	ENST00000381375	ENSG00000164287	CDC20B	TRUE	TRUE
chr5	55146751	G	A	ENST00000381375	ENSG00000164287	CDC20B	TRUE	TRUE
chr5	55146752	C	T	ENST00000381375	ENSG00000164287	CDC20B	TRUE	TRUE
chr5	55146753	C	T	ENST00000381375	ENSG00000164287	CDC20B	TRUE	TRUE
chr5	55146790	C	A	ENST00000381375	ENSG00000164287	CDC20B	TRUE	TRUE
chr5	55146805	T	A	ENST00000381375	ENSG00000164287	CDC20B	TRUE	TRUE
chr5	55146820	T	A	ENST00000381375	ENSG00000164287	CDC20B	TRUE	TRUE
chr5	55146830	A	C	ENST00000381375	ENSG00000164287	CDC20B	TRUE	TRUE
chr5	55146830	A	T	ENST00000381375	ENSG00000164287	CDC20B	TRUE	TRUE
chr5	55146846	G	C	ENST00000381375	ENSG00000164287	CDC20B	TRUE	TRUE
chr5	55146846	G	T	ENST00000381375	ENSG00000164287	CDC20B	TRUE	TRUE
chr5	55146857	C	A	ENST00000381375	ENSG00000164287	CDC20B	TRUE	FALSE
chr5	55146857	C	G	ENST00000381375	ENSG00000164287	CDC20B	TRUE	FALSE
chr5	55146857	C	T	ENST00000381375	ENSG00000164287	CDC20B	TRUE	FALSE
chr5	55146858	T	A	ENST00000381375	ENSG00000164287	CDC20B	TRUE	FALSE
chr5	55146858	T	C	ENST00000381375	ENSG00000164287	CDC20B	TRUE	FALSE
chr5	55146858	T	G	ENST00000381375	ENSG00000164287	CDC20B	TRUE	FALSE
chr5	55160196	G	T	ENST00000503787	ENSG00000164294	GPX8	FALSE	FALSE
chr5	55160213	C	A	ENST00000503787	ENSG00000164294	GPX8	FALSE	FALSE
chr5	55160213	C	G	ENST00000503787	ENSG00000164294	GPX8	FALSE	FALSE
chr5	55160220	A	T	ENST00000503787	ENSG00000164294	GPX8	FALSE	FALSE
chr5	55160225	T	A	ENST00000503787	ENSG00000164294	GPX8	FALSE	FALSE
chr5	55160235	A	T	ENST00000503787	ENSG00000164294	GPX8	FALSE	FALSE
chr5	55160241	A	T	ENST00000503787	ENSG00000164294	GPX8	FALSE	FALSE
chr5	55160257	T	A	ENST00000503787	ENSG00000164294	GPX8	TRUE	FALSE
chr5	55160276	C	A	ENST00000503787	ENSG00000164294	GPX8	TRUE	TRUE
chr5	55160298	C	T	ENST00000503787	ENSG00000164294	GPX8	TRUE	TRUE
chr5	55160304	A	T	ENST00000503787	ENSG00000164294	GPX8	TRUE	TRUE
chr5	55160313	A	T	ENST00000503787	ENSG00000164294	GPX8	TRUE	TRUE
chr5	55160319	A	T	ENST00000503787	ENSG00000164294	GPX8	TRUE	TRUE
chr5	55160336	T	A	ENST00000503787	ENSG00000164294	GPX8	TRUE	TRUE
chr5	55160336	T	G	ENST00000503787	ENSG00000164294	GPX8	TRUE	TRUE
chr5	55160343	G	T	ENST00000503787	ENSG00000164294	GPX8	TRUE	TRUE
chr5	55160349	A	T	ENST00000503787	ENSG00000164294	GPX8	TRUE	TRUE
chr5	55160358	A	T	ENST00000503787	ENSG00000164294	GPX8	TRUE	TRUE
chr5	55160361	G	T	ENST00000503787	ENSG00000164294	GPX8	TRUE	TRUE
chr5	55160364	A	T	ENST00000503787	ENSG00000164294	GPX8	TRUE	TRUE
chr5	55160379	G	T	ENST00000503787	ENSG00000164294	GPX8	TRUE	TRUE
chr5	55160382	A	T	ENST00000503787	ENSG00000164294	GPX8	TRUE	TRUE
chr5	55160387	T	A	ENST00000503787	ENSG00000164294	GPX8	TRUE	TRUE
chr5	55160387	T	G	ENST00000503787	ENSG00000164294	GPX8	TRUE	TRUE
chr5	55160388	A	T	ENST00000503787	ENSG00000164294	GPX8	TRUE	TRUE
chr5	55160394	A	T	ENST00000503787	ENSG00000164294	GPX8	TRUE	TRUE
chr5	55160397	G	A	ENST00000503787	ENSG00000164294	GPX8	TRUE	FALSE
chr5	55160397	G	C	ENST00000503787	ENSG00000164294	GPX8	TRUE	FALSE
chr5	55160397	G	T	ENST00000503787	ENSG00000164294	GPX8	TRUE	FALSE
chr5	55160398	T	A	ENST00000503787	ENSG00000164294	GPX8	TRUE	FALSE
chr5	55160398	T	C	ENST00000503787	ENSG00000164294	GPX8	FALSE	FALSE
chr5	55160398	T	G	ENST00000503787	ENSG00000164294	GPX8	TRUE	FALSE
chr5	55160992	A	C	ENST00000503787	ENSG00000164294	GPX8	FALSE	FALSE
chr5	55160992	A	G	ENST00000503787	ENSG00000164294	GPX8	FALSE	FALSE
chr5	55160992	A	T	ENST00000503787	ENSG00000164294	GPX8	FALSE	FALSE
chr5	55160993	G	A	ENST00000503787	ENSG00000164294	GPX8	FALSE	FALSE
chr5	55160993	G	C	ENST00000503787	ENSG00000164294	GPX8	FALSE	FALSE
chr5	55160993	G	T	ENST00000503787	ENSG00000164294	GPX8	FALSE	FALSE
chr5	55160998	C	A	ENST00000503787	ENSG00000164294	GPX8	TRUE	TRUE
chr5	55160998	C	G	ENST00000503787	ENSG00000164294	GPX8	TRUE	TRUE
chr5	55161026	C	A	ENST00000503787	ENSG00000164294	GPX8	TRUE	TRUE
chr5	55161027	C	T	ENST00000503787	ENSG00000164294	GPX8	TRUE	TRUE
chr5	55161039	A	T	ENST00000503787	ENSG00000164294	GPX8	TRUE	TRUE
chr5	55161047	C	A	ENST00000503787	ENSG00000164294	GPX8	TRUE	TRUE
chr5	55161047	C	G	ENST00000503787	ENSG00000164294	GPX8	TRUE	TRUE
chr5	55161049	T	A	ENST00000503787	ENSG00000164294	GPX8	TRUE	TRUE
chr5	55161049	T	G	ENST00000503787	ENSG00000164294	GPX8	TRUE	TRUE
chr5	55161057	A	T	ENST00000503787	ENSG00000164294	GPX8	TRUE	TRUE
chr5	55161060	G	T	ENST00000503787	ENSG00000164294	GPX8	TRUE	TRUE
chr5	55161069	A	T	ENST00000503787	ENSG00000164294	GPX8	TRUE	TRUE
chr5	55161072	G	T	ENST00000503787	ENSG00000164294	GPX8	TRUE	TRUE
chr5	55161078	G	T	ENST00000503787	ENSG00000164294	GPX8	TRUE	TRUE
chr5	55161100	T	A	ENST00000503787	ENSG00000164294	GPX8	TRUE	TRUE
chr5	55161113	C	A	ENST00000503787	ENSG00000164294	GPX8	TRUE	TRUE
chr5	55161117	C	T	ENST00000503787	ENSG00000164294	GPX8	TRUE	TRUE
chr5	55161123	G	T	ENST00000503787	ENSG00000164294	GPX8	TRUE	TRUE
chr5	55161126	G	T	ENST00000503787	ENSG00000164294	GPX8	TRUE	TRUE
chr5	55161130	C	A	ENST00000503787	ENSG00000164294	GPX8	TRUE	TRUE
chr5	55161132	G	T	ENST00000503787	ENSG00000164294	GPX8	TRUE	TRUE
chr5	55161147	A	T	ENST00000503787	ENSG00000164294	GPX8	TRUE	TRUE
chr5	55161150	G	T	ENST00000503787	ENSG00000164294	GPX8	TRUE	TRUE
chr5	55161156	G	T	ENST00000503787	ENSG00000164294	GPX8	TRUE	TRUE
chr5	55161168	A	T	ENST00000503787	ENSG00000164294	GPX8	TRUE	TRUE
chr5	55161171	A	T	ENST00000503787	ENSG00000164294	GPX8	TRUE	TRUE
chr5	55161179	C	A	ENST00000503787	ENSG00000164294	GPX8	TRUE	TRUE
chr5	55161179	C	G	ENST00000503787	ENSG00000164294	GPX8	TRUE	TRUE
chr5	55161180	G	T	ENST00000503787	ENSG00000164294	GPX8	TRUE	TRUE
chr5	55161204	A	T	ENST00000503787	ENSG00000164294	GPX8	TRUE	TRUE
chr5	55161210	A	T	ENST00000503787	ENSG00000164294	GPX8	FALSE	FALSE
chr5	55161219	G	T	ENST00000503787	ENSG00000164294	GPX8	FALSE	FALSE
chr5	55161225	G	T	ENST00000503787	ENSG00000164294	GPX8	FALSE	FALSE
chr5	55161228	G	T	ENST00000503787	ENSG00000164294	GPX8	FALSE	FALSE
chr5	55161231	G	T	ENST00000503787	ENSG00000164294	GPX8	FALSE	FALSE
chr5	55161243	A	T	ENST00000503787	ENSG00000164294	GPX8	FALSE	FALSE
chr5	55161256	G	A	ENST00000503787	ENSG00000164294	GPX8	FALSE	FALSE
chr5	55161256	G	C	ENST00000503787	ENSG00000164294	GPX8	FALSE	FALSE
chr5	55161256	G	T	ENST00000503787	ENSG00000164294	GPX8	FALSE	FALSE
chr5	55161257	T	A	ENST00000503787	ENSG00000164294	GPX8	FALSE	FALSE
chr5	55161257	T	C	ENST00000503787	ENSG00000164294	GPX8	FALSE	FALSE
chr5	55161257	T	G	ENST00000503787	ENSG00000164294	GPX8	FALSE	FALSE
chr5	55164053	A	C	ENST00000503787	ENSG00000164294	GPX8	TRUE	FALSE
chr5	55164053	A	G	ENST00000503787	ENSG00000164294	GPX8	TRUE	FALSE
chr5	55164053	A	T	ENST00000503787	ENSG00000164294	GPX8	TRUE	FALSE
chr5	55164054	G	A	ENST00000503787	ENSG00000164294	GPX8	TRUE	FALSE
chr5	55164054	G	C	ENST00000503787	ENSG00000164294	GPX8	TRUE	FALSE
chr5	55164054	G	T	ENST00000503787	ENSG00000164294	GPX8	TRUE	FALSE
chr5	55164061	C	A	ENST00000503787	ENSG00000164294	GPX8	FALSE	FALSE
chr5	55164061	C	G	ENST00000503787	ENSG00000164294	GPX8	FALSE	FALSE
chr5	55164063	A	T	ENST00000503787	ENSG00000164294	GPX8	FALSE	FALSE
chr5	55164066	A	T	ENST00000503787	ENSG00000164294	GPX8	FALSE	FALSE
chr5	55164069	G	T	ENST00000503787	ENSG00000164294	GPX8	FALSE	FALSE
chr5	55164079	G	A	ENST00000503787	ENSG00000164294	GPX8	FALSE	FALSE
chr5	55164080	G	A	ENST00000503787	ENSG00000164294	GPX8	FALSE	FALSE
chr5	55164088	G	A	ENST00000503787	ENSG00000164294	GPX8	FALSE	FALSE
chr5	55164089	G	A	ENST00000503787	ENSG00000164294	GPX8	FALSE	FALSE
chr5	55164090	A	T	ENST00000503787	ENSG00000164294	GPX8	FALSE	FALSE
chr5	55164095	T	A	ENST00000503787	ENSG00000164294	GPX8	FALSE	FALSE
chr5	55164095	T	G	ENST00000503787	ENSG00000164294	GPX8	FALSE	FALSE
chr5	55164108	G	T	ENST00000503787	ENSG00000164294	GPX8	FALSE	FALSE
chr5	55164114	C	T	ENST00000503787	ENSG00000164294	GPX8	FALSE	FALSE
chr5	55164123	A	T	ENST00000503787	ENSG00000164294	GPX8	FALSE	FALSE
chr5	55164130	G	A	ENST00000503787	ENSG00000164294	GPX8	FALSE	FALSE
chr5	55164131	G	A	ENST00000503787	ENSG00000164294	GPX8	FALSE	FALSE
chr5	55164132	A	T	ENST00000503787	ENSG00000164294	GPX8	FALSE	FALSE
chr5	55164138	G	T	ENST00000503787	ENSG00000164294	GPX8	FALSE	FALSE
chr5	55164141	G	T	ENST00000503787	ENSG00000164294	GPX8	FALSE	FALSE
chr5	55164150	G	T	ENST00000503787	ENSG00000164294	GPX8	FALSE	FALSE
chr5	55164183	A	T	ENST00000503787	ENSG00000164294	GPX8	FALSE	FALSE
chr5	55164186	C	T	ENST00000503787	ENSG00000164294	GPX8	FALSE	FALSE
chr5	55164198	A	T	ENST00000503787	ENSG00000164294	GPX8
chr5	55164201	A	T	ENST00000503787	ENSG00000164294	GPX8	FALSE	FALSE
chr5	55164204	A	T	ENST00000503787	ENSG00000164294	GPX8	FALSE	FALSE
chr5	55164207	G	T	ENST00000503787	ENSG00000164294	GPX8	FALSE	FALSE
chr5	55172586	A	C	ENST00000381375	ENSG00000164287	CDC20B	TRUE	FALSE
chr5	55172586	A	G	ENST00000381375	ENSG00000164287	CDC20B	TRUE	FALSE
chr5	55172586	A	T	ENST00000381375	ENSG00000164287	CDC20B	TRUE	FALSE
chr5	55172587	C	A	ENST00000381375	ENSG00000164287	CDC20B	TRUE	FALSE
chr5	55172587	C	G	ENST00000381375	ENSG00000164287	CDC20B	TRUE	FALSE
chr5	55172587	C	T	ENST00000381375	ENSG00000164287	CDC20B	TRUE	FALSE
chr5	55172602	G	A	ENST00000381375	ENSG00000164287	CDC20B	TRUE	TRUE
chr5	55172608	T	A	ENST00000381375	ENSG00000164287	CDC20B	TRUE	TRUE
chr5	55172611	T	A	ENST00000381375	ENSG00000164287	CDC20B	TRUE	TRUE
chr5	55172614	G	A	ENST00000381375	ENSG00000164287	CDC20B	TRUE	TRUE
chr5	55172617	T	A	ENST00000381375	ENSG00000164287	CDC20B	TRUE	TRUE
chr5	55172619	A	T	ENST00000381375	ENSG00000164287	CDC20B	TRUE	TRUE
chr5	55172626	T	A	ENST00000381375	ENSG00000164287	CDC20B	TRUE	TRUE
chr5	55172650	C	A	ENST00000381375	ENSG00000164287	CDC20B	TRUE	FALSE
chr5	55172651	C	A	ENST00000381375	ENSG00000164287	CDC20B	TRUE	FALSE
chr5	55172651	C	G	ENST00000381375	ENSG00000164287	CDC20B	TRUE	FALSE
chr5	55172651	C	T	ENST00000381375	ENSG00000164287	CDC20B	TRUE	FALSE
chr5	55172652	T	A	ENST00000381375	ENSG00000164287	CDC20B	TRUE	FALSE
chr5	55172652	T	C	ENST00000381375	ENSG00000164287	CDC20B	TRUE	FALSE
chr5	55172652	T	G	ENST00000381375	ENSG00000164287	CDC20B	TRUE	FALSE
chr5	55172936	A	C	ENST00000381375	ENSG00000164287	CDC20B	TRUE	FALSE
chr5	55172936	A	G	ENST00000381375	ENSG00000164287	CDC20B	FALSE	FALSE
chr5	55172936	A	T	ENST00000381375	ENSG00000164287	CDC20B	TRUE	FALSE
chr5	55172937	C	A	ENST00000381375	ENSG00000164287	CDC20B	TRUE	FALSE
chr5	55172937	C	G	ENST00000381375	ENSG00000164287	CDC20B	TRUE	FALSE
chr5	55172937	C	T	ENST00000381375	ENSG00000164287	CDC20B	TRUE	FALSE
chr5	55172938	C	T	ENST00000381375	ENSG00000164287	CDC20B	TRUE	FALSE
chr5	55172939	C	T	ENST00000381375	ENSG00000164287	CDC20B	TRUE	FALSE
chr5	55172949	C	A	ENST00000381375	ENSG00000164287	CDC20B	TRUE	FALSE
chr5	55172952	C	A	ENST00000381375	ENSG00000164287	CDC20B	FALSE	FALSE
chr5	55172955	C	A	ENST00000381375	ENSG00000164287	CDC20B	FALSE	FALSE
chr5	55172985	C	A	ENST00000381375	ENSG00000164287	CDC20B	FALSE	FALSE
chr5	55172991	T	A	ENST00000381375	ENSG00000164287	CDC20B	FALSE	FALSE
chr5	55172992	C	T	ENST00000381375	ENSG00000164287	CDC20B	FALSE	FALSE
chr5	55172993	C	T	ENST00000381375	ENSG00000164287	CDC20B	FALSE	FALSE
chr5	55172997	C	A	ENST00000381375	ENSG00000164287	CDC20B	FALSE	FALSE
chr5	55220378	C	T	ENST00000513312	ENSG00000234602	MCIDAS	FALSE	FALSE
chr5	55220379	C	T	ENST00000513312	ENSG00000234602	MCIDAS	FALSE	FALSE
chr5	55220389	T	A	ENST00000513312	ENSG00000234602	MCIDAS	FALSE	FALSE
chr5	55220390	G	C	ENST00000513312	ENSG00000234602	MCIDAS	FALSE	FALSE
chr5	55220390	G	T	ENST00000513312	ENSG00000234602	MCIDAS	FALSE	FALSE
chr5	55220410	T	A	ENST00000513312	ENSG00000234602	MCIDAS	FALSE	FALSE
chr5	55220431	G	A	ENST00000513312	ENSG00000234602	MCIDAS	FALSE	FALSE
chr5	55220494	C	A	ENST00000513312	ENSG00000234602	MCIDAS	FALSE	FALSE
chr5	55220497	C	A	ENST00000513312	ENSG00000234602	MCIDAS	FALSE	FALSE
chr5	55220503	C	A	ENST00000513312	ENSG00000234602	MCIDAS	FALSE	FALSE
chr5	55220520	A	T	ENST00000513312	ENSG00000234602	MCIDAS	FALSE	FALSE
chr5	55220534	G	T	ENST00000513312	ENSG00000234602	MCIDAS	FALSE	FALSE
chr5	55220602	C	A	ENST00000513312	ENSG00000234602	MCIDAS	FALSE	FALSE
chr5	55220614	G	A	ENST00000513312	ENSG00000234602	MCIDAS	FALSE	FALSE
chr5	55220623	T	A	ENST00000513312	ENSG00000234602	MCIDAS	FALSE	FALSE
chr5	55220638	G	A	ENST00000513312	ENSG00000234602	MCIDAS	FALSE	FALSE
chr5	55220647	C	A	ENST00000513312	ENSG00000234602	MCIDAS	FALSE	FALSE
chr5	55220651	G	T	ENST00000513312	ENSG00000234602	MCIDAS	FALSE	FALSE
chr5	55220659	C	A	ENST00000513312	ENSG00000234602	MCIDAS	FALSE	FALSE
chr5	55220668	C	A	ENST00000513312	ENSG00000234602	MCIDAS	FALSE	FALSE
chr5	55220689	C	A	ENST00000513312	ENSG00000234602	MCIDAS	FALSE	FALSE
chr5	55220693	G	T	ENST00000513312	ENSG00000234602	MCIDAS	FALSE	FALSE
chr5	55220701	G	A	ENST00000513312	ENSG00000234602	MCIDAS	FALSE	FALSE
chr5	55220718	A	T	ENST00000513312	ENSG00000234602	MCIDAS	FALSE	FALSE
chr5	55220722	C	A	ENST00000513312	ENSG00000234602	MCIDAS	FALSE	FALSE
chr5	55220725	C	A	ENST00000513312	ENSG00000234602	MCIDAS	FALSE	FALSE
chr5	55220737	T	A	ENST00000513312	ENSG00000234602	MCIDAS	FALSE	FALSE
chr5	55220743	T	A	ENST00000513312	ENSG00000234602	MCIDAS	FALSE	FALSE
chr5	55220749	T	A	ENST00000513312	ENSG00000234602	MCIDAS	FALSE	FALSE
chr5	55220764	C	A	ENST00000513312	ENSG00000234602	MCIDAS	FALSE	FALSE
chr5	55220777	A	T	ENST00000513312	ENSG00000234602	MCIDAS	FALSE	FALSE
chr5	55220791	G	A	ENST00000513312	ENSG00000234602	MCIDAS	FALSE	FALSE
chr5	55220806	T	A	ENST00000513312	ENSG00000234602	MCIDAS	FALSE	FALSE
chr5	55220807	C	A	ENST00000513312	ENSG00000234602	MCIDAS	TRUE	FALSE
chr5	55220807	C	G	ENST00000513312	ENSG00000234602	MCIDAS	TRUE	FALSE
chr5	55220807	C	T	ENST00000513312	ENSG00000234602	MCIDAS	TRUE	FALSE
chr5	55220808	T	A	ENST00000513312	ENSG00000234602	MCIDAS	TRUE	FALSE
chr5	55220808	T	C	ENST00000513312	ENSG00000234602	MCIDAS	TRUE	FALSE
chr5	55220808	T	G	ENST00000513312	ENSG00000234602	MCIDAS	TRUE	FALSE
chr5	55221014	A	C	ENST00000513312	ENSG00000234602	MCIDAS	TRUE	FALSE
chr5	55221014	A	G	ENST00000513312	ENSG00000234602	MCIDAS	TRUE	FALSE
chr5	55221014	A	T	ENST00000513312	ENSG00000234602	MCIDAS	TRUE	FALSE
chr5	55221015	C	A	ENST00000513312	ENSG00000234602	MCIDAS	TRUE	FALSE
chr5	55221015	C	G	ENST00000513312	ENSG00000234602	MCIDAS	TRUE	FALSE
chr5	55221015	C	T	ENST00000513312	ENSG00000234602	MCIDAS	TRUE	FALSE
chr5	55221026	G	T	ENST00000513312	ENSG00000234602	MCIDAS	FALSE	FALSE
chr5	55221045	G	A	ENST00000513312	ENSG00000234602	MCIDAS	FALSE	FALSE
chr5	55221057	C	A	ENST00000513312	ENSG00000234602	MCIDAS	FALSE	FALSE
chr5	55221060	T	A	ENST00000513312	ENSG00000234602	MCIDAS	FALSE	FALSE
chr5	55221066	G	A	ENST00000513312	ENSG00000234602	MCIDAS	FALSE	FALSE
chr5	55221078	C	A	ENST00000513312	ENSG00000234602	MCIDAS	TRUE	TRUE
chr5	55221081	T	A	ENST00000513312	ENSG00000234602	MCIDAS	TRUE	TRUE
chr5	55221086	G	T	ENST00000513312	ENSG00000234602	MCIDAS	TRUE	TRUE
chr5	55221096	C	A	ENST00000513312	ENSG00000234602	MCIDAS	TRUE	TRUE
chr5	55221099	C	A	ENST00000513312	ENSG00000234602	MCIDAS	TRUE	TRUE
chr5	55221102	G	A	ENST00000513312	ENSG00000234602	MCIDAS	TRUE	TRUE
chr5	55221105	T	A	ENST00000513312	ENSG00000234602	MCIDAS	TRUE	TRUE
chr5	55221108	G	A	ENST00000513312	ENSG00000234602	MCIDAS	TRUE	TRUE
chr5	55221113	A	T	ENST00000513312	ENSG00000234602	MCIDAS	TRUE	TRUE
chr5	55221127	C	A	ENST00000513312	ENSG00000234602	MCIDAS	TRUE	FALSE
chr5	55221127	C	G	ENST00000513312	ENSG00000234602	MCIDAS	TRUE	FALSE
chr5	55221127	C	T	ENST00000513312	ENSG00000234602	MCIDAS	TRUE	FALSE
chr5	55221128	T	A	ENST00000513312	ENSG00000234602	MCIDAS	TRUE	FALSE
chr5	55221128	T	C	ENST00000513312	ENSG00000234602	MCIDAS	TRUE	FALSE
chr5	55221128	T	G	ENST00000513312	ENSG00000234602	MCIDAS	TRUE	FALSE
chr5	55222174	A	C	ENST00000513312	ENSG00000234602	MCIDAS	TRUE	FALSE
chr5	55222174	A	G	ENST00000513312	ENSG00000234602	MCIDAS	TRUE	FALSE
chr5	55222174	A	T	ENST00000513312	ENSG00000234602	MCIDAS	TRUE	FALSE
chr5	55222175	C	A	ENST00000513312	ENSG00000234602	MCIDAS	TRUE	FALSE
chr5	55222175	C	G	ENST00000513312	ENSG00000234602	MCIDAS	TRUE	FALSE
chr5	55222175	C	T	ENST00000513312	ENSG00000234602	MCIDAS	TRUE	FALSE
chr5	55222178	G	A	ENST00000513312	ENSG00000234602	MCIDAS	TRUE	TRUE
chr5	55222187	C	A	ENST00000513312	ENSG00000234602	MCIDAS	TRUE	TRUE
chr5	55222202	C	A	ENST00000513312	ENSG00000234602	MCIDAS	TRUE	TRUE
chr5	55222204	A	T	ENST00000513312	ENSG00000234602	MCIDAS	TRUE	TRUE
chr5	55222211	T	A	ENST00000513312	ENSG00000234602	MCIDAS	TRUE	TRUE
chr5	55222214	G	A	ENST00000513312	ENSG00000234602	MCIDAS	TRUE	TRUE
chr5	55222220	G	A	ENST00000513312	ENSG00000234602	MCIDAS	TRUE	TRUE
chr5	55222232	C	A	ENST00000513312	ENSG00000234602	MCIDAS	TRUE	TRUE
chr5	55222235	T	A	ENST00000513312	ENSG00000234602	MCIDAS	TRUE	TRUE
chr5	55222236	C	T	ENST00000513312	ENSG00000234602	MCIDAS	TRUE	TRUE
chr5	55222237	C	T	ENST00000513312	ENSG00000234602	MCIDAS	TRUE	TRUE
chr5	55222239	G	C	ENST00000513312	ENSG00000234602	MCIDAS	TRUE	TRUE
chr5	55222239	G	T	ENST00000513312	ENSG00000234602	MCIDAS	TRUE	TRUE
chr5	55222244	G	A	ENST00000513312	ENSG00000234602	MCIDAS	TRUE	TRUE
chr5	55222247	C	A	ENST00000513312	ENSG00000234602	MCIDAS	TRUE	TRUE
chr5	55222282	G	C	ENST00000513312	ENSG00000234602	MCIDAS	TRUE	TRUE
chr5	55222282	G	T	ENST00000513312	ENSG00000234602	MCIDAS	TRUE	TRUE
chr5	55222286	G	A	ENST00000513312	ENSG00000234602	MCIDAS	TRUE	TRUE
chr5	55222317	G	T	ENST00000513312	ENSG00000234602	MCIDAS	TRUE	TRUE
chr5	55222333	G	C	ENST00000513312	ENSG00000234602	MCIDAS	TRUE	TRUE
chr5	55222333	G	T	ENST00000513312	ENSG00000234602	MCIDAS	TRUE	TRUE
chr5	55222341	G	T	ENST00000513312	ENSG00000234602	MCIDAS	TRUE	TRUE
chr5	55222364	C	A	ENST00000513312	ENSG00000234602	MCIDAS	TRUE	TRUE
chr5	55222381	G	T	ENST00000513312	ENSG00000234602	MCIDAS	TRUE	TRUE
chr5	55222396	G	C	ENST00000513312	ENSG00000234602	MCIDAS	TRUE	TRUE
chr5	55222396	G	T	ENST00000513312	ENSG00000234602	MCIDAS	TRUE	TRUE
chr5	55222400	C	A	ENST00000513312	ENSG00000234602	MCIDAS	TRUE	FALSE
chr5	55222400	C	G	ENST00000513312	ENSG00000234602	MCIDAS	TRUE	FALSE
chr5	55222400	C	T	ENST00000513312	ENSG00000234602	MCIDAS	TRUE	FALSE
chr5	55222401	T	A	ENST00000513312	ENSG00000234602	MCIDAS	TRUE	FALSE
chr5	55222401	T	C	ENST00000513312	ENSG00000234602	MCIDAS	TRUE	FALSE
chr5	55222401	T	G	ENST00000513312	ENSG00000234602	MCIDAS	TRUE	FALSE
chr5	55222949	G	A	ENST00000513312	ENSG00000234602	MCIDAS	FALSE	FALSE
chr5	55222949	G	C	ENST00000513312	ENSG00000234602	MCIDAS	TRUE	FALSE
chr5	55222949	G	T	ENST00000513312	ENSG00000234602	MCIDAS	TRUE	FALSE
chr5	55222950	C	A	ENST00000513312	ENSG00000234602	MCIDAS	TRUE	FALSE
chr5	55222950	C	G	ENST00000513312	ENSG00000234602	MCIDAS	TRUE	FALSE
chr5	55222950	C	T	ENST00000513312	ENSG00000234602	MCIDAS	TRUE	FALSE
chr5	55222953	G	C	ENST00000513312	ENSG00000234602	MCIDAS	TRUE	TRUE
chr5	55222953	G	T	ENST00000513312	ENSG00000234602	MCIDAS	TRUE	TRUE
chr5	55222978	T	A	ENST00000513312	ENSG00000234602	MCIDAS	TRUE	TRUE
chr5	55222987	G	A	ENST00000513312	ENSG00000234602	MCIDAS	TRUE	TRUE
chr5	55223005	C	A	ENST00000513312	ENSG00000234602	MCIDAS	TRUE	TRUE
chr5	55223011	G	A	ENST00000513312	ENSG00000234602	MCIDAS	TRUE	TRUE
chr5	55223024	C	A	ENST00000513312	ENSG00000234602	MCIDAS	TRUE	FALSE
chr5	55223024	C	G	ENST00000513312	ENSG00000234602	MCIDAS	TRUE	FALSE
chr5	55223024	C	T	ENST00000513312	ENSG00000234602	MCIDAS	TRUE	FALSE
chr5	55223025	T	A	ENST00000513312	ENSG00000234602	MCIDAS	TRUE	FALSE
chr5	55223025	T	C	ENST00000513312	ENSG00000234602	MCIDAS	TRUE	FALSE
chr5	55223025	T	G	ENST00000513312	ENSG00000234602	MCIDAS	TRUE	FALSE
chr5	55226574	A	C	ENST00000513312	ENSG00000234602	MCIDAS	FALSE	FALSE
chr5	55226574	A	G	ENST00000513312	ENSG00000234602	MCIDAS	FALSE	FALSE
chr5	55226574	A	T	ENST00000513312	ENSG00000234602	MCIDAS	FALSE	FALSE
chr5	55226575	C	A	ENST00000513312	ENSG00000234602	MCIDAS	FALSE	FALSE
chr5	55226575	C	G	ENST00000513312	ENSG00000234602	MCIDAS	FALSE	FALSE
chr5	55226575	C	T	ENST00000513312	ENSG00000234602	MCIDAS	FALSE	FALSE
chr5	55226578	G	A	ENST00000513312	ENSG00000234602	MCIDAS	TRUE	TRUE
chr5	55226580	G	T	ENST00000513312	ENSG00000234602	MCIDAS	TRUE	TRUE
chr5	55226625	G	T	ENST00000513312	ENSG00000234602	MCIDAS	TRUE	TRUE
chr5	55226630	G	T	ENST00000513312	ENSG00000234602	MCIDAS	TRUE	TRUE
chr5	55226647	G	A	ENST00000513312	ENSG00000234602	MCIDAS	TRUE	TRUE
chr5	55226668	C	A	ENST00000513312	ENSG00000234602	MCIDAS	FALSE	FALSE
chr5	55226668	C	G	ENST00000513312	ENSG00000234602	MCIDAS	FALSE	FALSE
chr5	55226668	C	T	ENST00000513312	ENSG00000234602	MCIDAS	FALSE	FALSE
chr5	55226669	T	A	ENST00000513312	ENSG00000234602	MCIDAS	FALSE	FALSE
chr5	55226669	T	C	ENST00000513312	ENSG00000234602	MCIDAS	FALSE	FALSE
chr5	55226669	T	G	ENST00000513312	ENSG00000234602	MCIDAS	FALSE	FALSE
chr5	55226833	A	C	ENST00000513312	ENSG00000234602	MCIDAS	TRUE	FALSE
chr5	55226833	A	G	ENST00000513312	ENSG00000234602	MCIDAS	TRUE	FALSE
chr5	55226833	A	T	ENST00000513312	ENSG00000234602	MCIDAS	TRUE	FALSE
chr5	55226834	C	A	ENST00000513312	ENSG00000234602	MCIDAS	TRUE	FALSE
chr5	55226834	C	G	ENST00000513312	ENSG00000234602	MCIDAS	TRUE	FALSE
chr5	55226834	C	T	ENST00000513312	ENSG00000234602	MCIDAS	TRUE	FALSE
chr5	55226853	C	A	ENST00000513312	ENSG00000234602	MCIDAS
chr5	55226871	C	A	ENST00000513312	ENSG00000234602	MCIDAS
chr5	55226872	G	C	ENST00000513312	ENSG00000234602	MCIDAS
chr5	55226872	G	T	ENST00000513312	ENSG00000234602	MCIDAS
chr5	55226879	G	T	ENST00000513312	ENSG00000234602	MCIDAS
chr5	55226899	G	T	ENST00000513312	ENSG00000234602	MCIDAS
chr5	55226904	C	A	ENST00000513312	ENSG00000234602	MCIDAS
chr5	55226916	T	A	ENST00000513312	ENSG00000234602	MCIDAS
chr5	55226932	C	A	ENST00000513312	ENSG00000234602	MCIDAS	FALSE	FALSE
chr5	55226932	C	G	ENST00000513312	ENSG00000234602	MCIDAS	FALSE	FALSE
chr5	55226932	C	T	ENST00000513312	ENSG00000234602	MCIDAS	FALSE	FALSE
chr5	55226933	T	A	ENST00000513312	ENSG00000234602	MCIDAS	FALSE	FALSE
chr5	55226933	T	C	ENST00000513312	ENSG00000234602	MCIDAS	FALSE	FALSE
chr5	55226933	T	G	ENST00000513312	ENSG00000234602	MCIDAS	FALSE	FALSE
chr5	55227017	A	C	ENST00000513312	ENSG00000234602	MCIDAS	FALSE	FALSE
chr5	55227017	A	G	ENST00000513312	ENSG00000234602	MCIDAS	FALSE	FALSE
chr5	55227017	A	T	ENST00000513312	ENSG00000234602	MCIDAS	FALSE	FALSE
chr5	55227018	C	A	ENST00000513312	ENSG00000234602	MCIDAS	FALSE	FALSE
chr5	55227018	C	G	ENST00000513312	ENSG00000234602	MCIDAS	FALSE	FALSE
chr5	55227018	C	T	ENST00000513312	ENSG00000234602	MCIDAS	FALSE	FALSE
chr5	55227021	T	A	ENST00000513312	ENSG00000234602	MCIDAS	TRUE	TRUE
chr5	55227027	C	A	ENST00000513312	ENSG00000234602	MCIDAS	TRUE	TRUE
chr5	55227033	T	A	ENST00000513312	ENSG00000234602	MCIDAS	TRUE	TRUE
chr5	55227042	T	A	ENST00000513312	ENSG00000234602	MCIDAS	TRUE	TRUE
chr5	55227043	G	T	ENST00000513312	ENSG00000234602	MCIDAS	TRUE	TRUE
chr5	55227078	T	A	ENST00000513312	ENSG00000234602	MCIDAS	TRUE	FALSE
chr5	55227085	G	T	ENST00000513312	ENSG00000234602	MCIDAS	TRUE	FALSE
chr5	55227127	G	T	ENST00000513312	ENSG00000234602	MCIDAS	FALSE	FALSE
chr5	55227135	G	A	ENST00000513312	ENSG00000234602	MCIDAS	FALSE	FALSE
chr5	55231380	T	A	ENST00000282572	ENSG00000152669	CCNO	FALSE	FALSE
chr5	55231382	G	T	ENST00000282572	ENSG00000152669	CCNO	FALSE	FALSE
chr5	55231399	G	T	ENST00000282572	ENSG00000152669	CCNO	FALSE	FALSE
chr5	55231404	T	A	ENST00000282572	ENSG00000152669	CCNO	FALSE	FALSE
chr5	55231407	C	A	ENST00000282572	ENSG00000152669	CCNO	FALSE	FALSE
chr5	55231408	G	T	ENST00000282572	ENSG00000152669	CCNO	FALSE	FALSE
chr5	55231416	G	A	ENST00000282572	ENSG00000152669	CCNO	FALSE	FALSE
chr5	55231436	A	T	ENST00000282572	ENSG00000152669	CCNO	FALSE	FALSE
chr5	55231467	G	A	ENST00000282572	ENSG00000152669	CCNO	FALSE	FALSE
chr5	55231469	A	T	ENST00000282572	ENSG00000152669	CCNO	FALSE	FALSE
chr5	55231473	T	A	ENST00000282572	ENSG00000152669	CCNO	FALSE	FALSE
chr5	55231480	A	T	ENST00000282572	ENSG00000152669	CCNO	FALSE	FALSE
chr5	55231488	C	A	ENST00000282572	ENSG00000152669	CCNO	FALSE	FALSE
chr5	55231500	C	A	ENST00000282572	ENSG00000152669	CCNO	FALSE	FALSE
chr5	55231512	C	A	ENST00000282572	ENSG00000152669	CCNO	FALSE	FALSE
chr5	55231518	G	A	ENST00000282572	ENSG00000152669	CCNO	FALSE	FALSE
chr5	55231520	A	T	ENST00000282572	ENSG00000152669	CCNO	FALSE	FALSE
chr5	55231535	G	T	ENST00000282572	ENSG00000152669	CCNO	FALSE	FALSE
chr5	55231567	G	T	ENST00000282572	ENSG00000152669	CCNO	FALSE	FALSE
chr5	55231570	G	T	ENST00000282572	ENSG00000152669	CCNO	FALSE	FALSE
chr5	55231594	G	C	ENST00000282572	ENSG00000152669	CCNO	FALSE	FALSE
chr5	55231594	G	T	ENST00000282572	ENSG00000152669	CCNO	FALSE	FALSE
chr5	55231609	A	C	ENST00000282572	ENSG00000152669	CCNO	FALSE	FALSE
chr5	55231609	A	T	ENST00000282572	ENSG00000152669	CCNO	FALSE	FALSE
chr5	55231629	C	A	ENST00000282572	ENSG00000152669	CCNO	FALSE	FALSE
chr5	55231653	G	A	ENST00000282572	ENSG00000152669	CCNO	FALSE	FALSE
chr5	55231659	C	A	ENST00000282572	ENSG00000152669	CCNO	FALSE	FALSE
chr5	55231668	C	A	ENST00000282572	ENSG00000152669	CCNO	FALSE	FALSE
chr5	55231677	C	A	ENST00000282572	ENSG00000152669	CCNO	FALSE	FALSE
chr5	55231683	G	A	ENST00000282572	ENSG00000152669	CCNO	FALSE	FALSE
chr5	55231692	C	A	ENST00000282572	ENSG00000152669	CCNO	FALSE	FALSE
chr5	55231716	C	A	ENST00000282572	ENSG00000152669	CCNO	FALSE	FALSE
chr5	55231761	T	A	ENST00000282572	ENSG00000152669	CCNO	FALSE	FALSE
chr5	55231774	G	T	ENST00000282572	ENSG00000152669	CCNO	FALSE	FALSE
chr5	55231779	C	A	ENST00000282572	ENSG00000152669	CCNO	FALSE	FALSE
chr5	55231786	G	T	ENST00000282572	ENSG00000152669	CCNO	FALSE	FALSE
chr5	55231794	G	A	ENST00000282572	ENSG00000152669	CCNO	FALSE	FALSE
chr5	55231797	G	A	ENST00000282572	ENSG00000152669	CCNO	FALSE	FALSE
chr5	55231813	G	T	ENST00000282572	ENSG00000152669	CCNO	FALSE	FALSE
chr5	55231816	G	T	ENST00000282572	ENSG00000152669	CCNO	FALSE	FALSE
chr5	55231833	G	A	ENST00000282572	ENSG00000152669	CCNO	FALSE	FALSE
chr5	55231836	T	A	ENST00000282572	ENSG00000152669	CCNO	FALSE	FALSE
chr5	55231857	C	A	ENST00000282572	ENSG00000152669	CCNO	FALSE	FALSE
chr5	55231861	C	A	ENST00000282572	ENSG00000152669	CCNO	TRUE	FALSE
chr5	55231861	C	G	ENST00000282572	ENSG00000152669	CCNO	TRUE	FALSE
chr5	55231861	C	T	ENST00000282572	ENSG00000152669	CCNO	TRUE	FALSE
chr5	55231862	T	A	ENST00000282572	ENSG00000152669	CCNO	TRUE	FALSE
chr5	55231862	T	C	ENST00000282572	ENSG00000152669	CCNO	TRUE	FALSE
chr5	55231862	T	G	ENST00000282572	ENSG00000152669	CCNO	TRUE	FALSE
chr5	55232359	A	C	ENST00000282572	ENSG00000152669	CCNO	TRUE	FALSE
chr5	55232359	A	G	ENST00000282572	ENSG00000152669	CCNO	TRUE	FALSE
chr5	55232359	A	T	ENST00000282572	ENSG00000152669	CCNO	TRUE	FALSE
chr5	55232360	C	A	ENST00000282572	ENSG00000152669	CCNO	TRUE	FALSE
chr5	55232360	C	G	ENST00000282572	ENSG00000152669	CCNO	TRUE	FALSE
chr5	55232360	C	T	ENST00000282572	ENSG00000152669	CCNO	TRUE	FALSE
chr5	55232363	G	A	ENST00000282572	ENSG00000152669	CCNO	FALSE	FALSE
chr5	55232366	T	A	ENST00000282572	ENSG00000152669	CCNO	FALSE	FALSE
chr5	55232367	G	T	ENST00000282572	ENSG00000152669	CCNO	FALSE	FALSE
chr5	55232380	A	T	ENST00000282572	ENSG00000152669	CCNO	FALSE	FALSE
chr5	55232402	G	A	ENST00000282572	ENSG00000152669	CCNO	FALSE	FALSE
chr5	55232406	G	T	ENST00000282572	ENSG00000152669	CCNO	FALSE	FALSE
chr5	55232463	G	T	ENST00000282572	ENSG00000152669	CCNO	TRUE	TRUE
chr5	55232470	G	T	ENST00000282572	ENSG00000152669	CCNO	TRUE	TRUE
chr5	55232474	C	A	ENST00000282572	ENSG00000152669	CCNO	TRUE	TRUE
chr5	55232492	G	A	ENST00000282572	ENSG00000152669	CCNO	TRUE	TRUE
chr5	55232511	C	T	ENST00000282572	ENSG00000152669	CCNO	TRUE	TRUE
chr5	55232512	C	T	ENST00000282572	ENSG00000152669	CCNO	TRUE	TRUE
chr5	55232525	T	A	ENST00000282572	ENSG00000152669	CCNO	TRUE	TRUE
chr5	55232526	A	T	ENST00000282572	ENSG00000152669	CCNO	TRUE	TRUE
chr5	55232537	C	A	ENST00000282572	ENSG00000152669	CCNO	TRUE	TRUE
chr5	55232547	C	A	ENST00000282572	ENSG00000152669	CCNO	TRUE	FALSE
chr5	55232547	C	G	ENST00000282572	ENSG00000152669	CCNO	TRUE	FALSE
chr5	55232547	C	T	ENST00000282572	ENSG00000152669	CCNO	TRUE	FALSE
chr5	55232548	T	A	ENST00000282572	ENSG00000152669	CCNO	TRUE	FALSE
chr5	55232548	T	C	ENST00000282572	ENSG00000152669	CCNO	TRUE	FALSE
chr5	55232548	T	G	ENST00000282572	ENSG00000152669	CCNO	TRUE	FALSE
chr5	55233141	A	C	ENST00000282572	ENSG00000152669	CCNO	FALSE	FALSE
chr5	55233141	A	G	ENST00000282572	ENSG00000152669	CCNO	FALSE	FALSE
chr5	55233141	A	T	ENST00000282572	ENSG00000152669	CCNO	FALSE	FALSE
chr5	55233142	C	A	ENST00000282572	ENSG00000152669	CCNO	FALSE	FALSE
chr5	55233142	C	G	ENST00000282572	ENSG00000152669	CCNO	FALSE	FALSE
chr5	55233142	C	T	ENST00000282572	ENSG00000152669	CCNO	FALSE	FALSE
chr5	55233145	G	A	ENST00000282572	ENSG00000152669	CCNO	TRUE	TRUE
chr5	55233151	G	A	ENST00000282572	ENSG00000152669	CCNO	TRUE	TRUE
chr5	55233166	C	A	ENST00000282572	ENSG00000152669	CCNO	TRUE	TRUE
chr5	55233187	C	A	ENST00000282572	ENSG00000152669	CCNO	TRUE	TRUE
chr5	55233190	G	A	ENST00000282572	ENSG00000152669	CCNO	TRUE	TRUE
chr5	55233196	T	A	ENST00000282572	ENSG00000152669	CCNO	TRUE	TRUE
chr5	55233206	G	C	ENST00000282572	ENSG00000152669	CCNO	TRUE	TRUE
chr5	55233206	G	T	ENST00000282572	ENSG00000152669	CCNO	TRUE	TRUE
chr5	55233209	G	T	ENST00000282572	ENSG00000152669	CCNO	TRUE	TRUE
chr5	55233217	G	A	ENST00000282572	ENSG00000152669	CCNO	TRUE	TRUE
chr5	55233221	G	C	ENST00000282572	ENSG00000152669	CCNO	TRUE	TRUE
chr5	55233221	G	T	ENST00000282572	ENSG00000152669	CCNO	TRUE	TRUE
chr5	55233238	G	A	ENST00000282572	ENSG00000152669	CCNO	TRUE	TRUE
chr5	55233250	G	A	ENST00000282572	ENSG00000152669	CCNO	TRUE	TRUE
chr5	55233262	G	A	ENST00000282572	ENSG00000152669	CCNO	TRUE	TRUE
chr5	55233310	C	A	ENST00000282572	ENSG00000152669	CCNO	TRUE	TRUE
chr5	55233321	G	C	ENST00000282572	ENSG00000152669	CCNO	TRUE	TRUE
chr5	55233321	G	T	ENST00000282572	ENSG00000152669	CCNO	TRUE	TRUE
chr5	55233340	C	A	ENST00000282572	ENSG00000152669	CCNO	TRUE	TRUE
chr5	55233350	G	T	ENST00000282572	ENSG00000152669	CCNO	TRUE	TRUE
chr5	55233367	C	A	ENST00000282572	ENSG00000152669	CCNO	TRUE	TRUE
chr5	55233377	G	T	ENST00000282572	ENSG00000152669	CCNO	TRUE	TRUE
chr5	55233403	G	A	ENST00000282572	ENSG00000152669	CCNO	TRUE	TRUE
chr5	55233406	T	A	ENST00000282572	ENSG00000152669	CCNO	TRUE	TRUE
chr5	55233433	T	A	ENST00000282572	ENSG00000152669	CCNO	TRUE	TRUE
chr5	55233436	T	A	ENST00000282572	ENSG00000152669	CCNO	TRUE	TRUE
chr5	55233457	G	A	ENST00000282572	ENSG00000152669	CCNO	TRUE	FALSE
chr5	55233481	G	A	ENST00000282572	ENSG00000152669	CCNO	FALSE	FALSE
chr5	55233495	G	T	ENST00000282572	ENSG00000152669	CCNO	FALSE	FALSE
chr5	55233509	A	T	ENST00000282572	ENSG00000152669	CCNO	FALSE	FALSE
chr5	55256499	C	A	ENST00000251636	ENSG00000067248	DHX29	FALSE	FALSE
chr5	55256505	T	A	ENST00000251636	ENSG00000067248	DHX29
chr5	55256510	A	T	ENST00000251636	ENSG00000067248	DHX29
chr5	55256514	C	A	ENST00000251636	ENSG00000067248	DHX29
chr5	55256526	G	A	ENST00000251636	ENSG00000067248	DHX29
chr5	55256535	T	A	ENST00000251636	ENSG00000067248	DHX29
chr5	55256541	C	A	ENST00000251636	ENSG00000067248	DHX29	TRUE	FALSE
chr5	55256541	C	G	ENST00000251636	ENSG00000067248	DHX29	TRUE	FALSE
chr5	55256541	C	T	ENST00000251636	ENSG00000067248	DHX29	TRUE	FALSE
chr5	55256542	T	A	ENST00000251636	ENSG00000067248	DHX29	TRUE	FALSE
chr5	55256542	T	C	ENST00000251636	ENSG00000067248	DHX29	TRUE	FALSE
chr5	55256542	T	G	ENST00000251636	ENSG00000067248	DHX29	TRUE	FALSE
chr5	55259846	A	C	ENST00000251636	ENSG00000067248	DHX29	TRUE	FALSE
chr5	55259846	A	G	ENST00000251636	ENSG00000067248	DHX29	TRUE	FALSE
chr5	55259846	A	T	ENST00000251636	ENSG00000067248	DHX29	TRUE	FALSE
chr5	55259847	C	A	ENST00000251636	ENSG00000067248	DHX29	TRUE	FALSE
chr5	55259847	C	G	ENST00000251636	ENSG00000067248	DHX29	TRUE	FALSE
chr5	55259847	C	T	ENST00000251636	ENSG00000067248	DHX29	TRUE	FALSE
chr5	55259851	C	A	ENST00000251636	ENSG00000067248	DHX29	FALSE	FALSE
chr5	55259863	T	A	ENST00000251636	ENSG00000067248	DHX29	FALSE	FALSE
chr5	55259872	C	A	ENST00000251636	ENSG00000067248	DHX29	FALSE	FALSE
chr5	55259878	T	A	ENST00000251636	ENSG00000067248	DHX29	FALSE	FALSE
chr5	55259881	T	A	ENST00000251636	ENSG00000067248	DHX29	FALSE	FALSE
chr5	55259884	T	A	ENST00000251636	ENSG00000067248	DHX29	FALSE	FALSE
chr5	55259886	A	C	ENST00000251636	ENSG00000067248	DHX29	FALSE	FALSE
chr5	55259886	A	T	ENST00000251636	ENSG00000067248	DHX29	FALSE	FALSE
chr5	55259892	G	C	ENST00000251636	ENSG00000067248	DHX29	FALSE	FALSE
chr5	55259892	G	T	ENST00000251636	ENSG00000067248	DHX29	FALSE	FALSE
chr5	55259908	T	A	ENST00000251636	ENSG00000067248	DHX29	TRUE	TRUE
chr5	55259914	G	A	ENST00000251636	ENSG00000067248	DHX29	TRUE	TRUE
chr5	55259917	T	A	ENST00000251636	ENSG00000067248	DHX29	TRUE	TRUE
chr5	55259935	T	A	ENST00000251636	ENSG00000067248	DHX29	TRUE	TRUE
chr5	55259945	C	A	ENST00000251636	ENSG00000067248	DHX29	TRUE	FALSE
chr5	55259945	C	G	ENST00000251636	ENSG00000067248	DHX29	TRUE	FALSE
chr5	55259945	C	T	ENST00000251636	ENSG00000067248	DHX29	TRUE	FALSE
chr5	55259946	T	A	ENST00000251636	ENSG00000067248	DHX29	TRUE	FALSE
chr5	55259946	T	C	ENST00000251636	ENSG00000067248	DHX29	TRUE	FALSE
chr5	55259946	T	G	ENST00000251636	ENSG00000067248	DHX29	TRUE	FALSE
chr5	55261366	A	C	ENST00000251636	ENSG00000067248	DHX29	TRUE	FALSE
chr5	55261366	A	G	ENST00000251636	ENSG00000067248	DHX29	TRUE	FALSE
chr5	55261366	A	T	ENST00000251636	ENSG00000067248	DHX29	TRUE	FALSE
chr5	55261367	C	A	ENST00000251636	ENSG00000067248	DHX29	TRUE	FALSE
chr5	55261367	C	G	ENST00000251636	ENSG00000067248	DHX29	TRUE	FALSE
chr5	55261367	C	T	ENST00000251636	ENSG00000067248	DHX29	TRUE	FALSE
chr5	55261370	G	A	ENST00000251636	ENSG00000067248	DHX29	TRUE	TRUE
chr5	55261374	A	C	ENST00000251636	ENSG00000067248	DHX29	TRUE	TRUE
chr5	55261374	A	T	ENST00000251636	ENSG00000067248	DHX29	TRUE	TRUE
chr5	55261380	C	T	ENST00000251636	ENSG00000067248	DHX29	TRUE	TRUE
chr5	55261381	C	T	ENST00000251636	ENSG00000067248	DHX29	TRUE	TRUE
chr5	55261406	C	A	ENST00000251636	ENSG00000067248	DHX29	TRUE	TRUE
chr5	55261409	G	A	ENST00000251636	ENSG00000067248	DHX29	TRUE	TRUE
chr5	55261415	G	A	ENST00000251636	ENSG00000067248	DHX29	TRUE	TRUE
chr5	55261421	C	A	ENST00000251636	ENSG00000067248	DHX29	TRUE	TRUE
chr5	55261441	A	C	ENST00000251636	ENSG00000067248	DHX29	TRUE	TRUE
chr5	55261441	A	T	ENST00000251636	ENSG00000067248	DHX29	TRUE	TRUE
chr5	55261472	C	A	ENST00000251636	ENSG00000067248	DHX29	TRUE	TRUE
chr5	55261475	T	A	ENST00000251636	ENSG00000067248	DHX29
chr5	55261477	A	T	ENST00000251636	ENSG00000067248	DHX29	TRUE	TRUE
chr5	55261479	A	C	ENST00000251636	ENSG00000067248	DHX29	TRUE	TRUE
chr5	55261479	A	T	ENST00000251636	ENSG00000067248	DHX29	TRUE	TRUE
chr5	55261487	T	A	ENST00000251636	ENSG00000067248	DHX29	TRUE	TRUE
chr5	55261491	A	C	ENST00000251636	ENSG00000067248	DHX29	TRUE	TRUE
chr5	55261491	A	T	ENST00000251636	ENSG00000067248	DHX29	TRUE	TRUE
chr5	55261500	C	A	ENST00000251636	ENSG00000067248	DHX29	TRUE	FALSE
chr5	55261500	C	G	ENST00000251636	ENSG00000067248	DHX29	TRUE	FALSE
chr5	55261500	C	T	ENST00000251636	ENSG00000067248	DHX29	TRUE	FALSE
chr5	55261501	T	A	ENST00000251636	ENSG00000067248	DHX29	TRUE	FALSE
chr5	55261501	T	C	ENST00000251636	ENSG00000067248	DHX29	TRUE	FALSE
chr5	55261501	T	G	ENST00000251636	ENSG00000067248	DHX29	TRUE	FALSE
chr5	55262628	A	C	ENST00000251636	ENSG00000067248	DHX29	FALSE	FALSE
chr5	55262628	A	G	ENST00000251636	ENSG00000067248	DHX29	FALSE	FALSE
chr5	55262628	A	T	ENST00000251636	ENSG00000067248	DHX29	FALSE	FALSE
chr5	55262629	C	A	ENST00000251636	ENSG00000067248	DHX29	FALSE	FALSE
chr5	55262629	C	G	ENST00000251636	ENSG00000067248	DHX29	FALSE	FALSE
chr5	55262629	C	T	ENST00000251636	ENSG00000067248	DHX29	FALSE	FALSE
chr5	55262632	T	A	ENST00000251636	ENSG00000067248	DHX29	TRUE	TRUE
chr5	55262635	C	A	ENST00000251636	ENSG00000067248	DHX29	TRUE	TRUE
chr5	55262638	G	A	ENST00000251636	ENSG00000067248	DHX29	TRUE	TRUE
chr5	55262639	G	C	ENST00000251636	ENSG00000067248	DHX29	TRUE	TRUE
chr5	55262639	G	T	ENST00000251636	ENSG00000067248	DHX29	TRUE	TRUE
chr5	55262643	A	C	ENST00000251636	ENSG00000067248	DHX29	TRUE	TRUE
chr5	55262643	A	T	ENST00000251636	ENSG00000067248	DHX29	TRUE	TRUE
chr5	55262648	C	T	ENST00000251636	ENSG00000067248	DHX29	TRUE	TRUE
chr5	55262649	C	T	ENST00000251636	ENSG00000067248	DHX29	TRUE	TRUE
chr5	55262653	C	A	ENST00000251636	ENSG00000067248	DHX29	TRUE	TRUE
chr5	55262662	G	A	ENST00000251636	ENSG00000067248	DHX29	TRUE	TRUE
chr5	55262664	A	T	ENST00000251636	ENSG00000067248	DHX29	TRUE	TRUE
chr5	55262671	G	A	ENST00000251636	ENSG00000067248	DHX29	TRUE	TRUE
chr5	55262679	G	C	ENST00000251636	ENSG00000067248	DHX29	TRUE	TRUE
chr5	55262679	G	T	ENST00000251636	ENSG00000067248	DHX29	TRUE	TRUE
chr5	55262695	G	A	ENST00000251636	ENSG00000067248	DHX29	TRUE	TRUE
chr5	55262701	T	A	ENST00000251636	ENSG00000067248	DHX29	TRUE	TRUE
chr5	55262707	G	A	ENST00000251636	ENSG00000067248	DHX29	TRUE	TRUE
chr5	55262716	C	A	ENST00000251636	ENSG00000067248	DHX29	TRUE	TRUE
chr5	55262723	G	T	ENST00000251636	ENSG00000067248	DHX29	TRUE	TRUE
chr5	55262730	A	T	ENST00000251636	ENSG00000067248	DHX29	TRUE	TRUE
chr5	55262734	T	A	ENST00000251636	ENSG00000067248	DHX29	TRUE	TRUE
chr5	55262737	C	A	ENST00000251636	ENSG00000067248	DHX29	TRUE	TRUE
chr5	55262751	G	C	ENST00000251636	ENSG00000067248	DHX29	TRUE	TRUE
chr5	55262751	G	T	ENST00000251636	ENSG00000067248	DHX29	TRUE	TRUE
chr5	55262755	T	A	ENST00000251636	ENSG00000067248	DHX29	TRUE	TRUE
chr5	55262759	A	C	ENST00000251636	ENSG00000067248	DHX29	TRUE	TRUE
chr5	55262759	A	T	ENST00000251636	ENSG00000067248	DHX29	TRUE	TRUE
chr5	55262770	T	A	ENST00000251636	ENSG00000067248	DHX29	TRUE	TRUE
chr5	55262783	A	C	ENST00000251636	ENSG00000067248	DHX29	TRUE	TRUE
chr5	55262783	A	T	ENST00000251636	ENSG00000067248	DHX29	TRUE	TRUE
chr5	55262791	C	A	ENST00000251636	ENSG00000067248	DHX29	TRUE	TRUE
chr5	55262809	T	A	ENST00000251636	ENSG00000067248	DHX29	TRUE	TRUE
chr5	55262824	C	A	ENST00000251636	ENSG00000067248	DHX29	TRUE	TRUE
chr5	55262827	G	A	ENST00000251636	ENSG00000067248	DHX29	TRUE	TRUE
chr5	55262832	G	C	ENST00000251636	ENSG00000067248	DHX29	TRUE	TRUE
chr5	55262832	G	T	ENST00000251636	ENSG00000067248	DHX29	TRUE	TRUE
chr5	55262842	G	A	ENST00000251636	ENSG00000067248	DHX29	TRUE	TRUE
chr5	55262844	G	C	ENST00000251636	ENSG00000067248	DHX29	TRUE	TRUE
chr5	55262844	G	T	ENST00000251636	ENSG00000067248	DHX29	TRUE	TRUE
chr5	55262851	T	A	ENST00000251636	ENSG00000067248	DHX29	TRUE	TRUE
chr5	55262857	C	A	ENST00000251636	ENSG00000067248	DHX29	TRUE	TRUE
chr5	55262860	C	A	ENST00000251636	ENSG00000067248	DHX29	TRUE	TRUE
chr5	55262861	C	T	ENST00000251636	ENSG00000067248	DHX29	TRUE	TRUE
chr5	55262862	C	T	ENST00000251636	ENSG00000067248	DHX29	TRUE	TRUE
chr5	55262886	G	C	ENST00000251636	ENSG00000067248	DHX29	TRUE	TRUE
chr5	55262886	G	T	ENST00000251636	ENSG00000067248	DHX29	TRUE	TRUE
chr5	55262893	C	A	ENST00000251636	ENSG00000067248	DHX29	TRUE	TRUE
chr5	55262902	T	A	ENST00000251636	ENSG00000067248	DHX29	TRUE	TRUE
chr5	55262907	A	T	ENST00000251636	ENSG00000067248	DHX29	TRUE	TRUE
chr5	55262911	T	A	ENST00000251636	ENSG00000067248	DHX29	TRUE	TRUE
chr5	55262916	A	C	ENST00000251636	ENSG00000067248	DHX29	TRUE	TRUE
chr5	55262916	A	T	ENST00000251636	ENSG00000067248	DHX29	TRUE	TRUE
chr5	55262920	C	A	ENST00000251636	ENSG00000067248	DHX29	TRUE	TRUE
chr5	55262923	G	A	ENST00000251636	ENSG00000067248	DHX29	TRUE	TRUE
chr5	55262926	T	A	ENST00000251636	ENSG00000067248	DHX29	TRUE	TRUE
chr5	55262933	C	A	ENST00000251636	ENSG00000067248	DHX29	TRUE	FALSE
chr5	55262933	C	G	ENST00000251636	ENSG00000067248	DHX29	TRUE	FALSE
chr5	55262933	C	T	ENST00000251636	ENSG00000067248	DHX29	TRUE	FALSE
chr5	55262934	T	A	ENST00000251636	ENSG00000067248	DHX29	TRUE	FALSE
chr5	55262934	T	C	ENST00000251636	ENSG00000067248	DHX29	TRUE	FALSE
chr5	55262934	T	G	ENST00000251636	ENSG00000067248	DHX29	TRUE	FALSE
chr5	55267136	A	C	ENST00000251636	ENSG00000067248	DHX29	TRUE	FALSE
chr5	55267136	A	G	ENST00000251636	ENSG00000067248	DHX29	TRUE	FALSE
chr5	55267136	A	T	ENST00000251636	ENSG00000067248	DHX29	TRUE	FALSE
chr5	55267137	C	A	ENST00000251636	ENSG00000067248	DHX29	TRUE	FALSE
chr5	55267137	C	G	ENST00000251636	ENSG00000067248	DHX29	TRUE	FALSE
chr5	55267137	C	T	ENST00000251636	ENSG00000067248	DHX29	TRUE	FALSE
chr5	55267140	C	A	ENST00000251636	ENSG00000067248	DHX29	TRUE	TRUE
chr5	55267148	A	C	ENST00000251636	ENSG00000067248	DHX29	TRUE	TRUE
chr5	55267148	A	T	ENST00000251636	ENSG00000067248	DHX29	TRUE	TRUE
chr5	55267154	G	C	ENST00000251636	ENSG00000067248	DHX29	TRUE	TRUE
chr5	55267154	G	T	ENST00000251636	ENSG00000067248	DHX29	TRUE	TRUE
chr5	55267161	T	A	ENST00000251636	ENSG00000067248	DHX29	TRUE	TRUE
chr5	55267180	G	T	ENST00000251636	ENSG00000067248	DHX29	TRUE	TRUE
chr5	55267183	G	C	ENST00000251636	ENSG00000067248	DHX29	TRUE	TRUE
chr5	55267183	G	T	ENST00000251636	ENSG00000067248	DHX29	TRUE	TRUE
chr5	55267194	C	A	ENST00000251636	ENSG00000067248	DHX29	TRUE	TRUE
chr5	55267201	A	C	ENST00000251636	ENSG00000067248	DHX29	TRUE	TRUE
chr5	55267201	A	T	ENST00000251636	ENSG00000067248	DHX29	TRUE	TRUE
chr5	55267209	C	A	ENST00000251636	ENSG00000067248	DHX29	TRUE	TRUE
chr5	55267212	C	A	ENST00000251636	ENSG00000067248	DHX29	TRUE	TRUE
chr5	55267215	G	A	ENST00000251636	ENSG00000067248	DHX29	TRUE	TRUE
chr5	55267218	G	A	ENST00000251636	ENSG00000067248	DHX29	TRUE	TRUE
chr5	55267224	T	A	ENST00000251636	ENSG00000067248	DHX29	TRUE	TRUE
chr5	55267227	T	A	ENST00000251636	ENSG00000067248	DHX29	TRUE	TRUE
chr5	55267228	C	T	ENST00000251636	ENSG00000067248	DHX29	TRUE	TRUE
chr5	55267229	C	T	ENST00000251636	ENSG00000067248	DHX29	TRUE	TRUE
chr5	55267232	C	A	ENST00000251636	ENSG00000067248	DHX29	TRUE	FALSE
chr5	55267232	C	G	ENST00000251636	ENSG00000067248	DHX29	TRUE	FALSE
chr5	55267232	C	T	ENST00000251636	ENSG00000067248	DHX29	TRUE	FALSE
chr5	55267233	T	A	ENST00000251636	ENSG00000067248	DHX29	TRUE	FALSE
chr5	55267233	T	C	ENST00000251636	ENSG00000067248	DHX29	TRUE	FALSE
chr5	55267233	T	G	ENST00000251636	ENSG00000067248	DHX29	TRUE	FALSE
chr5	55267684	A	C	ENST00000251636	ENSG00000067248	DHX29	TRUE	FALSE
chr5	55267684	A	G	ENST00000251636	ENSG00000067248	DHX29	TRUE	FALSE
chr5	55267684	A	T	ENST00000251636	ENSG00000067248	DHX29	TRUE	FALSE
chr5	55267685	C	A	ENST00000251636	ENSG00000067248	DHX29	TRUE	FALSE
chr5	55267685	C	G	ENST00000251636	ENSG00000067248	DHX29	TRUE	FALSE
chr5	55267685	C	T	ENST00000251636	ENSG00000067248	DHX29	TRUE	FALSE
chr5	55267687	C	A	ENST00000251636	ENSG00000067248	DHX29	TRUE	TRUE
chr5	55267691	A	C	ENST00000251636	ENSG00000067248	DHX29	TRUE	TRUE
chr5	55267691	A	T	ENST00000251636	ENSG00000067248	DHX29	TRUE	TRUE
chr5	55267700	G	C	ENST00000251636	ENSG00000067248	DHX29	TRUE	TRUE
chr5	55267700	G	T	ENST00000251636	ENSG00000067248	DHX29	TRUE	TRUE
chr5	55267719	G	C	ENST00000251636	ENSG00000067248	DHX29	TRUE	TRUE
chr5	55267719	G	T	ENST00000251636	ENSG00000067248	DHX29	TRUE	TRUE
chr5	55267734	A	T	ENST00000251636	ENSG00000067248	DHX29	TRUE	TRUE
chr5	55267740	G	C	ENST00000251636	ENSG00000067248	DHX29	TRUE	TRUE
chr5	55267740	G	T	ENST00000251636	ENSG00000067248	DHX29	TRUE	TRUE
chr5	55267744	T	A	ENST00000251636	ENSG00000067248	DHX29	TRUE	TRUE
chr5	55267759	C	A	ENST00000251636	ENSG00000067248	DHX29	TRUE	TRUE
chr5	55267765	T	A	ENST00000251636	ENSG00000067248	DHX29	TRUE	TRUE
chr5	55267768	G	A	ENST00000251636	ENSG00000067248	DHX29	TRUE	TRUE
chr5	55267795	T	A	ENST00000251636	ENSG00000067248	DHX29	TRUE	TRUE
chr5	55267798	C	A	ENST00000251636	ENSG00000067248	DHX29	TRUE	TRUE
chr5	55267823	C	A	ENST00000251636	ENSG00000067248	DHX29	TRUE	FALSE
chr5	55267823	C	G	ENST00000251636	ENSG00000067248	DHX29	TRUE	FALSE
chr5	55267823	C	T	ENST00000251636	ENSG00000067248	DHX29	TRUE	FALSE
chr5	55267824	T	A	ENST00000251636	ENSG00000067248	DHX29	TRUE	FALSE
chr5	55267824	T	C	ENST00000251636	ENSG00000067248	DHX29	TRUE	FALSE
chr5	55267824	T	G	ENST00000251636	ENSG00000067248	DHX29	TRUE	FALSE
chr5	55269411	A	C	ENST00000251636	ENSG00000067248	DHX29	TRUE	FALSE
chr5	55269411	A	G	ENST00000251636	ENSG00000067248	DHX29	TRUE	FALSE
chr5	55269411	A	T	ENST00000251636	ENSG00000067248	DHX29	TRUE	FALSE
chr5	55269412	C	A	ENST00000251636	ENSG00000067248	DHX29	TRUE	FALSE
chr5	55269412	C	G	ENST00000251636	ENSG00000067248	DHX29	TRUE	FALSE
chr5	55269412	C	T	ENST00000251636	ENSG00000067248	DHX29	TRUE	FALSE
chr5	55269425	G	T	ENST00000251636	ENSG00000067248	DHX29	TRUE	TRUE
chr5	55269457	T	A	ENST00000251636	ENSG00000067248	DHX29	TRUE	TRUE
chr5	55269466	T	A	ENST00000251636	ENSG00000067248	DHX29	TRUE	TRUE
chr5	55269480	A	C	ENST00000251636	ENSG00000067248	DHX29	TRUE	TRUE
chr5	55269480	A	T	ENST00000251636	ENSG00000067248	DHX29	TRUE	TRUE
chr5	55269496	G	A	ENST00000251636	ENSG00000067248	DHX29	TRUE	TRUE
chr5	55269501	A	T	ENST00000251636	ENSG00000067248	DHX29	TRUE	TRUE
chr5	55269514	T	A	ENST00000251636	ENSG00000067248	DHX29	TRUE	TRUE
chr5	55269520	C	A	ENST00000251636	ENSG00000067248	DHX29	TRUE	TRUE
chr5	55269525	A	C	ENST00000251636	ENSG00000067248	DHX29	TRUE	TRUE
chr5	55269525	A	T	ENST00000251636	ENSG00000067248	DHX29	TRUE	TRUE
chr5	55269529	C	A	ENST00000251636	ENSG00000067248	DHX29	TRUE	TRUE
chr5	55269530	A	T	ENST00000251636	ENSG00000067248	DHX29	TRUE	TRUE
chr5	55269538	C	A	ENST00000251636	ENSG00000067248	DHX29	TRUE	TRUE
chr5	55269544	T	A	ENST00000251636	ENSG00000067248	DHX29	TRUE	TRUE
chr5	55269547	G	A	ENST00000251636	ENSG00000067248	DHX29	TRUE	TRUE
chr5	55269552	A	T	ENST00000251636	ENSG00000067248	DHX29	TRUE	TRUE
chr5	55269577	G	A	ENST00000251636	ENSG00000067248	DHX29	TRUE	TRUE
chr5	55269583	G	A	ENST00000251636	ENSG00000067248	DHX29	TRUE	TRUE
chr5	55269594	A	C	ENST00000251636	ENSG00000067248	DHX29	TRUE	TRUE
chr5	55269594	A	T	ENST00000251636	ENSG00000067248	DHX29	TRUE	TRUE
chr5	55269601	T	A	ENST00000251636	ENSG00000067248	DHX29	TRUE	TRUE
chr5	55269616	C	A	ENST00000251636	ENSG00000067248	DHX29	TRUE	TRUE
chr5	55269632	A	T	ENST00000251636	ENSG00000067248	DHX29	TRUE	TRUE
chr5	55269637	T	A	ENST00000251636	ENSG00000067248	DHX29	TRUE	TRUE
chr5	55269638	C	A	ENST00000251636	ENSG00000067248	DHX29	TRUE	FALSE
chr5	55269638	C	G	ENST00000251636	ENSG00000067248	DHX29	TRUE	FALSE
chr5	55269638	C	T	ENST00000251636	ENSG00000067248	DHX29	TRUE	FALSE
chr5	55269639	T	A	ENST00000251636	ENSG00000067248	DHX29	TRUE	FALSE
chr5	55269639	T	C	ENST00000251636	ENSG00000067248	DHX29	TRUE	FALSE
chr5	55269639	T	G	ENST00000251636	ENSG00000067248	DHX29	TRUE	FALSE
chr5	55270410	A	C	ENST00000251636	ENSG00000067248	DHX29	TRUE	FALSE
chr5	55270410	A	G	ENST00000251636	ENSG00000067248	DHX29	TRUE	FALSE
chr5	55270410	A	T	ENST00000251636	ENSG00000067248	DHX29	TRUE	FALSE
chr5	55270411	C	A	ENST00000251636	ENSG00000067248	DHX29	TRUE	FALSE
chr5	55270411	C	G	ENST00000251636	ENSG00000067248	DHX29	TRUE	FALSE
chr5	55270411	C	T	ENST00000251636	ENSG00000067248	DHX29	TRUE	FALSE
chr5	55270424	G	T	ENST00000251636	ENSG00000067248	DHX29	TRUE	TRUE
chr5	55270428	A	C	ENST00000251636	ENSG00000067248	DHX29	TRUE	TRUE
chr5	55270428	A	T	ENST00000251636	ENSG00000067248	DHX29	TRUE	TRUE
chr5	55270432	C	A	ENST00000251636	ENSG00000067248	DHX29	TRUE	TRUE
chr5	55270435	C	A	ENST00000251636	ENSG00000067248	DHX29	TRUE	TRUE
chr5	55270437	A	T	ENST00000251636	ENSG00000067248	DHX29	TRUE	TRUE
chr5	55270449	A	C	ENST00000251636	ENSG00000067248	DHX29	TRUE	TRUE
chr5	55270449	A	T	ENST00000251636	ENSG00000067248	DHX29	TRUE	TRUE
chr5	55270456	C	A	ENST00000251636	ENSG00000067248	DHX29	TRUE	TRUE
chr5	55270466	A	C	ENST00000251636	ENSG00000067248	DHX29	TRUE	TRUE
chr5	55270466	A	T	ENST00000251636	ENSG00000067248	DHX29	TRUE	TRUE
chr5	55270483	C	A	ENST00000251636	ENSG00000067248	DHX29	TRUE	TRUE
chr5	55270488	C	A	ENST00000251636	ENSG00000067248	DHX29	TRUE	FALSE
chr5	55270488	C	G	ENST00000251636	ENSG00000067248	DHX29	TRUE	FALSE
chr5	55270488	C	T	ENST00000251636	ENSG00000067248	DHX29	TRUE	FALSE
chr5	55270489	T	A	ENST00000251636	ENSG00000067248	DHX29	TRUE	FALSE
chr5	55270489	T	C	ENST00000251636	ENSG00000067248	DHX29	TRUE	FALSE
chr5	55270489	T	G	ENST00000251636	ENSG00000067248	DHX29	TRUE	FALSE
chr5	55270576	A	C	ENST00000251636	ENSG00000067248	DHX29	TRUE	FALSE
chr5	55270576	A	G	ENST00000251636	ENSG00000067248	DHX29	TRUE	FALSE
chr5	55270576	A	T	ENST00000251636	ENSG00000067248	DHX29	TRUE	FALSE
chr5	55270577	C	A	ENST00000251636	ENSG00000067248	DHX29	TRUE	FALSE
chr5	55270577	C	G	ENST00000251636	ENSG00000067248	DHX29	TRUE	FALSE
chr5	55270577	C	T	ENST00000251636	ENSG00000067248	DHX29	TRUE	FALSE
chr5	55270579	T	A	ENST00000251636	ENSG00000067248	DHX29	TRUE	TRUE
chr5	55270582	C	A	ENST00000251636	ENSG00000067248	DHX29	TRUE	TRUE
chr5	55270585	T	A	ENST00000251636	ENSG00000067248	DHX29	TRUE	TRUE
chr5	55270589	G	C	ENST00000251636	ENSG00000067248	DHX29	TRUE	TRUE
chr5	55270589	G	T	ENST00000251636	ENSG00000067248	DHX29	TRUE	TRUE
chr5	55270597	G	A	ENST00000251636	ENSG00000067248	DHX29	TRUE	TRUE
chr5	55270601	A	T	ENST00000251636	ENSG00000067248	DHX29	TRUE	TRUE
chr5	55270615	T	A	ENST00000251636	ENSG00000067248	DHX29	TRUE	TRUE
chr5	55270630	T	A	ENST00000251636	ENSG00000067248	DHX29	TRUE	TRUE
chr5	55270633	C	A	ENST00000251636	ENSG00000067248	DHX29	TRUE	TRUE
chr5	55270636	G	A	ENST00000251636	ENSG00000067248	DHX29	TRUE	TRUE
chr5	55270642	G	A	ENST00000251636	ENSG00000067248	DHX29	TRUE	TRUE
chr5	55270644	A	T	ENST00000251636	ENSG00000067248	DHX29	TRUE	TRUE
chr5	55270657	T	A	ENST00000251636	ENSG00000067248	DHX29	TRUE	TRUE
chr5	55270672	C	A	ENST00000251636	ENSG00000067248	DHX29	TRUE	TRUE
chr5	55270677	A	T	ENST00000251636	ENSG00000067248	DHX29	TRUE	TRUE
chr5	55270690	G	A	ENST00000251636	ENSG00000067248	DHX29	TRUE	TRUE
chr5	55270699	C	A	ENST00000251636	ENSG00000067248	DHX29	TRUE	TRUE
chr5	55270703	G	C	ENST00000251636	ENSG00000067248	DHX29	TRUE	TRUE
chr5	55270703	G	T	ENST00000251636	ENSG00000067248	DHX29	TRUE	TRUE
chr5	55270707	C	A	ENST00000251636	ENSG00000067248	DHX29	TRUE	FALSE
chr5	55270707	C	G	ENST00000251636	ENSG00000067248	DHX29	TRUE	FALSE
chr5	55270707	C	T	ENST00000251636	ENSG00000067248	DHX29	TRUE	FALSE
chr5	55270708	T	A	ENST00000251636	ENSG00000067248	DHX29	TRUE	FALSE
chr5	55270708	T	C	ENST00000251636	ENSG00000067248	DHX29	TRUE	FALSE
chr5	55270708	T	G	ENST00000251636	ENSG00000067248	DHX29	TRUE	FALSE
chr5	55272085	A	C	ENST00000251636	ENSG00000067248	DHX29	TRUE	TRUE
chr5	55272085	A	G	ENST00000251636	ENSG00000067248	DHX29	TRUE	FALSE
chr5	55272085	A	T	ENST00000251636	ENSG00000067248	DHX29	TRUE	TRUE
chr5	55272086	C	A	ENST00000251636	ENSG00000067248	DHX29	TRUE	TRUE
chr5	55272086	C	G	ENST00000251636	ENSG00000067248	DHX29	TRUE	TRUE
chr5	55272086	C	T	ENST00000251636	ENSG00000067248	DHX29	TRUE	TRUE
chr5	55272088	T	A	ENST00000251636	ENSG00000067248	DHX29	TRUE	TRUE
chr5	55272094	C	A	ENST00000251636	ENSG00000067248	DHX29	TRUE	TRUE
chr5	55272097	T	A	ENST00000251636	ENSG00000067248	DHX29	TRUE	TRUE
chr5	55272103	T	A	ENST00000251636	ENSG00000067248	DHX29	TRUE	TRUE
chr5	55272106	C	A	ENST00000251636	ENSG00000067248	DHX29	TRUE	TRUE
chr5	55272151	C	A	ENST00000251636	ENSG00000067248	DHX29	TRUE	TRUE
chr5	55272168	A	C	ENST00000251636	ENSG00000067248	DHX29	TRUE	TRUE
chr5	55272168	A	T	ENST00000251636	ENSG00000067248	DHX29	TRUE	TRUE
chr5	55272176	C	A	ENST00000251636	ENSG00000067248	DHX29	TRUE	TRUE
chr5	55272176	C	G	ENST00000251636	ENSG00000067248	DHX29	TRUE	TRUE
chr5	55272176	C	T	ENST00000251636	ENSG00000067248	DHX29	TRUE	TRUE
chr5	55272177	T	A	ENST00000251636	ENSG00000067248	DHX29	TRUE	TRUE
chr5	55272177	T	C	ENST00000251636	ENSG00000067248	DHX29	TRUE	TRUE
chr5	55272177	T	G	ENST00000251636	ENSG00000067248	DHX29	TRUE	TRUE
chr5	55273291	A	C	ENST00000251636	ENSG00000067248	DHX29	TRUE	FALSE
chr5	55273291	A	G	ENST00000251636	ENSG00000067248	DHX29	TRUE	FALSE
chr5	55273291	A	T	ENST00000251636	ENSG00000067248	DHX29	TRUE	FALSE
chr5	55273292	C	A	ENST00000251636	ENSG00000067248	DHX29	TRUE	FALSE
chr5	55273292	C	G	ENST00000251636	ENSG00000067248	DHX29	TRUE	FALSE
chr5	55273292	C	T	ENST00000251636	ENSG00000067248	DHX29	TRUE	FALSE
chr5	55273295	T	A	ENST00000251636	ENSG00000067248	DHX29	TRUE	TRUE
chr5	55273304	C	A	ENST00000251636	ENSG00000067248	DHX29	TRUE	TRUE
chr5	55273334	G	A	ENST00000251636	ENSG00000067248	DHX29	TRUE	TRUE
chr5	55273340	G	A	ENST00000251636	ENSG00000067248	DHX29	TRUE	TRUE
chr5	55273345	G	C	ENST00000251636	ENSG00000067248	DHX29	TRUE	TRUE
chr5	55273345	G	T	ENST00000251636	ENSG00000067248	DHX29	TRUE	TRUE
chr5	55273373	T	A	ENST00000251636	ENSG00000067248	DHX29	TRUE	TRUE
chr5	55273374	A	C	ENST00000251636	ENSG00000067248	DHX29	TRUE	TRUE
chr5	55273374	A	T	ENST00000251636	ENSG00000067248	DHX29	TRUE	TRUE
chr5	55273378	C	A	ENST00000251636	ENSG00000067248	DHX29	TRUE	FALSE
chr5	55273378	C	G	ENST00000251636	ENSG00000067248	DHX29	TRUE	FALSE
chr5	55273378	C	T	ENST00000251636	ENSG00000067248	DHX29	TRUE	FALSE
chr5	55273379	T	A	ENST00000251636	ENSG00000067248	DHX29	TRUE	FALSE
chr5	55273379	T	C	ENST00000251636	ENSG00000067248	DHX29	TRUE	FALSE
chr5	55273379	T	G	ENST00000251636	ENSG00000067248	DHX29	TRUE	FALSE
chr5	55274612	A	C	ENST00000251636	ENSG00000067248	DHX29	TRUE	FALSE
chr5	55274612	A	G	ENST00000251636	ENSG00000067248	DHX29	TRUE	FALSE
chr5	55274612	A	T	ENST00000251636	ENSG00000067248	DHX29	TRUE	FALSE
chr5	55274613	C	A	ENST00000251636	ENSG00000067248	DHX29	TRUE	FALSE
chr5	55274613	C	G	ENST00000251636	ENSG00000067248	DHX29	TRUE	FALSE
chr5	55274613	C	T	ENST00000251636	ENSG00000067248	DHX29	TRUE	FALSE
chr5	55274615	G	A	ENST00000251636	ENSG00000067248	DHX29	TRUE	TRUE
chr5	55274618	C	A	ENST00000251636	ENSG00000067248	DHX29	TRUE	TRUE
chr5	55274622	A	C	ENST00000251636	ENSG00000067248	DHX29	TRUE	TRUE
chr5	55274622	A	T	ENST00000251636	ENSG00000067248	DHX29	TRUE	TRUE
chr5	55274630	T	A	ENST00000251636	ENSG00000067248	DHX29	TRUE	TRUE
chr5	55274633	T	A	ENST00000251636	ENSG00000067248	DHX29	TRUE	TRUE
chr5	55274641	G	C	ENST00000251636	ENSG00000067248	DHX29	TRUE	TRUE
chr5	55274641	G	T	ENST00000251636	ENSG00000067248	DHX29	TRUE	TRUE
chr5	55274652	A	C	ENST00000251636	ENSG00000067248	DHX29	TRUE	TRUE
chr5	55274652	A	T	ENST00000251636	ENSG00000067248	DHX29	TRUE	TRUE
chr5	55274656	A	T	ENST00000251636	ENSG00000067248	DHX29	TRUE	TRUE
chr5	55274660	G	A	ENST00000251636	ENSG00000067248	DHX29	TRUE	TRUE
chr5	55274663	G	A	ENST00000251636	ENSG00000067248	DHX29	TRUE	TRUE
chr5	55274678	C	A	ENST00000251636	ENSG00000067248	DHX29	TRUE	TRUE
chr5	55274683	A	C	ENST00000251636	ENSG00000067248	DHX29	TRUE	TRUE
chr5	55274683	A	T	ENST00000251636	ENSG00000067248	DHX29	TRUE	TRUE
chr5	55274692	A	T	ENST00000251636	ENSG00000067248	DHX29	TRUE	TRUE
chr5	55274702	C	A	ENST00000251636	ENSG00000067248	DHX29	TRUE	TRUE
chr5	55274705	C	A	ENST00000251636	ENSG00000067248	DHX29	TRUE	TRUE
chr5	55274714	T	A	ENST00000251636	ENSG00000067248	DHX29	TRUE	TRUE
chr5	55274720	G	A	ENST00000251636	ENSG00000067248	DHX29	TRUE	TRUE
chr5	55274729	T	A	ENST00000251636	ENSG00000067248	DHX29	TRUE	TRUE
chr5	55274732	C	A	ENST00000251636	ENSG00000067248	DHX29	TRUE	FALSE
chr5	55274732	C	G	ENST00000251636	ENSG00000067248	DHX29	TRUE	FALSE
chr5	55274732	C	T	ENST00000251636	ENSG00000067248	DHX29	TRUE	FALSE
chr5	55274733	T	A	ENST00000251636	ENSG00000067248	DHX29	TRUE	FALSE
chr5	55274733	T	C	ENST00000251636	ENSG00000067248	DHX29	TRUE	FALSE
chr5	55274733	T	G	ENST00000251636	ENSG00000067248	DHX29	TRUE	FALSE
chr5	55274864	A	C	ENST00000251636	ENSG00000067248	DHX29	TRUE	FALSE
chr5	55274864	A	G	ENST00000251636	ENSG00000067248	DHX29	TRUE	FALSE
chr5	55274864	A	T	ENST00000251636	ENSG00000067248	DHX29	TRUE	FALSE
chr5	55274865	C	A	ENST00000251636	ENSG00000067248	DHX29	TRUE	FALSE
chr5	55274865	C	G	ENST00000251636	ENSG00000067248	DHX29	TRUE	FALSE
chr5	55274865	C	T	ENST00000251636	ENSG00000067248	DHX29	TRUE	FALSE
chr5	55274868	A	C	ENST00000251636	ENSG00000067248	DHX29	TRUE	TRUE
chr5	55274868	A	T	ENST00000251636	ENSG00000067248	DHX29	TRUE	TRUE
chr5	55274870	G	C	ENST00000251636	ENSG00000067248	DHX29	TRUE	TRUE
chr5	55274870	G	T	ENST00000251636	ENSG00000067248	DHX29	TRUE	TRUE
chr5	55274884	C	A	ENST00000251636	ENSG00000067248	DHX29	TRUE	TRUE
chr5	55274886	A	T	ENST00000251636	ENSG00000067248	DHX29	TRUE	TRUE
chr5	55274908	T	A	ENST00000251636	ENSG00000067248	DHX29	TRUE	TRUE
chr5	55274921	G	C	ENST00000251636	ENSG00000067248	DHX29	TRUE	TRUE
chr5	55274921	G	T	ENST00000251636	ENSG00000067248	DHX29	TRUE	TRUE
chr5	55274938	G	A	ENST00000251636	ENSG00000067248	DHX29	TRUE	TRUE
chr5	55274951	G	C	ENST00000251636	ENSG00000067248	DHX29	TRUE	TRUE
chr5	55274951	G	T	ENST00000251636	ENSG00000067248	DHX29	TRUE	TRUE
chr5	55274956	T	A	ENST00000251636	ENSG00000067248	DHX29	TRUE	TRUE
chr5	55274959	G	A	ENST00000251636	ENSG00000067248	DHX29	TRUE	TRUE
chr5	55274960	G	C	ENST00000251636	ENSG00000067248	DHX29	TRUE	TRUE
chr5	55274960	G	T	ENST00000251636	ENSG00000067248	DHX29	TRUE	TRUE
chr5	55274973	A	C	ENST00000251636	ENSG00000067248	DHX29	TRUE	TRUE
chr5	55274973	A	T	ENST00000251636	ENSG00000067248	DHX29	TRUE	TRUE
chr5	55274989	C	A	ENST00000251636	ENSG00000067248	DHX29	TRUE	TRUE
chr5	55274995	G	A	ENST00000251636	ENSG00000067248	DHX29	TRUE	TRUE
chr5	55275005	G	C	ENST00000251636	ENSG00000067248	DHX29	TRUE	TRUE
chr5	55275005	G	T	ENST00000251636	ENSG00000067248	DHX29	TRUE	TRUE
chr5	55275010	C	A	ENST00000251636	ENSG00000067248	DHX29	TRUE	TRUE
chr5	55275011	C	A	ENST00000251636	ENSG00000067248	DHX29	TRUE	FALSE
chr5	55275011	C	G	ENST00000251636	ENSG00000067248	DHX29	TRUE	FALSE
chr5	55275011	C	T	ENST00000251636	ENSG00000067248	DHX29	TRUE	FALSE
chr5	55275012	T	A	ENST00000251636	ENSG00000067248	DHX29	TRUE	FALSE
chr5	55275012	T	C	ENST00000251636	ENSG00000067248	DHX29	TRUE	FALSE
chr5	55275012	T	G	ENST00000251636	ENSG00000067248	DHX29	TRUE	FALSE
chr5	55276264	A	C	ENST00000251636	ENSG00000067248	DHX29	TRUE	TRUE
chr5	55276264	A	G	ENST00000251636	ENSG00000067248	DHX29	TRUE	FALSE
chr5	55276264	A	T	ENST00000251636	ENSG00000067248	DHX29	TRUE	TRUE
chr5	55276265	C	A	ENST00000251636	ENSG00000067248	DHX29	TRUE	TRUE
chr5	55276265	C	G	ENST00000251636	ENSG00000067248	DHX29	TRUE	TRUE
chr5	55276265	C	T	ENST00000251636	ENSG00000067248	DHX29	TRUE	TRUE
chr5	55276268	G	A	ENST00000251636	ENSG00000067248	DHX29
chr5	55276269	A	C	ENST00000251636	ENSG00000067248	DHX29
chr5	55276269	A	T	ENST00000251636	ENSG00000067248	DHX29
chr5	55276274	T	A	ENST00000251636	ENSG00000067248	DHX29
chr5	55276277	T	A	ENST00000251636	ENSG00000067248	DHX29
chr5	55276283	C	A	ENST00000251636	ENSG00000067248	DHX29
chr5	55276292	T	A	ENST00000251636	ENSG00000067248	DHX29
chr5	55276316	C	A	ENST00000251636	ENSG00000067248	DHX29	TRUE	TRUE
chr5	55276319	C	A	ENST00000251636	ENSG00000067248	DHX29	TRUE	TRUE
chr5	55276322	C	A	ENST00000251636	ENSG00000067248	DHX29	TRUE	TRUE
chr5	55276325	C	A	ENST00000251636	ENSG00000067248	DHX29	TRUE	TRUE
chr5	55276328	C	A	ENST00000251636	ENSG00000067248	DHX29	TRUE	TRUE
chr5	55276337	T	A	ENST00000251636	ENSG00000067248	DHX29	TRUE	TRUE
chr5	55276340	G	A	ENST00000251636	ENSG00000067248	DHX29	TRUE	TRUE
chr5	55276341	A	T	ENST00000251636	ENSG00000067248	DHX29	TRUE	TRUE
chr5	55276344	A	C	ENST00000251636	ENSG00000067248	DHX29	TRUE	TRUE
chr5	55276344	A	T	ENST00000251636	ENSG00000067248	DHX29	TRUE	TRUE
chr5	55276349	C	A	ENST00000251636	ENSG00000067248	DHX29	TRUE	TRUE
chr5	55276351	G	C	ENST00000251636	ENSG00000067248	DHX29	TRUE	TRUE
chr5	55276351	G	T	ENST00000251636	ENSG00000067248	DHX29	TRUE	TRUE
chr5	55276358	T	A	ENST00000251636	ENSG00000067248	DHX29	TRUE	TRUE
chr5	55276361	C	A	ENST00000251636	ENSG00000067248	DHX29	TRUE	TRUE
chr5	55276379	C	A	ENST00000251636	ENSG00000067248	DHX29	TRUE	TRUE
chr5	55276382	C	A	ENST00000251636	ENSG00000067248	DHX29	TRUE	TRUE
chr5	55276394	C	A	ENST00000251636	ENSG00000067248	DHX29	TRUE	TRUE
chr5	55276407	C	A	ENST00000251636	ENSG00000067248	DHX29	TRUE	FALSE
chr5	55276407	C	G	ENST00000251636	ENSG00000067248	DHX29	TRUE	FALSE
chr5	55276407	C	T	ENST00000251636	ENSG00000067248	DHX29	TRUE	FALSE
chr5	55276408	T	A	ENST00000251636	ENSG00000067248	DHX29	TRUE	FALSE
chr5	55276408	T	C	ENST00000251636	ENSG00000067248	DHX29	TRUE	FALSE
chr5	55276408	T	G	ENST00000251636	ENSG00000067248	DHX29	TRUE	FALSE
chr5	55277104	A	C	ENST00000251636	ENSG00000067248	DHX29	TRUE	FALSE
chr5	55277104	A	G	ENST00000251636	ENSG00000067248	DHX29	FALSE	FALSE
chr5	55277104	A	T	ENST00000251636	ENSG00000067248	DHX29	TRUE	FALSE
chr5	55277105	C	A	ENST00000251636	ENSG00000067248	DHX29	TRUE	FALSE
chr5	55277105	C	G	ENST00000251636	ENSG00000067248	DHX29	TRUE	FALSE
chr5	55277105	C	T	ENST00000251636	ENSG00000067248	DHX29	TRUE	FALSE
chr5	55277108	C	A	ENST00000251636	ENSG00000067248	DHX29	TRUE	TRUE
chr5	55277115	A	C	ENST00000251636	ENSG00000067248	DHX29	TRUE	TRUE
chr5	55277115	A	T	ENST00000251636	ENSG00000067248	DHX29	TRUE	TRUE
chr5	55277123	T	A	ENST00000251636	ENSG00000067248	DHX29	TRUE	TRUE
chr5	55277126	C	A	ENST00000251636	ENSG00000067248	DHX29	TRUE	TRUE
chr5	55277128	G	C	ENST00000251636	ENSG00000067248	DHX29	TRUE	TRUE
chr5	55277128	G	T	ENST00000251636	ENSG00000067248	DHX29	TRUE	TRUE
chr5	55277135	T	A	ENST00000251636	ENSG00000067248	DHX29	TRUE	TRUE
chr5	55277145	G	T	ENST00000251636	ENSG00000067248	DHX29	TRUE	TRUE
chr5	55277157	A	C	ENST00000251636	ENSG00000067248	DHX29	TRUE	TRUE
chr5	55277157	A	T	ENST00000251636	ENSG00000067248	DHX29	TRUE	TRUE
chr5	55277171	T	A	ENST00000251636	ENSG00000067248	DHX29	TRUE	TRUE
chr5	55277174	C	A	ENST00000251636	ENSG00000067248	DHX29	TRUE	TRUE
chr5	55277203	A	T	ENST00000251636	ENSG00000067248	DHX29
chr5	55277222	T	A	ENST00000251636	ENSG00000067248	DHX29
chr5	55277225	G	A	ENST00000251636	ENSG00000067248	DHX29
chr5	55277227	A	C	ENST00000251636	ENSG00000067248	DHX29
chr5	55277227	A	T	ENST00000251636	ENSG00000067248	DHX29
chr5	55277234	C	A	ENST00000251636	ENSG00000067248	DHX29
chr5	55277237	T	A	ENST00000251636	ENSG00000067248	DHX29
chr5	55277239	A	T	ENST00000251636	ENSG00000067248	DHX29
chr5	55277260	G	C	ENST00000251636	ENSG00000067248	DHX29
chr5	55277260	G	T	ENST00000251636	ENSG00000067248	DHX29
chr5	55277264	G	A	ENST00000251636	ENSG00000067248	DHX29
chr5	55277273	T	A	ENST00000251636	ENSG00000067248	DHX29
chr5	55277276	C	A	ENST00000251636	ENSG00000067248	DHX29
chr5	55277283	C	A	ENST00000251636	ENSG00000067248	DHX29	TRUE	FALSE
chr5	55277283	C	G	ENST00000251636	ENSG00000067248	DHX29	TRUE	FALSE
chr5	55277283	C	T	ENST00000251636	ENSG00000067248	DHX29	TRUE	FALSE
chr5	55277284	T	A	ENST00000251636	ENSG00000067248	DHX29	TRUE	FALSE
chr5	55277284	T	C	ENST00000251636	ENSG00000067248	DHX29	TRUE	FALSE
chr5	55277284	T	G	ENST00000251636	ENSG00000067248	DHX29	TRUE	FALSE
chr5	55281370	A	C	ENST00000251636	ENSG00000067248	DHX29	TRUE	FALSE
chr5	55281370	A	G	ENST00000251636	ENSG00000067248	DHX29	FALSE	FALSE
chr5	55281370	A	T	ENST00000251636	ENSG00000067248	DHX29	TRUE	FALSE
chr5	55281371	C	A	ENST00000251636	ENSG00000067248	DHX29	TRUE	FALSE
chr5	55281371	C	G	ENST00000251636	ENSG00000067248	DHX29	TRUE	FALSE
chr5	55281371	C	T	ENST00000251636	ENSG00000067248	DHX29	TRUE	FALSE
chr5	55281374	C	A	ENST00000251636	ENSG00000067248	DHX29	TRUE	TRUE
chr5	55281416	C	A	ENST00000251636	ENSG00000067248	DHX29	TRUE	TRUE
chr5	55281419	G	A	ENST00000251636	ENSG00000067248	DHX29	TRUE	TRUE
chr5	55281425	T	A	ENST00000251636	ENSG00000067248	DHX29	TRUE	TRUE
chr5	55281433	A	T	ENST00000251636	ENSG00000067248	DHX29	TRUE	TRUE
chr5	55281447	A	T	ENST00000251636	ENSG00000067248	DHX29	TRUE	TRUE
chr5	55281450	A	C	ENST00000251636	ENSG00000067248	DHX29	TRUE	TRUE
chr5	55281450	A	T	ENST00000251636	ENSG00000067248	DHX29	TRUE	TRUE
chr5	55281457	A	C	ENST00000251636	ENSG00000067248	DHX29	TRUE	TRUE
chr5	55281457	A	T	ENST00000251636	ENSG00000067248	DHX29	TRUE	TRUE
chr5	55281470	C	A	ENST00000251636	ENSG00000067248	DHX29	TRUE	TRUE
chr5	55281471	A	T	ENST00000251636	ENSG00000067248	DHX29	TRUE	TRUE
chr5	55281479	G	A	ENST00000251636	ENSG00000067248	DHX29	TRUE	TRUE
chr5	55281485	C	A	ENST00000251636	ENSG00000067248	DHX29	TRUE	TRUE
chr5	55281497	G	A	ENST00000251636	ENSG00000067248	DHX29	TRUE	TRUE
chr5	55281498	A	C	ENST00000251636	ENSG00000067248	DHX29	TRUE	TRUE
chr5	55281498	A	T	ENST00000251636	ENSG00000067248	DHX29	TRUE	TRUE
chr5	55281503	C	A	ENST00000251636	ENSG00000067248	DHX29	TRUE	TRUE
chr5	55281504	A	T	ENST00000251636	ENSG00000067248	DHX29	TRUE	TRUE
chr5	55281508	A	T	ENST00000251636	ENSG00000067248	DHX29	TRUE	TRUE
chr5	55281516	C	A	ENST00000251636	ENSG00000067248	DHX29	TRUE	FALSE
chr5	55281516	C	G	ENST00000251636	ENSG00000067248	DHX29	TRUE	FALSE
chr5	55281516	C	T	ENST00000251636	ENSG00000067248	DHX29	TRUE	FALSE
chr5	55281517	T	A	ENST00000251636	ENSG00000067248	DHX29	TRUE	FALSE
chr5	55281517	T	C	ENST00000251636	ENSG00000067248	DHX29	TRUE	FALSE
chr5	55281517	T	G	ENST00000251636	ENSG00000067248	DHX29	TRUE	FALSE
chr5	55283201	A	C	ENST00000251636	ENSG00000067248	DHX29	FALSE	FALSE
chr5	55283201	A	G	ENST00000251636	ENSG00000067248	DHX29	FALSE	FALSE
chr5	55283201	A	T	ENST00000251636	ENSG00000067248	DHX29	FALSE	FALSE
chr5	55283202	C	A	ENST00000251636	ENSG00000067248	DHX29	FALSE	FALSE
chr5	55283202	C	G	ENST00000251636	ENSG00000067248	DHX29	FALSE	FALSE
chr5	55283202	C	T	ENST00000251636	ENSG00000067248	DHX29	FALSE	FALSE
chr5	55283208	C	A	ENST00000251636	ENSG00000067248	DHX29	TRUE	TRUE
chr5	55283211	C	A	ENST00000251636	ENSG00000067248	DHX29	TRUE	TRUE
chr5	55283217	C	A	ENST00000251636	ENSG00000067248	DHX29	TRUE	TRUE
chr5	55283223	C	A	ENST00000251636	ENSG00000067248	DHX29	TRUE	TRUE
chr5	55283224	A	T	ENST00000251636	ENSG00000067248	DHX29	TRUE	TRUE
chr5	55283231	A	T	ENST00000251636	ENSG00000067248	DHX29	TRUE	TRUE
chr5	55283235	C	A	ENST00000251636	ENSG00000067248	DHX29	TRUE	TRUE
chr5	55283239	A	T	ENST00000251636	ENSG00000067248	DHX29	TRUE	TRUE
chr5	55283247	T	A	ENST00000251636	ENSG00000067248	DHX29	TRUE	TRUE
chr5	55283255	A	C	ENST00000251636	ENSG00000067248	DHX29	TRUE	TRUE
chr5	55283255	A	T	ENST00000251636	ENSG00000067248	DHX29	TRUE	TRUE
chr5	55283267	G	C	ENST00000251636	ENSG00000067248	DHX29	TRUE	TRUE
chr5	55283267	G	T	ENST00000251636	ENSG00000067248	DHX29	TRUE	TRUE
chr5	55283274	T	A	ENST00000251636	ENSG00000067248	DHX29	TRUE	TRUE
chr5	55283277	G	A	ENST00000251636	ENSG00000067248	DHX29	TRUE	TRUE
chr5	55283283	G	A	ENST00000251636	ENSG00000067248	DHX29	TRUE	TRUE
chr5	55283287	A	T	ENST00000251636	ENSG00000067248	DHX29	TRUE	TRUE
chr5	55283299	A	T	ENST00000251636	ENSG00000067248	DHX29	TRUE	TRUE
chr5	55283304	T	A	ENST00000251636	ENSG00000067248	DHX29	TRUE	TRUE
chr5	55283313	C	A	ENST00000251636	ENSG00000067248	DHX29	TRUE	TRUE
chr5	55283314	C	T	ENST00000251636	ENSG00000067248	DHX29	TRUE	TRUE
chr5	55283315	C	T	ENST00000251636	ENSG00000067248	DHX29	TRUE	TRUE
chr5	55283319	C	A	ENST00000251636	ENSG00000067248	DHX29	TRUE	TRUE
chr5	55283330	A	T	ENST00000251636	ENSG00000067248	DHX29	TRUE	TRUE
chr5	55283337	C	A	ENST00000251636	ENSG00000067248	DHX29	TRUE	TRUE
chr5	55283339	A	T	ENST00000251636	ENSG00000067248	DHX29	TRUE	TRUE
chr5	55283358	G	A	ENST00000251636	ENSG00000067248	DHX29	TRUE	TRUE
chr5	55283367	T	A	ENST00000251636	ENSG00000067248	DHX29	TRUE	TRUE
chr5	55283382	C	A	ENST00000251636	ENSG00000067248	DHX29	TRUE	TRUE
chr5	55283412	T	A	ENST00000251636	ENSG00000067248	DHX29	TRUE	TRUE
chr5	55283421	C	A	ENST00000251636	ENSG00000067248	DHX29	TRUE	TRUE
chr5	55283429	G	C	ENST00000251636	ENSG00000067248	DHX29	TRUE	TRUE
chr5	55283429	G	T	ENST00000251636	ENSG00000067248	DHX29	TRUE	TRUE
chr5	55283442	T	A	ENST00000251636	ENSG00000067248	DHX29	TRUE	TRUE
chr5	55283457	G	A	ENST00000251636	ENSG00000067248	DHX29	TRUE	TRUE
chr5	55283460	G	A	ENST00000251636	ENSG00000067248	DHX29	TRUE	TRUE
chr5	55283463	T	A	ENST00000251636	ENSG00000067248	DHX29	TRUE	TRUE
chr5	55283466	C	A	ENST00000251636	ENSG00000067248	DHX29	TRUE	TRUE
chr5	55283469	T	A	ENST00000251636	ENSG00000067248	DHX29	TRUE	TRUE
chr5	55283478	T	A	ENST00000251636	ENSG00000067248	DHX29	TRUE	TRUE
chr5	55283481	G	A	ENST00000251636	ENSG00000067248	DHX29	TRUE	TRUE
chr5	55283482	A	C	ENST00000251636	ENSG00000067248	DHX29	TRUE	TRUE
chr5	55283482	A	T	ENST00000251636	ENSG00000067248	DHX29	TRUE	TRUE
chr5	55283487	T	A	ENST00000251636	ENSG00000067248	DHX29	TRUE	TRUE
chr5	55283499	G	A	ENST00000251636	ENSG00000067248	DHX29	TRUE	TRUE
chr5	55283501	A	T	ENST00000251636	ENSG00000067248	DHX29	TRUE	TRUE
chr5	55283505	T	A	ENST00000251636	ENSG00000067248	DHX29	TRUE	TRUE
chr5	55283508	T	A	ENST00000251636	ENSG00000067248	DHX29	TRUE	TRUE
chr5	55283520	T	A	ENST00000251636	ENSG00000067248	DHX29	TRUE	TRUE
chr5	55283529	C	A	ENST00000251636	ENSG00000067248	DHX29	TRUE	TRUE
chr5	55283531	A	T	ENST00000251636	ENSG00000067248	DHX29	TRUE	TRUE
chr5	55283538	C	A	ENST00000251636	ENSG00000067248	DHX29	TRUE	TRUE
chr5	55283549	G	C	ENST00000251636	ENSG00000067248	DHX29	TRUE	TRUE
chr5	55283549	G	T	ENST00000251636	ENSG00000067248	DHX29	TRUE	TRUE
chr5	55283553	C	A	ENST00000251636	ENSG00000067248	DHX29	TRUE	TRUE
chr5	55283555	A	T	ENST00000251636	ENSG00000067248	DHX29	TRUE	TRUE
chr5	55283577	C	A	ENST00000251636	ENSG00000067248	DHX29	TRUE	TRUE
chr5	55283582	G	T	ENST00000251636	ENSG00000067248	DHX29	TRUE	TRUE
chr5	55283588	A	C	ENST00000251636	ENSG00000067248	DHX29	TRUE	TRUE
chr5	55283588	A	T	ENST00000251636	ENSG00000067248	DHX29	TRUE	TRUE
chr5	55283595	C	A	ENST00000251636	ENSG00000067248	DHX29	TRUE	TRUE
chr5	55283596	C	T	ENST00000251636	ENSG00000067248	DHX29	TRUE	TRUE
chr5	55283597	C	T	ENST00000251636	ENSG00000067248	DHX29	TRUE	TRUE
chr5	55283604	C	A	ENST00000251636	ENSG00000067248	DHX29	TRUE	TRUE
chr5	55283607	C	A	ENST00000251636	ENSG00000067248	DHX29	TRUE	TRUE
chr5	55283616	C	A	ENST00000251636	ENSG00000067248	DHX29	TRUE	TRUE
chr5	55283625	C	A	ENST00000251636	ENSG00000067248	DHX29	TRUE	TRUE
chr5	55283628	T	A	ENST00000251636	ENSG00000067248	DHX29	TRUE	TRUE
chr5	55283631	T	A	ENST00000251636	ENSG00000067248	DHX29	TRUE	TRUE
chr5	55283637	C	A	ENST00000251636	ENSG00000067248	DHX29	TRUE	TRUE
chr5	55283646	G	A	ENST00000251636	ENSG00000067248	DHX29	TRUE	TRUE
chr5	55283649	G	A	ENST00000251636	ENSG00000067248	DHX29	TRUE	TRUE
chr5	55283652	G	A	ENST00000251636	ENSG00000067248	DHX29	TRUE	TRUE
chr5	55283655	G	A	ENST00000251636	ENSG00000067248	DHX29	TRUE	TRUE
chr5	55283658	G	A	ENST00000251636	ENSG00000067248	DHX29	TRUE	TRUE
chr5	55283661	G	A	ENST00000251636	ENSG00000067248	DHX29	TRUE	TRUE
chr5	55283664	G	A	ENST00000251636	ENSG00000067248	DHX29	TRUE	TRUE
chr5	55283667	G	A	ENST00000251636	ENSG00000067248	DHX29	TRUE	TRUE
chr5	55283670	T	A	ENST00000251636	ENSG00000067248	DHX29	TRUE	TRUE
chr5	55283676	T	A	ENST00000251636	ENSG00000067248	DHX29	TRUE	TRUE
chr5	55283688	T	A	ENST00000251636	ENSG00000067248	DHX29	TRUE	TRUE
chr5	55283712	T	A	ENST00000251636	ENSG00000067248	DHX29	TRUE	TRUE
chr5	55283721	C	A	ENST00000251636	ENSG00000067248	DHX29	TRUE	TRUE
chr5	55283727	T	A	ENST00000251636	ENSG00000067248	DHX29	TRUE	TRUE
chr5	55283732	A	C	ENST00000251636	ENSG00000067248	DHX29	TRUE	TRUE
chr5	55283732	A	T	ENST00000251636	ENSG00000067248	DHX29	TRUE	TRUE
chr5	55283736	C	A	ENST00000251636	ENSG00000067248	DHX29	TRUE	TRUE
chr5	55283739	C	A	ENST00000251636	ENSG00000067248	DHX29	TRUE	TRUE
chr5	55283745	T	A	ENST00000251636	ENSG00000067248	DHX29	TRUE	TRUE
chr5	55283748	T	A	ENST00000251636	ENSG00000067248	DHX29	TRUE	TRUE
chr5	55283751	C	A	ENST00000251636	ENSG00000067248	DHX29	TRUE	TRUE
chr5	55283761	C	T	ENST00000251636	ENSG00000067248	DHX29	TRUE	TRUE
chr5	55283762	C	T	ENST00000251636	ENSG00000067248	DHX29	TRUE	TRUE
chr5	55283766	C	A	ENST00000251636	ENSG00000067248	DHX29	TRUE	TRUE
chr5	55283770	C	T	ENST00000251636	ENSG00000067248	DHX29	TRUE	TRUE
chr5	55283771	C	T	ENST00000251636	ENSG00000067248	DHX29	TRUE	TRUE
chr5	55283781	G	A	ENST00000251636	ENSG00000067248	DHX29	TRUE	TRUE
chr5	55283782	G	C	ENST00000251636	ENSG00000067248	DHX29	TRUE	TRUE
chr5	55283782	G	T	ENST00000251636	ENSG00000067248	DHX29	TRUE	TRUE
chr5	55283798	A	C	ENST00000251636	ENSG00000067248	DHX29	TRUE	TRUE
chr5	55283798	A	T	ENST00000251636	ENSG00000067248	DHX29	TRUE	TRUE
chr5	55283802	G	A	ENST00000251636	ENSG00000067248	DHX29	TRUE	TRUE
chr5	55283810	G	C	ENST00000251636	ENSG00000067248	DHX29	TRUE	TRUE
chr5	55283810	G	T	ENST00000251636	ENSG00000067248	DHX29	TRUE	TRUE
chr5	55283812	C	A	ENST00000251636	ENSG00000067248	DHX29	TRUE	FALSE
chr5	55283812	C	G	ENST00000251636	ENSG00000067248	DHX29	TRUE	FALSE
chr5	55283812	C	T	ENST00000251636	ENSG00000067248	DHX29	TRUE	FALSE
chr5	55283813	T	A	ENST00000251636	ENSG00000067248	DHX29	TRUE	FALSE
chr5	55283813	T	C	ENST00000251636	ENSG00000067248	DHX29	TRUE	FALSE
chr5	55283813	T	G	ENST00000251636	ENSG00000067248	DHX29	TRUE	FALSE
chr5	55285291	A	C	ENST00000251636	ENSG00000067248	DHX29	TRUE	TRUE
chr5	55285291	A	G	ENST00000251636	ENSG00000067248	DHX29	TRUE	FALSE
chr5	55285291	A	T	ENST00000251636	ENSG00000067248	DHX29	TRUE	TRUE
chr5	55285292	C	A	ENST00000251636	ENSG00000067248	DHX29	TRUE	TRUE
chr5	55285292	C	G	ENST00000251636	ENSG00000067248	DHX29	TRUE	TRUE
chr5	55285292	C	T	ENST00000251636	ENSG00000067248	DHX29	TRUE	TRUE
chr5	55285295	G	A	ENST00000251636	ENSG00000067248	DHX29	TRUE	TRUE
chr5	55285301	T	A	ENST00000251636	ENSG00000067248	DHX29	TRUE	TRUE
chr5	55285306	A	C	ENST00000251636	ENSG00000067248	DHX29	TRUE	TRUE
chr5	55285306	A	T	ENST00000251636	ENSG00000067248	DHX29	TRUE	TRUE
chr5	55285311	G	C	ENST00000251636	ENSG00000067248	DHX29	TRUE	TRUE
chr5	55285311	G	T	ENST00000251636	ENSG00000067248	DHX29	TRUE	TRUE
chr5	55285321	A	C	ENST00000251636	ENSG00000067248	DHX29	TRUE	TRUE
chr5	55285321	A	T	ENST00000251636	ENSG00000067248	DHX29	TRUE	TRUE
chr5	55285331	C	A	ENST00000251636	ENSG00000067248	DHX29	TRUE	TRUE
chr5	55285340	G	A	ENST00000251636	ENSG00000067248	DHX29	TRUE	TRUE
chr5	55285346	G	A	ENST00000251636	ENSG00000067248	DHX29	TRUE	TRUE
chr5	55285358	C	A	ENST00000251636	ENSG00000067248	DHX29	TRUE	TRUE
chr5	55285363	A	C	ENST00000251636	ENSG00000067248	DHX29	TRUE	TRUE
chr5	55285363	A	T	ENST00000251636	ENSG00000067248	DHX29	TRUE	TRUE
chr5	55285374	G	T	ENST00000251636	ENSG00000067248	DHX29	TRUE	TRUE
chr5	55285397	C	A	ENST00000251636	ENSG00000067248	DHX29	TRUE	TRUE
chr5	55285403	T	A	ENST00000251636	ENSG00000067248	DHX29	TRUE	TRUE
chr5	55285417	C	A	ENST00000251636	ENSG00000067248	DHX29	TRUE	FALSE
chr5	55285417	C	G	ENST00000251636	ENSG00000067248	DHX29	TRUE	FALSE
chr5	55285417	C	T	ENST00000251636	ENSG00000067248	DHX29	TRUE	FALSE
chr5	55285418	T	A	ENST00000251636	ENSG00000067248	DHX29	TRUE	FALSE
chr5	55285418	T	C	ENST00000251636	ENSG00000067248	DHX29	TRUE	FALSE
chr5	55285418	T	G	ENST00000251636	ENSG00000067248	DHX29	TRUE	FALSE
chr5	55285694	A	C	ENST00000251636	ENSG00000067248	DHX29	TRUE	FALSE
chr5	55285694	A	G	ENST00000251636	ENSG00000067248	DHX29	TRUE	FALSE
chr5	55285694	A	T	ENST00000251636	ENSG00000067248	DHX29	TRUE	FALSE
chr5	55285695	C	A	ENST00000251636	ENSG00000067248	DHX29	TRUE	FALSE
chr5	55285695	C	G	ENST00000251636	ENSG00000067248	DHX29	TRUE	FALSE
chr5	55285695	C	T	ENST00000251636	ENSG00000067248	DHX29	TRUE	FALSE
chr5	55285698	A	T	ENST00000251636	ENSG00000067248	DHX29	TRUE	TRUE
chr5	55285703	T	A	ENST00000251636	ENSG00000067248	DHX29	TRUE	TRUE
chr5	55285704	C	T	ENST00000251636	ENSG00000067248	DHX29	TRUE	TRUE
chr5	55285705	C	T	ENST00000251636	ENSG00000067248	DHX29	TRUE	TRUE
chr5	55285707	G	C	ENST00000251636	ENSG00000067248	DHX29	TRUE	TRUE
chr5	55285707	G	T	ENST00000251636	ENSG00000067248	DHX29	TRUE	TRUE
chr5	55285712	T	A	ENST00000251636	ENSG00000067248	DHX29	TRUE	TRUE
chr5	55285727	T	A	ENST00000251636	ENSG00000067248	DHX29	TRUE	TRUE
chr5	55285730	C	A	ENST00000251636	ENSG00000067248	DHX29	TRUE	TRUE
chr5	55285751	T	A	ENST00000251636	ENSG00000067248	DHX29	TRUE	TRUE
chr5	55285763	T	A	ENST00000251636	ENSG00000067248	DHX29	TRUE	TRUE
chr5	55285770	C	T	ENST00000251636	ENSG00000067248	DHX29	TRUE	TRUE
chr5	55285771	C	T	ENST00000251636	ENSG00000067248	DHX29	TRUE	TRUE
chr5	55285787	G	A	ENST00000251636	ENSG00000067248	DHX29	TRUE	TRUE
chr5	55285790	T	A	ENST00000251636	ENSG00000067248	DHX29	TRUE	TRUE
chr5	55285799	T	A	ENST00000251636	ENSG00000067248	DHX29	TRUE	TRUE
chr5	55285802	C	A	ENST00000251636	ENSG00000067248	DHX29	TRUE	TRUE
chr5	55285806	C	T	ENST00000251636	ENSG00000067248	DHX29	TRUE	TRUE
chr5	55285807	C	T	ENST00000251636	ENSG00000067248	DHX29	TRUE	TRUE
chr5	55285814	G	A	ENST00000251636	ENSG00000067248	DHX29	TRUE	TRUE
chr5	55285821	A	C	ENST00000251636	ENSG00000067248	DHX29	TRUE	TRUE
chr5	55285821	A	T	ENST00000251636	ENSG00000067248	DHX29	TRUE	TRUE
chr5	55285835	T	A	ENST00000251636	ENSG00000067248	DHX29	TRUE	TRUE
chr5	55285850	C	A	ENST00000251636	ENSG00000067248	DHX29	TRUE	TRUE
chr5	55285853	T	A	ENST00000251636	ENSG00000067248	DHX29	TRUE	TRUE
chr5	55285856	T	A	ENST00000251636	ENSG00000067248	DHX29	TRUE	TRUE
chr5	55285859	T	A	ENST00000251636	ENSG00000067248	DHX29	TRUE	TRUE
chr5	55285862	C	A	ENST00000251636	ENSG00000067248	DHX29	TRUE	FALSE
chr5	55285862	C	G	ENST00000251636	ENSG00000067248	DHX29	TRUE	FALSE
chr5	55285862	C	T	ENST00000251636	ENSG00000067248	DHX29	TRUE	FALSE
chr5	55285863	T	A	ENST00000251636	ENSG00000067248	DHX29	TRUE	FALSE
chr5	55285863	T	C	ENST00000251636	ENSG00000067248	DHX29	TRUE	FALSE
chr5	55285863	T	G	ENST00000251636	ENSG00000067248	DHX29	TRUE	FALSE
chr5	55289268	A	C	ENST00000251636	ENSG00000067248	DHX29	TRUE	FALSE
chr5	55289268	A	G	ENST00000251636	ENSG00000067248	DHX29	TRUE	FALSE
chr5	55289268	A	T	ENST00000251636	ENSG00000067248	DHX29	TRUE	FALSE
chr5	55289269	C	A	ENST00000251636	ENSG00000067248	DHX29	TRUE	FALSE
chr5	55289269	C	G	ENST00000251636	ENSG00000067248	DHX29	TRUE	FALSE
chr5	55289269	C	T	ENST00000251636	ENSG00000067248	DHX29	TRUE	FALSE
chr5	55289273	T	A	ENST00000251636	ENSG00000067248	DHX29	TRUE	TRUE
chr5	55289276	C	A	ENST00000251636	ENSG00000067248	DHX29	TRUE	TRUE
chr5	55289279	C	A	ENST00000251636	ENSG00000067248	DHX29	TRUE	TRUE
chr5	55289282	C	A	ENST00000251636	ENSG00000067248	DHX29	TRUE	TRUE
chr5	55289300	T	A	ENST00000251636	ENSG00000067248	DHX29	TRUE	TRUE
chr5	55289303	C	A	ENST00000251636	ENSG00000067248	DHX29	TRUE	TRUE
chr5	55289308	A	C	ENST00000251636	ENSG00000067248	DHX29	TRUE	TRUE
chr5	55289308	A	T	ENST00000251636	ENSG00000067248	DHX29	TRUE	TRUE
chr5	55289320	A	T	ENST00000251636	ENSG00000067248	DHX29	TRUE	TRUE
chr5	55289330	C	A	ENST00000251636	ENSG00000067248	DHX29	TRUE	TRUE
chr5	55289333	C	A	ENST00000251636	ENSG00000067248	DHX29	TRUE	TRUE
chr5	55289336	C	A	ENST00000251636	ENSG00000067248	DHX29	TRUE	TRUE
chr5	55289354	T	A	ENST00000251636	ENSG00000067248	DHX29	TRUE	TRUE
chr5	55289357	T	A	ENST00000251636	ENSG00000067248	DHX29	TRUE	TRUE
chr5	55289363	C	A	ENST00000251636	ENSG00000067248	DHX29	TRUE	TRUE
chr5	55289369	G	A	ENST00000251636	ENSG00000067248	DHX29	TRUE	TRUE
chr5	55289372	G	A	ENST00000251636	ENSG00000067248	DHX29	TRUE	TRUE
chr5	55289377	G	C	ENST00000251636	ENSG00000067248	DHX29	TRUE	TRUE
chr5	55289377	G	T	ENST00000251636	ENSG00000067248	DHX29	TRUE	TRUE
chr5	55289384	T	A	ENST00000251636	ENSG00000067248	DHX29	TRUE	TRUE
chr5	55289414	C	A	ENST00000251636	ENSG00000067248	DHX29	TRUE	TRUE
chr5	55289416	A	C	ENST00000251636	ENSG00000067248	DHX29	TRUE	TRUE
chr5	55289416	A	T	ENST00000251636	ENSG00000067248	DHX29	TRUE	TRUE
chr5	55289423	C	A	ENST00000251636	ENSG00000067248	DHX29	TRUE	TRUE
chr5	55289429	C	A	ENST00000251636	ENSG00000067248	DHX29	TRUE	TRUE
chr5	55289429	C	G	ENST00000251636	ENSG00000067248	DHX29	TRUE	TRUE
chr5	55289429	C	T	ENST00000251636	ENSG00000067248	DHX29	TRUE	TRUE
chr5	55289430	T	A	ENST00000251636	ENSG00000067248	DHX29	TRUE	TRUE
chr5	55289430	T	C	ENST00000251636	ENSG00000067248	DHX29	TRUE	TRUE
chr5	55289430	T	G	ENST00000251636	ENSG00000067248	DHX29	TRUE	TRUE
chr5	55290216	A	C	ENST00000251636	ENSG00000067248	DHX29	TRUE	FALSE
chr5	55290216	A	G	ENST00000251636	ENSG00000067248	DHX29	TRUE	FALSE
chr5	55290216	A	T	ENST00000251636	ENSG00000067248	DHX29	TRUE	FALSE
chr5	55290217	C	A	ENST00000251636	ENSG00000067248	DHX29	TRUE	FALSE
chr5	55290217	C	G	ENST00000251636	ENSG00000067248	DHX29	TRUE	FALSE
chr5	55290217	C	T	ENST00000251636	ENSG00000067248	DHX29	TRUE	FALSE
chr5	55290218	C	A	ENST00000251636	ENSG00000067248	DHX29	TRUE	TRUE
chr5	55290221	T	A	ENST00000251636	ENSG00000067248	DHX29	TRUE	TRUE
chr5	55290224	G	A	ENST00000251636	ENSG00000067248	DHX29	TRUE	TRUE
chr5	55290230	T	A	ENST00000251636	ENSG00000067248	DHX29	TRUE	TRUE
chr5	55290239	T	A	ENST00000251636	ENSG00000067248	DHX29	TRUE	TRUE
chr5	55290242	C	A	ENST00000251636	ENSG00000067248	DHX29	TRUE	TRUE
chr5	55290245	G	A	ENST00000251636	ENSG00000067248	DHX29	TRUE	TRUE
chr5	55290251	C	A	ENST00000251636	ENSG00000067248	DHX29	TRUE	TRUE
chr5	55290254	T	A	ENST00000251636	ENSG00000067248	DHX29	TRUE	TRUE
chr5	55290257	G	A	ENST00000251636	ENSG00000067248	DHX29	TRUE	TRUE
chr5	55290263	G	A	ENST00000251636	ENSG00000067248	DHX29	TRUE	TRUE
chr5	55290266	T	A	ENST00000251636	ENSG00000067248	DHX29	TRUE	TRUE
chr5	55290272	T	A	ENST00000251636	ENSG00000067248	DHX29	TRUE	TRUE
chr5	55290275	C	A	ENST00000251636	ENSG00000067248	DHX29	TRUE	TRUE
chr5	55290281	T	A	ENST00000251636	ENSG00000067248	DHX29	TRUE	TRUE
chr5	55290296	G	A	ENST00000251636	ENSG00000067248	DHX29	TRUE	TRUE
chr5	55290299	C	A	ENST00000251636	ENSG00000067248	DHX29	TRUE	TRUE
chr5	55290302	T	A	ENST00000251636	ENSG00000067248	DHX29	TRUE	TRUE
chr5	55290317	T	A	ENST00000251636	ENSG00000067248	DHX29	TRUE	TRUE
chr5	55290331	A	C	ENST00000251636	ENSG00000067248	DHX29	TRUE	TRUE
chr5	55290331	A	T	ENST00000251636	ENSG00000067248	DHX29	TRUE	TRUE
chr5	55290333	G	C	ENST00000251636	ENSG00000067248	DHX29	TRUE	TRUE
chr5	55290333	G	T	ENST00000251636	ENSG00000067248	DHX29	TRUE	TRUE
chr5	55290341	C	A	ENST00000251636	ENSG00000067248	DHX29	TRUE	TRUE
chr5	55290345	C	A	ENST00000251636	ENSG00000067248	DHX29	TRUE	FALSE
chr5	55290345	C	G	ENST00000251636	ENSG00000067248	DHX29	TRUE	FALSE
chr5	55290345	C	T	ENST00000251636	ENSG00000067248	DHX29	TRUE	FALSE
chr5	55290346	T	A	ENST00000251636	ENSG00000067248	DHX29	TRUE	FALSE
chr5	55290346	T	C	ENST00000251636	ENSG00000067248	DHX29	TRUE	FALSE
chr5	55290346	T	G	ENST00000251636	ENSG00000067248	DHX29	TRUE	FALSE
chr5	55294015	A	C	ENST00000251636	ENSG00000067248	DHX29	TRUE	FALSE
chr5	55294015	A	G	ENST00000251636	ENSG00000067248	DHX29	TRUE	FALSE
chr5	55294015	A	T	ENST00000251636	ENSG00000067248	DHX29	TRUE	FALSE
chr5	55294016	C	A	ENST00000251636	ENSG00000067248	DHX29	TRUE	FALSE
chr5	55294016	C	G	ENST00000251636	ENSG00000067248	DHX29	TRUE	FALSE
chr5	55294016	C	T	ENST00000251636	ENSG00000067248	DHX29	TRUE	FALSE
chr5	55294028	T	A	ENST00000251636	ENSG00000067248	DHX29	TRUE	TRUE
chr5	55294031	C	A	ENST00000251636	ENSG00000067248	DHX29	TRUE	TRUE
chr5	55294034	C	A	ENST00000251636	ENSG00000067248	DHX29	TRUE	TRUE
chr5	55294037	C	A	ENST00000251636	ENSG00000067248	DHX29	TRUE	TRUE
chr5	55294040	C	A	ENST00000251636	ENSG00000067248	DHX29	TRUE	TRUE
chr5	55294042	A	C	ENST00000251636	ENSG00000067248	DHX29	TRUE	TRUE
chr5	55294042	A	T	ENST00000251636	ENSG00000067248	DHX29	TRUE	TRUE
chr5	55294049	T	A	ENST00000251636	ENSG00000067248	DHX29	TRUE	TRUE
chr5	55294058	C	A	ENST00000251636	ENSG00000067248	DHX29	TRUE	TRUE
chr5	55294064	T	A	ENST00000251636	ENSG00000067248	DHX29	TRUE	TRUE
chr5	55294067	C	A	ENST00000251636	ENSG00000067248	DHX29	TRUE	TRUE
chr5	55294070	C	A	ENST00000251636	ENSG00000067248	DHX29	TRUE	TRUE
chr5	55294073	C	A	ENST00000251636	ENSG00000067248	DHX29	TRUE	TRUE
chr5	55294079	G	A	ENST00000251636	ENSG00000067248	DHX29	TRUE	TRUE
chr5	55294082	G	A	ENST00000251636	ENSG00000067248	DHX29	TRUE	TRUE
chr5	55294085	C	A	ENST00000251636	ENSG00000067248	DHX29	TRUE	TRUE
chr5	55294089	A	C	ENST00000251636	ENSG00000067248	DHX29	TRUE	TRUE
chr5	55294089	A	T	ENST00000251636	ENSG00000067248	DHX29	TRUE	TRUE
chr5	55294094	G	A	ENST00000251636	ENSG00000067248	DHX29	TRUE	TRUE
chr5	55294096	A	C	ENST00000251636	ENSG00000067248	DHX29	TRUE	TRUE
chr5	55294096	A	T	ENST00000251636	ENSG00000067248	DHX29	TRUE	TRUE
chr5	55294101	C	T	ENST00000251636	ENSG00000067248	DHX29	TRUE	TRUE
chr5	55294102	C	T	ENST00000251636	ENSG00000067248	DHX29	TRUE	TRUE
chr5	55294106	C	A	ENST00000251636	ENSG00000067248	DHX29	TRUE	TRUE
chr5	55294109	T	A	ENST00000251636	ENSG00000067248	DHX29	TRUE	TRUE
chr5	55294121	C	A	ENST00000251636	ENSG00000067248	DHX29	TRUE	TRUE
chr5	55294130	T	A	ENST00000251636	ENSG00000067248	DHX29
chr5	55294133	C	A	ENST00000251636	ENSG00000067248	DHX29	TRUE	TRUE
chr5	55294136	C	A	ENST00000251636	ENSG00000067248	DHX29	TRUE	TRUE
chr5	55294139	T	A	ENST00000251636	ENSG00000067248	DHX29	TRUE	TRUE
chr5	55294142	T	A	ENST00000251636	ENSG00000067248	DHX29	TRUE	TRUE
chr5	55294146	C	A	ENST00000251636	ENSG00000067248	DHX29	TRUE	FALSE
chr5	55294146	C	G	ENST00000251636	ENSG00000067248	DHX29	TRUE	FALSE
chr5	55294146	C	T	ENST00000251636	ENSG00000067248	DHX29	TRUE	FALSE
chr5	55294147	T	A	ENST00000251636	ENSG00000067248	DHX29	TRUE	FALSE
chr5	55294147	T	C	ENST00000251636	ENSG00000067248	DHX29	TRUE	FALSE
chr5	55294147	T	G	ENST00000251636	ENSG00000067248	DHX29	TRUE	FALSE
chr5	55295377	A	C	ENST00000251636	ENSG00000067248	DHX29	TRUE	FALSE
chr5	55295377	A	G	ENST00000251636	ENSG00000067248	DHX29	TRUE	FALSE
chr5	55295377	A	T	ENST00000251636	ENSG00000067248	DHX29	TRUE	FALSE
chr5	55295378	C	A	ENST00000251636	ENSG00000067248	DHX29	TRUE	FALSE
chr5	55295378	C	G	ENST00000251636	ENSG00000067248	DHX29	TRUE	FALSE
chr5	55295378	C	T	ENST00000251636	ENSG00000067248	DHX29	TRUE	FALSE
chr5	55295381	T	A	ENST00000251636	ENSG00000067248	DHX29	TRUE	TRUE
chr5	55295387	T	A	ENST00000251636	ENSG00000067248	DHX29	TRUE	TRUE
chr5	55295396	C	A	ENST00000251636	ENSG00000067248	DHX29	TRUE	TRUE
chr5	55295399	C	A	ENST00000251636	ENSG00000067248	DHX29	TRUE	TRUE
chr5	55295400	A	C	ENST00000251636	ENSG00000067248	DHX29	TRUE	TRUE
chr5	55295400	A	T	ENST00000251636	ENSG00000067248	DHX29	TRUE	TRUE
chr5	55295408	T	A	ENST00000251636	ENSG00000067248	DHX29	TRUE	TRUE
chr5	55295414	T	A	ENST00000251636	ENSG00000067248	DHX29	TRUE	TRUE
chr5	55295420	G	A	ENST00000251636	ENSG00000067248	DHX29	TRUE	TRUE
chr5	55295422	A	T	ENST00000251636	ENSG00000067248	DHX29	TRUE	TRUE
chr5	55295431	G	C	ENST00000251636	ENSG00000067248	DHX29	TRUE	TRUE
chr5	55295431	G	T	ENST00000251636	ENSG00000067248	DHX29	TRUE	TRUE
chr5	55295444	G	A	ENST00000251636	ENSG00000067248	DHX29	TRUE	TRUE
chr5	55295450	G	A	ENST00000251636	ENSG00000067248	DHX29	TRUE	TRUE
chr5	55295459	G	A	ENST00000251636	ENSG00000067248	DHX29	TRUE	TRUE
chr5	55295465	T	A	ENST00000251636	ENSG00000067248	DHX29	TRUE	TRUE
chr5	55295477	T	A	ENST00000251636	ENSG00000067248	DHX29	TRUE	TRUE
chr5	55295483	G	A	ENST00000251636	ENSG00000067248	DHX29	TRUE	TRUE
chr5	55295486	G	A	ENST00000251636	ENSG00000067248	DHX29	TRUE	TRUE
chr5	55295489	C	A	ENST00000251636	ENSG00000067248	DHX29	TRUE	TRUE
chr5	55295492	C	A	ENST00000251636	ENSG00000067248	DHX29	TRUE	TRUE
chr5	55295498	C	A	ENST00000251636	ENSG00000067248	DHX29	TRUE	TRUE
chr5	55295501	G	A	ENST00000251636	ENSG00000067248	DHX29	TRUE	TRUE
chr5	55295510	C	A	ENST00000251636	ENSG00000067248	DHX29	TRUE	TRUE
chr5	55295513	C	A	ENST00000251636	ENSG00000067248	DHX29	TRUE	TRUE
chr5	55295525	C	A	ENST00000251636	ENSG00000067248	DHX29	TRUE	FALSE
chr5	55295525	C	G	ENST00000251636	ENSG00000067248	DHX29	TRUE	FALSE
chr5	55295525	C	T	ENST00000251636	ENSG00000067248	DHX29	TRUE	FALSE
chr5	55295526	T	A	ENST00000251636	ENSG00000067248	DHX29	TRUE	FALSE
chr5	55295526	T	C	ENST00000251636	ENSG00000067248	DHX29	TRUE	TRUE
chr5	55295526	T	G	ENST00000251636	ENSG00000067248	DHX29	TRUE	FALSE
chr5	55296218	A	C	ENST00000251636	ENSG00000067248	DHX29	TRUE	FALSE
chr5	55296218	A	G	ENST00000251636	ENSG00000067248	DHX29	TRUE	FALSE
chr5	55296218	A	T	ENST00000251636	ENSG00000067248	DHX29	TRUE	FALSE
chr5	55296219	C	A	ENST00000251636	ENSG00000067248	DHX29	TRUE	FALSE
chr5	55296219	C	G	ENST00000251636	ENSG00000067248	DHX29	TRUE	FALSE
chr5	55296219	C	T	ENST00000251636	ENSG00000067248	DHX29	TRUE	FALSE
chr5	55296225	G	C	ENST00000251636	ENSG00000067248	DHX29	TRUE	TRUE
chr5	55296225	G	T	ENST00000251636	ENSG00000067248	DHX29	TRUE	TRUE
chr5	55296234	A	C	ENST00000251636	ENSG00000067248	DHX29	TRUE	TRUE
chr5	55296234	A	T	ENST00000251636	ENSG00000067248	DHX29	TRUE	TRUE
chr5	55296236	A	T	ENST00000251636	ENSG00000067248	DHX29	TRUE	TRUE
chr5	55296242	C	T	ENST00000251636	ENSG00000067248	DHX29	TRUE	TRUE
chr5	55296243	C	T	ENST00000251636	ENSG00000067248	DHX29	TRUE	TRUE
chr5	55296249	A	T	ENST00000251636	ENSG00000067248	DHX29	TRUE	TRUE
chr5	55296271	C	A	ENST00000251636	ENSG00000067248	DHX29	TRUE	TRUE
chr5	55296272	A	C	ENST00000251636	ENSG00000067248	DHX29	TRUE	TRUE
chr5	55296272	A	T	ENST00000251636	ENSG00000067248	DHX29	TRUE	TRUE
chr5	55296276	A	C	ENST00000251636	ENSG00000067248	DHX29	TRUE	TRUE
chr5	55296276	A	T	ENST00000251636	ENSG00000067248	DHX29	TRUE	TRUE
chr5	55296301	C	A	ENST00000251636	ENSG00000067248	DHX29	TRUE	TRUE
chr5	55296310	T	A	ENST00000251636	ENSG00000067248	DHX29	TRUE	TRUE
chr5	55296316	T	A	ENST00000251636	ENSG00000067248	DHX29	TRUE	TRUE
chr5	55296321	G	C	ENST00000251636	ENSG00000067248	DHX29	TRUE	TRUE
chr5	55296321	G	T	ENST00000251636	ENSG00000067248	DHX29	TRUE	TRUE
chr5	55296331	G	A	ENST00000251636	ENSG00000067248	DHX29	TRUE	TRUE
chr5	55296333	A	C	ENST00000251636	ENSG00000067248	DHX29	TRUE	TRUE
chr5	55296333	A	T	ENST00000251636	ENSG00000067248	DHX29	TRUE	TRUE
chr5	55296341	G	C	ENST00000251636	ENSG00000067248	DHX29	TRUE	TRUE
chr5	55296341	G	T	ENST00000251636	ENSG00000067248	DHX29	TRUE	TRUE
chr5	55296345	A	C	ENST00000251636	ENSG00000067248	DHX29	TRUE	TRUE
chr5	55296345	A	T	ENST00000251636	ENSG00000067248	DHX29	TRUE	TRUE
chr5	55296350	C	A	ENST00000251636	ENSG00000067248	DHX29	TRUE	FALSE
chr5	55296350	C	G	ENST00000251636	ENSG00000067248	DHX29	TRUE	FALSE
chr5	55296350	C	T	ENST00000251636	ENSG00000067248	DHX29	TRUE	FALSE
chr5	55296351	T	A	ENST00000251636	ENSG00000067248	DHX29	TRUE	FALSE
chr5	55296351	T	C	ENST00000251636	ENSG00000067248	DHX29	TRUE	FALSE
chr5	55296351	T	G	ENST00000251636	ENSG00000067248	DHX29	TRUE	FALSE
chr5	55297283	A	C	ENST00000251636	ENSG00000067248	DHX29	TRUE	TRUE
chr5	55297283	A	G	ENST00000251636	ENSG00000067248	DHX29	TRUE	TRUE
chr5	55297283	A	T	ENST00000251636	ENSG00000067248	DHX29	TRUE	TRUE
chr5	55297284	C	A	ENST00000251636	ENSG00000067248	DHX29	TRUE	TRUE
chr5	55297284	C	G	ENST00000251636	ENSG00000067248	DHX29	TRUE	TRUE
chr5	55297284	C	T	ENST00000251636	ENSG00000067248	DHX29	TRUE	TRUE
chr5	55297287	G	A	ENST00000251636	ENSG00000067248	DHX29	TRUE	TRUE
chr5	55297289	A	T	ENST00000251636	ENSG00000067248	DHX29	TRUE	TRUE
chr5	55297293	T	A	ENST00000251636	ENSG00000067248	DHX29	TRUE	TRUE
chr5	55297296	T	A	ENST00000251636	ENSG00000067248	DHX29	TRUE	TRUE
chr5	55297308	T	A	ENST00000251636	ENSG00000067248	DHX29	TRUE	TRUE
chr5	55297311	C	A	ENST00000251636	ENSG00000067248	DHX29	TRUE	TRUE
chr5	55297323	C	A	ENST00000251636	ENSG00000067248	DHX29	TRUE	TRUE
chr5	55297326	T	A	ENST00000251636	ENSG00000067248	DHX29	TRUE	TRUE
chr5	55297338	G	A	ENST00000251636	ENSG00000067248	DHX29	TRUE	TRUE
chr5	55297341	T	A	ENST00000251636	ENSG00000067248	DHX29	TRUE	TRUE
chr5	55297344	T	A	ENST00000251636	ENSG00000067248	DHX29	TRUE	TRUE
chr5	55297350	C	A	ENST00000251636	ENSG00000067248	DHX29	TRUE	TRUE
chr5	55297362	C	A	ENST00000251636	ENSG00000067248	DHX29	TRUE	TRUE
chr5	55297371	T	A	ENST00000251636	ENSG00000067248	DHX29	TRUE	TRUE
chr5	55297374	G	A	ENST00000251636	ENSG00000067248	DHX29	TRUE	TRUE
chr5	55297377	C	A	ENST00000251636	ENSG00000067248	DHX29	TRUE	TRUE
chr5	55297383	T	A	ENST00000251636	ENSG00000067248	DHX29
chr5	55297399	C	A	ENST00000251636	ENSG00000067248	DHX29	TRUE	TRUE
chr5	55297399	C	G	ENST00000251636	ENSG00000067248	DHX29	TRUE	TRUE
chr5	55297399	C	T	ENST00000251636	ENSG00000067248	DHX29	TRUE	TRUE
chr5	55297400	T	A	ENST00000251636	ENSG00000067248	DHX29	TRUE	TRUE
chr5	55297400	T	C	ENST00000251636	ENSG00000067248	DHX29	TRUE	FALSE
chr5	55297400	T	G	ENST00000251636	ENSG00000067248	DHX29	TRUE	FALSE
chr5	55298589	A	C	ENST00000251636	ENSG00000067248	DHX29	TRUE	TRUE
chr5	55298589	A	G	ENST00000251636	ENSG00000067248	DHX29	TRUE	FALSE
chr5	55298589	A	T	ENST00000251636	ENSG00000067248	DHX29	TRUE	TRUE
chr5	55298590	C	A	ENST00000251636	ENSG00000067248	DHX29	TRUE	TRUE
chr5	55298590	C	G	ENST00000251636	ENSG00000067248	DHX29	TRUE	TRUE
chr5	55298590	C	T	ENST00000251636	ENSG00000067248	DHX29	TRUE	TRUE
chr5	55298593	T	A	ENST00000251636	ENSG00000067248	DHX29	TRUE	TRUE
chr5	55298595	A	T	ENST00000251636	ENSG00000067248	DHX29	TRUE	TRUE
chr5	55298605	T	A	ENST00000251636	ENSG00000067248	DHX29	TRUE	TRUE
chr5	55298651	A	C	ENST00000251636	ENSG00000067248	DHX29	TRUE	TRUE
chr5	55298651	A	T	ENST00000251636	ENSG00000067248	DHX29	TRUE	TRUE
chr5	55298659	T	A	ENST00000251636	ENSG00000067248	DHX29	TRUE	TRUE
chr5	55298665	C	A	ENST00000251636	ENSG00000067248	DHX29	TRUE	FALSE
chr5	55298665	C	G	ENST00000251636	ENSG00000067248	DHX29	TRUE	FALSE
chr5	55298665	C	T	ENST00000251636	ENSG00000067248	DHX29	TRUE	FALSE
chr5	55298666	T	A	ENST00000251636	ENSG00000067248	DHX29	TRUE	FALSE
chr5	55298666	T	C	ENST00000251636	ENSG00000067248	DHX29	TRUE	FALSE
chr5	55298666	T	G	ENST00000251636	ENSG00000067248	DHX29	TRUE	FALSE
chr5	55307385	A	C	ENST00000251636	ENSG00000067248	DHX29	TRUE	FALSE
chr5	55307385	A	G	ENST00000251636	ENSG00000067248	DHX29	FALSE	FALSE
chr5	55307385	A	T	ENST00000251636	ENSG00000067248	DHX29	TRUE	FALSE
chr5	55307386	C	A	ENST00000251636	ENSG00000067248	DHX29	TRUE	FALSE
chr5	55307386	C	G	ENST00000251636	ENSG00000067248	DHX29	TRUE	FALSE
chr5	55307386	C	T	ENST00000251636	ENSG00000067248	DHX29	TRUE	FALSE
chr5	55307390	G	A	ENST00000251636	ENSG00000067248	DHX29	TRUE	TRUE
chr5	55307393	T	A	ENST00000251636	ENSG00000067248	DHX29	TRUE	TRUE
chr5	55307405	C	A	ENST00000251636	ENSG00000067248	DHX29	TRUE	TRUE
chr5	55307456	T	A	ENST00000251636	ENSG00000067248	DHX29	TRUE	TRUE
chr5	55307459	T	A	ENST00000251636	ENSG00000067248	DHX29	TRUE	TRUE
chr5	55307465	G	A	ENST00000251636	ENSG00000067248	DHX29	TRUE	TRUE
chr5	55307471	C	A	ENST00000251636	ENSG00000067248	DHX29	TRUE	TRUE
chr5	55307483	C	A	ENST00000251636	ENSG00000067248	DHX29	TRUE	TRUE
chr5	55307489	C	A	ENST00000251636	ENSG00000067248	DHX29	TRUE	TRUE
chr5	55307498	T	A	ENST00000251636	ENSG00000067248	DHX29	TRUE	TRUE
chr5	55307504	T	A	ENST00000251636	ENSG00000067248	DHX29	TRUE	FALSE
chr5	55307549	T	A	ENST00000251636	ENSG00000067248	DHX29	FALSE	FALSE
chr5	55307555	T	A	ENST00000251636	ENSG00000067248	DHX29	FALSE	FALSE
chr5	55307558	T	A	ENST00000251636	ENSG00000067248	DHX29	FALSE	FALSE
chr5	55307564	T	A	ENST00000251636	ENSG00000067248	DHX29	FALSE	FALSE
chr5	55308029	G	T	ENST00000230640	ENSG00000039123	MTREX	FALSE	FALSE
chr5	55308035	G	T	ENST00000230640	ENSG00000039123	MTREX	FALSE	FALSE
chr5	55308053	G	T	ENST00000230640	ENSG00000039123	MTREX	FALSE	FALSE
chr5	55308063	C	A	ENST00000230640	ENSG00000039123	MTREX	FALSE	FALSE
chr5	55308077	G	T	ENST00000230640	ENSG00000039123	MTREX	TRUE	FALSE
chr5	55308083	A	T	ENST00000230640	ENSG00000039123	MTREX	TRUE	FALSE
chr5	55308086	A	T	ENST00000230640	ENSG00000039123	MTREX	TRUE	TRUE
chr5	55308092	A	T	ENST00000230640	ENSG00000039123	MTREX	TRUE	TRUE
chr5	55308095	G	T	ENST00000230640	ENSG00000039123	MTREX	TRUE	TRUE
chr5	55308098	A	T	ENST00000230640	ENSG00000039123	MTREX	TRUE	TRUE
chr5	55308104	A	T	ENST00000230640	ENSG00000039123	MTREX	TRUE	TRUE
chr5	55308110	A	T	ENST00000230640	ENSG00000039123	MTREX	TRUE	TRUE
chr5	55308114	G	A	ENST00000230640	ENSG00000039123	MTREX	TRUE	TRUE
chr5	55308115	G	A	ENST00000230640	ENSG00000039123	MTREX	TRUE	TRUE
chr5	55308116	A	T	ENST00000230640	ENSG00000039123	MTREX	TRUE	TRUE
chr5	55308140	A	T	ENST00000230640	ENSG00000039123	MTREX	TRUE	TRUE
chr5	55308148	G	A	ENST00000230640	ENSG00000039123	MTREX	TRUE	FALSE
chr5	55308148	G	C	ENST00000230640	ENSG00000039123	MTREX	TRUE	FALSE
chr5	55308148	G	T	ENST00000230640	ENSG00000039123	MTREX	TRUE	FALSE
chr5	55308149	T	A	ENST00000230640	ENSG00000039123	MTREX	TRUE	FALSE
chr5	55308149	T	C	ENST00000230640	ENSG00000039123	MTREX	TRUE	FALSE
chr5	55308149	T	G	ENST00000230640	ENSG00000039123	MTREX	TRUE	FALSE
chr5	55322325	A	C	ENST00000230640	ENSG00000039123	MTREX	TRUE	FALSE
chr5	55322325	A	G	ENST00000230640	ENSG00000039123	MTREX	TRUE	FALSE
chr5	55322325	A	T	ENST00000230640	ENSG00000039123	MTREX	TRUE	FALSE
chr5	55322326	G	A	ENST00000230640	ENSG00000039123	MTREX	TRUE	FALSE
chr5	55322326	G	C	ENST00000230640	ENSG00000039123	MTREX	TRUE	FALSE
chr5	55322326	G	T	ENST00000230640	ENSG00000039123	MTREX	TRUE	FALSE
chr5	55322328	A	T	ENST00000230640	ENSG00000039123	MTREX	TRUE	TRUE
chr5	55322343	A	T	ENST00000230640	ENSG00000039123	MTREX	TRUE	TRUE
chr5	55322347	T	A	ENST00000230640	ENSG00000039123	MTREX	TRUE	TRUE
chr5	55322347	T	G	ENST00000230640	ENSG00000039123	MTREX	TRUE	TRUE
chr5	55322349	C	T	ENST00000230640	ENSG00000039123	MTREX	TRUE	TRUE
chr5	55322353	C	A	ENST00000230640	ENSG00000039123	MTREX	TRUE	TRUE
chr5	55322353	C	G	ENST00000230640	ENSG00000039123	MTREX	TRUE	TRUE
chr5	55322355	G	T	ENST00000230640	ENSG00000039123	MTREX	TRUE	TRUE
chr5	55322359	C	A	ENST00000230640	ENSG00000039123	MTREX	TRUE	TRUE
chr5	55322359	C	G	ENST00000230640	ENSG00000039123	MTREX	TRUE	TRUE
chr5	55322370	G	T	ENST00000230640	ENSG00000039123	MTREX	TRUE	TRUE
chr5	55322373	A	T	ENST00000230640	ENSG00000039123	MTREX	TRUE	TRUE
chr5	55322379	A	T	ENST00000230640	ENSG00000039123	MTREX	TRUE	TRUE
chr5	55322382	A	T	ENST00000230640	ENSG00000039123	MTREX	TRUE	TRUE
chr5	55322397	G	T	ENST00000230640	ENSG00000039123	MTREX	TRUE	TRUE
chr5	55322409	G	T	ENST00000230640	ENSG00000039123	MTREX	TRUE	TRUE
chr5	55322421	G	T	ENST00000230640	ENSG00000039123	MTREX	TRUE	TRUE
chr5	55322424	A	T	ENST00000230640	ENSG00000039123	MTREX	TRUE	TRUE
chr5	55322427	A	T	ENST00000230640	ENSG00000039123	MTREX	TRUE	TRUE
chr5	55322439	G	T	ENST00000230640	ENSG00000039123	MTREX	TRUE	TRUE
chr5	55322442	G	T	ENST00000230640	ENSG00000039123	MTREX	TRUE	TRUE
chr5	55322446	C	A	ENST00000230640	ENSG00000039123	MTREX	TRUE	TRUE
chr5	55322446	C	G	ENST00000230640	ENSG00000039123	MTREX	TRUE	TRUE
chr5	55322454	G	T	ENST00000230640	ENSG00000039123	MTREX	TRUE	TRUE
chr5	55322461	T	A	ENST00000230640	ENSG00000039123	MTREX	TRUE	TRUE
chr5	55322461	T	G	ENST00000230640	ENSG00000039123	MTREX	TRUE	TRUE
chr5	55322465	G	A	ENST00000230640	ENSG00000039123	MTREX	TRUE	TRUE
chr5	55322465	G	C	ENST00000230640	ENSG00000039123	MTREX	TRUE	TRUE
chr5	55322465	G	T	ENST00000230640	ENSG00000039123	MTREX	TRUE	TRUE
chr5	55322466	T	A	ENST00000230640	ENSG00000039123	MTREX	TRUE	TRUE
chr5	55322466	T	C	ENST00000230640	ENSG00000039123	MTREX	TRUE	FALSE
chr5	55322466	T	G	ENST00000230640	ENSG00000039123	MTREX	TRUE	TRUE
chr5	55324130	A	C	ENST00000230640	ENSG00000039123	MTREX	TRUE	FALSE
chr5	55324130	A	G	ENST00000230640	ENSG00000039123	MTREX	TRUE	FALSE
chr5	55324130	A	T	ENST00000230640	ENSG00000039123	MTREX	TRUE	FALSE
chr5	55324131	G	A	ENST00000230640	ENSG00000039123	MTREX	TRUE	FALSE
chr5	55324131	G	C	ENST00000230640	ENSG00000039123	MTREX	TRUE	FALSE
chr5	55324131	G	T	ENST00000230640	ENSG00000039123	MTREX	TRUE	FALSE
chr5	55324134	T	A	ENST00000230640	ENSG00000039123	MTREX	TRUE	TRUE
chr5	55324151	A	T	ENST00000230640	ENSG00000039123	MTREX	TRUE	TRUE
chr5	55324157	A	T	ENST00000230640	ENSG00000039123	MTREX	TRUE	TRUE
chr5	55324163	C	T	ENST00000230640	ENSG00000039123	MTREX	TRUE	TRUE
chr5	55324167	C	A	ENST00000230640	ENSG00000039123	MTREX	TRUE	TRUE
chr5	55324167	C	G	ENST00000230640	ENSG00000039123	MTREX	TRUE	TRUE
chr5	55324172	G	T	ENST00000230640	ENSG00000039123	MTREX	TRUE	TRUE
chr5	55324181	G	T	ENST00000230640	ENSG00000039123	MTREX	TRUE	TRUE
chr5	55324189	T	A	ENST00000230640	ENSG00000039123	MTREX	TRUE	TRUE
chr5	55324196	G	T	ENST00000230640	ENSG00000039123	MTREX	TRUE	TRUE
chr5	55324199	G	A	ENST00000230640	ENSG00000039123	MTREX	TRUE	FALSE
chr5	55324199	G	C	ENST00000230640	ENSG00000039123	MTREX	TRUE	FALSE
chr5	55324199	G	T	ENST00000230640	ENSG00000039123	MTREX	TRUE	FALSE
chr5	55324200	T	A	ENST00000230640	ENSG00000039123	MTREX	TRUE	FALSE
chr5	55324200	T	C	ENST00000230640	ENSG00000039123	MTREX	TRUE	FALSE
chr5	55324200	T	G	ENST00000230640	ENSG00000039123	MTREX	TRUE	FALSE
chr5	55327714	A	C	ENST00000230640	ENSG00000039123	MTREX	TRUE	FALSE
chr5	55327714	A	G	ENST00000230640	ENSG00000039123	MTREX	TRUE	FALSE
chr5	55327714	A	T	ENST00000230640	ENSG00000039123	MTREX	TRUE	FALSE
chr5	55327715	G	A	ENST00000230640	ENSG00000039123	MTREX	TRUE	FALSE
chr5	55327715	G	C	ENST00000230640	ENSG00000039123	MTREX	TRUE	FALSE
chr5	55327715	G	T	ENST00000230640	ENSG00000039123	MTREX	TRUE	FALSE
chr5	55327731	G	T	ENST00000230640	ENSG00000039123	MTREX	TRUE	TRUE
chr5	55327734	G	T	ENST00000230640	ENSG00000039123	MTREX	TRUE	TRUE
chr5	55327742	T	A	ENST00000230640	ENSG00000039123	MTREX	TRUE	TRUE
chr5	55327742	T	G	ENST00000230640	ENSG00000039123	MTREX	TRUE	TRUE
chr5	55327744	T	A	ENST00000230640	ENSG00000039123	MTREX	TRUE	TRUE
chr5	55327744	T	G	ENST00000230640	ENSG00000039123	MTREX	TRUE	TRUE
chr5	55327752	A	T	ENST00000230640	ENSG00000039123	MTREX	TRUE	TRUE
chr5	55327758	C	T	ENST00000230640	ENSG00000039123	MTREX	TRUE	TRUE
chr5	55327764	G	T	ENST00000230640	ENSG00000039123	MTREX	TRUE	TRUE
chr5	55327767	A	T	ENST00000230640	ENSG00000039123	MTREX	TRUE	TRUE
chr5	55327776	A	T	ENST00000230640	ENSG00000039123	MTREX	TRUE	TRUE
chr5	55327779	G	A	ENST00000230640	ENSG00000039123	MTREX	TRUE	FALSE
chr5	55327779	G	C	ENST00000230640	ENSG00000039123	MTREX	TRUE	FALSE
chr5	55327779	G	T	ENST00000230640	ENSG00000039123	MTREX	TRUE	FALSE
chr5	55327780	T	A	ENST00000230640	ENSG00000039123	MTREX	TRUE	FALSE
chr5	55327780	T	C	ENST00000230640	ENSG00000039123	MTREX	TRUE	FALSE
chr5	55327780	T	G	ENST00000230640	ENSG00000039123	MTREX	TRUE	FALSE
chr5	55328697	A	C	ENST00000230640	ENSG00000039123	MTREX	TRUE	FALSE
chr5	55328697	A	G	ENST00000230640	ENSG00000039123	MTREX	TRUE	FALSE
chr5	55328697	A	T	ENST00000230640	ENSG00000039123	MTREX	TRUE	FALSE
chr5	55328698	G	A	ENST00000230640	ENSG00000039123	MTREX	TRUE	FALSE
chr5	55328698	G	C	ENST00000230640	ENSG00000039123	MTREX	TRUE	FALSE
chr5	55328698	G	T	ENST00000230640	ENSG00000039123	MTREX	TRUE	FALSE
chr5	55328699	G	T	ENST00000230640	ENSG00000039123	MTREX	TRUE	TRUE
chr5	55328704	C	A	ENST00000230640	ENSG00000039123	MTREX	TRUE	TRUE
chr5	55328704	C	G	ENST00000230640	ENSG00000039123	MTREX	TRUE	TRUE
chr5	55328726	C	T	ENST00000230640	ENSG00000039123	MTREX	TRUE	TRUE
chr5	55328729	A	T	ENST00000230640	ENSG00000039123	MTREX	TRUE	TRUE
chr5	55328732	G	T	ENST00000230640	ENSG00000039123	MTREX	TRUE	TRUE
chr5	55328741	C	T	ENST00000230640	ENSG00000039123	MTREX	TRUE	TRUE
chr5	55328746	T	A	ENST00000230640	ENSG00000039123	MTREX	TRUE	TRUE
chr5	55328759	C	T	ENST00000230640	ENSG00000039123	MTREX	TRUE	TRUE
chr5	55328787	C	A	ENST00000230640	ENSG00000039123	MTREX	TRUE	TRUE
chr5	55328787	C	G	ENST00000230640	ENSG00000039123	MTREX	TRUE	TRUE
chr5	55328792	G	T	ENST00000230640	ENSG00000039123	MTREX	TRUE	TRUE
chr5	55328795	A	T	ENST00000230640	ENSG00000039123	MTREX	TRUE	TRUE
chr5	55328806	C	A	ENST00000230640	ENSG00000039123	MTREX	TRUE	TRUE
chr5	55328810	G	T	ENST00000230640	ENSG00000039123	MTREX	TRUE	TRUE
chr5	55328812	G	A	ENST00000230640	ENSG00000039123	MTREX	TRUE	TRUE
chr5	55328812	G	C	ENST00000230640	ENSG00000039123	MTREX	TRUE	TRUE
chr5	55328812	G	T	ENST00000230640	ENSG00000039123	MTREX	TRUE	TRUE
chr5	55328813	T	A	ENST00000230640	ENSG00000039123	MTREX	TRUE	TRUE
chr5	55328813	T	C	ENST00000230640	ENSG00000039123	MTREX	TRUE	TRUE
chr5	55328813	T	G	ENST00000230640	ENSG00000039123	MTREX	TRUE	TRUE
chr5	55340008	A	C	ENST00000230640	ENSG00000039123	MTREX	TRUE	FALSE
chr5	55340008	A	G	ENST00000230640	ENSG00000039123	MTREX	TRUE	TRUE
chr5	55340008	A	T	ENST00000230640	ENSG00000039123	MTREX	TRUE	TRUE
chr5	55340009	G	A	ENST00000230640	ENSG00000039123	MTREX	TRUE	FALSE
chr5	55340009	G	C	ENST00000230640	ENSG00000039123	MTREX	TRUE	FALSE
chr5	55340009	G	T	ENST00000230640	ENSG00000039123	MTREX	TRUE	TRUE
chr5	55340013	T	A	ENST00000230640	ENSG00000039123	MTREX	TRUE	TRUE
chr5	55340013	T	G	ENST00000230640	ENSG00000039123	MTREX	TRUE	TRUE
chr5	55340024	T	A	ENST00000230640	ENSG00000039123	MTREX	TRUE	TRUE
chr5	55340030	T	A	ENST00000230640	ENSG00000039123	MTREX	TRUE	TRUE
chr5	55340030	T	G	ENST00000230640	ENSG00000039123	MTREX	TRUE	TRUE
chr5	55340035	G	T	ENST00000230640	ENSG00000039123	MTREX	TRUE	TRUE
chr5	55340038	A	T	ENST00000230640	ENSG00000039123	MTREX	TRUE	TRUE
chr5	55340041	C	T	ENST00000230640	ENSG00000039123	MTREX	TRUE	TRUE
chr5	55340068	A	T	ENST00000230640	ENSG00000039123	MTREX	TRUE	TRUE
chr5	55340083	C	T	ENST00000230640	ENSG00000039123	MTREX	TRUE	TRUE
chr5	55340086	A	T	ENST00000230640	ENSG00000039123	MTREX	TRUE	TRUE
chr5	55340091	C	A	ENST00000230640	ENSG00000039123	MTREX	TRUE	TRUE
chr5	55340091	C	G	ENST00000230640	ENSG00000039123	MTREX	TRUE	TRUE
chr5	55340095	G	T	ENST00000230640	ENSG00000039123	MTREX	TRUE	TRUE
chr5	55340103	T	A	ENST00000230640	ENSG00000039123	MTREX	TRUE	TRUE
chr5	55340103	T	G	ENST00000230640	ENSG00000039123	MTREX	TRUE	TRUE
chr5	55340104	G	T	ENST00000230640	ENSG00000039123	MTREX	TRUE	TRUE
chr5	55340107	G	T	ENST00000230640	ENSG00000039123	MTREX	TRUE	TRUE
chr5	55340113	C	T	ENST00000230640	ENSG00000039123	MTREX	TRUE	TRUE
chr5	55340126	T	A	ENST00000230640	ENSG00000039123	MTREX	TRUE	TRUE
chr5	55340166	T	A	ENST00000230640	ENSG00000039123	MTREX	TRUE	TRUE
chr5	55340182	G	T	ENST00000230640	ENSG00000039123	MTREX	TRUE	TRUE
chr5	55340185	G	A	ENST00000230640	ENSG00000039123	MTREX	TRUE	FALSE
chr5	55340185	G	C	ENST00000230640	ENSG00000039123	MTREX	TRUE	FALSE
chr5	55340185	G	T	ENST00000230640	ENSG00000039123	MTREX	TRUE	FALSE
chr5	55340186	T	A	ENST00000230640	ENSG00000039123	MTREX	TRUE	FALSE
chr5	55340186	T	C	ENST00000230640	ENSG00000039123	MTREX	TRUE	FALSE
chr5	55340186	T	G	ENST00000230640	ENSG00000039123	MTREX	TRUE	FALSE
chr5	55341679	A	C	ENST00000230640	ENSG00000039123	MTREX	TRUE	FALSE
chr5	55341679	A	G	ENST00000230640	ENSG00000039123	MTREX	TRUE	FALSE
chr5	55341679	A	T	ENST00000230640	ENSG00000039123	MTREX	TRUE	FALSE
chr5	55341680	G	A	ENST00000230640	ENSG00000039123	MTREX	TRUE	FALSE
chr5	55341680	G	C	ENST00000230640	ENSG00000039123	MTREX	TRUE	FALSE
chr5	55341680	G	T	ENST00000230640	ENSG00000039123	MTREX	TRUE	FALSE
chr5	55341685	T	A	ENST00000230640	ENSG00000039123	MTREX	TRUE	TRUE
chr5	55341687	A	T	ENST00000230640	ENSG00000039123	MTREX
chr5	55341701	C	A	ENST00000230640	ENSG00000039123	MTREX	TRUE	TRUE
chr5	55341701	C	G	ENST00000230640	ENSG00000039123	MTREX	TRUE	TRUE
chr5	55341702	A	T	ENST00000230640	ENSG00000039123	MTREX	TRUE	TRUE
chr5	55341711	G	T	ENST00000230640	ENSG00000039123	MTREX	TRUE	TRUE
chr5	55341720	A	T	ENST00000230640	ENSG00000039123	MTREX	TRUE	TRUE
chr5	55341723	G	T	ENST00000230640	ENSG00000039123	MTREX	TRUE	TRUE
chr5	55341733	G	A	ENST00000230640	ENSG00000039123	MTREX	TRUE	TRUE
chr5	55341734	G	A	ENST00000230640	ENSG00000039123	MTREX	TRUE	TRUE
chr5	55341747	G	T	ENST00000230640	ENSG00000039123	MTREX	TRUE	TRUE
chr5	55341758	T	A	ENST00000230640	ENSG00000039123	MTREX	TRUE	TRUE
chr5	55341758	T	G	ENST00000230640	ENSG00000039123	MTREX	TRUE	TRUE
chr5	55341762	A	T	ENST00000230640	ENSG00000039123	MTREX	TRUE	TRUE
chr5	55341769	C	A	ENST00000230640	ENSG00000039123	MTREX
chr5	55341769	C	G	ENST00000230640	ENSG00000039123	MTREX
chr5	55341771	G	T	ENST00000230640	ENSG00000039123	MTREX
chr5	55341772	G	A	ENST00000230640	ENSG00000039123	MTREX	TRUE	FALSE
chr5	55341772	G	C	ENST00000230640	ENSG00000039123	MTREX	TRUE	FALSE
chr5	55341772	G	T	ENST00000230640	ENSG00000039123	MTREX	TRUE	FALSE
chr5	55341773	T	A	ENST00000230640	ENSG00000039123	MTREX	TRUE	FALSE
chr5	55341773	T	C	ENST00000230640	ENSG00000039123	MTREX	TRUE	FALSE
chr5	55341773	T	G	ENST00000230640	ENSG00000039123	MTREX	TRUE	FALSE
chr5	55343329	A	C	ENST00000230640	ENSG00000039123	MTREX	TRUE	FALSE
chr5	55343329	A	G	ENST00000230640	ENSG00000039123	MTREX	TRUE	FALSE
chr5	55343329	A	T	ENST00000230640	ENSG00000039123	MTREX	TRUE	FALSE
chr5	55343330	G	A	ENST00000230640	ENSG00000039123	MTREX	TRUE	FALSE
chr5	55343330	G	C	ENST00000230640	ENSG00000039123	MTREX	TRUE	FALSE
chr5	55343330	G	T	ENST00000230640	ENSG00000039123	MTREX	TRUE	FALSE
chr5	55343346	G	A	ENST00000230640	ENSG00000039123	MTREX	TRUE	TRUE
chr5	55343347	G	A	ENST00000230640	ENSG00000039123	MTREX	TRUE	TRUE
chr5	55343348	G	T	ENST00000230640	ENSG00000039123	MTREX	TRUE	TRUE
chr5	55343351	G	T	ENST00000230640	ENSG00000039123	MTREX	TRUE	TRUE
chr5	55343364	T	A	ENST00000230640	ENSG00000039123	MTREX	TRUE	TRUE
chr5	55343386	T	A	ENST00000230640	ENSG00000039123	MTREX	TRUE	TRUE
chr5	55343386	T	G	ENST00000230640	ENSG00000039123	MTREX	TRUE	TRUE
chr5	55343397	C	A	ENST00000230640	ENSG00000039123	MTREX	TRUE	TRUE
chr5	55343417	C	T	ENST00000230640	ENSG00000039123	MTREX	TRUE	TRUE
chr5	55343420	C	T	ENST00000230640	ENSG00000039123	MTREX	TRUE	TRUE
chr5	55343429	G	T	ENST00000230640	ENSG00000039123	MTREX	TRUE	TRUE
chr5	55343433	G	A	ENST00000230640	ENSG00000039123	MTREX	TRUE	TRUE
chr5	55343434	G	A	ENST00000230640	ENSG00000039123	MTREX	TRUE	TRUE
chr5	55343440	C	A	ENST00000230640	ENSG00000039123	MTREX	TRUE	TRUE
chr5	55343445	T	A	ENST00000230640	ENSG00000039123	MTREX	TRUE	TRUE
chr5	55343445	T	G	ENST00000230640	ENSG00000039123	MTREX	TRUE	TRUE
chr5	55343450	A	T	ENST00000230640	ENSG00000039123	MTREX	TRUE	TRUE
chr5	55343453	C	T	ENST00000230640	ENSG00000039123	MTREX	TRUE	TRUE
chr5	55343456	G	A	ENST00000230640	ENSG00000039123	MTREX	TRUE	TRUE
chr5	55343456	G	C	ENST00000230640	ENSG00000039123	MTREX	TRUE	TRUE
chr5	55343456	G	T	ENST00000230640	ENSG00000039123	MTREX	TRUE	TRUE
chr5	55343457	T	A	ENST00000230640	ENSG00000039123	MTREX	TRUE	TRUE
chr5	55343457	T	C	ENST00000230640	ENSG00000039123	MTREX	TRUE	FALSE
chr5	55343457	T	G	ENST00000230640	ENSG00000039123	MTREX	TRUE	TRUE
chr5	55344520	A	C	ENST00000230640	ENSG00000039123	MTREX	TRUE	FALSE
chr5	55344520	A	G	ENST00000230640	ENSG00000039123	MTREX	TRUE	FALSE
chr5	55344520	A	T	ENST00000230640	ENSG00000039123	MTREX	TRUE	FALSE
chr5	55344521	G	A	ENST00000230640	ENSG00000039123	MTREX	TRUE	FALSE
chr5	55344521	G	C	ENST00000230640	ENSG00000039123	MTREX	TRUE	FALSE
chr5	55344521	G	T	ENST00000230640	ENSG00000039123	MTREX	TRUE	FALSE
chr5	55344527	T	A	ENST00000230640	ENSG00000039123	MTREX	TRUE	TRUE
chr5	55344539	C	A	ENST00000230640	ENSG00000039123	MTREX	TRUE	TRUE
chr5	55344539	C	G	ENST00000230640	ENSG00000039123	MTREX	TRUE	TRUE
chr5	55344548	T	A	ENST00000230640	ENSG00000039123	MTREX	TRUE	TRUE
chr5	55344548	T	G	ENST00000230640	ENSG00000039123	MTREX	TRUE	TRUE
chr5	55344562	T	A	ENST00000230640	ENSG00000039123	MTREX	TRUE	TRUE
chr5	55344564	C	T	ENST00000230640	ENSG00000039123	MTREX	TRUE	TRUE
chr5	55344572	C	A	ENST00000230640	ENSG00000039123	MTREX	TRUE	TRUE
chr5	55344572	C	G	ENST00000230640	ENSG00000039123	MTREX	TRUE	TRUE
chr5	55344588	G	T	ENST00000230640	ENSG00000039123	MTREX	TRUE	TRUE
chr5	55344615	G	T	ENST00000230640	ENSG00000039123	MTREX	TRUE	TRUE
chr5	55344621	G	A	ENST00000230640	ENSG00000039123	MTREX	TRUE	TRUE
chr5	55344621	G	C	ENST00000230640	ENSG00000039123	MTREX	TRUE	TRUE
chr5	55344621	G	T	ENST00000230640	ENSG00000039123	MTREX	TRUE	TRUE
chr5	55344622	T	A	ENST00000230640	ENSG00000039123	MTREX	TRUE	TRUE
chr5	55344622	T	C	ENST00000230640	ENSG00000039123	MTREX	TRUE	FALSE
chr5	55344622	T	G	ENST00000230640	ENSG00000039123	MTREX	TRUE	TRUE
chr5	55345092	A	C	ENST00000230640	ENSG00000039123	MTREX	TRUE	FALSE
chr5	55345092	A	G	ENST00000230640	ENSG00000039123	MTREX	TRUE	FALSE
chr5	55345092	A	T	ENST00000230640	ENSG00000039123	MTREX	TRUE	TRUE
chr5	55345093	G	A	ENST00000230640	ENSG00000039123	MTREX	TRUE	TRUE
chr5	55345093	G	C	ENST00000230640	ENSG00000039123	MTREX	TRUE	FALSE
chr5	55345093	G	T	ENST00000230640	ENSG00000039123	MTREX	TRUE	FALSE
chr5	55345103	A	T	ENST00000230640	ENSG00000039123	MTREX	TRUE	TRUE
chr5	55345106	G	T	ENST00000230640	ENSG00000039123	MTREX	TRUE	TRUE
chr5	55345130	C	T	ENST00000230640	ENSG00000039123	MTREX	TRUE	TRUE
chr5	55345139	C	T	ENST00000230640	ENSG00000039123	MTREX	TRUE	TRUE
chr5	55345155	T	A	ENST00000230640	ENSG00000039123	MTREX	TRUE	TRUE
chr5	55345160	A	T	ENST00000230640	ENSG00000039123	MTREX	TRUE	TRUE
chr5	55345163	G	T	ENST00000230640	ENSG00000039123	MTREX	TRUE	TRUE
chr5	55345169	C	T	ENST00000230640	ENSG00000039123	MTREX	TRUE	TRUE
chr5	55345172	A	T	ENST00000230640	ENSG00000039123	MTREX	TRUE	TRUE
chr5	55345181	A	T	ENST00000230640	ENSG00000039123	MTREX	TRUE	TRUE
chr5	55345184	G	T	ENST00000230640	ENSG00000039123	MTREX	TRUE	TRUE
chr5	55345187	G	T	ENST00000230640	ENSG00000039123	MTREX	TRUE	TRUE
chr5	55345193	A	T	ENST00000230640	ENSG00000039123	MTREX	TRUE	TRUE
chr5	55345196	G	T	ENST00000230640	ENSG00000039123	MTREX	TRUE	TRUE
chr5	55345197	G	A	ENST00000230640	ENSG00000039123	MTREX	TRUE	TRUE
chr5	55345197	G	C	ENST00000230640	ENSG00000039123	MTREX	TRUE	TRUE
chr5	55345197	G	T	ENST00000230640	ENSG00000039123	MTREX	TRUE	TRUE
chr5	55345198	T	A	ENST00000230640	ENSG00000039123	MTREX	TRUE	TRUE
chr5	55345198	T	C	ENST00000230640	ENSG00000039123	MTREX	FALSE	FALSE
chr5	55345198	T	G	ENST00000230640	ENSG00000039123	MTREX	TRUE	TRUE
chr5	55347011	A	C	ENST00000230640	ENSG00000039123	MTREX	TRUE	FALSE
chr5	55347011	A	G	ENST00000230640	ENSG00000039123	MTREX	TRUE	FALSE
chr5	55347011	A	T	ENST00000230640	ENSG00000039123	MTREX	TRUE	FALSE
chr5	55347012	G	A	ENST00000230640	ENSG00000039123	MTREX	TRUE	FALSE
chr5	55347012	G	C	ENST00000230640	ENSG00000039123	MTREX	TRUE	FALSE
chr5	55347012	G	T	ENST00000230640	ENSG00000039123	MTREX	TRUE	FALSE
chr5	55347019	C	A	ENST00000230640	ENSG00000039123	MTREX	TRUE	TRUE
chr5	55347019	C	G	ENST00000230640	ENSG00000039123	MTREX	TRUE	TRUE
chr5	55347030	A	T	ENST00000230640	ENSG00000039123	MTREX	TRUE	TRUE
chr5	55347039	A	T	ENST00000230640	ENSG00000039123	MTREX	TRUE	TRUE
chr5	55347051	G	T	ENST00000230640	ENSG00000039123	MTREX	TRUE	TRUE
chr5	55347054	A	T	ENST00000230640	ENSG00000039123	MTREX	TRUE	TRUE
chr5	55347063	C	T	ENST00000230640	ENSG00000039123	MTREX	TRUE	TRUE
chr5	55347090	A	T	ENST00000230640	ENSG00000039123	MTREX	TRUE	TRUE
chr5	55347093	A	T	ENST00000230640	ENSG00000039123	MTREX	TRUE	TRUE
chr5	55347101	T	A	ENST00000230640	ENSG00000039123	MTREX	TRUE	TRUE
chr5	55347102	G	T	ENST00000230640	ENSG00000039123	MTREX	TRUE	TRUE
chr5	55347110	T	A	ENST00000230640	ENSG00000039123	MTREX	TRUE	TRUE
chr5	55347110	T	G	ENST00000230640	ENSG00000039123	MTREX	TRUE	TRUE
chr5	55347117	C	T	ENST00000230640	ENSG00000039123	MTREX	TRUE	TRUE
chr5	55347126	A	T	ENST00000230640	ENSG00000039123	MTREX	TRUE	TRUE
chr5	55347130	T	A	ENST00000230640	ENSG00000039123	MTREX	TRUE	TRUE
chr5	55347130	T	G	ENST00000230640	ENSG00000039123	MTREX	TRUE	TRUE
chr5	55347145	G	A	ENST00000230640	ENSG00000039123	MTREX	TRUE	FALSE
chr5	55347145	G	C	ENST00000230640	ENSG00000039123	MTREX	TRUE	FALSE
chr5	55347145	G	T	ENST00000230640	ENSG00000039123	MTREX	TRUE	FALSE
chr5	55347146	T	A	ENST00000230640	ENSG00000039123	MTREX	TRUE	FALSE
chr5	55347146	T	C	ENST00000230640	ENSG00000039123	MTREX	TRUE	FALSE
chr5	55347146	T	G	ENST00000230640	ENSG00000039123	MTREX	TRUE	FALSE
chr5	55349571	A	C	ENST00000230640	ENSG00000039123	MTREX	TRUE	FALSE
chr5	55349571	A	G	ENST00000230640	ENSG00000039123	MTREX	TRUE	FALSE
chr5	55349571	A	T	ENST00000230640	ENSG00000039123	MTREX	TRUE	FALSE
chr5	55349572	G	A	ENST00000230640	ENSG00000039123	MTREX	TRUE	FALSE
chr5	55349572	G	C	ENST00000230640	ENSG00000039123	MTREX	TRUE	FALSE
chr5	55349572	G	T	ENST00000230640	ENSG00000039123	MTREX	TRUE	FALSE
chr5	55349575	G	T	ENST00000230640	ENSG00000039123	MTREX	TRUE	TRUE
chr5	55349578	G	T	ENST00000230640	ENSG00000039123	MTREX	TRUE	TRUE
chr5	55349581	A	T	ENST00000230640	ENSG00000039123	MTREX	TRUE	TRUE
chr5	55349584	A	T	ENST00000230640	ENSG00000039123	MTREX	TRUE	TRUE
chr5	55349593	G	T	ENST00000230640	ENSG00000039123	MTREX	TRUE	TRUE
chr5	55349596	G	T	ENST00000230640	ENSG00000039123	MTREX	TRUE	TRUE
chr5	55349622	C	A	ENST00000230640	ENSG00000039123	MTREX	TRUE	TRUE
chr5	55349624	T	A	ENST00000230640	ENSG00000039123	MTREX	TRUE	TRUE
chr5	55349624	T	G	ENST00000230640	ENSG00000039123	MTREX	TRUE	TRUE
chr5	55349632	G	T	ENST00000230640	ENSG00000039123	MTREX	TRUE	TRUE
chr5	55349638	A	T	ENST00000230640	ENSG00000039123	MTREX	TRUE	TRUE
chr5	55349641	A	T	ENST00000230640	ENSG00000039123	MTREX	TRUE	TRUE
chr5	55349650	C	T	ENST00000230640	ENSG00000039123	MTREX	TRUE	TRUE
chr5	55349653	G	A	ENST00000230640	ENSG00000039123	MTREX	TRUE	TRUE
chr5	55349653	G	C	ENST00000230640	ENSG00000039123	MTREX	TRUE	TRUE
chr5	55349653	G	T	ENST00000230640	ENSG00000039123	MTREX	TRUE	FALSE
chr5	55349654	T	A	ENST00000230640	ENSG00000039123	MTREX	TRUE	FALSE
chr5	55349654	T	C	ENST00000230640	ENSG00000039123	MTREX	FALSE	FALSE
chr5	55349654	T	G	ENST00000230640	ENSG00000039123	MTREX	TRUE	FALSE
chr5	55350917	A	C	ENST00000230640	ENSG00000039123	MTREX	TRUE	FALSE
chr5	55350917	A	G	ENST00000230640	ENSG00000039123	MTREX	TRUE	FALSE
chr5	55350917	A	T	ENST00000230640	ENSG00000039123	MTREX	TRUE	FALSE
chr5	55350918	G	A	ENST00000230640	ENSG00000039123	MTREX	TRUE	FALSE
chr5	55350918	G	C	ENST00000230640	ENSG00000039123	MTREX	TRUE	FALSE
chr5	55350918	G	T	ENST00000230640	ENSG00000039123	MTREX	TRUE	FALSE
chr5	55350922	G	T	ENST00000230640	ENSG00000039123	MTREX	TRUE	TRUE
chr5	55350941	T	A	ENST00000230640	ENSG00000039123	MTREX	TRUE	TRUE
chr5	55350943	A	T	ENST00000230640	ENSG00000039123	MTREX	TRUE	TRUE
chr5	55350949	G	T	ENST00000230640	ENSG00000039123	MTREX	TRUE	TRUE
chr5	55350974	T	A	ENST00000230640	ENSG00000039123	MTREX	TRUE	TRUE
chr5	55350974	T	G	ENST00000230640	ENSG00000039123	MTREX	TRUE	TRUE
chr5	55350986	T	A	ENST00000230640	ENSG00000039123	MTREX	TRUE	TRUE
chr5	55350988	A	T	ENST00000230640	ENSG00000039123	MTREX	TRUE	TRUE
chr5	55350991	G	T	ENST00000230640	ENSG00000039123	MTREX	TRUE	TRUE
chr5	55351000	G	T	ENST00000230640	ENSG00000039123	MTREX	TRUE	TRUE
chr5	55351015	G	T	ENST00000230640	ENSG00000039123	MTREX	TRUE	TRUE
chr5	55351018	G	T	ENST00000230640	ENSG00000039123	MTREX	TRUE	TRUE
chr5	55351022	T	A	ENST00000230640	ENSG00000039123	MTREX	TRUE	TRUE
chr5	55351027	A	T	ENST00000230640	ENSG00000039123	MTREX	TRUE	TRUE
chr5	55351030	G	A	ENST00000230640	ENSG00000039123	MTREX	TRUE	FALSE
chr5	55351030	G	C	ENST00000230640	ENSG00000039123	MTREX	TRUE	FALSE
chr5	55351030	G	T	ENST00000230640	ENSG00000039123	MTREX	TRUE	FALSE
chr5	55351031	T	A	ENST00000230640	ENSG00000039123	MTREX	TRUE	FALSE
chr5	55351031	T	C	ENST00000230640	ENSG00000039123	MTREX	TRUE	FALSE
chr5	55351031	T	G	ENST00000230640	ENSG00000039123	MTREX	TRUE	FALSE
chr5	55353166	A	C	ENST00000230640	ENSG00000039123	MTREX	TRUE	FALSE
chr5	55353166	A	G	ENST00000230640	ENSG00000039123	MTREX	TRUE	FALSE
chr5	55353166	A	T	ENST00000230640	ENSG00000039123	MTREX	TRUE	FALSE
chr5	55353167	G	A	ENST00000230640	ENSG00000039123	MTREX	TRUE	FALSE
chr5	55353167	G	C	ENST00000230640	ENSG00000039123	MTREX	TRUE	FALSE
chr5	55353167	G	T	ENST00000230640	ENSG00000039123	MTREX	TRUE	FALSE
chr5	55353172	T	A	ENST00000230640	ENSG00000039123	MTREX	TRUE	TRUE
chr5	55353172	T	G	ENST00000230640	ENSG00000039123	MTREX	TRUE	TRUE
chr5	55353183	G	T	ENST00000230640	ENSG00000039123	MTREX	TRUE	TRUE
chr5	55353198	G	T	ENST00000230640	ENSG00000039123	MTREX	TRUE	TRUE
chr5	55353216	A	T	ENST00000230640	ENSG00000039123	MTREX	TRUE	TRUE
chr5	55353226	T	A	ENST00000230640	ENSG00000039123	MTREX	TRUE	TRUE
chr5	55353226	T	G	ENST00000230640	ENSG00000039123	MTREX	TRUE	TRUE
chr5	55353243	A	T	ENST00000230640	ENSG00000039123	MTREX	TRUE	TRUE
chr5	55353255	A	T	ENST00000230640	ENSG00000039123	MTREX	TRUE	TRUE
chr5	55353264	C	T	ENST00000230640	ENSG00000039123	MTREX	TRUE	TRUE
chr5	55353268	G	A	ENST00000230640	ENSG00000039123	MTREX	TRUE	TRUE
chr5	55353269	G	A	ENST00000230640	ENSG00000039123	MTREX	TRUE	TRUE
chr5	55353270	G	A	ENST00000230640	ENSG00000039123	MTREX	TRUE	FALSE
chr5	55353270	G	C	ENST00000230640	ENSG00000039123	MTREX	TRUE	FALSE
chr5	55353270	G	T	ENST00000230640	ENSG00000039123	MTREX	TRUE	FALSE
chr5	55353271	T	A	ENST00000230640	ENSG00000039123	MTREX	TRUE	FALSE
chr5	55353271	T	C	ENST00000230640	ENSG00000039123	MTREX	TRUE	FALSE
chr5	55353271	T	G	ENST00000230640	ENSG00000039123	MTREX	TRUE	FALSE
chr5	55358571	A	C	ENST00000230640	ENSG00000039123	MTREX	TRUE	FALSE
chr5	55358571	A	G	ENST00000230640	ENSG00000039123	MTREX	TRUE	FALSE
chr5	55358571	A	T	ENST00000230640	ENSG00000039123	MTREX	TRUE	FALSE
chr5	55358572	G	A	ENST00000230640	ENSG00000039123	MTREX	TRUE	FALSE
chr5	55358572	G	C	ENST00000230640	ENSG00000039123	MTREX	TRUE	FALSE
chr5	55358572	G	T	ENST00000230640	ENSG00000039123	MTREX	TRUE	FALSE
chr5	55358585	G	T	ENST00000230640	ENSG00000039123	MTREX	TRUE	TRUE
chr5	55358590	C	A	ENST00000230640	ENSG00000039123	MTREX	TRUE	TRUE
chr5	55358590	C	G	ENST00000230640	ENSG00000039123	MTREX	TRUE	TRUE
chr5	55358594	C	T	ENST00000230640	ENSG00000039123	MTREX	TRUE	TRUE
chr5	55358612	G	T	ENST00000230640	ENSG00000039123	MTREX	TRUE	TRUE
chr5	55358618	A	T	ENST00000230640	ENSG00000039123	MTREX	TRUE	TRUE
chr5	55358621	G	T	ENST00000230640	ENSG00000039123	MTREX	TRUE	TRUE
chr5	55358633	A	T	ENST00000230640	ENSG00000039123	MTREX	TRUE	TRUE
chr5	55358636	G	T	ENST00000230640	ENSG00000039123	MTREX	TRUE	TRUE
chr5	55358660	G	T	ENST00000230640	ENSG00000039123	MTREX	TRUE	TRUE
chr5	55358663	A	T	ENST00000230640	ENSG00000039123	MTREX	TRUE	TRUE
chr5	55358681	G	T	ENST00000230640	ENSG00000039123	MTREX	TRUE	TRUE
chr5	55358684	A	T	ENST00000230640	ENSG00000039123	MTREX	TRUE	TRUE
chr5	55358687	C	T	ENST00000230640	ENSG00000039123	MTREX	TRUE	TRUE
chr5	55358691	T	A	ENST00000230640	ENSG00000039123	MTREX	TRUE	TRUE
chr5	55358691	T	G	ENST00000230640	ENSG00000039123	MTREX	TRUE	TRUE
chr5	55358696	A	T	ENST00000230640	ENSG00000039123	MTREX	TRUE	TRUE
chr5	55358699	G	A	ENST00000230640	ENSG00000039123	MTREX	TRUE	TRUE
chr5	55358699	G	C	ENST00000230640	ENSG00000039123	MTREX	TRUE	TRUE
chr5	55358699	G	T	ENST00000230640	ENSG00000039123	MTREX	TRUE	TRUE
chr5	55358700	T	A	ENST00000230640	ENSG00000039123	MTREX	TRUE	TRUE
chr5	55358700	T	C	ENST00000230640	ENSG00000039123	MTREX	TRUE	FALSE
chr5	55358700	T	G	ENST00000230640	ENSG00000039123	MTREX	TRUE	TRUE
chr5	55366723	A	C	ENST00000230640	ENSG00000039123	MTREX	TRUE	FALSE
chr5	55366723	A	G	ENST00000230640	ENSG00000039123	MTREX	TRUE	FALSE
chr5	55366723	A	T	ENST00000230640	ENSG00000039123	MTREX	TRUE	FALSE
chr5	55366724	G	A	ENST00000230640	ENSG00000039123	MTREX	TRUE	FALSE
chr5	55366724	G	C	ENST00000230640	ENSG00000039123	MTREX	TRUE	FALSE
chr5	55366724	G	T	ENST00000230640	ENSG00000039123	MTREX	TRUE	FALSE
chr5	55366759	T	A	ENST00000230640	ENSG00000039123	MTREX	TRUE	TRUE
chr5	55366766	C	A	ENST00000230640	ENSG00000039123	MTREX	TRUE	TRUE
chr5	55366766	C	G	ENST00000230640	ENSG00000039123	MTREX	TRUE	TRUE
chr5	55366777	T	A	ENST00000230640	ENSG00000039123	MTREX	TRUE	TRUE
chr5	55366783	T	A	ENST00000230640	ENSG00000039123	MTREX	TRUE	TRUE
chr5	55366783	T	G	ENST00000230640	ENSG00000039123	MTREX	TRUE	TRUE
chr5	55366794	G	T	ENST00000230640	ENSG00000039123	MTREX	TRUE	TRUE
chr5	55366797	G	T	ENST00000230640	ENSG00000039123	MTREX	TRUE	TRUE
chr5	55366809	G	T	ENST00000230640	ENSG00000039123	MTREX	TRUE	TRUE
chr5	55366814	C	A	ENST00000230640	ENSG00000039123	MTREX	TRUE	TRUE
chr5	55366814	C	G	ENST00000230640	ENSG00000039123	MTREX	TRUE	TRUE
chr5	55366819	T	A	ENST00000230640	ENSG00000039123	MTREX	TRUE	TRUE
chr5	55366821	G	T	ENST00000230640	ENSG00000039123	MTREX	TRUE	TRUE
chr5	55366824	A	T	ENST00000230640	ENSG00000039123	MTREX	TRUE	TRUE
chr5	55366835	C	A	ENST00000230640	ENSG00000039123	MTREX	TRUE	TRUE
chr5	55366835	C	G	ENST00000230640	ENSG00000039123	MTREX	TRUE	TRUE
chr5	55366836	C	T	ENST00000230640	ENSG00000039123	MTREX	TRUE	TRUE
chr5	55366842	C	T	ENST00000230640	ENSG00000039123	MTREX	TRUE	TRUE
chr5	55366850	T	A	ENST00000230640	ENSG00000039123	MTREX	TRUE	TRUE
chr5	55366850	T	G	ENST00000230640	ENSG00000039123	MTREX	TRUE	TRUE
chr5	55366851	A	T	ENST00000230640	ENSG00000039123	MTREX	TRUE	TRUE
chr5	55366863	G	T	ENST00000230640	ENSG00000039123	MTREX	TRUE	TRUE
chr5	55366872	G	T	ENST00000230640	ENSG00000039123	MTREX	TRUE	TRUE
chr5	55366875	A	T	ENST00000230640	ENSG00000039123	MTREX	TRUE	TRUE
chr5	55366876	G	A	ENST00000230640	ENSG00000039123	MTREX	TRUE	FALSE
chr5	55366876	G	C	ENST00000230640	ENSG00000039123	MTREX	TRUE	FALSE
chr5	55366876	G	T	ENST00000230640	ENSG00000039123	MTREX	TRUE	FALSE
chr5	55366877	T	A	ENST00000230640	ENSG00000039123	MTREX	TRUE	FALSE
chr5	55366877	T	C	ENST00000230640	ENSG00000039123	MTREX	TRUE	FALSE
chr5	55366877	T	G	ENST00000230640	ENSG00000039123	MTREX	TRUE	FALSE
chr5	55378312	A	C	ENST00000230640	ENSG00000039123	MTREX	TRUE	FALSE
chr5	55378312	A	G	ENST00000230640	ENSG00000039123	MTREX	TRUE	FALSE
chr5	55378312	A	T	ENST00000230640	ENSG00000039123	MTREX	TRUE	FALSE
chr5	55378313	G	A	ENST00000230640	ENSG00000039123	MTREX	TRUE	FALSE
chr5	55378313	G	C	ENST00000230640	ENSG00000039123	MTREX	TRUE	FALSE
chr5	55378313	G	T	ENST00000230640	ENSG00000039123	MTREX	TRUE	FALSE
chr5	55378319	A	T	ENST00000230640	ENSG00000039123	MTREX	TRUE	TRUE
chr5	55378326	C	A	ENST00000230640	ENSG00000039123	MTREX	TRUE	TRUE
chr5	55378326	C	G	ENST00000230640	ENSG00000039123	MTREX	TRUE	TRUE
chr5	55378328	G	T	ENST00000230640	ENSG00000039123	MTREX	TRUE	TRUE
chr5	55378331	G	T	ENST00000230640	ENSG00000039123	MTREX	TRUE	TRUE
chr5	55378334	C	T	ENST00000230640	ENSG00000039123	MTREX	TRUE	TRUE
chr5	55378339	T	A	ENST00000230640	ENSG00000039123	MTREX	TRUE	TRUE
chr5	55378339	T	G	ENST00000230640	ENSG00000039123	MTREX	TRUE	TRUE
chr5	55378343	A	T	ENST00000230640	ENSG00000039123	MTREX	TRUE	TRUE
chr5	55378361	G	T	ENST00000230640	ENSG00000039123	MTREX	TRUE	TRUE
chr5	55378364	G	T	ENST00000230640	ENSG00000039123	MTREX	TRUE	TRUE
chr5	55378381	T	A	ENST00000230640	ENSG00000039123	MTREX	TRUE	TRUE
chr5	55378381	T	G	ENST00000230640	ENSG00000039123	MTREX	TRUE	TRUE
chr5	55378384	T	A	ENST00000230640	ENSG00000039123	MTREX	TRUE	TRUE
chr5	55378384	T	G	ENST00000230640	ENSG00000039123	MTREX	TRUE	TRUE
chr5	55378385	A	T	ENST00000230640	ENSG00000039123	MTREX	TRUE	TRUE
chr5	55378391	A	T	ENST00000230640	ENSG00000039123	MTREX	TRUE	TRUE
chr5	55378394	C	T	ENST00000230640	ENSG00000039123	MTREX	TRUE	TRUE
chr5	55378397	C	T	ENST00000230640	ENSG00000039123	MTREX	TRUE	TRUE
chr5	55378406	A	T	ENST00000230640	ENSG00000039123	MTREX	TRUE	TRUE
chr5	55378410	T	A	ENST00000230640	ENSG00000039123	MTREX	TRUE	TRUE
chr5	55378415	A	T	ENST00000230640	ENSG00000039123	MTREX	TRUE	TRUE
chr5	55378418	G	T	ENST00000230640	ENSG00000039123	MTREX	TRUE	TRUE
chr5	55378424	G	T	ENST00000230640	ENSG00000039123	MTREX	TRUE	TRUE
chr5	55378427	G	T	ENST00000230640	ENSG00000039123	MTREX	TRUE	TRUE
chr5	55378432	T	A	ENST00000230640	ENSG00000039123	MTREX	TRUE	TRUE
chr5	55378432	T	G	ENST00000230640	ENSG00000039123	MTREX
chr5	55378439	A	T	ENST00000230640	ENSG00000039123	MTREX	TRUE	TRUE
chr5	55378445	A	T	ENST00000230640	ENSG00000039123	MTREX	TRUE	TRUE
chr5	55378450	C	A	ENST00000230640	ENSG00000039123	MTREX	TRUE	TRUE
chr5	55378450	C	G	ENST00000230640	ENSG00000039123	MTREX	TRUE	TRUE
chr5	55378453	C	A	ENST00000230640	ENSG00000039123	MTREX	TRUE	TRUE
chr5	55378455	T	A	ENST00000230640	ENSG00000039123	MTREX	TRUE	TRUE
chr5	55378455	T	G	ENST00000230640	ENSG00000039123	MTREX	TRUE	TRUE
chr5	55378466	C	T	ENST00000230640	ENSG00000039123	MTREX	TRUE	TRUE
chr5	55378479	T	A	ENST00000230640	ENSG00000039123	MTREX	TRUE	TRUE
chr5	55378484	A	T	ENST00000230640	ENSG00000039123	MTREX	TRUE	TRUE
chr5	55378487	G	A	ENST00000230640	ENSG00000039123	MTREX	TRUE	FALSE
chr5	55378487	G	C	ENST00000230640	ENSG00000039123	MTREX	TRUE	FALSE
chr5	55378487	G	T	ENST00000230640	ENSG00000039123	MTREX	TRUE	FALSE
chr5	55378488	T	A	ENST00000230640	ENSG00000039123	MTREX	TRUE	FALSE
chr5	55378488	T	C	ENST00000230640	ENSG00000039123	MTREX	TRUE	FALSE
chr5	55378488	T	G	ENST00000230640	ENSG00000039123	MTREX	TRUE	FALSE
chr5	55379125	A	C	ENST00000230640	ENSG00000039123	MTREX	TRUE	FALSE
chr5	55379125	A	G	ENST00000230640	ENSG00000039123	MTREX	TRUE	FALSE
chr5	55379125	A	T	ENST00000230640	ENSG00000039123	MTREX	TRUE	FALSE
chr5	55379126	G	A	ENST00000230640	ENSG00000039123	MTREX	TRUE	FALSE
chr5	55379126	G	C	ENST00000230640	ENSG00000039123	MTREX	TRUE	FALSE
chr5	55379126	G	T	ENST00000230640	ENSG00000039123	MTREX	TRUE	FALSE
chr5	55379130	A	T	ENST00000230640	ENSG00000039123	MTREX	TRUE	TRUE
chr5	55379136	G	T	ENST00000230640	ENSG00000039123	MTREX	TRUE	TRUE
chr5	55379139	G	T	ENST00000230640	ENSG00000039123	MTREX	TRUE	TRUE
chr5	55379155	G	A	ENST00000230640	ENSG00000039123	MTREX	TRUE	TRUE
chr5	55379156	G	A	ENST00000230640	ENSG00000039123	MTREX	TRUE	TRUE
chr5	55379157	G	T	ENST00000230640	ENSG00000039123	MTREX	TRUE	TRUE
chr5	55379176	C	A	ENST00000230640	ENSG00000039123	MTREX	TRUE	TRUE
chr5	55379176	C	G	ENST00000230640	ENSG00000039123	MTREX	TRUE	TRUE
chr5	55379178	A	T	ENST00000230640	ENSG00000039123	MTREX	TRUE	TRUE
chr5	55379181	A	T	ENST00000230640	ENSG00000039123	MTREX	TRUE	TRUE
chr5	55379185	C	A	ENST00000230640	ENSG00000039123	MTREX	TRUE	TRUE
chr5	55379185	C	G	ENST00000230640	ENSG00000039123	MTREX	TRUE	TRUE
chr5	55379193	A	T	ENST00000230640	ENSG00000039123	MTREX	TRUE	TRUE
chr5	55379196	G	A	ENST00000230640	ENSG00000039123	MTREX	TRUE	FALSE
chr5	55379196	G	C	ENST00000230640	ENSG00000039123	MTREX	TRUE	FALSE
chr5	55379196	G	T	ENST00000230640	ENSG00000039123	MTREX	TRUE	FALSE
chr5	55379197	T	A	ENST00000230640	ENSG00000039123	MTREX	TRUE	FALSE
chr5	55379197	T	C	ENST00000230640	ENSG00000039123	MTREX	TRUE	FALSE
chr5	55379197	T	G	ENST00000230640	ENSG00000039123	MTREX	TRUE	FALSE
chr5	55387972	A	C	ENST00000230640	ENSG00000039123	MTREX	TRUE	FALSE
chr5	55387972	A	G	ENST00000230640	ENSG00000039123	MTREX	TRUE	FALSE
chr5	55387972	A	T	ENST00000230640	ENSG00000039123	MTREX	TRUE	FALSE
chr5	55387973	G	A	ENST00000230640	ENSG00000039123	MTREX	TRUE	FALSE
chr5	55387973	G	C	ENST00000230640	ENSG00000039123	MTREX	TRUE	FALSE
chr5	55387973	G	T	ENST00000230640	ENSG00000039123	MTREX	TRUE	FALSE
chr5	55387986	G	T	ENST00000230640	ENSG00000039123	MTREX	TRUE	TRUE
chr5	55387999	T	A	ENST00000230640	ENSG00000039123	MTREX	TRUE	TRUE
chr5	55388003	T	A	ENST00000230640	ENSG00000039123	MTREX	TRUE	TRUE
chr5	55388003	T	G	ENST00000230640	ENSG00000039123	MTREX	TRUE	TRUE
chr5	55388010	G	T	ENST00000230640	ENSG00000039123	MTREX	TRUE	TRUE
chr5	55388027	T	A	ENST00000230640	ENSG00000039123	MTREX	TRUE	TRUE
chr5	55388031	A	T	ENST00000230640	ENSG00000039123	MTREX	TRUE	TRUE
chr5	55388034	G	T	ENST00000230640	ENSG00000039123	MTREX	TRUE	TRUE
chr5	55388041	T	A	ENST00000230640	ENSG00000039123	MTREX	TRUE	TRUE
chr5	55388043	A	T	ENST00000230640	ENSG00000039123	MTREX	TRUE	TRUE
chr5	55388050	C	A	ENST00000230640	ENSG00000039123	MTREX	TRUE	TRUE
chr5	55388050	C	G	ENST00000230640	ENSG00000039123	MTREX	TRUE	TRUE
chr5	55388058	G	T	ENST00000230640	ENSG00000039123	MTREX	TRUE	TRUE
chr5	55388067	A	T	ENST00000230640	ENSG00000039123	MTREX	TRUE	TRUE
chr5	55388076	A	T	ENST00000230640	ENSG00000039123	MTREX	TRUE	TRUE
chr5	55388085	G	T	ENST00000230640	ENSG00000039123	MTREX	TRUE	TRUE
chr5	55388088	A	T	ENST00000230640	ENSG00000039123	MTREX	TRUE	TRUE
chr5	55388091	G	T	ENST00000230640	ENSG00000039123	MTREX	TRUE	TRUE
chr5	55388094	G	T	ENST00000230640	ENSG00000039123	MTREX	TRUE	TRUE
chr5	55388100	C	T	ENST00000230640	ENSG00000039123	MTREX	TRUE	TRUE
chr5	55388103	G	A	ENST00000230640	ENSG00000039123	MTREX	TRUE	FALSE
chr5	55388103	G	C	ENST00000230640	ENSG00000039123	MTREX	TRUE	TRUE
chr5	55388103	G	T	ENST00000230640	ENSG00000039123	MTREX	TRUE	FALSE
chr5	55388104	T	A	ENST00000230640	ENSG00000039123	MTREX	TRUE	FALSE
chr5	55388104	T	C	ENST00000230640	ENSG00000039123	MTREX	TRUE	FALSE
chr5	55388104	T	G	ENST00000230640	ENSG00000039123	MTREX	TRUE	FALSE
chr5	55397414	A	C	ENST00000230640	ENSG00000039123	MTREX	TRUE	FALSE
chr5	55397414	A	G	ENST00000230640	ENSG00000039123	MTREX	TRUE	FALSE
chr5	55397414	A	T	ENST00000230640	ENSG00000039123	MTREX	TRUE	FALSE
chr5	55397415	G	A	ENST00000230640	ENSG00000039123	MTREX	TRUE	FALSE
chr5	55397415	G	C	ENST00000230640	ENSG00000039123	MTREX	TRUE	FALSE
chr5	55397415	G	T	ENST00000230640	ENSG00000039123	MTREX	TRUE	FALSE
chr5	55397429	T	A	ENST00000230640	ENSG00000039123	MTREX	TRUE	TRUE
chr5	55397469	C	A	ENST00000230640	ENSG00000039123	MTREX	TRUE	TRUE
chr5	55397469	C	G	ENST00000230640	ENSG00000039123	MTREX	TRUE	TRUE
chr5	55397476	A	T	ENST00000230640	ENSG00000039123	MTREX	TRUE	TRUE
chr5	55397500	A	T	ENST00000230640	ENSG00000039123	MTREX	TRUE	TRUE
chr5	55397503	C	T	ENST00000230640	ENSG00000039123	MTREX	TRUE	TRUE
chr5	55397513	T	A	ENST00000230640	ENSG00000039123	MTREX	TRUE	TRUE
chr5	55397513	T	G	ENST00000230640	ENSG00000039123	MTREX	TRUE	TRUE
chr5	55397515	A	T	ENST00000230640	ENSG00000039123	MTREX	TRUE	TRUE
chr5	55397519	C	A	ENST00000230640	ENSG00000039123	MTREX	TRUE	TRUE
chr5	55397519	C	G	ENST00000230640	ENSG00000039123	MTREX	TRUE	TRUE
chr5	55397524	C	T	ENST00000230640	ENSG00000039123	MTREX	TRUE	TRUE
chr5	55397527	G	A	ENST00000230640	ENSG00000039123	MTREX	TRUE	FALSE
chr5	55397527	G	C	ENST00000230640	ENSG00000039123	MTREX	TRUE	TRUE
chr5	55397527	G	T	ENST00000230640	ENSG00000039123	MTREX	TRUE	TRUE
chr5	55397528	T	A	ENST00000230640	ENSG00000039123	MTREX	TRUE	FALSE
chr5	55397528	T	C	ENST00000230640	ENSG00000039123	MTREX	FALSE	FALSE
chr5	55397528	T	G	ENST00000230640	ENSG00000039123	MTREX	TRUE	TRUE
chr5	55400231	A	C	ENST00000230640	ENSG00000039123	MTREX	TRUE	TRUE
chr5	55400231	A	G	ENST00000230640	ENSG00000039123	MTREX	TRUE	TRUE
chr5	55400231	A	T	ENST00000230640	ENSG00000039123	MTREX	TRUE	TRUE
chr5	55400232	G	A	ENST00000230640	ENSG00000039123	MTREX	TRUE	TRUE
chr5	55400232	G	C	ENST00000230640	ENSG00000039123	MTREX	TRUE	TRUE
chr5	55400232	G	T	ENST00000230640	ENSG00000039123	MTREX	TRUE	TRUE
chr5	55400233	G	T	ENST00000230640	ENSG00000039123	MTREX	TRUE	TRUE
chr5	55400239	C	T	ENST00000230640	ENSG00000039123	MTREX	TRUE	TRUE
chr5	55400242	A	T	ENST00000230640	ENSG00000039123	MTREX	TRUE	TRUE
chr5	55400267	T	A	ENST00000230640	ENSG00000039123	MTREX	TRUE	TRUE
chr5	55400267	T	G	ENST00000230640	ENSG00000039123	MTREX	TRUE	TRUE
chr5	55400270	T	A	ENST00000230640	ENSG00000039123	MTREX	TRUE	TRUE
chr5	55400270	T	G	ENST00000230640	ENSG00000039123	MTREX	TRUE	TRUE
chr5	55400296	C	T	ENST00000230640	ENSG00000039123	MTREX	TRUE	TRUE
chr5	55400302	C	T	ENST00000230640	ENSG00000039123	MTREX	TRUE	TRUE
chr5	55400311	A	T	ENST00000230640	ENSG00000039123	MTREX	TRUE	TRUE
chr5	55400314	A	T	ENST00000230640	ENSG00000039123	MTREX	TRUE	TRUE
chr5	55400323	C	T	ENST00000230640	ENSG00000039123	MTREX	TRUE	TRUE
chr5	55400326	A	T	ENST00000230640	ENSG00000039123	MTREX	TRUE	TRUE
chr5	55400332	G	T	ENST00000230640	ENSG00000039123	MTREX	TRUE	TRUE
chr5	55400341	G	T	ENST00000230640	ENSG00000039123	MTREX	TRUE	TRUE
chr5	55400347	C	T	ENST00000230640	ENSG00000039123	MTREX	TRUE	TRUE
chr5	55400355	T	A	ENST00000230640	ENSG00000039123	MTREX	TRUE	TRUE
chr5	55400355	T	G	ENST00000230640	ENSG00000039123	MTREX	TRUE	TRUE
chr5	55400384	T	A	ENST00000230640	ENSG00000039123	MTREX	TRUE	TRUE
chr5	55400386	G	T	ENST00000230640	ENSG00000039123	MTREX	TRUE	TRUE
chr5	55400397	T	A	ENST00000230640	ENSG00000039123	MTREX	TRUE	TRUE
chr5	55400397	T	G	ENST00000230640	ENSG00000039123	MTREX	TRUE	TRUE
chr5	55400406	T	A	ENST00000230640	ENSG00000039123	MTREX	TRUE	TRUE
chr5	55400407	G	T	ENST00000230640	ENSG00000039123	MTREX	TRUE	TRUE
chr5	55400410	A	T	ENST00000230640	ENSG00000039123	MTREX
chr5	55400413	A	T	ENST00000230640	ENSG00000039123	MTREX
chr5	55400419	C	T	ENST00000230640	ENSG00000039123	MTREX	TRUE	TRUE
chr5	55400422	G	A	ENST00000230640	ENSG00000039123	MTREX	TRUE	FALSE
chr5	55400422	G	C	ENST00000230640	ENSG00000039123	MTREX	TRUE	TRUE
chr5	55400422	G	T	ENST00000230640	ENSG00000039123	MTREX	TRUE	TRUE
chr5	55400423	T	A	ENST00000230640	ENSG00000039123	MTREX	TRUE	TRUE
chr5	55400423	T	C	ENST00000230640	ENSG00000039123	MTREX	TRUE	FALSE
chr5	55400423	T	G	ENST00000230640	ENSG00000039123	MTREX	TRUE	TRUE
chr5	55405423	A	C	ENST00000230640	ENSG00000039123	MTREX	TRUE	TRUE
chr5	55405423	A	G	ENST00000230640	ENSG00000039123	MTREX	TRUE	TRUE
chr5	55405423	A	T	ENST00000230640	ENSG00000039123	MTREX	TRUE	TRUE
chr5	55405424	G	A	ENST00000230640	ENSG00000039123	MTREX	TRUE	TRUE
chr5	55405424	G	C	ENST00000230640	ENSG00000039123	MTREX	TRUE	TRUE
chr5	55405424	G	T	ENST00000230640	ENSG00000039123	MTREX	TRUE	TRUE
chr5	55405440	A	T	ENST00000230640	ENSG00000039123	MTREX	TRUE	TRUE
chr5	55405449	A	T	ENST00000230640	ENSG00000039123	MTREX	TRUE	TRUE
chr5	55405452	C	T	ENST00000230640	ENSG00000039123	MTREX	TRUE	TRUE
chr5	55405455	G	T	ENST00000230640	ENSG00000039123	MTREX	TRUE	TRUE
chr5	55405461	A	T	ENST00000230640	ENSG00000039123	MTREX	TRUE	TRUE
chr5	55405464	A	T	ENST00000230640	ENSG00000039123	MTREX	TRUE	TRUE
chr5	55405470	A	T	ENST00000230640	ENSG00000039123	MTREX	TRUE	TRUE
chr5	55405482	C	T	ENST00000230640	ENSG00000039123	MTREX	TRUE	TRUE
chr5	55405491	G	T	ENST00000230640	ENSG00000039123	MTREX	TRUE	TRUE
chr5	55405497	A	T	ENST00000230640	ENSG00000039123	MTREX	TRUE	TRUE
chr5	55405502	T	A	ENST00000230640	ENSG00000039123	MTREX	TRUE	TRUE
chr5	55405506	A	T	ENST00000230640	ENSG00000039123	MTREX	TRUE	TRUE
chr5	55405516	T	A	ENST00000230640	ENSG00000039123	MTREX	TRUE	TRUE
chr5	55405516	T	G	ENST00000230640	ENSG00000039123	MTREX	TRUE	TRUE
chr5	55405518	A	T	ENST00000230640	ENSG00000039123	MTREX	TRUE	TRUE
chr5	55405525	T	A	ENST00000230640	ENSG00000039123	MTREX	TRUE	TRUE
chr5	55405527	G	T	ENST00000230640	ENSG00000039123	MTREX	TRUE	TRUE
chr5	55405554	G	T	ENST00000230640	ENSG00000039123	MTREX	TRUE	TRUE
chr5	55405560	A	T	ENST00000230640	ENSG00000039123	MTREX	TRUE	TRUE
chr5	55405563	G	T	ENST00000230640	ENSG00000039123	MTREX	TRUE	TRUE
chr5	55405566	C	T	ENST00000230640	ENSG00000039123	MTREX	TRUE	TRUE
chr5	55405577	T	A	ENST00000230640	ENSG00000039123	MTREX	TRUE	TRUE
chr5	55405578	G	T	ENST00000230640	ENSG00000039123	MTREX	TRUE	TRUE
chr5	55405589	G	A	ENST00000230640	ENSG00000039123	MTREX	TRUE	TRUE
chr5	55405589	G	C	ENST00000230640	ENSG00000039123	MTREX	TRUE	TRUE
chr5	55405589	G	T	ENST00000230640	ENSG00000039123	MTREX	TRUE	TRUE
chr5	55405590	T	A	ENST00000230640	ENSG00000039123	MTREX	TRUE	TRUE
chr5	55405590	T	C	ENST00000230640	ENSG00000039123	MTREX	TRUE	FALSE
chr5	55405590	T	G	ENST00000230640	ENSG00000039123	MTREX	TRUE	TRUE
chr5	55410522	A	C	ENST00000230640	ENSG00000039123	MTREX	TRUE	FALSE
chr5	55410522	A	G	ENST00000230640	ENSG00000039123	MTREX	TRUE	FALSE
chr5	55410522	A	T	ENST00000230640	ENSG00000039123	MTREX	TRUE	FALSE
chr5	55410523	G	A	ENST00000230640	ENSG00000039123	MTREX	TRUE	FALSE
chr5	55410523	G	C	ENST00000230640	ENSG00000039123	MTREX	TRUE	FALSE
chr5	55410523	G	T	ENST00000230640	ENSG00000039123	MTREX	TRUE	FALSE
chr5	55410531	G	T	ENST00000230640	ENSG00000039123	MTREX	TRUE	TRUE
chr5	55410546	G	T	ENST00000230640	ENSG00000039123	MTREX	TRUE	TRUE
chr5	55410585	G	T	ENST00000230640	ENSG00000039123	MTREX	TRUE	TRUE
chr5	55410588	C	T	ENST00000230640	ENSG00000039123	MTREX	TRUE	TRUE
chr5	55410601	T	A	ENST00000230640	ENSG00000039123	MTREX	TRUE	TRUE
chr5	55410601	T	G	ENST00000230640	ENSG00000039123	MTREX	TRUE	TRUE
chr5	55410604	T	A	ENST00000230640	ENSG00000039123	MTREX	TRUE	TRUE
chr5	55410604	T	G	ENST00000230640	ENSG00000039123	MTREX	TRUE	TRUE
chr5	55410611	C	A	ENST00000230640	ENSG00000039123	MTREX	TRUE	TRUE
chr5	55410621	C	T	ENST00000230640	ENSG00000039123	MTREX	TRUE	TRUE
chr5	55410624	G	T	ENST00000230640	ENSG00000039123	MTREX	TRUE	TRUE
chr5	55410630	G	A	ENST00000230640	ENSG00000039123	MTREX	TRUE	FALSE
chr5	55410630	G	C	ENST00000230640	ENSG00000039123	MTREX	TRUE	FALSE
chr5	55410630	G	T	ENST00000230640	ENSG00000039123	MTREX	TRUE	FALSE
chr5	55410631	T	A	ENST00000230640	ENSG00000039123	MTREX	TRUE	FALSE
chr5	55410631	T	C	ENST00000230640	ENSG00000039123	MTREX	TRUE	FALSE
chr5	55410631	T	G	ENST00000230640	ENSG00000039123	MTREX	TRUE	FALSE
chr5	55414180	A	C	ENST00000230640	ENSG00000039123	MTREX	TRUE	FALSE
chr5	55414180	A	G	ENST00000230640	ENSG00000039123	MTREX	TRUE	FALSE
chr5	55414180	A	T	ENST00000230640	ENSG00000039123	MTREX	TRUE	FALSE
chr5	55414181	G	A	ENST00000230640	ENSG00000039123	MTREX	TRUE	FALSE
chr5	55414181	G	C	ENST00000230640	ENSG00000039123	MTREX	TRUE	FALSE
chr5	55414181	G	T	ENST00000230640	ENSG00000039123	MTREX	TRUE	FALSE
chr5	55414188	G	T	ENST00000230640	ENSG00000039123	MTREX	TRUE	TRUE
chr5	55414197	A	T	ENST00000230640	ENSG00000039123	MTREX	TRUE	TRUE
chr5	55414201	T	A	ENST00000230640	ENSG00000039123	MTREX
chr5	55414201	T	G	ENST00000230640	ENSG00000039123	MTREX
chr5	55414206	G	T	ENST00000230640	ENSG00000039123	MTREX
chr5	55414209	C	T	ENST00000230640	ENSG00000039123	MTREX
chr5	55414213	T	A	ENST00000230640	ENSG00000039123	MTREX
chr5	55414213	T	G	ENST00000230640	ENSG00000039123	MTREX
chr5	55414218	G	T	ENST00000230640	ENSG00000039123	MTREX
chr5	55414230	C	T	ENST00000230640	ENSG00000039123	MTREX
chr5	55414236	C	T	ENST00000230640	ENSG00000039123	MTREX
chr5	55414239	G	A	ENST00000230640	ENSG00000039123	MTREX	TRUE	FALSE
chr5	55414239	G	C	ENST00000230640	ENSG00000039123	MTREX	TRUE	FALSE
chr5	55414239	G	T	ENST00000230640	ENSG00000039123	MTREX	TRUE	FALSE
chr5	55414240	T	A	ENST00000230640	ENSG00000039123	MTREX	TRUE	FALSE
chr5	55414240	T	C	ENST00000230640	ENSG00000039123	MTREX	FALSE	FALSE
chr5	55414240	T	G	ENST00000230640	ENSG00000039123	MTREX	TRUE	FALSE
chr5	55415968	A	C	ENST00000230640	ENSG00000039123	MTREX	TRUE	FALSE
chr5	55415968	A	G	ENST00000230640	ENSG00000039123	MTREX	TRUE	FALSE
chr5	55415968	A	T	ENST00000230640	ENSG00000039123	MTREX	TRUE	FALSE
chr5	55415969	G	A	ENST00000230640	ENSG00000039123	MTREX	TRUE	FALSE
chr5	55415969	G	C	ENST00000230640	ENSG00000039123	MTREX	TRUE	FALSE
chr5	55415969	G	T	ENST00000230640	ENSG00000039123	MTREX	TRUE	FALSE
chr5	55415970	G	T	ENST00000230640	ENSG00000039123	MTREX	TRUE	TRUE
chr5	55415975	T	A	ENST00000230640	ENSG00000039123	MTREX	TRUE	TRUE
chr5	55415979	A	T	ENST00000230640	ENSG00000039123	MTREX	TRUE	TRUE
chr5	55415982	A	T	ENST00000230640	ENSG00000039123	MTREX	TRUE	TRUE
chr5	55415991	A	T	ENST00000230640	ENSG00000039123	MTREX	TRUE	TRUE
chr5	55415998	C	A	ENST00000230640	ENSG00000039123	MTREX	TRUE	TRUE
chr5	55415998	C	G	ENST00000230640	ENSG00000039123	MTREX	TRUE	TRUE
chr5	55416003	G	T	ENST00000230640	ENSG00000039123	MTREX	TRUE	TRUE
chr5	55416009	A	T	ENST00000230640	ENSG00000039123	MTREX	TRUE	TRUE
chr5	55416013	T	A	ENST00000230640	ENSG00000039123	MTREX	TRUE	TRUE
chr5	55416015	G	T	ENST00000230640	ENSG00000039123	MTREX	TRUE	TRUE
chr5	55416024	G	T	ENST00000230640	ENSG00000039123	MTREX	TRUE	TRUE
chr5	55416027	G	T	ENST00000230640	ENSG00000039123	MTREX	TRUE	TRUE
chr5	55416035	T	A	ENST00000230640	ENSG00000039123	MTREX	TRUE	TRUE
chr5	55416035	T	G	ENST00000230640	ENSG00000039123	MTREX	TRUE	TRUE
chr5	55416043	C	A	ENST00000230640	ENSG00000039123	MTREX	TRUE	TRUE
chr5	55416043	C	G	ENST00000230640	ENSG00000039123	MTREX	TRUE	TRUE
chr5	55416048	A	T	ENST00000230640	ENSG00000039123	MTREX	TRUE	TRUE
chr5	55416058	T	A	ENST00000230640	ENSG00000039123	MTREX	TRUE	TRUE
chr5	55416058	T	G	ENST00000230640	ENSG00000039123	MTREX	TRUE	TRUE
chr5	55416074	T	A	ENST00000230640	ENSG00000039123	MTREX	TRUE	TRUE
chr5	55416074	T	G	ENST00000230640	ENSG00000039123	MTREX	TRUE	TRUE
chr5	55416079	G	A	ENST00000230640	ENSG00000039123	MTREX	TRUE	TRUE
chr5	55416080	G	A	ENST00000230640	ENSG00000039123	MTREX	TRUE	TRUE
chr5	55416087	G	T	ENST00000230640	ENSG00000039123	MTREX	TRUE	TRUE
chr5	55416110	C	A	ENST00000230640	ENSG00000039123	MTREX	TRUE	TRUE
chr5	55416111	A	T	ENST00000230640	ENSG00000039123	MTREX	TRUE	TRUE
chr5	55416129	G	T	ENST00000230640	ENSG00000039123	MTREX	TRUE	TRUE
chr5	55416133	G	A	ENST00000230640	ENSG00000039123	MTREX	TRUE	FALSE
chr5	55416133	G	C	ENST00000230640	ENSG00000039123	MTREX	TRUE	FALSE
chr5	55416133	G	T	ENST00000230640	ENSG00000039123	MTREX	TRUE	FALSE
chr5	55416134	T	A	ENST00000230640	ENSG00000039123	MTREX	TRUE	FALSE
chr5	55416134	T	C	ENST00000230640	ENSG00000039123	MTREX	TRUE	FALSE
chr5	55416134	T	G	ENST00000230640	ENSG00000039123	MTREX	TRUE	FALSE
chr5	55422876	A	C	ENST00000230640	ENSG00000039123	MTREX	TRUE	FALSE
chr5	55422876	A	G	ENST00000230640	ENSG00000039123	MTREX	TRUE	FALSE
chr5	55422876	A	T	ENST00000230640	ENSG00000039123	MTREX	TRUE	FALSE
chr5	55422877	G	A	ENST00000230640	ENSG00000039123	MTREX	TRUE	FALSE
chr5	55422877	G	C	ENST00000230640	ENSG00000039123	MTREX	TRUE	FALSE
chr5	55422877	G	T	ENST00000230640	ENSG00000039123	MTREX	TRUE	FALSE
chr5	55422894	T	A	ENST00000230640	ENSG00000039123	MTREX	TRUE	TRUE
chr5	55422907	G	T	ENST00000230640	ENSG00000039123	MTREX	TRUE	TRUE
chr5	55422910	G	T	ENST00000230640	ENSG00000039123	MTREX	TRUE	TRUE
chr5	55422914	T	A	ENST00000230640	ENSG00000039123	MTREX	TRUE	TRUE
chr5	55422919	C	T	ENST00000230640	ENSG00000039123	MTREX	TRUE	TRUE
chr5	55422922	C	T	ENST00000230640	ENSG00000039123	MTREX	TRUE	TRUE
chr5	55422930	T	A	ENST00000230640	ENSG00000039123	MTREX	TRUE	TRUE
chr5	55422931	C	T	ENST00000230640	ENSG00000039123	MTREX	TRUE	TRUE
chr5	55422940	A	T	ENST00000230640	ENSG00000039123	MTREX	FALSE	FALSE
chr5	55422949	G	T	ENST00000230640	ENSG00000039123	MTREX	FALSE	FALSE
chr5	55422958	G	T	ENST00000230640	ENSG00000039123	MTREX	FALSE	FALSE
chr5	55422964	G	T	ENST00000230640	ENSG00000039123	MTREX	FALSE	FALSE
chr5	55422970	A	T	ENST00000230640	ENSG00000039123	MTREX	FALSE	FALSE
chr5	55422979	G	T	ENST00000230640	ENSG00000039123	MTREX	FALSE	FALSE
chr5	55422982	G	T	ENST00000230640	ENSG00000039123	MTREX	FALSE	FALSE
chr5	55422983	G	A	ENST00000230640	ENSG00000039123	MTREX	TRUE	FALSE
chr5	55422983	G	C	ENST00000230640	ENSG00000039123	MTREX	TRUE	FALSE
chr5	55422983	G	T	ENST00000230640	ENSG00000039123	MTREX	TRUE	FALSE
chr5	55422984	T	A	ENST00000230640	ENSG00000039123	MTREX	TRUE	FALSE
chr5	55422984	T	C	ENST00000230640	ENSG00000039123	MTREX	FALSE	FALSE
chr5	55422984	T	G	ENST00000230640	ENSG00000039123	MTREX	TRUE	FALSE
chr5	55424718	A	C	ENST00000230640	ENSG00000039123	MTREX	FALSE	FALSE
chr5	55424718	A	G	ENST00000230640	ENSG00000039123	MTREX	FALSE	FALSE
chr5	55424718	A	T	ENST00000230640	ENSG00000039123	MTREX	FALSE	FALSE
chr5	55424719	G	A	ENST00000230640	ENSG00000039123	MTREX	FALSE	FALSE
chr5	55424719	G	C	ENST00000230640	ENSG00000039123	MTREX	FALSE	FALSE
chr5	55424719	G	T	ENST00000230640	ENSG00000039123	MTREX	FALSE	FALSE
chr5	55424728	A	T	ENST00000230640	ENSG00000039123	MTREX	FALSE	FALSE
chr5	55424734	A	T	ENST00000230640	ENSG00000039123	MTREX	FALSE	FALSE
chr5	55424737	A	T	ENST00000230640	ENSG00000039123	MTREX	FALSE	FALSE
chr5	55424766	C	A	ENST00000230640	ENSG00000039123	MTREX	FALSE	FALSE
chr5	55424766	C	G	ENST00000230640	ENSG00000039123	MTREX	FALSE	FALSE
chr5	55424768	T	A	ENST00000230640	ENSG00000039123	MTREX	FALSE	FALSE
chr5	55425214	G	A	ENST00000307259	ENSG00000067113	PLPP1	FALSE	FALSE
chr5	55425227	A	C	ENST00000307259	ENSG00000067113	PLPP1	FALSE	FALSE
chr5	55425227	A	T	ENST00000307259	ENSG00000067113	PLPP1	FALSE	FALSE
chr5	55425253	C	A	ENST00000307259	ENSG00000067113	PLPP1	FALSE	FALSE
chr5	55425277	C	A	ENST00000307259	ENSG00000067113	PLPP1	FALSE	FALSE
chr5	55425280	C	A	ENST00000307259	ENSG00000067113	PLPP1	FALSE	FALSE
chr5	55425283	T	A	ENST00000307259	ENSG00000067113	PLPP1	FALSE	FALSE
chr5	55425286	T	A	ENST00000307259	ENSG00000067113	PLPP1	FALSE	FALSE
chr5	55425289	C	A	ENST00000307259	ENSG00000067113	PLPP1	FALSE	FALSE
chr5	55425292	T	A	ENST00000307259	ENSG00000067113	PLPP1	FALSE	FALSE
chr5	55425304	T	A	ENST00000307259	ENSG00000067113	PLPP1	FALSE	FALSE
chr5	55425307	C	A	ENST00000307259	ENSG00000067113	PLPP1	FALSE	FALSE
chr5	55425310	T	A	ENST00000307259	ENSG00000067113	PLPP1	FALSE	FALSE
chr5	55425321	G	T	ENST00000307259	ENSG00000067113	PLPP1	FALSE	FALSE
chr5	55425326	A	C	ENST00000307259	ENSG00000067113	PLPP1	FALSE	FALSE
chr5	55425326	A	T	ENST00000307259	ENSG00000067113	PLPP1	FALSE	FALSE
chr5	55425335	C	A	ENST00000307259	ENSG00000067113	PLPP1	TRUE	FALSE
chr5	55425335	C	G	ENST00000307259	ENSG00000067113	PLPP1	TRUE	FALSE
chr5	55425335	C	T	ENST00000307259	ENSG00000067113	PLPP1	TRUE	FALSE
chr5	55425336	T	A	ENST00000307259	ENSG00000067113	PLPP1	TRUE	FALSE
chr5	55425336	T	C	ENST00000307259	ENSG00000067113	PLPP1	TRUE	FALSE
chr5	55425336	T	G	ENST00000307259	ENSG00000067113	PLPP1	TRUE	FALSE
chr5	55425861	A	C	ENST00000307259	ENSG00000067113	PLPP1	TRUE	FALSE
chr5	55425861	A	G	ENST00000307259	ENSG00000067113	PLPP1	TRUE	FALSE
chr5	55425861	A	T	ENST00000307259	ENSG00000067113	PLPP1	TRUE	FALSE
chr5	55425862	C	A	ENST00000307259	ENSG00000067113	PLPP1	TRUE	FALSE
chr5	55425862	C	G	ENST00000307259	ENSG00000067113	PLPP1	TRUE	FALSE
chr5	55425862	C	T	ENST00000307259	ENSG00000067113	PLPP1	TRUE	FALSE
chr5	55425867	A	C	ENST00000307259	ENSG00000067113	PLPP1
chr5	55425867	A	T	ENST00000307259	ENSG00000067113	PLPP1
chr5	55425886	C	A	ENST00000307259	ENSG00000067113	PLPP1
chr5	55425889	G	A	ENST00000307259	ENSG00000067113	PLPP1
chr5	55425898	C	A	ENST00000307259	ENSG00000067113	PLPP1
chr5	55425903	A	T	ENST00000307259	ENSG00000067113	PLPP1	FALSE	FALSE
chr5	55425914	C	T	ENST00000307259	ENSG00000067113	PLPP1	TRUE	TRUE
chr5	55425915	C	T	ENST00000307259	ENSG00000067113	PLPP1	TRUE	TRUE
chr5	55425925	T	A	ENST00000307259	ENSG00000067113	PLPP1	TRUE	TRUE
chr5	55425926	A	C	ENST00000307259	ENSG00000067113	PLPP1	TRUE	TRUE
chr5	55425926	A	T	ENST00000307259	ENSG00000067113	PLPP1	TRUE	TRUE
chr5	55425940	G	A	ENST00000307259	ENSG00000067113	PLPP1	TRUE	TRUE
chr5	55425953	A	C	ENST00000307259	ENSG00000067113	PLPP1	TRUE	TRUE
chr5	55425953	A	T	ENST00000307259	ENSG00000067113	PLPP1	TRUE	TRUE
chr5	55425982	G	A	ENST00000307259	ENSG00000067113	PLPP1	TRUE	TRUE
chr5	55425996	A	C	ENST00000307259	ENSG00000067113	PLPP1	TRUE	TRUE
chr5	55425996	A	T	ENST00000307259	ENSG00000067113	PLPP1	TRUE	TRUE
chr5	55426003	T	A	ENST00000307259	ENSG00000067113	PLPP1	TRUE	TRUE
chr5	55426007	C	T	ENST00000307259	ENSG00000067113	PLPP1	TRUE	TRUE
chr5	55426008	C	T	ENST00000307259	ENSG00000067113	PLPP1	TRUE	TRUE
chr5	55426015	C	A	ENST00000307259	ENSG00000067113	PLPP1	TRUE	TRUE
chr5	55426018	T	A	ENST00000307259	ENSG00000067113	PLPP1	TRUE	TRUE
chr5	55426030	G	A	ENST00000307259	ENSG00000067113	PLPP1	TRUE	TRUE
chr5	55426034	A	C	ENST00000307259	ENSG00000067113	PLPP1	TRUE	TRUE
chr5	55426034	A	T	ENST00000307259	ENSG00000067113	PLPP1	TRUE	TRUE
chr5	55426040	C	A	ENST00000307259	ENSG00000067113	PLPP1	TRUE	FALSE
chr5	55426040	C	G	ENST00000307259	ENSG00000067113	PLPP1	TRUE	FALSE
chr5	55426040	C	T	ENST00000307259	ENSG00000067113	PLPP1	TRUE	FALSE
chr5	55426041	T	A	ENST00000307259	ENSG00000067113	PLPP1	TRUE	FALSE
chr5	55426041	T	C	ENST00000307259	ENSG00000067113	PLPP1	TRUE	FALSE
chr5	55426041	T	G	ENST00000307259	ENSG00000067113	PLPP1	TRUE	FALSE
chr5	55441849	A	C	ENST00000307259	ENSG00000067113	PLPP1	TRUE	FALSE
chr5	55441849	A	G	ENST00000307259	ENSG00000067113	PLPP1	TRUE	FALSE
chr5	55441849	A	T	ENST00000307259	ENSG00000067113	PLPP1	TRUE	FALSE
chr5	55441850	C	A	ENST00000307259	ENSG00000067113	PLPP1	TRUE	FALSE
chr5	55441850	C	G	ENST00000307259	ENSG00000067113	PLPP1	TRUE	FALSE
chr5	55441850	C	T	ENST00000307259	ENSG00000067113	PLPP1	TRUE	FALSE
chr5	55441866	G	T	ENST00000307259	ENSG00000067113	PLPP1	TRUE	TRUE
chr5	55441869	G	C	ENST00000307259	ENSG00000067113	PLPP1	TRUE	TRUE
chr5	55441869	G	T	ENST00000307259	ENSG00000067113	PLPP1	TRUE	TRUE
chr5	55441882	G	T	ENST00000307259	ENSG00000067113	PLPP1	TRUE	TRUE
chr5	55441894	G	C	ENST00000307259	ENSG00000067113	PLPP1	TRUE	TRUE
chr5	55441894	G	T	ENST00000307259	ENSG00000067113	PLPP1	TRUE	TRUE
chr5	55441896	A	C	ENST00000307259	ENSG00000067113	PLPP1	TRUE	TRUE
chr5	55441896	A	T	ENST00000307259	ENSG00000067113	PLPP1	TRUE	TRUE
chr5	55441906	A	T	ENST00000307259	ENSG00000067113	PLPP1	TRUE	TRUE
chr5	55441909	C	A	ENST00000307259	ENSG00000067113	PLPP1	TRUE	FALSE
chr5	55441909	C	G	ENST00000307259	ENSG00000067113	PLPP1	TRUE	FALSE
chr5	55441909	C	T	ENST00000307259	ENSG00000067113	PLPP1	TRUE	FALSE
chr5	55441910	T	A	ENST00000307259	ENSG00000067113	PLPP1	TRUE	FALSE
chr5	55441910	T	C	ENST00000307259	ENSG00000067113	PLPP1	TRUE	FALSE
chr5	55441910	T	G	ENST00000307259	ENSG00000067113	PLPP1	TRUE	FALSE
chr5	55467867	A	C	ENST00000307259	ENSG00000067113	PLPP1	TRUE	FALSE
chr5	55467867	A	G	ENST00000307259	ENSG00000067113	PLPP1	FALSE	FALSE
chr5	55467867	A	T	ENST00000307259	ENSG00000067113	PLPP1	TRUE	FALSE
chr5	55467868	C	A	ENST00000307259	ENSG00000067113	PLPP1	TRUE	FALSE
chr5	55467868	C	G	ENST00000307259	ENSG00000067113	PLPP1	TRUE	FALSE
chr5	55467868	C	T	ENST00000307259	ENSG00000067113	PLPP1	TRUE	FALSE
chr5	55467876	C	A	ENST00000307259	ENSG00000067113	PLPP1	TRUE	TRUE
chr5	55467879	T	A	ENST00000307259	ENSG00000067113	PLPP1	TRUE	TRUE
chr5	55467885	T	A	ENST00000307259	ENSG00000067113	PLPP1	TRUE	TRUE
chr5	55467888	C	A	ENST00000307259	ENSG00000067113	PLPP1	TRUE	TRUE
chr5	55467900	G	A	ENST00000307259	ENSG00000067113	PLPP1	TRUE	TRUE
chr5	55467901	A	T	ENST00000307259	ENSG00000067113	PLPP1	TRUE	TRUE
chr5	55467907	G	C	ENST00000307259	ENSG00000067113	PLPP1	TRUE	TRUE
chr5	55467907	G	T	ENST00000307259	ENSG00000067113	PLPP1	TRUE	TRUE
chr5	55467910	G	C	ENST00000307259	ENSG00000067113	PLPP1	TRUE	TRUE
chr5	55467910	G	T	ENST00000307259	ENSG00000067113	PLPP1	TRUE	TRUE
chr5	55467915	C	A	ENST00000307259	ENSG00000067113	PLPP1	TRUE	TRUE
chr5	55467919	G	C	ENST00000307259	ENSG00000067113	PLPP1	TRUE	TRUE
chr5	55467919	G	T	ENST00000307259	ENSG00000067113	PLPP1	TRUE	TRUE
chr5	55467931	G	T	ENST00000307259	ENSG00000067113	PLPP1	TRUE	TRUE
chr5	55467942	T	A	ENST00000307259	ENSG00000067113	PLPP1	TRUE	TRUE
chr5	55467944	G	C	ENST00000307259	ENSG00000067113	PLPP1	TRUE	TRUE
chr5	55467944	G	T	ENST00000307259	ENSG00000067113	PLPP1	TRUE	TRUE
chr5	55467946	C	T	ENST00000307259	ENSG00000067113	PLPP1	TRUE	TRUE
chr5	55467947	C	T	ENST00000307259	ENSG00000067113	PLPP1	TRUE	TRUE
chr5	55467958	A	T	ENST00000307259	ENSG00000067113	PLPP1	TRUE	TRUE
chr5	55467968	A	T	ENST00000307259	ENSG00000067113	PLPP1	TRUE	TRUE
chr5	55467987	T	A	ENST00000307259	ENSG00000067113	PLPP1	TRUE	TRUE
chr5	55467995	G	C	ENST00000307259	ENSG00000067113	PLPP1	TRUE	TRUE
chr5	55467995	G	T	ENST00000307259	ENSG00000067113	PLPP1	TRUE	TRUE
chr5	55467997	A	C	ENST00000307259	ENSG00000067113	PLPP1	TRUE	TRUE
chr5	55467997	A	T	ENST00000307259	ENSG00000067113	PLPP1	TRUE	TRUE
chr5	55468002	T	A	ENST00000307259	ENSG00000067113	PLPP1	TRUE	TRUE
chr5	55468023	G	A	ENST00000307259	ENSG00000067113	PLPP1	TRUE	TRUE
chr5	55468043	A	C	ENST00000307259	ENSG00000067113	PLPP1	TRUE	TRUE
chr5	55468043	A	T	ENST00000307259	ENSG00000067113	PLPP1	TRUE	TRUE
chr5	55468053	C	A	ENST00000307259	ENSG00000067113	PLPP1	TRUE	TRUE
chr5	55468062	T	A	ENST00000307259	ENSG00000067113	PLPP1	TRUE	TRUE
chr5	55468063	G	C	ENST00000307259	ENSG00000067113	PLPP1	TRUE	TRUE
chr5	55468063	G	T	ENST00000307259	ENSG00000067113	PLPP1	TRUE	TRUE
chr5	55468078	G	C	ENST00000307259	ENSG00000067113	PLPP1	TRUE	TRUE
chr5	55468078	G	T	ENST00000307259	ENSG00000067113	PLPP1	TRUE	TRUE
chr5	55468103	G	C	ENST00000307259	ENSG00000067113	PLPP1	TRUE	TRUE
chr5	55468103	G	T	ENST00000307259	ENSG00000067113	PLPP1	TRUE	TRUE
chr5	55468109	A	T	ENST00000307259	ENSG00000067113	PLPP1	TRUE	TRUE
chr5	55468117	A	T	ENST00000307259	ENSG00000067113	PLPP1	TRUE	TRUE
chr5	55468120	G	C	ENST00000307259	ENSG00000067113	PLPP1	TRUE	TRUE
chr5	55468120	G	T	ENST00000307259	ENSG00000067113	PLPP1	TRUE	TRUE
chr5	55468137	C	A	ENST00000307259	ENSG00000067113	PLPP1	TRUE	TRUE
chr5	55468140	C	A	ENST00000307259	ENSG00000067113	PLPP1	TRUE	TRUE
chr5	55468150	C	A	ENST00000307259	ENSG00000067113	PLPP1	TRUE	FALSE
chr5	55468150	C	G	ENST00000307259	ENSG00000067113	PLPP1	TRUE	FALSE
chr5	55468150	C	T	ENST00000307259	ENSG00000067113	PLPP1	TRUE	FALSE
chr5	55468151	T	A	ENST00000307259	ENSG00000067113	PLPP1	TRUE	FALSE
chr5	55468151	T	C	ENST00000307259	ENSG00000067113	PLPP1	TRUE	FALSE
chr5	55468151	T	G	ENST00000307259	ENSG00000067113	PLPP1	TRUE	FALSE
chr5	55475297	A	C	ENST00000307259	ENSG00000067113	PLPP1	TRUE	FALSE
chr5	55475297	A	G	ENST00000307259	ENSG00000067113	PLPP1	TRUE	FALSE
chr5	55475297	A	T	ENST00000307259	ENSG00000067113	PLPP1	TRUE	FALSE
chr5	55475298	C	A	ENST00000307259	ENSG00000067113	PLPP1	TRUE	FALSE
chr5	55475298	C	G	ENST00000307259	ENSG00000067113	PLPP1	TRUE	FALSE
chr5	55475298	C	T	ENST00000307259	ENSG00000067113	PLPP1	TRUE	FALSE
chr5	55475328	C	A	ENST00000307259	ENSG00000067113	PLPP1	TRUE	TRUE
chr5	55475333	A	C	ENST00000307259	ENSG00000067113	PLPP1	TRUE	TRUE
chr5	55475333	A	T	ENST00000307259	ENSG00000067113	PLPP1	TRUE	TRUE
chr5	55475336	A	C	ENST00000307259	ENSG00000067113	PLPP1	TRUE	TRUE
chr5	55475336	A	T	ENST00000307259	ENSG00000067113	PLPP1	TRUE	TRUE
chr5	55475341	A	C	ENST00000307259	ENSG00000067113	PLPP1	TRUE	TRUE
chr5	55475341	A	T	ENST00000307259	ENSG00000067113	PLPP1	TRUE	TRUE
chr5	55475358	C	A	ENST00000307259	ENSG00000067113	PLPP1	TRUE	TRUE
chr5	55475361	T	A	ENST00000307259	ENSG00000067113	PLPP1	TRUE	TRUE
chr5	55475362	G	C	ENST00000307259	ENSG00000067113	PLPP1	TRUE	TRUE
chr5	55475362	G	T	ENST00000307259	ENSG00000067113	PLPP1	TRUE	TRUE
chr5	55475368	G	C	ENST00000307259	ENSG00000067113	PLPP1	TRUE	TRUE
chr5	55475368	G	T	ENST00000307259	ENSG00000067113	PLPP1	TRUE	TRUE
chr5	55475373	T	A	ENST00000307259	ENSG00000067113	PLPP1	TRUE	TRUE
chr5	55475382	C	A	ENST00000307259	ENSG00000067113	PLPP1	TRUE	TRUE
chr5	55475389	A	T	ENST00000307259	ENSG00000067113	PLPP1	TRUE	TRUE
chr5	55475400	C	A	ENST00000307259	ENSG00000067113	PLPP1	TRUE	TRUE
chr5	55475403	G	A	ENST00000307259	ENSG00000067113	PLPP1	TRUE	TRUE
chr5	55475406	G	A	ENST00000307259	ENSG00000067113	PLPP1	TRUE	TRUE
chr5	55475423	G	C	ENST00000307259	ENSG00000067113	PLPP1	TRUE	TRUE
chr5	55475423	G	T	ENST00000307259	ENSG00000067113	PLPP1	TRUE	TRUE
chr5	55475444	A	T	ENST00000307259	ENSG00000067113	PLPP1	TRUE	FALSE
chr5	55475448	C	A	ENST00000307259	ENSG00000067113	PLPP1	TRUE	FALSE
chr5	55475451	C	A	ENST00000307259	ENSG00000067113	PLPP1	TRUE	FALSE
chr5	55475451	C	G	ENST00000307259	ENSG00000067113	PLPP1	TRUE	FALSE
chr5	55475451	C	T	ENST00000307259	ENSG00000067113	PLPP1	TRUE	FALSE
chr5	55475452	T	A	ENST00000307259	ENSG00000067113	PLPP1	TRUE	FALSE
chr5	55475452	T	C	ENST00000307259	ENSG00000067113	PLPP1	TRUE	FALSE
chr5	55475452	T	G	ENST00000307259	ENSG00000067113	PLPP1	TRUE	FALSE
chr5	55534570	A	C	ENST00000307259	ENSG00000067113	PLPP1	TRUE	FALSE
chr5	55534570	A	G	ENST00000307259	ENSG00000067113	PLPP1	TRUE	FALSE
chr5	55534570	A	T	ENST00000307259	ENSG00000067113	PLPP1	TRUE	FALSE
chr5	55534571	C	A	ENST00000307259	ENSG00000067113	PLPP1	TRUE	FALSE
chr5	55534571	C	G	ENST00000307259	ENSG00000067113	PLPP1	TRUE	FALSE
chr5	55534571	C	T	ENST00000307259	ENSG00000067113	PLPP1	TRUE	FALSE
chr5	55534577	A	T	ENST00000307259	ENSG00000067113	PLPP1	TRUE	FALSE
chr5	55534582	G	T	ENST00000307259	ENSG00000067113	PLPP1	FALSE	FALSE
chr5	55534603	G	C	ENST00000307259	ENSG00000067113	PLPP1	FALSE	FALSE
chr5	55534603	G	T	ENST00000307259	ENSG00000067113	PLPP1	FALSE	FALSE
chr5	55534620	T	A	ENST00000307259	ENSG00000067113	PLPP1	FALSE	FALSE
chr5	55626508	G	A	ENST00000396865	ENSG00000177058	SLC38A9	FALSE	FALSE
chr5	55626531	A	T	ENST00000396865	ENSG00000177058	SLC38A9	FALSE	FALSE
chr5	55626558	A	C	ENST00000396865	ENSG00000177058	SLC38A9	FALSE	FALSE
chr5	55626558	A	T	ENST00000396865	ENSG00000177058	SLC38A9	FALSE	FALSE
chr5	55626562	T	A	ENST00000396865	ENSG00000177058	SLC38A9	FALSE	FALSE
chr5	55626566	C	T	ENST00000396865	ENSG00000177058	SLC38A9	FALSE	FALSE
chr5	55626567	C	T	ENST00000396865	ENSG00000177058	SLC38A9	FALSE	FALSE
chr5	55626580	C	A	ENST00000396865	ENSG00000177058	SLC38A9	FALSE	FALSE
chr5	55626583	C	A	ENST00000396865	ENSG00000177058	SLC38A9	FALSE	FALSE
chr5	55626586	G	A	ENST00000396865	ENSG00000177058	SLC38A9	FALSE	FALSE
chr5	55626602	A	C	ENST00000396865	ENSG00000177058	SLC38A9	FALSE	FALSE
chr5	55626602	A	T	ENST00000396865	ENSG00000177058	SLC38A9	FALSE	FALSE
chr5	55626617	G	C	ENST00000396865	ENSG00000177058	SLC38A9	FALSE	FALSE
chr5	55626617	G	T	ENST00000396865	ENSG00000177058	SLC38A9	FALSE	FALSE
chr5	55626640	C	A	ENST00000396865	ENSG00000177058	SLC38A9	FALSE	FALSE
chr5	55626641	A	T	ENST00000396865	ENSG00000177058	SLC38A9	FALSE	FALSE
chr5	55626652	C	A	ENST00000396865	ENSG00000177058	SLC38A9	FALSE	FALSE
chr5	55626654	G	C	ENST00000396865	ENSG00000177058	SLC38A9	FALSE	FALSE
chr5	55626654	G	T	ENST00000396865	ENSG00000177058	SLC38A9	FALSE	FALSE
chr5	55626656	A	C	ENST00000396865	ENSG00000177058	SLC38A9	FALSE	FALSE
chr5	55626656	A	T	ENST00000396865	ENSG00000177058	SLC38A9	FALSE	FALSE
chr5	55626660	C	A	ENST00000396865	ENSG00000177058	SLC38A9	FALSE	FALSE
chr5	55626660	C	G	ENST00000396865	ENSG00000177058	SLC38A9	FALSE	FALSE
chr5	55626660	C	T	ENST00000396865	ENSG00000177058	SLC38A9	FALSE	FALSE
chr5	55626661	T	A	ENST00000396865	ENSG00000177058	SLC38A9	FALSE	FALSE
chr5	55626661	T	C	ENST00000396865	ENSG00000177058	SLC38A9	FALSE	FALSE
chr5	55626661	T	G	ENST00000396865	ENSG00000177058	SLC38A9	FALSE	FALSE
chr5	55627889	A	C	ENST00000396865	ENSG00000177058	SLC38A9	FALSE	FALSE
chr5	55627889	A	G	ENST00000396865	ENSG00000177058	SLC38A9	FALSE	FALSE
chr5	55627889	A	T	ENST00000396865	ENSG00000177058	SLC38A9	FALSE	FALSE
chr5	55627890	C	A	ENST00000396865	ENSG00000177058	SLC38A9	FALSE	FALSE
chr5	55627890	C	G	ENST00000396865	ENSG00000177058	SLC38A9	FALSE	FALSE
chr5	55627890	C	T	ENST00000396865	ENSG00000177058	SLC38A9	FALSE	FALSE
chr5	55627892	T	A	ENST00000396865	ENSG00000177058	SLC38A9	FALSE	FALSE
chr5	55627904	C	A	ENST00000396865	ENSG00000177058	SLC38A9	FALSE	FALSE
chr5	55627914	G	C	ENST00000396865	ENSG00000177058	SLC38A9	FALSE	FALSE
chr5	55627914	G	T	ENST00000396865	ENSG00000177058	SLC38A9	FALSE	FALSE
chr5	55627920	A	T	ENST00000396865	ENSG00000177058	SLC38A9	FALSE	FALSE
chr5	55627937	C	A	ENST00000396865	ENSG00000177058	SLC38A9	FALSE	FALSE
chr5	55627943	C	A	ENST00000396865	ENSG00000177058	SLC38A9	TRUE	TRUE
chr5	55627981	C	A	ENST00000396865	ENSG00000177058	SLC38A9	FALSE	FALSE
chr5	55627981	C	G	ENST00000396865	ENSG00000177058	SLC38A9	FALSE	FALSE
chr5	55627981	C	T	ENST00000396865	ENSG00000177058	SLC38A9	FALSE	FALSE
chr5	55627982	T	A	ENST00000396865	ENSG00000177058	SLC38A9	FALSE	FALSE
chr5	55627982	T	C	ENST00000396865	ENSG00000177058	SLC38A9	FALSE	FALSE
chr5	55627982	T	G	ENST00000396865	ENSG00000177058	SLC38A9	FALSE	FALSE
chr5	55633752	A	C	ENST00000396865	ENSG00000177058	SLC38A9	TRUE	FALSE
chr5	55633752	A	G	ENST00000396865	ENSG00000177058	SLC38A9	TRUE	FALSE
chr5	55633752	A	T	ENST00000396865	ENSG00000177058	SLC38A9	TRUE	FALSE
chr5	55633753	C	A	ENST00000396865	ENSG00000177058	SLC38A9	TRUE	FALSE
chr5	55633753	C	G	ENST00000396865	ENSG00000177058	SLC38A9	TRUE	FALSE
chr5	55633753	C	T	ENST00000396865	ENSG00000177058	SLC38A9	TRUE	FALSE
chr5	55633759	A	C	ENST00000396865	ENSG00000177058	SLC38A9	TRUE	TRUE
chr5	55633759	A	T	ENST00000396865	ENSG00000177058	SLC38A9	TRUE	TRUE
chr5	55633784	A	T	ENST00000396865	ENSG00000177058	SLC38A9	TRUE	TRUE
chr5	55633791	G	A	ENST00000396865	ENSG00000177058	SLC38A9	TRUE	TRUE
chr5	55633804	G	C	ENST00000396865	ENSG00000177058	SLC38A9	TRUE	TRUE
chr5	55633804	G	T	ENST00000396865	ENSG00000177058	SLC38A9	TRUE	TRUE
chr5	55633811	A	C	ENST00000396865	ENSG00000177058	SLC38A9	TRUE	TRUE
chr5	55633811	A	T	ENST00000396865	ENSG00000177058	SLC38A9	TRUE	TRUE
chr5	55633819	G	C	ENST00000396865	ENSG00000177058	SLC38A9	TRUE	TRUE
chr5	55633819	G	T	ENST00000396865	ENSG00000177058	SLC38A9	TRUE	TRUE
chr5	55633836	G	A	ENST00000396865	ENSG00000177058	SLC38A9	TRUE	TRUE
chr5	55633895	A	C	ENST00000396865	ENSG00000177058	SLC38A9	TRUE	TRUE
chr5	55633895	A	T	ENST00000396865	ENSG00000177058	SLC38A9	TRUE	TRUE
chr5	55633903	C	A	ENST00000396865	ENSG00000177058	SLC38A9	TRUE	FALSE
chr5	55633903	C	G	ENST00000396865	ENSG00000177058	SLC38A9	TRUE	FALSE
chr5	55633903	C	T	ENST00000396865	ENSG00000177058	SLC38A9	TRUE	FALSE
chr5	55633904	T	A	ENST00000396865	ENSG00000177058	SLC38A9	TRUE	FALSE
chr5	55633904	T	C	ENST00000396865	ENSG00000177058	SLC38A9	TRUE	FALSE
chr5	55633904	T	G	ENST00000396865	ENSG00000177058	SLC38A9	TRUE	FALSE
chr5	55635542	A	C	ENST00000396865	ENSG00000177058	SLC38A9	TRUE	FALSE
chr5	55635542	A	G	ENST00000396865	ENSG00000177058	SLC38A9	TRUE	FALSE
chr5	55635542	A	T	ENST00000396865	ENSG00000177058	SLC38A9	TRUE	FALSE
chr5	55635543	C	A	ENST00000396865	ENSG00000177058	SLC38A9	TRUE	FALSE
chr5	55635543	C	G	ENST00000396865	ENSG00000177058	SLC38A9	TRUE	FALSE
chr5	55635543	C	T	ENST00000396865	ENSG00000177058	SLC38A9	TRUE	FALSE
chr5	55635546	G	A	ENST00000396865	ENSG00000177058	SLC38A9	TRUE	TRUE
chr5	55635549	C	A	ENST00000396865	ENSG00000177058	SLC38A9	TRUE	TRUE
chr5	55635553	A	T	ENST00000396865	ENSG00000177058	SLC38A9	TRUE	TRUE
chr5	55635561	T	A	ENST00000396865	ENSG00000177058	SLC38A9	TRUE	TRUE
chr5	55635566	A	C	ENST00000396865	ENSG00000177058	SLC38A9	TRUE	TRUE
chr5	55635566	A	T	ENST00000396865	ENSG00000177058	SLC38A9	TRUE	TRUE
chr5	55635575	G	C	ENST00000396865	ENSG00000177058	SLC38A9	TRUE	TRUE
chr5	55635575	G	T	ENST00000396865	ENSG00000177058	SLC38A9	TRUE	TRUE
chr5	55635584	G	C	ENST00000396865	ENSG00000177058	SLC38A9	TRUE	TRUE
chr5	55635584	G	T	ENST00000396865	ENSG00000177058	SLC38A9	TRUE	TRUE
chr5	55635603	C	A	ENST00000396865	ENSG00000177058	SLC38A9	TRUE	TRUE
chr5	55635607	A	C	ENST00000396865	ENSG00000177058	SLC38A9	TRUE	TRUE
chr5	55635607	A	T	ENST00000396865	ENSG00000177058	SLC38A9	TRUE	TRUE
chr5	55635613	A	C	ENST00000396865	ENSG00000177058	SLC38A9	TRUE	TRUE
chr5	55635613	A	T	ENST00000396865	ENSG00000177058	SLC38A9	TRUE	TRUE
chr5	55635620	A	C	ENST00000396865	ENSG00000177058	SLC38A9	TRUE	TRUE
chr5	55635620	A	T	ENST00000396865	ENSG00000177058	SLC38A9	TRUE	TRUE
chr5	55635634	A	C	ENST00000396865	ENSG00000177058	SLC38A9	TRUE	TRUE
chr5	55635634	A	T	ENST00000396865	ENSG00000177058	SLC38A9	TRUE	TRUE
chr5	55635643	G	T	ENST00000396865	ENSG00000177058	SLC38A9	TRUE	TRUE
chr5	55635647	A	T	ENST00000396865	ENSG00000177058	SLC38A9	TRUE	TRUE
chr5	55635658	C	A	ENST00000396865	ENSG00000177058	SLC38A9	TRUE	FALSE
chr5	55635658	C	G	ENST00000396865	ENSG00000177058	SLC38A9	TRUE	FALSE
chr5	55635658	C	T	ENST00000396865	ENSG00000177058	SLC38A9	TRUE	FALSE
chr5	55635659	T	A	ENST00000396865	ENSG00000177058	SLC38A9	TRUE	FALSE
chr5	55635659	T	C	ENST00000396865	ENSG00000177058	SLC38A9	TRUE	FALSE
chr5	55635659	T	G	ENST00000396865	ENSG00000177058	SLC38A9	TRUE	FALSE
chr5	55645787	A	C	ENST00000396865	ENSG00000177058	SLC38A9	TRUE	FALSE
chr5	55645787	A	G	ENST00000396865	ENSG00000177058	SLC38A9	TRUE	FALSE
chr5	55645787	A	T	ENST00000396865	ENSG00000177058	SLC38A9	TRUE	FALSE
chr5	55645788	C	A	ENST00000396865	ENSG00000177058	SLC38A9	TRUE	FALSE
chr5	55645788	C	G	ENST00000396865	ENSG00000177058	SLC38A9	TRUE	TRUE
chr5	55645788	C	T	ENST00000396865	ENSG00000177058	SLC38A9	TRUE	FALSE
chr5	55645797	C	A	ENST00000396865	ENSG00000177058	SLC38A9	TRUE	TRUE
chr5	55645800	G	A	ENST00000396865	ENSG00000177058	SLC38A9	TRUE	TRUE
chr5	55645803	T	A	ENST00000396865	ENSG00000177058	SLC38A9	TRUE	TRUE
chr5	55645806	T	A	ENST00000396865	ENSG00000177058	SLC38A9	TRUE	TRUE
chr5	55645815	T	A	ENST00000396865	ENSG00000177058	SLC38A9	TRUE	TRUE
chr5	55645817	A	T	ENST00000396865	ENSG00000177058	SLC38A9	TRUE	TRUE
chr5	55645831	A	T	ENST00000396865	ENSG00000177058	SLC38A9	TRUE	TRUE
chr5	55645866	C	A	ENST00000396865	ENSG00000177058	SLC38A9	TRUE	TRUE
chr5	55645875	G	A	ENST00000396865	ENSG00000177058	SLC38A9	TRUE	TRUE
chr5	55645884	G	A	ENST00000396865	ENSG00000177058	SLC38A9	TRUE	TRUE
chr5	55645890	T	A	ENST00000396865	ENSG00000177058	SLC38A9	TRUE	TRUE
chr5	55645896	C	A	ENST00000396865	ENSG00000177058	SLC38A9	TRUE	FALSE
chr5	55645896	C	G	ENST00000396865	ENSG00000177058	SLC38A9	TRUE	FALSE
chr5	55645896	C	T	ENST00000396865	ENSG00000177058	SLC38A9	TRUE	FALSE
chr5	55645897	T	A	ENST00000396865	ENSG00000177058	SLC38A9	TRUE	FALSE
chr5	55645897	T	C	ENST00000396865	ENSG00000177058	SLC38A9	TRUE	FALSE
chr5	55645897	T	G	ENST00000396865	ENSG00000177058	SLC38A9	TRUE	FALSE
chr5	55649205	A	C	ENST00000396865	ENSG00000177058	SLC38A9	TRUE	FALSE
chr5	55649205	A	G	ENST00000396865	ENSG00000177058	SLC38A9	TRUE	FALSE
chr5	55649205	A	T	ENST00000396865	ENSG00000177058	SLC38A9	TRUE	FALSE
chr5	55649206	C	A	ENST00000396865	ENSG00000177058	SLC38A9	TRUE	FALSE
chr5	55649206	C	G	ENST00000396865	ENSG00000177058	SLC38A9	TRUE	FALSE
chr5	55649206	C	T	ENST00000396865	ENSG00000177058	SLC38A9	TRUE	FALSE
chr5	55649207	C	A	ENST00000396865	ENSG00000177058	SLC38A9	TRUE	TRUE
chr5	55649222	C	A	ENST00000396865	ENSG00000177058	SLC38A9	TRUE	TRUE
chr5	55649235	C	T	ENST00000396865	ENSG00000177058	SLC38A9	TRUE	TRUE
chr5	55649236	C	T	ENST00000396865	ENSG00000177058	SLC38A9	TRUE	TRUE
chr5	55649246	C	A	ENST00000396865	ENSG00000177058	SLC38A9	TRUE	TRUE
chr5	55649248	A	T	ENST00000396865	ENSG00000177058	SLC38A9	TRUE	TRUE
chr5	55649258	C	A	ENST00000396865	ENSG00000177058	SLC38A9	TRUE	TRUE
chr5	55649260	A	T	ENST00000396865	ENSG00000177058	SLC38A9	TRUE	TRUE
chr5	55649273	T	A	ENST00000396865	ENSG00000177058	SLC38A9	TRUE	TRUE
chr5	55649293	A	T	ENST00000396865	ENSG00000177058	SLC38A9	TRUE	TRUE
chr5	55649295	A	C	ENST00000396865	ENSG00000177058	SLC38A9	TRUE	TRUE
chr5	55649295	A	T	ENST00000396865	ENSG00000177058	SLC38A9	TRUE	TRUE
chr5	55649315	C	A	ENST00000396865	ENSG00000177058	SLC38A9	TRUE	FALSE
chr5	55649315	C	G	ENST00000396865	ENSG00000177058	SLC38A9	TRUE	FALSE
chr5	55649315	C	T	ENST00000396865	ENSG00000177058	SLC38A9	TRUE	FALSE
chr5	55649316	T	A	ENST00000396865	ENSG00000177058	SLC38A9	TRUE	FALSE
chr5	55649316	T	C	ENST00000396865	ENSG00000177058	SLC38A9	TRUE	FALSE
chr5	55649316	T	G	ENST00000396865	ENSG00000177058	SLC38A9	TRUE	FALSE
chr5	55652527	A	C	ENST00000396865	ENSG00000177058	SLC38A9	TRUE	FALSE
chr5	55652527	A	G	ENST00000396865	ENSG00000177058	SLC38A9	TRUE	FALSE
chr5	55652527	A	T	ENST00000396865	ENSG00000177058	SLC38A9	TRUE	FALSE
chr5	55652528	C	A	ENST00000396865	ENSG00000177058	SLC38A9	TRUE	FALSE
chr5	55652528	C	G	ENST00000396865	ENSG00000177058	SLC38A9	TRUE	FALSE
chr5	55652528	C	T	ENST00000396865	ENSG00000177058	SLC38A9	TRUE	FALSE
chr5	55652544	T	A	ENST00000396865	ENSG00000177058	SLC38A9	TRUE	TRUE
chr5	55652546	G	C	ENST00000396865	ENSG00000177058	SLC38A9	TRUE	TRUE
chr5	55652546	G	T	ENST00000396865	ENSG00000177058	SLC38A9	TRUE	TRUE
chr5	55652555	G	C	ENST00000396865	ENSG00000177058	SLC38A9	TRUE	TRUE
chr5	55652555	G	T	ENST00000396865	ENSG00000177058	SLC38A9	TRUE	TRUE
chr5	55652565	T	A	ENST00000396865	ENSG00000177058	SLC38A9	TRUE	TRUE
chr5	55652599	A	C	ENST00000396865	ENSG00000177058	SLC38A9	TRUE	TRUE
chr5	55652599	A	T	ENST00000396865	ENSG00000177058	SLC38A9	TRUE	TRUE
chr5	55652622	T	A	ENST00000396865	ENSG00000177058	SLC38A9	TRUE	TRUE
chr5	55652626	C	T	ENST00000396865	ENSG00000177058	SLC38A9	TRUE	TRUE
chr5	55652627	C	T	ENST00000396865	ENSG00000177058	SLC38A9	TRUE	TRUE
chr5	55652629	C	T	ENST00000396865	ENSG00000177058	SLC38A9	TRUE	TRUE
chr5	55652630	C	T	ENST00000396865	ENSG00000177058	SLC38A9	TRUE	TRUE
chr5	55652634	T	A	ENST00000396865	ENSG00000177058	SLC38A9	TRUE	TRUE
chr5	55652637	C	A	ENST00000396865	ENSG00000177058	SLC38A9	TRUE	TRUE
chr5	55652643	G	A	ENST00000396865	ENSG00000177058	SLC38A9	TRUE	TRUE
chr5	55652646	G	A	ENST00000396865	ENSG00000177058	SLC38A9	TRUE	TRUE
chr5	55652652	C	A	ENST00000396865	ENSG00000177058	SLC38A9	TRUE	TRUE
chr5	55652665	A	C	ENST00000396865	ENSG00000177058	SLC38A9	TRUE	TRUE
chr5	55652665	A	T	ENST00000396865	ENSG00000177058	SLC38A9	TRUE	TRUE
chr5	55652700	C	A	ENST00000396865	ENSG00000177058	SLC38A9
chr5	55652716	A	T	ENST00000396865	ENSG00000177058	SLC38A9
chr5	55652724	C	A	ENST00000396865	ENSG00000177058	SLC38A9	TRUE	FALSE
chr5	55652724	C	G	ENST00000396865	ENSG00000177058	SLC38A9	TRUE	FALSE
chr5	55652724	C	T	ENST00000396865	ENSG00000177058	SLC38A9	TRUE	FALSE
chr5	55652725	T	A	ENST00000396865	ENSG00000177058	SLC38A9	TRUE	FALSE
chr5	55652725	T	C	ENST00000396865	ENSG00000177058	SLC38A9	TRUE	FALSE
chr5	55652725	T	G	ENST00000396865	ENSG00000177058	SLC38A9	TRUE	FALSE
chr5	55656713	A	C	ENST00000396865	ENSG00000177058	SLC38A9	TRUE	FALSE
chr5	55656713	A	G	ENST00000396865	ENSG00000177058	SLC38A9	TRUE	FALSE
chr5	55656713	A	T	ENST00000396865	ENSG00000177058	SLC38A9	TRUE	FALSE
chr5	55656714	C	A	ENST00000396865	ENSG00000177058	SLC38A9	TRUE	FALSE
chr5	55656714	C	G	ENST00000396865	ENSG00000177058	SLC38A9	TRUE	FALSE
chr5	55656714	C	T	ENST00000396865	ENSG00000177058	SLC38A9	TRUE	FALSE
chr5	55656775	C	A	ENST00000396865	ENSG00000177058	SLC38A9	TRUE	FALSE
chr5	55656775	C	G	ENST00000396865	ENSG00000177058	SLC38A9	TRUE	FALSE
chr5	55656775	C	T	ENST00000396865	ENSG00000177058	SLC38A9	TRUE	FALSE
chr5	55656776	T	A	ENST00000396865	ENSG00000177058	SLC38A9	TRUE	FALSE
chr5	55656776	T	C	ENST00000396865	ENSG00000177058	SLC38A9	TRUE	FALSE
chr5	55656776	T	G	ENST00000396865	ENSG00000177058	SLC38A9	TRUE	FALSE
chr5	55664691	A	C	ENST00000396865	ENSG00000177058	SLC38A9	FALSE	FALSE
chr5	55664691	A	G	ENST00000396865	ENSG00000177058	SLC38A9	FALSE	FALSE
chr5	55664691	A	T	ENST00000396865	ENSG00000177058	SLC38A9	FALSE	FALSE
chr5	55664692	C	A	ENST00000396865	ENSG00000177058	SLC38A9	FALSE	FALSE
chr5	55664692	C	G	ENST00000396865	ENSG00000177058	SLC38A9	FALSE	FALSE
chr5	55664692	C	T	ENST00000396865	ENSG00000177058	SLC38A9	FALSE	FALSE
chr5	55664705	T	A	ENST00000396865	ENSG00000177058	SLC38A9	TRUE	TRUE
chr5	55664708	C	A	ENST00000396865	ENSG00000177058	SLC38A9	TRUE	TRUE
chr5	55664728	G	C	ENST00000396865	ENSG00000177058	SLC38A9	TRUE	TRUE
chr5	55664728	G	T	ENST00000396865	ENSG00000177058	SLC38A9	TRUE	TRUE
chr5	55664739	C	T	ENST00000396865	ENSG00000177058	SLC38A9	TRUE	TRUE
chr5	55664740	C	T	ENST00000396865	ENSG00000177058	SLC38A9	TRUE	TRUE
chr5	55664742	A	C	ENST00000396865	ENSG00000177058	SLC38A9	TRUE	TRUE
chr5	55664742	A	T	ENST00000396865	ENSG00000177058	SLC38A9	TRUE	TRUE
chr5	55664759	C	A	ENST00000396865	ENSG00000177058	SLC38A9	TRUE	TRUE
chr5	55664773	A	T	ENST00000396865	ENSG00000177058	SLC38A9	TRUE	TRUE
chr5	55664791	G	T	ENST00000396865	ENSG00000177058	SLC38A9	TRUE	TRUE
chr5	55664793	C	T	ENST00000396865	ENSG00000177058	SLC38A9	TRUE	TRUE
chr5	55664794	C	T	ENST00000396865	ENSG00000177058	SLC38A9	TRUE	TRUE
chr5	55664798	G	A	ENST00000396865	ENSG00000177058	SLC38A9	TRUE	TRUE
chr5	55664814	A	C	ENST00000396865	ENSG00000177058	SLC38A9	TRUE	TRUE
chr5	55664814	A	T	ENST00000396865	ENSG00000177058	SLC38A9	TRUE	TRUE
chr5	55664822	T	A	ENST00000396865	ENSG00000177058	SLC38A9	TRUE	TRUE
chr5	55664823	G	T	ENST00000396865	ENSG00000177058	SLC38A9	TRUE	TRUE
chr5	55664835	A	C	ENST00000396865	ENSG00000177058	SLC38A9	TRUE	TRUE
chr5	55664835	A	T	ENST00000396865	ENSG00000177058	SLC38A9	TRUE	TRUE
chr5	55664840	C	A	ENST00000396865	ENSG00000177058	SLC38A9	TRUE	TRUE
chr5	55664841	C	T	ENST00000396865	ENSG00000177058	SLC38A9	TRUE	TRUE
chr5	55664842	C	T	ENST00000396865	ENSG00000177058	SLC38A9	TRUE	TRUE
chr5	55664857	A	T	ENST00000396865	ENSG00000177058	SLC38A9	TRUE	TRUE
chr5	55664860	G	T	ENST00000396865	ENSG00000177058	SLC38A9	TRUE	TRUE
chr5	55664864	C	A	ENST00000396865	ENSG00000177058	SLC38A9	TRUE	FALSE
chr5	55664864	C	G	ENST00000396865	ENSG00000177058	SLC38A9	TRUE	FALSE
chr5	55664864	C	T	ENST00000396865	ENSG00000177058	SLC38A9	TRUE	FALSE
chr5	55664865	T	A	ENST00000396865	ENSG00000177058	SLC38A9	TRUE	FALSE
chr5	55664865	T	C	ENST00000396865	ENSG00000177058	SLC38A9	TRUE	FALSE
chr5	55664865	T	G	ENST00000396865	ENSG00000177058	SLC38A9	TRUE	FALSE
chr5	55669226	A	C	ENST00000396865	ENSG00000177058	SLC38A9	TRUE	FALSE
chr5	55669226	A	G	ENST00000396865	ENSG00000177058	SLC38A9	TRUE	FALSE
chr5	55669226	A	T	ENST00000396865	ENSG00000177058	SLC38A9	TRUE	FALSE
chr5	55669227	C	A	ENST00000396865	ENSG00000177058	SLC38A9	TRUE	FALSE
chr5	55669227	C	G	ENST00000396865	ENSG00000177058	SLC38A9	TRUE	FALSE
chr5	55669227	C	T	ENST00000396865	ENSG00000177058	SLC38A9	TRUE	FALSE
chr5	55669242	G	C	ENST00000396865	ENSG00000177058	SLC38A9	TRUE	TRUE
chr5	55669242	G	T	ENST00000396865	ENSG00000177058	SLC38A9	TRUE	TRUE
chr5	55669246	T	A	ENST00000396865	ENSG00000177058	SLC38A9	TRUE	TRUE
chr5	55669255	T	A	ENST00000396865	ENSG00000177058	SLC38A9	TRUE	TRUE
chr5	55669256	G	C	ENST00000396865	ENSG00000177058	SLC38A9	TRUE	TRUE
chr5	55669256	G	T	ENST00000396865	ENSG00000177058	SLC38A9	TRUE	TRUE
chr5	55669259	G	T	ENST00000396865	ENSG00000177058	SLC38A9	TRUE	TRUE
chr5	55669262	G	T	ENST00000396865	ENSG00000177058	SLC38A9	TRUE	TRUE
chr5	55669265	A	C	ENST00000396865	ENSG00000177058	SLC38A9	TRUE	TRUE
chr5	55669265	A	T	ENST00000396865	ENSG00000177058	SLC38A9	TRUE	TRUE
chr5	55669275	A	C	ENST00000396865	ENSG00000177058	SLC38A9	TRUE	TRUE
chr5	55669275	A	T	ENST00000396865	ENSG00000177058	SLC38A9	TRUE	TRUE
chr5	55669298	A	T	ENST00000396865	ENSG00000177058	SLC38A9	TRUE	TRUE
chr5	55669306	C	A	ENST00000396865	ENSG00000177058	SLC38A9	TRUE	TRUE
chr5	55669318	C	A	ENST00000396865	ENSG00000177058	SLC38A9	TRUE	TRUE
chr5	55669322	C	A	ENST00000396865	ENSG00000177058	SLC38A9	TRUE	FALSE
chr5	55669322	C	G	ENST00000396865	ENSG00000177058	SLC38A9	TRUE	FALSE
chr5	55669322	C	T	ENST00000396865	ENSG00000177058	SLC38A9	TRUE	FALSE
chr5	55669323	T	A	ENST00000396865	ENSG00000177058	SLC38A9	TRUE	FALSE
chr5	55669323	T	C	ENST00000396865	ENSG00000177058	SLC38A9	TRUE	FALSE
chr5	55669323	T	G	ENST00000396865	ENSG00000177058	SLC38A9	TRUE	FALSE
chr5	55669555	A	C	ENST00000396865	ENSG00000177058	SLC38A9	TRUE	FALSE
chr5	55669555	A	G	ENST00000396865	ENSG00000177058	SLC38A9	TRUE	FALSE
chr5	55669555	A	T	ENST00000396865	ENSG00000177058	SLC38A9	TRUE	FALSE
chr5	55669556	C	A	ENST00000396865	ENSG00000177058	SLC38A9	TRUE	FALSE
chr5	55669556	C	G	ENST00000396865	ENSG00000177058	SLC38A9	TRUE	FALSE
chr5	55669556	C	T	ENST00000396865	ENSG00000177058	SLC38A9	TRUE	FALSE
chr5	55669559	G	A	ENST00000396865	ENSG00000177058	SLC38A9	TRUE	TRUE
chr5	55669562	T	A	ENST00000396865	ENSG00000177058	SLC38A9	TRUE	TRUE
chr5	55669569	C	T	ENST00000396865	ENSG00000177058	SLC38A9	TRUE	TRUE
chr5	55669570	C	T	ENST00000396865	ENSG00000177058	SLC38A9	TRUE	TRUE
chr5	55669595	C	A	ENST00000396865	ENSG00000177058	SLC38A9	TRUE	TRUE
chr5	55669608	C	T	ENST00000396865	ENSG00000177058	SLC38A9	TRUE	TRUE
chr5	55669609	C	T	ENST00000396865	ENSG00000177058	SLC38A9	TRUE	TRUE
chr5	55669621	C	A	ENST00000396865	ENSG00000177058	SLC38A9	TRUE	FALSE
chr5	55669621	C	G	ENST00000396865	ENSG00000177058	SLC38A9	TRUE	FALSE
chr5	55669621	C	T	ENST00000396865	ENSG00000177058	SLC38A9	TRUE	FALSE
chr5	55669622	T	A	ENST00000396865	ENSG00000177058	SLC38A9	TRUE	FALSE
chr5	55669622	T	C	ENST00000396865	ENSG00000177058	SLC38A9	TRUE	FALSE
chr5	55669622	T	G	ENST00000396865	ENSG00000177058	SLC38A9	TRUE	FALSE
chr5	55669756	A	C	ENST00000396865	ENSG00000177058	SLC38A9	TRUE	TRUE
chr5	55669756	A	G	ENST00000396865	ENSG00000177058	SLC38A9	TRUE	FALSE
chr5	55669756	A	T	ENST00000396865	ENSG00000177058	SLC38A9	TRUE	TRUE
chr5	55669757	C	A	ENST00000396865	ENSG00000177058	SLC38A9	TRUE	TRUE
chr5	55669757	C	G	ENST00000396865	ENSG00000177058	SLC38A9	TRUE	TRUE
chr5	55669757	C	T	ENST00000396865	ENSG00000177058	SLC38A9	TRUE	TRUE
chr5	55669767	A	C	ENST00000396865	ENSG00000177058	SLC38A9	TRUE	TRUE
chr5	55669767	A	T	ENST00000396865	ENSG00000177058	SLC38A9	TRUE	TRUE
chr5	55669780	T	A	ENST00000396865	ENSG00000177058	SLC38A9	TRUE	TRUE
chr5	55669784	G	C	ENST00000396865	ENSG00000177058	SLC38A9	TRUE	TRUE
chr5	55669784	G	T	ENST00000396865	ENSG00000177058	SLC38A9	TRUE	TRUE
chr5	55669789	C	A	ENST00000396865	ENSG00000177058	SLC38A9	TRUE	TRUE
chr5	55669792	C	A	ENST00000396865	ENSG00000177058	SLC38A9	TRUE	TRUE
chr5	55669796	G	C	ENST00000396865	ENSG00000177058	SLC38A9	TRUE	TRUE
chr5	55669796	G	T	ENST00000396865	ENSG00000177058	SLC38A9	TRUE	TRUE
chr5	55669804	G	A	ENST00000396865	ENSG00000177058	SLC38A9	TRUE	TRUE
chr5	55669810	T	A	ENST00000396865	ENSG00000177058	SLC38A9	TRUE	TRUE
chr5	55669811	A	C	ENST00000396865	ENSG00000177058	SLC38A9	TRUE	TRUE
chr5	55669811	A	T	ENST00000396865	ENSG00000177058	SLC38A9	TRUE	TRUE
chr5	55669824	A	T	ENST00000396865	ENSG00000177058	SLC38A9	TRUE	TRUE
chr5	55669832	A	C	ENST00000396865	ENSG00000177058	SLC38A9	TRUE	TRUE
chr5	55669832	A	T	ENST00000396865	ENSG00000177058	SLC38A9	TRUE	TRUE
chr5	55669838	A	C	ENST00000396865	ENSG00000177058	SLC38A9	TRUE	TRUE
chr5	55669838	A	T	ENST00000396865	ENSG00000177058	SLC38A9	TRUE	TRUE
chr5	55669841	G	T	ENST00000396865	ENSG00000177058	SLC38A9	TRUE	TRUE
chr5	55669846	C	A	ENST00000396865	ENSG00000177058	SLC38A9	TRUE	TRUE
chr5	55669849	C	A	ENST00000396865	ENSG00000177058	SLC38A9	TRUE	TRUE
chr5	55669880	C	A	ENST00000396865	ENSG00000177058	SLC38A9	TRUE	FALSE
chr5	55669880	C	G	ENST00000396865	ENSG00000177058	SLC38A9	TRUE	FALSE
chr5	55669880	C	T	ENST00000396865	ENSG00000177058	SLC38A9	TRUE	FALSE
chr5	55669881	T	A	ENST00000396865	ENSG00000177058	SLC38A9	TRUE	FALSE
chr5	55669881	T	C	ENST00000396865	ENSG00000177058	SLC38A9	TRUE	FALSE
chr5	55669881	T	G	ENST00000396865	ENSG00000177058	SLC38A9	TRUE	FALSE
chr5	55672561	A	C	ENST00000396865	ENSG00000177058	SLC38A9	TRUE	FALSE
chr5	55672561	A	G	ENST00000396865	ENSG00000177058	SLC38A9	TRUE	FALSE
chr5	55672561	A	T	ENST00000396865	ENSG00000177058	SLC38A9	TRUE	FALSE
chr5	55672562	C	A	ENST00000396865	ENSG00000177058	SLC38A9	TRUE	FALSE
chr5	55672562	C	G	ENST00000396865	ENSG00000177058	SLC38A9	TRUE	FALSE
chr5	55672562	C	T	ENST00000396865	ENSG00000177058	SLC38A9	TRUE	FALSE
chr5	55672571	T	A	ENST00000396865	ENSG00000177058	SLC38A9	TRUE	TRUE
chr5	55672596	G	C	ENST00000396865	ENSG00000177058	SLC38A9	TRUE	TRUE
chr5	55672596	G	T	ENST00000396865	ENSG00000177058	SLC38A9	TRUE	TRUE
chr5	55672599	G	C	ENST00000396865	ENSG00000177058	SLC38A9	TRUE	TRUE
chr5	55672599	G	T	ENST00000396865	ENSG00000177058	SLC38A9	TRUE	TRUE
chr5	55672610	T	A	ENST00000396865	ENSG00000177058	SLC38A9	TRUE	TRUE
chr5	55672613	T	A	ENST00000396865	ENSG00000177058	SLC38A9	TRUE	TRUE
chr5	55672646	G	A	ENST00000396865	ENSG00000177058	SLC38A9	TRUE	TRUE
chr5	55672682	C	A	ENST00000396865	ENSG00000177058	SLC38A9	TRUE	TRUE
chr5	55672686	A	T	ENST00000396865	ENSG00000177058	SLC38A9	TRUE	TRUE
chr5	55672696	C	A	ENST00000396865	ENSG00000177058	SLC38A9	TRUE	FALSE
chr5	55672696	C	G	ENST00000396865	ENSG00000177058	SLC38A9	TRUE	FALSE
chr5	55672696	C	T	ENST00000396865	ENSG00000177058	SLC38A9	TRUE	FALSE
chr5	55672697	T	A	ENST00000396865	ENSG00000177058	SLC38A9	TRUE	FALSE
chr5	55672697	T	C	ENST00000396865	ENSG00000177058	SLC38A9	TRUE	FALSE
chr5	55672697	T	G	ENST00000396865	ENSG00000177058	SLC38A9	TRUE	FALSE
chr5	55697844	A	C	ENST00000396865	ENSG00000177058	SLC38A9	TRUE	FALSE
chr5	55697844	A	G	ENST00000396865	ENSG00000177058	SLC38A9	FALSE	FALSE
chr5	55697844	A	T	ENST00000396865	ENSG00000177058	SLC38A9	TRUE	FALSE
chr5	55697845	C	A	ENST00000396865	ENSG00000177058	SLC38A9	TRUE	FALSE
chr5	55697845	C	G	ENST00000396865	ENSG00000177058	SLC38A9	TRUE	FALSE
chr5	55697845	C	T	ENST00000396865	ENSG00000177058	SLC38A9	TRUE	FALSE
chr5	55697850	T	A	ENST00000396865	ENSG00000177058	SLC38A9	TRUE	TRUE
chr5	55697856	T	A	ENST00000396865	ENSG00000177058	SLC38A9	TRUE	TRUE
chr5	55697864	G	T	ENST00000396865	ENSG00000177058	SLC38A9	TRUE	TRUE
chr5	55697871	C	A	ENST00000396865	ENSG00000177058	SLC38A9	TRUE	TRUE
chr5	55697877	G	A	ENST00000396865	ENSG00000177058	SLC38A9	TRUE	TRUE
chr5	55697892	C	A	ENST00000396865	ENSG00000177058	SLC38A9	TRUE	FALSE
chr5	55697901	T	A	ENST00000396865	ENSG00000177058	SLC38A9	TRUE	FALSE
chr5	55697904	C	A	ENST00000396865	ENSG00000177058	SLC38A9	TRUE	FALSE
chr5	55697916	C	A	ENST00000396865	ENSG00000177058	SLC38A9	FALSE	FALSE
chr5	55697993	C	A	ENST00000396865	ENSG00000177058	SLC38A9	TRUE	FALSE
chr5	55697993	C	G	ENST00000396865	ENSG00000177058	SLC38A9	TRUE	FALSE
chr5	55697993	C	T	ENST00000396865	ENSG00000177058	SLC38A9	TRUE	FALSE
chr5	55697994	T	A	ENST00000396865	ENSG00000177058	SLC38A9	TRUE	FALSE
chr5	55697994	T	C	ENST00000396865	ENSG00000177058	SLC38A9	TRUE	FALSE
chr5	55697994	T	G	ENST00000396865	ENSG00000177058	SLC38A9	TRUE	FALSE
chr5	55711450	A	C	ENST00000396865	ENSG00000177058	SLC38A9	TRUE	FALSE
chr5	55711450	A	G	ENST00000396865	ENSG00000177058	SLC38A9	TRUE	FALSE
chr5	55711450	A	T	ENST00000396865	ENSG00000177058	SLC38A9	TRUE	FALSE
chr5	55711451	C	A	ENST00000396865	ENSG00000177058	SLC38A9	TRUE	FALSE
chr5	55711451	C	G	ENST00000396865	ENSG00000177058	SLC38A9	TRUE	FALSE
chr5	55711451	C	T	ENST00000396865	ENSG00000177058	SLC38A9	TRUE	FALSE
chr5	55711500	C	A	ENST00000396865	ENSG00000177058	SLC38A9	TRUE	FALSE
chr5	55711500	C	G	ENST00000396865	ENSG00000177058	SLC38A9	TRUE	FALSE
chr5	55711500	C	T	ENST00000396865	ENSG00000177058	SLC38A9	TRUE	FALSE
chr5	55711501	T	A	ENST00000396865	ENSG00000177058	SLC38A9	TRUE	FALSE
chr5	55711501	T	C	ENST00000396865	ENSG00000177058	SLC38A9	TRUE	FALSE
chr5	55711501	T	G	ENST00000396865	ENSG00000177058	SLC38A9	TRUE	FALSE
chr5	55712215	A	C	ENST00000396865	ENSG00000177058	SLC38A9	TRUE	FALSE
chr5	55712215	A	G	ENST00000396865	ENSG00000177058	SLC38A9	TRUE	FALSE
chr5	55712215	A	T	ENST00000396865	ENSG00000177058	SLC38A9	TRUE	FALSE
chr5	55712216	C	A	ENST00000396865	ENSG00000177058	SLC38A9	TRUE	FALSE
chr5	55712216	C	G	ENST00000396865	ENSG00000177058	SLC38A9	TRUE	FALSE
chr5	55712216	C	T	ENST00000396865	ENSG00000177058	SLC38A9	TRUE	FALSE
chr5	55738102	G	A	ENST00000505374	ENSG00000152670	DDX4	TRUE	FALSE
chr5	55738102	G	C	ENST00000505374	ENSG00000152670	DDX4	TRUE	FALSE
chr5	55738102	G	T	ENST00000505374	ENSG00000152670	DDX4	TRUE	FALSE
chr5	55738103	T	A	ENST00000505374	ENSG00000152670	DDX4	TRUE	FALSE
chr5	55738103	T	C	ENST00000505374	ENSG00000152670	DDX4	FALSE	FALSE
chr5	55738103	T	G	ENST00000505374	ENSG00000152670	DDX4	TRUE	FALSE
chr5	55738948	A	C	ENST00000505374	ENSG00000152670	DDX4	TRUE	FALSE
chr5	55738948	A	G	ENST00000505374	ENSG00000152670	DDX4	TRUE	FALSE
chr5	55738948	A	T	ENST00000505374	ENSG00000152670	DDX4	TRUE	TRUE
chr5	55738949	G	A	ENST00000505374	ENSG00000152670	DDX4	TRUE	TRUE
chr5	55738949	G	C	ENST00000505374	ENSG00000152670	DDX4	TRUE	FALSE
chr5	55738949	G	T	ENST00000505374	ENSG00000152670	DDX4	TRUE	TRUE
chr5	55738967	G	T	ENST00000505374	ENSG00000152670	DDX4	FALSE	FALSE
chr5	55738973	G	T	ENST00000505374	ENSG00000152670	DDX4	FALSE	FALSE
chr5	55738980	G	A	ENST00000505374	ENSG00000152670	DDX4	FALSE	FALSE
chr5	55738981	G	A	ENST00000505374	ENSG00000152670	DDX4	FALSE	FALSE
chr5	55738982	G	T	ENST00000505374	ENSG00000152670	DDX4	FALSE	FALSE
chr5	55738988	G	T	ENST00000505374	ENSG00000152670	DDX4	FALSE	FALSE
chr5	55739014	T	A	ENST00000505374	ENSG00000152670	DDX4	FALSE	FALSE
chr5	55739014	T	G	ENST00000505374	ENSG00000152670	DDX4	FALSE	FALSE
chr5	55739027	G	T	ENST00000505374	ENSG00000152670	DDX4	TRUE	FALSE
chr5	55739030	A	T	ENST00000505374	ENSG00000152670	DDX4	TRUE	FALSE
chr5	55739033	G	A	ENST00000505374	ENSG00000152670	DDX4	TRUE	TRUE
chr5	55739033	G	C	ENST00000505374	ENSG00000152670	DDX4	TRUE	TRUE
chr5	55739033	G	T	ENST00000505374	ENSG00000152670	DDX4	TRUE	TRUE
chr5	55739034	T	A	ENST00000505374	ENSG00000152670	DDX4	TRUE	TRUE
chr5	55739034	T	C	ENST00000505374	ENSG00000152670	DDX4	TRUE	FALSE
chr5	55739034	T	G	ENST00000505374	ENSG00000152670	DDX4	TRUE	TRUE
chr5	55746162	A	C	ENST00000505374	ENSG00000152670	DDX4	TRUE	FALSE
chr5	55746162	A	G	ENST00000505374	ENSG00000152670	DDX4	TRUE	FALSE
chr5	55746162	A	T	ENST00000505374	ENSG00000152670	DDX4	TRUE	FALSE
chr5	55746163	G	A	ENST00000505374	ENSG00000152670	DDX4	TRUE	FALSE
chr5	55746163	G	C	ENST00000505374	ENSG00000152670	DDX4	TRUE	FALSE
chr5	55746163	G	T	ENST00000505374	ENSG00000152670	DDX4	TRUE	FALSE
chr5	55746172	T	A	ENST00000505374	ENSG00000152670	DDX4	TRUE	TRUE
chr5	55746172	T	G	ENST00000505374	ENSG00000152670	DDX4	TRUE	TRUE
chr5	55746176	G	T	ENST00000505374	ENSG00000152670	DDX4	TRUE	TRUE
chr5	55746179	G	T	ENST00000505374	ENSG00000152670	DDX4	TRUE	TRUE
chr5	55746185	G	T	ENST00000505374	ENSG00000152670	DDX4	TRUE	TRUE
chr5	55746213	C	A	ENST00000505374	ENSG00000152670	DDX4	TRUE	TRUE
chr5	55746213	C	G	ENST00000505374	ENSG00000152670	DDX4	TRUE	TRUE
chr5	55746216	C	A	ENST00000505374	ENSG00000152670	DDX4	TRUE	TRUE
chr5	55746216	C	G	ENST00000505374	ENSG00000152670	DDX4	TRUE	TRUE
chr5	55746219	C	A	ENST00000505374	ENSG00000152670	DDX4	TRUE	TRUE
chr5	55746219	C	G	ENST00000505374	ENSG00000152670	DDX4	TRUE	TRUE
chr5	55746221	G	T	ENST00000505374	ENSG00000152670	DDX4	TRUE	TRUE
chr5	55746222	G	A	ENST00000505374	ENSG00000152670	DDX4	TRUE	FALSE
chr5	55746222	G	C	ENST00000505374	ENSG00000152670	DDX4	TRUE	FALSE
chr5	55746222	G	T	ENST00000505374	ENSG00000152670	DDX4	TRUE	FALSE
chr5	55746223	T	A	ENST00000505374	ENSG00000152670	DDX4	TRUE	FALSE
chr5	55746223	T	C	ENST00000505374	ENSG00000152670	DDX4	TRUE	FALSE
chr5	55746223	T	G	ENST00000505374	ENSG00000152670	DDX4	TRUE	FALSE
chr5	55760198	A	C	ENST00000505374	ENSG00000152670	DDX4	TRUE	FALSE
chr5	55760198	A	G	ENST00000505374	ENSG00000152670	DDX4	TRUE	FALSE
chr5	55760198	A	T	ENST00000505374	ENSG00000152670	DDX4	TRUE	FALSE
chr5	55760199	G	A	ENST00000505374	ENSG00000152670	DDX4	TRUE	FALSE
chr5	55760199	G	C	ENST00000505374	ENSG00000152670	DDX4	TRUE	FALSE
chr5	55760199	G	T	ENST00000505374	ENSG00000152670	DDX4	TRUE	FALSE
chr5	55760211	G	T	ENST00000505374	ENSG00000152670	DDX4	TRUE	TRUE
chr5	55760220	C	T	ENST00000505374	ENSG00000152670	DDX4	TRUE	TRUE
chr5	55760223	A	T	ENST00000505374	ENSG00000152670	DDX4	TRUE	TRUE
chr5	55760238	A	T	ENST00000505374	ENSG00000152670	DDX4	TRUE	TRUE
chr5	55760244	G	T	ENST00000505374	ENSG00000152670	DDX4	TRUE	TRUE
chr5	55760268	G	T	ENST00000505374	ENSG00000152670	DDX4	TRUE	TRUE
chr5	55760274	A	T	ENST00000505374	ENSG00000152670	DDX4	TRUE	TRUE
chr5	55760278	G	A	ENST00000505374	ENSG00000152670	DDX4	TRUE	FALSE
chr5	55760278	G	C	ENST00000505374	ENSG00000152670	DDX4	TRUE	FALSE
chr5	55760278	G	T	ENST00000505374	ENSG00000152670	DDX4	TRUE	FALSE
chr5	55760279	T	A	ENST00000505374	ENSG00000152670	DDX4	TRUE	FALSE
chr5	55760279	T	C	ENST00000505374	ENSG00000152670	DDX4	FALSE	FALSE
chr5	55760279	T	G	ENST00000505374	ENSG00000152670	DDX4	TRUE	FALSE
chr5	55763173	A	C	ENST00000505374	ENSG00000152670	DDX4	TRUE	FALSE
chr5	55763173	A	G	ENST00000505374	ENSG00000152670	DDX4	TRUE	FALSE
chr5	55763173	A	T	ENST00000505374	ENSG00000152670	DDX4	TRUE	FALSE
chr5	55763174	G	A	ENST00000505374	ENSG00000152670	DDX4	TRUE	FALSE
chr5	55763174	G	C	ENST00000505374	ENSG00000152670	DDX4	TRUE	FALSE
chr5	55763174	G	T	ENST00000505374	ENSG00000152670	DDX4	TRUE	FALSE
chr5	55763183	G	T	ENST00000505374	ENSG00000152670	DDX4	TRUE	TRUE
chr5	55763188	T	A	ENST00000505374	ENSG00000152670	DDX4	TRUE	TRUE
chr5	55763192	A	T	ENST00000505374	ENSG00000152670	DDX4	TRUE	TRUE
chr5	55763195	C	T	ENST00000505374	ENSG00000152670	DDX4	TRUE	TRUE
chr5	55763225	G	T	ENST00000505374	ENSG00000152670	DDX4	TRUE	TRUE
chr5	55763231	G	T	ENST00000505374	ENSG00000152670	DDX4	TRUE	TRUE
chr5	55763234	A	T	ENST00000505374	ENSG00000152670	DDX4	TRUE	TRUE
chr5	55763243	G	T	ENST00000505374	ENSG00000152670	DDX4	TRUE	TRUE
chr5	55763249	A	T	ENST00000505374	ENSG00000152670	DDX4	TRUE	TRUE
chr5	55763253	G	A	ENST00000505374	ENSG00000152670	DDX4	TRUE	FALSE
chr5	55763253	G	C	ENST00000505374	ENSG00000152670	DDX4	TRUE	FALSE
chr5	55763253	G	T	ENST00000505374	ENSG00000152670	DDX4	TRUE	FALSE
chr5	55763254	T	A	ENST00000505374	ENSG00000152670	DDX4	TRUE	FALSE
chr5	55763254	T	C	ENST00000505374	ENSG00000152670	DDX4	TRUE	FALSE
chr5	55763254	T	G	ENST00000505374	ENSG00000152670	DDX4	TRUE	FALSE
chr5	55764012	A	C	ENST00000505374	ENSG00000152670	DDX4	TRUE	FALSE
chr5	55764012	A	G	ENST00000505374	ENSG00000152670	DDX4	TRUE	FALSE
chr5	55764012	A	T	ENST00000505374	ENSG00000152670	DDX4	TRUE	FALSE
chr5	55764013	G	A	ENST00000505374	ENSG00000152670	DDX4	TRUE	FALSE
chr5	55764013	G	C	ENST00000505374	ENSG00000152670	DDX4	TRUE	FALSE
chr5	55764013	G	T	ENST00000505374	ENSG00000152670	DDX4	TRUE	FALSE
chr5	55764020	C	A	ENST00000505374	ENSG00000152670	DDX4	TRUE	TRUE
chr5	55764020	C	G	ENST00000505374	ENSG00000152670	DDX4	TRUE	TRUE
chr5	55764034	G	T	ENST00000505374	ENSG00000152670	DDX4	TRUE	TRUE
chr5	55764059	G	A	ENST00000505374	ENSG00000152670	DDX4	TRUE	TRUE
chr5	55764060	G	A	ENST00000505374	ENSG00000152670	DDX4	TRUE	TRUE
chr5	55764061	A	T	ENST00000505374	ENSG00000152670	DDX4	TRUE	TRUE
chr5	55764064	G	T	ENST00000505374	ENSG00000152670	DDX4	TRUE	TRUE
chr5	55764065	G	A	ENST00000505374	ENSG00000152670	DDX4	TRUE	FALSE
chr5	55764065	G	C	ENST00000505374	ENSG00000152670	DDX4	TRUE	FALSE
chr5	55764065	G	T	ENST00000505374	ENSG00000152670	DDX4	TRUE	FALSE
chr5	55764066	T	A	ENST00000505374	ENSG00000152670	DDX4	TRUE	FALSE
chr5	55764066	T	C	ENST00000505374	ENSG00000152670	DDX4	TRUE	FALSE
chr5	55764066	T	G	ENST00000505374	ENSG00000152670	DDX4	TRUE	FALSE
chr5	55767879	A	C	ENST00000505374	ENSG00000152670	DDX4	TRUE	FALSE
chr5	55767879	A	G	ENST00000505374	ENSG00000152670	DDX4	TRUE	FALSE
chr5	55767879	A	T	ENST00000505374	ENSG00000152670	DDX4	TRUE	FALSE
chr5	55767880	G	A	ENST00000505374	ENSG00000152670	DDX4	TRUE	FALSE
chr5	55767880	G	C	ENST00000505374	ENSG00000152670	DDX4	TRUE	FALSE
chr5	55767880	G	T	ENST00000505374	ENSG00000152670	DDX4	TRUE	FALSE
chr5	55767897	C	A	ENST00000505374	ENSG00000152670	DDX4	TRUE	TRUE
chr5	55767898	G	T	ENST00000505374	ENSG00000152670	DDX4	TRUE	TRUE
chr5	55767919	A	T	ENST00000505374	ENSG00000152670	DDX4	TRUE	TRUE
chr5	55767931	A	T	ENST00000505374	ENSG00000152670	DDX4	TRUE	TRUE
chr5	55767934	A	T	ENST00000505374	ENSG00000152670	DDX4	TRUE	TRUE
chr5	55767941	G	A	ENST00000505374	ENSG00000152670	DDX4	FALSE	FALSE
chr5	55767941	G	C	ENST00000505374	ENSG00000152670	DDX4	FALSE	FALSE
chr5	55767941	G	T	ENST00000505374	ENSG00000152670	DDX4	FALSE	FALSE
chr5	55767942	T	A	ENST00000505374	ENSG00000152670	DDX4	FALSE	FALSE
chr5	55767942	T	C	ENST00000505374	ENSG00000152670	DDX4	FALSE	FALSE
chr5	55767942	T	G	ENST00000505374	ENSG00000152670	DDX4	FALSE	FALSE
chr5	55779962	A	C	ENST00000505374	ENSG00000152670	DDX4	TRUE	FALSE
chr5	55779962	A	G	ENST00000505374	ENSG00000152670	DDX4	TRUE	FALSE
chr5	55779962	A	T	ENST00000505374	ENSG00000152670	DDX4	TRUE	FALSE
chr5	55779963	G	A	ENST00000505374	ENSG00000152670	DDX4	TRUE	FALSE
chr5	55779963	G	C	ENST00000505374	ENSG00000152670	DDX4	TRUE	FALSE
chr5	55779963	G	T	ENST00000505374	ENSG00000152670	DDX4	TRUE	FALSE
chr5	55779968	T	A	ENST00000505374	ENSG00000152670	DDX4	TRUE	TRUE
chr5	55779968	T	G	ENST00000505374	ENSG00000152670	DDX4	TRUE	TRUE
chr5	55779969	C	T	ENST00000505374	ENSG00000152670	DDX4	TRUE	TRUE
chr5	55779975	G	T	ENST00000505374	ENSG00000152670	DDX4	TRUE	TRUE
chr5	55779985	C	A	ENST00000505374	ENSG00000152670	DDX4	TRUE	TRUE
chr5	55779985	C	G	ENST00000505374	ENSG00000152670	DDX4	TRUE	TRUE
chr5	55779987	G	T	ENST00000505374	ENSG00000152670	DDX4	TRUE	TRUE
chr5	55779994	C	A	ENST00000505374	ENSG00000152670	DDX4	TRUE	TRUE
chr5	55779994	C	G	ENST00000505374	ENSG00000152670	DDX4	TRUE	TRUE
chr5	55780004	C	A	ENST00000505374	ENSG00000152670	DDX4	TRUE	TRUE
chr5	55780004	C	G	ENST00000505374	ENSG00000152670	DDX4	TRUE	TRUE
chr5	55780005	A	T	ENST00000505374	ENSG00000152670	DDX4	TRUE	TRUE
chr5	55780008	A	T	ENST00000505374	ENSG00000152670	DDX4	TRUE	TRUE
chr5	55780014	G	T	ENST00000505374	ENSG00000152670	DDX4	TRUE	TRUE
chr5	55780017	A	T	ENST00000505374	ENSG00000152670	DDX4	TRUE	TRUE
chr5	55780029	C	T	ENST00000505374	ENSG00000152670	DDX4	TRUE	TRUE
chr5	55780037	C	A	ENST00000505374	ENSG00000152670	DDX4	TRUE	TRUE
chr5	55780041	G	T	ENST00000505374	ENSG00000152670	DDX4	TRUE	TRUE
chr5	55780044	G	T	ENST00000505374	ENSG00000152670	DDX4	TRUE	TRUE
chr5	55780056	G	T	ENST00000505374	ENSG00000152670	DDX4	TRUE	TRUE
chr5	55780066	G	A	ENST00000505374	ENSG00000152670	DDX4	TRUE	FALSE
chr5	55780066	G	C	ENST00000505374	ENSG00000152670	DDX4	TRUE	FALSE
chr5	55780066	G	T	ENST00000505374	ENSG00000152670	DDX4	TRUE	FALSE
chr5	55780067	T	A	ENST00000505374	ENSG00000152670	DDX4	TRUE	FALSE
chr5	55780067	T	C	ENST00000505374	ENSG00000152670	DDX4	TRUE	FALSE
chr5	55780067	T	G	ENST00000505374	ENSG00000152670	DDX4	TRUE	FALSE
chr5	55781064	A	C	ENST00000505374	ENSG00000152670	DDX4	TRUE	FALSE
chr5	55781064	A	G	ENST00000505374	ENSG00000152670	DDX4	TRUE	TRUE
chr5	55781064	A	T	ENST00000505374	ENSG00000152670	DDX4	TRUE	FALSE
chr5	55781065	G	A	ENST00000505374	ENSG00000152670	DDX4	TRUE	FALSE
chr5	55781065	G	C	ENST00000505374	ENSG00000152670	DDX4	TRUE	FALSE
chr5	55781065	G	T	ENST00000505374	ENSG00000152670	DDX4	TRUE	FALSE
chr5	55781075	T	A	ENST00000505374	ENSG00000152670	DDX4	TRUE	TRUE
chr5	55781075	T	G	ENST00000505374	ENSG00000152670	DDX4	TRUE	TRUE
chr5	55781086	G	T	ENST00000505374	ENSG00000152670	DDX4	TRUE	TRUE
chr5	55781091	T	A	ENST00000505374	ENSG00000152670	DDX4	TRUE	TRUE
chr5	55781095	C	T	ENST00000505374	ENSG00000152670	DDX4	TRUE	TRUE
chr5	55781122	A	T	ENST00000505374	ENSG00000152670	DDX4	TRUE	TRUE
chr5	55781125	A	T	ENST00000505374	ENSG00000152670	DDX4	TRUE	TRUE
chr5	55781135	T	A	ENST00000505374	ENSG00000152670	DDX4	TRUE	TRUE
chr5	55781135	T	G	ENST00000505374	ENSG00000152670	DDX4	TRUE	TRUE
chr5	55781147	G	A	ENST00000505374	ENSG00000152670	DDX4	TRUE	FALSE
chr5	55781147	G	C	ENST00000505374	ENSG00000152670	DDX4	TRUE	FALSE
chr5	55781147	G	T	ENST00000505374	ENSG00000152670	DDX4	TRUE	FALSE
chr5	55781148	T	A	ENST00000505374	ENSG00000152670	DDX4	TRUE	FALSE
chr5	55781148	T	C	ENST00000505374	ENSG00000152670	DDX4	TRUE	FALSE
chr5	55781148	T	G	ENST00000505374	ENSG00000152670	DDX4	TRUE	FALSE
chr5	55781932	A	C	ENST00000505374	ENSG00000152670	DDX4	TRUE	FALSE
chr5	55781932	A	G	ENST00000505374	ENSG00000152670	DDX4	TRUE	FALSE
chr5	55781932	A	T	ENST00000505374	ENSG00000152670	DDX4	TRUE	FALSE
chr5	55781933	G	A	ENST00000505374	ENSG00000152670	DDX4	TRUE	FALSE
chr5	55781933	G	C	ENST00000505374	ENSG00000152670	DDX4	TRUE	FALSE
chr5	55781933	G	T	ENST00000505374	ENSG00000152670	DDX4	TRUE	FALSE
chr5	55781951	C	T	ENST00000505374	ENSG00000152670	DDX4	TRUE	TRUE
chr5	55781957	A	T	ENST00000505374	ENSG00000152670	DDX4	TRUE	TRUE
chr5	55781969	G	T	ENST00000505374	ENSG00000152670	DDX4	TRUE	TRUE
chr5	55781975	G	T	ENST00000505374	ENSG00000152670	DDX4	TRUE	TRUE
chr5	55781978	C	T	ENST00000505374	ENSG00000152670	DDX4	TRUE	TRUE
chr5	55781982	G	A	ENST00000505374	ENSG00000152670	DDX4	TRUE	FALSE
chr5	55781982	G	C	ENST00000505374	ENSG00000152670	DDX4	TRUE	FALSE
chr5	55781982	G	T	ENST00000505374	ENSG00000152670	DDX4	TRUE	FALSE
chr5	55781983	T	A	ENST00000505374	ENSG00000152670	DDX4	TRUE	FALSE
chr5	55781983	T	C	ENST00000505374	ENSG00000152670	DDX4	FALSE	FALSE
chr5	55781983	T	G	ENST00000505374	ENSG00000152670	DDX4	TRUE	FALSE
chr5	55785295	A	C	ENST00000505374	ENSG00000152670	DDX4	TRUE	FALSE
chr5	55785295	A	G	ENST00000505374	ENSG00000152670	DDX4	TRUE	FALSE
chr5	55785295	A	T	ENST00000505374	ENSG00000152670	DDX4	TRUE	FALSE
chr5	55785296	G	A	ENST00000505374	ENSG00000152670	DDX4	TRUE	FALSE
chr5	55785296	G	C	ENST00000505374	ENSG00000152670	DDX4	TRUE	FALSE
chr5	55785296	G	T	ENST00000505374	ENSG00000152670	DDX4	TRUE	FALSE
chr5	55785304	C	A	ENST00000505374	ENSG00000152670	DDX4	TRUE	TRUE
chr5	55785304	C	G	ENST00000505374	ENSG00000152670	DDX4	TRUE	TRUE
chr5	55785305	A	T	ENST00000505374	ENSG00000152670	DDX4	TRUE	TRUE
chr5	55785312	T	A	ENST00000505374	ENSG00000152670	DDX4	TRUE	TRUE
chr5	55785312	T	G	ENST00000505374	ENSG00000152670	DDX4	TRUE	TRUE
chr5	55785317	G	T	ENST00000505374	ENSG00000152670	DDX4	TRUE	TRUE
chr5	55785320	G	T	ENST00000505374	ENSG00000152670	DDX4	TRUE	TRUE
chr5	55785338	G	T	ENST00000505374	ENSG00000152670	DDX4	TRUE	TRUE
chr5	55785341	A	T	ENST00000505374	ENSG00000152670	DDX4	TRUE	TRUE
chr5	55785345	G	A	ENST00000505374	ENSG00000152670	DDX4	TRUE	FALSE
chr5	55785345	G	C	ENST00000505374	ENSG00000152670	DDX4	TRUE	FALSE
chr5	55785345	G	T	ENST00000505374	ENSG00000152670	DDX4	TRUE	FALSE
chr5	55785346	T	A	ENST00000505374	ENSG00000152670	DDX4	TRUE	FALSE
chr5	55785346	T	C	ENST00000505374	ENSG00000152670	DDX4	TRUE	FALSE
chr5	55785346	T	G	ENST00000505374	ENSG00000152670	DDX4	TRUE	FALSE
chr5	55785445	A	C	ENST00000505374	ENSG00000152670	DDX4	TRUE	FALSE
chr5	55785445	A	G	ENST00000505374	ENSG00000152670	DDX4	TRUE	FALSE
chr5	55785445	A	T	ENST00000505374	ENSG00000152670	DDX4	TRUE	FALSE
chr5	55785446	G	A	ENST00000505374	ENSG00000152670	DDX4	TRUE	FALSE
chr5	55785446	G	C	ENST00000505374	ENSG00000152670	DDX4	TRUE	FALSE
chr5	55785446	G	T	ENST00000505374	ENSG00000152670	DDX4	TRUE	FALSE
chr5	55785453	G	A	ENST00000505374	ENSG00000152670	DDX4	TRUE	TRUE
chr5	55785454	G	A	ENST00000505374	ENSG00000152670	DDX4	TRUE	TRUE
chr5	55785455	A	T	ENST00000505374	ENSG00000152670	DDX4	TRUE	TRUE
chr5	55785459	C	A	ENST00000505374	ENSG00000152670	DDX4	TRUE	TRUE
chr5	55785459	C	G	ENST00000505374	ENSG00000152670	DDX4	TRUE	TRUE
chr5	55785461	G	T	ENST00000505374	ENSG00000152670	DDX4	TRUE	TRUE
chr5	55785467	G	T	ENST00000505374	ENSG00000152670	DDX4	TRUE	TRUE
chr5	55785470	G	T	ENST00000505374	ENSG00000152670	DDX4	TRUE	TRUE
chr5	55785473	G	T	ENST00000505374	ENSG00000152670	DDX4	TRUE	TRUE
chr5	55785476	G	T	ENST00000505374	ENSG00000152670	DDX4	TRUE	TRUE
chr5	55785491	C	T	ENST00000505374	ENSG00000152670	DDX4	TRUE	TRUE
chr5	55785494	G	T	ENST00000505374	ENSG00000152670	DDX4	TRUE	TRUE
chr5	55785495	G	A	ENST00000505374	ENSG00000152670	DDX4	TRUE	FALSE
chr5	55785495	G	C	ENST00000505374	ENSG00000152670	DDX4	TRUE	FALSE
chr5	55785495	G	T	ENST00000505374	ENSG00000152670	DDX4	TRUE	FALSE
chr5	55785496	T	A	ENST00000505374	ENSG00000152670	DDX4	TRUE	FALSE
chr5	55785496	T	C	ENST00000505374	ENSG00000152670	DDX4	TRUE	FALSE
chr5	55785496	T	G	ENST00000505374	ENSG00000152670	DDX4	TRUE	FALSE
chr5	55785727	A	C	ENST00000505374	ENSG00000152670	DDX4	TRUE	FALSE
chr5	55785727	A	G	ENST00000505374	ENSG00000152670	DDX4	TRUE	FALSE
chr5	55785727	A	T	ENST00000505374	ENSG00000152670	DDX4	TRUE	FALSE
chr5	55785728	G	A	ENST00000505374	ENSG00000152670	DDX4	TRUE	FALSE
chr5	55785728	G	C	ENST00000505374	ENSG00000152670	DDX4	TRUE	FALSE
chr5	55785728	G	T	ENST00000505374	ENSG00000152670	DDX4	TRUE	FALSE
chr5	55785734	A	T	ENST00000505374	ENSG00000152670	DDX4	TRUE	TRUE
chr5	55785745	C	A	ENST00000505374	ENSG00000152670	DDX4	TRUE	TRUE
chr5	55785745	C	G	ENST00000505374	ENSG00000152670	DDX4	TRUE	TRUE
chr5	55785764	G	T	ENST00000505374	ENSG00000152670	DDX4	TRUE	TRUE
chr5	55785770	G	T	ENST00000505374	ENSG00000152670	DDX4	TRUE	TRUE
chr5	55785793	T	A	ENST00000505374	ENSG00000152670	DDX4	TRUE	TRUE
chr5	55785793	T	G	ENST00000505374	ENSG00000152670	DDX4	TRUE	TRUE
chr5	55785794	C	T	ENST00000505374	ENSG00000152670	DDX4	TRUE	TRUE
chr5	55785815	A	T	ENST00000505374	ENSG00000152670	DDX4	TRUE	TRUE
chr5	55785820	C	A	ENST00000505374	ENSG00000152670	DDX4	TRUE	TRUE
chr5	55785820	C	G	ENST00000505374	ENSG00000152670	DDX4	TRUE	TRUE
chr5	55785836	G	T	ENST00000505374	ENSG00000152670	DDX4	TRUE	TRUE
chr5	55785845	G	T	ENST00000505374	ENSG00000152670	DDX4	TRUE	TRUE
chr5	55785872	G	A	ENST00000505374	ENSG00000152670	DDX4	TRUE	FALSE
chr5	55785872	G	C	ENST00000505374	ENSG00000152670	DDX4	TRUE	TRUE
chr5	55785872	G	T	ENST00000505374	ENSG00000152670	DDX4	TRUE	FALSE
chr5	55785873	T	A	ENST00000505374	ENSG00000152670	DDX4	TRUE	FALSE
chr5	55785873	T	C	ENST00000505374	ENSG00000152670	DDX4	FALSE	FALSE
chr5	55785873	T	G	ENST00000505374	ENSG00000152670	DDX4	TRUE	FALSE
chr5	55786516	A	C	ENST00000505374	ENSG00000152670	DDX4	TRUE	TRUE
chr5	55786516	A	G	ENST00000505374	ENSG00000152670	DDX4	TRUE	FALSE
chr5	55786516	A	T	ENST00000505374	ENSG00000152670	DDX4	TRUE	TRUE
chr5	55786517	G	A	ENST00000505374	ENSG00000152670	DDX4	TRUE	TRUE
chr5	55786517	G	C	ENST00000505374	ENSG00000152670	DDX4	TRUE	FALSE
chr5	55786517	G	T	ENST00000505374	ENSG00000152670	DDX4	TRUE	FALSE
chr5	55786524	G	T	ENST00000505374	ENSG00000152670	DDX4	TRUE	TRUE
chr5	55786527	G	T	ENST00000505374	ENSG00000152670	DDX4	TRUE	TRUE
chr5	55786541	T	A	ENST00000505374	ENSG00000152670	DDX4	TRUE	TRUE
chr5	55786542	C	T	ENST00000505374	ENSG00000152670	DDX4	TRUE	TRUE
chr5	55786566	A	T	ENST00000505374	ENSG00000152670	DDX4	TRUE	TRUE
chr5	55786577	T	A	ENST00000505374	ENSG00000152670	DDX4	TRUE	TRUE
chr5	55786577	T	G	ENST00000505374	ENSG00000152670	DDX4	TRUE	TRUE
chr5	55786581	A	T	ENST00000505374	ENSG00000152670	DDX4	TRUE	TRUE
chr5	55786596	C	T	ENST00000505374	ENSG00000152670	DDX4	TRUE	TRUE
chr5	55786599	A	T	ENST00000505374	ENSG00000152670	DDX4	TRUE	TRUE
chr5	55786604	C	A	ENST00000505374	ENSG00000152670	DDX4	TRUE	TRUE
chr5	55786604	C	G	ENST00000505374	ENSG00000152670	DDX4	TRUE	TRUE
chr5	55786626	G	T	ENST00000505374	ENSG00000152670	DDX4	TRUE	TRUE
chr5	55786629	C	T	ENST00000505374	ENSG00000152670	DDX4	TRUE	TRUE
chr5	55786636	T	A	ENST00000505374	ENSG00000152670	DDX4	TRUE	TRUE
chr5	55786646	C	A	ENST00000505374	ENSG00000152670	DDX4	TRUE	TRUE
chr5	55786650	C	T	ENST00000505374	ENSG00000152670	DDX4	TRUE	TRUE
chr5	55786665	A	T	ENST00000505374	ENSG00000152670	DDX4	TRUE	TRUE
chr5	55786671	G	A	ENST00000505374	ENSG00000152670	DDX4	TRUE	TRUE
chr5	55786671	G	C	ENST00000505374	ENSG00000152670	DDX4	TRUE	TRUE
chr5	55786671	G	T	ENST00000505374	ENSG00000152670	DDX4	TRUE	TRUE
chr5	55786672	T	A	ENST00000505374	ENSG00000152670	DDX4	TRUE	TRUE
chr5	55786672	T	C	ENST00000505374	ENSG00000152670	DDX4	TRUE	FALSE
chr5	55786672	T	G	ENST00000505374	ENSG00000152670	DDX4	TRUE	TRUE
chr5	55787844	A	C	ENST00000505374	ENSG00000152670	DDX4	TRUE	FALSE
chr5	55787844	A	G	ENST00000505374	ENSG00000152670	DDX4	TRUE	FALSE
chr5	55787844	A	T	ENST00000505374	ENSG00000152670	DDX4	TRUE	FALSE
chr5	55787845	G	A	ENST00000505374	ENSG00000152670	DDX4	TRUE	FALSE
chr5	55787845	G	C	ENST00000505374	ENSG00000152670	DDX4	TRUE	FALSE
chr5	55787845	G	T	ENST00000505374	ENSG00000152670	DDX4	TRUE	FALSE
chr5	55787868	T	A	ENST00000505374	ENSG00000152670	DDX4	TRUE	TRUE
chr5	55787888	G	T	ENST00000505374	ENSG00000152670	DDX4	TRUE	TRUE
chr5	55787909	A	T	ENST00000505374	ENSG00000152670	DDX4	TRUE	TRUE
chr5	55787912	G	T	ENST00000505374	ENSG00000152670	DDX4	TRUE	TRUE
chr5	55787916	T	A	ENST00000505374	ENSG00000152670	DDX4	TRUE	TRUE
chr5	55787918	C	T	ENST00000505374	ENSG00000152670	DDX4	TRUE	TRUE
chr5	55787921	G	T	ENST00000505374	ENSG00000152670	DDX4	TRUE	TRUE
chr5	55787927	G	T	ENST00000505374	ENSG00000152670	DDX4	TRUE	TRUE
chr5	55787932	T	A	ENST00000505374	ENSG00000152670	DDX4	TRUE	TRUE
chr5	55787951	C	T	ENST00000505374	ENSG00000152670	DDX4	TRUE	TRUE
chr5	55787954	G	T	ENST00000505374	ENSG00000152670	DDX4	TRUE	TRUE
chr5	55787958	T	A	ENST00000505374	ENSG00000152670	DDX4	TRUE	TRUE
chr5	55787966	C	T	ENST00000505374	ENSG00000152670	DDX4	TRUE	TRUE
chr5	55787974	T	A	ENST00000505374	ENSG00000152670	DDX4	TRUE	TRUE
chr5	55787974	T	G	ENST00000505374	ENSG00000152670	DDX4	TRUE	TRUE
chr5	55787976	T	A	ENST00000505374	ENSG00000152670	DDX4	TRUE	TRUE
chr5	55787978	G	T	ENST00000505374	ENSG00000152670	DDX4	TRUE	TRUE
chr5	55787984	A	T	ENST00000505374	ENSG00000152670	DDX4	TRUE	TRUE
chr5	55787987	A	T	ENST00000505374	ENSG00000152670	DDX4	TRUE	TRUE
chr5	55788001	G	A	ENST00000505374	ENSG00000152670	DDX4	TRUE	TRUE
chr5	55788001	G	C	ENST00000505374	ENSG00000152670	DDX4	TRUE	TRUE
chr5	55788001	G	T	ENST00000505374	ENSG00000152670	DDX4	TRUE	TRUE
chr5	55788002	T	A	ENST00000505374	ENSG00000152670	DDX4	TRUE	TRUE
chr5	55788002	T	C	ENST00000505374	ENSG00000152670	DDX4	TRUE	FALSE
chr5	55788002	T	G	ENST00000505374	ENSG00000152670	DDX4	TRUE	TRUE
chr5	55790574	A	C	ENST00000505374	ENSG00000152670	DDX4	TRUE	FALSE
chr5	55790574	A	G	ENST00000505374	ENSG00000152670	DDX4	TRUE	FALSE
chr5	55790574	A	T	ENST00000505374	ENSG00000152670	DDX4	TRUE	FALSE
chr5	55790575	G	A	ENST00000505374	ENSG00000152670	DDX4	TRUE	FALSE
chr5	55790575	G	C	ENST00000505374	ENSG00000152670	DDX4	TRUE	FALSE
chr5	55790575	G	T	ENST00000505374	ENSG00000152670	DDX4	TRUE	FALSE
chr5	55790582	T	A	ENST00000505374	ENSG00000152670	DDX4	TRUE	TRUE
chr5	55790586	A	T	ENST00000505374	ENSG00000152670	DDX4	TRUE	TRUE
chr5	55790603	T	A	ENST00000505374	ENSG00000152670	DDX4	TRUE	TRUE
chr5	55790603	T	G	ENST00000505374	ENSG00000152670	DDX4	TRUE	TRUE
chr5	55790607	G	T	ENST00000505374	ENSG00000152670	DDX4	TRUE	TRUE
chr5	55790613	C	T	ENST00000505374	ENSG00000152670	DDX4	TRUE	TRUE
chr5	55790619	G	T	ENST00000505374	ENSG00000152670	DDX4	TRUE	TRUE
chr5	55790626	C	A	ENST00000505374	ENSG00000152670	DDX4	TRUE	TRUE
chr5	55790626	C	G	ENST00000505374	ENSG00000152670	DDX4	TRUE	TRUE
chr5	55790631	C	T	ENST00000505374	ENSG00000152670	DDX4	TRUE	TRUE
chr5	55790634	C	T	ENST00000505374	ENSG00000152670	DDX4	TRUE	TRUE
chr5	55790643	C	T	ENST00000505374	ENSG00000152670	DDX4	TRUE	TRUE
chr5	55790651	T	A	ENST00000505374	ENSG00000152670	DDX4	TRUE	TRUE
chr5	55790659	T	A	ENST00000505374	ENSG00000152670	DDX4	TRUE	TRUE
chr5	55790659	T	G	ENST00000505374	ENSG00000152670	DDX4	TRUE	TRUE
chr5	55790663	T	A	ENST00000505374	ENSG00000152670	DDX4	TRUE	TRUE
chr5	55790673	G	T	ENST00000505374	ENSG00000152670	DDX4	TRUE	TRUE
chr5	55790676	A	T	ENST00000505374	ENSG00000152670	DDX4	TRUE	TRUE
chr5	55790697	A	T	ENST00000505374	ENSG00000152670	DDX4	TRUE	TRUE
chr5	55790700	G	T	ENST00000505374	ENSG00000152670	DDX4	TRUE	TRUE
chr5	55790703	A	T	ENST00000505374	ENSG00000152670	DDX4	TRUE	TRUE
chr5	55790706	G	A	ENST00000505374	ENSG00000152670	DDX4	TRUE	TRUE
chr5	55790706	G	C	ENST00000505374	ENSG00000152670	DDX4	TRUE	TRUE
chr5	55790706	G	T	ENST00000505374	ENSG00000152670	DDX4	TRUE	TRUE
chr5	55790707	T	A	ENST00000505374	ENSG00000152670	DDX4	TRUE	TRUE
chr5	55790707	T	C	ENST00000505374	ENSG00000152670	DDX4	TRUE	FALSE
chr5	55790707	T	G	ENST00000505374	ENSG00000152670	DDX4	TRUE	TRUE
chr5	55792639	A	C	ENST00000505374	ENSG00000152670	DDX4	TRUE	FALSE
chr5	55792639	A	G	ENST00000505374	ENSG00000152670	DDX4	TRUE	FALSE
chr5	55792639	A	T	ENST00000505374	ENSG00000152670	DDX4	TRUE	FALSE
chr5	55792640	G	A	ENST00000505374	ENSG00000152670	DDX4	TRUE	FALSE
chr5	55792640	G	C	ENST00000505374	ENSG00000152670	DDX4	TRUE	FALSE
chr5	55792640	G	T	ENST00000505374	ENSG00000152670	DDX4	TRUE	FALSE
chr5	55792650	A	T	ENST00000505374	ENSG00000152670	DDX4	TRUE	TRUE
chr5	55792653	C	T	ENST00000505374	ENSG00000152670	DDX4	TRUE	TRUE
chr5	55792659	A	T	ENST00000505374	ENSG00000152670	DDX4	TRUE	TRUE
chr5	55792664	C	A	ENST00000505374	ENSG00000152670	DDX4	TRUE	TRUE
chr5	55792664	C	G	ENST00000505374	ENSG00000152670	DDX4	TRUE	TRUE
chr5	55792666	T	A	ENST00000505374	ENSG00000152670	DDX4	TRUE	TRUE
chr5	55792666	T	G	ENST00000505374	ENSG00000152670	DDX4	TRUE	TRUE
chr5	55792672	T	A	ENST00000505374	ENSG00000152670	DDX4	TRUE	TRUE
chr5	55792677	G	T	ENST00000505374	ENSG00000152670	DDX4	TRUE	TRUE
chr5	55792693	T	A	ENST00000505374	ENSG00000152670	DDX4	TRUE	TRUE
chr5	55792713	G	T	ENST00000505374	ENSG00000152670	DDX4	TRUE	TRUE
chr5	55792719	A	T	ENST00000505374	ENSG00000152670	DDX4	TRUE	TRUE
chr5	55792722	A	T	ENST00000505374	ENSG00000152670	DDX4	TRUE	TRUE
chr5	55792726	T	A	ENST00000505374	ENSG00000152670	DDX4	TRUE	TRUE
chr5	55792726	T	G	ENST00000505374	ENSG00000152670	DDX4	TRUE	TRUE
chr5	55792736	C	A	ENST00000505374	ENSG00000152670	DDX4	TRUE	TRUE
chr5	55792740	G	T	ENST00000505374	ENSG00000152670	DDX4	TRUE	TRUE
chr5	55792750	C	A	ENST00000505374	ENSG00000152670	DDX4	TRUE	TRUE
chr5	55792750	C	G	ENST00000505374	ENSG00000152670	DDX4	TRUE	TRUE
chr5	55792752	A	T	ENST00000505374	ENSG00000152670	DDX4	TRUE	TRUE
chr5	55792755	G	T	ENST00000505374	ENSG00000152670	DDX4	TRUE	TRUE
chr5	55792758	C	T	ENST00000505374	ENSG00000152670	DDX4	TRUE	TRUE
chr5	55792764	C	T	ENST00000505374	ENSG00000152670	DDX4	TRUE	TRUE
chr5	55792794	G	T	ENST00000505374	ENSG00000152670	DDX4
chr5	55792797	G	T	ENST00000505374	ENSG00000152670	DDX4
chr5	55792803	C	T	ENST00000505374	ENSG00000152670	DDX4
chr5	55792808	G	A	ENST00000505374	ENSG00000152670	DDX4	TRUE	FALSE
chr5	55792808	G	C	ENST00000505374	ENSG00000152670	DDX4	TRUE	FALSE
chr5	55792808	G	T	ENST00000505374	ENSG00000152670	DDX4	TRUE	FALSE
chr5	55792809	T	A	ENST00000505374	ENSG00000152670	DDX4	TRUE	FALSE
chr5	55792809	T	C	ENST00000505374	ENSG00000152670	DDX4	TRUE	FALSE
chr5	55792809	T	G	ENST00000505374	ENSG00000152670	DDX4	TRUE	FALSE
chr5	55798424	A	C	ENST00000505374	ENSG00000152670	DDX4	TRUE	FALSE
chr5	55798424	A	G	ENST00000505374	ENSG00000152670	DDX4	TRUE	FALSE
chr5	55798424	A	T	ENST00000505374	ENSG00000152670	DDX4	TRUE	FALSE
chr5	55798425	G	A	ENST00000505374	ENSG00000152670	DDX4	TRUE	FALSE
chr5	55798425	G	C	ENST00000505374	ENSG00000152670	DDX4	TRUE	FALSE
chr5	55798425	G	T	ENST00000505374	ENSG00000152670	DDX4	TRUE	FALSE
chr5	55798428	T	A	ENST00000505374	ENSG00000152670	DDX4	TRUE	TRUE
chr5	55798436	G	T	ENST00000505374	ENSG00000152670	DDX4	TRUE	TRUE
chr5	55798443	T	A	ENST00000505374	ENSG00000152670	DDX4	TRUE	TRUE
chr5	55798443	T	G	ENST00000505374	ENSG00000152670	DDX4	TRUE	TRUE
chr5	55798445	A	T	ENST00000505374	ENSG00000152670	DDX4	TRUE	TRUE
chr5	55798449	C	A	ENST00000505374	ENSG00000152670	DDX4	TRUE	TRUE
chr5	55798449	C	G	ENST00000505374	ENSG00000152670	DDX4	TRUE	TRUE
chr5	55798456	T	A	ENST00000505374	ENSG00000152670	DDX4	TRUE	TRUE
chr5	55798456	T	G	ENST00000505374	ENSG00000152670	DDX4	TRUE	TRUE
chr5	55798472	G	T	ENST00000505374	ENSG00000152670	DDX4	TRUE	TRUE
chr5	55798475	C	T	ENST00000505374	ENSG00000152670	DDX4	TRUE	TRUE
chr5	55798484	G	T	ENST00000505374	ENSG00000152670	DDX4	TRUE	TRUE
chr5	55798492	T	A	ENST00000505374	ENSG00000152670	DDX4	TRUE	TRUE
chr5	55798493	A	T	ENST00000505374	ENSG00000152670	DDX4	TRUE	TRUE
chr5	55798502	C	T	ENST00000505374	ENSG00000152670	DDX4	TRUE	TRUE
chr5	55798505	C	T	ENST00000505374	ENSG00000152670	DDX4	TRUE	TRUE
chr5	55798517	C	T	ENST00000505374	ENSG00000152670	DDX4	TRUE	TRUE
chr5	55798526	C	T	ENST00000505374	ENSG00000152670	DDX4	TRUE	TRUE
chr5	55798533	C	A	ENST00000505374	ENSG00000152670	DDX4	TRUE	TRUE
chr5	55798533	C	G	ENST00000505374	ENSG00000152670	DDX4	TRUE	TRUE
chr5	55798535	A	T	ENST00000505374	ENSG00000152670	DDX4	TRUE	TRUE
chr5	55798538	A	T	ENST00000505374	ENSG00000152670	DDX4	TRUE	TRUE
chr5	55798541	G	T	ENST00000505374	ENSG00000152670	DDX4	TRUE	TRUE
chr5	55798544	A	T	ENST00000505374	ENSG00000152670	DDX4	TRUE	TRUE
chr5	55798553	G	T	ENST00000505374	ENSG00000152670	DDX4	TRUE	TRUE
chr5	55798562	C	T	ENST00000505374	ENSG00000152670	DDX4	TRUE	TRUE
chr5	55798572	G	A	ENST00000505374	ENSG00000152670	DDX4	TRUE	FALSE
chr5	55798572	G	C	ENST00000505374	ENSG00000152670	DDX4	TRUE	FALSE
chr5	55798572	G	T	ENST00000505374	ENSG00000152670	DDX4	TRUE	FALSE
chr5	55798573	T	A	ENST00000505374	ENSG00000152670	DDX4	TRUE	FALSE
chr5	55798573	T	C	ENST00000505374	ENSG00000152670	DDX4	TRUE	FALSE
chr5	55798573	T	G	ENST00000505374	ENSG00000152670	DDX4	TRUE	FALSE
chr5	55813671	A	C	ENST00000505374	ENSG00000152670	DDX4	TRUE	FALSE
chr5	55813671	A	G	ENST00000505374	ENSG00000152670	DDX4	TRUE	FALSE
chr5	55813671	A	T	ENST00000505374	ENSG00000152670	DDX4	TRUE	FALSE
chr5	55813672	G	A	ENST00000505374	ENSG00000152670	DDX4	TRUE	FALSE
chr5	55813672	G	C	ENST00000505374	ENSG00000152670	DDX4	TRUE	FALSE
chr5	55813672	G	T	ENST00000505374	ENSG00000152670	DDX4	TRUE	FALSE
chr5	55813678	G	T	ENST00000505374	ENSG00000152670	DDX4	TRUE	TRUE
chr5	55813681	A	T	ENST00000505374	ENSG00000152670	DDX4	TRUE	TRUE
chr5	55813699	G	T	ENST00000505374	ENSG00000152670	DDX4	TRUE	TRUE
chr5	55813705	A	T	ENST00000505374	ENSG00000152670	DDX4	TRUE	TRUE
chr5	55813708	A	T	ENST00000505374	ENSG00000152670	DDX4	TRUE	TRUE
chr5	55813711	A	T	ENST00000505374	ENSG00000152670	DDX4	TRUE	TRUE
chr5	55813740	T	A	ENST00000505374	ENSG00000152670	DDX4	TRUE	TRUE
chr5	55813741	C	T	ENST00000505374	ENSG00000152670	DDX4	TRUE	TRUE
chr5	55813744	G	T	ENST00000505374	ENSG00000152670	DDX4	TRUE	TRUE
chr5	55813747	A	T	ENST00000505374	ENSG00000152670	DDX4
chr5	55813754	C	A	ENST00000505374	ENSG00000152670	DDX4	TRUE	TRUE
chr5	55813754	C	G	ENST00000505374	ENSG00000152670	DDX4	TRUE	TRUE
chr5	55813773	G	A	ENST00000505374	ENSG00000152670	DDX4	TRUE	FALSE
chr5	55813773	G	C	ENST00000505374	ENSG00000152670	DDX4	TRUE	TRUE
chr5	55813773	G	T	ENST00000505374	ENSG00000152670	DDX4	TRUE	FALSE
chr5	55813774	T	A	ENST00000505374	ENSG00000152670	DDX4	TRUE	FALSE
chr5	55813774	T	C	ENST00000505374	ENSG00000152670	DDX4	TRUE	FALSE
chr5	55813774	T	G	ENST00000505374	ENSG00000152670	DDX4	TRUE	FALSE
chr5	55814899	A	C	ENST00000505374	ENSG00000152670	DDX4	TRUE	FALSE
chr5	55814899	A	G	ENST00000505374	ENSG00000152670	DDX4	TRUE	FALSE
chr5	55814899	A	T	ENST00000505374	ENSG00000152670	DDX4	TRUE	FALSE
chr5	55814900	G	A	ENST00000505374	ENSG00000152670	DDX4	TRUE	FALSE
chr5	55814900	G	C	ENST00000505374	ENSG00000152670	DDX4	TRUE	FALSE
chr5	55814900	G	T	ENST00000505374	ENSG00000152670	DDX4	TRUE	FALSE
chr5	55814908	G	T	ENST00000505374	ENSG00000152670	DDX4	TRUE	TRUE
chr5	55814911	C	T	ENST00000505374	ENSG00000152670	DDX4	TRUE	TRUE
chr5	55814914	A	T	ENST00000505374	ENSG00000152670	DDX4	TRUE	TRUE
chr5	55814917	G	T	ENST00000505374	ENSG00000152670	DDX4	TRUE	TRUE
chr5	55814923	G	T	ENST00000505374	ENSG00000152670	DDX4	TRUE	TRUE
chr5	55814926	C	T	ENST00000505374	ENSG00000152670	DDX4	TRUE	TRUE
chr5	55814935	G	T	ENST00000505374	ENSG00000152670	DDX4	TRUE	TRUE
chr5	55814950	G	T	ENST00000505374	ENSG00000152670	DDX4	TRUE	TRUE
chr5	55814953	A	T	ENST00000505374	ENSG00000152670	DDX4	TRUE	TRUE
chr5	55814958	C	A	ENST00000505374	ENSG00000152670	DDX4	TRUE	TRUE
chr5	55814978	C	A	ENST00000505374	ENSG00000152670	DDX4	TRUE	TRUE
chr5	55814978	C	G	ENST00000505374	ENSG00000152670	DDX4	TRUE	TRUE
chr5	55814989	A	T	ENST00000505374	ENSG00000152670	DDX4	TRUE	TRUE
chr5	55815004	G	T	ENST00000505374	ENSG00000152670	DDX4	TRUE	TRUE
chr5	55815013	C	T	ENST00000505374	ENSG00000152670	DDX4	TRUE	TRUE
chr5	55815052	G	T	ENST00000505374	ENSG00000152670	DDX4	TRUE	TRUE
chr5	55815057	T	A	ENST00000505374	ENSG00000152670	DDX4	TRUE	TRUE
chr5	55815057	T	G	ENST00000505374	ENSG00000152670	DDX4	TRUE	TRUE
chr5	55815064	C	T	ENST00000505374	ENSG00000152670	DDX4	TRUE	TRUE
chr5	55815087	T	A	ENST00000505374	ENSG00000152670	DDX4	TRUE	TRUE
chr5	55815100	A	T	ENST00000505374	ENSG00000152670	DDX4	TRUE	TRUE
chr5	55815124	G	T	ENST00000505374	ENSG00000152670	DDX4	TRUE	TRUE
chr5	55815128	C	A	ENST00000505374	ENSG00000152670	DDX4	TRUE	TRUE
chr5	55815140	T	A	ENST00000505374	ENSG00000152670	DDX4	TRUE	TRUE
chr5	55815140	T	G	ENST00000505374	ENSG00000152670	DDX4	TRUE	TRUE
chr5	55815145	C	T	ENST00000505374	ENSG00000152670	DDX4	TRUE	TRUE
chr5	55815157	A	T	ENST00000505374	ENSG00000152670	DDX4	TRUE	TRUE
chr5	55815164	T	A	ENST00000505374	ENSG00000152670	DDX4	TRUE	TRUE
chr5	55815172	G	A	ENST00000505374	ENSG00000152670	DDX4	TRUE	FALSE
chr5	55815172	G	C	ENST00000505374	ENSG00000152670	DDX4	TRUE	FALSE
chr5	55815172	G	T	ENST00000505374	ENSG00000152670	DDX4	TRUE	FALSE
chr5	55815173	T	A	ENST00000505374	ENSG00000152670	DDX4	TRUE	FALSE
chr5	55815173	T	C	ENST00000505374	ENSG00000152670	DDX4	TRUE	FALSE
chr5	55815173	T	G	ENST00000505374	ENSG00000152670	DDX4	TRUE	FALSE
chr5	55815311	A	C	ENST00000505374	ENSG00000152670	DDX4	TRUE	FALSE
chr5	55815311	A	G	ENST00000505374	ENSG00000152670	DDX4	TRUE	FALSE
chr5	55815311	A	T	ENST00000505374	ENSG00000152670	DDX4	TRUE	FALSE
chr5	55815312	G	A	ENST00000505374	ENSG00000152670	DDX4	TRUE	FALSE
chr5	55815312	G	C	ENST00000505374	ENSG00000152670	DDX4	TRUE	FALSE
chr5	55815312	G	T	ENST00000505374	ENSG00000152670	DDX4	TRUE	FALSE
chr5	55815316	C	T	ENST00000505374	ENSG00000152670	DDX4	TRUE	TRUE
chr5	55815319	C	T	ENST00000505374	ENSG00000152670	DDX4	TRUE	TRUE
chr5	55815335	G	A	ENST00000505374	ENSG00000152670	DDX4	TRUE	TRUE
chr5	55815336	G	A	ENST00000505374	ENSG00000152670	DDX4	TRUE	TRUE
chr5	55815338	T	A	ENST00000505374	ENSG00000152670	DDX4	TRUE	TRUE
chr5	55815340	G	T	ENST00000505374	ENSG00000152670	DDX4	TRUE	TRUE
chr5	55815343	G	T	ENST00000505374	ENSG00000152670	DDX4	TRUE	TRUE
chr5	55815363	C	A	ENST00000505374	ENSG00000152670	DDX4	TRUE	TRUE
chr5	55815363	C	G	ENST00000505374	ENSG00000152670	DDX4	TRUE	TRUE
chr5	55815388	A	T	ENST00000505374	ENSG00000152670	DDX4	FALSE	FALSE
chr5	55815391	G	T	ENST00000505374	ENSG00000152670	DDX4	FALSE	FALSE
chr5	55815407	C	A	ENST00000505374	ENSG00000152670	DDX4	FALSE	FALSE
chr5	55815407	C	G	ENST00000505374	ENSG00000152670	DDX4	FALSE	FALSE
chr5	55815418	A	T	ENST00000505374	ENSG00000152670	DDX4	FALSE	FALSE
chr5	55815421	A	T	ENST00000505374	ENSG00000152670	DDX4	FALSE	FALSE
chr5	55815424	G	A	ENST00000505374	ENSG00000152670	DDX4	TRUE	FALSE
chr5	55815424	G	C	ENST00000505374	ENSG00000152670	DDX4	TRUE	FALSE
chr5	55815424	G	T	ENST00000505374	ENSG00000152670	DDX4	TRUE	FALSE
chr5	55815425	T	A	ENST00000505374	ENSG00000152670	DDX4	TRUE	FALSE
chr5	55815425	T	C	ENST00000505374	ENSG00000152670	DDX4	TRUE	FALSE
chr5	55815425	T	G	ENST00000505374	ENSG00000152670	DDX4	TRUE	FALSE
chr5	55816461	A	C	ENST00000505374	ENSG00000152670	DDX4	FALSE	FALSE
chr5	55816461	A	G	ENST00000505374	ENSG00000152670	DDX4	FALSE	FALSE
chr5	55816461	A	T	ENST00000505374	ENSG00000152670	DDX4	FALSE	FALSE
chr5	55816462	G	A	ENST00000505374	ENSG00000152670	DDX4	FALSE	FALSE
chr5	55816462	G	C	ENST00000505374	ENSG00000152670	DDX4	FALSE	FALSE
chr5	55816462	G	T	ENST00000505374	ENSG00000152670	DDX4	FALSE	FALSE
chr5	55816466	A	T	ENST00000505374	ENSG00000152670	DDX4
chr5	55816476	T	A	ENST00000505374	ENSG00000152670	DDX4
chr5	55816500	C	A	ENST00000505374	ENSG00000152670	DDX4	FALSE	FALSE
chr5	55816500	C	G	ENST00000505374	ENSG00000152670	DDX4	FALSE	FALSE
chr5	55816502	C	T	ENST00000505374	ENSG00000152670	DDX4	FALSE	FALSE
chr5	55816526	G	T	ENST00000505374	ENSG00000152670	DDX4	FALSE	FALSE
chr5	55816530	C	A	ENST00000505374	ENSG00000152670	DDX4	FALSE	FALSE
chr5	55816530	C	G	ENST00000505374	ENSG00000152670	DDX4	FALSE	FALSE
chr5	55816533	G	A	ENST00000505374	ENSG00000152670	DDX4	FALSE	FALSE
chr5	55816534	G	A	ENST00000505374	ENSG00000152670	DDX4	FALSE	FALSE
chr5	55851576	C	A	ENST00000652347	ENSG00000164509	IL31RA	FALSE	FALSE
chr5	55851583	C	T	ENST00000652347	ENSG00000164509	IL31RA	FALSE	FALSE
chr5	55851589	A	T	ENST00000652347	ENSG00000164509	IL31RA	FALSE	FALSE
chr5	55851609	T	A	ENST00000652347	ENSG00000164509	IL31RA	FALSE	FALSE
chr5	55851615	T	A	ENST00000652347	ENSG00000164509	IL31RA	FALSE	FALSE
chr5	55851616	G	T	ENST00000652347	ENSG00000164509	IL31RA	FALSE	FALSE
chr5	55851621	T	A	ENST00000652347	ENSG00000164509	IL31RA	FALSE	FALSE
chr5	55851625	C	T	ENST00000652347	ENSG00000164509	IL31RA	TRUE	FALSE
chr5	55851634	G	A	ENST00000652347	ENSG00000164509	IL31RA	FALSE	FALSE
chr5	55851634	G	C	ENST00000652347	ENSG00000164509	IL31RA	FALSE	FALSE
chr5	55851634	G	T	ENST00000652347	ENSG00000164509	IL31RA	FALSE	FALSE
chr5	55851635	T	A	ENST00000652347	ENSG00000164509	IL31RA	FALSE	FALSE
chr5	55851635	T	C	ENST00000652347	ENSG00000164509	IL31RA	FALSE	FALSE
chr5	55851635	T	G	ENST00000652347	ENSG00000164509	IL31RA	FALSE	FALSE
chr5	55859507	A	C	ENST00000652347	ENSG00000164509	IL31RA	FALSE	FALSE
chr5	55859507	A	G	ENST00000652347	ENSG00000164509	IL31RA	FALSE	FALSE
chr5	55859507	A	T	ENST00000652347	ENSG00000164509	IL31RA	FALSE	FALSE
chr5	55859508	G	A	ENST00000652347	ENSG00000164509	IL31RA	FALSE	FALSE
chr5	55859508	G	C	ENST00000652347	ENSG00000164509	IL31RA	FALSE	FALSE
chr5	55859508	G	T	ENST00000652347	ENSG00000164509	IL31RA	FALSE	FALSE
chr5	55859518	C	T	ENST00000652347	ENSG00000164509	IL31RA	TRUE	TRUE
chr5	55859525	C	A	ENST00000652347	ENSG00000164509	IL31RA	TRUE	TRUE
chr5	55859525	C	G	ENST00000652347	ENSG00000164509	IL31RA	TRUE	TRUE
chr5	55859529	T	A	ENST00000652347	ENSG00000164509	IL31RA	TRUE	TRUE
chr5	55859549	G	A	ENST00000652347	ENSG00000164509	IL31RA	TRUE	TRUE
chr5	55859550	G	A	ENST00000652347	ENSG00000164509	IL31RA	TRUE	TRUE
chr5	55859555	G	A	ENST00000652347	ENSG00000164509	IL31RA	TRUE	TRUE
chr5	55859556	G	A	ENST00000652347	ENSG00000164509	IL31RA	TRUE	TRUE
chr5	55859564	G	A	ENST00000652347	ENSG00000164509	IL31RA	TRUE	TRUE
chr5	55859565	G	A	ENST00000652347	ENSG00000164509	IL31RA	TRUE	TRUE
chr5	55859576	C	A	ENST00000652347	ENSG00000164509	IL31RA	TRUE	TRUE
chr5	55859576	C	G	ENST00000652347	ENSG00000164509	IL31RA	TRUE	TRUE
chr5	55859583	C	A	ENST00000652347	ENSG00000164509	IL31RA	TRUE	TRUE
chr5	55859584	A	T	ENST00000652347	ENSG00000164509	IL31RA	TRUE	TRUE
chr5	55859600	G	A	ENST00000652347	ENSG00000164509	IL31RA	TRUE	FALSE
chr5	55859600	G	C	ENST00000652347	ENSG00000164509	IL31RA	TRUE	FALSE
chr5	55859600	G	T	ENST00000652347	ENSG00000164509	IL31RA	TRUE	FALSE
chr5	55859601	T	A	ENST00000652347	ENSG00000164509	IL31RA	TRUE	FALSE
chr5	55859601	T	C	ENST00000652347	ENSG00000164509	IL31RA	TRUE	FALSE
chr5	55859601	T	G	ENST00000652347	ENSG00000164509	IL31RA	TRUE	FALSE
chr5	55868789	A	C	ENST00000652347	ENSG00000164509	IL31RA	FALSE	FALSE
chr5	55868789	A	G	ENST00000652347	ENSG00000164509	IL31RA	FALSE	FALSE
chr5	55868789	A	T	ENST00000652347	ENSG00000164509	IL31RA	FALSE	FALSE
chr5	55868790	G	A	ENST00000652347	ENSG00000164509	IL31RA	FALSE	FALSE
chr5	55868790	G	C	ENST00000652347	ENSG00000164509	IL31RA	FALSE	FALSE
chr5	55868790	G	T	ENST00000652347	ENSG00000164509	IL31RA	FALSE	FALSE
chr5	55868802	A	T	ENST00000652347	ENSG00000164509	IL31RA	TRUE	TRUE
chr5	55868808	G	T	ENST00000652347	ENSG00000164509	IL31RA	TRUE	TRUE
chr5	55868822	T	A	ENST00000652347	ENSG00000164509	IL31RA	TRUE	TRUE
chr5	55868828	C	A	ENST00000652347	ENSG00000164509	IL31RA	TRUE	TRUE
chr5	55868828	C	G	ENST00000652347	ENSG00000164509	IL31RA	TRUE	TRUE
chr5	55868831	C	A	ENST00000652347	ENSG00000164509	IL31RA	TRUE	TRUE
chr5	55868831	C	G	ENST00000652347	ENSG00000164509	IL31RA	TRUE	TRUE
chr5	55868834	T	A	ENST00000652347	ENSG00000164509	IL31RA	TRUE	TRUE
chr5	55868834	T	G	ENST00000652347	ENSG00000164509	IL31RA	TRUE	TRUE
chr5	55868838	A	T	ENST00000652347	ENSG00000164509	IL31RA	TRUE	TRUE
chr5	55868845	T	A	ENST00000652347	ENSG00000164509	IL31RA	TRUE	TRUE
chr5	55868845	T	G	ENST00000652347	ENSG00000164509	IL31RA	TRUE	TRUE
chr5	55868852	C	A	ENST00000652347	ENSG00000164509	IL31RA	TRUE	TRUE
chr5	55868857	G	A	ENST00000652347	ENSG00000164509	IL31RA	TRUE	TRUE
chr5	55868858	G	A	ENST00000652347	ENSG00000164509	IL31RA	TRUE	TRUE
chr5	55868865	G	T	ENST00000652347	ENSG00000164509	IL31RA	TRUE	TRUE
chr5	55868868	A	T	ENST00000652347	ENSG00000164509	IL31RA	TRUE	TRUE
chr5	55868871	G	T	ENST00000652347	ENSG00000164509	IL31RA	TRUE	TRUE
chr5	55868882	T	A	ENST00000652347	ENSG00000164509	IL31RA	TRUE	TRUE
chr5	55868882	T	G	ENST00000652347	ENSG00000164509	IL31RA	TRUE	TRUE
chr5	55868886	C	T	ENST00000652347	ENSG00000164509	IL31RA	TRUE	TRUE
chr5	55868891	C	A	ENST00000652347	ENSG00000164509	IL31RA	TRUE	TRUE
chr5	55868891	C	G	ENST00000652347	ENSG00000164509	IL31RA	TRUE	TRUE
chr5	55868898	A	T	ENST00000652347	ENSG00000164509	IL31RA	TRUE	TRUE
chr5	55868901	A	T	ENST00000652347	ENSG00000164509	IL31RA	TRUE	TRUE
chr5	55868909	G	A	ENST00000652347	ENSG00000164509	IL31RA	TRUE	FALSE
chr5	55868909	G	C	ENST00000652347	ENSG00000164509	IL31RA	TRUE	FALSE
chr5	55868909	G	T	ENST00000652347	ENSG00000164509	IL31RA	TRUE	FALSE
chr5	55868910	T	A	ENST00000652347	ENSG00000164509	IL31RA	TRUE	FALSE
chr5	55868910	T	C	ENST00000652347	ENSG00000164509	IL31RA	TRUE	FALSE
chr5	55868910	T	G	ENST00000652347	ENSG00000164509	IL31RA	TRUE	FALSE
chr5	55872268	A	C	ENST00000652347	ENSG00000164509	IL31RA	TRUE	FALSE
chr5	55872268	A	G	ENST00000652347	ENSG00000164509	IL31RA	TRUE	FALSE
chr5	55872268	A	T	ENST00000652347	ENSG00000164509	IL31RA	TRUE	FALSE
chr5	55872269	G	A	ENST00000652347	ENSG00000164509	IL31RA	TRUE	FALSE
chr5	55872269	G	C	ENST00000652347	ENSG00000164509	IL31RA	TRUE	FALSE
chr5	55872269	G	T	ENST00000652347	ENSG00000164509	IL31RA	TRUE	FALSE
chr5	55872270	C	A	ENST00000652347	ENSG00000164509	IL31RA	TRUE	TRUE
chr5	55872270	C	G	ENST00000652347	ENSG00000164509	IL31RA	TRUE	TRUE
chr5	55872277	G	T	ENST00000652347	ENSG00000164509	IL31RA	TRUE	TRUE
chr5	55872280	G	T	ENST00000652347	ENSG00000164509	IL31RA	TRUE	TRUE
chr5	55872283	A	T	ENST00000652347	ENSG00000164509	IL31RA	TRUE	TRUE
chr5	55872297	T	A	ENST00000652347	ENSG00000164509	IL31RA	TRUE	TRUE
chr5	55872319	G	T	ENST00000652347	ENSG00000164509	IL31RA	TRUE	TRUE
chr5	55872332	C	A	ENST00000652347	ENSG00000164509	IL31RA	TRUE	TRUE
chr5	55872336	C	A	ENST00000652347	ENSG00000164509	IL31RA	TRUE	TRUE
chr5	55872352	A	T	ENST00000652347	ENSG00000164509	IL31RA	TRUE	TRUE
chr5	55872375	T	A	ENST00000652347	ENSG00000164509	IL31RA	TRUE	TRUE
chr5	55872375	T	G	ENST00000652347	ENSG00000164509	IL31RA	TRUE	TRUE
chr5	55872382	G	T	ENST00000652347	ENSG00000164509	IL31RA	TRUE	TRUE
chr5	55872388	G	T	ENST00000652347	ENSG00000164509	IL31RA	TRUE	TRUE
chr5	55872394	G	T	ENST00000652347	ENSG00000164509	IL31RA	TRUE	TRUE
chr5	55872400	G	T	ENST00000652347	ENSG00000164509	IL31RA	TRUE	TRUE
chr5	55872415	A	T	ENST00000652347	ENSG00000164509	IL31RA	TRUE	TRUE
chr5	55872432	C	A	ENST00000652347	ENSG00000164509	IL31RA	TRUE	TRUE
chr5	55872432	C	G	ENST00000652347	ENSG00000164509	IL31RA	TRUE	TRUE
chr5	55872434	G	A	ENST00000652347	ENSG00000164509	IL31RA	TRUE	TRUE
chr5	55872435	G	A	ENST00000652347	ENSG00000164509	IL31RA	TRUE	TRUE
chr5	55872436	A	T	ENST00000652347	ENSG00000164509	IL31RA	TRUE	TRUE
chr5	55872440	T	A	ENST00000652347	ENSG00000164509	IL31RA	TRUE	TRUE
chr5	55872440	T	G	ENST00000652347	ENSG00000164509	IL31RA	TRUE	TRUE
chr5	55872442	G	T	ENST00000652347	ENSG00000164509	IL31RA	TRUE	TRUE
chr5	55872452	G	A	ENST00000652347	ENSG00000164509	IL31RA	TRUE	FALSE
chr5	55872452	G	C	ENST00000652347	ENSG00000164509	IL31RA	TRUE	FALSE
chr5	55872452	G	T	ENST00000652347	ENSG00000164509	IL31RA	TRUE	FALSE
chr5	55872453	T	A	ENST00000652347	ENSG00000164509	IL31RA	TRUE	FALSE
chr5	55872453	T	C	ENST00000652347	ENSG00000164509	IL31RA	FALSE	FALSE
chr5	55872453	T	G	ENST00000652347	ENSG00000164509	IL31RA	TRUE	FALSE
chr5	55883042	A	C	ENST00000652347	ENSG00000164509	IL31RA	TRUE	FALSE
chr5	55883042	A	G	ENST00000652347	ENSG00000164509	IL31RA	TRUE	FALSE
chr5	55883042	A	T	ENST00000652347	ENSG00000164509	IL31RA	TRUE	FALSE
chr5	55883043	G	A	ENST00000652347	ENSG00000164509	IL31RA	TRUE	FALSE
chr5	55883043	G	C	ENST00000652347	ENSG00000164509	IL31RA	TRUE	FALSE
chr5	55883043	G	T	ENST00000652347	ENSG00000164509	IL31RA	TRUE	FALSE
chr5	55883046	A	T	ENST00000652347	ENSG00000164509	IL31RA	TRUE	TRUE
chr5	55883052	G	T	ENST00000652347	ENSG00000164509	IL31RA	TRUE	TRUE
chr5	55883061	A	T	ENST00000652347	ENSG00000164509	IL31RA	TRUE	TRUE
chr5	55883076	A	T	ENST00000652347	ENSG00000164509	IL31RA	TRUE	TRUE
chr5	55883086	T	A	ENST00000652347	ENSG00000164509	IL31RA	TRUE	TRUE
chr5	55883094	A	T	ENST00000652347	ENSG00000164509	IL31RA	TRUE	TRUE
chr5	55883097	C	T	ENST00000652347	ENSG00000164509	IL31RA	TRUE	TRUE
chr5	55883106	C	T	ENST00000652347	ENSG00000164509	IL31RA	TRUE	TRUE
chr5	55883112	G	T	ENST00000652347	ENSG00000164509	IL31RA	TRUE	TRUE
chr5	55883116	G	A	ENST00000652347	ENSG00000164509	IL31RA	TRUE	TRUE
chr5	55883117	G	A	ENST00000652347	ENSG00000164509	IL31RA	TRUE	TRUE
chr5	55883121	A	T	ENST00000652347	ENSG00000164509	IL31RA	TRUE	TRUE
chr5	55883127	G	T	ENST00000652347	ENSG00000164509	IL31RA	TRUE	TRUE
chr5	55883131	T	A	ENST00000652347	ENSG00000164509	IL31RA	TRUE	TRUE
chr5	55883143	C	A	ENST00000652347	ENSG00000164509	IL31RA	TRUE	TRUE
chr5	55883143	C	G	ENST00000652347	ENSG00000164509	IL31RA	TRUE	TRUE
chr5	55883152	T	A	ENST00000652347	ENSG00000164509	IL31RA	TRUE	TRUE
chr5	55883152	T	G	ENST00000652347	ENSG00000164509	IL31RA	TRUE	TRUE
chr5	55883154	A	T	ENST00000652347	ENSG00000164509	IL31RA	TRUE	TRUE
chr5	55883159	C	A	ENST00000652347	ENSG00000164509	IL31RA	TRUE	TRUE
chr5	55883159	C	G	ENST00000652347	ENSG00000164509	IL31RA	TRUE	TRUE
chr5	55883166	C	T	ENST00000652347	ENSG00000164509	IL31RA	TRUE	TRUE
chr5	55883194	G	A	ENST00000652347	ENSG00000164509	IL31RA	TRUE	TRUE
chr5	55883195	G	A	ENST00000652347	ENSG00000164509	IL31RA	TRUE	TRUE
chr5	55883196	G	A	ENST00000652347	ENSG00000164509	IL31RA	TRUE	FALSE
chr5	55883196	G	C	ENST00000652347	ENSG00000164509	IL31RA	TRUE	FALSE
chr5	55883196	G	T	ENST00000652347	ENSG00000164509	IL31RA	TRUE	FALSE
chr5	55883197	T	A	ENST00000652347	ENSG00000164509	IL31RA	TRUE	FALSE
chr5	55883197	T	C	ENST00000652347	ENSG00000164509	IL31RA	FALSE	FALSE
chr5	55883197	T	G	ENST00000652347	ENSG00000164509	IL31RA	TRUE	FALSE
chr5	55889968	A	C	ENST00000652347	ENSG00000164509	IL31RA	TRUE	FALSE
chr5	55889968	A	G	ENST00000652347	ENSG00000164509	IL31RA	TRUE	FALSE
chr5	55889968	A	T	ENST00000652347	ENSG00000164509	IL31RA	TRUE	FALSE
chr5	55889969	G	A	ENST00000652347	ENSG00000164509	IL31RA	TRUE	FALSE
chr5	55889969	G	C	ENST00000652347	ENSG00000164509	IL31RA	TRUE	FALSE
chr5	55889969	G	T	ENST00000652347	ENSG00000164509	IL31RA	TRUE	FALSE
chr5	55889973	G	T	ENST00000652347	ENSG00000164509	IL31RA	TRUE	TRUE
chr5	55889988	A	T	ENST00000652347	ENSG00000164509	IL31RA	TRUE	TRUE
chr5	55889997	A	T	ENST00000652347	ENSG00000164509	IL31RA	TRUE	TRUE
chr5	55890003	A	T	ENST00000652347	ENSG00000164509	IL31RA	TRUE	TRUE
chr5	55890009	C	T	ENST00000652347	ENSG00000164509	IL31RA	TRUE	TRUE
chr5	55890017	C	A	ENST00000652347	ENSG00000164509	IL31RA	TRUE	TRUE
chr5	55890017	C	G	ENST00000652347	ENSG00000164509	IL31RA	TRUE	TRUE
chr5	55890033	C	T	ENST00000652347	ENSG00000164509	IL31RA	TRUE	TRUE
chr5	55890045	G	T	ENST00000652347	ENSG00000164509	IL31RA	TRUE	TRUE
chr5	55890050	T	A	ENST00000652347	ENSG00000164509	IL31RA	TRUE	TRUE
chr5	55890050	T	G	ENST00000652347	ENSG00000164509	IL31RA	TRUE	TRUE
chr5	55890063	C	T	ENST00000652347	ENSG00000164509	IL31RA	TRUE	TRUE
chr5	55890068	T	A	ENST00000652347	ENSG00000164509	IL31RA	TRUE	TRUE
chr5	55890075	A	T	ENST00000652347	ENSG00000164509	IL31RA	TRUE	TRUE
chr5	55890078	G	T	ENST00000652347	ENSG00000164509	IL31RA	TRUE	TRUE
chr5	55890082	C	A	ENST00000652347	ENSG00000164509	IL31RA	TRUE	TRUE
chr5	55890082	C	G	ENST00000652347	ENSG00000164509	IL31RA	TRUE	TRUE
chr5	55890084	A	T	ENST00000652347	ENSG00000164509	IL31RA	TRUE	TRUE
chr5	55890091	G	A	ENST00000652347	ENSG00000164509	IL31RA	TRUE	TRUE
chr5	55890092	G	A	ENST00000652347	ENSG00000164509	IL31RA	TRUE	TRUE
chr5	55890100	G	A	ENST00000652347	ENSG00000164509	IL31RA	TRUE	TRUE
chr5	55890101	G	A	ENST00000652347	ENSG00000164509	IL31RA	TRUE	TRUE
chr5	55890105	C	T	ENST00000652347	ENSG00000164509	IL31RA	TRUE	TRUE
chr5	55890108	G	T	ENST00000652347	ENSG00000164509	IL31RA	TRUE	TRUE
chr5	55890111	A	T	ENST00000652347	ENSG00000164509	IL31RA
chr5	55890117	G	T	ENST00000652347	ENSG00000164509	IL31RA	TRUE	TRUE
chr5	55890126	G	T	ENST00000652347	ENSG00000164509	IL31RA	TRUE	TRUE
chr5	55890129	G	T	ENST00000652347	ENSG00000164509	IL31RA	TRUE	TRUE
chr5	55890132	G	T	ENST00000652347	ENSG00000164509	IL31RA	TRUE	TRUE
chr5	55890136	G	A	ENST00000652347	ENSG00000164509	IL31RA	TRUE	FALSE
chr5	55890136	G	C	ENST00000652347	ENSG00000164509	IL31RA	TRUE	FALSE
chr5	55890136	G	T	ENST00000652347	ENSG00000164509	IL31RA	TRUE	FALSE
chr5	55890137	C	A	ENST00000652347	ENSG00000164509	IL31RA	TRUE	FALSE
chr5	55890137	C	G	ENST00000652347	ENSG00000164509	IL31RA	TRUE	FALSE
chr5	55890137	C	T	ENST00000652347	ENSG00000164509	IL31RA	FALSE	FALSE
chr5	55896348	A	C	ENST00000652347	ENSG00000164509	IL31RA	TRUE	FALSE
chr5	55896348	A	G	ENST00000652347	ENSG00000164509	IL31RA	TRUE	FALSE
chr5	55896348	A	T	ENST00000652347	ENSG00000164509	IL31RA	TRUE	FALSE
chr5	55896349	G	A	ENST00000652347	ENSG00000164509	IL31RA	TRUE	FALSE
chr5	55896349	G	C	ENST00000652347	ENSG00000164509	IL31RA	TRUE	FALSE
chr5	55896349	G	T	ENST00000652347	ENSG00000164509	IL31RA	TRUE	FALSE
chr5	55896357	T	A	ENST00000652347	ENSG00000164509	IL31RA	TRUE	TRUE
chr5	55896364	G	T	ENST00000652347	ENSG00000164509	IL31RA	TRUE	TRUE
chr5	55896371	G	A	ENST00000652347	ENSG00000164509	IL31RA	TRUE	TRUE
chr5	55896372	G	A	ENST00000652347	ENSG00000164509	IL31RA	TRUE	TRUE
chr5	55896373	A	T	ENST00000652347	ENSG00000164509	IL31RA	TRUE	TRUE
chr5	55896382	A	T	ENST00000652347	ENSG00000164509	IL31RA	TRUE	TRUE
chr5	55896391	G	T	ENST00000652347	ENSG00000164509	IL31RA	TRUE	TRUE
chr5	55896400	G	T	ENST00000652347	ENSG00000164509	IL31RA
chr5	55896403	A	T	ENST00000652347	ENSG00000164509	IL31RA
chr5	55896419	T	A	ENST00000652347	ENSG00000164509	IL31RA
chr5	55896422	T	A	ENST00000652347	ENSG00000164509	IL31RA
chr5	55896422	T	G	ENST00000652347	ENSG00000164509	IL31RA
chr5	55896425	G	A	ENST00000652347	ENSG00000164509	IL31RA
chr5	55896426	G	A	ENST00000652347	ENSG00000164509	IL31RA
chr5	55896427	A	T	ENST00000652347	ENSG00000164509	IL31RA
chr5	55896430	G	A	ENST00000652347	ENSG00000164509	IL31RA	TRUE	FALSE
chr5	55896430	G	C	ENST00000652347	ENSG00000164509	IL31RA	TRUE	FALSE
chr5	55896430	G	T	ENST00000652347	ENSG00000164509	IL31RA	TRUE	FALSE
chr5	55896431	T	A	ENST00000652347	ENSG00000164509	IL31RA	TRUE	FALSE
chr5	55896431	T	C	ENST00000652347	ENSG00000164509	IL31RA	TRUE	FALSE
chr5	55896431	T	G	ENST00000652347	ENSG00000164509	IL31RA	TRUE	FALSE
chr5	55899914	A	C	ENST00000652347	ENSG00000164509	IL31RA	TRUE	FALSE
chr5	55899914	A	G	ENST00000652347	ENSG00000164509	IL31RA	TRUE	FALSE
chr5	55899914	A	T	ENST00000652347	ENSG00000164509	IL31RA	TRUE	FALSE
chr5	55899915	G	A	ENST00000652347	ENSG00000164509	IL31RA	TRUE	FALSE
chr5	55899915	G	C	ENST00000652347	ENSG00000164509	IL31RA	TRUE	FALSE
chr5	55899915	G	T	ENST00000652347	ENSG00000164509	IL31RA	TRUE	FALSE
chr5	55899916	A	T	ENST00000652347	ENSG00000164509	IL31RA	TRUE	TRUE
chr5	55899922	A	T	ENST00000652347	ENSG00000164509	IL31RA	TRUE	TRUE
chr5	55899925	G	T	ENST00000652347	ENSG00000164509	IL31RA	TRUE	TRUE
chr5	55899940	G	T	ENST00000652347	ENSG00000164509	IL31RA	TRUE	TRUE
chr5	55899943	A	T	ENST00000652347	ENSG00000164509	IL31RA	TRUE	TRUE
chr5	55899957	C	A	ENST00000652347	ENSG00000164509	IL31RA	TRUE	TRUE
chr5	55899957	C	G	ENST00000652347	ENSG00000164509	IL31RA	TRUE	TRUE
chr5	55899965	G	A	ENST00000652347	ENSG00000164509	IL31RA	TRUE	TRUE
chr5	55899966	G	A	ENST00000652347	ENSG00000164509	IL31RA	TRUE	TRUE
chr5	55899969	C	A	ENST00000652347	ENSG00000164509	IL31RA	TRUE	TRUE
chr5	55899969	C	G	ENST00000652347	ENSG00000164509	IL31RA	TRUE	TRUE
chr5	55899972	T	A	ENST00000652347	ENSG00000164509	IL31RA	TRUE	TRUE
chr5	55899972	T	G	ENST00000652347	ENSG00000164509	IL31RA	TRUE	TRUE
chr5	55899976	G	T	ENST00000652347	ENSG00000164509	IL31RA	TRUE	TRUE
chr5	55899997	G	T	ENST00000652347	ENSG00000164509	IL31RA	TRUE	TRUE
chr5	55900018	C	T	ENST00000652347	ENSG00000164509	IL31RA	TRUE	TRUE
chr5	55900021	C	T	ENST00000652347	ENSG00000164509	IL31RA	TRUE	TRUE
chr5	55900027	G	T	ENST00000652347	ENSG00000164509	IL31RA	TRUE	TRUE
chr5	55900039	G	T	ENST00000652347	ENSG00000164509	IL31RA	TRUE	TRUE
chr5	55900045	G	T	ENST00000652347	ENSG00000164509	IL31RA	TRUE	TRUE
chr5	55900055	G	A	ENST00000652347	ENSG00000164509	IL31RA	TRUE	TRUE
chr5	55900056	G	A	ENST00000652347	ENSG00000164509	IL31RA	TRUE	TRUE
chr5	55900074	T	A	ENST00000652347	ENSG00000164509	IL31RA	TRUE	TRUE
chr5	55900074	T	G	ENST00000652347	ENSG00000164509	IL31RA	TRUE	TRUE
chr5	55900087	A	T	ENST00000652347	ENSG00000164509	IL31RA	TRUE	TRUE
chr5	55900123	C	T	ENST00000652347	ENSG00000164509	IL31RA	TRUE	TRUE
chr5	55900126	G	T	ENST00000652347	ENSG00000164509	IL31RA	TRUE	TRUE
chr5	55900129	A	T	ENST00000652347	ENSG00000164509	IL31RA
chr5	55900133	G	A	ENST00000652347	ENSG00000164509	IL31RA	TRUE	FALSE
chr5	55900133	G	C	ENST00000652347	ENSG00000164509	IL31RA	TRUE	FALSE
chr5	55900133	G	T	ENST00000652347	ENSG00000164509	IL31RA	TRUE	FALSE
chr5	55900134	T	A	ENST00000652347	ENSG00000164509	IL31RA	TRUE	FALSE
chr5	55900134	T	C	ENST00000652347	ENSG00000164509	IL31RA	TRUE	FALSE
chr5	55900134	T	G	ENST00000652347	ENSG00000164509	IL31RA	TRUE	FALSE
chr5	55906104	A	C	ENST00000652347	ENSG00000164509	IL31RA	TRUE	FALSE
chr5	55906104	A	G	ENST00000652347	ENSG00000164509	IL31RA	TRUE	FALSE
chr5	55906104	A	T	ENST00000652347	ENSG00000164509	IL31RA	TRUE	FALSE
chr5	55906105	G	A	ENST00000652347	ENSG00000164509	IL31RA	TRUE	FALSE
chr5	55906105	G	C	ENST00000652347	ENSG00000164509	IL31RA	TRUE	FALSE
chr5	55906105	G	T	ENST00000652347	ENSG00000164509	IL31RA	TRUE	FALSE
chr5	55906106	C	A	ENST00000652347	ENSG00000164509	IL31RA	TRUE	TRUE
chr5	55906106	C	G	ENST00000652347	ENSG00000164509	IL31RA	TRUE	TRUE
chr5	55906111	C	T	ENST00000652347	ENSG00000164509	IL31RA	TRUE	TRUE
chr5	55906116	C	A	ENST00000652347	ENSG00000164509	IL31RA	TRUE	TRUE
chr5	55906120	G	T	ENST00000652347	ENSG00000164509	IL31RA	TRUE	TRUE
chr5	55906129	C	T	ENST00000652347	ENSG00000164509	IL31RA	TRUE	TRUE
chr5	55906137	C	A	ENST00000652347	ENSG00000164509	IL31RA	TRUE	TRUE
chr5	55906144	G	T	ENST00000652347	ENSG00000164509	IL31RA	TRUE	TRUE
chr5	55906150	C	T	ENST00000652347	ENSG00000164509	IL31RA	TRUE	TRUE
chr5	55906162	A	T	ENST00000652347	ENSG00000164509	IL31RA	TRUE	TRUE
chr5	55906166	G	A	ENST00000652347	ENSG00000164509	IL31RA	TRUE	TRUE
chr5	55906167	G	A	ENST00000652347	ENSG00000164509	IL31RA	TRUE	TRUE
chr5	55906168	C	T	ENST00000652347	ENSG00000164509	IL31RA	TRUE	TRUE
chr5	55906196	G	A	ENST00000652347	ENSG00000164509	IL31RA	TRUE	TRUE
chr5	55906197	G	A	ENST00000652347	ENSG00000164509	IL31RA	TRUE	TRUE
chr5	55906204	G	T	ENST00000652347	ENSG00000164509	IL31RA	TRUE	TRUE
chr5	55906208	G	A	ENST00000652347	ENSG00000164509	IL31RA	TRUE	TRUE
chr5	55906209	G	A	ENST00000652347	ENSG00000164509	IL31RA	TRUE	TRUE
chr5	55906226	C	A	ENST00000652347	ENSG00000164509	IL31RA	TRUE	TRUE
chr5	55906226	C	G	ENST00000652347	ENSG00000164509	IL31RA	TRUE	TRUE
chr5	55906228	G	T	ENST00000652347	ENSG00000164509	IL31RA	TRUE	TRUE
chr5	55906247	G	A	ENST00000652347	ENSG00000164509	IL31RA	TRUE	TRUE
chr5	55906248	G	A	ENST00000652347	ENSG00000164509	IL31RA	TRUE	TRUE
chr5	55906249	G	T	ENST00000652347	ENSG00000164509	IL31RA	TRUE	TRUE
chr5	55906261	C	T	ENST00000652347	ENSG00000164509	IL31RA	TRUE	TRUE
chr5	55906274	G	A	ENST00000652347	ENSG00000164509	IL31RA	TRUE	TRUE
chr5	55906275	G	A	ENST00000652347	ENSG00000164509	IL31RA	TRUE	TRUE
chr5	55906282	C	T	ENST00000652347	ENSG00000164509	IL31RA	TRUE	TRUE
chr5	55906285	C	T	ENST00000652347	ENSG00000164509	IL31RA	TRUE	TRUE
chr5	55906289	G	A	ENST00000652347	ENSG00000164509	IL31RA	TRUE	FALSE
chr5	55906289	G	C	ENST00000652347	ENSG00000164509	IL31RA	TRUE	FALSE
chr5	55906289	G	T	ENST00000652347	ENSG00000164509	IL31RA	TRUE	FALSE
chr5	55906290	T	A	ENST00000652347	ENSG00000164509	IL31RA	TRUE	FALSE
chr5	55906290	T	C	ENST00000652347	ENSG00000164509	IL31RA	TRUE	FALSE
chr5	55906290	T	G	ENST00000652347	ENSG00000164509	IL31RA	TRUE	FALSE
chr5	55907357	A	C	ENST00000652347	ENSG00000164509	IL31RA	TRUE	FALSE
chr5	55907357	A	G	ENST00000652347	ENSG00000164509	IL31RA	TRUE	FALSE
chr5	55907357	A	T	ENST00000652347	ENSG00000164509	IL31RA	TRUE	FALSE
chr5	55907358	G	A	ENST00000652347	ENSG00000164509	IL31RA	TRUE	FALSE
chr5	55907358	G	C	ENST00000652347	ENSG00000164509	IL31RA	TRUE	FALSE
chr5	55907358	G	T	ENST00000652347	ENSG00000164509	IL31RA	TRUE	FALSE
chr5	55907361	A	T	ENST00000652347	ENSG00000164509	IL31RA	TRUE	TRUE
chr5	55907365	T	A	ENST00000652347	ENSG00000164509	IL31RA	TRUE	TRUE
chr5	55907365	T	G	ENST00000652347	ENSG00000164509	IL31RA	TRUE	TRUE
chr5	55907367	A	T	ENST00000652347	ENSG00000164509	IL31RA	TRUE	TRUE
chr5	55907377	G	A	ENST00000652347	ENSG00000164509	IL31RA	TRUE	TRUE
chr5	55907378	G	A	ENST00000652347	ENSG00000164509	IL31RA	TRUE	TRUE
chr5	55907381	C	A	ENST00000652347	ENSG00000164509	IL31RA	TRUE	TRUE
chr5	55907384	T	A	ENST00000652347	ENSG00000164509	IL31RA	TRUE	TRUE
chr5	55907384	T	G	ENST00000652347	ENSG00000164509	IL31RA	TRUE	TRUE
chr5	55907399	T	A	ENST00000652347	ENSG00000164509	IL31RA	TRUE	TRUE
chr5	55907399	T	G	ENST00000652347	ENSG00000164509	IL31RA	TRUE	TRUE
chr5	55907407	T	A	ENST00000652347	ENSG00000164509	IL31RA	TRUE	TRUE
chr5	55907415	A	T	ENST00000652347	ENSG00000164509	IL31RA	TRUE	TRUE
chr5	55907424	G	T	ENST00000652347	ENSG00000164509	IL31RA	TRUE	TRUE
chr5	55907432	T	A	ENST00000652347	ENSG00000164509	IL31RA	TRUE	TRUE
chr5	55907432	T	G	ENST00000652347	ENSG00000164509	IL31RA	TRUE	TRUE
chr5	55907439	C	T	ENST00000652347	ENSG00000164509	IL31RA	TRUE	TRUE
chr5	55907447	T	A	ENST00000652347	ENSG00000164509	IL31RA	TRUE	TRUE
chr5	55907447	T	G	ENST00000652347	ENSG00000164509	IL31RA	TRUE	TRUE
chr5	55907451	A	T	ENST00000652347	ENSG00000164509	IL31RA	TRUE	TRUE
chr5	55907454	G	T	ENST00000652347	ENSG00000164509	IL31RA	TRUE	TRUE
chr5	55907461	G	A	ENST00000652347	ENSG00000164509	IL31RA	FALSE	FALSE
chr5	55907461	G	C	ENST00000652347	ENSG00000164509	IL31RA	FALSE	FALSE
chr5	55907461	G	T	ENST00000652347	ENSG00000164509	IL31RA	FALSE	FALSE
chr5	55907462	T	A	ENST00000652347	ENSG00000164509	IL31RA	FALSE	FALSE
chr5	55907462	T	C	ENST00000652347	ENSG00000164509	IL31RA	FALSE	FALSE
chr5	55907462	T	G	ENST00000652347	ENSG00000164509	IL31RA	FALSE	FALSE
chr5	55908263	A	C	ENST00000652347	ENSG00000164509	IL31RA	TRUE	FALSE
chr5	55908263	A	G	ENST00000652347	ENSG00000164509	IL31RA	TRUE	FALSE
chr5	55908263	A	T	ENST00000652347	ENSG00000164509	IL31RA	TRUE	FALSE
chr5	55908264	G	A	ENST00000652347	ENSG00000164509	IL31RA	TRUE	FALSE
chr5	55908264	G	C	ENST00000652347	ENSG00000164509	IL31RA	TRUE	FALSE
chr5	55908264	G	T	ENST00000652347	ENSG00000164509	IL31RA	TRUE	FALSE
chr5	55908271	C	A	ENST00000652347	ENSG00000164509	IL31RA	TRUE	TRUE
chr5	55908271	C	G	ENST00000652347	ENSG00000164509	IL31RA	TRUE	TRUE
chr5	55908273	G	T	ENST00000652347	ENSG00000164509	IL31RA	TRUE	TRUE
chr5	55908282	G	T	ENST00000652347	ENSG00000164509	IL31RA	TRUE	TRUE
chr5	55908288	A	T	ENST00000652347	ENSG00000164509	IL31RA	TRUE	TRUE
chr5	55908294	G	T	ENST00000652347	ENSG00000164509	IL31RA	TRUE	TRUE
chr5	55908309	A	T	ENST00000652347	ENSG00000164509	IL31RA	TRUE	TRUE
chr5	55908328	G	A	ENST00000652347	ENSG00000164509	IL31RA	TRUE	TRUE
chr5	55908329	G	A	ENST00000652347	ENSG00000164509	IL31RA	TRUE	TRUE
chr5	55908330	A	T	ENST00000652347	ENSG00000164509	IL31RA	TRUE	TRUE
chr5	55908333	G	T	ENST00000652347	ENSG00000164509	IL31RA	TRUE	TRUE
chr5	55908342	A	T	ENST00000652347	ENSG00000164509	IL31RA	TRUE	TRUE
chr5	55908348	G	T	ENST00000652347	ENSG00000164509	IL31RA	TRUE	TRUE
chr5	55908351	A	T	ENST00000652347	ENSG00000164509	IL31RA	TRUE	TRUE
chr5	55908354	A	T	ENST00000652347	ENSG00000164509	IL31RA	TRUE	TRUE
chr5	55908368	C	A	ENST00000652347	ENSG00000164509	IL31RA	TRUE	TRUE
chr5	55908374	C	A	ENST00000652347	ENSG00000164509	IL31RA	TRUE	TRUE
chr5	55908374	C	G	ENST00000652347	ENSG00000164509	IL31RA	TRUE	TRUE
chr5	55908386	C	A	ENST00000652347	ENSG00000164509	IL31RA	TRUE	TRUE
chr5	55908386	C	G	ENST00000652347	ENSG00000164509	IL31RA	TRUE	TRUE
chr5	55908387	C	T	ENST00000652347	ENSG00000164509	IL31RA	TRUE	TRUE
chr5	55908393	G	T	ENST00000652347	ENSG00000164509	IL31RA	TRUE	TRUE
chr5	55908399	G	T	ENST00000652347	ENSG00000164509	IL31RA	TRUE	TRUE
chr5	55908402	A	T	ENST00000652347	ENSG00000164509	IL31RA	TRUE	TRUE
chr5	55908405	G	T	ENST00000652347	ENSG00000164509	IL31RA	TRUE	TRUE
chr5	55908412	G	A	ENST00000652347	ENSG00000164509	IL31RA	TRUE	FALSE
chr5	55908412	G	C	ENST00000652347	ENSG00000164509	IL31RA	TRUE	FALSE
chr5	55908412	G	T	ENST00000652347	ENSG00000164509	IL31RA	TRUE	FALSE
chr5	55908413	T	A	ENST00000652347	ENSG00000164509	IL31RA	TRUE	FALSE
chr5	55908413	T	C	ENST00000652347	ENSG00000164509	IL31RA	TRUE	FALSE
chr5	55908413	T	G	ENST00000652347	ENSG00000164509	IL31RA	TRUE	FALSE
chr5	55910530	A	C	ENST00000652347	ENSG00000164509	IL31RA	TRUE	FALSE
chr5	55910530	A	G	ENST00000652347	ENSG00000164509	IL31RA	TRUE	FALSE
chr5	55910530	A	T	ENST00000652347	ENSG00000164509	IL31RA	TRUE	FALSE
chr5	55910531	G	A	ENST00000652347	ENSG00000164509	IL31RA	TRUE	FALSE
chr5	55910531	G	C	ENST00000652347	ENSG00000164509	IL31RA	TRUE	FALSE
chr5	55910531	G	T	ENST00000652347	ENSG00000164509	IL31RA	TRUE	FALSE
chr5	55910534	A	T	ENST00000652347	ENSG00000164509	IL31RA	TRUE	TRUE
chr5	55910556	T	A	ENST00000652347	ENSG00000164509	IL31RA	TRUE	TRUE
chr5	55910558	C	T	ENST00000652347	ENSG00000164509	IL31RA	TRUE	TRUE
chr5	55910563	C	A	ENST00000652347	ENSG00000164509	IL31RA	TRUE	TRUE
chr5	55910563	C	G	ENST00000652347	ENSG00000164509	IL31RA	TRUE	TRUE
chr5	55910570	G	T	ENST00000652347	ENSG00000164509	IL31RA	TRUE	TRUE
chr5	55910579	A	T	ENST00000652347	ENSG00000164509	IL31RA	TRUE	TRUE
chr5	55910582	C	T	ENST00000652347	ENSG00000164509	IL31RA	TRUE	TRUE
chr5	55910585	A	T	ENST00000652347	ENSG00000164509	IL31RA	TRUE	TRUE
chr5	55910596	C	A	ENST00000652347	ENSG00000164509	IL31RA	TRUE	TRUE
chr5	55910596	C	G	ENST00000652347	ENSG00000164509	IL31RA	TRUE	TRUE
chr5	55910603	C	T	ENST00000652347	ENSG00000164509	IL31RA	TRUE	TRUE
chr5	55910630	G	T	ENST00000652347	ENSG00000164509	IL31RA	TRUE	TRUE
chr5	55910657	A	T	ENST00000652347	ENSG00000164509	IL31RA	TRUE	TRUE
chr5	55910664	T	A	ENST00000652347	ENSG00000164509	IL31RA	TRUE	TRUE
chr5	55910667	C	A	ENST00000652347	ENSG00000164509	IL31RA	TRUE	TRUE
chr5	55910667	C	G	ENST00000652347	ENSG00000164509	IL31RA	TRUE	TRUE
chr5	55910673	G	A	ENST00000652347	ENSG00000164509	IL31RA	TRUE	FALSE
chr5	55910673	G	C	ENST00000652347	ENSG00000164509	IL31RA	TRUE	FALSE
chr5	55910673	G	T	ENST00000652347	ENSG00000164509	IL31RA	TRUE	FALSE
chr5	55910674	T	A	ENST00000652347	ENSG00000164509	IL31RA	TRUE	FALSE
chr5	55910674	T	C	ENST00000652347	ENSG00000164509	IL31RA	TRUE	FALSE
chr5	55910674	T	G	ENST00000652347	ENSG00000164509	IL31RA	TRUE	FALSE
chr5	55913475	A	C	ENST00000652347	ENSG00000164509	IL31RA	TRUE	FALSE
chr5	55913475	A	G	ENST00000652347	ENSG00000164509	IL31RA	TRUE	FALSE
chr5	55913475	A	T	ENST00000652347	ENSG00000164509	IL31RA	TRUE	FALSE
chr5	55913476	G	A	ENST00000652347	ENSG00000164509	IL31RA	TRUE	FALSE
chr5	55913476	G	C	ENST00000652347	ENSG00000164509	IL31RA	TRUE	FALSE
chr5	55913476	G	T	ENST00000652347	ENSG00000164509	IL31RA	TRUE	FALSE
chr5	55913485	G	T	ENST00000652347	ENSG00000164509	IL31RA	TRUE	TRUE
chr5	55913515	G	T	ENST00000652347	ENSG00000164509	IL31RA	TRUE	TRUE
chr5	55913553	T	A	ENST00000652347	ENSG00000164509	IL31RA	TRUE	TRUE
chr5	55913553	T	G	ENST00000652347	ENSG00000164509	IL31RA	TRUE	TRUE
chr5	55913560	A	T	ENST00000652347	ENSG00000164509	IL31RA	TRUE	TRUE
chr5	55913563	A	T	ENST00000652347	ENSG00000164509	IL31RA	TRUE	TRUE
chr5	55913571	G	A	ENST00000652347	ENSG00000164509	IL31RA	TRUE	FALSE
chr5	55913571	G	C	ENST00000652347	ENSG00000164509	IL31RA	TRUE	FALSE
chr5	55913571	G	T	ENST00000652347	ENSG00000164509	IL31RA	TRUE	FALSE
chr5	55913572	T	A	ENST00000652347	ENSG00000164509	IL31RA	TRUE	FALSE
chr5	55913572	T	C	ENST00000652347	ENSG00000164509	IL31RA	TRUE	FALSE
chr5	55913572	T	G	ENST00000652347	ENSG00000164509	IL31RA	TRUE	FALSE
chr5	55914845	A	C	ENST00000652347	ENSG00000164509	IL31RA	TRUE	FALSE
chr5	55914845	A	G	ENST00000652347	ENSG00000164509	IL31RA	TRUE	FALSE
chr5	55914845	A	T	ENST00000652347	ENSG00000164509	IL31RA	TRUE	FALSE
chr5	55914846	G	A	ENST00000652347	ENSG00000164509	IL31RA	TRUE	FALSE
chr5	55914846	G	C	ENST00000652347	ENSG00000164509	IL31RA	TRUE	FALSE
chr5	55914846	G	T	ENST00000652347	ENSG00000164509	IL31RA	TRUE	FALSE
chr5	55914848	A	T	ENST00000652347	ENSG00000164509	IL31RA	TRUE	TRUE
chr5	55914852	T	A	ENST00000652347	ENSG00000164509	IL31RA	TRUE	TRUE
chr5	55914865	T	A	ENST00000652347	ENSG00000164509	IL31RA	TRUE	TRUE
chr5	55914867	G	A	ENST00000652347	ENSG00000164509	IL31RA	TRUE	TRUE
chr5	55914868	G	A	ENST00000652347	ENSG00000164509	IL31RA	TRUE	TRUE
chr5	55914890	G	T	ENST00000652347	ENSG00000164509	IL31RA	FALSE	FALSE
chr5	55914909	G	A	ENST00000652347	ENSG00000164509	IL31RA	FALSE	FALSE
chr5	55914910	G	A	ENST00000652347	ENSG00000164509	IL31RA	FALSE	FALSE
chr5	55914914	G	T	ENST00000652347	ENSG00000164509	IL31RA	FALSE	FALSE
chr5	55914926	A	T	ENST00000652347	ENSG00000164509	IL31RA	FALSE	FALSE
chr5	55914929	G	A	ENST00000652347	ENSG00000164509	IL31RA	TRUE	FALSE
chr5	55914929	G	C	ENST00000652347	ENSG00000164509	IL31RA	TRUE	FALSE
chr5	55914929	G	T	ENST00000652347	ENSG00000164509	IL31RA	TRUE	FALSE
chr5	55914930	T	A	ENST00000652347	ENSG00000164509	IL31RA	TRUE	FALSE
chr5	55914930	T	C	ENST00000652347	ENSG00000164509	IL31RA	TRUE	FALSE
chr5	55914930	T	G	ENST00000652347	ENSG00000164509	IL31RA	TRUE	FALSE
chr5	55916642	A	C	ENST00000652347	ENSG00000164509	IL31RA	TRUE	FALSE
chr5	55916642	A	G	ENST00000652347	ENSG00000164509	IL31RA	TRUE	FALSE
chr5	55916642	A	T	ENST00000652347	ENSG00000164509	IL31RA	TRUE	FALSE
chr5	55916643	G	A	ENST00000652347	ENSG00000164509	IL31RA	TRUE	FALSE
chr5	55916643	G	C	ENST00000652347	ENSG00000164509	IL31RA	TRUE	FALSE
chr5	55916643	G	T	ENST00000652347	ENSG00000164509	IL31RA	TRUE	FALSE
chr5	55916647	A	T	ENST00000652347	ENSG00000164509	IL31RA	FALSE	FALSE
chr5	55916659	A	T	ENST00000652347	ENSG00000164509	IL31RA	FALSE	FALSE
chr5	55916662	G	T	ENST00000652347	ENSG00000164509	IL31RA	FALSE	FALSE
chr5	55916686	G	T	ENST00000652347	ENSG00000164509	IL31RA	FALSE	FALSE
chr5	55916699	T	A	ENST00000652347	ENSG00000164509	IL31RA	FALSE	FALSE
chr5	55916699	T	G	ENST00000652347	ENSG00000164509	IL31RA	FALSE	FALSE
chr5	55916701	A	T	ENST00000652347	ENSG00000164509	IL31RA	FALSE	FALSE
chr5	55916709	T	A	ENST00000652347	ENSG00000164509	IL31RA	FALSE	FALSE
chr5	55916725	A	T	ENST00000652347	ENSG00000164509	IL31RA	FALSE	FALSE
chr5	55916729	T	A	ENST00000652347	ENSG00000164509	IL31RA	FALSE	FALSE
chr5	55916740	A	T	ENST00000652347	ENSG00000164509	IL31RA	FALSE	FALSE
chr5	55916744	T	A	ENST00000652347	ENSG00000164509	IL31RA	FALSE	FALSE
chr5	55916770	C	T	ENST00000652347	ENSG00000164509	IL31RA	FALSE	FALSE
chr5	55916773	G	T	ENST00000652347	ENSG00000164509	IL31RA	FALSE	FALSE
chr5	55916788	G	T	ENST00000652347	ENSG00000164509	IL31RA	FALSE	FALSE
chr5	55916794	A	T	ENST00000652347	ENSG00000164509	IL31RA	FALSE	FALSE
chr5	55916803	C	T	ENST00000652347	ENSG00000164509	IL31RA	FALSE	FALSE
chr5	55916806	G	T	ENST00000652347	ENSG00000164509	IL31RA	FALSE	FALSE
chr5	55916816	T	A	ENST00000652347	ENSG00000164509	IL31RA	FALSE	FALSE
chr5	55916816	T	G	ENST00000652347	ENSG00000164509	IL31RA	FALSE	FALSE
chr5	55916818	G	T	ENST00000652347	ENSG00000164509	IL31RA	FALSE	FALSE
chr5	55916824	G	T	ENST00000652347	ENSG00000164509	IL31RA	FALSE	FALSE
chr5	55916827	A	T	ENST00000652347	ENSG00000164509	IL31RA	FALSE	FALSE
chr5	55916838	T	A	ENST00000652347	ENSG00000164509	IL31RA	FALSE	FALSE
chr5	55916838	T	G	ENST00000652347	ENSG00000164509	IL31RA	FALSE	FALSE
chr5	55916847	C	A	ENST00000652347	ENSG00000164509	IL31RA	FALSE	FALSE
chr5	55916865	T	A	ENST00000652347	ENSG00000164509	IL31RA	FALSE	FALSE
chr5	55916875	A	T	ENST00000652347	ENSG00000164509	IL31RA	FALSE	FALSE
chr5	55916884	G	T	ENST00000652347	ENSG00000164509	IL31RA	FALSE	FALSE
chr5	55916887	G	T	ENST00000652347	ENSG00000164509	IL31RA	FALSE	FALSE
chr5	55916900	C	A	ENST00000652347	ENSG00000164509	IL31RA	FALSE	FALSE
chr5	55916900	C	G	ENST00000652347	ENSG00000164509	IL31RA	FALSE	FALSE
chr5	55916905	G	T	ENST00000652347	ENSG00000164509	IL31RA	FALSE	FALSE
chr5	55916917	A	T	ENST00000652347	ENSG00000164509	IL31RA	FALSE	FALSE
chr5	55916920	A	T	ENST00000652347	ENSG00000164509	IL31RA	FALSE	FALSE
chr5	55916926	C	T	ENST00000652347	ENSG00000164509	IL31RA	FALSE	FALSE
chr5	55916931	C	A	ENST00000652347	ENSG00000164509	IL31RA	FALSE	FALSE
chr5	55916931	C	G	ENST00000652347	ENSG00000164509	IL31RA	FALSE	FALSE
chr5	55916939	C	A	ENST00000652347	ENSG00000164509	IL31RA	FALSE	FALSE
chr5	55916950	G	T	ENST00000652347	ENSG00000164509	IL31RA	FALSE	FALSE
chr5	55916965	G	T	ENST00000652347	ENSG00000164509	IL31RA	FALSE	FALSE
chr5	55916971	A	T	ENST00000652347	ENSG00000164509	IL31RA	FALSE	FALSE
chr5	55916974	G	T	ENST00000652347	ENSG00000164509	IL31RA	FALSE	FALSE
chr5	55916977	C	T	ENST00000652347	ENSG00000164509	IL31RA	FALSE	FALSE
chr5	55916995	C	T	ENST00000652347	ENSG00000164509	IL31RA	FALSE	FALSE
chr5	55917002	T	A	ENST00000652347	ENSG00000164509	IL31RA	FALSE	FALSE
chr5	55917002	T	G	ENST00000652347	ENSG00000164509	IL31RA	FALSE	FALSE
chr5	55917021	T	A	ENST00000652347	ENSG00000164509	IL31RA	FALSE	FALSE
chr5	55917022	G	T	ENST00000652347	ENSG00000164509	IL31RA	FALSE	FALSE
chr5	55917025	G	T	ENST00000652347	ENSG00000164509	IL31RA	FALSE	FALSE
chr5	55917028	G	T	ENST00000652347	ENSG00000164509	IL31RA	FALSE	FALSE
chr5	55917045	T	A	ENST00000652347	ENSG00000164509	IL31RA	FALSE	FALSE
chr5	55917045	T	G	ENST00000652347	ENSG00000164509	IL31RA	FALSE	FALSE
chr5	55917047	T	A	ENST00000652347	ENSG00000164509	IL31RA	FALSE	FALSE
chr5	55917049	A	T	ENST00000652347	ENSG00000164509	IL31RA	FALSE	FALSE
chr5	55917056	C	A	ENST00000652347	ENSG00000164509	IL31RA	FALSE	FALSE
chr5	55917056	C	G	ENST00000652347	ENSG00000164509	IL31RA	FALSE	FALSE
chr5	55917070	G	T	ENST00000652347	ENSG00000164509	IL31RA	FALSE	FALSE
chr5	55917085	G	T	ENST00000652347	ENSG00000164509	IL31RA	FALSE	FALSE
chr5	55917088	A	T	ENST00000652347	ENSG00000164509	IL31RA	FALSE	FALSE
chr5	55917097	G	T	ENST00000652347	ENSG00000164509	IL31RA	FALSE	FALSE
chr5	55917106	A	T	ENST00000652347	ENSG00000164509	IL31RA	FALSE	FALSE
chr5	55917109	G	T	ENST00000652347	ENSG00000164509	IL31RA	FALSE	FALSE
chr5	55917112	G	T	ENST00000652347	ENSG00000164509	IL31RA	FALSE	FALSE
chr5	55941087	G	A	ENST00000381298	ENSG00000134352	IL6ST
chr5	55941094	G	C	ENST00000381298	ENSG00000134352	IL6ST
chr5	55941094	G	T	ENST00000381298	ENSG00000134352	IL6ST
chr5	55941105	G	A	ENST00000381298	ENSG00000134352	IL6ST	FALSE	FALSE
chr5	55941117	G	A	ENST00000381298	ENSG00000134352	IL6ST	FALSE	FALSE
chr5	55941122	A	C	ENST00000381298	ENSG00000134352	IL6ST	FALSE	FALSE
chr5	55941122	A	T	ENST00000381298	ENSG00000134352	IL6ST	FALSE	FALSE
chr5	55941124	G	C	ENST00000381298	ENSG00000134352	IL6ST	FALSE	FALSE
chr5	55941124	G	T	ENST00000381298	ENSG00000134352	IL6ST	FALSE	FALSE
chr5	55941132	T	A	ENST00000381298	ENSG00000134352	IL6ST	FALSE	FALSE
chr5	55941144	C	A	ENST00000381298	ENSG00000134352	IL6ST	FALSE	FALSE
chr5	55941159	C	A	ENST00000381298	ENSG00000134352	IL6ST	FALSE	FALSE
chr5	55941174	C	A	ENST00000381298	ENSG00000134352	IL6ST	FALSE	FALSE
chr5	55941180	T	A	ENST00000381298	ENSG00000134352	IL6ST	FALSE	FALSE
chr5	55941183	C	A	ENST00000381298	ENSG00000134352	IL6ST	FALSE	FALSE
chr5	55941189	G	A	ENST00000381298	ENSG00000134352	IL6ST	FALSE	FALSE
chr5	55941192	C	A	ENST00000381298	ENSG00000134352	IL6ST	FALSE	FALSE
chr5	55941195	C	A	ENST00000381298	ENSG00000134352	IL6ST	FALSE	FALSE
chr5	55941231	C	A	ENST00000381298	ENSG00000134352	IL6ST
chr5	55941234	G	A	ENST00000381298	ENSG00000134352	IL6ST
chr5	55941243	T	A	ENST00000381298	ENSG00000134352	IL6ST
chr5	55941249	G	A	ENST00000381298	ENSG00000134352	IL6ST
chr5	55941258	C	A	ENST00000381298	ENSG00000134352	IL6ST
chr5	55941259	A	T	ENST00000381298	ENSG00000134352	IL6ST
chr5	55941267	G	A	ENST00000381298	ENSG00000134352	IL6ST
chr5	55941269	G	C	ENST00000381298	ENSG00000134352	IL6ST
chr5	55941269	G	T	ENST00000381298	ENSG00000134352	IL6ST
chr5	55941281	G	C	ENST00000381298	ENSG00000134352	IL6ST
chr5	55941281	G	T	ENST00000381298	ENSG00000134352	IL6ST
chr5	55941288	G	A	ENST00000381298	ENSG00000134352	IL6ST
chr5	55941291	G	A	ENST00000381298	ENSG00000134352	IL6ST
chr5	55941294	T	A	ENST00000381298	ENSG00000134352	IL6ST
chr5	55941300	T	A	ENST00000381298	ENSG00000134352	IL6ST
chr5	55941312	C	A	ENST00000381298	ENSG00000134352	IL6ST
chr5	55941315	C	A	ENST00000381298	ENSG00000134352	IL6ST
chr5	55941323	G	C	ENST00000381298	ENSG00000134352	IL6ST
chr5	55941323	G	T	ENST00000381298	ENSG00000134352	IL6ST
chr5	55941326	G	C	ENST00000381298	ENSG00000134352	IL6ST
chr5	55941326	G	T	ENST00000381298	ENSG00000134352	IL6ST
chr5	55941333	G	A	ENST00000381298	ENSG00000134352	IL6ST
chr5	55941336	T	A	ENST00000381298	ENSG00000134352	IL6ST
chr5	55941338	G	C	ENST00000381298	ENSG00000134352	IL6ST
chr5	55941338	G	T	ENST00000381298	ENSG00000134352	IL6ST
chr5	55941345	C	A	ENST00000381298	ENSG00000134352	IL6ST
chr5	55941353	G	C	ENST00000381298	ENSG00000134352	IL6ST
chr5	55941353	G	T	ENST00000381298	ENSG00000134352	IL6ST
chr5	55941372	C	A	ENST00000381298	ENSG00000134352	IL6ST
chr5	55941378	G	A	ENST00000381298	ENSG00000134352	IL6ST
chr5	55941382	G	T	ENST00000381298	ENSG00000134352	IL6ST
chr5	55941390	G	A	ENST00000381298	ENSG00000134352	IL6ST
chr5	55941393	T	A	ENST00000381298	ENSG00000134352	IL6ST
chr5	55941397	G	C	ENST00000381298	ENSG00000134352	IL6ST
chr5	55941397	G	T	ENST00000381298	ENSG00000134352	IL6ST
chr5	55941402	G	A	ENST00000381298	ENSG00000134352	IL6ST	FALSE	FALSE
chr5	55941405	G	A	ENST00000381298	ENSG00000134352	IL6ST	FALSE	FALSE
chr5	55941413	A	T	ENST00000381298	ENSG00000134352	IL6ST	FALSE	FALSE
chr5	55941446	A	C	ENST00000381298	ENSG00000134352	IL6ST	FALSE	FALSE
chr5	55941446	A	T	ENST00000381298	ENSG00000134352	IL6ST	FALSE	FALSE
chr5	55941450	G	A	ENST00000381298	ENSG00000134352	IL6ST	FALSE	FALSE
chr5	55941459	C	A	ENST00000381298	ENSG00000134352	IL6ST	FALSE	FALSE
chr5	55941468	C	A	ENST00000381298	ENSG00000134352	IL6ST	FALSE	FALSE
chr5	55941471	C	A	ENST00000381298	ENSG00000134352	IL6ST	FALSE	FALSE
chr5	55941473	G	C	ENST00000381298	ENSG00000134352	IL6ST	FALSE	FALSE
chr5	55941473	G	T	ENST00000381298	ENSG00000134352	IL6ST	FALSE	FALSE
chr5	55941479	A	C	ENST00000381298	ENSG00000134352	IL6ST	FALSE	FALSE
chr5	55941479	A	T	ENST00000381298	ENSG00000134352	IL6ST	FALSE	FALSE
chr5	55941482	A	T	ENST00000381298	ENSG00000134352	IL6ST	FALSE	FALSE
chr5	55941489	G	A	ENST00000381298	ENSG00000134352	IL6ST	FALSE	FALSE
chr5	55941498	C	A	ENST00000381298	ENSG00000134352	IL6ST	FALSE	FALSE
chr5	55941504	T	A	ENST00000381298	ENSG00000134352	IL6ST	FALSE	FALSE
chr5	55941506	G	C	ENST00000381298	ENSG00000134352	IL6ST	FALSE	FALSE
chr5	55941506	G	T	ENST00000381298	ENSG00000134352	IL6ST	FALSE	FALSE
chr5	55941516	G	A	ENST00000381298	ENSG00000134352	IL6ST	FALSE	FALSE
chr5	55941521	G	C	ENST00000381298	ENSG00000134352	IL6ST	FALSE	FALSE
chr5	55941521	G	T	ENST00000381298	ENSG00000134352	IL6ST	FALSE	FALSE
chr5	55941531	G	A	ENST00000381298	ENSG00000134352	IL6ST	FALSE	FALSE
chr5	55941537	T	A	ENST00000381298	ENSG00000134352	IL6ST	FALSE	FALSE
chr5	55941538	G	C	ENST00000381298	ENSG00000134352	IL6ST	FALSE	FALSE
chr5	55941538	G	T	ENST00000381298	ENSG00000134352	IL6ST	FALSE	FALSE
chr5	55941562	A	C	ENST00000381298	ENSG00000134352	IL6ST	FALSE	FALSE
chr5	55941562	A	T	ENST00000381298	ENSG00000134352	IL6ST	FALSE	FALSE
chr5	55941567	G	A	ENST00000381298	ENSG00000134352	IL6ST	FALSE	FALSE
chr5	55941578	G	T	ENST00000381298	ENSG00000134352	IL6ST	FALSE	FALSE
chr5	55941588	G	A	ENST00000381298	ENSG00000134352	IL6ST	FALSE	FALSE
chr5	55941590	G	C	ENST00000381298	ENSG00000134352	IL6ST	FALSE	FALSE
chr5	55941590	G	T	ENST00000381298	ENSG00000134352	IL6ST	FALSE	FALSE
chr5	55941597	C	A	ENST00000381298	ENSG00000134352	IL6ST	FALSE	FALSE
chr5	55941603	C	A	ENST00000381298	ENSG00000134352	IL6ST	FALSE	FALSE
chr5	55941635	G	C	ENST00000381298	ENSG00000134352	IL6ST	FALSE	FALSE
chr5	55941635	G	T	ENST00000381298	ENSG00000134352	IL6ST	FALSE	FALSE
chr5	55941640	G	T	ENST00000381298	ENSG00000134352	IL6ST	FALSE	FALSE
chr5	55941644	G	C	ENST00000381298	ENSG00000134352	IL6ST	FALSE	FALSE
chr5	55941644	G	T	ENST00000381298	ENSG00000134352	IL6ST	FALSE	FALSE
chr5	55941672	C	A	ENST00000381298	ENSG00000134352	IL6ST	FALSE	FALSE
chr5	55941675	C	A	ENST00000381298	ENSG00000134352	IL6ST	FALSE	FALSE
chr5	55941687	T	A	ENST00000381298	ENSG00000134352	IL6ST	FALSE	FALSE
chr5	55941690	C	A	ENST00000381298	ENSG00000134352	IL6ST	FALSE	FALSE
chr5	55941693	T	A	ENST00000381298	ENSG00000134352	IL6ST	FALSE	FALSE
chr5	55941696	T	A	ENST00000381298	ENSG00000134352	IL6ST	FALSE	FALSE
chr5	55941707	A	T	ENST00000381298	ENSG00000134352	IL6ST	FALSE	FALSE
chr5	55941710	G	C	ENST00000381298	ENSG00000134352	IL6ST	FALSE	FALSE
chr5	55941710	G	T	ENST00000381298	ENSG00000134352	IL6ST	FALSE	FALSE
chr5	55941714	T	A	ENST00000381298	ENSG00000134352	IL6ST	FALSE	FALSE
chr5	55941723	C	A	ENST00000381298	ENSG00000134352	IL6ST	FALSE	FALSE
chr5	55941735	T	A	ENST00000381298	ENSG00000134352	IL6ST	FALSE	FALSE
chr5	55941738	T	A	ENST00000381298	ENSG00000134352	IL6ST	FALSE	FALSE
chr5	55941750	C	A	ENST00000381298	ENSG00000134352	IL6ST	FALSE	FALSE
chr5	55941756	C	A	ENST00000381298	ENSG00000134352	IL6ST	FALSE	FALSE
chr5	55941788	G	C	ENST00000381298	ENSG00000134352	IL6ST	FALSE	FALSE
chr5	55941788	G	T	ENST00000381298	ENSG00000134352	IL6ST	FALSE	FALSE
chr5	55941790	A	C	ENST00000381298	ENSG00000134352	IL6ST	FALSE	FALSE
chr5	55941790	A	T	ENST00000381298	ENSG00000134352	IL6ST	FALSE	FALSE
chr5	55941798	G	A	ENST00000381298	ENSG00000134352	IL6ST	FALSE	FALSE
chr5	55941804	T	A	ENST00000381298	ENSG00000134352	IL6ST	FALSE	FALSE
chr5	55941806	G	C	ENST00000381298	ENSG00000134352	IL6ST	FALSE	FALSE
chr5	55941806	G	T	ENST00000381298	ENSG00000134352	IL6ST	FALSE	FALSE
chr5	55941820	C	A	ENST00000381298	ENSG00000134352	IL6ST	TRUE	FALSE
chr5	55941820	C	G	ENST00000381298	ENSG00000134352	IL6ST	TRUE	FALSE
chr5	55941820	C	T	ENST00000381298	ENSG00000134352	IL6ST	TRUE	FALSE
chr5	55941821	T	A	ENST00000381298	ENSG00000134352	IL6ST	TRUE	FALSE
chr5	55941821	T	C	ENST00000381298	ENSG00000134352	IL6ST	TRUE	FALSE
chr5	55941821	T	G	ENST00000381298	ENSG00000134352	IL6ST	TRUE	FALSE
chr5	55942668	A	C	ENST00000381298	ENSG00000134352	IL6ST	TRUE	TRUE
chr5	55942668	A	G	ENST00000381298	ENSG00000134352	IL6ST	TRUE	FALSE
chr5	55942668	A	T	ENST00000381298	ENSG00000134352	IL6ST	TRUE	TRUE
chr5	55942669	C	A	ENST00000381298	ENSG00000134352	IL6ST	TRUE	FALSE
chr5	55942669	C	G	ENST00000381298	ENSG00000134352	IL6ST	TRUE	TRUE
chr5	55942669	C	T	ENST00000381298	ENSG00000134352	IL6ST	TRUE	TRUE
chr5	55942689	G	C	ENST00000381298	ENSG00000134352	IL6ST	FALSE	FALSE
chr5	55942689	G	T	ENST00000381298	ENSG00000134352	IL6ST	FALSE	FALSE
chr5	55942691	C	T	ENST00000381298	ENSG00000134352	IL6ST	FALSE	FALSE
chr5	55942692	C	T	ENST00000381298	ENSG00000134352	IL6ST	FALSE	FALSE
chr5	55942696	G	A	ENST00000381298	ENSG00000134352	IL6ST	FALSE	FALSE
chr5	55942711	T	A	ENST00000381298	ENSG00000134352	IL6ST	FALSE	FALSE
chr5	55942713	G	C	ENST00000381298	ENSG00000134352	IL6ST	FALSE	FALSE
chr5	55942713	G	T	ENST00000381298	ENSG00000134352	IL6ST	FALSE	FALSE
chr5	55942733	C	T	ENST00000381298	ENSG00000134352	IL6ST	TRUE	TRUE
chr5	55942734	C	T	ENST00000381298	ENSG00000134352	IL6ST	TRUE	TRUE
chr5	55942744	T	A	ENST00000381298	ENSG00000134352	IL6ST	TRUE	TRUE
chr5	55942747	T	A	ENST00000381298	ENSG00000134352	IL6ST	TRUE	TRUE
chr5	55942752	C	A	ENST00000381298	ENSG00000134352	IL6ST	TRUE	FALSE
chr5	55942752	C	G	ENST00000381298	ENSG00000134352	IL6ST	TRUE	FALSE
chr5	55942752	C	T	ENST00000381298	ENSG00000134352	IL6ST	TRUE	FALSE
chr5	55942753	T	A	ENST00000381298	ENSG00000134352	IL6ST	TRUE	FALSE
chr5	55942753	T	C	ENST00000381298	ENSG00000134352	IL6ST	TRUE	FALSE
chr5	55942753	T	G	ENST00000381298	ENSG00000134352	IL6ST	TRUE	FALSE
chr5	55947491	A	C	ENST00000381298	ENSG00000134352	IL6ST	TRUE	FALSE
chr5	55947491	A	G	ENST00000381298	ENSG00000134352	IL6ST	TRUE	FALSE
chr5	55947491	A	T	ENST00000381298	ENSG00000134352	IL6ST	TRUE	FALSE
chr5	55947492	C	A	ENST00000381298	ENSG00000134352	IL6ST	TRUE	FALSE
chr5	55947492	C	G	ENST00000381298	ENSG00000134352	IL6ST	TRUE	FALSE
chr5	55947492	C	T	ENST00000381298	ENSG00000134352	IL6ST	TRUE	FALSE
chr5	55947500	G	A	ENST00000381298	ENSG00000134352	IL6ST
chr5	55947503	T	A	ENST00000381298	ENSG00000134352	IL6ST
chr5	55947510	G	T	ENST00000381298	ENSG00000134352	IL6ST
chr5	55947524	C	A	ENST00000381298	ENSG00000134352	IL6ST
chr5	55947538	A	T	ENST00000381298	ENSG00000134352	IL6ST
chr5	55947550	A	C	ENST00000381298	ENSG00000134352	IL6ST
chr5	55947550	A	T	ENST00000381298	ENSG00000134352	IL6ST
chr5	55947552	G	T	ENST00000381298	ENSG00000134352	IL6ST
chr5	55947575	C	A	ENST00000381298	ENSG00000134352	IL6ST
chr5	55947581	C	A	ENST00000381298	ENSG00000134352	IL6ST
chr5	55947584	C	A	ENST00000381298	ENSG00000134352	IL6ST
chr5	55947587	G	A	ENST00000381298	ENSG00000134352	IL6ST
chr5	55947590	C	A	ENST00000381298	ENSG00000134352	IL6ST	TRUE	FALSE
chr5	55947590	C	G	ENST00000381298	ENSG00000134352	IL6ST	TRUE	FALSE
chr5	55947590	C	T	ENST00000381298	ENSG00000134352	IL6ST	TRUE	FALSE
chr5	55947591	T	A	ENST00000381298	ENSG00000134352	IL6ST	TRUE	FALSE
chr5	55947591	T	C	ENST00000381298	ENSG00000134352	IL6ST	TRUE	FALSE
chr5	55947591	T	G	ENST00000381298	ENSG00000134352	IL6ST	TRUE	FALSE
chr5	55951462	A	C	ENST00000381298	ENSG00000134352	IL6ST	TRUE	FALSE
chr5	55951462	A	G	ENST00000381298	ENSG00000134352	IL6ST	TRUE	FALSE
chr5	55951462	A	T	ENST00000381298	ENSG00000134352	IL6ST	TRUE	FALSE
chr5	55951463	C	A	ENST00000381298	ENSG00000134352	IL6ST	TRUE	FALSE
chr5	55951463	C	G	ENST00000381298	ENSG00000134352	IL6ST	TRUE	FALSE
chr5	55951463	C	T	ENST00000381298	ENSG00000134352	IL6ST	TRUE	FALSE
chr5	55951470	T	A	ENST00000381298	ENSG00000134352	IL6ST	TRUE	TRUE
chr5	55951491	C	A	ENST00000381298	ENSG00000134352	IL6ST	TRUE	TRUE
chr5	55951503	T	A	ENST00000381298	ENSG00000134352	IL6ST	TRUE	TRUE
chr5	55951512	C	A	ENST00000381298	ENSG00000134352	IL6ST	TRUE	TRUE
chr5	55951519	G	C	ENST00000381298	ENSG00000134352	IL6ST	TRUE	TRUE
chr5	55951519	G	T	ENST00000381298	ENSG00000134352	IL6ST	TRUE	TRUE
chr5	55951533	G	A	ENST00000381298	ENSG00000134352	IL6ST	TRUE	TRUE
chr5	55951540	G	C	ENST00000381298	ENSG00000134352	IL6ST	TRUE	TRUE
chr5	55951540	G	T	ENST00000381298	ENSG00000134352	IL6ST	TRUE	TRUE
chr5	55951544	A	T	ENST00000381298	ENSG00000134352	IL6ST	TRUE	TRUE
chr5	55951559	A	T	ENST00000381298	ENSG00000134352	IL6ST	TRUE	TRUE
chr5	55951568	A	T	ENST00000381298	ENSG00000134352	IL6ST	TRUE	TRUE
chr5	55951573	A	C	ENST00000381298	ENSG00000134352	IL6ST	TRUE	TRUE
chr5	55951573	A	T	ENST00000381298	ENSG00000134352	IL6ST	TRUE	TRUE
chr5	55951578	C	A	ENST00000381298	ENSG00000134352	IL6ST	TRUE	TRUE
chr5	55951605	C	A	ENST00000381298	ENSG00000134352	IL6ST	TRUE	FALSE
chr5	55951605	C	G	ENST00000381298	ENSG00000134352	IL6ST	TRUE	FALSE
chr5	55951605	C	T	ENST00000381298	ENSG00000134352	IL6ST	TRUE	FALSE
chr5	55951606	T	A	ENST00000381298	ENSG00000134352	IL6ST	TRUE	FALSE
chr5	55951606	T	C	ENST00000381298	ENSG00000134352	IL6ST	TRUE	FALSE
chr5	55951606	T	G	ENST00000381298	ENSG00000134352	IL6ST	TRUE	FALSE
chr5	55951927	A	C	ENST00000381298	ENSG00000134352	IL6ST	TRUE	FALSE
chr5	55951927	A	G	ENST00000381298	ENSG00000134352	IL6ST	TRUE	FALSE
chr5	55951927	A	T	ENST00000381298	ENSG00000134352	IL6ST	TRUE	FALSE
chr5	55951928	C	A	ENST00000381298	ENSG00000134352	IL6ST	TRUE	FALSE
chr5	55951928	C	G	ENST00000381298	ENSG00000134352	IL6ST	TRUE	FALSE
chr5	55951928	C	T	ENST00000381298	ENSG00000134352	IL6ST	TRUE	FALSE
chr5	55951935	C	A	ENST00000381298	ENSG00000134352	IL6ST
chr5	55951941	C	A	ENST00000381298	ENSG00000134352	IL6ST
chr5	55951953	T	A	ENST00000381298	ENSG00000134352	IL6ST	TRUE	TRUE
chr5	55951954	A	C	ENST00000381298	ENSG00000134352	IL6ST	TRUE	TRUE
chr5	55951954	A	T	ENST00000381298	ENSG00000134352	IL6ST	TRUE	TRUE
chr5	55951966	A	C	ENST00000381298	ENSG00000134352	IL6ST	TRUE	TRUE
chr5	55951966	A	T	ENST00000381298	ENSG00000134352	IL6ST	TRUE	TRUE
chr5	55951974	T	A	ENST00000381298	ENSG00000134352	IL6ST	TRUE	TRUE
chr5	55951983	C	A	ENST00000381298	ENSG00000134352	IL6ST	TRUE	TRUE
chr5	55951989	G	A	ENST00000381298	ENSG00000134352	IL6ST	TRUE	TRUE
chr5	55952007	G	A	ENST00000381298	ENSG00000134352	IL6ST	TRUE	TRUE
chr5	55952011	C	T	ENST00000381298	ENSG00000134352	IL6ST	TRUE	TRUE
chr5	55952012	C	T	ENST00000381298	ENSG00000134352	IL6ST	TRUE	TRUE
chr5	55952016	C	A	ENST00000381298	ENSG00000134352	IL6ST	TRUE	TRUE
chr5	55952018	A	C	ENST00000381298	ENSG00000134352	IL6ST	TRUE	TRUE
chr5	55952018	A	T	ENST00000381298	ENSG00000134352	IL6ST	TRUE	TRUE
chr5	55952028	C	A	ENST00000381298	ENSG00000134352	IL6ST	TRUE	TRUE
chr5	55952034	T	A	ENST00000381298	ENSG00000134352	IL6ST	TRUE	TRUE
chr5	55952043	T	A	ENST00000381298	ENSG00000134352	IL6ST
chr5	55952046	T	A	ENST00000381298	ENSG00000134352	IL6ST	TRUE	TRUE
chr5	55952064	C	A	ENST00000381298	ENSG00000134352	IL6ST	TRUE	TRUE
chr5	55952067	T	A	ENST00000381298	ENSG00000134352	IL6ST	TRUE	TRUE
chr5	55952076	C	A	ENST00000381298	ENSG00000134352	IL6ST	TRUE	FALSE
chr5	55952076	C	G	ENST00000381298	ENSG00000134352	IL6ST	TRUE	FALSE
chr5	55952076	C	T	ENST00000381298	ENSG00000134352	IL6ST	TRUE	FALSE
chr5	55952077	T	A	ENST00000381298	ENSG00000134352	IL6ST	TRUE	FALSE
chr5	55952077	T	C	ENST00000381298	ENSG00000134352	IL6ST	TRUE	FALSE
chr5	55952077	T	G	ENST00000381298	ENSG00000134352	IL6ST	TRUE	FALSE
chr5	55952248	A	C	ENST00000381298	ENSG00000134352	IL6ST	TRUE	FALSE
chr5	55952248	A	G	ENST00000381298	ENSG00000134352	IL6ST	TRUE	FALSE
chr5	55952248	A	T	ENST00000381298	ENSG00000134352	IL6ST	TRUE	FALSE
chr5	55952249	C	A	ENST00000381298	ENSG00000134352	IL6ST	TRUE	FALSE
chr5	55952249	C	G	ENST00000381298	ENSG00000134352	IL6ST	TRUE	FALSE
chr5	55952249	C	T	ENST00000381298	ENSG00000134352	IL6ST	TRUE	FALSE
chr5	55952256	G	A	ENST00000381298	ENSG00000134352	IL6ST	TRUE	TRUE
chr5	55952259	T	A	ENST00000381298	ENSG00000134352	IL6ST	TRUE	TRUE
chr5	55952263	G	C	ENST00000381298	ENSG00000134352	IL6ST	TRUE	TRUE
chr5	55952263	G	T	ENST00000381298	ENSG00000134352	IL6ST	TRUE	TRUE
chr5	55952271	T	A	ENST00000381298	ENSG00000134352	IL6ST	TRUE	TRUE
chr5	55952280	C	A	ENST00000381298	ENSG00000134352	IL6ST	TRUE	TRUE
chr5	55952289	C	A	ENST00000381298	ENSG00000134352	IL6ST	TRUE	TRUE
chr5	55952295	C	A	ENST00000381298	ENSG00000134352	IL6ST	TRUE	TRUE
chr5	55952302	A	C	ENST00000381298	ENSG00000134352	IL6ST	TRUE	TRUE
chr5	55952302	A	T	ENST00000381298	ENSG00000134352	IL6ST	TRUE	TRUE
chr5	55952324	A	T	ENST00000381298	ENSG00000134352	IL6ST	TRUE	TRUE
chr5	55952326	A	C	ENST00000381298	ENSG00000134352	IL6ST	TRUE	TRUE
chr5	55952326	A	T	ENST00000381298	ENSG00000134352	IL6ST	TRUE	TRUE
chr5	55952329	G	T	ENST00000381298	ENSG00000134352	IL6ST	TRUE	TRUE
chr5	55952334	T	A	ENST00000381298	ENSG00000134352	IL6ST	TRUE	TRUE
chr5	55952340	C	A	ENST00000381298	ENSG00000134352	IL6ST	TRUE	TRUE
chr5	55952345	A	C	ENST00000381298	ENSG00000134352	IL6ST	TRUE	TRUE
chr5	55952345	A	T	ENST00000381298	ENSG00000134352	IL6ST	TRUE	TRUE
chr5	55952352	C	A	ENST00000381298	ENSG00000134352	IL6ST	TRUE	FALSE
chr5	55952352	C	G	ENST00000381298	ENSG00000134352	IL6ST	TRUE	FALSE
chr5	55952352	C	T	ENST00000381298	ENSG00000134352	IL6ST	TRUE	FALSE
chr5	55952353	T	A	ENST00000381298	ENSG00000134352	IL6ST	TRUE	FALSE
chr5	55952353	T	C	ENST00000381298	ENSG00000134352	IL6ST	TRUE	FALSE
chr5	55952353	T	G	ENST00000381298	ENSG00000134352	IL6ST	TRUE	FALSE
chr5	55954808	A	C	ENST00000381298	ENSG00000134352	IL6ST	TRUE	FALSE
chr5	55954808	A	G	ENST00000381298	ENSG00000134352	IL6ST	TRUE	FALSE
chr5	55954808	A	T	ENST00000381298	ENSG00000134352	IL6ST	TRUE	FALSE
chr5	55954809	C	A	ENST00000381298	ENSG00000134352	IL6ST	TRUE	FALSE
chr5	55954809	C	G	ENST00000381298	ENSG00000134352	IL6ST	TRUE	FALSE
chr5	55954809	C	T	ENST00000381298	ENSG00000134352	IL6ST	TRUE	FALSE
chr5	55954813	T	A	ENST00000381298	ENSG00000134352	IL6ST	TRUE	TRUE
chr5	55954815	A	C	ENST00000381298	ENSG00000134352	IL6ST	TRUE	TRUE
chr5	55954815	A	T	ENST00000381298	ENSG00000134352	IL6ST	TRUE	TRUE
chr5	55954817	A	C	ENST00000381298	ENSG00000134352	IL6ST	TRUE	TRUE
chr5	55954817	A	T	ENST00000381298	ENSG00000134352	IL6ST	TRUE	TRUE
chr5	55954843	C	A	ENST00000381298	ENSG00000134352	IL6ST	TRUE	TRUE
chr5	55954846	G	A	ENST00000381298	ENSG00000134352	IL6ST	TRUE	TRUE
chr5	55954849	G	A	ENST00000381298	ENSG00000134352	IL6ST	TRUE	TRUE
chr5	55954850	C	T	ENST00000381298	ENSG00000134352	IL6ST	TRUE	TRUE
chr5	55954851	C	T	ENST00000381298	ENSG00000134352	IL6ST	TRUE	TRUE
chr5	55954862	A	T	ENST00000381298	ENSG00000134352	IL6ST	TRUE	TRUE
chr5	55954873	T	A	ENST00000381298	ENSG00000134352	IL6ST	TRUE	TRUE
chr5	55954878	G	C	ENST00000381298	ENSG00000134352	IL6ST	TRUE	TRUE
chr5	55954878	G	T	ENST00000381298	ENSG00000134352	IL6ST	TRUE	TRUE
chr5	55954881	A	C	ENST00000381298	ENSG00000134352	IL6ST	TRUE	TRUE
chr5	55954881	A	T	ENST00000381298	ENSG00000134352	IL6ST	TRUE	TRUE
chr5	55954886	A	T	ENST00000381298	ENSG00000134352	IL6ST	TRUE	TRUE
chr5	55954889	C	T	ENST00000381298	ENSG00000134352	IL6ST	TRUE	TRUE
chr5	55954890	C	T	ENST00000381298	ENSG00000134352	IL6ST	TRUE	TRUE
chr5	55954894	C	A	ENST00000381298	ENSG00000134352	IL6ST	TRUE	TRUE
chr5	55954901	A	C	ENST00000381298	ENSG00000134352	IL6ST
chr5	55954901	A	T	ENST00000381298	ENSG00000134352	IL6ST	TRUE	TRUE
chr5	55954906	T	A	ENST00000381298	ENSG00000134352	IL6ST	TRUE	TRUE
chr5	55954909	T	A	ENST00000381298	ENSG00000134352	IL6ST	TRUE	TRUE
chr5	55954918	C	A	ENST00000381298	ENSG00000134352	IL6ST	TRUE	TRUE
chr5	55954931	C	T	ENST00000381298	ENSG00000134352	IL6ST	TRUE	TRUE
chr5	55954932	C	T	ENST00000381298	ENSG00000134352	IL6ST	TRUE	TRUE
chr5	55954936	C	A	ENST00000381298	ENSG00000134352	IL6ST	TRUE	TRUE
chr5	55954940	C	T	ENST00000381298	ENSG00000134352	IL6ST	TRUE	TRUE
chr5	55954941	C	T	ENST00000381298	ENSG00000134352	IL6ST	TRUE	TRUE
chr5	55954957	T	A	ENST00000381298	ENSG00000134352	IL6ST	TRUE	TRUE
chr5	55954969	T	A	ENST00000381298	ENSG00000134352	IL6ST	TRUE	TRUE
chr5	55954993	C	A	ENST00000381298	ENSG00000134352	IL6ST	TRUE	FALSE
chr5	55954993	C	G	ENST00000381298	ENSG00000134352	IL6ST	TRUE	FALSE
chr5	55954993	C	T	ENST00000381298	ENSG00000134352	IL6ST	TRUE	FALSE
chr5	55954994	T	A	ENST00000381298	ENSG00000134352	IL6ST	TRUE	FALSE
chr5	55954994	T	C	ENST00000381298	ENSG00000134352	IL6ST	TRUE	FALSE
chr5	55954994	T	G	ENST00000381298	ENSG00000134352	IL6ST	TRUE	FALSE
chr5	55956023	A	C	ENST00000381298	ENSG00000134352	IL6ST	TRUE	FALSE
chr5	55956023	A	G	ENST00000381298	ENSG00000134352	IL6ST	TRUE	FALSE
chr5	55956023	A	T	ENST00000381298	ENSG00000134352	IL6ST	TRUE	FALSE
chr5	55956024	C	A	ENST00000381298	ENSG00000134352	IL6ST	TRUE	FALSE
chr5	55956024	C	G	ENST00000381298	ENSG00000134352	IL6ST	TRUE	FALSE
chr5	55956024	C	T	ENST00000381298	ENSG00000134352	IL6ST	TRUE	FALSE
chr5	55956028	G	A	ENST00000381298	ENSG00000134352	IL6ST	TRUE	TRUE
chr5	55956035	A	T	ENST00000381298	ENSG00000134352	IL6ST	TRUE	TRUE
chr5	55956051	A	C	ENST00000381298	ENSG00000134352	IL6ST	TRUE	TRUE
chr5	55956051	A	T	ENST00000381298	ENSG00000134352	IL6ST	TRUE	TRUE
chr5	55956066	G	C	ENST00000381298	ENSG00000134352	IL6ST	TRUE	TRUE
chr5	55956066	G	T	ENST00000381298	ENSG00000134352	IL6ST	TRUE	TRUE
chr5	55956070	T	A	ENST00000381298	ENSG00000134352	IL6ST	TRUE	TRUE
chr5	55956085	T	A	ENST00000381298	ENSG00000134352	IL6ST	TRUE	TRUE
chr5	55956104	A	C	ENST00000381298	ENSG00000134352	IL6ST	TRUE	TRUE
chr5	55956104	A	T	ENST00000381298	ENSG00000134352	IL6ST	TRUE	TRUE
chr5	55956136	T	A	ENST00000381298	ENSG00000134352	IL6ST	TRUE	TRUE
chr5	55956152	G	C	ENST00000381298	ENSG00000134352	IL6ST	TRUE	TRUE
chr5	55956152	G	T	ENST00000381298	ENSG00000134352	IL6ST	TRUE	TRUE
chr5	55956160	G	A	ENST00000381298	ENSG00000134352	IL6ST	TRUE	TRUE
chr5	55956162	A	C	ENST00000381298	ENSG00000134352	IL6ST	TRUE	TRUE
chr5	55956162	A	T	ENST00000381298	ENSG00000134352	IL6ST	TRUE	TRUE
chr5	55956168	G	C	ENST00000381298	ENSG00000134352	IL6ST	TRUE	TRUE
chr5	55956168	G	T	ENST00000381298	ENSG00000134352	IL6ST	TRUE	TRUE
chr5	55956172	T	A	ENST00000381298	ENSG00000134352	IL6ST	TRUE	TRUE
chr5	55956173	C	T	ENST00000381298	ENSG00000134352	IL6ST	TRUE	TRUE
chr5	55956174	C	T	ENST00000381298	ENSG00000134352	IL6ST	TRUE	TRUE
chr5	55956178	T	A	ENST00000381298	ENSG00000134352	IL6ST	TRUE	TRUE
chr5	55956193	C	A	ENST00000381298	ENSG00000134352	IL6ST	TRUE	TRUE
chr5	55956194	A	C	ENST00000381298	ENSG00000134352	IL6ST	TRUE	TRUE
chr5	55956194	A	T	ENST00000381298	ENSG00000134352	IL6ST	TRUE	TRUE
chr5	55956201	A	T	ENST00000381298	ENSG00000134352	IL6ST	TRUE	TRUE
chr5	55956208	T	A	ENST00000381298	ENSG00000134352	IL6ST	TRUE	TRUE
chr5	55956211	C	A	ENST00000381298	ENSG00000134352	IL6ST	TRUE	TRUE
chr5	55956220	C	A	ENST00000381298	ENSG00000134352	IL6ST	TRUE	TRUE
chr5	55956231	A	T	ENST00000381298	ENSG00000134352	IL6ST	TRUE	TRUE
chr5	55956236	C	A	ENST00000381298	ENSG00000134352	IL6ST	TRUE	FALSE
chr5	55956236	C	G	ENST00000381298	ENSG00000134352	IL6ST	TRUE	FALSE
chr5	55956236	C	T	ENST00000381298	ENSG00000134352	IL6ST	TRUE	FALSE
chr5	55956237	T	A	ENST00000381298	ENSG00000134352	IL6ST	TRUE	FALSE
chr5	55956237	T	C	ENST00000381298	ENSG00000134352	IL6ST	TRUE	FALSE
chr5	55956237	T	G	ENST00000381298	ENSG00000134352	IL6ST	TRUE	FALSE
chr5	55957207	A	C	ENST00000381298	ENSG00000134352	IL6ST	TRUE	FALSE
chr5	55957207	A	G	ENST00000381298	ENSG00000134352	IL6ST	TRUE	FALSE
chr5	55957207	A	T	ENST00000381298	ENSG00000134352	IL6ST	TRUE	FALSE
chr5	55957208	C	A	ENST00000381298	ENSG00000134352	IL6ST	TRUE	FALSE
chr5	55957208	C	G	ENST00000381298	ENSG00000134352	IL6ST	TRUE	FALSE
chr5	55957208	C	T	ENST00000381298	ENSG00000134352	IL6ST	TRUE	FALSE
chr5	55957211	T	A	ENST00000381298	ENSG00000134352	IL6ST
chr5	55957212	C	T	ENST00000381298	ENSG00000134352	IL6ST
chr5	55957213	C	T	ENST00000381298	ENSG00000134352	IL6ST	TRUE	TRUE
chr5	55957223	G	A	ENST00000381298	ENSG00000134352	IL6ST	TRUE	TRUE
chr5	55957232	T	A	ENST00000381298	ENSG00000134352	IL6ST	TRUE	TRUE
chr5	55957233	G	C	ENST00000381298	ENSG00000134352	IL6ST	TRUE	TRUE
chr5	55957233	G	T	ENST00000381298	ENSG00000134352	IL6ST	TRUE	TRUE
chr5	55957241	G	A	ENST00000381298	ENSG00000134352	IL6ST	TRUE	TRUE
chr5	55957262	T	A	ENST00000381298	ENSG00000134352	IL6ST	TRUE	TRUE
chr5	55957263	A	C	ENST00000381298	ENSG00000134352	IL6ST	TRUE	TRUE
chr5	55957263	A	T	ENST00000381298	ENSG00000134352	IL6ST	TRUE	TRUE
chr5	55957266	C	T	ENST00000381298	ENSG00000134352	IL6ST	TRUE	TRUE
chr5	55957267	C	T	ENST00000381298	ENSG00000134352	IL6ST	TRUE	TRUE
chr5	55957283	T	A	ENST00000381298	ENSG00000134352	IL6ST	TRUE	TRUE
chr5	55957292	C	A	ENST00000381298	ENSG00000134352	IL6ST	TRUE	FALSE
chr5	55957292	C	G	ENST00000381298	ENSG00000134352	IL6ST	TRUE	FALSE
chr5	55957292	C	T	ENST00000381298	ENSG00000134352	IL6ST	TRUE	FALSE
chr5	55957293	T	A	ENST00000381298	ENSG00000134352	IL6ST	TRUE	FALSE
chr5	55957293	T	C	ENST00000381298	ENSG00000134352	IL6ST	TRUE	FALSE
chr5	55957293	T	G	ENST00000381298	ENSG00000134352	IL6ST	TRUE	FALSE
chr5	55960400	A	C	ENST00000381298	ENSG00000134352	IL6ST	TRUE	FALSE
chr5	55960400	A	G	ENST00000381298	ENSG00000134352	IL6ST	TRUE	FALSE
chr5	55960400	A	T	ENST00000381298	ENSG00000134352	IL6ST	TRUE	FALSE
chr5	55960401	C	A	ENST00000381298	ENSG00000134352	IL6ST	TRUE	FALSE
chr5	55960401	C	G	ENST00000381298	ENSG00000134352	IL6ST	TRUE	FALSE
chr5	55960401	C	T	ENST00000381298	ENSG00000134352	IL6ST	TRUE	FALSE
chr5	55960402	T	A	ENST00000381298	ENSG00000134352	IL6ST	TRUE	TRUE
chr5	55960408	C	A	ENST00000381298	ENSG00000134352	IL6ST	TRUE	TRUE
chr5	55960409	A	C	ENST00000381298	ENSG00000134352	IL6ST	TRUE	TRUE
chr5	55960409	A	T	ENST00000381298	ENSG00000134352	IL6ST	TRUE	TRUE
chr5	55960429	C	A	ENST00000381298	ENSG00000134352	IL6ST	TRUE	TRUE
chr5	55960432	C	A	ENST00000381298	ENSG00000134352	IL6ST	TRUE	TRUE
chr5	55960436	C	T	ENST00000381298	ENSG00000134352	IL6ST	TRUE	TRUE
chr5	55960437	C	T	ENST00000381298	ENSG00000134352	IL6ST	TRUE	TRUE
chr5	55960445	C	T	ENST00000381298	ENSG00000134352	IL6ST	TRUE	TRUE
chr5	55960446	C	T	ENST00000381298	ENSG00000134352	IL6ST	TRUE	TRUE
chr5	55960448	G	C	ENST00000381298	ENSG00000134352	IL6ST	TRUE	TRUE
chr5	55960448	G	T	ENST00000381298	ENSG00000134352	IL6ST	TRUE	TRUE
chr5	55960453	C	A	ENST00000381298	ENSG00000134352	IL6ST	TRUE	TRUE
chr5	55960456	T	A	ENST00000381298	ENSG00000134352	IL6ST	TRUE	TRUE
chr5	55960465	C	A	ENST00000381298	ENSG00000134352	IL6ST	TRUE	TRUE
chr5	55960468	T	A	ENST00000381298	ENSG00000134352	IL6ST	TRUE	TRUE
chr5	55960472	A	T	ENST00000381298	ENSG00000134352	IL6ST	TRUE	TRUE
chr5	55960490	A	C	ENST00000381298	ENSG00000134352	IL6ST	TRUE	TRUE
chr5	55960490	A	T	ENST00000381298	ENSG00000134352	IL6ST	TRUE	TRUE
chr5	55960495	C	A	ENST00000381298	ENSG00000134352	IL6ST	TRUE	TRUE
chr5	55960507	T	A	ENST00000381298	ENSG00000134352	IL6ST	TRUE	TRUE
chr5	55960516	G	A	ENST00000381298	ENSG00000134352	IL6ST	TRUE	TRUE
chr5	55960527	G	C	ENST00000381298	ENSG00000134352	IL6ST	TRUE	TRUE
chr5	55960527	G	T	ENST00000381298	ENSG00000134352	IL6ST	TRUE	TRUE
chr5	55960534	G	A	ENST00000381298	ENSG00000134352	IL6ST	TRUE	TRUE
chr5	55960552	C	A	ENST00000381298	ENSG00000134352	IL6ST	TRUE	TRUE
chr5	55960562	C	A	ENST00000381298	ENSG00000134352	IL6ST	TRUE	FALSE
chr5	55960562	C	G	ENST00000381298	ENSG00000134352	IL6ST	TRUE	FALSE
chr5	55960562	C	T	ENST00000381298	ENSG00000134352	IL6ST	TRUE	FALSE
chr5	55960563	T	A	ENST00000381298	ENSG00000134352	IL6ST	TRUE	FALSE
chr5	55960563	T	C	ENST00000381298	ENSG00000134352	IL6ST	TRUE	FALSE
chr5	55960563	T	G	ENST00000381298	ENSG00000134352	IL6ST	TRUE	FALSE
chr5	55963350	A	C	ENST00000381298	ENSG00000134352	IL6ST	TRUE	FALSE
chr5	55963350	A	G	ENST00000381298	ENSG00000134352	IL6ST	TRUE	FALSE
chr5	55963350	A	T	ENST00000381298	ENSG00000134352	IL6ST	TRUE	FALSE
chr5	55963351	C	A	ENST00000381298	ENSG00000134352	IL6ST	TRUE	FALSE
chr5	55963351	C	G	ENST00000381298	ENSG00000134352	IL6ST	TRUE	FALSE
chr5	55963351	C	T	ENST00000381298	ENSG00000134352	IL6ST	TRUE	FALSE
chr5	55963354	G	A	ENST00000381298	ENSG00000134352	IL6ST	TRUE	TRUE
chr5	55963358	C	T	ENST00000381298	ENSG00000134352	IL6ST	TRUE	TRUE
chr5	55963359	C	T	ENST00000381298	ENSG00000134352	IL6ST	TRUE	TRUE
chr5	55963365	G	C	ENST00000381298	ENSG00000134352	IL6ST	TRUE	TRUE
chr5	55963365	G	T	ENST00000381298	ENSG00000134352	IL6ST	TRUE	TRUE
chr5	55963375	T	A	ENST00000381298	ENSG00000134352	IL6ST	TRUE	TRUE
chr5	55963382	A	C	ENST00000381298	ENSG00000134352	IL6ST	TRUE	TRUE
chr5	55963382	A	T	ENST00000381298	ENSG00000134352	IL6ST	TRUE	TRUE
chr5	55963387	G	A	ENST00000381298	ENSG00000134352	IL6ST	TRUE	TRUE
chr5	55963394	A	C	ENST00000381298	ENSG00000134352	IL6ST	TRUE	TRUE
chr5	55963394	A	T	ENST00000381298	ENSG00000134352	IL6ST	TRUE	TRUE
chr5	55963399	T	A	ENST00000381298	ENSG00000134352	IL6ST	TRUE	TRUE
chr5	55963417	T	A	ENST00000381298	ENSG00000134352	IL6ST	TRUE	TRUE
chr5	55963433	C	T	ENST00000381298	ENSG00000134352	IL6ST	TRUE	TRUE
chr5	55963434	C	T	ENST00000381298	ENSG00000134352	IL6ST	TRUE	TRUE
chr5	55963440	A	T	ENST00000381298	ENSG00000134352	IL6ST	TRUE	TRUE
chr5	55963444	T	A	ENST00000381298	ENSG00000134352	IL6ST	TRUE	TRUE
chr5	55963446	A	C	ENST00000381298	ENSG00000134352	IL6ST	TRUE	TRUE
chr5	55963446	A	T	ENST00000381298	ENSG00000134352	IL6ST	TRUE	TRUE
chr5	55963462	C	A	ENST00000381298	ENSG00000134352	IL6ST	TRUE	TRUE
chr5	55963465	C	A	ENST00000381298	ENSG00000134352	IL6ST	TRUE	TRUE
chr5	55963467	G	C	ENST00000381298	ENSG00000134352	IL6ST	TRUE	TRUE
chr5	55963467	G	T	ENST00000381298	ENSG00000134352	IL6ST	TRUE	TRUE
chr5	55963479	G	C	ENST00000381298	ENSG00000134352	IL6ST	TRUE	TRUE
chr5	55963479	G	T	ENST00000381298	ENSG00000134352	IL6ST	TRUE	TRUE
chr5	55963482	A	C	ENST00000381298	ENSG00000134352	IL6ST	TRUE	TRUE
chr5	55963482	A	T	ENST00000381298	ENSG00000134352	IL6ST	TRUE	TRUE
chr5	55963504	T	A	ENST00000381298	ENSG00000134352	IL6ST	TRUE	TRUE
chr5	55963507	C	A	ENST00000381298	ENSG00000134352	IL6ST	TRUE	FALSE
chr5	55963507	C	G	ENST00000381298	ENSG00000134352	IL6ST	TRUE	FALSE
chr5	55963507	C	T	ENST00000381298	ENSG00000134352	IL6ST	TRUE	FALSE
chr5	55963508	T	A	ENST00000381298	ENSG00000134352	IL6ST	TRUE	FALSE
chr5	55963508	T	C	ENST00000381298	ENSG00000134352	IL6ST	TRUE	FALSE
chr5	55963508	T	G	ENST00000381298	ENSG00000134352	IL6ST	TRUE	FALSE
chr5	55964144	A	C	ENST00000381298	ENSG00000134352	IL6ST	TRUE	FALSE
chr5	55964144	A	G	ENST00000381298	ENSG00000134352	IL6ST	TRUE	FALSE
chr5	55964144	A	T	ENST00000381298	ENSG00000134352	IL6ST	TRUE	FALSE
chr5	55964145	C	A	ENST00000381298	ENSG00000134352	IL6ST	TRUE	FALSE
chr5	55964145	C	G	ENST00000381298	ENSG00000134352	IL6ST	TRUE	FALSE
chr5	55964145	C	T	ENST00000381298	ENSG00000134352	IL6ST	TRUE	FALSE
chr5	55964149	T	A	ENST00000381298	ENSG00000134352	IL6ST	TRUE	TRUE
chr5	55964150	A	C	ENST00000381298	ENSG00000134352	IL6ST	TRUE	TRUE
chr5	55964150	A	T	ENST00000381298	ENSG00000134352	IL6ST	TRUE	TRUE
chr5	55964178	G	C	ENST00000381298	ENSG00000134352	IL6ST	TRUE	TRUE
chr5	55964178	G	T	ENST00000381298	ENSG00000134352	IL6ST	TRUE	TRUE
chr5	55964188	T	A	ENST00000381298	ENSG00000134352	IL6ST	TRUE	TRUE
chr5	55964203	C	A	ENST00000381298	ENSG00000134352	IL6ST	TRUE	TRUE
chr5	55964209	C	A	ENST00000381298	ENSG00000134352	IL6ST	TRUE	TRUE
chr5	55964213	C	T	ENST00000381298	ENSG00000134352	IL6ST	TRUE	TRUE
chr5	55964214	C	T	ENST00000381298	ENSG00000134352	IL6ST	TRUE	TRUE
chr5	55964221	C	A	ENST00000381298	ENSG00000134352	IL6ST	TRUE	TRUE
chr5	55964234	A	C	ENST00000381298	ENSG00000134352	IL6ST	TRUE	TRUE
chr5	55964234	A	T	ENST00000381298	ENSG00000134352	IL6ST	TRUE	TRUE
chr5	55964246	A	C	ENST00000381298	ENSG00000134352	IL6ST	TRUE	TRUE
chr5	55964246	A	T	ENST00000381298	ENSG00000134352	IL6ST	TRUE	TRUE
chr5	55964258	G	T	ENST00000381298	ENSG00000134352	IL6ST	TRUE	TRUE
chr5	55964262	G	C	ENST00000381298	ENSG00000134352	IL6ST	TRUE	TRUE
chr5	55964262	G	T	ENST00000381298	ENSG00000134352	IL6ST	TRUE	TRUE
chr5	55964281	T	A	ENST00000381298	ENSG00000134352	IL6ST	TRUE	TRUE
chr5	55964287	T	A	ENST00000381298	ENSG00000134352	IL6ST	TRUE	TRUE
chr5	55964288	G	T	ENST00000381298	ENSG00000134352	IL6ST	TRUE	TRUE
chr5	55964302	T	A	ENST00000381298	ENSG00000134352	IL6ST	TRUE	TRUE
chr5	55964312	C	T	ENST00000381298	ENSG00000134352	IL6ST	TRUE	TRUE
chr5	55964313	C	A	ENST00000381298	ENSG00000134352	IL6ST	TRUE	FALSE
chr5	55964313	C	G	ENST00000381298	ENSG00000134352	IL6ST	TRUE	FALSE
chr5	55964313	C	T	ENST00000381298	ENSG00000134352	IL6ST	TRUE	FALSE
chr5	55964314	T	A	ENST00000381298	ENSG00000134352	IL6ST	TRUE	FALSE
chr5	55964314	T	C	ENST00000381298	ENSG00000134352	IL6ST	TRUE	FALSE
chr5	55964314	T	G	ENST00000381298	ENSG00000134352	IL6ST	TRUE	FALSE
chr5	55968274	A	C	ENST00000381298	ENSG00000134352	IL6ST	TRUE	FALSE
chr5	55968274	A	G	ENST00000381298	ENSG00000134352	IL6ST	TRUE	FALSE
chr5	55968274	A	T	ENST00000381298	ENSG00000134352	IL6ST	TRUE	FALSE
chr5	55968275	C	A	ENST00000381298	ENSG00000134352	IL6ST	TRUE	FALSE
chr5	55968275	C	G	ENST00000381298	ENSG00000134352	IL6ST	TRUE	FALSE
chr5	55968275	C	T	ENST00000381298	ENSG00000134352	IL6ST	TRUE	FALSE
chr5	55968276	C	T	ENST00000381298	ENSG00000134352	IL6ST	TRUE	TRUE
chr5	55968280	C	A	ENST00000381298	ENSG00000134352	IL6ST	TRUE	TRUE
chr5	55968286	T	A	ENST00000381298	ENSG00000134352	IL6ST	TRUE	TRUE
chr5	55968288	A	C	ENST00000381298	ENSG00000134352	IL6ST	TRUE	TRUE
chr5	55968288	A	T	ENST00000381298	ENSG00000134352	IL6ST	TRUE	TRUE
chr5	55968304	C	A	ENST00000381298	ENSG00000134352	IL6ST	TRUE	TRUE
chr5	55968306	A	T	ENST00000381298	ENSG00000134352	IL6ST	TRUE	TRUE
chr5	55968316	C	A	ENST00000381298	ENSG00000134352	IL6ST	TRUE	TRUE
chr5	55968322	C	A	ENST00000381298	ENSG00000134352	IL6ST	TRUE	TRUE
chr5	55968329	C	T	ENST00000381298	ENSG00000134352	IL6ST	TRUE	TRUE
chr5	55968330	C	T	ENST00000381298	ENSG00000134352	IL6ST	TRUE	TRUE
chr5	55968334	C	A	ENST00000381298	ENSG00000134352	IL6ST	TRUE	TRUE
chr5	55968335	A	T	ENST00000381298	ENSG00000134352	IL6ST	TRUE	TRUE
chr5	55968346	T	A	ENST00000381298	ENSG00000134352	IL6ST	TRUE	TRUE
chr5	55968349	T	A	ENST00000381298	ENSG00000134352	IL6ST	TRUE	TRUE
chr5	55968355	C	A	ENST00000381298	ENSG00000134352	IL6ST	TRUE	TRUE
chr5	55968365	G	T	ENST00000381298	ENSG00000134352	IL6ST	TRUE	TRUE
chr5	55968372	A	T	ENST00000381298	ENSG00000134352	IL6ST	TRUE	TRUE
chr5	55968379	T	A	ENST00000381298	ENSG00000134352	IL6ST	TRUE	TRUE
chr5	55968385	T	A	ENST00000381298	ENSG00000134352	IL6ST	TRUE	TRUE
chr5	55968388	C	A	ENST00000381298	ENSG00000134352	IL6ST	TRUE	TRUE
chr5	55968396	A	T	ENST00000381298	ENSG00000134352	IL6ST	TRUE	TRUE
chr5	55968397	C	A	ENST00000381298	ENSG00000134352	IL6ST	TRUE	FALSE
chr5	55968397	C	G	ENST00000381298	ENSG00000134352	IL6ST	TRUE	FALSE
chr5	55968397	C	T	ENST00000381298	ENSG00000134352	IL6ST	TRUE	FALSE
chr5	55968398	T	A	ENST00000381298	ENSG00000134352	IL6ST	TRUE	FALSE
chr5	55968398	T	C	ENST00000381298	ENSG00000134352	IL6ST	TRUE	FALSE
chr5	55968398	T	G	ENST00000381298	ENSG00000134352	IL6ST	TRUE	FALSE
chr5	55969548	A	C	ENST00000381298	ENSG00000134352	IL6ST	TRUE	FALSE
chr5	55969548	A	G	ENST00000381298	ENSG00000134352	IL6ST	TRUE	FALSE
chr5	55969548	A	T	ENST00000381298	ENSG00000134352	IL6ST	TRUE	FALSE
chr5	55969549	C	A	ENST00000381298	ENSG00000134352	IL6ST	TRUE	FALSE
chr5	55969549	C	G	ENST00000381298	ENSG00000134352	IL6ST	TRUE	FALSE
chr5	55969549	C	T	ENST00000381298	ENSG00000134352	IL6ST	TRUE	FALSE
chr5	55969555	G	C	ENST00000381298	ENSG00000134352	IL6ST	TRUE	TRUE
chr5	55969555	G	T	ENST00000381298	ENSG00000134352	IL6ST	TRUE	TRUE
chr5	55969571	C	A	ENST00000381298	ENSG00000134352	IL6ST	TRUE	TRUE
chr5	55969572	A	C	ENST00000381298	ENSG00000134352	IL6ST	TRUE	TRUE
chr5	55969572	A	T	ENST00000381298	ENSG00000134352	IL6ST	TRUE	TRUE
chr5	55969583	G	A	ENST00000381298	ENSG00000134352	IL6ST	TRUE	TRUE
chr5	55969586	C	A	ENST00000381298	ENSG00000134352	IL6ST	TRUE	TRUE
chr5	55969592	G	A	ENST00000381298	ENSG00000134352	IL6ST	TRUE	TRUE
chr5	55969595	C	A	ENST00000381298	ENSG00000134352	IL6ST	TRUE	TRUE
chr5	55969611	G	T	ENST00000381298	ENSG00000134352	IL6ST	TRUE	TRUE
chr5	55969622	G	A	ENST00000381298	ENSG00000134352	IL6ST	TRUE	TRUE
chr5	55969630	A	C	ENST00000381298	ENSG00000134352	IL6ST	TRUE	TRUE
chr5	55969630	A	T	ENST00000381298	ENSG00000134352	IL6ST	TRUE	TRUE
chr5	55969633	G	C	ENST00000381298	ENSG00000134352	IL6ST	TRUE	TRUE
chr5	55969633	G	T	ENST00000381298	ENSG00000134352	IL6ST	TRUE	TRUE
chr5	55969670	T	A	ENST00000381298	ENSG00000134352	IL6ST	TRUE	TRUE
chr5	55969683	A	C	ENST00000381298	ENSG00000134352	IL6ST	TRUE	TRUE
chr5	55969683	A	T	ENST00000381298	ENSG00000134352	IL6ST	TRUE	TRUE
chr5	55969688	G	A	ENST00000381298	ENSG00000134352	IL6ST	TRUE	TRUE
chr5	55969691	C	A	ENST00000381298	ENSG00000134352	IL6ST	TRUE	TRUE
chr5	55969694	T	A	ENST00000381298	ENSG00000134352	IL6ST	TRUE	TRUE
chr5	55969718	T	A	ENST00000381298	ENSG00000134352	IL6ST
chr5	55969719	C	T	ENST00000381298	ENSG00000134352	IL6ST
chr5	55969720	C	T	ENST00000381298	ENSG00000134352	IL6ST
chr5	55969728	G	C	ENST00000381298	ENSG00000134352	IL6ST
chr5	55969728	G	T	ENST00000381298	ENSG00000134352	IL6ST
chr5	55969749	A	C	ENST00000381298	ENSG00000134352	IL6ST
chr5	55969749	A	T	ENST00000381298	ENSG00000134352	IL6ST
chr5	55969758	A	T	ENST00000381298	ENSG00000134352	IL6ST
chr5	55969763	T	A	ENST00000381298	ENSG00000134352	IL6ST
chr5	55969766	C	A	ENST00000381298	ENSG00000134352	IL6ST
chr5	55969769	T	A	ENST00000381298	ENSG00000134352	IL6ST
chr5	55969776	A	T	ENST00000381298	ENSG00000134352	IL6ST
chr5	55969805	G	A	ENST00000381298	ENSG00000134352	IL6ST	TRUE	TRUE
chr5	55969820	C	A	ENST00000381298	ENSG00000134352	IL6ST	TRUE	TRUE
chr5	55969830	A	C	ENST00000381298	ENSG00000134352	IL6ST	TRUE	TRUE
chr5	55969830	A	T	ENST00000381298	ENSG00000134352	IL6ST	TRUE	TRUE
chr5	55969836	A	T	ENST00000381298	ENSG00000134352	IL6ST	TRUE	TRUE
chr5	55969853	C	A	ENST00000381298	ENSG00000134352	IL6ST	TRUE	FALSE
chr5	55969856	C	A	ENST00000381298	ENSG00000134352	IL6ST	TRUE	FALSE
chr5	55969856	C	G	ENST00000381298	ENSG00000134352	IL6ST	TRUE	FALSE
chr5	55969856	C	T	ENST00000381298	ENSG00000134352	IL6ST	TRUE	FALSE
chr5	55969857	T	A	ENST00000381298	ENSG00000134352	IL6ST	TRUE	FALSE
chr5	55969857	T	C	ENST00000381298	ENSG00000134352	IL6ST	TRUE	FALSE
chr5	55969857	T	G	ENST00000381298	ENSG00000134352	IL6ST	TRUE	FALSE
chr5	55976213	A	C	ENST00000381298	ENSG00000134352	IL6ST	TRUE	FALSE
chr5	55976213	A	G	ENST00000381298	ENSG00000134352	IL6ST	FALSE	FALSE
chr5	55976213	A	T	ENST00000381298	ENSG00000134352	IL6ST	TRUE	FALSE
chr5	55976214	C	A	ENST00000381298	ENSG00000134352	IL6ST	TRUE	FALSE
chr5	55976214	C	G	ENST00000381298	ENSG00000134352	IL6ST	TRUE	FALSE
chr5	55976214	C	T	ENST00000381298	ENSG00000134352	IL6ST	TRUE	FALSE
chr5	55976224	C	A	ENST00000381298	ENSG00000134352	IL6ST	TRUE	FALSE
chr5	55976244	A	T	ENST00000381298	ENSG00000134352	IL6ST	FALSE	FALSE
chr5	55976251	G	A	ENST00000381298	ENSG00000134352	IL6ST	FALSE	FALSE
chr5	55976258	C	T	ENST00000381298	ENSG00000134352	IL6ST	FALSE	FALSE
chr5	55976259	C	T	ENST00000381298	ENSG00000134352	IL6ST	FALSE	FALSE
chr5	55976266	G	A	ENST00000381298	ENSG00000134352	IL6ST	FALSE	FALSE
chr5	55976268	A	T	ENST00000381298	ENSG00000134352	IL6ST	FALSE	FALSE
chr5	55976274	A	T	ENST00000381298	ENSG00000134352	IL6ST	FALSE	FALSE
chr5	55976294	C	A	ENST00000381298	ENSG00000134352	IL6ST	TRUE	FALSE
chr5	55976294	C	G	ENST00000381298	ENSG00000134352	IL6ST	TRUE	FALSE
chr5	55976294	C	T	ENST00000381298	ENSG00000134352	IL6ST	TRUE	FALSE
chr5	55976295	T	A	ENST00000381298	ENSG00000134352	IL6ST	TRUE	FALSE
chr5	55976295	T	C	ENST00000381298	ENSG00000134352	IL6ST	TRUE	FALSE
chr5	55976295	T	G	ENST00000381298	ENSG00000134352	IL6ST	TRUE	FALSE
chr5	55982722	A	C	ENST00000381298	ENSG00000134352	IL6ST	TRUE	FALSE
chr5	55982722	A	G	ENST00000381298	ENSG00000134352	IL6ST	TRUE	FALSE
chr5	55982722	A	T	ENST00000381298	ENSG00000134352	IL6ST	TRUE	FALSE
chr5	55982723	C	A	ENST00000381298	ENSG00000134352	IL6ST	TRUE	FALSE
chr5	55982723	C	G	ENST00000381298	ENSG00000134352	IL6ST	TRUE	FALSE
chr5	55982723	C	T	ENST00000381298	ENSG00000134352	IL6ST	TRUE	FALSE
chr5	55982812	C	A	ENST00000381298	ENSG00000134352	IL6ST	TRUE	FALSE
chr5	55982812	C	G	ENST00000381298	ENSG00000134352	IL6ST	TRUE	FALSE
chr5	55982812	C	T	ENST00000381298	ENSG00000134352	IL6ST	TRUE	FALSE
chr5	55982813	T	A	ENST00000381298	ENSG00000134352	IL6ST	TRUE	FALSE
chr5	55982813	T	C	ENST00000381298	ENSG00000134352	IL6ST	TRUE	FALSE
chr5	55982813	T	G	ENST00000381298	ENSG00000134352	IL6ST	TRUE	FALSE
chr5	55994782	A	C	ENST00000381298	ENSG00000134352	IL6ST	TRUE	FALSE
chr5	55994782	A	G	ENST00000381298	ENSG00000134352	IL6ST	TRUE	FALSE
chr5	55994782	A	T	ENST00000381298	ENSG00000134352	IL6ST	TRUE	FALSE
chr5	55994783	C	A	ENST00000381298	ENSG00000134352	IL6ST	TRUE	FALSE
chr5	55994783	C	G	ENST00000381298	ENSG00000134352	IL6ST	TRUE	FALSE
chr5	55994783	C	T	ENST00000381298	ENSG00000134352	IL6ST	TRUE	FALSE
chr5	56100191	C	A	ENST00000341048	ENSG00000164512	ANKRD55	FALSE	FALSE
chr5	56100218	C	A	ENST00000341048	ENSG00000164512	ANKRD55	FALSE	FALSE
chr5	56100224	C	A	ENST00000341048	ENSG00000164512	ANKRD55	FALSE	FALSE
chr5	56100227	C	A	ENST00000341048	ENSG00000164512	ANKRD55	FALSE	FALSE
chr5	56100245	T	A	ENST00000341048	ENSG00000164512	ANKRD55	FALSE	FALSE
chr5	56100248	G	A	ENST00000341048	ENSG00000164512	ANKRD55	FALSE	FALSE
chr5	56100251	G	A	ENST00000341048	ENSG00000164512	ANKRD55	FALSE	FALSE
chr5	56100275	G	A	ENST00000341048	ENSG00000164512	ANKRD55	FALSE	FALSE
chr5	56100293	C	A	ENST00000341048	ENSG00000164512	ANKRD55	FALSE	FALSE
chr5	56100296	C	A	ENST00000341048	ENSG00000164512	ANKRD55	FALSE	FALSE
chr5	56100305	C	A	ENST00000341048	ENSG00000164512	ANKRD55	TRUE	FALSE
chr5	56100305	C	G	ENST00000341048	ENSG00000164512	ANKRD55	TRUE	FALSE
chr5	56100305	C	T	ENST00000341048	ENSG00000164512	ANKRD55	TRUE	FALSE
chr5	56100306	T	A	ENST00000341048	ENSG00000164512	ANKRD55	TRUE	FALSE
chr5	56100306	T	C	ENST00000341048	ENSG00000164512	ANKRD55	TRUE	FALSE
chr5	56100306	T	G	ENST00000341048	ENSG00000164512	ANKRD55	TRUE	FALSE
chr5	56102492	A	C	ENST00000341048	ENSG00000164512	ANKRD55	TRUE	FALSE
chr5	56102492	A	G	ENST00000341048	ENSG00000164512	ANKRD55	FALSE	FALSE
chr5	56102492	A	T	ENST00000341048	ENSG00000164512	ANKRD55	TRUE	FALSE
chr5	56102493	C	A	ENST00000341048	ENSG00000164512	ANKRD55	TRUE	FALSE
chr5	56102493	C	G	ENST00000341048	ENSG00000164512	ANKRD55	TRUE	FALSE
chr5	56102493	C	T	ENST00000341048	ENSG00000164512	ANKRD55	TRUE	FALSE
chr5	56102497	T	A	ENST00000341048	ENSG00000164512	ANKRD55	FALSE	FALSE
chr5	56102500	G	A	ENST00000341048	ENSG00000164512	ANKRD55	FALSE	FALSE
chr5	56102551	T	A	ENST00000341048	ENSG00000164512	ANKRD55	TRUE	TRUE
chr5	56102557	T	A	ENST00000341048	ENSG00000164512	ANKRD55	TRUE	TRUE
chr5	56102575	G	A	ENST00000341048	ENSG00000164512	ANKRD55	TRUE	TRUE
chr5	56102584	G	A	ENST00000341048	ENSG00000164512	ANKRD55	TRUE	TRUE
chr5	56102587	C	A	ENST00000341048	ENSG00000164512	ANKRD55	TRUE	FALSE
chr5	56102587	C	G	ENST00000341048	ENSG00000164512	ANKRD55	TRUE	FALSE
chr5	56102587	C	T	ENST00000341048	ENSG00000164512	ANKRD55	TRUE	FALSE
chr5	56102588	T	A	ENST00000341048	ENSG00000164512	ANKRD55	TRUE	FALSE
chr5	56102588	T	C	ENST00000341048	ENSG00000164512	ANKRD55	TRUE	FALSE
chr5	56102588	T	G	ENST00000341048	ENSG00000164512	ANKRD55	TRUE	FALSE
chr5	56111116	A	C	ENST00000341048	ENSG00000164512	ANKRD55	TRUE	FALSE
chr5	56111116	A	G	ENST00000341048	ENSG00000164512	ANKRD55	TRUE	FALSE
chr5	56111116	A	T	ENST00000341048	ENSG00000164512	ANKRD55	TRUE	FALSE
chr5	56111117	C	A	ENST00000341048	ENSG00000164512	ANKRD55	TRUE	FALSE
chr5	56111117	C	G	ENST00000341048	ENSG00000164512	ANKRD55	TRUE	FALSE
chr5	56111117	C	T	ENST00000341048	ENSG00000164512	ANKRD55	TRUE	FALSE
chr5	56111118	C	A	ENST00000341048	ENSG00000164512	ANKRD55	TRUE	TRUE
chr5	56111120	G	C	ENST00000341048	ENSG00000164512	ANKRD55	TRUE	TRUE
chr5	56111120	G	T	ENST00000341048	ENSG00000164512	ANKRD55	TRUE	TRUE
chr5	56111123	G	C	ENST00000341048	ENSG00000164512	ANKRD55	TRUE	TRUE
chr5	56111123	G	T	ENST00000341048	ENSG00000164512	ANKRD55	TRUE	TRUE
chr5	56111166	C	A	ENST00000341048	ENSG00000164512	ANKRD55	TRUE	TRUE
chr5	56111169	G	A	ENST00000341048	ENSG00000164512	ANKRD55	TRUE	TRUE
chr5	56111192	A	T	ENST00000341048	ENSG00000164512	ANKRD55	TRUE	TRUE
chr5	56111196	T	A	ENST00000341048	ENSG00000164512	ANKRD55	TRUE	TRUE
chr5	56111208	T	A	ENST00000341048	ENSG00000164512	ANKRD55	TRUE	TRUE
chr5	56111227	C	T	ENST00000341048	ENSG00000164512	ANKRD55	TRUE	TRUE
chr5	56111228	C	T	ENST00000341048	ENSG00000164512	ANKRD55	TRUE	TRUE
chr5	56111235	T	A	ENST00000341048	ENSG00000164512	ANKRD55	TRUE	TRUE
chr5	56111236	G	C	ENST00000341048	ENSG00000164512	ANKRD55	TRUE	TRUE
chr5	56111236	G	T	ENST00000341048	ENSG00000164512	ANKRD55	TRUE	TRUE
chr5	56111250	G	A	ENST00000341048	ENSG00000164512	ANKRD55	TRUE	TRUE
chr5	56111265	T	A	ENST00000341048	ENSG00000164512	ANKRD55	TRUE	TRUE
chr5	56111266	C	T	ENST00000341048	ENSG00000164512	ANKRD55	TRUE	TRUE
chr5	56111267	C	T	ENST00000341048	ENSG00000164512	ANKRD55	TRUE	TRUE
chr5	56111282	A	C	ENST00000341048	ENSG00000164512	ANKRD55	TRUE	TRUE
chr5	56111282	A	T	ENST00000341048	ENSG00000164512	ANKRD55	TRUE	TRUE
chr5	56111289	G	A	ENST00000341048	ENSG00000164512	ANKRD55	TRUE	TRUE
chr5	56111290	G	T	ENST00000341048	ENSG00000164512	ANKRD55	TRUE	TRUE
chr5	56111301	T	A	ENST00000341048	ENSG00000164512	ANKRD55	TRUE	TRUE
chr5	56111309	A	C	ENST00000341048	ENSG00000164512	ANKRD55	TRUE	TRUE
chr5	56111309	A	T	ENST00000341048	ENSG00000164512	ANKRD55	TRUE	TRUE
chr5	56111312	A	C	ENST00000341048	ENSG00000164512	ANKRD55	TRUE	TRUE
chr5	56111312	A	T	ENST00000341048	ENSG00000164512	ANKRD55	TRUE	TRUE
chr5	56111319	G	A	ENST00000341048	ENSG00000164512	ANKRD55	TRUE	TRUE
chr5	56111322	C	A	ENST00000341048	ENSG00000164512	ANKRD55	TRUE	TRUE
chr5	56111328	G	A	ENST00000341048	ENSG00000164512	ANKRD55	TRUE	TRUE
chr5	56111334	T	A	ENST00000341048	ENSG00000164512	ANKRD55	TRUE	TRUE
chr5	56111337	G	A	ENST00000341048	ENSG00000164512	ANKRD55	TRUE	TRUE
chr5	56111343	G	A	ENST00000341048	ENSG00000164512	ANKRD55	TRUE	TRUE
chr5	56111346	G	A	ENST00000341048	ENSG00000164512	ANKRD55	TRUE	TRUE
chr5	56111445	G	A	ENST00000341048	ENSG00000164512	ANKRD55	TRUE	TRUE
chr5	56111451	T	A	ENST00000341048	ENSG00000164512	ANKRD55	TRUE	TRUE
chr5	56111469	T	A	ENST00000341048	ENSG00000164512	ANKRD55	TRUE	TRUE
chr5	56111484	T	A	ENST00000341048	ENSG00000164512	ANKRD55	TRUE	TRUE
chr5	56111487	T	A	ENST00000341048	ENSG00000164512	ANKRD55	TRUE	TRUE
chr5	56111490	C	A	ENST00000341048	ENSG00000164512	ANKRD55	TRUE	TRUE
chr5	56111495	A	C	ENST00000341048	ENSG00000164512	ANKRD55	TRUE	TRUE
chr5	56111495	A	T	ENST00000341048	ENSG00000164512	ANKRD55	TRUE	TRUE
chr5	56111500	A	C	ENST00000341048	ENSG00000164512	ANKRD55	TRUE	TRUE
chr5	56111500	A	T	ENST00000341048	ENSG00000164512	ANKRD55	TRUE	TRUE
chr5	56111505	T	A	ENST00000341048	ENSG00000164512	ANKRD55	TRUE	TRUE
chr5	56111507	G	C	ENST00000341048	ENSG00000164512	ANKRD55	TRUE	TRUE
chr5	56111507	G	T	ENST00000341048	ENSG00000164512	ANKRD55	TRUE	TRUE
chr5	56111516	G	C	ENST00000341048	ENSG00000164512	ANKRD55	TRUE	TRUE
chr5	56111516	G	T	ENST00000341048	ENSG00000164512	ANKRD55	TRUE	TRUE
chr5	56111523	T	A	ENST00000341048	ENSG00000164512	ANKRD55	TRUE	TRUE
chr5	56111526	T	A	ENST00000341048	ENSG00000164512	ANKRD55	TRUE	TRUE
chr5	56111529	T	A	ENST00000341048	ENSG00000164512	ANKRD55	TRUE	TRUE
chr5	56111535	C	A	ENST00000341048	ENSG00000164512	ANKRD55	TRUE	TRUE
chr5	56111550	G	A	ENST00000341048	ENSG00000164512	ANKRD55	TRUE	TRUE
chr5	56111562	G	A	ENST00000341048	ENSG00000164512	ANKRD55	TRUE	TRUE
chr5	56111565	C	A	ENST00000341048	ENSG00000164512	ANKRD55	TRUE	TRUE
chr5	56111568	G	A	ENST00000341048	ENSG00000164512	ANKRD55	TRUE	TRUE
chr5	56111569	G	T	ENST00000341048	ENSG00000164512	ANKRD55	TRUE	TRUE
chr5	56111619	C	A	ENST00000341048	ENSG00000164512	ANKRD55	TRUE	TRUE
chr5	56111621	G	C	ENST00000341048	ENSG00000164512	ANKRD55	TRUE	TRUE
chr5	56111621	G	T	ENST00000341048	ENSG00000164512	ANKRD55	TRUE	TRUE
chr5	56111631	C	A	ENST00000341048	ENSG00000164512	ANKRD55	TRUE	TRUE
chr5	56111634	C	A	ENST00000341048	ENSG00000164512	ANKRD55	TRUE	TRUE
chr5	56111637	T	A	ENST00000341048	ENSG00000164512	ANKRD55	TRUE	TRUE
chr5	56111638	G	C	ENST00000341048	ENSG00000164512	ANKRD55	TRUE	TRUE
chr5	56111638	G	T	ENST00000341048	ENSG00000164512	ANKRD55	TRUE	TRUE
chr5	56111643	G	A	ENST00000341048	ENSG00000164512	ANKRD55	TRUE	TRUE
chr5	56111661	T	A	ENST00000341048	ENSG00000164512	ANKRD55	TRUE	TRUE
chr5	56111664	G	A	ENST00000341048	ENSG00000164512	ANKRD55	TRUE	TRUE
chr5	56111673	T	A	ENST00000341048	ENSG00000164512	ANKRD55	TRUE	TRUE
chr5	56111676	G	A	ENST00000341048	ENSG00000164512	ANKRD55	TRUE	TRUE
chr5	56111679	C	A	ENST00000341048	ENSG00000164512	ANKRD55	TRUE	TRUE
chr5	56111682	C	A	ENST00000341048	ENSG00000164512	ANKRD55	TRUE	TRUE
chr5	56111685	T	A	ENST00000341048	ENSG00000164512	ANKRD55	TRUE	TRUE
chr5	56111688	T	A	ENST00000341048	ENSG00000164512	ANKRD55	TRUE	TRUE
chr5	56111694	T	A	ENST00000341048	ENSG00000164512	ANKRD55	TRUE	TRUE
chr5	56111695	G	T	ENST00000341048	ENSG00000164512	ANKRD55	TRUE	TRUE
chr5	56111706	G	A	ENST00000341048	ENSG00000164512	ANKRD55	TRUE	TRUE
chr5	56111727	T	A	ENST00000341048	ENSG00000164512	ANKRD55	TRUE	TRUE
chr5	56111730	C	A	ENST00000341048	ENSG00000164512	ANKRD55	TRUE	TRUE
chr5	56111733	T	A	ENST00000341048	ENSG00000164512	ANKRD55	TRUE	TRUE
chr5	56111736	T	A	ENST00000341048	ENSG00000164512	ANKRD55	TRUE	TRUE
chr5	56111739	G	A	ENST00000341048	ENSG00000164512	ANKRD55	TRUE	TRUE
chr5	56111754	G	A	ENST00000341048	ENSG00000164512	ANKRD55	TRUE	TRUE
chr5	56111769	G	A	ENST00000341048	ENSG00000164512	ANKRD55	TRUE	TRUE
chr5	56111778	C	A	ENST00000341048	ENSG00000164512	ANKRD55	TRUE	TRUE
chr5	56111783	C	A	ENST00000341048	ENSG00000164512	ANKRD55	TRUE	FALSE
chr5	56111783	C	G	ENST00000341048	ENSG00000164512	ANKRD55	TRUE	FALSE
chr5	56111783	C	T	ENST00000341048	ENSG00000164512	ANKRD55	TRUE	FALSE
chr5	56111784	T	A	ENST00000341048	ENSG00000164512	ANKRD55	TRUE	FALSE
chr5	56111784	T	C	ENST00000341048	ENSG00000164512	ANKRD55	TRUE	FALSE
chr5	56111784	T	G	ENST00000341048	ENSG00000164512	ANKRD55	TRUE	FALSE
chr5	56116613	A	C	ENST00000341048	ENSG00000164512	ANKRD55	TRUE	FALSE
chr5	56116613	A	G	ENST00000341048	ENSG00000164512	ANKRD55	FALSE	FALSE
chr5	56116613	A	T	ENST00000341048	ENSG00000164512	ANKRD55	TRUE	FALSE
chr5	56116614	C	A	ENST00000341048	ENSG00000164512	ANKRD55	TRUE	FALSE
chr5	56116614	C	G	ENST00000341048	ENSG00000164512	ANKRD55	TRUE	FALSE
chr5	56116614	C	T	ENST00000341048	ENSG00000164512	ANKRD55	TRUE	FALSE
chr5	56116616	T	A	ENST00000341048	ENSG00000164512	ANKRD55	TRUE	TRUE
chr5	56116622	C	A	ENST00000341048	ENSG00000164512	ANKRD55	TRUE	TRUE
chr5	56116625	G	A	ENST00000341048	ENSG00000164512	ANKRD55	TRUE	TRUE
chr5	56116637	T	A	ENST00000341048	ENSG00000164512	ANKRD55	TRUE	TRUE
chr5	56116641	A	T	ENST00000341048	ENSG00000164512	ANKRD55	TRUE	TRUE
chr5	56116656	G	T	ENST00000341048	ENSG00000164512	ANKRD55	TRUE	TRUE
chr5	56116659	G	C	ENST00000341048	ENSG00000164512	ANKRD55	TRUE	TRUE
chr5	56116659	G	T	ENST00000341048	ENSG00000164512	ANKRD55	TRUE	TRUE
chr5	56116668	A	C	ENST00000341048	ENSG00000164512	ANKRD55	TRUE	TRUE
chr5	56116668	A	T	ENST00000341048	ENSG00000164512	ANKRD55	TRUE	TRUE
chr5	56116675	A	T	ENST00000341048	ENSG00000164512	ANKRD55	TRUE	TRUE
chr5	56116688	C	A	ENST00000341048	ENSG00000164512	ANKRD55	TRUE	TRUE
chr5	56116718	C	A	ENST00000341048	ENSG00000164512	ANKRD55	TRUE	TRUE
chr5	56116720	A	T	ENST00000341048	ENSG00000164512	ANKRD55	TRUE	TRUE
chr5	56116724	C	A	ENST00000341048	ENSG00000164512	ANKRD55	TRUE	TRUE
chr5	56116732	G	C	ENST00000341048	ENSG00000164512	ANKRD55	TRUE	TRUE
chr5	56116732	G	T	ENST00000341048	ENSG00000164512	ANKRD55	TRUE	TRUE
chr5	56116736	G	A	ENST00000341048	ENSG00000164512	ANKRD55	TRUE	TRUE
chr5	56116740	A	T	ENST00000341048	ENSG00000164512	ANKRD55	TRUE	TRUE
chr5	56116745	C	A	ENST00000341048	ENSG00000164512	ANKRD55	TRUE	TRUE
chr5	56116751	T	A	ENST00000341048	ENSG00000164512	ANKRD55	TRUE	TRUE
chr5	56116767	C	T	ENST00000341048	ENSG00000164512	ANKRD55	TRUE	TRUE
chr5	56116768	C	T	ENST00000341048	ENSG00000164512	ANKRD55	TRUE	TRUE
chr5	56116783	C	A	ENST00000341048	ENSG00000164512	ANKRD55	TRUE	FALSE
chr5	56116783	C	G	ENST00000341048	ENSG00000164512	ANKRD55	TRUE	FALSE
chr5	56116783	C	T	ENST00000341048	ENSG00000164512	ANKRD55	TRUE	FALSE
chr5	56116784	T	A	ENST00000341048	ENSG00000164512	ANKRD55	TRUE	FALSE
chr5	56116784	T	C	ENST00000341048	ENSG00000164512	ANKRD55	TRUE	FALSE
chr5	56116784	T	G	ENST00000341048	ENSG00000164512	ANKRD55	TRUE	FALSE
chr5	56126920	A	C	ENST00000341048	ENSG00000164512	ANKRD55	TRUE	FALSE
chr5	56126920	A	G	ENST00000341048	ENSG00000164512	ANKRD55	TRUE	FALSE
chr5	56126920	A	T	ENST00000341048	ENSG00000164512	ANKRD55	TRUE	FALSE
chr5	56126921	C	A	ENST00000341048	ENSG00000164512	ANKRD55	TRUE	FALSE
chr5	56126921	C	G	ENST00000341048	ENSG00000164512	ANKRD55	TRUE	FALSE
chr5	56126921	C	T	ENST00000341048	ENSG00000164512	ANKRD55	TRUE	FALSE
chr5	56126944	G	A	ENST00000341048	ENSG00000164512	ANKRD55	TRUE	TRUE
chr5	56126951	A	T	ENST00000341048	ENSG00000164512	ANKRD55	TRUE	TRUE
chr5	56126956	C	A	ENST00000341048	ENSG00000164512	ANKRD55	TRUE	TRUE
chr5	56126965	T	A	ENST00000341048	ENSG00000164512	ANKRD55	TRUE	TRUE
chr5	56126974	C	A	ENST00000341048	ENSG00000164512	ANKRD55	TRUE	TRUE
chr5	56127017	A	T	ENST00000341048	ENSG00000164512	ANKRD55	TRUE	TRUE
chr5	56127025	T	A	ENST00000341048	ENSG00000164512	ANKRD55	TRUE	TRUE
chr5	56127034	C	A	ENST00000341048	ENSG00000164512	ANKRD55	TRUE	TRUE
chr5	56127041	A	C	ENST00000341048	ENSG00000164512	ANKRD55	TRUE	TRUE
chr5	56127041	A	T	ENST00000341048	ENSG00000164512	ANKRD55	TRUE	TRUE
chr5	56127064	G	A	ENST00000341048	ENSG00000164512	ANKRD55	TRUE	TRUE
chr5	56127086	G	T	ENST00000341048	ENSG00000164512	ANKRD55	TRUE	TRUE
chr5	56127103	C	A	ENST00000341048	ENSG00000164512	ANKRD55
chr5	56127107	C	A	ENST00000341048	ENSG00000164512	ANKRD55	TRUE	FALSE
chr5	56127107	C	G	ENST00000341048	ENSG00000164512	ANKRD55	TRUE	FALSE
chr5	56127107	C	T	ENST00000341048	ENSG00000164512	ANKRD55	TRUE	FALSE
chr5	56127108	T	A	ENST00000341048	ENSG00000164512	ANKRD55	TRUE	FALSE
chr5	56127108	T	C	ENST00000341048	ENSG00000164512	ANKRD55	TRUE	FALSE
chr5	56127108	T	G	ENST00000341048	ENSG00000164512	ANKRD55	TRUE	FALSE
chr5	56143799	A	C	ENST00000341048	ENSG00000164512	ANKRD55	TRUE	FALSE
chr5	56143799	A	G	ENST00000341048	ENSG00000164512	ANKRD55	TRUE	FALSE
chr5	56143799	A	T	ENST00000341048	ENSG00000164512	ANKRD55	TRUE	FALSE
chr5	56143800	C	A	ENST00000341048	ENSG00000164512	ANKRD55	TRUE	FALSE
chr5	56143800	C	G	ENST00000341048	ENSG00000164512	ANKRD55	TRUE	FALSE
chr5	56143800	C	T	ENST00000341048	ENSG00000164512	ANKRD55	TRUE	FALSE
chr5	56143803	G	A	ENST00000341048	ENSG00000164512	ANKRD55	TRUE	TRUE
chr5	56143810	C	T	ENST00000341048	ENSG00000164512	ANKRD55	TRUE	TRUE
chr5	56143811	C	T	ENST00000341048	ENSG00000164512	ANKRD55	TRUE	TRUE
chr5	56143827	T	A	ENST00000341048	ENSG00000164512	ANKRD55	TRUE	TRUE
chr5	56143836	T	A	ENST00000341048	ENSG00000164512	ANKRD55	TRUE	TRUE
chr5	56143863	T	A	ENST00000341048	ENSG00000164512	ANKRD55	TRUE	TRUE
chr5	56143866	T	A	ENST00000341048	ENSG00000164512	ANKRD55	TRUE	TRUE
chr5	56143878	G	A	ENST00000341048	ENSG00000164512	ANKRD55	TRUE	TRUE
chr5	56143887	G	A	ENST00000341048	ENSG00000164512	ANKRD55	TRUE	TRUE
chr5	56143893	G	A	ENST00000341048	ENSG00000164512	ANKRD55	TRUE	TRUE
chr5	56143909	C	T	ENST00000341048	ENSG00000164512	ANKRD55	TRUE	TRUE
chr5	56143910	C	T	ENST00000341048	ENSG00000164512	ANKRD55	TRUE	TRUE
chr5	56143929	C	A	ENST00000341048	ENSG00000164512	ANKRD55	TRUE	TRUE
chr5	56143930	C	A	ENST00000341048	ENSG00000164512	ANKRD55	TRUE	FALSE
chr5	56143930	C	G	ENST00000341048	ENSG00000164512	ANKRD55	TRUE	FALSE
chr5	56143930	C	T	ENST00000341048	ENSG00000164512	ANKRD55	TRUE	FALSE
chr5	56143931	T	A	ENST00000341048	ENSG00000164512	ANKRD55	TRUE	FALSE
chr5	56143931	T	C	ENST00000341048	ENSG00000164512	ANKRD55	TRUE	FALSE
chr5	56143931	T	G	ENST00000341048	ENSG00000164512	ANKRD55	TRUE	FALSE
chr5	56159831	A	C	ENST00000341048	ENSG00000164512	ANKRD55	TRUE	FALSE
chr5	56159831	A	G	ENST00000341048	ENSG00000164512	ANKRD55	TRUE	FALSE
chr5	56159831	A	T	ENST00000341048	ENSG00000164512	ANKRD55	TRUE	FALSE
chr5	56159832	C	A	ENST00000341048	ENSG00000164512	ANKRD55	TRUE	FALSE
chr5	56159832	C	G	ENST00000341048	ENSG00000164512	ANKRD55	TRUE	FALSE
chr5	56159832	C	T	ENST00000341048	ENSG00000164512	ANKRD55	TRUE	FALSE
chr5	56159835	C	A	ENST00000341048	ENSG00000164512	ANKRD55	TRUE	TRUE
chr5	56159844	G	A	ENST00000341048	ENSG00000164512	ANKRD55	TRUE	TRUE
chr5	56159856	C	A	ENST00000341048	ENSG00000164512	ANKRD55	TRUE	TRUE
chr5	56159867	G	T	ENST00000341048	ENSG00000164512	ANKRD55	TRUE	TRUE
chr5	56159871	G	A	ENST00000341048	ENSG00000164512	ANKRD55	TRUE	TRUE
chr5	56159874	G	A	ENST00000341048	ENSG00000164512	ANKRD55	TRUE	TRUE
chr5	56159876	A	T	ENST00000341048	ENSG00000164512	ANKRD55	TRUE	TRUE
chr5	56159894	C	A	ENST00000341048	ENSG00000164512	ANKRD55	TRUE	FALSE
chr5	56159894	C	G	ENST00000341048	ENSG00000164512	ANKRD55	TRUE	FALSE
chr5	56159894	C	T	ENST00000341048	ENSG00000164512	ANKRD55	TRUE	FALSE
chr5	56159895	T	A	ENST00000341048	ENSG00000164512	ANKRD55	TRUE	FALSE
chr5	56159895	T	C	ENST00000341048	ENSG00000164512	ANKRD55	TRUE	FALSE
chr5	56159895	T	G	ENST00000341048	ENSG00000164512	ANKRD55	TRUE	FALSE
chr5	56170692	A	C	ENST00000341048	ENSG00000164512	ANKRD55	TRUE	FALSE
chr5	56170692	A	G	ENST00000341048	ENSG00000164512	ANKRD55	FALSE	FALSE
chr5	56170692	A	T	ENST00000341048	ENSG00000164512	ANKRD55	TRUE	FALSE
chr5	56170693	C	A	ENST00000341048	ENSG00000164512	ANKRD55	TRUE	FALSE
chr5	56170693	C	G	ENST00000341048	ENSG00000164512	ANKRD55	TRUE	FALSE
chr5	56170693	C	T	ENST00000341048	ENSG00000164512	ANKRD55	TRUE	FALSE
chr5	56170707	C	A	ENST00000341048	ENSG00000164512	ANKRD55	TRUE	TRUE
chr5	56170743	T	A	ENST00000341048	ENSG00000164512	ANKRD55	TRUE	TRUE
chr5	56170761	T	A	ENST00000341048	ENSG00000164512	ANKRD55	TRUE	TRUE
chr5	56170773	T	A	ENST00000341048	ENSG00000164512	ANKRD55	TRUE	TRUE
chr5	56170786	A	T	ENST00000341048	ENSG00000164512	ANKRD55	TRUE	TRUE
chr5	56170794	C	A	ENST00000341048	ENSG00000164512	ANKRD55	TRUE	TRUE
chr5	56170798	C	T	ENST00000341048	ENSG00000164512	ANKRD55	TRUE	TRUE
chr5	56170799	C	T	ENST00000341048	ENSG00000164512	ANKRD55	TRUE	TRUE
chr5	56170804	C	A	ENST00000341048	ENSG00000164512	ANKRD55	TRUE	FALSE
chr5	56170804	C	G	ENST00000341048	ENSG00000164512	ANKRD55	TRUE	FALSE
chr5	56170804	C	T	ENST00000341048	ENSG00000164512	ANKRD55	TRUE	FALSE
chr5	56170805	T	A	ENST00000341048	ENSG00000164512	ANKRD55	TRUE	FALSE
chr5	56170805	T	C	ENST00000341048	ENSG00000164512	ANKRD55	TRUE	FALSE
chr5	56170805	T	G	ENST00000341048	ENSG00000164512	ANKRD55	TRUE	FALSE
chr5	56176150	A	C	ENST00000341048	ENSG00000164512	ANKRD55	FALSE	FALSE
chr5	56176150	A	G	ENST00000341048	ENSG00000164512	ANKRD55	FALSE	FALSE
chr5	56176150	A	T	ENST00000341048	ENSG00000164512	ANKRD55	FALSE	FALSE
chr5	56176151	C	A	ENST00000341048	ENSG00000164512	ANKRD55	FALSE	FALSE
chr5	56176151	C	G	ENST00000341048	ENSG00000164512	ANKRD55	FALSE	FALSE
chr5	56176151	C	T	ENST00000341048	ENSG00000164512	ANKRD55	FALSE	FALSE
chr5	56176155	G	C	ENST00000341048	ENSG00000164512	ANKRD55	TRUE	TRUE
chr5	56176155	G	T	ENST00000341048	ENSG00000164512	ANKRD55	TRUE	TRUE
chr5	56176167	G	T	ENST00000341048	ENSG00000164512	ANKRD55	TRUE	TRUE
chr5	56176171	A	C	ENST00000341048	ENSG00000164512	ANKRD55	TRUE	TRUE
chr5	56176171	A	T	ENST00000341048	ENSG00000164512	ANKRD55	TRUE	TRUE
chr5	56176185	A	C	ENST00000341048	ENSG00000164512	ANKRD55	TRUE	TRUE
chr5	56176185	A	T	ENST00000341048	ENSG00000164512	ANKRD55	TRUE	TRUE
chr5	56176196	G	A	ENST00000341048	ENSG00000164512	ANKRD55	TRUE	TRUE
chr5	56176214	C	A	ENST00000341048	ENSG00000164512	ANKRD55	TRUE	TRUE
chr5	56176220	T	A	ENST00000341048	ENSG00000164512	ANKRD55	TRUE	TRUE
chr5	56176222	A	T	ENST00000341048	ENSG00000164512	ANKRD55	TRUE	TRUE
chr5	56176232	T	A	ENST00000341048	ENSG00000164512	ANKRD55	TRUE	TRUE
chr5	56176247	G	A	ENST00000341048	ENSG00000164512	ANKRD55	TRUE	TRUE
chr5	56176253	C	A	ENST00000341048	ENSG00000164512	ANKRD55	TRUE	TRUE
chr5	56176270	A	T	ENST00000341048	ENSG00000164512	ANKRD55	TRUE	TRUE
chr5	56176278	G	T	ENST00000341048	ENSG00000164512	ANKRD55	TRUE	TRUE
chr5	56176283	C	A	ENST00000341048	ENSG00000164512	ANKRD55	TRUE	FALSE
chr5	56176283	C	G	ENST00000341048	ENSG00000164512	ANKRD55	TRUE	FALSE
chr5	56176283	C	T	ENST00000341048	ENSG00000164512	ANKRD55	TRUE	FALSE
chr5	56176284	T	A	ENST00000341048	ENSG00000164512	ANKRD55	TRUE	FALSE
chr5	56176284	T	C	ENST00000341048	ENSG00000164512	ANKRD55	TRUE	FALSE
chr5	56176284	T	G	ENST00000341048	ENSG00000164512	ANKRD55	TRUE	FALSE
chr5	56183510	A	C	ENST00000341048	ENSG00000164512	ANKRD55	TRUE	FALSE
chr5	56183510	A	G	ENST00000341048	ENSG00000164512	ANKRD55	TRUE	FALSE
chr5	56183510	A	T	ENST00000341048	ENSG00000164512	ANKRD55	TRUE	FALSE
chr5	56183511	C	A	ENST00000341048	ENSG00000164512	ANKRD55	TRUE	FALSE
chr5	56183511	C	G	ENST00000341048	ENSG00000164512	ANKRD55	TRUE	FALSE
chr5	56183511	C	T	ENST00000341048	ENSG00000164512	ANKRD55	TRUE	FALSE
chr5	56183512	C	A	ENST00000341048	ENSG00000164512	ANKRD55	TRUE	TRUE
chr5	56183515	C	A	ENST00000341048	ENSG00000164512	ANKRD55	TRUE	TRUE
chr5	56183522	A	T	ENST00000341048	ENSG00000164512	ANKRD55	TRUE	TRUE
chr5	56183525	G	T	ENST00000341048	ENSG00000164512	ANKRD55	TRUE	TRUE
chr5	56183530	C	A	ENST00000341048	ENSG00000164512	ANKRD55	TRUE	TRUE
chr5	56183548	C	A	ENST00000341048	ENSG00000164512	ANKRD55	TRUE	TRUE
chr5	56183581	C	A	ENST00000341048	ENSG00000164512	ANKRD55	TRUE	TRUE
chr5	56183596	G	A	ENST00000341048	ENSG00000164512	ANKRD55	TRUE	TRUE
chr5	56183597	A	C	ENST00000341048	ENSG00000164512	ANKRD55	TRUE	TRUE
chr5	56183597	A	T	ENST00000341048	ENSG00000164512	ANKRD55	TRUE	TRUE
chr5	56183620	C	A	ENST00000341048	ENSG00000164512	ANKRD55	TRUE	TRUE
chr5	56183623	C	A	ENST00000341048	ENSG00000164512	ANKRD55	TRUE	FALSE
chr5	56183628	G	C	ENST00000341048	ENSG00000164512	ANKRD55	TRUE	FALSE
chr5	56183628	G	T	ENST00000341048	ENSG00000164512	ANKRD55	TRUE	FALSE
chr5	56183635	C	A	ENST00000341048	ENSG00000164512	ANKRD55	TRUE	FALSE
chr5	56183635	C	G	ENST00000341048	ENSG00000164512	ANKRD55	TRUE	FALSE
chr5	56183635	C	T	ENST00000341048	ENSG00000164512	ANKRD55	TRUE	FALSE
chr5	56183636	T	A	ENST00000341048	ENSG00000164512	ANKRD55	TRUE	FALSE
chr5	56183636	T	C	ENST00000341048	ENSG00000164512	ANKRD55	TRUE	FALSE
chr5	56183636	T	G	ENST00000341048	ENSG00000164512	ANKRD55	TRUE	FALSE
chr5	56232854	A	C	ENST00000341048	ENSG00000164512	ANKRD55	FALSE	FALSE
chr5	56232854	A	G	ENST00000341048	ENSG00000164512	ANKRD55	FALSE	FALSE
chr5	56232854	A	T	ENST00000341048	ENSG00000164512	ANKRD55	FALSE	FALSE
chr5	56232855	C	A	ENST00000341048	ENSG00000164512	ANKRD55	FALSE	FALSE
chr5	56232855	C	G	ENST00000341048	ENSG00000164512	ANKRD55	FALSE	FALSE
chr5	56232855	C	T	ENST00000341048	ENSG00000164512	ANKRD55	FALSE	FALSE
chr5	56232859	T	A	ENST00000341048	ENSG00000164512	ANKRD55	TRUE	FALSE
chr5	56232862	G	A	ENST00000341048	ENSG00000164512	ANKRD55	TRUE	FALSE
chr5	56232865	G	A	ENST00000341048	ENSG00000164512	ANKRD55	FALSE	FALSE
chr5	56232904	G	A	ENST00000341048	ENSG00000164512	ANKRD55	FALSE	FALSE
chr5	56232907	T	A	ENST00000341048	ENSG00000164512	ANKRD55	FALSE	FALSE
chr5	56232947	C	A	ENST00000341048	ENSG00000164512	ANKRD55	FALSE	FALSE
chr5	56232947	C	G	ENST00000341048	ENSG00000164512	ANKRD55	TRUE	FALSE
chr5	56232947	C	T	ENST00000341048	ENSG00000164512	ANKRD55	FALSE	FALSE
chr5	56232948	T	A	ENST00000341048	ENSG00000164512	ANKRD55	FALSE	FALSE
chr5	56232948	T	C	ENST00000341048	ENSG00000164512	ANKRD55	FALSE	FALSE
chr5	56232948	T	G	ENST00000341048	ENSG00000164512	ANKRD55	FALSE	FALSE
chr5	56233239	G	A	ENST00000341048	ENSG00000164512	ANKRD55	FALSE	FALSE
chr5	56233239	G	C	ENST00000341048	ENSG00000164512	ANKRD55	FALSE	FALSE
chr5	56233239	G	T	ENST00000341048	ENSG00000164512	ANKRD55	FALSE	FALSE
chr5	56233240	C	A	ENST00000341048	ENSG00000164512	ANKRD55	FALSE	FALSE
chr5	56233240	C	G	ENST00000341048	ENSG00000164512	ANKRD55	FALSE	FALSE
chr5	56233240	C	T	ENST00000341048	ENSG00000164512	ANKRD55	FALSE	FALSE
chr5	56815602	C	A	ENST00000399503	ENSG00000095015	MAP3K1	FALSE	FALSE
chr5	56815605	C	A	ENST00000399503	ENSG00000095015	MAP3K1	FALSE	FALSE
chr5	56815608	C	A	ENST00000399503	ENSG00000095015	MAP3K1	FALSE	FALSE
chr5	56815610	G	T	ENST00000399503	ENSG00000095015	MAP3K1	FALSE	FALSE
chr5	56815640	G	T	ENST00000399503	ENSG00000095015	MAP3K1		FALSE
chr5	56815655	G	T	ENST00000399503	ENSG00000095015	MAP3K1
chr5	56815658	G	T	ENST00000399503	ENSG00000095015	MAP3K1
chr5	56815667	A	T	ENST00000399503	ENSG00000095015	MAP3K1
chr5	56815697	G	T	ENST00000399503	ENSG00000095015	MAP3K1
chr5	56815709	G	T	ENST00000399503	ENSG00000095015	MAP3K1
chr5	56815730	G	T	ENST00000399503	ENSG00000095015	MAP3K1
chr5	56815743	G	A	ENST00000399503	ENSG00000095015	MAP3K1
chr5	56815744	G	A	ENST00000399503	ENSG00000095015	MAP3K1
chr5	56815754	C	T	ENST00000399503	ENSG00000095015	MAP3K1
chr5	56815763	A	T	ENST00000399503	ENSG00000095015	MAP3K1
chr5	56815778	G	T	ENST00000399503	ENSG00000095015	MAP3K1
chr5	56815787	C	T	ENST00000399503	ENSG00000095015	MAP3K1
chr5	56815796	G	T	ENST00000399503	ENSG00000095015	MAP3K1
chr5	56815799	C	T	ENST00000399503	ENSG00000095015	MAP3K1
chr5	56815821	C	A	ENST00000399503	ENSG00000095015	MAP3K1
chr5	56815821	C	G	ENST00000399503	ENSG00000095015	MAP3K1
chr5	56815836	C	A	ENST00000399503	ENSG00000095015	MAP3K1
chr5	56815848	C	A	ENST00000399503	ENSG00000095015	MAP3K1
chr5	56815853	G	T	ENST00000399503	ENSG00000095015	MAP3K1
chr5	56815889	C	T	ENST00000399503	ENSG00000095015	MAP3K1
chr5	56815916	G	T	ENST00000399503	ENSG00000095015	MAP3K1
chr5	56815949	G	T	ENST00000399503	ENSG00000095015	MAP3K1
chr5	56815953	C	A	ENST00000399503	ENSG00000095015	MAP3K1
chr5	56815980	C	A	ENST00000399503	ENSG00000095015	MAP3K1
chr5	56815997	G	T	ENST00000399503	ENSG00000095015	MAP3K1
chr5	56816006	G	T	ENST00000399503	ENSG00000095015	MAP3K1
chr5	56816009	A	T	ENST00000399503	ENSG00000095015	MAP3K1
chr5	56816027	G	T	ENST00000399503	ENSG00000095015	MAP3K1
chr5	56816056	G	A	ENST00000399503	ENSG00000095015	MAP3K1	TRUE	FALSE
chr5	56816056	G	C	ENST00000399503	ENSG00000095015	MAP3K1	TRUE	FALSE
chr5	56816056	G	T	ENST00000399503	ENSG00000095015	MAP3K1	TRUE	FALSE
chr5	56816057	T	A	ENST00000399503	ENSG00000095015	MAP3K1	TRUE	FALSE
chr5	56816057	T	C	ENST00000399503	ENSG00000095015	MAP3K1	TRUE	FALSE
chr5	56816057	T	G	ENST00000399503	ENSG00000095015	MAP3K1	TRUE	FALSE
chr5	56856598	A	C	ENST00000399503	ENSG00000095015	MAP3K1	TRUE	FALSE
chr5	56856598	A	G	ENST00000399503	ENSG00000095015	MAP3K1	TRUE	FALSE
chr5	56856598	A	T	ENST00000399503	ENSG00000095015	MAP3K1	TRUE	FALSE
chr5	56856599	G	A	ENST00000399503	ENSG00000095015	MAP3K1	TRUE	FALSE
chr5	56856599	G	C	ENST00000399503	ENSG00000095015	MAP3K1	TRUE	FALSE
chr5	56856599	G	T	ENST00000399503	ENSG00000095015	MAP3K1	TRUE	FALSE
chr5	56856604	G	T	ENST00000399503	ENSG00000095015	MAP3K1	TRUE	TRUE
chr5	56856610	G	T	ENST00000399503	ENSG00000095015	MAP3K1	TRUE	TRUE
chr5	56856616	A	T	ENST00000399503	ENSG00000095015	MAP3K1	TRUE	TRUE
chr5	56856619	G	T	ENST00000399503	ENSG00000095015	MAP3K1	TRUE	TRUE
chr5	56856628	A	T	ENST00000399503	ENSG00000095015	MAP3K1	TRUE	TRUE
chr5	56856635	T	A	ENST00000399503	ENSG00000095015	MAP3K1	TRUE	TRUE
chr5	56856640	A	T	ENST00000399503	ENSG00000095015	MAP3K1	TRUE	TRUE
chr5	56856658	G	T	ENST00000399503	ENSG00000095015	MAP3K1	TRUE	TRUE
chr5	56856661	G	T	ENST00000399503	ENSG00000095015	MAP3K1	TRUE	TRUE
chr5	56856664	C	T	ENST00000399503	ENSG00000095015	MAP3K1	TRUE	TRUE
chr5	56856676	G	T	ENST00000399503	ENSG00000095015	MAP3K1	TRUE	TRUE
chr5	56856679	A	T	ENST00000399503	ENSG00000095015	MAP3K1	TRUE	TRUE
chr5	56856685	A	T	ENST00000399503	ENSG00000095015	MAP3K1	TRUE	TRUE
chr5	56856696	T	A	ENST00000399503	ENSG00000095015	MAP3K1	TRUE	TRUE
chr5	56856707	G	A	ENST00000399503	ENSG00000095015	MAP3K1	TRUE	TRUE
chr5	56856708	G	A	ENST00000399503	ENSG00000095015	MAP3K1	TRUE	TRUE
chr5	56856709	A	T	ENST00000399503	ENSG00000095015	MAP3K1	TRUE	TRUE
chr5	56856715	G	T	ENST00000399503	ENSG00000095015	MAP3K1	TRUE	TRUE
chr5	56856719	G	A	ENST00000399503	ENSG00000095015	MAP3K1	TRUE	TRUE
chr5	56856720	G	A	ENST00000399503	ENSG00000095015	MAP3K1	TRUE	TRUE
chr5	56856722	T	A	ENST00000399503	ENSG00000095015	MAP3K1	TRUE	TRUE
chr5	56856724	G	T	ENST00000399503	ENSG00000095015	MAP3K1	TRUE	TRUE
chr5	56856730	A	T	ENST00000399503	ENSG00000095015	MAP3K1	TRUE	TRUE
chr5	56856739	C	T	ENST00000399503	ENSG00000095015	MAP3K1	TRUE	TRUE
chr5	56856751	G	A	ENST00000399503	ENSG00000095015	MAP3K1	TRUE	FALSE
chr5	56856751	G	C	ENST00000399503	ENSG00000095015	MAP3K1	TRUE	FALSE
chr5	56856751	G	T	ENST00000399503	ENSG00000095015	MAP3K1	TRUE	FALSE
chr5	56856752	T	A	ENST00000399503	ENSG00000095015	MAP3K1	TRUE	FALSE
chr5	56856752	T	C	ENST00000399503	ENSG00000095015	MAP3K1	TRUE	FALSE
chr5	56856752	T	G	ENST00000399503	ENSG00000095015	MAP3K1	TRUE	FALSE
chr5	56859713	A	C	ENST00000399503	ENSG00000095015	MAP3K1	TRUE	FALSE
chr5	56859713	A	G	ENST00000399503	ENSG00000095015	MAP3K1	TRUE	FALSE
chr5	56859713	A	T	ENST00000399503	ENSG00000095015	MAP3K1	TRUE	FALSE
chr5	56859714	G	A	ENST00000399503	ENSG00000095015	MAP3K1	TRUE	FALSE
chr5	56859714	G	C	ENST00000399503	ENSG00000095015	MAP3K1	TRUE	FALSE
chr5	56859714	G	T	ENST00000399503	ENSG00000095015	MAP3K1	TRUE	FALSE
chr5	56859721	A	T	ENST00000399503	ENSG00000095015	MAP3K1	TRUE	TRUE
chr5	56859736	A	T	ENST00000399503	ENSG00000095015	MAP3K1	TRUE	TRUE
chr5	56859739	G	T	ENST00000399503	ENSG00000095015	MAP3K1	TRUE	TRUE
chr5	56859745	G	T	ENST00000399503	ENSG00000095015	MAP3K1	TRUE	TRUE
chr5	56859751	G	T	ENST00000399503	ENSG00000095015	MAP3K1	TRUE	TRUE
chr5	56859764	T	A	ENST00000399503	ENSG00000095015	MAP3K1	TRUE	TRUE
chr5	56859764	T	G	ENST00000399503	ENSG00000095015	MAP3K1	TRUE	TRUE
chr5	56859772	G	T	ENST00000399503	ENSG00000095015	MAP3K1	TRUE	TRUE
chr5	56859781	G	T	ENST00000399503	ENSG00000095015	MAP3K1	TRUE	TRUE
chr5	56859784	G	T	ENST00000399503	ENSG00000095015	MAP3K1	TRUE	TRUE
chr5	56859790	C	T	ENST00000399503	ENSG00000095015	MAP3K1	TRUE	TRUE
chr5	56859806	C	A	ENST00000399503	ENSG00000095015	MAP3K1	TRUE	TRUE
chr5	56859806	C	G	ENST00000399503	ENSG00000095015	MAP3K1	TRUE	TRUE
chr5	56859817	A	T	ENST00000399503	ENSG00000095015	MAP3K1	TRUE	TRUE
chr5	56859823	C	T	ENST00000399503	ENSG00000095015	MAP3K1	TRUE	TRUE
chr5	56859854	C	A	ENST00000399503	ENSG00000095015	MAP3K1	TRUE	TRUE
chr5	56859854	C	G	ENST00000399503	ENSG00000095015	MAP3K1	TRUE	TRUE
chr5	56859868	A	T	ENST00000399503	ENSG00000095015	MAP3K1	TRUE	TRUE
chr5	56859872	C	A	ENST00000399503	ENSG00000095015	MAP3K1	TRUE	TRUE
chr5	56859872	C	G	ENST00000399503	ENSG00000095015	MAP3K1	TRUE	TRUE
chr5	56859874	G	T	ENST00000399503	ENSG00000095015	MAP3K1	TRUE	TRUE
chr5	56859883	G	T	ENST00000399503	ENSG00000095015	MAP3K1	TRUE	TRUE
chr5	56859892	A	T	ENST00000399503	ENSG00000095015	MAP3K1	TRUE	TRUE
chr5	56859895	A	T	ENST00000399503	ENSG00000095015	MAP3K1	TRUE	TRUE
chr5	56859898	A	T	ENST00000399503	ENSG00000095015	MAP3K1	TRUE	TRUE
chr5	56859916	G	A	ENST00000399503	ENSG00000095015	MAP3K1	TRUE	FALSE
chr5	56859916	G	C	ENST00000399503	ENSG00000095015	MAP3K1	TRUE	FALSE
chr5	56859916	G	T	ENST00000399503	ENSG00000095015	MAP3K1	TRUE	FALSE
chr5	56859917	T	A	ENST00000399503	ENSG00000095015	MAP3K1	TRUE	FALSE
chr5	56859917	T	C	ENST00000399503	ENSG00000095015	MAP3K1	TRUE	FALSE
chr5	56859917	T	G	ENST00000399503	ENSG00000095015	MAP3K1	TRUE	FALSE
chr5	56864732	A	C	ENST00000399503	ENSG00000095015	MAP3K1	TRUE	FALSE
chr5	56864732	A	G	ENST00000399503	ENSG00000095015	MAP3K1	TRUE	FALSE
chr5	56864732	A	T	ENST00000399503	ENSG00000095015	MAP3K1	TRUE	FALSE
chr5	56864733	G	A	ENST00000399503	ENSG00000095015	MAP3K1	TRUE	FALSE
chr5	56864733	G	C	ENST00000399503	ENSG00000095015	MAP3K1	TRUE	FALSE
chr5	56864733	G	T	ENST00000399503	ENSG00000095015	MAP3K1	TRUE	FALSE
chr5	56864737	C	T	ENST00000399503	ENSG00000095015	MAP3K1	TRUE	TRUE
chr5	56864746	A	T	ENST00000399503	ENSG00000095015	MAP3K1	TRUE	TRUE
chr5	56864761	C	T	ENST00000399503	ENSG00000095015	MAP3K1	TRUE	TRUE
chr5	56864764	A	T	ENST00000399503	ENSG00000095015	MAP3K1	TRUE	TRUE
chr5	56864774	C	A	ENST00000399503	ENSG00000095015	MAP3K1	TRUE	TRUE
chr5	56864774	C	G	ENST00000399503	ENSG00000095015	MAP3K1	TRUE	TRUE
chr5	56864789	C	A	ENST00000399503	ENSG00000095015	MAP3K1	TRUE	TRUE
chr5	56864789	C	G	ENST00000399503	ENSG00000095015	MAP3K1	TRUE	TRUE
chr5	56864796	T	A	ENST00000399503	ENSG00000095015	MAP3K1	TRUE	TRUE
chr5	56864796	T	G	ENST00000399503	ENSG00000095015	MAP3K1	TRUE	TRUE
chr5	56864803	G	T	ENST00000399503	ENSG00000095015	MAP3K1	TRUE	TRUE
chr5	56864806	G	T	ENST00000399503	ENSG00000095015	MAP3K1	TRUE	TRUE
chr5	56864827	A	T	ENST00000399503	ENSG00000095015	MAP3K1	TRUE	TRUE
chr5	56864842	A	T	ENST00000399503	ENSG00000095015	MAP3K1	TRUE	TRUE
chr5	56864850	C	A	ENST00000399503	ENSG00000095015	MAP3K1	TRUE	TRUE
chr5	56864850	C	G	ENST00000399503	ENSG00000095015	MAP3K1	TRUE	TRUE
chr5	56864852	T	A	ENST00000399503	ENSG00000095015	MAP3K1	TRUE	TRUE
chr5	56864852	T	G	ENST00000399503	ENSG00000095015	MAP3K1	TRUE	TRUE
chr5	56864857	C	T	ENST00000399503	ENSG00000095015	MAP3K1	TRUE	TRUE
chr5	56864860	C	T	ENST00000399503	ENSG00000095015	MAP3K1	TRUE	TRUE
chr5	56864887	G	T	ENST00000399503	ENSG00000095015	MAP3K1	TRUE	TRUE
chr5	56864890	G	T	ENST00000399503	ENSG00000095015	MAP3K1	TRUE	TRUE
chr5	56864908	A	T	ENST00000399503	ENSG00000095015	MAP3K1	TRUE	TRUE
chr5	56864913	C	A	ENST00000399503	ENSG00000095015	MAP3K1	TRUE	TRUE
chr5	56864913	C	G	ENST00000399503	ENSG00000095015	MAP3K1	TRUE	TRUE
chr5	56864932	C	T	ENST00000399503	ENSG00000095015	MAP3K1	TRUE	TRUE
chr5	56864935	G	A	ENST00000399503	ENSG00000095015	MAP3K1	TRUE	FALSE
chr5	56864935	G	C	ENST00000399503	ENSG00000095015	MAP3K1	TRUE	FALSE
chr5	56864935	G	T	ENST00000399503	ENSG00000095015	MAP3K1	TRUE	FALSE
chr5	56864936	T	A	ENST00000399503	ENSG00000095015	MAP3K1	TRUE	FALSE
chr5	56864936	T	C	ENST00000399503	ENSG00000095015	MAP3K1	TRUE	FALSE
chr5	56864936	T	G	ENST00000399503	ENSG00000095015	MAP3K1	TRUE	FALSE
chr5	56865338	A	C	ENST00000399503	ENSG00000095015	MAP3K1	TRUE	FALSE
chr5	56865338	A	G	ENST00000399503	ENSG00000095015	MAP3K1	TRUE	FALSE
chr5	56865338	A	T	ENST00000399503	ENSG00000095015	MAP3K1	TRUE	FALSE
chr5	56865339	G	A	ENST00000399503	ENSG00000095015	MAP3K1	TRUE	FALSE
chr5	56865339	G	C	ENST00000399503	ENSG00000095015	MAP3K1	TRUE	FALSE
chr5	56865339	G	T	ENST00000399503	ENSG00000095015	MAP3K1	TRUE	FALSE
chr5	56865345	C	A	ENST00000399503	ENSG00000095015	MAP3K1	TRUE	TRUE
chr5	56865351	T	A	ENST00000399503	ENSG00000095015	MAP3K1	TRUE	TRUE
chr5	56865358	G	T	ENST00000399503	ENSG00000095015	MAP3K1	TRUE	TRUE
chr5	56865369	T	A	ENST00000399503	ENSG00000095015	MAP3K1	TRUE	TRUE
chr5	56865403	C	T	ENST00000399503	ENSG00000095015	MAP3K1	TRUE	TRUE
chr5	56865409	G	T	ENST00000399503	ENSG00000095015	MAP3K1	TRUE	TRUE
chr5	56865416	C	A	ENST00000399503	ENSG00000095015	MAP3K1	TRUE	TRUE
chr5	56865416	C	G	ENST00000399503	ENSG00000095015	MAP3K1	TRUE	TRUE
chr5	56865428	T	A	ENST00000399503	ENSG00000095015	MAP3K1	TRUE	TRUE
chr5	56865428	T	G	ENST00000399503	ENSG00000095015	MAP3K1	TRUE	TRUE
chr5	56865431	G	A	ENST00000399503	ENSG00000095015	MAP3K1	TRUE	TRUE
chr5	56865432	G	A	ENST00000399503	ENSG00000095015	MAP3K1	TRUE	TRUE
chr5	56865433	A	T	ENST00000399503	ENSG00000095015	MAP3K1	TRUE	TRUE
chr5	56865436	A	T	ENST00000399503	ENSG00000095015	MAP3K1	TRUE	TRUE
chr5	56865443	T	A	ENST00000399503	ENSG00000095015	MAP3K1	TRUE	TRUE
chr5	56865443	T	G	ENST00000399503	ENSG00000095015	MAP3K1	TRUE	TRUE
chr5	56865445	A	T	ENST00000399503	ENSG00000095015	MAP3K1	TRUE	TRUE
chr5	56865454	G	T	ENST00000399503	ENSG00000095015	MAP3K1	TRUE	TRUE
chr5	56865457	G	A	ENST00000399503	ENSG00000095015	MAP3K1	TRUE	FALSE
chr5	56865457	G	C	ENST00000399503	ENSG00000095015	MAP3K1	TRUE	FALSE
chr5	56865457	G	T	ENST00000399503	ENSG00000095015	MAP3K1	TRUE	FALSE
chr5	56865458	T	A	ENST00000399503	ENSG00000095015	MAP3K1	TRUE	FALSE
chr5	56865458	T	C	ENST00000399503	ENSG00000095015	MAP3K1	TRUE	FALSE
chr5	56865458	T	G	ENST00000399503	ENSG00000095015	MAP3K1	TRUE	FALSE
chr5	56865827	A	C	ENST00000399503	ENSG00000095015	MAP3K1	TRUE	FALSE
chr5	56865827	A	G	ENST00000399503	ENSG00000095015	MAP3K1	TRUE	FALSE
chr5	56865827	A	T	ENST00000399503	ENSG00000095015	MAP3K1	TRUE	FALSE
chr5	56865828	G	A	ENST00000399503	ENSG00000095015	MAP3K1	TRUE	FALSE
chr5	56865828	G	C	ENST00000399503	ENSG00000095015	MAP3K1	TRUE	FALSE
chr5	56865828	G	T	ENST00000399503	ENSG00000095015	MAP3K1	TRUE	FALSE
chr5	56865832	G	T	ENST00000399503	ENSG00000095015	MAP3K1	TRUE	TRUE
chr5	56865839	T	A	ENST00000399503	ENSG00000095015	MAP3K1	TRUE	TRUE
chr5	56865844	C	T	ENST00000399503	ENSG00000095015	MAP3K1	TRUE	TRUE
chr5	56865847	A	T	ENST00000399503	ENSG00000095015	MAP3K1	TRUE	TRUE
chr5	56865852	T	A	ENST00000399503	ENSG00000095015	MAP3K1	TRUE	TRUE
chr5	56865852	T	G	ENST00000399503	ENSG00000095015	MAP3K1	TRUE	TRUE
chr5	56865869	C	A	ENST00000399503	ENSG00000095015	MAP3K1	TRUE	TRUE
chr5	56865869	C	G	ENST00000399503	ENSG00000095015	MAP3K1	TRUE	TRUE
chr5	56865877	A	T	ENST00000399503	ENSG00000095015	MAP3K1	TRUE	TRUE
chr5	56865901	C	T	ENST00000399503	ENSG00000095015	MAP3K1	TRUE	TRUE
chr5	56865904	A	T	ENST00000399503	ENSG00000095015	MAP3K1	TRUE	TRUE
chr5	56865914	C	A	ENST00000399503	ENSG00000095015	MAP3K1	TRUE	TRUE
chr5	56865914	C	G	ENST00000399503	ENSG00000095015	MAP3K1	TRUE	TRUE
chr5	56865923	C	A	ENST00000399503	ENSG00000095015	MAP3K1	TRUE	TRUE
chr5	56865923	C	G	ENST00000399503	ENSG00000095015	MAP3K1	TRUE	TRUE
chr5	56865938	T	A	ENST00000399503	ENSG00000095015	MAP3K1	TRUE	TRUE
chr5	56865941	C	A	ENST00000399503	ENSG00000095015	MAP3K1	TRUE	TRUE
chr5	56865941	C	G	ENST00000399503	ENSG00000095015	MAP3K1	TRUE	TRUE
chr5	56865944	C	A	ENST00000399503	ENSG00000095015	MAP3K1	TRUE	TRUE
chr5	56865944	C	G	ENST00000399503	ENSG00000095015	MAP3K1	TRUE	TRUE
chr5	56865968	C	A	ENST00000399503	ENSG00000095015	MAP3K1	TRUE	TRUE
chr5	56865968	C	G	ENST00000399503	ENSG00000095015	MAP3K1	TRUE	TRUE
chr5	56865970	G	T	ENST00000399503	ENSG00000095015	MAP3K1	TRUE	TRUE
chr5	56865978	G	A	ENST00000399503	ENSG00000095015	MAP3K1	TRUE	FALSE
chr5	56865978	G	C	ENST00000399503	ENSG00000095015	MAP3K1	TRUE	FALSE
chr5	56865978	G	T	ENST00000399503	ENSG00000095015	MAP3K1	TRUE	FALSE
chr5	56865979	T	A	ENST00000399503	ENSG00000095015	MAP3K1	TRUE	FALSE
chr5	56865979	T	C	ENST00000399503	ENSG00000095015	MAP3K1	TRUE	FALSE
chr5	56865979	T	G	ENST00000399503	ENSG00000095015	MAP3K1	TRUE	FALSE
chr5	56871908	A	C	ENST00000399503	ENSG00000095015	MAP3K1	TRUE	FALSE
chr5	56871908	A	G	ENST00000399503	ENSG00000095015	MAP3K1	TRUE	FALSE
chr5	56871908	A	T	ENST00000399503	ENSG00000095015	MAP3K1	TRUE	FALSE
chr5	56871909	G	A	ENST00000399503	ENSG00000095015	MAP3K1	TRUE	FALSE
chr5	56871909	G	C	ENST00000399503	ENSG00000095015	MAP3K1	TRUE	FALSE
chr5	56871909	G	T	ENST00000399503	ENSG00000095015	MAP3K1	TRUE	FALSE
chr5	56871914	A	T	ENST00000399503	ENSG00000095015	MAP3K1	TRUE	TRUE
chr5	56871920	G	T	ENST00000399503	ENSG00000095015	MAP3K1	TRUE	TRUE
chr5	56871923	G	T	ENST00000399503	ENSG00000095015	MAP3K1	TRUE	TRUE
chr5	56871926	G	T	ENST00000399503	ENSG00000095015	MAP3K1	TRUE	TRUE
chr5	56871929	C	T	ENST00000399503	ENSG00000095015	MAP3K1	TRUE	TRUE
chr5	56871937	T	A	ENST00000399503	ENSG00000095015	MAP3K1	TRUE	TRUE
chr5	56871946	C	A	ENST00000399503	ENSG00000095015	MAP3K1	TRUE	TRUE
chr5	56871948	T	A	ENST00000399503	ENSG00000095015	MAP3K1	TRUE	TRUE
chr5	56871951	T	A	ENST00000399503	ENSG00000095015	MAP3K1	TRUE	TRUE
chr5	56871965	G	T	ENST00000399503	ENSG00000095015	MAP3K1	TRUE	TRUE
chr5	56871968	G	T	ENST00000399503	ENSG00000095015	MAP3K1	TRUE	TRUE
chr5	56871985	T	A	ENST00000399503	ENSG00000095015	MAP3K1	TRUE	TRUE
chr5	56871986	G	T	ENST00000399503	ENSG00000095015	MAP3K1	TRUE	TRUE
chr5	56871997	C	A	ENST00000399503	ENSG00000095015	MAP3K1	TRUE	TRUE
chr5	56872004	A	T	ENST00000399503	ENSG00000095015	MAP3K1	TRUE	TRUE
chr5	56872021	C	A	ENST00000399503	ENSG00000095015	MAP3K1	TRUE	TRUE
chr5	56872026	C	A	ENST00000399503	ENSG00000095015	MAP3K1	TRUE	TRUE
chr5	56872026	C	G	ENST00000399503	ENSG00000095015	MAP3K1	TRUE	TRUE
chr5	56872032	G	A	ENST00000399503	ENSG00000095015	MAP3K1	TRUE	FALSE
chr5	56872032	G	C	ENST00000399503	ENSG00000095015	MAP3K1	TRUE	FALSE
chr5	56872032	G	T	ENST00000399503	ENSG00000095015	MAP3K1	TRUE	FALSE
chr5	56872033	T	A	ENST00000399503	ENSG00000095015	MAP3K1	TRUE	FALSE
chr5	56872033	T	C	ENST00000399503	ENSG00000095015	MAP3K1	TRUE	FALSE
chr5	56872033	T	G	ENST00000399503	ENSG00000095015	MAP3K1	TRUE	FALSE
chr5	56872639	A	C	ENST00000399503	ENSG00000095015	MAP3K1	TRUE	FALSE
chr5	56872639	A	G	ENST00000399503	ENSG00000095015	MAP3K1	TRUE	FALSE
chr5	56872639	A	T	ENST00000399503	ENSG00000095015	MAP3K1	TRUE	FALSE
chr5	56872640	G	A	ENST00000399503	ENSG00000095015	MAP3K1	TRUE	FALSE
chr5	56872640	G	C	ENST00000399503	ENSG00000095015	MAP3K1	TRUE	FALSE
chr5	56872640	G	T	ENST00000399503	ENSG00000095015	MAP3K1	TRUE	FALSE
chr5	56872641	G	A	ENST00000399503	ENSG00000095015	MAP3K1	TRUE	TRUE
chr5	56872642	G	A	ENST00000399503	ENSG00000095015	MAP3K1	TRUE	TRUE
chr5	56872646	G	T	ENST00000399503	ENSG00000095015	MAP3K1	TRUE	TRUE
chr5	56872649	G	T	ENST00000399503	ENSG00000095015	MAP3K1	TRUE	TRUE
chr5	56872654	T	A	ENST00000399503	ENSG00000095015	MAP3K1	TRUE	TRUE
chr5	56872655	A	T	ENST00000399503	ENSG00000095015	MAP3K1	TRUE	TRUE
chr5	56872658	A	T	ENST00000399503	ENSG00000095015	MAP3K1	TRUE	TRUE
chr5	56872664	A	T	ENST00000399503	ENSG00000095015	MAP3K1	TRUE	TRUE
chr5	56872667	G	T	ENST00000399503	ENSG00000095015	MAP3K1	TRUE	TRUE
chr5	56872674	T	A	ENST00000399503	ENSG00000095015	MAP3K1	TRUE	TRUE
chr5	56872674	T	G	ENST00000399503	ENSG00000095015	MAP3K1	TRUE	TRUE
chr5	56872681	T	A	ENST00000399503	ENSG00000095015	MAP3K1	TRUE	TRUE
chr5	56872690	T	A	ENST00000399503	ENSG00000095015	MAP3K1	TRUE	TRUE
chr5	56872691	A	T	ENST00000399503	ENSG00000095015	MAP3K1	TRUE	TRUE
chr5	56872697	A	T	ENST00000399503	ENSG00000095015	MAP3K1	TRUE	TRUE
chr5	56872701	G	A	ENST00000399503	ENSG00000095015	MAP3K1	TRUE	TRUE
chr5	56872702	G	A	ENST00000399503	ENSG00000095015	MAP3K1	TRUE	TRUE
chr5	56872703	A	T	ENST00000399503	ENSG00000095015	MAP3K1	TRUE	TRUE
chr5	56872720	C	A	ENST00000399503	ENSG00000095015	MAP3K1	TRUE	TRUE
chr5	56872720	C	G	ENST00000399503	ENSG00000095015	MAP3K1	TRUE	TRUE
chr5	56872723	G	A	ENST00000399503	ENSG00000095015	MAP3K1	TRUE	FALSE
chr5	56872723	G	C	ENST00000399503	ENSG00000095015	MAP3K1	TRUE	FALSE
chr5	56872723	G	T	ENST00000399503	ENSG00000095015	MAP3K1	TRUE	FALSE
chr5	56872724	T	A	ENST00000399503	ENSG00000095015	MAP3K1	TRUE	FALSE
chr5	56872724	T	C	ENST00000399503	ENSG00000095015	MAP3K1	TRUE	FALSE
chr5	56872724	T	G	ENST00000399503	ENSG00000095015	MAP3K1	TRUE	FALSE
chr5	56872823	A	C	ENST00000399503	ENSG00000095015	MAP3K1	TRUE	FALSE
chr5	56872823	A	G	ENST00000399503	ENSG00000095015	MAP3K1	TRUE	FALSE
chr5	56872823	A	T	ENST00000399503	ENSG00000095015	MAP3K1	TRUE	FALSE
chr5	56872824	G	A	ENST00000399503	ENSG00000095015	MAP3K1	TRUE	FALSE
chr5	56872824	G	C	ENST00000399503	ENSG00000095015	MAP3K1	TRUE	FALSE
chr5	56872824	G	T	ENST00000399503	ENSG00000095015	MAP3K1	TRUE	FALSE
chr5	56872829	G	T	ENST00000399503	ENSG00000095015	MAP3K1	TRUE	TRUE
chr5	56872833	T	A	ENST00000399503	ENSG00000095015	MAP3K1	TRUE	TRUE
chr5	56872836	C	A	ENST00000399503	ENSG00000095015	MAP3K1	TRUE	TRUE
chr5	56872836	C	G	ENST00000399503	ENSG00000095015	MAP3K1	TRUE	TRUE
chr5	56872865	A	T	ENST00000399503	ENSG00000095015	MAP3K1	TRUE	TRUE
chr5	56872874	C	T	ENST00000399503	ENSG00000095015	MAP3K1	TRUE	TRUE
chr5	56872877	C	T	ENST00000399503	ENSG00000095015	MAP3K1	TRUE	TRUE
chr5	56872880	C	T	ENST00000399503	ENSG00000095015	MAP3K1	TRUE	TRUE
chr5	56872889	C	T	ENST00000399503	ENSG00000095015	MAP3K1	TRUE	TRUE
chr5	56872892	C	T	ENST00000399503	ENSG00000095015	MAP3K1	TRUE	TRUE
chr5	56872895	C	T	ENST00000399503	ENSG00000095015	MAP3K1	TRUE	TRUE
chr5	56872902	T	A	ENST00000399503	ENSG00000095015	MAP3K1	TRUE	TRUE
chr5	56872907	G	T	ENST00000399503	ENSG00000095015	MAP3K1	TRUE	TRUE
chr5	56872911	C	A	ENST00000399503	ENSG00000095015	MAP3K1	TRUE	TRUE
chr5	56872911	C	G	ENST00000399503	ENSG00000095015	MAP3K1	TRUE	TRUE
chr5	56872913	C	T	ENST00000399503	ENSG00000095015	MAP3K1	TRUE	TRUE
chr5	56872922	C	T	ENST00000399503	ENSG00000095015	MAP3K1	TRUE	TRUE
chr5	56872925	G	T	ENST00000399503	ENSG00000095015	MAP3K1	TRUE	TRUE
chr5	56872951	T	A	ENST00000399503	ENSG00000095015	MAP3K1	TRUE	TRUE
chr5	56872951	T	G	ENST00000399503	ENSG00000095015	MAP3K1	TRUE	TRUE
chr5	56872952	G	T	ENST00000399503	ENSG00000095015	MAP3K1	TRUE	TRUE
chr5	56872958	C	T	ENST00000399503	ENSG00000095015	MAP3K1	TRUE	TRUE
chr5	56872961	C	T	ENST00000399503	ENSG00000095015	MAP3K1	TRUE	TRUE
chr5	56872978	C	A	ENST00000399503	ENSG00000095015	MAP3K1	TRUE	TRUE
chr5	56872978	C	G	ENST00000399503	ENSG00000095015	MAP3K1	TRUE	TRUE
chr5	56872979	A	T	ENST00000399503	ENSG00000095015	MAP3K1	TRUE	TRUE
chr5	56872986	T	A	ENST00000399503	ENSG00000095015	MAP3K1	TRUE	TRUE
chr5	56872986	T	G	ENST00000399503	ENSG00000095015	MAP3K1	TRUE	TRUE
chr5	56872991	G	T	ENST00000399503	ENSG00000095015	MAP3K1	TRUE	TRUE
chr5	56872998	G	A	ENST00000399503	ENSG00000095015	MAP3K1	TRUE	TRUE
chr5	56872999	G	A	ENST00000399503	ENSG00000095015	MAP3K1	TRUE	TRUE
chr5	56873003	C	T	ENST00000399503	ENSG00000095015	MAP3K1	TRUE	TRUE
chr5	56873006	G	A	ENST00000399503	ENSG00000095015	MAP3K1	TRUE	FALSE
chr5	56873006	G	C	ENST00000399503	ENSG00000095015	MAP3K1	TRUE	FALSE
chr5	56873006	G	T	ENST00000399503	ENSG00000095015	MAP3K1	TRUE	FALSE
chr5	56873007	T	A	ENST00000399503	ENSG00000095015	MAP3K1	TRUE	FALSE
chr5	56873007	T	C	ENST00000399503	ENSG00000095015	MAP3K1	FALSE	FALSE
chr5	56873007	T	G	ENST00000399503	ENSG00000095015	MAP3K1	TRUE	FALSE
chr5	56875030	A	C	ENST00000399503	ENSG00000095015	MAP3K1	TRUE	FALSE
chr5	56875030	A	G	ENST00000399503	ENSG00000095015	MAP3K1	TRUE	FALSE
chr5	56875030	A	T	ENST00000399503	ENSG00000095015	MAP3K1	TRUE	FALSE
chr5	56875031	G	A	ENST00000399503	ENSG00000095015	MAP3K1	TRUE	FALSE
chr5	56875031	G	C	ENST00000399503	ENSG00000095015	MAP3K1	TRUE	FALSE
chr5	56875031	G	T	ENST00000399503	ENSG00000095015	MAP3K1	TRUE	FALSE
chr5	56875038	G	T	ENST00000399503	ENSG00000095015	MAP3K1	TRUE	TRUE
chr5	56875044	G	T	ENST00000399503	ENSG00000095015	MAP3K1	TRUE	TRUE
chr5	56875058	C	A	ENST00000399503	ENSG00000095015	MAP3K1	TRUE	TRUE
chr5	56875060	T	A	ENST00000399503	ENSG00000095015	MAP3K1	TRUE	TRUE
chr5	56875060	T	G	ENST00000399503	ENSG00000095015	MAP3K1	TRUE	TRUE
chr5	56875068	A	T	ENST00000399503	ENSG00000095015	MAP3K1	TRUE	TRUE
chr5	56875075	G	A	ENST00000399503	ENSG00000095015	MAP3K1	TRUE	TRUE
chr5	56875076	G	A	ENST00000399503	ENSG00000095015	MAP3K1	TRUE	TRUE
chr5	56875083	A	T	ENST00000399503	ENSG00000095015	MAP3K1
chr5	56875086	G	T	ENST00000399503	ENSG00000095015	MAP3K1	TRUE	TRUE
chr5	56875135	T	A	ENST00000399503	ENSG00000095015	MAP3K1	TRUE	TRUE
chr5	56875146	G	T	ENST00000399503	ENSG00000095015	MAP3K1	TRUE	TRUE
chr5	56875155	G	T	ENST00000399503	ENSG00000095015	MAP3K1	TRUE	TRUE
chr5	56875176	G	T	ENST00000399503	ENSG00000095015	MAP3K1	TRUE	TRUE
chr5	56875194	G	T	ENST00000399503	ENSG00000095015	MAP3K1	TRUE	TRUE
chr5	56875215	C	T	ENST00000399503	ENSG00000095015	MAP3K1	TRUE	TRUE
chr5	56875228	C	A	ENST00000399503	ENSG00000095015	MAP3K1	TRUE	TRUE
chr5	56875228	C	G	ENST00000399503	ENSG00000095015	MAP3K1	TRUE	TRUE
chr5	56875230	G	T	ENST00000399503	ENSG00000095015	MAP3K1	TRUE	TRUE
chr5	56875242	G	T	ENST00000399503	ENSG00000095015	MAP3K1	TRUE	TRUE
chr5	56875250	C	A	ENST00000399503	ENSG00000095015	MAP3K1	TRUE	TRUE
chr5	56875253	C	A	ENST00000399503	ENSG00000095015	MAP3K1	TRUE	TRUE
chr5	56875264	C	A	ENST00000399503	ENSG00000095015	MAP3K1	TRUE	TRUE
chr5	56875264	C	G	ENST00000399503	ENSG00000095015	MAP3K1	TRUE	TRUE
chr5	56875274	T	A	ENST00000399503	ENSG00000095015	MAP3K1	TRUE	TRUE
chr5	56875289	C	A	ENST00000399503	ENSG00000095015	MAP3K1	TRUE	TRUE
chr5	56875289	C	G	ENST00000399503	ENSG00000095015	MAP3K1	TRUE	TRUE
chr5	56875290	A	T	ENST00000399503	ENSG00000095015	MAP3K1	TRUE	TRUE
chr5	56875298	C	A	ENST00000399503	ENSG00000095015	MAP3K1	TRUE	TRUE
chr5	56875298	C	G	ENST00000399503	ENSG00000095015	MAP3K1	TRUE	TRUE
chr5	56875309	T	A	ENST00000399503	ENSG00000095015	MAP3K1	TRUE	TRUE
chr5	56875309	T	G	ENST00000399503	ENSG00000095015	MAP3K1	TRUE	TRUE
chr5	56875311	G	A	ENST00000399503	ENSG00000095015	MAP3K1	TRUE	FALSE
chr5	56875311	G	C	ENST00000399503	ENSG00000095015	MAP3K1	TRUE	FALSE
chr5	56875311	G	T	ENST00000399503	ENSG00000095015	MAP3K1	TRUE	FALSE
chr5	56875312	T	A	ENST00000399503	ENSG00000095015	MAP3K1	TRUE	FALSE
chr5	56875312	T	C	ENST00000399503	ENSG00000095015	MAP3K1	TRUE	FALSE
chr5	56875312	T	G	ENST00000399503	ENSG00000095015	MAP3K1	TRUE	FALSE
chr5	56878978	A	C	ENST00000399503	ENSG00000095015	MAP3K1	TRUE	FALSE
chr5	56878978	A	G	ENST00000399503	ENSG00000095015	MAP3K1	TRUE	FALSE
chr5	56878978	A	T	ENST00000399503	ENSG00000095015	MAP3K1	TRUE	FALSE
chr5	56878979	G	A	ENST00000399503	ENSG00000095015	MAP3K1	TRUE	FALSE
chr5	56878979	G	C	ENST00000399503	ENSG00000095015	MAP3K1	TRUE	FALSE
chr5	56878979	G	T	ENST00000399503	ENSG00000095015	MAP3K1	TRUE	FALSE
chr5	56878980	A	T	ENST00000399503	ENSG00000095015	MAP3K1	TRUE	TRUE
chr5	56878987	T	A	ENST00000399503	ENSG00000095015	MAP3K1	TRUE	TRUE
chr5	56878989	A	T	ENST00000399503	ENSG00000095015	MAP3K1	TRUE	TRUE
chr5	56879006	T	A	ENST00000399503	ENSG00000095015	MAP3K1	TRUE	TRUE
chr5	56879006	T	G	ENST00000399503	ENSG00000095015	MAP3K1	TRUE	TRUE
chr5	56879015	C	A	ENST00000399503	ENSG00000095015	MAP3K1	TRUE	TRUE
chr5	56879023	T	A	ENST00000399503	ENSG00000095015	MAP3K1	TRUE	TRUE
chr5	56879023	T	G	ENST00000399503	ENSG00000095015	MAP3K1	TRUE	TRUE
chr5	56879028	G	T	ENST00000399503	ENSG00000095015	MAP3K1	TRUE	TRUE
chr5	56879031	A	T	ENST00000399503	ENSG00000095015	MAP3K1	TRUE	TRUE
chr5	56879037	A	T	ENST00000399503	ENSG00000095015	MAP3K1	TRUE	TRUE
chr5	56879043	C	T	ENST00000399503	ENSG00000095015	MAP3K1	TRUE	TRUE
chr5	56879046	A	T	ENST00000399503	ENSG00000095015	MAP3K1	TRUE	TRUE
chr5	56879055	C	T	ENST00000399503	ENSG00000095015	MAP3K1	TRUE	TRUE
chr5	56879082	A	T	ENST00000399503	ENSG00000095015	MAP3K1	TRUE	TRUE
chr5	56879087	T	A	ENST00000399503	ENSG00000095015	MAP3K1	TRUE	TRUE
chr5	56879102	G	A	ENST00000399503	ENSG00000095015	MAP3K1	TRUE	FALSE
chr5	56879102	G	C	ENST00000399503	ENSG00000095015	MAP3K1	TRUE	FALSE
chr5	56879102	G	T	ENST00000399503	ENSG00000095015	MAP3K1	TRUE	FALSE
chr5	56879103	T	A	ENST00000399503	ENSG00000095015	MAP3K1	TRUE	FALSE
chr5	56879103	T	C	ENST00000399503	ENSG00000095015	MAP3K1	TRUE	FALSE
chr5	56879103	T	G	ENST00000399503	ENSG00000095015	MAP3K1	TRUE	FALSE
chr5	56880709	A	C	ENST00000399503	ENSG00000095015	MAP3K1	TRUE	FALSE
chr5	56880709	A	G	ENST00000399503	ENSG00000095015	MAP3K1	TRUE	FALSE
chr5	56880709	A	T	ENST00000399503	ENSG00000095015	MAP3K1	TRUE	FALSE
chr5	56880710	G	A	ENST00000399503	ENSG00000095015	MAP3K1	TRUE	FALSE
chr5	56880710	G	C	ENST00000399503	ENSG00000095015	MAP3K1	TRUE	FALSE
chr5	56880710	G	T	ENST00000399503	ENSG00000095015	MAP3K1	TRUE	FALSE
chr5	56880721	C	T	ENST00000399503	ENSG00000095015	MAP3K1	TRUE	TRUE
chr5	56880734	C	A	ENST00000399503	ENSG00000095015	MAP3K1	TRUE	TRUE
chr5	56880734	C	G	ENST00000399503	ENSG00000095015	MAP3K1	TRUE	TRUE
chr5	56880743	T	A	ENST00000399503	ENSG00000095015	MAP3K1	TRUE	TRUE
chr5	56880745	G	T	ENST00000399503	ENSG00000095015	MAP3K1	TRUE	TRUE
chr5	56880753	C	A	ENST00000399503	ENSG00000095015	MAP3K1	TRUE	TRUE
chr5	56880754	A	T	ENST00000399503	ENSG00000095015	MAP3K1	TRUE	TRUE
chr5	56880760	C	T	ENST00000399503	ENSG00000095015	MAP3K1	TRUE	TRUE
chr5	56880766	G	T	ENST00000399503	ENSG00000095015	MAP3K1	TRUE	TRUE
chr5	56880769	G	T	ENST00000399503	ENSG00000095015	MAP3K1	TRUE	TRUE
chr5	56880773	T	A	ENST00000399503	ENSG00000095015	MAP3K1	TRUE	TRUE
chr5	56880784	A	T	ENST00000399503	ENSG00000095015	MAP3K1	TRUE	TRUE
chr5	56880787	G	T	ENST00000399503	ENSG00000095015	MAP3K1	TRUE	TRUE
chr5	56880796	A	T	ENST00000399503	ENSG00000095015	MAP3K1	TRUE	TRUE
chr5	56880802	G	T	ENST00000399503	ENSG00000095015	MAP3K1	TRUE	TRUE
chr5	56880803	G	A	ENST00000399503	ENSG00000095015	MAP3K1	TRUE	FALSE
chr5	56880803	G	C	ENST00000399503	ENSG00000095015	MAP3K1	TRUE	FALSE
chr5	56880803	G	T	ENST00000399503	ENSG00000095015	MAP3K1	TRUE	FALSE
chr5	56880804	T	A	ENST00000399503	ENSG00000095015	MAP3K1	TRUE	FALSE
chr5	56880804	T	C	ENST00000399503	ENSG00000095015	MAP3K1	TRUE	FALSE
chr5	56880804	T	G	ENST00000399503	ENSG00000095015	MAP3K1	TRUE	FALSE
chr5	56881081	A	C	ENST00000399503	ENSG00000095015	MAP3K1	TRUE	FALSE
chr5	56881081	A	G	ENST00000399503	ENSG00000095015	MAP3K1	TRUE	FALSE
chr5	56881081	A	T	ENST00000399503	ENSG00000095015	MAP3K1	TRUE	FALSE
chr5	56881082	G	A	ENST00000399503	ENSG00000095015	MAP3K1	TRUE	FALSE
chr5	56881082	G	C	ENST00000399503	ENSG00000095015	MAP3K1	TRUE	FALSE
chr5	56881082	G	T	ENST00000399503	ENSG00000095015	MAP3K1	TRUE	FALSE
chr5	56881111	T	A	ENST00000399503	ENSG00000095015	MAP3K1	TRUE	TRUE
chr5	56881111	T	G	ENST00000399503	ENSG00000095015	MAP3K1	TRUE	TRUE
chr5	56881116	T	A	ENST00000399503	ENSG00000095015	MAP3K1	TRUE	TRUE
chr5	56881116	T	G	ENST00000399503	ENSG00000095015	MAP3K1	TRUE	TRUE
chr5	56881123	T	A	ENST00000399503	ENSG00000095015	MAP3K1	TRUE	TRUE
chr5	56881130	G	T	ENST00000399503	ENSG00000095015	MAP3K1	TRUE	TRUE
chr5	56881136	C	T	ENST00000399503	ENSG00000095015	MAP3K1	TRUE	TRUE
chr5	56881142	G	T	ENST00000399503	ENSG00000095015	MAP3K1	TRUE	TRUE
chr5	56881146	C	A	ENST00000399503	ENSG00000095015	MAP3K1	TRUE	TRUE
chr5	56881146	C	G	ENST00000399503	ENSG00000095015	MAP3K1	TRUE	TRUE
chr5	56881155	G	A	ENST00000399503	ENSG00000095015	MAP3K1	TRUE	TRUE
chr5	56881156	G	A	ENST00000399503	ENSG00000095015	MAP3K1	TRUE	TRUE
chr5	56881157	C	T	ENST00000399503	ENSG00000095015	MAP3K1	TRUE	TRUE
chr5	56881160	G	T	ENST00000399503	ENSG00000095015	MAP3K1	TRUE	TRUE
chr5	56881180	T	A	ENST00000399503	ENSG00000095015	MAP3K1	TRUE	TRUE
chr5	56881190	A	T	ENST00000399503	ENSG00000095015	MAP3K1	TRUE	TRUE
chr5	56881197	T	A	ENST00000399503	ENSG00000095015	MAP3K1	TRUE	TRUE
chr5	56881200	T	A	ENST00000399503	ENSG00000095015	MAP3K1	TRUE	TRUE
chr5	56881202	G	T	ENST00000399503	ENSG00000095015	MAP3K1	TRUE	TRUE
chr5	56881214	G	T	ENST00000399503	ENSG00000095015	MAP3K1	TRUE	TRUE
chr5	56881222	T	A	ENST00000399503	ENSG00000095015	MAP3K1	TRUE	TRUE
chr5	56881222	T	G	ENST00000399503	ENSG00000095015	MAP3K1	TRUE	TRUE
chr5	56881248	C	A	ENST00000399503	ENSG00000095015	MAP3K1	TRUE	TRUE
chr5	56881248	C	G	ENST00000399503	ENSG00000095015	MAP3K1	TRUE	TRUE
chr5	56881250	C	T	ENST00000399503	ENSG00000095015	MAP3K1	TRUE	TRUE
chr5	56881256	G	T	ENST00000399503	ENSG00000095015	MAP3K1	TRUE	TRUE
chr5	56881265	G	T	ENST00000399503	ENSG00000095015	MAP3K1	TRUE	TRUE
chr5	56881273	G	A	ENST00000399503	ENSG00000095015	MAP3K1	TRUE	FALSE
chr5	56881273	G	C	ENST00000399503	ENSG00000095015	MAP3K1	TRUE	FALSE
chr5	56881273	G	T	ENST00000399503	ENSG00000095015	MAP3K1	TRUE	FALSE
chr5	56881274	T	A	ENST00000399503	ENSG00000095015	MAP3K1	TRUE	FALSE
chr5	56881274	T	C	ENST00000399503	ENSG00000095015	MAP3K1	TRUE	FALSE
chr5	56881274	T	G	ENST00000399503	ENSG00000095015	MAP3K1	TRUE	FALSE
chr5	56881568	A	C	ENST00000399503	ENSG00000095015	MAP3K1	TRUE	FALSE
chr5	56881568	A	G	ENST00000399503	ENSG00000095015	MAP3K1	TRUE	FALSE
chr5	56881568	A	T	ENST00000399503	ENSG00000095015	MAP3K1	TRUE	FALSE
chr5	56881569	G	A	ENST00000399503	ENSG00000095015	MAP3K1	TRUE	FALSE
chr5	56881569	G	C	ENST00000399503	ENSG00000095015	MAP3K1	TRUE	FALSE
chr5	56881569	G	T	ENST00000399503	ENSG00000095015	MAP3K1	TRUE	FALSE
chr5	56881573	T	A	ENST00000399503	ENSG00000095015	MAP3K1	TRUE	TRUE
chr5	56881573	T	G	ENST00000399503	ENSG00000095015	MAP3K1	TRUE	TRUE
chr5	56881574	A	T	ENST00000399503	ENSG00000095015	MAP3K1	TRUE	TRUE
chr5	56881577	A	T	ENST00000399503	ENSG00000095015	MAP3K1	TRUE	TRUE
chr5	56881593	T	A	ENST00000399503	ENSG00000095015	MAP3K1	TRUE	TRUE
chr5	56881593	T	G	ENST00000399503	ENSG00000095015	MAP3K1	TRUE	TRUE
chr5	56881605	T	A	ENST00000399503	ENSG00000095015	MAP3K1	TRUE	TRUE
chr5	56881607	C	T	ENST00000399503	ENSG00000095015	MAP3K1	TRUE	TRUE
chr5	56881629	C	A	ENST00000399503	ENSG00000095015	MAP3K1	TRUE	TRUE
chr5	56881629	C	G	ENST00000399503	ENSG00000095015	MAP3K1	TRUE	TRUE
chr5	56881640	A	T	ENST00000399503	ENSG00000095015	MAP3K1	TRUE	TRUE
chr5	56881649	A	T	ENST00000399503	ENSG00000095015	MAP3K1	TRUE	TRUE
chr5	56881660	C	A	ENST00000399503	ENSG00000095015	MAP3K1	TRUE	TRUE
chr5	56881660	C	G	ENST00000399503	ENSG00000095015	MAP3K1	TRUE	TRUE
chr5	56881662	T	A	ENST00000399503	ENSG00000095015	MAP3K1	TRUE	TRUE
chr5	56881673	A	T	ENST00000399503	ENSG00000095015	MAP3K1	TRUE	TRUE
chr5	56881704	C	A	ENST00000399503	ENSG00000095015	MAP3K1	TRUE	TRUE
chr5	56881704	C	G	ENST00000399503	ENSG00000095015	MAP3K1	TRUE	TRUE
chr5	56881706	A	T	ENST00000399503	ENSG00000095015	MAP3K1	TRUE	TRUE
chr5	56881713	T	A	ENST00000399503	ENSG00000095015	MAP3K1	TRUE	TRUE
chr5	56881713	T	G	ENST00000399503	ENSG00000095015	MAP3K1	TRUE	TRUE
chr5	56881715	G	T	ENST00000399503	ENSG00000095015	MAP3K1	TRUE	TRUE
chr5	56881767	T	A	ENST00000399503	ENSG00000095015	MAP3K1	TRUE	TRUE
chr5	56881784	G	T	ENST00000399503	ENSG00000095015	MAP3K1	TRUE	TRUE
chr5	56881790	G	T	ENST00000399503	ENSG00000095015	MAP3K1	TRUE	TRUE
chr5	56881799	G	T	ENST00000399503	ENSG00000095015	MAP3K1	TRUE	TRUE
chr5	56881808	C	T	ENST00000399503	ENSG00000095015	MAP3K1	TRUE	TRUE
chr5	56881812	T	A	ENST00000399503	ENSG00000095015	MAP3K1	TRUE	TRUE
chr5	56881820	G	T	ENST00000399503	ENSG00000095015	MAP3K1	TRUE	TRUE
chr5	56881830	T	A	ENST00000399503	ENSG00000095015	MAP3K1	TRUE	TRUE
chr5	56881838	C	T	ENST00000399503	ENSG00000095015	MAP3K1	TRUE	TRUE
chr5	56881841	C	T	ENST00000399503	ENSG00000095015	MAP3K1	TRUE	TRUE
chr5	56881854	T	A	ENST00000399503	ENSG00000095015	MAP3K1	TRUE	TRUE
chr5	56881856	C	T	ENST00000399503	ENSG00000095015	MAP3K1	TRUE	TRUE
chr5	56881879	T	A	ENST00000399503	ENSG00000095015	MAP3K1	TRUE	TRUE
chr5	56881879	T	G	ENST00000399503	ENSG00000095015	MAP3K1	TRUE	TRUE
chr5	56881883	G	T	ENST00000399503	ENSG00000095015	MAP3K1	TRUE	TRUE
chr5	56881892	G	T	ENST00000399503	ENSG00000095015	MAP3K1	TRUE	TRUE
chr5	56881907	G	T	ENST00000399503	ENSG00000095015	MAP3K1
chr5	56881912	C	A	ENST00000399503	ENSG00000095015	MAP3K1
chr5	56881923	T	A	ENST00000399503	ENSG00000095015	MAP3K1
chr5	56881923	T	G	ENST00000399503	ENSG00000095015	MAP3K1
chr5	56881925	G	T	ENST00000399503	ENSG00000095015	MAP3K1
chr5	56881928	A	T	ENST00000399503	ENSG00000095015	MAP3K1
chr5	56881934	G	T	ENST00000399503	ENSG00000095015	MAP3K1
chr5	56881937	A	T	ENST00000399503	ENSG00000095015	MAP3K1
chr5	56881940	G	T	ENST00000399503	ENSG00000095015	MAP3K1
chr5	56881944	T	A	ENST00000399503	ENSG00000095015	MAP3K1
chr5	56881944	T	G	ENST00000399503	ENSG00000095015	MAP3K1
chr5	56881948	T	A	ENST00000399503	ENSG00000095015	MAP3K1
chr5	56881955	A	T	ENST00000399503	ENSG00000095015	MAP3K1
chr5	56881959	T	A	ENST00000399503	ENSG00000095015	MAP3K1
chr5	56881971	C	A	ENST00000399503	ENSG00000095015	MAP3K1
chr5	56881971	C	G	ENST00000399503	ENSG00000095015	MAP3K1
chr5	56881973	G	T	ENST00000399503	ENSG00000095015	MAP3K1
chr5	56881985	G	T	ENST00000399503	ENSG00000095015	MAP3K1
chr5	56881988	A	T	ENST00000399503	ENSG00000095015	MAP3K1
chr5	56882004	C	A	ENST00000399503	ENSG00000095015	MAP3K1
chr5	56882004	C	G	ENST00000399503	ENSG00000095015	MAP3K1
chr5	56882009	G	T	ENST00000399503	ENSG00000095015	MAP3K1
chr5	56882022	C	A	ENST00000399503	ENSG00000095015	MAP3K1
chr5	56882022	C	G	ENST00000399503	ENSG00000095015	MAP3K1
chr5	56882048	G	T	ENST00000399503	ENSG00000095015	MAP3K1
chr5	56882051	C	T	ENST00000399503	ENSG00000095015	MAP3K1
chr5	56882057	A	T	ENST00000399503	ENSG00000095015	MAP3K1
chr5	56882069	C	T	ENST00000399503	ENSG00000095015	MAP3K1
chr5	56882075	A	T	ENST00000399503	ENSG00000095015	MAP3K1
chr5	56882081	A	T	ENST00000399503	ENSG00000095015	MAP3K1
chr5	56882093	C	T	ENST00000399503	ENSG00000095015	MAP3K1
chr5	56882098	T	A	ENST00000399503	ENSG00000095015	MAP3K1
chr5	56882100	T	A	ENST00000399503	ENSG00000095015	MAP3K1	TRUE	TRUE
chr5	56882115	T	A	ENST00000399503	ENSG00000095015	MAP3K1	TRUE	TRUE
chr5	56882115	T	G	ENST00000399503	ENSG00000095015	MAP3K1	TRUE	TRUE
chr5	56882129	C	T	ENST00000399503	ENSG00000095015	MAP3K1	TRUE	TRUE
chr5	56882133	T	A	ENST00000399503	ENSG00000095015	MAP3K1	TRUE	TRUE
chr5	56882133	T	G	ENST00000399503	ENSG00000095015	MAP3K1	TRUE	TRUE
chr5	56882148	T	A	ENST00000399503	ENSG00000095015	MAP3K1	TRUE	TRUE
chr5	56882151	C	A	ENST00000399503	ENSG00000095015	MAP3K1	TRUE	TRUE
chr5	56882151	C	G	ENST00000399503	ENSG00000095015	MAP3K1	TRUE	TRUE
chr5	56882207	A	T	ENST00000399503	ENSG00000095015	MAP3K1	TRUE	TRUE
chr5	56882213	A	T	ENST00000399503	ENSG00000095015	MAP3K1	TRUE	TRUE
chr5	56882219	C	T	ENST00000399503	ENSG00000095015	MAP3K1	TRUE	TRUE
chr5	56882222	G	T	ENST00000399503	ENSG00000095015	MAP3K1	TRUE	TRUE
chr5	56882236	C	A	ENST00000399503	ENSG00000095015	MAP3K1	TRUE	TRUE
chr5	56882237	A	T	ENST00000399503	ENSG00000095015	MAP3K1	TRUE	TRUE
chr5	56882258	C	T	ENST00000399503	ENSG00000095015	MAP3K1	TRUE	TRUE
chr5	56882264	C	T	ENST00000399503	ENSG00000095015	MAP3K1	TRUE	TRUE
chr5	56882270	A	T	ENST00000399503	ENSG00000095015	MAP3K1	TRUE	TRUE
chr5	56882282	C	T	ENST00000399503	ENSG00000095015	MAP3K1	TRUE	TRUE
chr5	56882291	A	T	ENST00000399503	ENSG00000095015	MAP3K1	TRUE	TRUE
chr5	56882299	T	A	ENST00000399503	ENSG00000095015	MAP3K1	TRUE	TRUE
chr5	56882303	G	T	ENST00000399503	ENSG00000095015	MAP3K1	TRUE	TRUE
chr5	56882309	A	T	ENST00000399503	ENSG00000095015	MAP3K1	TRUE	TRUE
chr5	56882316	C	A	ENST00000399503	ENSG00000095015	MAP3K1	TRUE	TRUE
chr5	56882316	C	G	ENST00000399503	ENSG00000095015	MAP3K1	TRUE	TRUE
chr5	56882321	A	T	ENST00000399503	ENSG00000095015	MAP3K1	TRUE	TRUE
chr5	56882342	C	T	ENST00000399503	ENSG00000095015	MAP3K1	TRUE	TRUE
chr5	56882346	C	A	ENST00000399503	ENSG00000095015	MAP3K1	TRUE	TRUE
chr5	56882346	C	G	ENST00000399503	ENSG00000095015	MAP3K1	TRUE	TRUE
chr5	56882348	A	T	ENST00000399503	ENSG00000095015	MAP3K1	TRUE	TRUE
chr5	56882355	T	A	ENST00000399503	ENSG00000095015	MAP3K1	TRUE	TRUE
chr5	56882381	A	T	ENST00000399503	ENSG00000095015	MAP3K1	TRUE	TRUE
chr5	56882390	A	T	ENST00000399503	ENSG00000095015	MAP3K1	TRUE	TRUE
chr5	56882414	A	T	ENST00000399503	ENSG00000095015	MAP3K1	TRUE	TRUE
chr5	56882417	C	T	ENST00000399503	ENSG00000095015	MAP3K1	TRUE	TRUE
chr5	56882420	G	T	ENST00000399503	ENSG00000095015	MAP3K1	TRUE	TRUE
chr5	56882430	C	A	ENST00000399503	ENSG00000095015	MAP3K1	TRUE	TRUE
chr5	56882430	C	G	ENST00000399503	ENSG00000095015	MAP3K1	TRUE	TRUE
chr5	56882432	A	T	ENST00000399503	ENSG00000095015	MAP3K1	TRUE	TRUE
chr5	56882468	A	T	ENST00000399503	ENSG00000095015	MAP3K1	TRUE	TRUE
chr5	56882473	T	A	ENST00000399503	ENSG00000095015	MAP3K1	TRUE	TRUE
chr5	56882491	T	A	ENST00000399503	ENSG00000095015	MAP3K1	TRUE	TRUE
chr5	56882528	G	T	ENST00000399503	ENSG00000095015	MAP3K1	TRUE	TRUE
chr5	56882549	G	T	ENST00000399503	ENSG00000095015	MAP3K1	TRUE	TRUE
chr5	56882552	G	T	ENST00000399503	ENSG00000095015	MAP3K1	TRUE	TRUE
chr5	56882555	A	T	ENST00000399503	ENSG00000095015	MAP3K1	TRUE	TRUE
chr5	56882560	C	A	ENST00000399503	ENSG00000095015	MAP3K1	TRUE	TRUE
chr5	56882561	A	T	ENST00000399503	ENSG00000095015	MAP3K1	TRUE	TRUE
chr5	56882565	T	A	ENST00000399503	ENSG00000095015	MAP3K1	TRUE	TRUE
chr5	56882565	T	G	ENST00000399503	ENSG00000095015	MAP3K1	TRUE	TRUE
chr5	56882579	G	T	ENST00000399503	ENSG00000095015	MAP3K1	TRUE	TRUE
chr5	56882597	G	T	ENST00000399503	ENSG00000095015	MAP3K1	TRUE	TRUE
chr5	56882609	G	T	ENST00000399503	ENSG00000095015	MAP3K1	TRUE	TRUE
chr5	56882625	C	A	ENST00000399503	ENSG00000095015	MAP3K1	TRUE	TRUE
chr5	56882625	C	G	ENST00000399503	ENSG00000095015	MAP3K1	TRUE	TRUE
chr5	56882648	A	T	ENST00000399503	ENSG00000095015	MAP3K1	TRUE	TRUE
chr5	56882652	C	A	ENST00000399503	ENSG00000095015	MAP3K1	TRUE	TRUE
chr5	56882652	C	G	ENST00000399503	ENSG00000095015	MAP3K1	TRUE	TRUE
chr5	56882654	G	T	ENST00000399503	ENSG00000095015	MAP3K1	TRUE	TRUE
chr5	56882675	G	T	ENST00000399503	ENSG00000095015	MAP3K1	TRUE	TRUE
chr5	56882678	A	T	ENST00000399503	ENSG00000095015	MAP3K1	TRUE	TRUE
chr5	56882684	G	T	ENST00000399503	ENSG00000095015	MAP3K1	TRUE	TRUE
chr5	56882701	C	A	ENST00000399503	ENSG00000095015	MAP3K1	TRUE	TRUE
chr5	56882701	C	G	ENST00000399503	ENSG00000095015	MAP3K1	TRUE	TRUE
chr5	56882702	A	T	ENST00000399503	ENSG00000095015	MAP3K1	TRUE	TRUE
chr5	56882723	C	T	ENST00000399503	ENSG00000095015	MAP3K1	TRUE	TRUE
chr5	56882726	A	T	ENST00000399503	ENSG00000095015	MAP3K1	TRUE	TRUE
chr5	56882731	C	A	ENST00000399503	ENSG00000095015	MAP3K1	TRUE	TRUE
chr5	56882732	A	T	ENST00000399503	ENSG00000095015	MAP3K1	TRUE	TRUE
chr5	56882735	G	T	ENST00000399503	ENSG00000095015	MAP3K1	TRUE	TRUE
chr5	56882738	A	T	ENST00000399503	ENSG00000095015	MAP3K1	TRUE	TRUE
chr5	56882744	G	T	ENST00000399503	ENSG00000095015	MAP3K1	TRUE	TRUE
chr5	56882750	G	T	ENST00000399503	ENSG00000095015	MAP3K1	TRUE	TRUE
chr5	56882753	G	T	ENST00000399503	ENSG00000095015	MAP3K1	TRUE	TRUE
chr5	56882756	G	T	ENST00000399503	ENSG00000095015	MAP3K1	TRUE	TRUE
chr5	56882759	G	T	ENST00000399503	ENSG00000095015	MAP3K1	TRUE	TRUE
chr5	56882766	T	A	ENST00000399503	ENSG00000095015	MAP3K1	TRUE	TRUE
chr5	56882766	T	G	ENST00000399503	ENSG00000095015	MAP3K1	TRUE	TRUE
chr5	56882787	C	A	ENST00000399503	ENSG00000095015	MAP3K1	TRUE	TRUE
chr5	56882787	C	G	ENST00000399503	ENSG00000095015	MAP3K1	TRUE	TRUE
chr5	56882795	C	T	ENST00000399503	ENSG00000095015	MAP3K1	TRUE	TRUE
chr5	56882819	C	T	ENST00000399503	ENSG00000095015	MAP3K1	TRUE	TRUE
chr5	56882825	C	T	ENST00000399503	ENSG00000095015	MAP3K1	TRUE	TRUE
chr5	56882831	G	T	ENST00000399503	ENSG00000095015	MAP3K1	TRUE	TRUE
chr5	56882837	G	T	ENST00000399503	ENSG00000095015	MAP3K1	TRUE	TRUE
chr5	56882840	G	T	ENST00000399503	ENSG00000095015	MAP3K1	TRUE	TRUE
chr5	56882858	C	T	ENST00000399503	ENSG00000095015	MAP3K1	TRUE	TRUE
chr5	56882861	C	T	ENST00000399503	ENSG00000095015	MAP3K1	TRUE	TRUE
chr5	56882867	G	A	ENST00000399503	ENSG00000095015	MAP3K1	TRUE	FALSE
chr5	56882867	G	C	ENST00000399503	ENSG00000095015	MAP3K1	TRUE	FALSE
chr5	56882867	G	T	ENST00000399503	ENSG00000095015	MAP3K1	TRUE	FALSE
chr5	56882868	T	A	ENST00000399503	ENSG00000095015	MAP3K1	TRUE	FALSE
chr5	56882868	T	C	ENST00000399503	ENSG00000095015	MAP3K1	TRUE	FALSE
chr5	56882868	T	G	ENST00000399503	ENSG00000095015	MAP3K1	TRUE	FALSE
chr5	56883525	A	C	ENST00000399503	ENSG00000095015	MAP3K1	TRUE	FALSE
chr5	56883525	A	G	ENST00000399503	ENSG00000095015	MAP3K1	TRUE	FALSE
chr5	56883525	A	T	ENST00000399503	ENSG00000095015	MAP3K1	TRUE	FALSE
chr5	56883526	G	A	ENST00000399503	ENSG00000095015	MAP3K1	TRUE	FALSE
chr5	56883526	G	C	ENST00000399503	ENSG00000095015	MAP3K1	TRUE	FALSE
chr5	56883526	G	T	ENST00000399503	ENSG00000095015	MAP3K1	TRUE	FALSE
chr5	56883533	G	T	ENST00000399503	ENSG00000095015	MAP3K1	TRUE	TRUE
chr5	56883545	G	T	ENST00000399503	ENSG00000095015	MAP3K1	TRUE	TRUE
chr5	56883554	A	T	ENST00000399503	ENSG00000095015	MAP3K1	TRUE	TRUE
chr5	56883560	A	T	ENST00000399503	ENSG00000095015	MAP3K1	TRUE	TRUE
chr5	56883563	C	T	ENST00000399503	ENSG00000095015	MAP3K1	TRUE	TRUE
chr5	56883571	T	A	ENST00000399503	ENSG00000095015	MAP3K1	TRUE	TRUE
chr5	56883571	T	G	ENST00000399503	ENSG00000095015	MAP3K1	TRUE	TRUE
chr5	56883572	A	T	ENST00000399503	ENSG00000095015	MAP3K1	TRUE	TRUE
chr5	56883575	G	T	ENST00000399503	ENSG00000095015	MAP3K1	TRUE	TRUE
chr5	56883584	G	T	ENST00000399503	ENSG00000095015	MAP3K1	TRUE	TRUE
chr5	56883588	G	A	ENST00000399503	ENSG00000095015	MAP3K1	TRUE	TRUE
chr5	56883589	G	A	ENST00000399503	ENSG00000095015	MAP3K1	TRUE	TRUE
chr5	56883593	A	T	ENST00000399503	ENSG00000095015	MAP3K1	TRUE	TRUE
chr5	56883599	C	T	ENST00000399503	ENSG00000095015	MAP3K1	TRUE	TRUE
chr5	56883602	C	T	ENST00000399503	ENSG00000095015	MAP3K1	TRUE	TRUE
chr5	56883614	G	T	ENST00000399503	ENSG00000095015	MAP3K1	TRUE	TRUE
chr5	56883631	T	A	ENST00000399503	ENSG00000095015	MAP3K1	TRUE	TRUE
chr5	56883634	T	A	ENST00000399503	ENSG00000095015	MAP3K1	TRUE	TRUE
chr5	56883634	T	G	ENST00000399503	ENSG00000095015	MAP3K1	TRUE	TRUE
chr5	56883635	C	T	ENST00000399503	ENSG00000095015	MAP3K1	TRUE	TRUE
chr5	56883641	C	T	ENST00000399503	ENSG00000095015	MAP3K1	TRUE	TRUE
chr5	56883650	G	T	ENST00000399503	ENSG00000095015	MAP3K1	TRUE	TRUE
chr5	56883656	G	T	ENST00000399503	ENSG00000095015	MAP3K1	TRUE	TRUE
chr5	56883663	T	A	ENST00000399503	ENSG00000095015	MAP3K1	TRUE	TRUE
chr5	56883663	T	G	ENST00000399503	ENSG00000095015	MAP3K1	TRUE	TRUE
chr5	56883674	A	T	ENST00000399503	ENSG00000095015	MAP3K1	TRUE	TRUE
chr5	56883677	C	T	ENST00000399503	ENSG00000095015	MAP3K1	TRUE	TRUE
chr5	56883680	G	A	ENST00000399503	ENSG00000095015	MAP3K1	TRUE	FALSE
chr5	56883680	G	C	ENST00000399503	ENSG00000095015	MAP3K1	TRUE	FALSE
chr5	56883680	G	T	ENST00000399503	ENSG00000095015	MAP3K1	TRUE	FALSE
chr5	56883681	T	A	ENST00000399503	ENSG00000095015	MAP3K1	TRUE	FALSE
chr5	56883681	T	C	ENST00000399503	ENSG00000095015	MAP3K1	TRUE	FALSE
chr5	56883681	T	G	ENST00000399503	ENSG00000095015	MAP3K1	TRUE	FALSE
chr5	56884662	A	C	ENST00000399503	ENSG00000095015	MAP3K1	TRUE	TRUE
chr5	56884662	A	G	ENST00000399503	ENSG00000095015	MAP3K1	TRUE	TRUE
chr5	56884662	A	T	ENST00000399503	ENSG00000095015	MAP3K1	TRUE	TRUE
chr5	56884663	G	A	ENST00000399503	ENSG00000095015	MAP3K1	TRUE	TRUE
chr5	56884663	G	C	ENST00000399503	ENSG00000095015	MAP3K1	TRUE	FALSE
chr5	56884663	G	T	ENST00000399503	ENSG00000095015	MAP3K1	TRUE	TRUE
chr5	56884672	T	A	ENST00000399503	ENSG00000095015	MAP3K1	TRUE	TRUE
chr5	56884672	T	G	ENST00000399503	ENSG00000095015	MAP3K1	TRUE	TRUE
chr5	56884676	A	T	ENST00000399503	ENSG00000095015	MAP3K1	TRUE	TRUE
chr5	56884691	G	T	ENST00000399503	ENSG00000095015	MAP3K1	TRUE	TRUE
chr5	56884694	C	T	ENST00000399503	ENSG00000095015	MAP3K1	TRUE	TRUE
chr5	56884697	G	T	ENST00000399503	ENSG00000095015	MAP3K1	TRUE	TRUE
chr5	56884700	G	T	ENST00000399503	ENSG00000095015	MAP3K1	TRUE	TRUE
chr5	56884709	G	T	ENST00000399503	ENSG00000095015	MAP3K1	TRUE	TRUE
chr5	56884718	A	T	ENST00000399503	ENSG00000095015	MAP3K1	TRUE	TRUE
chr5	56884721	G	T	ENST00000399503	ENSG00000095015	MAP3K1	TRUE	TRUE
chr5	56884724	G	T	ENST00000399503	ENSG00000095015	MAP3K1	TRUE	TRUE
chr5	56884730	A	T	ENST00000399503	ENSG00000095015	MAP3K1	TRUE	TRUE
chr5	56884773	T	A	ENST00000399503	ENSG00000095015	MAP3K1	TRUE	TRUE
chr5	56884775	G	T	ENST00000399503	ENSG00000095015	MAP3K1	TRUE	TRUE
chr5	56884786	T	A	ENST00000399503	ENSG00000095015	MAP3K1	TRUE	TRUE
chr5	56884787	G	T	ENST00000399503	ENSG00000095015	MAP3K1	TRUE	TRUE
chr5	56884790	A	T	ENST00000399503	ENSG00000095015	MAP3K1	TRUE	TRUE
chr5	56884801	C	A	ENST00000399503	ENSG00000095015	MAP3K1	TRUE	TRUE
chr5	56884801	C	G	ENST00000399503	ENSG00000095015	MAP3K1	TRUE	TRUE
chr5	56884814	G	T	ENST00000399503	ENSG00000095015	MAP3K1	TRUE	TRUE
chr5	56884818	G	A	ENST00000399503	ENSG00000095015	MAP3K1	TRUE	TRUE
chr5	56884819	G	A	ENST00000399503	ENSG00000095015	MAP3K1	TRUE	TRUE
chr5	56884827	G	A	ENST00000399503	ENSG00000095015	MAP3K1	TRUE	FALSE
chr5	56884827	G	C	ENST00000399503	ENSG00000095015	MAP3K1	TRUE	FALSE
chr5	56884827	G	T	ENST00000399503	ENSG00000095015	MAP3K1	TRUE	FALSE
chr5	56884828	T	A	ENST00000399503	ENSG00000095015	MAP3K1	TRUE	FALSE
chr5	56884828	T	C	ENST00000399503	ENSG00000095015	MAP3K1	FALSE	FALSE
chr5	56884828	T	G	ENST00000399503	ENSG00000095015	MAP3K1	TRUE	FALSE
chr5	56885930	A	C	ENST00000399503	ENSG00000095015	MAP3K1	TRUE	FALSE
chr5	56885930	A	G	ENST00000399503	ENSG00000095015	MAP3K1	TRUE	FALSE
chr5	56885930	A	T	ENST00000399503	ENSG00000095015	MAP3K1	TRUE	FALSE
chr5	56885931	G	A	ENST00000399503	ENSG00000095015	MAP3K1	TRUE	FALSE
chr5	56885931	G	C	ENST00000399503	ENSG00000095015	MAP3K1	TRUE	FALSE
chr5	56885931	G	T	ENST00000399503	ENSG00000095015	MAP3K1	TRUE	FALSE
chr5	56885934	G	T	ENST00000399503	ENSG00000095015	MAP3K1	TRUE	TRUE
chr5	56885938	C	A	ENST00000399503	ENSG00000095015	MAP3K1	TRUE	TRUE
chr5	56885950	T	A	ENST00000399503	ENSG00000095015	MAP3K1	TRUE	TRUE
chr5	56885958	A	T	ENST00000399503	ENSG00000095015	MAP3K1	TRUE	TRUE
chr5	56885963	T	A	ENST00000399503	ENSG00000095015	MAP3K1	TRUE	TRUE
chr5	56885963	T	G	ENST00000399503	ENSG00000095015	MAP3K1	TRUE	TRUE
chr5	56885964	G	T	ENST00000399503	ENSG00000095015	MAP3K1	TRUE	TRUE
chr5	56885973	A	T	ENST00000399503	ENSG00000095015	MAP3K1	TRUE	TRUE
chr5	56885976	G	T	ENST00000399503	ENSG00000095015	MAP3K1	TRUE	TRUE
chr5	56885980	C	A	ENST00000399503	ENSG00000095015	MAP3K1	TRUE	TRUE
chr5	56885980	C	G	ENST00000399503	ENSG00000095015	MAP3K1	TRUE	TRUE
chr5	56885996	C	A	ENST00000399503	ENSG00000095015	MAP3K1	TRUE	TRUE
chr5	56885996	C	G	ENST00000399503	ENSG00000095015	MAP3K1	TRUE	TRUE
chr5	56886000	G	T	ENST00000399503	ENSG00000095015	MAP3K1	TRUE	TRUE
chr5	56886003	C	T	ENST00000399503	ENSG00000095015	MAP3K1	TRUE	TRUE
chr5	56886007	T	A	ENST00000399503	ENSG00000095015	MAP3K1	TRUE	TRUE
chr5	56886007	T	G	ENST00000399503	ENSG00000095015	MAP3K1	TRUE	TRUE
chr5	56886022	C	A	ENST00000399503	ENSG00000095015	MAP3K1	TRUE	TRUE
chr5	56886026	T	A	ENST00000399503	ENSG00000095015	MAP3K1	TRUE	TRUE
chr5	56886026	T	G	ENST00000399503	ENSG00000095015	MAP3K1	TRUE	TRUE
chr5	56886033	G	T	ENST00000399503	ENSG00000095015	MAP3K1	TRUE	TRUE
chr5	56886039	C	T	ENST00000399503	ENSG00000095015	MAP3K1	TRUE	TRUE
chr5	56886051	A	T	ENST00000399503	ENSG00000095015	MAP3K1	TRUE	TRUE
chr5	56886060	A	T	ENST00000399503	ENSG00000095015	MAP3K1	TRUE	TRUE
chr5	56886064	G	A	ENST00000399503	ENSG00000095015	MAP3K1	TRUE	FALSE
chr5	56886064	G	C	ENST00000399503	ENSG00000095015	MAP3K1	TRUE	TRUE
chr5	56886064	G	T	ENST00000399503	ENSG00000095015	MAP3K1	TRUE	FALSE
chr5	56886065	T	A	ENST00000399503	ENSG00000095015	MAP3K1	TRUE	FALSE
chr5	56886065	T	C	ENST00000399503	ENSG00000095015	MAP3K1	FALSE	FALSE
chr5	56886065	T	G	ENST00000399503	ENSG00000095015	MAP3K1	TRUE	FALSE
chr5	56887376	A	C	ENST00000399503	ENSG00000095015	MAP3K1	TRUE	FALSE
chr5	56887376	A	G	ENST00000399503	ENSG00000095015	MAP3K1	TRUE	FALSE
chr5	56887376	A	T	ENST00000399503	ENSG00000095015	MAP3K1	TRUE	FALSE
chr5	56887377	G	A	ENST00000399503	ENSG00000095015	MAP3K1	TRUE	FALSE
chr5	56887377	G	C	ENST00000399503	ENSG00000095015	MAP3K1	TRUE	FALSE
chr5	56887377	G	T	ENST00000399503	ENSG00000095015	MAP3K1	TRUE	FALSE
chr5	56887387	T	A	ENST00000399503	ENSG00000095015	MAP3K1	TRUE	TRUE
chr5	56887407	C	T	ENST00000399503	ENSG00000095015	MAP3K1	TRUE	TRUE
chr5	56887410	A	T	ENST00000399503	ENSG00000095015	MAP3K1	TRUE	TRUE
chr5	56887416	A	T	ENST00000399503	ENSG00000095015	MAP3K1	TRUE	TRUE
chr5	56887431	G	T	ENST00000399503	ENSG00000095015	MAP3K1	TRUE	TRUE
chr5	56887447	T	A	ENST00000399503	ENSG00000095015	MAP3K1	TRUE	TRUE
chr5	56887453	C	A	ENST00000399503	ENSG00000095015	MAP3K1	TRUE	TRUE
chr5	56887453	C	G	ENST00000399503	ENSG00000095015	MAP3K1	TRUE	TRUE
chr5	56887455	A	T	ENST00000399503	ENSG00000095015	MAP3K1	TRUE	TRUE
chr5	56887458	G	T	ENST00000399503	ENSG00000095015	MAP3K1	TRUE	TRUE
chr5	56887470	G	T	ENST00000399503	ENSG00000095015	MAP3K1	TRUE	TRUE
chr5	56887473	G	T	ENST00000399503	ENSG00000095015	MAP3K1	TRUE	TRUE
chr5	56887479	C	T	ENST00000399503	ENSG00000095015	MAP3K1	TRUE	TRUE
chr5	56887482	G	T	ENST00000399503	ENSG00000095015	MAP3K1	TRUE	TRUE
chr5	56887485	C	T	ENST00000399503	ENSG00000095015	MAP3K1	TRUE	TRUE
chr5	56887489	T	A	ENST00000399503	ENSG00000095015	MAP3K1	TRUE	TRUE
chr5	56887489	T	G	ENST00000399503	ENSG00000095015	MAP3K1	TRUE	TRUE
chr5	56887518	G	T	ENST00000399503	ENSG00000095015	MAP3K1	TRUE	TRUE
chr5	56887521	G	A	ENST00000399503	ENSG00000095015	MAP3K1	TRUE	FALSE
chr5	56887521	G	C	ENST00000399503	ENSG00000095015	MAP3K1	TRUE	FALSE
chr5	56887521	G	T	ENST00000399503	ENSG00000095015	MAP3K1	TRUE	FALSE
chr5	56887522	T	A	ENST00000399503	ENSG00000095015	MAP3K1	TRUE	FALSE
chr5	56887522	T	C	ENST00000399503	ENSG00000095015	MAP3K1	TRUE	FALSE
chr5	56887522	T	G	ENST00000399503	ENSG00000095015	MAP3K1	TRUE	FALSE
chr5	56888224	A	C	ENST00000399503	ENSG00000095015	MAP3K1	TRUE	FALSE
chr5	56888224	A	G	ENST00000399503	ENSG00000095015	MAP3K1	TRUE	FALSE
chr5	56888224	A	T	ENST00000399503	ENSG00000095015	MAP3K1	TRUE	FALSE
chr5	56888225	G	A	ENST00000399503	ENSG00000095015	MAP3K1	TRUE	FALSE
chr5	56888225	G	C	ENST00000399503	ENSG00000095015	MAP3K1	TRUE	FALSE
chr5	56888225	G	T	ENST00000399503	ENSG00000095015	MAP3K1	TRUE	FALSE
chr5	56888232	A	T	ENST00000399503	ENSG00000095015	MAP3K1	TRUE	TRUE
chr5	56888238	C	T	ENST00000399503	ENSG00000095015	MAP3K1	TRUE	TRUE
chr5	56888241	C	T	ENST00000399503	ENSG00000095015	MAP3K1	TRUE	TRUE
chr5	56888246	T	A	ENST00000399503	ENSG00000095015	MAP3K1	TRUE	TRUE
chr5	56888246	T	G	ENST00000399503	ENSG00000095015	MAP3K1	TRUE	TRUE
chr5	56888247	G	T	ENST00000399503	ENSG00000095015	MAP3K1	TRUE	TRUE
chr5	56888258	T	A	ENST00000399503	ENSG00000095015	MAP3K1	TRUE	TRUE
chr5	56888266	G	A	ENST00000399503	ENSG00000095015	MAP3K1	TRUE	TRUE
chr5	56888267	G	A	ENST00000399503	ENSG00000095015	MAP3K1	TRUE	TRUE
chr5	56888279	T	A	ENST00000399503	ENSG00000095015	MAP3K1	TRUE	TRUE
chr5	56888289	G	T	ENST00000399503	ENSG00000095015	MAP3K1	TRUE	TRUE
chr5	56888300	T	A	ENST00000399503	ENSG00000095015	MAP3K1	TRUE	TRUE
chr5	56888304	A	T	ENST00000399503	ENSG00000095015	MAP3K1	TRUE	TRUE
chr5	56888314	G	A	ENST00000399503	ENSG00000095015	MAP3K1	FALSE	FALSE
chr5	56888315	G	A	ENST00000399503	ENSG00000095015	MAP3K1	FALSE	FALSE
chr5	56888322	G	T	ENST00000399503	ENSG00000095015	MAP3K1	FALSE	FALSE
chr5	56888325	A	T	ENST00000399503	ENSG00000095015	MAP3K1	FALSE	FALSE
chr5	56888347	T	A	ENST00000399503	ENSG00000095015	MAP3K1	FALSE	FALSE
chr5	56888355	A	T	ENST00000399503	ENSG00000095015	MAP3K1	FALSE	FALSE
chr5	56888358	G	A	ENST00000399503	ENSG00000095015	MAP3K1	TRUE	FALSE
chr5	56888358	G	C	ENST00000399503	ENSG00000095015	MAP3K1	TRUE	FALSE
chr5	56888358	G	T	ENST00000399503	ENSG00000095015	MAP3K1	TRUE	FALSE
chr5	56888359	T	A	ENST00000399503	ENSG00000095015	MAP3K1	TRUE	FALSE
chr5	56888359	T	C	ENST00000399503	ENSG00000095015	MAP3K1	TRUE	FALSE
chr5	56888359	T	G	ENST00000399503	ENSG00000095015	MAP3K1	TRUE	FALSE
chr5	56893529	A	C	ENST00000399503	ENSG00000095015	MAP3K1	TRUE	FALSE
chr5	56893529	A	G	ENST00000399503	ENSG00000095015	MAP3K1	TRUE	FALSE
chr5	56893529	A	T	ENST00000399503	ENSG00000095015	MAP3K1	TRUE	FALSE
chr5	56893530	G	A	ENST00000399503	ENSG00000095015	MAP3K1	TRUE	FALSE
chr5	56893530	G	C	ENST00000399503	ENSG00000095015	MAP3K1	TRUE	FALSE
chr5	56893530	G	T	ENST00000399503	ENSG00000095015	MAP3K1	TRUE	FALSE
chr5	56893556	C	A	ENST00000399503	ENSG00000095015	MAP3K1	FALSE	FALSE
chr5	56893565	C	A	ENST00000399503	ENSG00000095015	MAP3K1	FALSE	FALSE
chr5	56893565	C	G	ENST00000399503	ENSG00000095015	MAP3K1	FALSE	FALSE
chr5	56893571	T	A	ENST00000399503	ENSG00000095015	MAP3K1	FALSE	FALSE
chr5	56893583	T	A	ENST00000399503	ENSG00000095015	MAP3K1	FALSE	FALSE
chr5	56893583	T	G	ENST00000399503	ENSG00000095015	MAP3K1	FALSE	FALSE
chr5	56893585	C	T	ENST00000399503	ENSG00000095015	MAP3K1	FALSE	FALSE
chr5	56893605	T	A	ENST00000399503	ENSG00000095015	MAP3K1	FALSE	FALSE
chr5	56893607	T	A	ENST00000399503	ENSG00000095015	MAP3K1	FALSE	FALSE
chr5	56893607	T	G	ENST00000399503	ENSG00000095015	MAP3K1	FALSE	FALSE
chr5	56893609	G	T	ENST00000399503	ENSG00000095015	MAP3K1	FALSE	FALSE
chr5	56893615	C	T	ENST00000399503	ENSG00000095015	MAP3K1	FALSE	FALSE
chr5	56893621	C	T	ENST00000399503	ENSG00000095015	MAP3K1	FALSE	FALSE
chr5	56893627	A	T	ENST00000399503	ENSG00000095015	MAP3K1	FALSE	FALSE
chr5	56893637	C	A	ENST00000399503	ENSG00000095015	MAP3K1	FALSE	FALSE
chr5	56893637	C	G	ENST00000399503	ENSG00000095015	MAP3K1	FALSE	FALSE
chr5	56893639	A	T	ENST00000399503	ENSG00000095015	MAP3K1	FALSE	FALSE
chr5	56893642	G	T	ENST00000399503	ENSG00000095015	MAP3K1	FALSE	FALSE
chr5	56893651	A	T	ENST00000399503	ENSG00000095015	MAP3K1	FALSE	FALSE
chr5	56893676	G	A	ENST00000399503	ENSG00000095015	MAP3K1	FALSE	FALSE
chr5	56893677	G	A	ENST00000399503	ENSG00000095015	MAP3K1	FALSE	FALSE
chr5	56909674	G	A	ENST00000285947	ENSG00000155542	SETD9	FALSE	FALSE
chr5	56909675	G	A	ENST00000285947	ENSG00000155542	SETD9	FALSE	FALSE
chr5	56909676	C	T	ENST00000285947	ENSG00000155542	SETD9	FALSE	FALSE
chr5	56909679	C	T	ENST00000285947	ENSG00000155542	SETD9	FALSE	FALSE
chr5	56909683	G	A	ENST00000285947	ENSG00000155542	SETD9	FALSE	FALSE
chr5	56909684	G	A	ENST00000285947	ENSG00000155542	SETD9	FALSE	FALSE
chr5	56909693	C	A	ENST00000285947	ENSG00000155542	SETD9	FALSE	FALSE
chr5	56909693	C	G	ENST00000285947	ENSG00000155542	SETD9	FALSE	FALSE
chr5	56909694	A	T	ENST00000285947	ENSG00000155542	SETD9	FALSE	FALSE
chr5	56909699	C	A	ENST00000285947	ENSG00000155542	SETD9	TRUE	FALSE
chr5	56909699	C	G	ENST00000285947	ENSG00000155542	SETD9	TRUE	FALSE
chr5	56909713	G	A	ENST00000285947	ENSG00000155542	SETD9	TRUE	FALSE
chr5	56909714	G	A	ENST00000285947	ENSG00000155542	SETD9	TRUE	FALSE
chr5	56909744	G	A	ENST00000285947	ENSG00000155542	SETD9	TRUE	FALSE
chr5	56909744	G	C	ENST00000285947	ENSG00000155542	SETD9	TRUE	FALSE
chr5	56909744	G	T	ENST00000285947	ENSG00000155542	SETD9	TRUE	FALSE
chr5	56909745	T	A	ENST00000285947	ENSG00000155542	SETD9	TRUE	FALSE
chr5	56909745	T	C	ENST00000285947	ENSG00000155542	SETD9	TRUE	FALSE
chr5	56909745	T	G	ENST00000285947	ENSG00000155542	SETD9	TRUE	FALSE
chr5	56911167	A	C	ENST00000285947	ENSG00000155542	SETD9	TRUE	FALSE
chr5	56911167	A	G	ENST00000285947	ENSG00000155542	SETD9	TRUE	FALSE
chr5	56911167	A	T	ENST00000285947	ENSG00000155542	SETD9	TRUE	FALSE
chr5	56911168	G	A	ENST00000285947	ENSG00000155542	SETD9	TRUE	FALSE
chr5	56911168	G	C	ENST00000285947	ENSG00000155542	SETD9	TRUE	FALSE
chr5	56911168	G	T	ENST00000285947	ENSG00000155542	SETD9	TRUE	FALSE
chr5	56911176	C	T	ENST00000285947	ENSG00000155542	SETD9	TRUE	TRUE
chr5	56911181	T	A	ENST00000285947	ENSG00000155542	SETD9	TRUE	TRUE
chr5	56911181	T	G	ENST00000285947	ENSG00000155542	SETD9	TRUE	TRUE
chr5	56911188	G	T	ENST00000285947	ENSG00000155542	SETD9	TRUE	TRUE
chr5	56911191	G	T	ENST00000285947	ENSG00000155542	SETD9	TRUE	TRUE
chr5	56911197	A	T	ENST00000285947	ENSG00000155542	SETD9	TRUE	TRUE
chr5	56911203	A	T	ENST00000285947	ENSG00000155542	SETD9	TRUE	TRUE
chr5	56911213	C	A	ENST00000285947	ENSG00000155542	SETD9	TRUE	TRUE
chr5	56911213	C	G	ENST00000285947	ENSG00000155542	SETD9	TRUE	TRUE
chr5	56911218	G	T	ENST00000285947	ENSG00000155542	SETD9	TRUE	TRUE
chr5	56911230	G	T	ENST00000285947	ENSG00000155542	SETD9	TRUE	TRUE
chr5	56911237	T	A	ENST00000285947	ENSG00000155542	SETD9	TRUE	TRUE
chr5	56911237	T	G	ENST00000285947	ENSG00000155542	SETD9	TRUE	TRUE
chr5	56911242	A	T	ENST00000285947	ENSG00000155542	SETD9	TRUE	TRUE
chr5	56911251	C	T	ENST00000285947	ENSG00000155542	SETD9	TRUE	TRUE
chr5	56911264	T	A	ENST00000285947	ENSG00000155542	SETD9	TRUE	TRUE
chr5	56911264	T	G	ENST00000285947	ENSG00000155542	SETD9	TRUE	TRUE
chr5	56911278	A	T	ENST00000285947	ENSG00000155542	SETD9	TRUE	TRUE
chr5	56911281	C	T	ENST00000285947	ENSG00000155542	SETD9	TRUE	TRUE
chr5	56911285	C	A	ENST00000285947	ENSG00000155542	SETD9	TRUE	TRUE
chr5	56911285	C	G	ENST00000285947	ENSG00000155542	SETD9	TRUE	TRUE
chr5	56911287	G	T	ENST00000285947	ENSG00000155542	SETD9	TRUE	TRUE
chr5	56911294	T	A	ENST00000285947	ENSG00000155542	SETD9	TRUE	TRUE
chr5	56911308	G	T	ENST00000285947	ENSG00000155542	SETD9	TRUE	TRUE
chr5	56911317	A	T	ENST00000285947	ENSG00000155542	SETD9	TRUE	TRUE
chr5	56911321	C	A	ENST00000285947	ENSG00000155542	SETD9	TRUE	TRUE
chr5	56911321	C	G	ENST00000285947	ENSG00000155542	SETD9	TRUE	TRUE
chr5	56911323	A	T	ENST00000285947	ENSG00000155542	SETD9	TRUE	TRUE
chr5	56911328	T	A	ENST00000285947	ENSG00000155542	SETD9	TRUE	TRUE
chr5	56911328	T	G	ENST00000285947	ENSG00000155542	SETD9	TRUE	TRUE
chr5	56911329	C	T	ENST00000285947	ENSG00000155542	SETD9	TRUE	TRUE
chr5	56911347	G	T	ENST00000285947	ENSG00000155542	SETD9	TRUE	TRUE
chr5	56911353	C	T	ENST00000285947	ENSG00000155542	SETD9	TRUE	TRUE
chr5	56911362	A	T	ENST00000285947	ENSG00000155542	SETD9	TRUE	TRUE
chr5	56911371	G	T	ENST00000285947	ENSG00000155542	SETD9	TRUE	TRUE
chr5	56911377	A	T	ENST00000285947	ENSG00000155542	SETD9	TRUE	TRUE
chr5	56911383	C	T	ENST00000285947	ENSG00000155542	SETD9	TRUE	TRUE
chr5	56911386	C	T	ENST00000285947	ENSG00000155542	SETD9	TRUE	TRUE
chr5	56911389	C	T	ENST00000285947	ENSG00000155542	SETD9	TRUE	TRUE
chr5	56911401	A	T	ENST00000285947	ENSG00000155542	SETD9	TRUE	TRUE
chr5	56911407	G	T	ENST00000285947	ENSG00000155542	SETD9	TRUE	TRUE
chr5	56911410	G	T	ENST00000285947	ENSG00000155542	SETD9	TRUE	TRUE
chr5	56911421	C	A	ENST00000285947	ENSG00000155542	SETD9	TRUE	TRUE
chr5	56911421	C	G	ENST00000285947	ENSG00000155542	SETD9	TRUE	TRUE
chr5	56911422	A	T	ENST00000285947	ENSG00000155542	SETD9	TRUE	TRUE
chr5	56911429	T	A	ENST00000285947	ENSG00000155542	SETD9	TRUE	TRUE
chr5	56911446	C	T	ENST00000285947	ENSG00000155542	SETD9	TRUE	TRUE
chr5	56911459	C	A	ENST00000285947	ENSG00000155542	SETD9	TRUE	TRUE
chr5	56911459	C	G	ENST00000285947	ENSG00000155542	SETD9	TRUE	TRUE
chr5	56911462	T	A	ENST00000285947	ENSG00000155542	SETD9	TRUE	TRUE
chr5	56911473	G	T	ENST00000285947	ENSG00000155542	SETD9	TRUE	TRUE
chr5	56911476	A	T	ENST00000285947	ENSG00000155542	SETD9	TRUE	TRUE
chr5	56911494	A	T	ENST00000285947	ENSG00000155542	SETD9	TRUE	TRUE
chr5	56911497	G	T	ENST00000285947	ENSG00000155542	SETD9	TRUE	TRUE
chr5	56911501	T	A	ENST00000285947	ENSG00000155542	SETD9	TRUE	TRUE
chr5	56911509	A	T	ENST00000285947	ENSG00000155542	SETD9	TRUE	TRUE
chr5	56911532	T	A	ENST00000285947	ENSG00000155542	SETD9	TRUE	TRUE
chr5	56911532	T	G	ENST00000285947	ENSG00000155542	SETD9	TRUE	TRUE
chr5	56911537	G	A	ENST00000285947	ENSG00000155542	SETD9	TRUE	FALSE
chr5	56911537	G	C	ENST00000285947	ENSG00000155542	SETD9	TRUE	FALSE
chr5	56911537	G	T	ENST00000285947	ENSG00000155542	SETD9	TRUE	FALSE
chr5	56911538	T	A	ENST00000285947	ENSG00000155542	SETD9	TRUE	FALSE
chr5	56911538	T	C	ENST00000285947	ENSG00000155542	SETD9	TRUE	FALSE
chr5	56911538	T	G	ENST00000285947	ENSG00000155542	SETD9	TRUE	FALSE
chr5	56913009	A	C	ENST00000285947	ENSG00000155542	SETD9	TRUE	FALSE
chr5	56913009	A	G	ENST00000285947	ENSG00000155542	SETD9	TRUE	FALSE
chr5	56913009	A	T	ENST00000285947	ENSG00000155542	SETD9	TRUE	FALSE
chr5	56913010	G	A	ENST00000285947	ENSG00000155542	SETD9	TRUE	FALSE
chr5	56913010	G	C	ENST00000285947	ENSG00000155542	SETD9	TRUE	FALSE
chr5	56913010	G	T	ENST00000285947	ENSG00000155542	SETD9	TRUE	FALSE
chr5	56913021	T	A	ENST00000285947	ENSG00000155542	SETD9	TRUE	TRUE
chr5	56913021	T	G	ENST00000285947	ENSG00000155542	SETD9	TRUE	TRUE
chr5	56913022	C	T	ENST00000285947	ENSG00000155542	SETD9	TRUE	TRUE
chr5	56913025	A	T	ENST00000285947	ENSG00000155542	SETD9	TRUE	TRUE
chr5	56913030	T	A	ENST00000285947	ENSG00000155542	SETD9	TRUE	TRUE
chr5	56913030	T	G	ENST00000285947	ENSG00000155542	SETD9	TRUE	TRUE
chr5	56913031	G	T	ENST00000285947	ENSG00000155542	SETD9	TRUE	TRUE
chr5	56913046	C	T	ENST00000285947	ENSG00000155542	SETD9	TRUE	TRUE
chr5	56913055	G	T	ENST00000285947	ENSG00000155542	SETD9	TRUE	TRUE
chr5	56913073	A	T	ENST00000285947	ENSG00000155542	SETD9	TRUE	TRUE
chr5	56913078	C	A	ENST00000285947	ENSG00000155542	SETD9	TRUE	TRUE
chr5	56913109	A	T	ENST00000285947	ENSG00000155542	SETD9	TRUE	TRUE
chr5	56913119	C	A	ENST00000285947	ENSG00000155542	SETD9	TRUE	TRUE
chr5	56913119	C	G	ENST00000285947	ENSG00000155542	SETD9	TRUE	TRUE
chr5	56913121	A	T	ENST00000285947	ENSG00000155542	SETD9	TRUE	TRUE
chr5	56913132	C	A	ENST00000285947	ENSG00000155542	SETD9	TRUE	TRUE
chr5	56913132	C	G	ENST00000285947	ENSG00000155542	SETD9	TRUE	TRUE
chr5	56913133	A	T	ENST00000285947	ENSG00000155542	SETD9	TRUE	TRUE
chr5	56913135	G	A	ENST00000285947	ENSG00000155542	SETD9	TRUE	FALSE
chr5	56913135	G	C	ENST00000285947	ENSG00000155542	SETD9	TRUE	FALSE
chr5	56913135	G	T	ENST00000285947	ENSG00000155542	SETD9	TRUE	FALSE
chr5	56913136	T	A	ENST00000285947	ENSG00000155542	SETD9	TRUE	FALSE
chr5	56913136	T	C	ENST00000285947	ENSG00000155542	SETD9	FALSE	FALSE
chr5	56913136	T	G	ENST00000285947	ENSG00000155542	SETD9	TRUE	FALSE
chr5	56913872	A	C	ENST00000285947	ENSG00000155542	SETD9	TRUE	FALSE
chr5	56913872	A	G	ENST00000285947	ENSG00000155542	SETD9	TRUE	FALSE
chr5	56913872	A	T	ENST00000285947	ENSG00000155542	SETD9	TRUE	FALSE
chr5	56913873	G	A	ENST00000285947	ENSG00000155542	SETD9	TRUE	FALSE
chr5	56913873	G	C	ENST00000285947	ENSG00000155542	SETD9	TRUE	FALSE
chr5	56913873	G	T	ENST00000285947	ENSG00000155542	SETD9	TRUE	FALSE
chr5	56913880	C	A	ENST00000285947	ENSG00000155542	SETD9	TRUE	TRUE
chr5	56913893	C	T	ENST00000285947	ENSG00000155542	SETD9	TRUE	TRUE
chr5	56913906	T	A	ENST00000285947	ENSG00000155542	SETD9
chr5	56913906	T	G	ENST00000285947	ENSG00000155542	SETD9	TRUE	TRUE
chr5	56913908	A	T	ENST00000285947	ENSG00000155542	SETD9
chr5	56913927	G	A	ENST00000285947	ENSG00000155542	SETD9	TRUE	TRUE
chr5	56913928	G	A	ENST00000285947	ENSG00000155542	SETD9	TRUE	TRUE
chr5	56913936	C	A	ENST00000285947	ENSG00000155542	SETD9	TRUE	TRUE
chr5	56913936	C	G	ENST00000285947	ENSG00000155542	SETD9	TRUE	TRUE
chr5	56913938	G	T	ENST00000285947	ENSG00000155542	SETD9	TRUE	TRUE
chr5	56913962	G	T	ENST00000285947	ENSG00000155542	SETD9	TRUE	TRUE
chr5	56913965	C	T	ENST00000285947	ENSG00000155542	SETD9	TRUE	TRUE
chr5	56913970	T	A	ENST00000285947	ENSG00000155542	SETD9	TRUE	TRUE
chr5	56913970	T	G	ENST00000285947	ENSG00000155542	SETD9	TRUE	TRUE
chr5	56913982	T	A	ENST00000285947	ENSG00000155542	SETD9	TRUE	TRUE
chr5	56913990	G	A	ENST00000285947	ENSG00000155542	SETD9	TRUE	FALSE
chr5	56913990	G	C	ENST00000285947	ENSG00000155542	SETD9	TRUE	FALSE
chr5	56913990	G	T	ENST00000285947	ENSG00000155542	SETD9	TRUE	FALSE
chr5	56913991	T	A	ENST00000285947	ENSG00000155542	SETD9	TRUE	FALSE
chr5	56913991	T	C	ENST00000285947	ENSG00000155542	SETD9	TRUE	FALSE
chr5	56913991	T	G	ENST00000285947	ENSG00000155542	SETD9	TRUE	FALSE
chr5	56914859	A	C	ENST00000285947	ENSG00000155542	SETD9	TRUE	FALSE
chr5	56914859	A	G	ENST00000285947	ENSG00000155542	SETD9	TRUE	FALSE
chr5	56914859	A	T	ENST00000285947	ENSG00000155542	SETD9	TRUE	FALSE
chr5	56914860	G	A	ENST00000285947	ENSG00000155542	SETD9	TRUE	FALSE
chr5	56914860	G	C	ENST00000285947	ENSG00000155542	SETD9	TRUE	FALSE
chr5	56914860	G	T	ENST00000285947	ENSG00000155542	SETD9	TRUE	FALSE
chr5	56914863	A	T	ENST00000285947	ENSG00000155542	SETD9	TRUE	TRUE
chr5	56914880	T	A	ENST00000285947	ENSG00000155542	SETD9	TRUE	TRUE
chr5	56914883	T	A	ENST00000285947	ENSG00000155542	SETD9	TRUE	TRUE
chr5	56914883	T	G	ENST00000285947	ENSG00000155542	SETD9	TRUE	TRUE
chr5	56914884	C	T	ENST00000285947	ENSG00000155542	SETD9	TRUE	TRUE
chr5	56914887	G	T	ENST00000285947	ENSG00000155542	SETD9	TRUE	TRUE
chr5	56914917	G	T	ENST00000285947	ENSG00000155542	SETD9	FALSE	FALSE
chr5	56914923	A	T	ENST00000285947	ENSG00000155542	SETD9	FALSE	FALSE
chr5	56914926	C	T	ENST00000285947	ENSG00000155542	SETD9	FALSE	FALSE
chr5	56914931	T	A	ENST00000285947	ENSG00000155542	SETD9	FALSE	FALSE
chr5	56914931	T	G	ENST00000285947	ENSG00000155542	SETD9	FALSE	FALSE
chr5	56914949	C	A	ENST00000285947	ENSG00000155542	SETD9	FALSE	FALSE
chr5	56914949	C	G	ENST00000285947	ENSG00000155542	SETD9	FALSE	FALSE
chr5	56914955	T	A	ENST00000285947	ENSG00000155542	SETD9	FALSE	FALSE
chr5	56914955	T	G	ENST00000285947	ENSG00000155542	SETD9	FALSE	FALSE
chr5	56914959	A	T	ENST00000285947	ENSG00000155542	SETD9	FALSE	FALSE
chr5	56914962	C	T	ENST00000285947	ENSG00000155542	SETD9	FALSE	FALSE
chr5	56914967	G	A	ENST00000285947	ENSG00000155542	SETD9	TRUE	FALSE
chr5	56914967	G	C	ENST00000285947	ENSG00000155542	SETD9	TRUE	FALSE
chr5	56914967	G	T	ENST00000285947	ENSG00000155542	SETD9	TRUE	FALSE
chr5	56914968	T	A	ENST00000285947	ENSG00000155542	SETD9	TRUE	FALSE
chr5	56914968	T	C	ENST00000285947	ENSG00000155542	SETD9	TRUE	FALSE
chr5	56914968	T	G	ENST00000285947	ENSG00000155542	SETD9	TRUE	FALSE
chr5	56916813	A	C	ENST00000285947	ENSG00000155542	SETD9	TRUE	FALSE
chr5	56916813	A	G	ENST00000285947	ENSG00000155542	SETD9	TRUE	FALSE
chr5	56916813	A	T	ENST00000285947	ENSG00000155542	SETD9	TRUE	FALSE
chr5	56916814	G	A	ENST00000285947	ENSG00000155542	SETD9	TRUE	FALSE
chr5	56916814	G	C	ENST00000285947	ENSG00000155542	SETD9	TRUE	FALSE
chr5	56916814	G	T	ENST00000285947	ENSG00000155542	SETD9	TRUE	FALSE
chr5	56916822	C	T	ENST00000285947	ENSG00000155542	SETD9	FALSE	FALSE
chr5	56916827	T	A	ENST00000285947	ENSG00000155542	SETD9	FALSE	FALSE
chr5	56916858	C	T	ENST00000285947	ENSG00000155542	SETD9	FALSE	FALSE
chr5	56916861	G	T	ENST00000285947	ENSG00000155542	SETD9	FALSE	FALSE
chr5	56916864	G	T	ENST00000285947	ENSG00000155542	SETD9	FALSE	FALSE
chr5	56916867	G	T	ENST00000285947	ENSG00000155542	SETD9	FALSE	FALSE
chr5	56916877	C	A	ENST00000285947	ENSG00000155542	SETD9	FALSE	FALSE
chr5	56916877	C	G	ENST00000285947	ENSG00000155542	SETD9	FALSE	FALSE
chr5	56916884	C	A	ENST00000285947	ENSG00000155542	SETD9	FALSE	FALSE
chr5	56916884	C	G	ENST00000285947	ENSG00000155542	SETD9	FALSE	FALSE
chr5	56916887	C	A	ENST00000285947	ENSG00000155542	SETD9	FALSE	FALSE
chr5	56916887	C	G	ENST00000285947	ENSG00000155542	SETD9	FALSE	FALSE
chr5	56923133	C	A	ENST00000381199	ENSG00000155545	MIER3	FALSE	FALSE
chr5	56923154	G	A	ENST00000381199	ENSG00000155545	MIER3	FALSE	FALSE
chr5	56923190	C	A	ENST00000381199	ENSG00000155545	MIER3	FALSE	FALSE
chr5	56923235	T	A	ENST00000381199	ENSG00000155545	MIER3	FALSE	FALSE
chr5	56923265	C	A	ENST00000381199	ENSG00000155545	MIER3	FALSE	FALSE
chr5	56923298	C	A	ENST00000381199	ENSG00000155545	MIER3	FALSE	FALSE
chr5	56923313	C	A	ENST00000381199	ENSG00000155545	MIER3	FALSE	FALSE
chr5	56923334	T	A	ENST00000381199	ENSG00000155545	MIER3	FALSE	FALSE
chr5	56923336	A	T	ENST00000381199	ENSG00000155545	MIER3	FALSE	FALSE
chr5	56923340	T	A	ENST00000381199	ENSG00000155545	MIER3	FALSE	FALSE
chr5	56923343	T	A	ENST00000381199	ENSG00000155545	MIER3	FALSE	FALSE
chr5	56923352	T	A	ENST00000381199	ENSG00000155545	MIER3	FALSE	FALSE
chr5	56923355	C	A	ENST00000381199	ENSG00000155545	MIER3	FALSE	FALSE
chr5	56923357	G	C	ENST00000381199	ENSG00000155545	MIER3	FALSE	FALSE
chr5	56923357	G	T	ENST00000381199	ENSG00000155545	MIER3	FALSE	FALSE
chr5	56923361	C	A	ENST00000381199	ENSG00000155545	MIER3	FALSE	FALSE
chr5	56923364	C	A	ENST00000381199	ENSG00000155545	MIER3	FALSE	FALSE
chr5	56923368	G	T	ENST00000381199	ENSG00000155545	MIER3	FALSE	FALSE
chr5	56923391	C	A	ENST00000381199	ENSG00000155545	MIER3	FALSE	FALSE
chr5	56923393	G	T	ENST00000381199	ENSG00000155545	MIER3	FALSE	FALSE
chr5	56923398	A	C	ENST00000381199	ENSG00000155545	MIER3	FALSE	FALSE
chr5	56923398	A	T	ENST00000381199	ENSG00000155545	MIER3	FALSE	FALSE
chr5	56923406	C	A	ENST00000381199	ENSG00000155545	MIER3	FALSE	FALSE
chr5	56923412	C	A	ENST00000381199	ENSG00000155545	MIER3	FALSE	FALSE
chr5	56923417	A	C	ENST00000381199	ENSG00000155545	MIER3	FALSE	FALSE
chr5	56923417	A	T	ENST00000381199	ENSG00000155545	MIER3	FALSE	FALSE
chr5	56923425	A	T	ENST00000381199	ENSG00000155545	MIER3	FALSE	FALSE
chr5	56923436	C	A	ENST00000381199	ENSG00000155545	MIER3	FALSE	FALSE
chr5	56923459	A	C	ENST00000381199	ENSG00000155545	MIER3	FALSE	FALSE
chr5	56923459	A	T	ENST00000381199	ENSG00000155545	MIER3	FALSE	FALSE
chr5	56923463	C	A	ENST00000381199	ENSG00000155545	MIER3	FALSE	FALSE
chr5	56923466	C	A	ENST00000381199	ENSG00000155545	MIER3	FALSE	FALSE
chr5	56923493	G	A	ENST00000381199	ENSG00000155545	MIER3	FALSE	FALSE
chr5	56923496	C	A	ENST00000381199	ENSG00000155545	MIER3	FALSE	FALSE
chr5	56923534	A	T	ENST00000381199	ENSG00000155545	MIER3	FALSE	FALSE
chr5	56923536	A	T	ENST00000381199	ENSG00000155545	MIER3	FALSE	FALSE
chr5	56923557	G	T	ENST00000381199	ENSG00000155545	MIER3	FALSE	FALSE
chr5	56923582	A	T	ENST00000381199	ENSG00000155545	MIER3	FALSE	FALSE
chr5	56923586	C	A	ENST00000381199	ENSG00000155545	MIER3	TRUE	TRUE
chr5	56923586	C	G	ENST00000381199	ENSG00000155545	MIER3	TRUE	TRUE
chr5	56923586	C	T	ENST00000381199	ENSG00000155545	MIER3	TRUE	TRUE
chr5	56923587	T	A	ENST00000381199	ENSG00000155545	MIER3	TRUE	TRUE
chr5	56923587	T	C	ENST00000381199	ENSG00000155545	MIER3	TRUE	TRUE
chr5	56923587	T	G	ENST00000381199	ENSG00000155545	MIER3	TRUE	TRUE
chr5	56923689	A	C	ENST00000381199	ENSG00000155545	MIER3	TRUE	FALSE
chr5	56923689	A	G	ENST00000381199	ENSG00000155545	MIER3	TRUE	FALSE
chr5	56923689	A	T	ENST00000381199	ENSG00000155545	MIER3	TRUE	FALSE
chr5	56923690	C	A	ENST00000381199	ENSG00000155545	MIER3	TRUE	FALSE
chr5	56923690	C	G	ENST00000381199	ENSG00000155545	MIER3	TRUE	FALSE
chr5	56923690	C	T	ENST00000381199	ENSG00000155545	MIER3	TRUE	FALSE
chr5	56923696	A	T	ENST00000381199	ENSG00000155545	MIER3	FALSE	FALSE
chr5	56923733	G	A	ENST00000381199	ENSG00000155545	MIER3	FALSE	FALSE
chr5	56923736	G	A	ENST00000381199	ENSG00000155545	MIER3	FALSE	FALSE
chr5	56923751	C	A	ENST00000381199	ENSG00000155545	MIER3	TRUE	TRUE
chr5	56923768	A	C	ENST00000381199	ENSG00000155545	MIER3	TRUE	TRUE
chr5	56923768	A	T	ENST00000381199	ENSG00000155545	MIER3	TRUE	TRUE
chr5	56923774	G	C	ENST00000381199	ENSG00000155545	MIER3	TRUE	TRUE
chr5	56923774	G	T	ENST00000381199	ENSG00000155545	MIER3	TRUE	TRUE
chr5	56923795	A	T	ENST00000381199	ENSG00000155545	MIER3	TRUE	TRUE
chr5	56923802	C	A	ENST00000381199	ENSG00000155545	MIER3	TRUE	TRUE
chr5	56923808	C	A	ENST00000381199	ENSG00000155545	MIER3	TRUE	TRUE
chr5	56923816	A	C	ENST00000381199	ENSG00000155545	MIER3	TRUE	TRUE
chr5	56923816	A	T	ENST00000381199	ENSG00000155545	MIER3	TRUE	TRUE
chr5	56923827	A	C	ENST00000381199	ENSG00000155545	MIER3	TRUE	TRUE
chr5	56923827	A	T	ENST00000381199	ENSG00000155545	MIER3	TRUE	TRUE
chr5	56923834	C	A	ENST00000381199	ENSG00000155545	MIER3	TRUE	FALSE
chr5	56923834	C	G	ENST00000381199	ENSG00000155545	MIER3	TRUE	FALSE
chr5	56923834	C	T	ENST00000381199	ENSG00000155545	MIER3	TRUE	FALSE
chr5	56923835	T	A	ENST00000381199	ENSG00000155545	MIER3	TRUE	FALSE
chr5	56923835	T	C	ENST00000381199	ENSG00000155545	MIER3	TRUE	FALSE
chr5	56923835	T	G	ENST00000381199	ENSG00000155545	MIER3	TRUE	FALSE
chr5	56923913	A	C	ENST00000381199	ENSG00000155545	MIER3	TRUE	FALSE
chr5	56923913	A	G	ENST00000381199	ENSG00000155545	MIER3	TRUE	FALSE
chr5	56923913	A	T	ENST00000381199	ENSG00000155545	MIER3	TRUE	FALSE
chr5	56923914	C	A	ENST00000381199	ENSG00000155545	MIER3	TRUE	FALSE
chr5	56923914	C	G	ENST00000381199	ENSG00000155545	MIER3	TRUE	FALSE
chr5	56923914	C	T	ENST00000381199	ENSG00000155545	MIER3	TRUE	FALSE
chr5	56923922	C	A	ENST00000381199	ENSG00000155545	MIER3	TRUE	TRUE
chr5	56923935	A	C	ENST00000381199	ENSG00000155545	MIER3	TRUE	TRUE
chr5	56923935	A	T	ENST00000381199	ENSG00000155545	MIER3	TRUE	TRUE
chr5	56923940	T	A	ENST00000381199	ENSG00000155545	MIER3	TRUE	TRUE
chr5	56923943	T	A	ENST00000381199	ENSG00000155545	MIER3	TRUE	TRUE
chr5	56923946	T	A	ENST00000381199	ENSG00000155545	MIER3	TRUE	TRUE
chr5	56923955	T	A	ENST00000381199	ENSG00000155545	MIER3	TRUE	TRUE
chr5	56923961	G	A	ENST00000381199	ENSG00000155545	MIER3	TRUE	TRUE
chr5	56923964	G	A	ENST00000381199	ENSG00000155545	MIER3	TRUE	TRUE
chr5	56923971	G	C	ENST00000381199	ENSG00000155545	MIER3	TRUE	TRUE
chr5	56923971	G	T	ENST00000381199	ENSG00000155545	MIER3	TRUE	TRUE
chr5	56923977	A	C	ENST00000381199	ENSG00000155545	MIER3	TRUE	TRUE
chr5	56923977	A	T	ENST00000381199	ENSG00000155545	MIER3	TRUE	TRUE
chr5	56923985	C	A	ENST00000381199	ENSG00000155545	MIER3	TRUE	TRUE
chr5	56923991	T	A	ENST00000381199	ENSG00000155545	MIER3	TRUE	TRUE
chr5	56923994	T	A	ENST00000381199	ENSG00000155545	MIER3	TRUE	TRUE
chr5	56923995	C	T	ENST00000381199	ENSG00000155545	MIER3	TRUE	TRUE
chr5	56923996	C	T	ENST00000381199	ENSG00000155545	MIER3	TRUE	TRUE
chr5	56924001	A	C	ENST00000381199	ENSG00000155545	MIER3	TRUE	TRUE
chr5	56924001	A	T	ENST00000381199	ENSG00000155545	MIER3	TRUE	TRUE
chr5	56924004	G	C	ENST00000381199	ENSG00000155545	MIER3	TRUE	TRUE
chr5	56924004	G	T	ENST00000381199	ENSG00000155545	MIER3	TRUE	TRUE
chr5	56924016	A	T	ENST00000381199	ENSG00000155545	MIER3	TRUE	TRUE
chr5	56924021	C	A	ENST00000381199	ENSG00000155545	MIER3	TRUE	TRUE
chr5	56924039	T	A	ENST00000381199	ENSG00000155545	MIER3	TRUE	TRUE
chr5	56924043	C	A	ENST00000381199	ENSG00000155545	MIER3	TRUE	FALSE
chr5	56924043	C	G	ENST00000381199	ENSG00000155545	MIER3	TRUE	FALSE
chr5	56924043	C	T	ENST00000381199	ENSG00000155545	MIER3	TRUE	FALSE
chr5	56924044	T	A	ENST00000381199	ENSG00000155545	MIER3	TRUE	FALSE
chr5	56924044	T	C	ENST00000381199	ENSG00000155545	MIER3	TRUE	FALSE
chr5	56924044	T	G	ENST00000381199	ENSG00000155545	MIER3	TRUE	FALSE
chr5	56928765	A	C	ENST00000381199	ENSG00000155545	MIER3	TRUE	FALSE
chr5	56928765	A	G	ENST00000381199	ENSG00000155545	MIER3	TRUE	FALSE
chr5	56928765	A	T	ENST00000381199	ENSG00000155545	MIER3	TRUE	FALSE
chr5	56928766	C	A	ENST00000381199	ENSG00000155545	MIER3	TRUE	FALSE
chr5	56928766	C	G	ENST00000381199	ENSG00000155545	MIER3	TRUE	FALSE
chr5	56928766	C	T	ENST00000381199	ENSG00000155545	MIER3	TRUE	FALSE
chr5	56928769	T	A	ENST00000381199	ENSG00000155545	MIER3	TRUE	TRUE
chr5	56928775	T	A	ENST00000381199	ENSG00000155545	MIER3	TRUE	TRUE
chr5	56928778	G	A	ENST00000381199	ENSG00000155545	MIER3	TRUE	TRUE
chr5	56928796	T	A	ENST00000381199	ENSG00000155545	MIER3	TRUE	TRUE
chr5	56928799	C	A	ENST00000381199	ENSG00000155545	MIER3	TRUE	TRUE
chr5	56928820	C	A	ENST00000381199	ENSG00000155545	MIER3	TRUE	TRUE
chr5	56928829	G	A	ENST00000381199	ENSG00000155545	MIER3	TRUE	TRUE
chr5	56928830	G	T	ENST00000381199	ENSG00000155545	MIER3	TRUE	TRUE
chr5	56928835	C	A	ENST00000381199	ENSG00000155545	MIER3	TRUE	TRUE
chr5	56928838	C	A	ENST00000381199	ENSG00000155545	MIER3	TRUE	TRUE
chr5	56928841	C	A	ENST00000381199	ENSG00000155545	MIER3	TRUE	TRUE
chr5	56928845	C	T	ENST00000381199	ENSG00000155545	MIER3	TRUE	TRUE
chr5	56928846	C	T	ENST00000381199	ENSG00000155545	MIER3	TRUE	TRUE
chr5	56928859	C	A	ENST00000381199	ENSG00000155545	MIER3	TRUE	TRUE
chr5	56928862	C	A	ENST00000381199	ENSG00000155545	MIER3	TRUE	FALSE
chr5	56928862	C	G	ENST00000381199	ENSG00000155545	MIER3	TRUE	FALSE
chr5	56928862	C	T	ENST00000381199	ENSG00000155545	MIER3	TRUE	FALSE
chr5	56928863	T	A	ENST00000381199	ENSG00000155545	MIER3	TRUE	FALSE
chr5	56928863	T	C	ENST00000381199	ENSG00000155545	MIER3	TRUE	FALSE
chr5	56928863	T	G	ENST00000381199	ENSG00000155545	MIER3	TRUE	FALSE
chr5	56930662	A	C	ENST00000381199	ENSG00000155545	MIER3	TRUE	FALSE
chr5	56930662	A	G	ENST00000381199	ENSG00000155545	MIER3	FALSE	FALSE
chr5	56930662	A	T	ENST00000381199	ENSG00000155545	MIER3	TRUE	FALSE
chr5	56930663	C	A	ENST00000381199	ENSG00000155545	MIER3	TRUE	FALSE
chr5	56930663	C	G	ENST00000381199	ENSG00000155545	MIER3	TRUE	FALSE
chr5	56930663	C	T	ENST00000381199	ENSG00000155545	MIER3	TRUE	FALSE
chr5	56930664	C	A	ENST00000381199	ENSG00000155545	MIER3	TRUE	TRUE
chr5	56930667	G	A	ENST00000381199	ENSG00000155545	MIER3	TRUE	TRUE
chr5	56930676	T	A	ENST00000381199	ENSG00000155545	MIER3	TRUE	TRUE
chr5	56930679	C	A	ENST00000381199	ENSG00000155545	MIER3	TRUE	TRUE
chr5	56930683	G	T	ENST00000381199	ENSG00000155545	MIER3	TRUE	TRUE
chr5	56930686	G	T	ENST00000381199	ENSG00000155545	MIER3	TRUE	TRUE
chr5	56930689	G	C	ENST00000381199	ENSG00000155545	MIER3	TRUE	TRUE
chr5	56930689	G	T	ENST00000381199	ENSG00000155545	MIER3	TRUE	TRUE
chr5	56930694	T	A	ENST00000381199	ENSG00000155545	MIER3	TRUE	TRUE
chr5	56930697	C	A	ENST00000381199	ENSG00000155545	MIER3	TRUE	TRUE
chr5	56930706	C	A	ENST00000381199	ENSG00000155545	MIER3	TRUE	TRUE
chr5	56930709	T	A	ENST00000381199	ENSG00000155545	MIER3	TRUE	TRUE
chr5	56930722	A	T	ENST00000381199	ENSG00000155545	MIER3	TRUE	TRUE
chr5	56930727	T	A	ENST00000381199	ENSG00000155545	MIER3	TRUE	TRUE
chr5	56930736	C	A	ENST00000381199	ENSG00000155545	MIER3	TRUE	TRUE
chr5	56930737	A	C	ENST00000381199	ENSG00000155545	MIER3	TRUE	TRUE
chr5	56930737	A	T	ENST00000381199	ENSG00000155545	MIER3	TRUE	TRUE
chr5	56930741	A	C	ENST00000381199	ENSG00000155545	MIER3	TRUE	TRUE
chr5	56930741	A	T	ENST00000381199	ENSG00000155545	MIER3	TRUE	TRUE
chr5	56930746	C	A	ENST00000381199	ENSG00000155545	MIER3	TRUE	FALSE
chr5	56930746	C	G	ENST00000381199	ENSG00000155545	MIER3	TRUE	FALSE
chr5	56930746	C	T	ENST00000381199	ENSG00000155545	MIER3	TRUE	FALSE
chr5	56930747	T	A	ENST00000381199	ENSG00000155545	MIER3	TRUE	FALSE
chr5	56930747	T	C	ENST00000381199	ENSG00000155545	MIER3	TRUE	FALSE
chr5	56930747	T	G	ENST00000381199	ENSG00000155545	MIER3	TRUE	FALSE
chr5	56933245	A	C	ENST00000381199	ENSG00000155545	MIER3	TRUE	FALSE
chr5	56933245	A	G	ENST00000381199	ENSG00000155545	MIER3	TRUE	FALSE
chr5	56933245	A	T	ENST00000381199	ENSG00000155545	MIER3	TRUE	FALSE
chr5	56933246	C	A	ENST00000381199	ENSG00000155545	MIER3	TRUE	FALSE
chr5	56933246	C	G	ENST00000381199	ENSG00000155545	MIER3	TRUE	FALSE
chr5	56933246	C	T	ENST00000381199	ENSG00000155545	MIER3	TRUE	FALSE
chr5	56933249	G	A	ENST00000381199	ENSG00000155545	MIER3	TRUE	TRUE
chr5	56933252	C	A	ENST00000381199	ENSG00000155545	MIER3	TRUE	TRUE
chr5	56933273	C	A	ENST00000381199	ENSG00000155545	MIER3	TRUE	TRUE
chr5	56933297	T	A	ENST00000381199	ENSG00000155545	MIER3	TRUE	TRUE
chr5	56933300	C	A	ENST00000381199	ENSG00000155545	MIER3	TRUE	TRUE
chr5	56933314	A	C	ENST00000381199	ENSG00000155545	MIER3	TRUE	TRUE
chr5	56933314	A	T	ENST00000381199	ENSG00000155545	MIER3	TRUE	TRUE
chr5	56933317	G	C	ENST00000381199	ENSG00000155545	MIER3	TRUE	TRUE
chr5	56933317	G	T	ENST00000381199	ENSG00000155545	MIER3	TRUE	TRUE
chr5	56933324	C	A	ENST00000381199	ENSG00000155545	MIER3	TRUE	TRUE
chr5	56933331	G	C	ENST00000381199	ENSG00000155545	MIER3	TRUE	TRUE
chr5	56933331	G	T	ENST00000381199	ENSG00000155545	MIER3	TRUE	TRUE
chr5	56933336	C	A	ENST00000381199	ENSG00000155545	MIER3	TRUE	TRUE
chr5	56933339	T	A	ENST00000381199	ENSG00000155545	MIER3	TRUE	TRUE
chr5	56933345	T	A	ENST00000381199	ENSG00000155545	MIER3	TRUE	TRUE
chr5	56933351	C	A	ENST00000381199	ENSG00000155545	MIER3	TRUE	TRUE
chr5	56933353	A	T	ENST00000381199	ENSG00000155545	MIER3	TRUE	TRUE
chr5	56933367	A	T	ENST00000381199	ENSG00000155545	MIER3	TRUE	TRUE
chr5	56933370	C	T	ENST00000381199	ENSG00000155545	MIER3	TRUE	TRUE
chr5	56933371	C	T	ENST00000381199	ENSG00000155545	MIER3	TRUE	TRUE
chr5	56933377	A	C	ENST00000381199	ENSG00000155545	MIER3	TRUE	TRUE
chr5	56933377	A	T	ENST00000381199	ENSG00000155545	MIER3	TRUE	TRUE
chr5	56933381	G	A	ENST00000381199	ENSG00000155545	MIER3	TRUE	TRUE
chr5	56933387	C	A	ENST00000381199	ENSG00000155545	MIER3	TRUE	TRUE
chr5	56933393	C	A	ENST00000381199	ENSG00000155545	MIER3	TRUE	TRUE
chr5	56933394	A	C	ENST00000381199	ENSG00000155545	MIER3	TRUE	TRUE
chr5	56933394	A	T	ENST00000381199	ENSG00000155545	MIER3	TRUE	TRUE
chr5	56933399	C	A	ENST00000381199	ENSG00000155545	MIER3	TRUE	FALSE
chr5	56933399	C	G	ENST00000381199	ENSG00000155545	MIER3	TRUE	FALSE
chr5	56933399	C	T	ENST00000381199	ENSG00000155545	MIER3	TRUE	FALSE
chr5	56933400	T	A	ENST00000381199	ENSG00000155545	MIER3	TRUE	FALSE
chr5	56933400	T	C	ENST00000381199	ENSG00000155545	MIER3	TRUE	FALSE
chr5	56933400	T	G	ENST00000381199	ENSG00000155545	MIER3	TRUE	FALSE
chr5	56935426	A	C	ENST00000381199	ENSG00000155545	MIER3	TRUE	TRUE
chr5	56935426	A	G	ENST00000381199	ENSG00000155545	MIER3	TRUE	FALSE
chr5	56935426	A	T	ENST00000381199	ENSG00000155545	MIER3	TRUE	TRUE
chr5	56935427	C	A	ENST00000381199	ENSG00000155545	MIER3	TRUE	TRUE
chr5	56935427	C	G	ENST00000381199	ENSG00000155545	MIER3	TRUE	TRUE
chr5	56935427	C	T	ENST00000381199	ENSG00000155545	MIER3	TRUE	FALSE
chr5	56935431	T	A	ENST00000381199	ENSG00000155545	MIER3	TRUE	TRUE
chr5	56935434	C	A	ENST00000381199	ENSG00000155545	MIER3	TRUE	TRUE
chr5	56935444	G	C	ENST00000381199	ENSG00000155545	MIER3	TRUE	TRUE
chr5	56935444	G	T	ENST00000381199	ENSG00000155545	MIER3	TRUE	TRUE
chr5	56935449	C	A	ENST00000381199	ENSG00000155545	MIER3	TRUE	TRUE
chr5	56935452	C	A	ENST00000381199	ENSG00000155545	MIER3	TRUE	TRUE
chr5	56935456	A	C	ENST00000381199	ENSG00000155545	MIER3	TRUE	TRUE
chr5	56935456	A	T	ENST00000381199	ENSG00000155545	MIER3	TRUE	TRUE
chr5	56935470	C	A	ENST00000381199	ENSG00000155545	MIER3	TRUE	TRUE
chr5	56935476	G	A	ENST00000381199	ENSG00000155545	MIER3	TRUE	TRUE
chr5	56935477	A	C	ENST00000381199	ENSG00000155545	MIER3	TRUE	TRUE
chr5	56935477	A	T	ENST00000381199	ENSG00000155545	MIER3	TRUE	TRUE
chr5	56935482	G	A	ENST00000381199	ENSG00000155545	MIER3	TRUE	TRUE
chr5	56935484	A	C	ENST00000381199	ENSG00000155545	MIER3	TRUE	TRUE
chr5	56935484	A	T	ENST00000381199	ENSG00000155545	MIER3	TRUE	TRUE
chr5	56935500	C	A	ENST00000381199	ENSG00000155545	MIER3	TRUE	TRUE
chr5	56935501	C	A	ENST00000381199	ENSG00000155545	MIER3	TRUE	FALSE
chr5	56935501	C	G	ENST00000381199	ENSG00000155545	MIER3	TRUE	FALSE
chr5	56935501	C	T	ENST00000381199	ENSG00000155545	MIER3	TRUE	FALSE
chr5	56935502	T	A	ENST00000381199	ENSG00000155545	MIER3	TRUE	FALSE
chr5	56935502	T	C	ENST00000381199	ENSG00000155545	MIER3	TRUE	FALSE
chr5	56935502	T	G	ENST00000381199	ENSG00000155545	MIER3	TRUE	FALSE
chr5	56935664	A	C	ENST00000381199	ENSG00000155545	MIER3	TRUE	TRUE
chr5	56935664	A	G	ENST00000381199	ENSG00000155545	MIER3	TRUE	FALSE
chr5	56935664	A	T	ENST00000381199	ENSG00000155545	MIER3	TRUE	TRUE
chr5	56935665	C	A	ENST00000381199	ENSG00000155545	MIER3	TRUE	TRUE
chr5	56935665	C	G	ENST00000381199	ENSG00000155545	MIER3	TRUE	TRUE
chr5	56935665	C	T	ENST00000381199	ENSG00000155545	MIER3	TRUE	TRUE
chr5	56935668	T	A	ENST00000381199	ENSG00000155545	MIER3	TRUE	TRUE
chr5	56935673	A	T	ENST00000381199	ENSG00000155545	MIER3	TRUE	TRUE
chr5	56935680	C	A	ENST00000381199	ENSG00000155545	MIER3	TRUE	TRUE
chr5	56935685	G	C	ENST00000381199	ENSG00000155545	MIER3	TRUE	TRUE
chr5	56935685	G	T	ENST00000381199	ENSG00000155545	MIER3	TRUE	TRUE
chr5	56935704	C	A	ENST00000381199	ENSG00000155545	MIER3	TRUE	TRUE
chr5	56935713	C	A	ENST00000381199	ENSG00000155545	MIER3	TRUE	TRUE
chr5	56935719	C	A	ENST00000381199	ENSG00000155545	MIER3	TRUE	TRUE
chr5	56935721	G	C	ENST00000381199	ENSG00000155545	MIER3	TRUE	TRUE
chr5	56935721	G	T	ENST00000381199	ENSG00000155545	MIER3	TRUE	TRUE
chr5	56935725	C	A	ENST00000381199	ENSG00000155545	MIER3	TRUE	TRUE
chr5	56935728	T	A	ENST00000381199	ENSG00000155545	MIER3	TRUE	TRUE
chr5	56935738	A	T	ENST00000381199	ENSG00000155545	MIER3	TRUE	TRUE
chr5	56935751	G	C	ENST00000381199	ENSG00000155545	MIER3	TRUE	TRUE
chr5	56935751	G	T	ENST00000381199	ENSG00000155545	MIER3	TRUE	TRUE
chr5	56935752	C	A	ENST00000381199	ENSG00000155545	MIER3	TRUE	FALSE
chr5	56935752	C	G	ENST00000381199	ENSG00000155545	MIER3	TRUE	FALSE
chr5	56935752	C	T	ENST00000381199	ENSG00000155545	MIER3	TRUE	FALSE
chr5	56935753	T	A	ENST00000381199	ENSG00000155545	MIER3	TRUE	FALSE
chr5	56935753	T	C	ENST00000381199	ENSG00000155545	MIER3	TRUE	FALSE
chr5	56935753	T	G	ENST00000381199	ENSG00000155545	MIER3	TRUE	FALSE
chr5	56937576	A	C	ENST00000381199	ENSG00000155545	MIER3	TRUE	FALSE
chr5	56937576	A	G	ENST00000381199	ENSG00000155545	MIER3	TRUE	FALSE
chr5	56937576	A	T	ENST00000381199	ENSG00000155545	MIER3	TRUE	FALSE
chr5	56937577	C	A	ENST00000381199	ENSG00000155545	MIER3	TRUE	FALSE
chr5	56937577	C	G	ENST00000381199	ENSG00000155545	MIER3	TRUE	TRUE
chr5	56937577	C	T	ENST00000381199	ENSG00000155545	MIER3	TRUE	FALSE
chr5	56937581	G	A	ENST00000381199	ENSG00000155545	MIER3	TRUE	TRUE
chr5	56937583	A	C	ENST00000381199	ENSG00000155545	MIER3	TRUE	TRUE
chr5	56937583	A	T	ENST00000381199	ENSG00000155545	MIER3	TRUE	TRUE
chr5	56937611	C	A	ENST00000381199	ENSG00000155545	MIER3	TRUE	TRUE
chr5	56937653	G	A	ENST00000381199	ENSG00000155545	MIER3	TRUE	TRUE
chr5	56937659	C	A	ENST00000381199	ENSG00000155545	MIER3	TRUE	TRUE
chr5	56937662	C	A	ENST00000381199	ENSG00000155545	MIER3	TRUE	TRUE
chr5	56937673	G	C	ENST00000381199	ENSG00000155545	MIER3	TRUE	TRUE
chr5	56937673	G	T	ENST00000381199	ENSG00000155545	MIER3	TRUE	TRUE
chr5	56937676	A	T	ENST00000381199	ENSG00000155545	MIER3	TRUE	TRUE
chr5	56937686	T	A	ENST00000381199	ENSG00000155545	MIER3	TRUE	TRUE
chr5	56937695	C	A	ENST00000381199	ENSG00000155545	MIER3	TRUE	TRUE
chr5	56937698	C	A	ENST00000381199	ENSG00000155545	MIER3	TRUE	TRUE
chr5	56937699	C	A	ENST00000381199	ENSG00000155545	MIER3	TRUE	TRUE
chr5	56937699	C	G	ENST00000381199	ENSG00000155545	MIER3	TRUE	TRUE
chr5	56937699	C	T	ENST00000381199	ENSG00000155545	MIER3	TRUE	TRUE
chr5	56937700	T	A	ENST00000381199	ENSG00000155545	MIER3	TRUE	TRUE
chr5	56937700	T	C	ENST00000381199	ENSG00000155545	MIER3	TRUE	FALSE
chr5	56937700	T	G	ENST00000381199	ENSG00000155545	MIER3	TRUE	TRUE
chr5	56938881	A	C	ENST00000381199	ENSG00000155545	MIER3	TRUE	TRUE
chr5	56938881	A	G	ENST00000381199	ENSG00000155545	MIER3	TRUE	FALSE
chr5	56938881	A	T	ENST00000381199	ENSG00000155545	MIER3	TRUE	TRUE
chr5	56938882	C	A	ENST00000381199	ENSG00000155545	MIER3	TRUE	TRUE
chr5	56938882	C	G	ENST00000381199	ENSG00000155545	MIER3	TRUE	TRUE
chr5	56938882	C	T	ENST00000381199	ENSG00000155545	MIER3	TRUE	TRUE
chr5	56938885	T	A	ENST00000381199	ENSG00000155545	MIER3	TRUE	TRUE
chr5	56938909	C	A	ENST00000381199	ENSG00000155545	MIER3	TRUE	TRUE
chr5	56938921	C	A	ENST00000381199	ENSG00000155545	MIER3	TRUE	TRUE
chr5	56938972	C	A	ENST00000381199	ENSG00000155545	MIER3	TRUE	TRUE
chr5	56938973	A	C	ENST00000381199	ENSG00000155545	MIER3	TRUE	TRUE
chr5	56938973	A	T	ENST00000381199	ENSG00000155545	MIER3	TRUE	TRUE
chr5	56938979	A	C	ENST00000381199	ENSG00000155545	MIER3	TRUE	TRUE
chr5	56938979	A	T	ENST00000381199	ENSG00000155545	MIER3	TRUE	TRUE
chr5	56938992	A	C	ENST00000381199	ENSG00000155545	MIER3	TRUE	TRUE
chr5	56938992	A	T	ENST00000381199	ENSG00000155545	MIER3	TRUE	TRUE
chr5	56938999	C	A	ENST00000381199	ENSG00000155545	MIER3	TRUE	TRUE
chr5	56939014	C	A	ENST00000381199	ENSG00000155545	MIER3	TRUE	TRUE
chr5	56939017	C	A	ENST00000381199	ENSG00000155545	MIER3	TRUE	TRUE
chr5	56939018	C	A	ENST00000381199	ENSG00000155545	MIER3	TRUE	FALSE
chr5	56939018	C	G	ENST00000381199	ENSG00000155545	MIER3	TRUE	FALSE
chr5	56939018	C	T	ENST00000381199	ENSG00000155545	MIER3	TRUE	FALSE
chr5	56939019	T	A	ENST00000381199	ENSG00000155545	MIER3	TRUE	FALSE
chr5	56939019	T	C	ENST00000381199	ENSG00000155545	MIER3	TRUE	FALSE
chr5	56939019	T	G	ENST00000381199	ENSG00000155545	MIER3	TRUE	FALSE
chr5	56946924	A	C	ENST00000381199	ENSG00000155545	MIER3	TRUE	FALSE
chr5	56946924	A	G	ENST00000381199	ENSG00000155545	MIER3	TRUE	FALSE
chr5	56946924	A	T	ENST00000381199	ENSG00000155545	MIER3	TRUE	FALSE
chr5	56946925	C	A	ENST00000381199	ENSG00000155545	MIER3	TRUE	FALSE
chr5	56946925	C	G	ENST00000381199	ENSG00000155545	MIER3	TRUE	FALSE
chr5	56946925	C	T	ENST00000381199	ENSG00000155545	MIER3	TRUE	FALSE
chr5	56946928	T	A	ENST00000381199	ENSG00000155545	MIER3	TRUE	TRUE
chr5	56946931	C	A	ENST00000381199	ENSG00000155545	MIER3	TRUE	TRUE
chr5	56946933	A	C	ENST00000381199	ENSG00000155545	MIER3	TRUE	TRUE
chr5	56946933	A	T	ENST00000381199	ENSG00000155545	MIER3	TRUE	TRUE
chr5	56946940	C	A	ENST00000381199	ENSG00000155545	MIER3	TRUE	TRUE
chr5	56946946	C	A	ENST00000381199	ENSG00000155545	MIER3	TRUE	TRUE
chr5	56946948	G	C	ENST00000381199	ENSG00000155545	MIER3	TRUE	TRUE
chr5	56946948	G	T	ENST00000381199	ENSG00000155545	MIER3	TRUE	TRUE
chr5	56946961	T	A	ENST00000381199	ENSG00000155545	MIER3	TRUE	TRUE
chr5	56946967	C	A	ENST00000381199	ENSG00000155545	MIER3	TRUE	TRUE
chr5	56946979	C	A	ENST00000381199	ENSG00000155545	MIER3	TRUE	TRUE
chr5	56946982	C	A	ENST00000381199	ENSG00000155545	MIER3	TRUE	TRUE
chr5	56946985	C	A	ENST00000381199	ENSG00000155545	MIER3	TRUE	TRUE
chr5	56946988	C	A	ENST00000381199	ENSG00000155545	MIER3	TRUE	TRUE
chr5	56946997	T	A	ENST00000381199	ENSG00000155545	MIER3	TRUE	TRUE
chr5	56947000	C	A	ENST00000381199	ENSG00000155545	MIER3	TRUE	TRUE
chr5	56947007	A	C	ENST00000381199	ENSG00000155545	MIER3	TRUE	TRUE
chr5	56947007	A	T	ENST00000381199	ENSG00000155545	MIER3	TRUE	TRUE
chr5	56947020	A	T	ENST00000381199	ENSG00000155545	MIER3	TRUE	TRUE
chr5	56947027	C	A	ENST00000381199	ENSG00000155545	MIER3	TRUE	TRUE
chr5	56947054	C	A	ENST00000381199	ENSG00000155545	MIER3	FALSE	FALSE
chr5	56947062	A	T	ENST00000381199	ENSG00000155545	MIER3	FALSE	FALSE
chr5	56947072	C	A	ENST00000381199	ENSG00000155545	MIER3	TRUE	FALSE
chr5	56947072	C	G	ENST00000381199	ENSG00000155545	MIER3	TRUE	FALSE
chr5	56947072	C	T	ENST00000381199	ENSG00000155545	MIER3	TRUE	FALSE
chr5	56947073	T	A	ENST00000381199	ENSG00000155545	MIER3	TRUE	FALSE
chr5	56947073	T	C	ENST00000381199	ENSG00000155545	MIER3	TRUE	FALSE
chr5	56947073	T	G	ENST00000381199	ENSG00000155545	MIER3	TRUE	FALSE
chr5	56950626	A	C	ENST00000381199	ENSG00000155545	MIER3	TRUE	FALSE
chr5	56950626	A	G	ENST00000381199	ENSG00000155545	MIER3	TRUE	FALSE
chr5	56950626	A	T	ENST00000381199	ENSG00000155545	MIER3	TRUE	FALSE
chr5	56950627	C	A	ENST00000381199	ENSG00000155545	MIER3	TRUE	FALSE
chr5	56950627	C	G	ENST00000381199	ENSG00000155545	MIER3	TRUE	FALSE
chr5	56950627	C	T	ENST00000381199	ENSG00000155545	MIER3	TRUE	FALSE
chr5	56950636	G	T	ENST00000381199	ENSG00000155545	MIER3	FALSE	FALSE
chr5	56950643	C	A	ENST00000381199	ENSG00000155545	MIER3	FALSE	FALSE
chr5	56950653	C	A	ENST00000381199	ENSG00000155545	MIER3	TRUE	FALSE
chr5	56950653	C	G	ENST00000381199	ENSG00000155545	MIER3	TRUE	FALSE
chr5	56950653	C	T	ENST00000381199	ENSG00000155545	MIER3	TRUE	FALSE
chr5	56950654	T	A	ENST00000381199	ENSG00000155545	MIER3	TRUE	FALSE
chr5	56950654	T	C	ENST00000381199	ENSG00000155545	MIER3	TRUE	FALSE
chr5	56950654	T	G	ENST00000381199	ENSG00000155545	MIER3	TRUE	FALSE
chr5	56952092	A	C	ENST00000381199	ENSG00000155545	MIER3	FALSE	FALSE
chr5	56952092	A	G	ENST00000381199	ENSG00000155545	MIER3	FALSE	FALSE
chr5	56952092	A	T	ENST00000381199	ENSG00000155545	MIER3	FALSE	FALSE
chr5	56952093	C	A	ENST00000381199	ENSG00000155545	MIER3	FALSE	FALSE
chr5	56952093	C	G	ENST00000381199	ENSG00000155545	MIER3	FALSE	FALSE
chr5	56952093	C	T	ENST00000381199	ENSG00000155545	MIER3	FALSE	FALSE
chr5	56952096	C	A	ENST00000381199	ENSG00000155545	MIER3	FALSE	FALSE
chr5	57174212	G	A	ENST00000506184	ENSG00000062194	GPBP1	FALSE	FALSE
chr5	57174212	G	C	ENST00000506184	ENSG00000062194	GPBP1	FALSE	FALSE
chr5	57174212	G	T	ENST00000506184	ENSG00000062194	GPBP1	FALSE	FALSE
chr5	57174213	T	A	ENST00000506184	ENSG00000062194	GPBP1	FALSE	FALSE
chr5	57174213	T	C	ENST00000506184	ENSG00000062194	GPBP1	FALSE	FALSE
chr5	57174213	T	G	ENST00000506184	ENSG00000062194	GPBP1	FALSE	FALSE
chr5	57175446	A	C	ENST00000506184	ENSG00000062194	GPBP1	FALSE	FALSE
chr5	57175446	A	G	ENST00000506184	ENSG00000062194	GPBP1	FALSE	FALSE
chr5	57175446	A	T	ENST00000506184	ENSG00000062194	GPBP1	FALSE	FALSE
chr5	57175447	G	A	ENST00000506184	ENSG00000062194	GPBP1	FALSE	FALSE
chr5	57175447	G	C	ENST00000506184	ENSG00000062194	GPBP1	FALSE	FALSE
chr5	57175447	G	T	ENST00000506184	ENSG00000062194	GPBP1	FALSE	FALSE
chr5	57176401	G	A	ENST00000506184	ENSG00000062194	GPBP1	FALSE	FALSE
chr5	57176401	G	C	ENST00000506184	ENSG00000062194	GPBP1	FALSE	FALSE
chr5	57176401	G	T	ENST00000506184	ENSG00000062194	GPBP1	FALSE	FALSE
chr5	57176402	T	A	ENST00000506184	ENSG00000062194	GPBP1	FALSE	FALSE
chr5	57176402	T	C	ENST00000506184	ENSG00000062194	GPBP1	FALSE	FALSE
chr5	57176402	T	G	ENST00000506184	ENSG00000062194	GPBP1	FALSE	FALSE
chr5	57214072	A	C	ENST00000506184	ENSG00000062194	GPBP1	TRUE	FALSE
chr5	57214072	A	G	ENST00000506184	ENSG00000062194	GPBP1	TRUE	FALSE
chr5	57214072	A	T	ENST00000506184	ENSG00000062194	GPBP1	TRUE	FALSE
chr5	57214073	G	A	ENST00000506184	ENSG00000062194	GPBP1	TRUE	FALSE
chr5	57214073	G	C	ENST00000506184	ENSG00000062194	GPBP1	TRUE	FALSE
chr5	57214073	G	T	ENST00000506184	ENSG00000062194	GPBP1	TRUE	FALSE
chr5	57214137	C	T	ENST00000506184	ENSG00000062194	GPBP1	FALSE	FALSE
chr5	57214159	G	A	ENST00000506184	ENSG00000062194	GPBP1	FALSE	FALSE
chr5	57214160	G	A	ENST00000506184	ENSG00000062194	GPBP1	FALSE	FALSE
chr5	57214183	C	A	ENST00000506184	ENSG00000062194	GPBP1	TRUE	FALSE
chr5	57214183	C	G	ENST00000506184	ENSG00000062194	GPBP1	TRUE	FALSE
chr5	57214186	C	A	ENST00000506184	ENSG00000062194	GPBP1	TRUE	FALSE
chr5	57214186	C	G	ENST00000506184	ENSG00000062194	GPBP1	TRUE	FALSE
chr5	57214191	A	T	ENST00000506184	ENSG00000062194	GPBP1	TRUE	FALSE
chr5	57214194	G	A	ENST00000506184	ENSG00000062194	GPBP1	TRUE	FALSE
chr5	57214194	G	C	ENST00000506184	ENSG00000062194	GPBP1	TRUE	FALSE
chr5	57214194	G	T	ENST00000506184	ENSG00000062194	GPBP1	TRUE	FALSE
chr5	57214195	T	A	ENST00000506184	ENSG00000062194	GPBP1	TRUE	FALSE
chr5	57214195	T	C	ENST00000506184	ENSG00000062194	GPBP1	TRUE	FALSE
chr5	57214195	T	G	ENST00000506184	ENSG00000062194	GPBP1	TRUE	FALSE
chr5	57230844	A	C	ENST00000506184	ENSG00000062194	GPBP1	TRUE	FALSE
chr5	57230844	A	G	ENST00000506184	ENSG00000062194	GPBP1	TRUE	FALSE
chr5	57230844	A	T	ENST00000506184	ENSG00000062194	GPBP1	TRUE	FALSE
chr5	57230845	G	A	ENST00000506184	ENSG00000062194	GPBP1	TRUE	FALSE
chr5	57230845	G	C	ENST00000506184	ENSG00000062194	GPBP1	TRUE	FALSE
chr5	57230845	G	T	ENST00000506184	ENSG00000062194	GPBP1	TRUE	FALSE
chr5	57230847	C	A	ENST00000506184	ENSG00000062194	GPBP1	TRUE	FALSE
chr5	57230850	C	A	ENST00000506184	ENSG00000062194	GPBP1	TRUE	FALSE
chr5	57230850	C	G	ENST00000506184	ENSG00000062194	GPBP1	TRUE	FALSE
chr5	57230853	T	A	ENST00000506184	ENSG00000062194	GPBP1	TRUE	FALSE
chr5	57230861	G	T	ENST00000506184	ENSG00000062194	GPBP1	TRUE	TRUE
chr5	57230864	A	T	ENST00000506184	ENSG00000062194	GPBP1	TRUE	TRUE
chr5	57230873	G	T	ENST00000506184	ENSG00000062194	GPBP1	TRUE	TRUE
chr5	57230886	G	A	ENST00000506184	ENSG00000062194	GPBP1	TRUE	TRUE
chr5	57230887	G	A	ENST00000506184	ENSG00000062194	GPBP1	TRUE	TRUE
chr5	57230891	G	T	ENST00000506184	ENSG00000062194	GPBP1	TRUE	TRUE
chr5	57230902	T	A	ENST00000506184	ENSG00000062194	GPBP1	TRUE	TRUE
chr5	57230902	T	G	ENST00000506184	ENSG00000062194	GPBP1	TRUE	TRUE
chr5	57230915	C	T	ENST00000506184	ENSG00000062194	GPBP1	TRUE	TRUE
chr5	57230918	C	T	ENST00000506184	ENSG00000062194	GPBP1	TRUE	TRUE
chr5	57230931	C	A	ENST00000506184	ENSG00000062194	GPBP1	TRUE	TRUE
chr5	57230931	C	G	ENST00000506184	ENSG00000062194	GPBP1	TRUE	TRUE
chr5	57230966	G	T	ENST00000506184	ENSG00000062194	GPBP1	TRUE	TRUE
chr5	57230970	G	A	ENST00000506184	ENSG00000062194	GPBP1	TRUE	TRUE
chr5	57230970	G	C	ENST00000506184	ENSG00000062194	GPBP1	TRUE	TRUE
chr5	57230970	G	T	ENST00000506184	ENSG00000062194	GPBP1	TRUE	TRUE
chr5	57230971	T	A	ENST00000506184	ENSG00000062194	GPBP1	TRUE	TRUE
chr5	57230971	T	C	ENST00000506184	ENSG00000062194	GPBP1	TRUE	FALSE
chr5	57230971	T	G	ENST00000506184	ENSG00000062194	GPBP1	TRUE	TRUE
chr5	57231096	A	C	ENST00000506184	ENSG00000062194	GPBP1	TRUE	FALSE
chr5	57231096	A	G	ENST00000506184	ENSG00000062194	GPBP1	TRUE	FALSE
chr5	57231096	A	T	ENST00000506184	ENSG00000062194	GPBP1	TRUE	FALSE
chr5	57231097	G	A	ENST00000506184	ENSG00000062194	GPBP1	TRUE	FALSE
chr5	57231097	G	C	ENST00000506184	ENSG00000062194	GPBP1	TRUE	FALSE
chr5	57231097	G	T	ENST00000506184	ENSG00000062194	GPBP1	TRUE	FALSE
chr5	57231106	G	T	ENST00000506184	ENSG00000062194	GPBP1	TRUE	TRUE
chr5	57231112	A	T	ENST00000506184	ENSG00000062194	GPBP1	TRUE	TRUE
chr5	57231115	G	T	ENST00000506184	ENSG00000062194	GPBP1	TRUE	TRUE
chr5	57231118	A	T	ENST00000506184	ENSG00000062194	GPBP1
chr5	57231124	G	T	ENST00000506184	ENSG00000062194	GPBP1	TRUE	TRUE
chr5	57231128	G	A	ENST00000506184	ENSG00000062194	GPBP1	TRUE	TRUE
chr5	57231129	G	A	ENST00000506184	ENSG00000062194	GPBP1	TRUE	TRUE
chr5	57231139	G	T	ENST00000506184	ENSG00000062194	GPBP1	TRUE	TRUE
chr5	57231142	A	T	ENST00000506184	ENSG00000062194	GPBP1	TRUE	TRUE
chr5	57231154	G	T	ENST00000506184	ENSG00000062194	GPBP1	TRUE	TRUE
chr5	57231169	C	T	ENST00000506184	ENSG00000062194	GPBP1	TRUE	TRUE
chr5	57231175	G	T	ENST00000506184	ENSG00000062194	GPBP1	TRUE	TRUE
chr5	57231180	C	A	ENST00000506184	ENSG00000062194	GPBP1	TRUE	TRUE
chr5	57231180	C	G	ENST00000506184	ENSG00000062194	GPBP1	TRUE	TRUE
chr5	57231187	G	T	ENST00000506184	ENSG00000062194	GPBP1	TRUE	TRUE
chr5	57231223	G	T	ENST00000506184	ENSG00000062194	GPBP1	TRUE	TRUE
chr5	57231226	A	T	ENST00000506184	ENSG00000062194	GPBP1	TRUE	TRUE
chr5	57231232	C	T	ENST00000506184	ENSG00000062194	GPBP1	TRUE	TRUE
chr5	57231235	G	T	ENST00000506184	ENSG00000062194	GPBP1	TRUE	TRUE
chr5	57231244	G	T	ENST00000506184	ENSG00000062194	GPBP1	TRUE	TRUE
chr5	57231265	G	T	ENST00000506184	ENSG00000062194	GPBP1	TRUE	TRUE
chr5	57231277	A	T	ENST00000506184	ENSG00000062194	GPBP1	TRUE	TRUE
chr5	57231280	G	T	ENST00000506184	ENSG00000062194	GPBP1	TRUE	TRUE
chr5	57231286	A	T	ENST00000506184	ENSG00000062194	GPBP1	TRUE	TRUE
chr5	57231289	A	T	ENST00000506184	ENSG00000062194	GPBP1	TRUE	TRUE
chr5	57231292	G	T	ENST00000506184	ENSG00000062194	GPBP1	TRUE	TRUE
chr5	57231298	A	T	ENST00000506184	ENSG00000062194	GPBP1	TRUE	TRUE
chr5	57231301	C	T	ENST00000506184	ENSG00000062194	GPBP1	TRUE	TRUE
chr5	57231307	G	T	ENST00000506184	ENSG00000062194	GPBP1	TRUE	TRUE
chr5	57231313	G	T	ENST00000506184	ENSG00000062194	GPBP1	TRUE	TRUE
chr5	57231322	G	A	ENST00000506184	ENSG00000062194	GPBP1	TRUE	FALSE
chr5	57231322	G	C	ENST00000506184	ENSG00000062194	GPBP1	TRUE	FALSE
chr5	57231322	G	T	ENST00000506184	ENSG00000062194	GPBP1	TRUE	FALSE
chr5	57231323	T	A	ENST00000506184	ENSG00000062194	GPBP1	TRUE	FALSE
chr5	57231323	T	C	ENST00000506184	ENSG00000062194	GPBP1	TRUE	FALSE
chr5	57231323	T	G	ENST00000506184	ENSG00000062194	GPBP1	TRUE	FALSE
chr5	57235964	A	C	ENST00000506184	ENSG00000062194	GPBP1	TRUE	FALSE
chr5	57235964	A	G	ENST00000506184	ENSG00000062194	GPBP1	TRUE	FALSE
chr5	57235964	A	T	ENST00000506184	ENSG00000062194	GPBP1	TRUE	FALSE
chr5	57235965	G	A	ENST00000506184	ENSG00000062194	GPBP1	TRUE	FALSE
chr5	57235965	G	C	ENST00000506184	ENSG00000062194	GPBP1	TRUE	FALSE
chr5	57235965	G	T	ENST00000506184	ENSG00000062194	GPBP1	TRUE	FALSE
chr5	57235973	T	A	ENST00000506184	ENSG00000062194	GPBP1	TRUE	TRUE
chr5	57235973	T	G	ENST00000506184	ENSG00000062194	GPBP1	TRUE	TRUE
chr5	57235981	G	T	ENST00000506184	ENSG00000062194	GPBP1	TRUE	TRUE
chr5	57235986	T	A	ENST00000506184	ENSG00000062194	GPBP1	TRUE	TRUE
chr5	57235986	T	G	ENST00000506184	ENSG00000062194	GPBP1	TRUE	TRUE
chr5	57235987	G	T	ENST00000506184	ENSG00000062194	GPBP1	TRUE	TRUE
chr5	57235990	A	T	ENST00000506184	ENSG00000062194	GPBP1	TRUE	TRUE
chr5	57235993	G	T	ENST00000506184	ENSG00000062194	GPBP1	TRUE	TRUE
chr5	57236008	A	T	ENST00000506184	ENSG00000062194	GPBP1	TRUE	TRUE
chr5	57236015	T	A	ENST00000506184	ENSG00000062194	GPBP1	TRUE	TRUE
chr5	57236015	T	G	ENST00000506184	ENSG00000062194	GPBP1	TRUE	TRUE
chr5	57236030	G	A	ENST00000506184	ENSG00000062194	GPBP1	TRUE	TRUE
chr5	57236031	G	A	ENST00000506184	ENSG00000062194	GPBP1	TRUE	TRUE
chr5	57236032	G	T	ENST00000506184	ENSG00000062194	GPBP1	TRUE	TRUE
chr5	57236033	G	A	ENST00000506184	ENSG00000062194	GPBP1	TRUE	FALSE
chr5	57236033	G	C	ENST00000506184	ENSG00000062194	GPBP1	TRUE	FALSE
chr5	57236033	G	T	ENST00000506184	ENSG00000062194	GPBP1	TRUE	FALSE
chr5	57236034	T	A	ENST00000506184	ENSG00000062194	GPBP1	TRUE	FALSE
chr5	57236034	T	C	ENST00000506184	ENSG00000062194	GPBP1	TRUE	FALSE
chr5	57236034	T	G	ENST00000506184	ENSG00000062194	GPBP1	TRUE	FALSE
chr5	57246298	A	C	ENST00000506184	ENSG00000062194	GPBP1	TRUE	TRUE
chr5	57246298	A	G	ENST00000506184	ENSG00000062194	GPBP1	TRUE	TRUE
chr5	57246298	A	T	ENST00000506184	ENSG00000062194	GPBP1	TRUE	TRUE
chr5	57246299	G	A	ENST00000506184	ENSG00000062194	GPBP1	TRUE	TRUE
chr5	57246299	G	C	ENST00000506184	ENSG00000062194	GPBP1	TRUE	TRUE
chr5	57246299	G	T	ENST00000506184	ENSG00000062194	GPBP1	TRUE	TRUE
chr5	57246304	T	A	ENST00000506184	ENSG00000062194	GPBP1	TRUE	TRUE
chr5	57246304	T	G	ENST00000506184	ENSG00000062194	GPBP1	TRUE	TRUE
chr5	57246317	A	T	ENST00000506184	ENSG00000062194	GPBP1	TRUE	TRUE
chr5	57246323	A	T	ENST00000506184	ENSG00000062194	GPBP1	TRUE	TRUE
chr5	57246347	A	T	ENST00000506184	ENSG00000062194	GPBP1	TRUE	TRUE
chr5	57246350	A	T	ENST00000506184	ENSG00000062194	GPBP1	TRUE	TRUE
chr5	57246362	A	T	ENST00000506184	ENSG00000062194	GPBP1	TRUE	TRUE
chr5	57246369	T	A	ENST00000506184	ENSG00000062194	GPBP1	TRUE	TRUE
chr5	57246369	T	G	ENST00000506184	ENSG00000062194	GPBP1	TRUE	TRUE
chr5	57246371	C	T	ENST00000506184	ENSG00000062194	GPBP1	TRUE	TRUE
chr5	57246380	G	T	ENST00000506184	ENSG00000062194	GPBP1	TRUE	TRUE
chr5	57246395	G	T	ENST00000506184	ENSG00000062194	GPBP1	TRUE	TRUE
chr5	57246408	C	A	ENST00000506184	ENSG00000062194	GPBP1	TRUE	TRUE
chr5	57246408	C	G	ENST00000506184	ENSG00000062194	GPBP1	TRUE	TRUE
chr5	57246410	C	T	ENST00000506184	ENSG00000062194	GPBP1	TRUE	TRUE
chr5	57246419	A	T	ENST00000506184	ENSG00000062194	GPBP1	TRUE	TRUE
chr5	57246425	G	T	ENST00000506184	ENSG00000062194	GPBP1	TRUE	TRUE
chr5	57246445	T	A	ENST00000506184	ENSG00000062194	GPBP1	TRUE	TRUE
chr5	57246445	T	G	ENST00000506184	ENSG00000062194	GPBP1	TRUE	TRUE
chr5	57246446	A	T	ENST00000506184	ENSG00000062194	GPBP1	TRUE	TRUE
chr5	57246453	T	A	ENST00000506184	ENSG00000062194	GPBP1	TRUE	TRUE
chr5	57246453	T	G	ENST00000506184	ENSG00000062194	GPBP1	TRUE	TRUE
chr5	57246461	A	T	ENST00000506184	ENSG00000062194	GPBP1	TRUE	TRUE
chr5	57246482	A	T	ENST00000506184	ENSG00000062194	GPBP1	TRUE	TRUE
chr5	57246485	G	A	ENST00000506184	ENSG00000062194	GPBP1	TRUE	FALSE
chr5	57246485	G	C	ENST00000506184	ENSG00000062194	GPBP1	TRUE	FALSE
chr5	57246485	G	T	ENST00000506184	ENSG00000062194	GPBP1	TRUE	FALSE
chr5	57246486	T	A	ENST00000506184	ENSG00000062194	GPBP1	TRUE	FALSE
chr5	57246486	T	C	ENST00000506184	ENSG00000062194	GPBP1	TRUE	FALSE
chr5	57246486	T	G	ENST00000506184	ENSG00000062194	GPBP1	TRUE	FALSE
chr5	57247073	A	C	ENST00000506184	ENSG00000062194	GPBP1	TRUE	TRUE
chr5	57247073	A	G	ENST00000506184	ENSG00000062194	GPBP1	TRUE	TRUE
chr5	57247073	A	T	ENST00000506184	ENSG00000062194	GPBP1	TRUE	TRUE
chr5	57247074	G	A	ENST00000506184	ENSG00000062194	GPBP1	TRUE	TRUE
chr5	57247074	G	C	ENST00000506184	ENSG00000062194	GPBP1	TRUE	TRUE
chr5	57247074	G	T	ENST00000506184	ENSG00000062194	GPBP1	TRUE	TRUE
chr5	57247081	C	T	ENST00000506184	ENSG00000062194	GPBP1	TRUE	TRUE
chr5	57247085	G	A	ENST00000506184	ENSG00000062194	GPBP1	TRUE	TRUE
chr5	57247086	G	A	ENST00000506184	ENSG00000062194	GPBP1	TRUE	TRUE
chr5	57247087	A	T	ENST00000506184	ENSG00000062194	GPBP1	TRUE	TRUE
chr5	57247093	C	T	ENST00000506184	ENSG00000062194	GPBP1	TRUE	TRUE
chr5	57247099	A	T	ENST00000506184	ENSG00000062194	GPBP1	TRUE	TRUE
chr5	57247102	G	T	ENST00000506184	ENSG00000062194	GPBP1	TRUE	TRUE
chr5	57247108	A	T	ENST00000506184	ENSG00000062194	GPBP1	TRUE	TRUE
chr5	57247114	G	T	ENST00000506184	ENSG00000062194	GPBP1	TRUE	TRUE
chr5	57247132	G	T	ENST00000506184	ENSG00000062194	GPBP1	TRUE	TRUE
chr5	57247168	A	T	ENST00000506184	ENSG00000062194	GPBP1	TRUE	TRUE
chr5	57247172	C	A	ENST00000506184	ENSG00000062194	GPBP1	TRUE	TRUE
chr5	57247172	C	G	ENST00000506184	ENSG00000062194	GPBP1	TRUE	TRUE
chr5	57247180	A	T	ENST00000506184	ENSG00000062194	GPBP1	TRUE	TRUE
chr5	57247205	C	A	ENST00000506184	ENSG00000062194	GPBP1	TRUE	TRUE
chr5	57247205	C	G	ENST00000506184	ENSG00000062194	GPBP1	TRUE	TRUE
chr5	57247210	A	T	ENST00000506184	ENSG00000062194	GPBP1	TRUE	TRUE
chr5	57247213	G	T	ENST00000506184	ENSG00000062194	GPBP1	TRUE	TRUE
chr5	57247216	G	A	ENST00000506184	ENSG00000062194	GPBP1	TRUE	TRUE
chr5	57247216	G	C	ENST00000506184	ENSG00000062194	GPBP1	TRUE	TRUE
chr5	57247216	G	T	ENST00000506184	ENSG00000062194	GPBP1	TRUE	TRUE
chr5	57247217	T	A	ENST00000506184	ENSG00000062194	GPBP1	TRUE	TRUE
chr5	57247217	T	C	ENST00000506184	ENSG00000062194	GPBP1	TRUE	FALSE
chr5	57247217	T	G	ENST00000506184	ENSG00000062194	GPBP1	TRUE	TRUE
chr5	57249407	A	C	ENST00000506184	ENSG00000062194	GPBP1	TRUE	FALSE
chr5	57249407	A	G	ENST00000506184	ENSG00000062194	GPBP1	TRUE	FALSE
chr5	57249407	A	T	ENST00000506184	ENSG00000062194	GPBP1	TRUE	FALSE
chr5	57249408	G	A	ENST00000506184	ENSG00000062194	GPBP1	TRUE	FALSE
chr5	57249408	G	C	ENST00000506184	ENSG00000062194	GPBP1	TRUE	FALSE
chr5	57249408	G	T	ENST00000506184	ENSG00000062194	GPBP1	TRUE	FALSE
chr5	57249411	T	A	ENST00000506184	ENSG00000062194	GPBP1	TRUE	TRUE
chr5	57249419	C	A	ENST00000506184	ENSG00000062194	GPBP1	TRUE	TRUE
chr5	57249419	C	G	ENST00000506184	ENSG00000062194	GPBP1	TRUE	TRUE
chr5	57249442	A	T	ENST00000506184	ENSG00000062194	GPBP1	TRUE	TRUE
chr5	57249451	C	T	ENST00000506184	ENSG00000062194	GPBP1	TRUE	TRUE
chr5	57249454	C	T	ENST00000506184	ENSG00000062194	GPBP1	TRUE	TRUE
chr5	57249469	A	T	ENST00000506184	ENSG00000062194	GPBP1	TRUE	TRUE
chr5	57249478	C	T	ENST00000506184	ENSG00000062194	GPBP1	TRUE	TRUE
chr5	57249493	A	T	ENST00000506184	ENSG00000062194	GPBP1	TRUE	TRUE
chr5	57249496	A	T	ENST00000506184	ENSG00000062194	GPBP1	TRUE	TRUE
chr5	57249502	G	T	ENST00000506184	ENSG00000062194	GPBP1	TRUE	TRUE
chr5	57249509	T	A	ENST00000506184	ENSG00000062194	GPBP1	TRUE	TRUE
chr5	57249511	A	T	ENST00000506184	ENSG00000062194	GPBP1	TRUE	TRUE
chr5	57249518	T	A	ENST00000506184	ENSG00000062194	GPBP1	TRUE	TRUE
chr5	57249520	A	T	ENST00000506184	ENSG00000062194	GPBP1	TRUE	TRUE
chr5	57249523	A	T	ENST00000506184	ENSG00000062194	GPBP1	TRUE	TRUE
chr5	57249529	A	T	ENST00000506184	ENSG00000062194	GPBP1	TRUE	TRUE
chr5	57249535	G	T	ENST00000506184	ENSG00000062194	GPBP1	TRUE	TRUE
chr5	57249538	G	T	ENST00000506184	ENSG00000062194	GPBP1	TRUE	TRUE
chr5	57249541	G	T	ENST00000506184	ENSG00000062194	GPBP1	TRUE	TRUE
chr5	57249547	G	T	ENST00000506184	ENSG00000062194	GPBP1	TRUE	TRUE
chr5	57249553	G	T	ENST00000506184	ENSG00000062194	GPBP1	TRUE	TRUE
chr5	57249569	C	A	ENST00000506184	ENSG00000062194	GPBP1	TRUE	TRUE
chr5	57249569	C	G	ENST00000506184	ENSG00000062194	GPBP1	TRUE	TRUE
chr5	57249571	G	T	ENST00000506184	ENSG00000062194	GPBP1	TRUE	TRUE
chr5	57249574	A	T	ENST00000506184	ENSG00000062194	GPBP1	TRUE	TRUE
chr5	57249577	G	A	ENST00000506184	ENSG00000062194	GPBP1	TRUE	TRUE
chr5	57249577	G	C	ENST00000506184	ENSG00000062194	GPBP1	TRUE	TRUE
chr5	57249577	G	T	ENST00000506184	ENSG00000062194	GPBP1	TRUE	TRUE
chr5	57249578	T	A	ENST00000506184	ENSG00000062194	GPBP1	TRUE	TRUE
chr5	57249578	T	C	ENST00000506184	ENSG00000062194	GPBP1	FALSE	FALSE
chr5	57249578	T	G	ENST00000506184	ENSG00000062194	GPBP1	TRUE	TRUE
chr5	57250952	A	C	ENST00000506184	ENSG00000062194	GPBP1	TRUE	FALSE
chr5	57250952	A	G	ENST00000506184	ENSG00000062194	GPBP1	TRUE	FALSE
chr5	57250952	A	T	ENST00000506184	ENSG00000062194	GPBP1	TRUE	FALSE
chr5	57250953	G	A	ENST00000506184	ENSG00000062194	GPBP1	TRUE	FALSE
chr5	57250953	G	C	ENST00000506184	ENSG00000062194	GPBP1	TRUE	FALSE
chr5	57250953	G	T	ENST00000506184	ENSG00000062194	GPBP1	TRUE	FALSE
chr5	57250964	C	A	ENST00000506184	ENSG00000062194	GPBP1
chr5	57250964	C	G	ENST00000506184	ENSG00000062194	GPBP1
chr5	57250973	T	A	ENST00000506184	ENSG00000062194	GPBP1
chr5	57250973	T	G	ENST00000506184	ENSG00000062194	GPBP1
chr5	57250996	C	T	ENST00000506184	ENSG00000062194	GPBP1
chr5	57250999	G	T	ENST00000506184	ENSG00000062194	GPBP1
chr5	57251014	C	T	ENST00000506184	ENSG00000062194	GPBP1	TRUE	TRUE
chr5	57251026	G	T	ENST00000506184	ENSG00000062194	GPBP1	TRUE	TRUE
chr5	57251032	G	T	ENST00000506184	ENSG00000062194	GPBP1	TRUE	TRUE
chr5	57251041	C	T	ENST00000506184	ENSG00000062194	GPBP1	TRUE	TRUE
chr5	57251044	G	T	ENST00000506184	ENSG00000062194	GPBP1	TRUE	TRUE
chr5	57251060	C	A	ENST00000506184	ENSG00000062194	GPBP1	TRUE	TRUE
chr5	57251060	C	G	ENST00000506184	ENSG00000062194	GPBP1	TRUE	TRUE
chr5	57251071	C	T	ENST00000506184	ENSG00000062194	GPBP1	TRUE	TRUE
chr5	57251074	C	T	ENST00000506184	ENSG00000062194	GPBP1	TRUE	TRUE
chr5	57251090	C	A	ENST00000506184	ENSG00000062194	GPBP1	TRUE	TRUE
chr5	57251090	C	G	ENST00000506184	ENSG00000062194	GPBP1	TRUE	TRUE
chr5	57251101	C	T	ENST00000506184	ENSG00000062194	GPBP1	TRUE	TRUE
chr5	57251117	C	A	ENST00000506184	ENSG00000062194	GPBP1	TRUE	TRUE
chr5	57251117	C	G	ENST00000506184	ENSG00000062194	GPBP1	TRUE	TRUE
chr5	57251123	C	A	ENST00000506184	ENSG00000062194	GPBP1	TRUE	TRUE
chr5	57251123	C	G	ENST00000506184	ENSG00000062194	GPBP1	TRUE	TRUE
chr5	57251128	G	T	ENST00000506184	ENSG00000062194	GPBP1	TRUE	TRUE
chr5	57251134	G	T	ENST00000506184	ENSG00000062194	GPBP1	TRUE	TRUE
chr5	57251140	A	T	ENST00000506184	ENSG00000062194	GPBP1	TRUE	TRUE
chr5	57251142	G	A	ENST00000506184	ENSG00000062194	GPBP1	FALSE	FALSE
chr5	57251142	G	C	ENST00000506184	ENSG00000062194	GPBP1	FALSE	FALSE
chr5	57251142	G	T	ENST00000506184	ENSG00000062194	GPBP1	FALSE	FALSE
chr5	57251143	C	A	ENST00000506184	ENSG00000062194	GPBP1	FALSE	FALSE
chr5	57251143	C	G	ENST00000506184	ENSG00000062194	GPBP1	TRUE	FALSE
chr5	57251143	C	T	ENST00000506184	ENSG00000062194	GPBP1	FALSE	FALSE
chr5	57261178	A	C	ENST00000506184	ENSG00000062194	GPBP1	TRUE	FALSE
chr5	57261178	A	G	ENST00000506184	ENSG00000062194	GPBP1	TRUE	FALSE
chr5	57261178	A	T	ENST00000506184	ENSG00000062194	GPBP1	TRUE	FALSE
chr5	57261179	G	A	ENST00000506184	ENSG00000062194	GPBP1	TRUE	FALSE
chr5	57261179	G	C	ENST00000506184	ENSG00000062194	GPBP1	TRUE	FALSE
chr5	57261179	G	T	ENST00000506184	ENSG00000062194	GPBP1	TRUE	FALSE
chr5	57261182	T	A	ENST00000506184	ENSG00000062194	GPBP1	TRUE	TRUE
chr5	57261185	T	A	ENST00000506184	ENSG00000062194	GPBP1	TRUE	TRUE
chr5	57261185	T	G	ENST00000506184	ENSG00000062194	GPBP1	TRUE	TRUE
chr5	57261187	A	T	ENST00000506184	ENSG00000062194	GPBP1	TRUE	TRUE
chr5	57261190	G	T	ENST00000506184	ENSG00000062194	GPBP1	TRUE	TRUE
chr5	57261200	G	A	ENST00000506184	ENSG00000062194	GPBP1	TRUE	TRUE
chr5	57261201	G	A	ENST00000506184	ENSG00000062194	GPBP1	TRUE	TRUE
chr5	57261202	C	T	ENST00000506184	ENSG00000062194	GPBP1	TRUE	TRUE
chr5	57261205	G	T	ENST00000506184	ENSG00000062194	GPBP1	TRUE	TRUE
chr5	57261214	G	T	ENST00000506184	ENSG00000062194	GPBP1	TRUE	TRUE
chr5	57261223	G	T	ENST00000506184	ENSG00000062194	GPBP1	TRUE	TRUE
chr5	57261231	T	A	ENST00000506184	ENSG00000062194	GPBP1	TRUE	TRUE
chr5	57261239	T	A	ENST00000506184	ENSG00000062194	GPBP1	FALSE	FALSE
chr5	57261239	T	G	ENST00000506184	ENSG00000062194	GPBP1	FALSE	FALSE
chr5	57261244	G	T	ENST00000506184	ENSG00000062194	GPBP1	FALSE	FALSE
chr5	57261250	G	T	ENST00000506184	ENSG00000062194	GPBP1	FALSE	FALSE
chr5	57261256	A	T	ENST00000506184	ENSG00000062194	GPBP1
chr5	57261259	G	T	ENST00000506184	ENSG00000062194	GPBP1	FALSE	FALSE
chr5	57261265	C	T	ENST00000506184	ENSG00000062194	GPBP1	FALSE	FALSE
chr5	57261277	G	T	ENST00000506184	ENSG00000062194	GPBP1	FALSE	FALSE
chr5	57261280	C	T	ENST00000506184	ENSG00000062194	GPBP1	FALSE	FALSE
chr5	57261283	G	A	ENST00000506184	ENSG00000062194	GPBP1	TRUE	FALSE
chr5	57261283	G	C	ENST00000506184	ENSG00000062194	GPBP1	TRUE	FALSE
chr5	57261283	G	T	ENST00000506184	ENSG00000062194	GPBP1	TRUE	FALSE
chr5	57261284	T	A	ENST00000506184	ENSG00000062194	GPBP1	TRUE	FALSE
chr5	57261284	T	C	ENST00000506184	ENSG00000062194	GPBP1	FALSE	FALSE
chr5	57261284	T	G	ENST00000506184	ENSG00000062194	GPBP1	TRUE	FALSE
chr5	57262592	A	C	ENST00000506184	ENSG00000062194	GPBP1	TRUE	FALSE
chr5	57262592	A	G	ENST00000506184	ENSG00000062194	GPBP1	TRUE	FALSE
chr5	57262592	A	T	ENST00000506184	ENSG00000062194	GPBP1	TRUE	FALSE
chr5	57262593	G	A	ENST00000506184	ENSG00000062194	GPBP1	TRUE	FALSE
chr5	57262593	G	C	ENST00000506184	ENSG00000062194	GPBP1	TRUE	FALSE
chr5	57262593	G	T	ENST00000506184	ENSG00000062194	GPBP1	TRUE	FALSE
chr5	57262595	T	A	ENST00000506184	ENSG00000062194	GPBP1	FALSE	FALSE
chr5	57262595	T	G	ENST00000506184	ENSG00000062194	GPBP1	FALSE	FALSE
chr5	57262597	C	T	ENST00000506184	ENSG00000062194	GPBP1	FALSE	FALSE
chr5	57262600	A	T	ENST00000506184	ENSG00000062194	GPBP1	FALSE	FALSE
chr5	57262612	A	T	ENST00000506184	ENSG00000062194	GPBP1
chr5	57262615	A	T	ENST00000506184	ENSG00000062194	GPBP1	FALSE	FALSE
chr5	57262628	T	A	ENST00000506184	ENSG00000062194	GPBP1	FALSE	FALSE
chr5	57262630	A	T	ENST00000506184	ENSG00000062194	GPBP1	FALSE	FALSE
chr5	57262640	T	A	ENST00000506184	ENSG00000062194	GPBP1	FALSE	FALSE
chr5	57262647	T	A	ENST00000506184	ENSG00000062194	GPBP1	FALSE	FALSE
chr5	57262654	A	T	ENST00000506184	ENSG00000062194	GPBP1	FALSE	FALSE
chr5	57262660	G	T	ENST00000506184	ENSG00000062194	GPBP1	FALSE	FALSE
chr5	57262667	G	A	ENST00000506184	ENSG00000062194	GPBP1	FALSE	FALSE
chr5	57262668	G	A	ENST00000506184	ENSG00000062194	GPBP1	FALSE	FALSE
chr5	57262669	A	T	ENST00000506184	ENSG00000062194	GPBP1	FALSE	FALSE
chr5	57262684	A	T	ENST00000506184	ENSG00000062194	GPBP1	FALSE	FALSE
chr5	57262696	G	T	ENST00000506184	ENSG00000062194	GPBP1	FALSE	FALSE
chr5	57262711	G	T	ENST00000506184	ENSG00000062194	GPBP1	FALSE	FALSE
chr5	57262733	C	A	ENST00000506184	ENSG00000062194	GPBP1	FALSE	FALSE
chr5	57262733	C	G	ENST00000506184	ENSG00000062194	GPBP1	FALSE	FALSE
chr5	57481583	A	T	ENST00000423391	ENSG00000169067	ACTBL2	TRUE	TRUE
chr5	57481588	T	A	ENST00000423391	ENSG00000169067	ACTBL2	TRUE	TRUE
chr5	57481591	T	A	ENST00000423391	ENSG00000169067	ACTBL2	TRUE	TRUE
chr5	57481615	C	A	ENST00000423391	ENSG00000169067	ACTBL2	TRUE	TRUE
chr5	57481619	A	C	ENST00000423391	ENSG00000169067	ACTBL2	TRUE	TRUE
chr5	57481619	A	T	ENST00000423391	ENSG00000169067	ACTBL2	TRUE	TRUE
chr5	57481624	C	A	ENST00000423391	ENSG00000169067	ACTBL2	TRUE	TRUE
chr5	57481627	G	A	ENST00000423391	ENSG00000169067	ACTBL2	TRUE	TRUE
chr5	57481630	T	A	ENST00000423391	ENSG00000169067	ACTBL2	TRUE	TRUE
chr5	57481637	C	T	ENST00000423391	ENSG00000169067	ACTBL2	TRUE	TRUE
chr5	57481638	C	T	ENST00000423391	ENSG00000169067	ACTBL2	TRUE	TRUE
chr5	57481645	G	A	ENST00000423391	ENSG00000169067	ACTBL2	TRUE	TRUE
chr5	57481648	G	A	ENST00000423391	ENSG00000169067	ACTBL2	TRUE	TRUE
chr5	57481685	C	T	ENST00000423391	ENSG00000169067	ACTBL2	TRUE	TRUE
chr5	57481686	C	T	ENST00000423391	ENSG00000169067	ACTBL2	TRUE	TRUE
chr5	57481694	A	C	ENST00000423391	ENSG00000169067	ACTBL2	TRUE	TRUE
chr5	57481694	A	T	ENST00000423391	ENSG00000169067	ACTBL2	TRUE	TRUE
chr5	57481699	T	A	ENST00000423391	ENSG00000169067	ACTBL2	TRUE	TRUE
chr5	57481705	C	A	ENST00000423391	ENSG00000169067	ACTBL2	TRUE	TRUE
chr5	57481723	T	A	ENST00000423391	ENSG00000169067	ACTBL2	TRUE	TRUE
chr5	57481729	T	A	ENST00000423391	ENSG00000169067	ACTBL2	TRUE	TRUE
chr5	57481759	C	A	ENST00000423391	ENSG00000169067	ACTBL2	TRUE	TRUE
chr5	57481762	T	A	ENST00000423391	ENSG00000169067	ACTBL2	TRUE	TRUE
chr5	57481765	G	A	ENST00000423391	ENSG00000169067	ACTBL2	TRUE	TRUE
chr5	57481787	G	C	ENST00000423391	ENSG00000169067	ACTBL2	TRUE	TRUE
chr5	57481787	G	T	ENST00000423391	ENSG00000169067	ACTBL2	TRUE	TRUE
chr5	57481804	C	A	ENST00000423391	ENSG00000169067	ACTBL2	TRUE	TRUE
chr5	57481809	A	C	ENST00000423391	ENSG00000169067	ACTBL2	TRUE	TRUE
chr5	57481809	A	T	ENST00000423391	ENSG00000169067	ACTBL2	TRUE	TRUE
chr5	57481823	A	C	ENST00000423391	ENSG00000169067	ACTBL2	TRUE	TRUE
chr5	57481823	A	T	ENST00000423391	ENSG00000169067	ACTBL2	TRUE	TRUE
chr5	57481834	T	A	ENST00000423391	ENSG00000169067	ACTBL2	TRUE	TRUE
chr5	57481850	G	T	ENST00000423391	ENSG00000169067	ACTBL2	TRUE	TRUE
chr5	57481855	T	A	ENST00000423391	ENSG00000169067	ACTBL2	TRUE	TRUE
chr5	57481879	C	A	ENST00000423391	ENSG00000169067	ACTBL2	TRUE	TRUE
chr5	57481897	C	A	ENST00000423391	ENSG00000169067	ACTBL2	TRUE	TRUE
chr5	57481918	G	A	ENST00000423391	ENSG00000169067	ACTBL2	TRUE	TRUE
chr5	57481930	C	A	ENST00000423391	ENSG00000169067	ACTBL2	TRUE	TRUE
chr5	57481934	G	T	ENST00000423391	ENSG00000169067	ACTBL2	TRUE	TRUE
chr5	57481939	G	A	ENST00000423391	ENSG00000169067	ACTBL2	TRUE	TRUE
chr5	57481948	C	A	ENST00000423391	ENSG00000169067	ACTBL2	TRUE	TRUE
chr5	57481969	G	A	ENST00000423391	ENSG00000169067	ACTBL2	TRUE	TRUE
chr5	57481984	C	A	ENST00000423391	ENSG00000169067	ACTBL2	TRUE	TRUE
chr5	57481985	A	C	ENST00000423391	ENSG00000169067	ACTBL2	TRUE	TRUE
chr5	57481985	A	T	ENST00000423391	ENSG00000169067	ACTBL2	TRUE	TRUE
chr5	57481996	C	A	ENST00000423391	ENSG00000169067	ACTBL2	TRUE	TRUE
chr5	57482001	G	C	ENST00000423391	ENSG00000169067	ACTBL2	TRUE	TRUE
chr5	57482001	G	T	ENST00000423391	ENSG00000169067	ACTBL2	TRUE	TRUE
chr5	57482029	C	A	ENST00000423391	ENSG00000169067	ACTBL2	TRUE	TRUE
chr5	57482032	G	A	ENST00000423391	ENSG00000169067	ACTBL2	TRUE	TRUE
chr5	57482035	C	A	ENST00000423391	ENSG00000169067	ACTBL2	TRUE	TRUE
chr5	57482051	G	C	ENST00000423391	ENSG00000169067	ACTBL2	TRUE	TRUE
chr5	57482051	G	T	ENST00000423391	ENSG00000169067	ACTBL2	TRUE	TRUE
chr5	57482054	G	T	ENST00000423391	ENSG00000169067	ACTBL2	TRUE	TRUE
chr5	57482062	T	A	ENST00000423391	ENSG00000169067	ACTBL2	TRUE	TRUE
chr5	57482065	C	A	ENST00000423391	ENSG00000169067	ACTBL2	TRUE	TRUE
chr5	57482068	T	A	ENST00000423391	ENSG00000169067	ACTBL2	TRUE	TRUE
chr5	57482077	G	A	ENST00000423391	ENSG00000169067	ACTBL2	TRUE	TRUE
chr5	57482086	C	A	ENST00000423391	ENSG00000169067	ACTBL2	TRUE	TRUE
chr5	57482092	C	A	ENST00000423391	ENSG00000169067	ACTBL2	TRUE	TRUE
chr5	57482111	A	C	ENST00000423391	ENSG00000169067	ACTBL2	TRUE	TRUE
chr5	57482111	A	T	ENST00000423391	ENSG00000169067	ACTBL2	TRUE	TRUE
chr5	57482119	G	A	ENST00000423391	ENSG00000169067	ACTBL2	TRUE	TRUE
chr5	57482122	C	A	ENST00000423391	ENSG00000169067	ACTBL2	TRUE	TRUE
chr5	57482134	T	A	ENST00000423391	ENSG00000169067	ACTBL2	TRUE	TRUE
chr5	57482141	G	C	ENST00000423391	ENSG00000169067	ACTBL2	TRUE	TRUE
chr5	57482141	G	T	ENST00000423391	ENSG00000169067	ACTBL2	TRUE	TRUE
chr5	57482158	T	A	ENST00000423391	ENSG00000169067	ACTBL2	TRUE	TRUE
chr5	57482198	A	C	ENST00000423391	ENSG00000169067	ACTBL2	TRUE	TRUE
chr5	57482198	A	T	ENST00000423391	ENSG00000169067	ACTBL2	TRUE	TRUE
chr5	57482206	C	A	ENST00000423391	ENSG00000169067	ACTBL2	TRUE	TRUE
chr5	57482207	A	C	ENST00000423391	ENSG00000169067	ACTBL2	TRUE	TRUE
chr5	57482207	A	T	ENST00000423391	ENSG00000169067	ACTBL2	TRUE	TRUE
chr5	57482269	C	A	ENST00000423391	ENSG00000169067	ACTBL2	TRUE	TRUE
chr5	57482271	G	C	ENST00000423391	ENSG00000169067	ACTBL2	TRUE	TRUE
chr5	57482271	G	T	ENST00000423391	ENSG00000169067	ACTBL2	TRUE	TRUE
chr5	57482276	A	C	ENST00000423391	ENSG00000169067	ACTBL2	TRUE	TRUE
chr5	57482276	A	T	ENST00000423391	ENSG00000169067	ACTBL2	TRUE	TRUE
chr5	57482296	G	A	ENST00000423391	ENSG00000169067	ACTBL2	TRUE	TRUE
chr5	57482306	A	C	ENST00000423391	ENSG00000169067	ACTBL2	TRUE	TRUE
chr5	57482306	A	T	ENST00000423391	ENSG00000169067	ACTBL2	TRUE	TRUE
chr5	57482332	C	A	ENST00000423391	ENSG00000169067	ACTBL2	TRUE	TRUE
chr5	57482344	G	A	ENST00000423391	ENSG00000169067	ACTBL2	TRUE	TRUE
chr5	57482353	T	A	ENST00000423391	ENSG00000169067	ACTBL2	TRUE	TRUE
chr5	57482356	C	A	ENST00000423391	ENSG00000169067	ACTBL2	TRUE	TRUE
chr5	57482368	T	A	ENST00000423391	ENSG00000169067	ACTBL2	TRUE	FALSE
chr5	57482386	C	A	ENST00000423391	ENSG00000169067	ACTBL2	TRUE	FALSE
chr5	57482407	C	A	ENST00000423391	ENSG00000169067	ACTBL2	TRUE	FALSE
chr5	57482428	C	A	ENST00000423391	ENSG00000169067	ACTBL2	TRUE	FALSE
chr5	57482432	G	C	ENST00000423391	ENSG00000169067	ACTBL2	TRUE	FALSE
chr5	57482432	G	T	ENST00000423391	ENSG00000169067	ACTBL2	TRUE	FALSE
chr5	57482444	G	C	ENST00000423391	ENSG00000169067	ACTBL2	TRUE	FALSE
chr5	57482444	G	T	ENST00000423391	ENSG00000169067	ACTBL2	TRUE	FALSE
chr5	57482447	C	T	ENST00000423391	ENSG00000169067	ACTBL2	TRUE	FALSE
chr5	57482448	C	T	ENST00000423391	ENSG00000169067	ACTBL2	TRUE	FALSE
chr5	57482455	T	A	ENST00000423391	ENSG00000169067	ACTBL2	TRUE	FALSE
chr5	57482458	C	A	ENST00000423391	ENSG00000169067	ACTBL2	FALSE	FALSE
chr5	57482468	C	T	ENST00000423391	ENSG00000169067	ACTBL2	FALSE	FALSE
chr5	57482469	C	T	ENST00000423391	ENSG00000169067	ACTBL2	FALSE	FALSE
chr5	57482485	C	A	ENST00000423391	ENSG00000169067	ACTBL2	FALSE	FALSE
chr5	57482491	C	A	ENST00000423391	ENSG00000169067	ACTBL2	FALSE	FALSE
chr5	57482498	A	C	ENST00000423391	ENSG00000169067	ACTBL2	FALSE	FALSE
chr5	57482498	A	T	ENST00000423391	ENSG00000169067	ACTBL2	FALSE	FALSE
chr5	57482503	T	A	ENST00000423391	ENSG00000169067	ACTBL2	FALSE	FALSE
chr5	57482521	T	A	ENST00000423391	ENSG00000169067	ACTBL2	FALSE	FALSE
chr5	57482524	T	A	ENST00000423391	ENSG00000169067	ACTBL2	FALSE	FALSE
chr5	57482530	G	A	ENST00000423391	ENSG00000169067	ACTBL2	FALSE	FALSE
chr5	57482536	C	A	ENST00000423391	ENSG00000169067	ACTBL2	FALSE	FALSE
chr5	57482542	C	A	ENST00000423391	ENSG00000169067	ACTBL2	FALSE	FALSE
chr5	57482546	G	C	ENST00000423391	ENSG00000169067	ACTBL2	FALSE	FALSE
chr5	57482546	G	T	ENST00000423391	ENSG00000169067	ACTBL2	FALSE	FALSE
chr5	57482549	G	T	ENST00000423391	ENSG00000169067	ACTBL2	FALSE	FALSE
chr5	57482557	T	A	ENST00000423391	ENSG00000169067	ACTBL2	FALSE	FALSE
chr5	57482560	G	A	ENST00000423391	ENSG00000169067	ACTBL2	FALSE	FALSE
chr5	57482584	G	A	ENST00000423391	ENSG00000169067	ACTBL2	FALSE	FALSE
chr5	57482590	G	A	ENST00000423391	ENSG00000169067	ACTBL2	FALSE	FALSE
chr5	57482653	T	A	ENST00000423391	ENSG00000169067	ACTBL2	FALSE	FALSE
chr5	57482654	G	T	ENST00000423391	ENSG00000169067	ACTBL2	FALSE	FALSE
chr5	57482664	G	C	ENST00000423391	ENSG00000169067	ACTBL2	FALSE	FALSE
chr5	57482664	G	T	ENST00000423391	ENSG00000169067	ACTBL2	FALSE	FALSE
chr5	57482682	A	T	ENST00000423391	ENSG00000169067	ACTBL2	FALSE	FALSE
chr5	57482695	C	A	ENST00000423391	ENSG00000169067	ACTBL2	FALSE	FALSE
chr5	58454589	A	T	ENST00000274289	ENSG00000145632	PLK2	FALSE	FALSE
chr5	58454594	T	A	ENST00000274289	ENSG00000145632	PLK2	FALSE	FALSE
chr5	58454597	G	A	ENST00000274289	ENSG00000145632	PLK2	FALSE	FALSE
chr5	58454599	A	C	ENST00000274289	ENSG00000145632	PLK2	FALSE	FALSE
chr5	58454599	A	T	ENST00000274289	ENSG00000145632	PLK2	FALSE	FALSE
chr5	58454616	A	C	ENST00000274289	ENSG00000145632	PLK2	FALSE	FALSE
chr5	58454616	A	T	ENST00000274289	ENSG00000145632	PLK2	FALSE	FALSE
chr5	58454621	C	A	ENST00000274289	ENSG00000145632	PLK2	FALSE	FALSE
chr5	58454627	G	A	ENST00000274289	ENSG00000145632	PLK2	FALSE	FALSE
chr5	58454633	T	A	ENST00000274289	ENSG00000145632	PLK2	FALSE	FALSE
chr5	58454635	A	C	ENST00000274289	ENSG00000145632	PLK2	FALSE	FALSE
chr5	58454635	A	T	ENST00000274289	ENSG00000145632	PLK2	FALSE	FALSE
chr5	58454639	C	A	ENST00000274289	ENSG00000145632	PLK2	FALSE	FALSE
chr5	58454641	G	C	ENST00000274289	ENSG00000145632	PLK2	FALSE	FALSE
chr5	58454641	G	T	ENST00000274289	ENSG00000145632	PLK2	FALSE	FALSE
chr5	58454644	G	C	ENST00000274289	ENSG00000145632	PLK2	FALSE	FALSE
chr5	58454644	G	T	ENST00000274289	ENSG00000145632	PLK2	FALSE	FALSE
chr5	58454646	A	T	ENST00000274289	ENSG00000145632	PLK2	FALSE	FALSE
chr5	58454699	C	A	ENST00000274289	ENSG00000145632	PLK2	FALSE	FALSE
chr5	58454706	G	C	ENST00000274289	ENSG00000145632	PLK2	FALSE	FALSE
chr5	58454706	G	T	ENST00000274289	ENSG00000145632	PLK2	FALSE	FALSE
chr5	58454718	G	C	ENST00000274289	ENSG00000145632	PLK2	FALSE	FALSE
chr5	58454718	G	T	ENST00000274289	ENSG00000145632	PLK2	FALSE	FALSE
chr5	58454723	C	A	ENST00000274289	ENSG00000145632	PLK2	FALSE	FALSE
chr5	58454726	C	A	ENST00000274289	ENSG00000145632	PLK2	FALSE	FALSE
chr5	58454732	G	A	ENST00000274289	ENSG00000145632	PLK2	FALSE	FALSE
chr5	58454736	A	T	ENST00000274289	ENSG00000145632	PLK2	FALSE	FALSE
chr5	58454750	T	A	ENST00000274289	ENSG00000145632	PLK2	FALSE	FALSE
chr5	58454763	G	C	ENST00000274289	ENSG00000145632	PLK2	FALSE	FALSE
chr5	58454763	G	T	ENST00000274289	ENSG00000145632	PLK2	FALSE	FALSE
chr5	58454775	C	A	ENST00000274289	ENSG00000145632	PLK2	TRUE	FALSE
chr5	58454775	C	G	ENST00000274289	ENSG00000145632	PLK2	TRUE	FALSE
chr5	58454775	C	T	ENST00000274289	ENSG00000145632	PLK2	TRUE	FALSE
chr5	58454776	T	A	ENST00000274289	ENSG00000145632	PLK2	TRUE	FALSE
chr5	58454776	T	C	ENST00000274289	ENSG00000145632	PLK2	TRUE	TRUE
chr5	58454776	T	G	ENST00000274289	ENSG00000145632	PLK2	TRUE	FALSE
chr5	58454909	A	C	ENST00000274289	ENSG00000145632	PLK2	TRUE	TRUE
chr5	58454909	A	G	ENST00000274289	ENSG00000145632	PLK2	TRUE	FALSE
chr5	58454909	A	T	ENST00000274289	ENSG00000145632	PLK2	TRUE	TRUE
chr5	58454910	C	A	ENST00000274289	ENSG00000145632	PLK2	TRUE	TRUE
chr5	58454910	C	G	ENST00000274289	ENSG00000145632	PLK2	TRUE	TRUE
chr5	58454910	C	T	ENST00000274289	ENSG00000145632	PLK2	TRUE	TRUE
chr5	58454913	G	A	ENST00000274289	ENSG00000145632	PLK2	FALSE	FALSE
chr5	58454949	T	A	ENST00000274289	ENSG00000145632	PLK2	FALSE	FALSE
chr5	58454958	T	A	ENST00000274289	ENSG00000145632	PLK2	FALSE	FALSE
chr5	58454962	C	T	ENST00000274289	ENSG00000145632	PLK2	TRUE	TRUE
chr5	58454963	C	T	ENST00000274289	ENSG00000145632	PLK2	TRUE	TRUE
chr5	58454967	G	A	ENST00000274289	ENSG00000145632	PLK2	TRUE	TRUE
chr5	58454974	G	C	ENST00000274289	ENSG00000145632	PLK2	TRUE	TRUE
chr5	58454974	G	T	ENST00000274289	ENSG00000145632	PLK2	TRUE	TRUE
chr5	58454988	T	A	ENST00000274289	ENSG00000145632	PLK2	TRUE	TRUE
chr5	58454991	G	A	ENST00000274289	ENSG00000145632	PLK2	TRUE	TRUE
chr5	58455018	C	A	ENST00000274289	ENSG00000145632	PLK2	TRUE	TRUE
chr5	58455022	C	A	ENST00000274289	ENSG00000145632	PLK2	TRUE	FALSE
chr5	58455022	C	G	ENST00000274289	ENSG00000145632	PLK2	TRUE	FALSE
chr5	58455022	C	T	ENST00000274289	ENSG00000145632	PLK2	TRUE	TRUE
chr5	58455023	T	A	ENST00000274289	ENSG00000145632	PLK2	TRUE	FALSE
chr5	58455023	T	C	ENST00000274289	ENSG00000145632	PLK2	TRUE	FALSE
chr5	58455023	T	G	ENST00000274289	ENSG00000145632	PLK2	TRUE	FALSE
chr5	58455283	A	C	ENST00000274289	ENSG00000145632	PLK2	TRUE	FALSE
chr5	58455283	A	G	ENST00000274289	ENSG00000145632	PLK2	TRUE	FALSE
chr5	58455283	A	T	ENST00000274289	ENSG00000145632	PLK2	TRUE	FALSE
chr5	58455284	C	A	ENST00000274289	ENSG00000145632	PLK2	TRUE	FALSE
chr5	58455284	C	G	ENST00000274289	ENSG00000145632	PLK2	TRUE	FALSE
chr5	58455284	C	T	ENST00000274289	ENSG00000145632	PLK2	TRUE	FALSE
chr5	58455299	C	A	ENST00000274289	ENSG00000145632	PLK2	TRUE	TRUE
chr5	58455302	C	A	ENST00000274289	ENSG00000145632	PLK2	TRUE	TRUE
chr5	58455306	G	C	ENST00000274289	ENSG00000145632	PLK2	TRUE	TRUE
chr5	58455306	G	T	ENST00000274289	ENSG00000145632	PLK2	TRUE	TRUE
chr5	58455318	G	C	ENST00000274289	ENSG00000145632	PLK2	TRUE	TRUE
chr5	58455318	G	T	ENST00000274289	ENSG00000145632	PLK2	TRUE	TRUE
chr5	58455323	T	A	ENST00000274289	ENSG00000145632	PLK2	TRUE	TRUE
chr5	58455338	G	A	ENST00000274289	ENSG00000145632	PLK2	TRUE	TRUE
chr5	58455350	G	A	ENST00000274289	ENSG00000145632	PLK2	TRUE	TRUE
chr5	58455353	C	A	ENST00000274289	ENSG00000145632	PLK2	TRUE	TRUE
chr5	58455379	G	C	ENST00000274289	ENSG00000145632	PLK2	TRUE	TRUE
chr5	58455379	G	T	ENST00000274289	ENSG00000145632	PLK2	TRUE	TRUE
chr5	58455381	G	T	ENST00000274289	ENSG00000145632	PLK2	TRUE	TRUE
chr5	58455386	G	A	ENST00000274289	ENSG00000145632	PLK2	TRUE	TRUE
chr5	58455395	C	A	ENST00000274289	ENSG00000145632	PLK2	TRUE	TRUE
chr5	58455399	G	C	ENST00000274289	ENSG00000145632	PLK2	TRUE	TRUE
chr5	58455399	G	T	ENST00000274289	ENSG00000145632	PLK2	TRUE	TRUE
chr5	58455402	A	C	ENST00000274289	ENSG00000145632	PLK2	TRUE	TRUE
chr5	58455402	A	T	ENST00000274289	ENSG00000145632	PLK2	TRUE	TRUE
chr5	58455415	C	A	ENST00000274289	ENSG00000145632	PLK2	TRUE	FALSE
chr5	58455415	C	G	ENST00000274289	ENSG00000145632	PLK2	TRUE	FALSE
chr5	58455415	C	T	ENST00000274289	ENSG00000145632	PLK2	TRUE	FALSE
chr5	58455416	T	A	ENST00000274289	ENSG00000145632	PLK2	TRUE	FALSE
chr5	58455416	T	C	ENST00000274289	ENSG00000145632	PLK2	TRUE	FALSE
chr5	58455416	T	G	ENST00000274289	ENSG00000145632	PLK2	TRUE	FALSE
chr5	58455537	A	C	ENST00000274289	ENSG00000145632	PLK2	TRUE	FALSE
chr5	58455537	A	G	ENST00000274289	ENSG00000145632	PLK2	FALSE	FALSE
chr5	58455537	A	T	ENST00000274289	ENSG00000145632	PLK2	TRUE	FALSE
chr5	58455538	C	A	ENST00000274289	ENSG00000145632	PLK2	TRUE	FALSE
chr5	58455538	C	G	ENST00000274289	ENSG00000145632	PLK2	TRUE	FALSE
chr5	58455538	C	T	ENST00000274289	ENSG00000145632	PLK2	TRUE	FALSE
chr5	58455540	T	A	ENST00000274289	ENSG00000145632	PLK2	TRUE	TRUE
chr5	58455543	T	A	ENST00000274289	ENSG00000145632	PLK2	TRUE	TRUE
chr5	58455602	G	C	ENST00000274289	ENSG00000145632	PLK2	TRUE	TRUE
chr5	58455602	G	T	ENST00000274289	ENSG00000145632	PLK2	TRUE	TRUE
chr5	58455609	G	A	ENST00000274289	ENSG00000145632	PLK2	TRUE	TRUE
chr5	58455610	G	C	ENST00000274289	ENSG00000145632	PLK2	TRUE	TRUE
chr5	58455610	G	T	ENST00000274289	ENSG00000145632	PLK2	TRUE	TRUE
chr5	58455622	A	C	ENST00000274289	ENSG00000145632	PLK2	TRUE	TRUE
chr5	58455622	A	T	ENST00000274289	ENSG00000145632	PLK2	TRUE	TRUE
chr5	58455627	T	A	ENST00000274289	ENSG00000145632	PLK2	TRUE	TRUE
chr5	58455634	G	C	ENST00000274289	ENSG00000145632	PLK2	TRUE	TRUE
chr5	58455634	G	T	ENST00000274289	ENSG00000145632	PLK2	TRUE	TRUE
chr5	58455643	C	T	ENST00000274289	ENSG00000145632	PLK2	TRUE	TRUE
chr5	58455644	C	T	ENST00000274289	ENSG00000145632	PLK2	TRUE	TRUE
chr5	58455648	T	A	ENST00000274289	ENSG00000145632	PLK2	TRUE	TRUE
chr5	58455655	C	T	ENST00000274289	ENSG00000145632	PLK2	TRUE	TRUE
chr5	58455656	C	T	ENST00000274289	ENSG00000145632	PLK2	TRUE	TRUE
chr5	58455660	G	A	ENST00000274289	ENSG00000145632	PLK2	TRUE	TRUE
chr5	58455665	G	C	ENST00000274289	ENSG00000145632	PLK2	TRUE	TRUE
chr5	58455665	G	T	ENST00000274289	ENSG00000145632	PLK2	TRUE	TRUE
chr5	58455678	G	A	ENST00000274289	ENSG00000145632	PLK2	TRUE	TRUE
chr5	58455681	C	A	ENST00000274289	ENSG00000145632	PLK2	TRUE	TRUE
chr5	58455684	T	A	ENST00000274289	ENSG00000145632	PLK2	TRUE	TRUE
chr5	58455691	G	T	ENST00000274289	ENSG00000145632	PLK2	TRUE	TRUE
chr5	58455702	C	A	ENST00000274289	ENSG00000145632	PLK2	TRUE	TRUE
chr5	58455714	C	A	ENST00000274289	ENSG00000145632	PLK2	TRUE	TRUE
chr5	58455718	A	T	ENST00000274289	ENSG00000145632	PLK2	TRUE	TRUE
chr5	58455723	C	A	ENST00000274289	ENSG00000145632	PLK2	TRUE	TRUE
chr5	58455759	C	A	ENST00000274289	ENSG00000145632	PLK2	TRUE	TRUE
chr5	58455774	C	A	ENST00000274289	ENSG00000145632	PLK2	TRUE	TRUE
chr5	58455778	G	T	ENST00000274289	ENSG00000145632	PLK2	TRUE	TRUE
chr5	58455780	C	A	ENST00000274289	ENSG00000145632	PLK2	TRUE	FALSE
chr5	58455780	C	G	ENST00000274289	ENSG00000145632	PLK2	TRUE	FALSE
chr5	58455780	C	T	ENST00000274289	ENSG00000145632	PLK2	TRUE	FALSE
chr5	58455781	T	A	ENST00000274289	ENSG00000145632	PLK2	TRUE	FALSE
chr5	58455781	T	C	ENST00000274289	ENSG00000145632	PLK2	TRUE	FALSE
chr5	58455781	T	G	ENST00000274289	ENSG00000145632	PLK2	TRUE	FALSE
chr5	58456024	A	C	ENST00000274289	ENSG00000145632	PLK2	TRUE	FALSE
chr5	58456024	A	G	ENST00000274289	ENSG00000145632	PLK2	TRUE	FALSE
chr5	58456024	A	T	ENST00000274289	ENSG00000145632	PLK2	TRUE	FALSE
chr5	58456025	C	A	ENST00000274289	ENSG00000145632	PLK2	TRUE	FALSE
chr5	58456025	C	G	ENST00000274289	ENSG00000145632	PLK2	TRUE	FALSE
chr5	58456025	C	T	ENST00000274289	ENSG00000145632	PLK2	TRUE	FALSE
chr5	58456029	C	A	ENST00000274289	ENSG00000145632	PLK2	TRUE	TRUE
chr5	58456042	A	T	ENST00000274289	ENSG00000145632	PLK2	TRUE	TRUE
chr5	58456062	T	A	ENST00000274289	ENSG00000145632	PLK2	TRUE	TRUE
chr5	58456092	G	A	ENST00000274289	ENSG00000145632	PLK2	TRUE	TRUE
chr5	58456095	G	A	ENST00000274289	ENSG00000145632	PLK2	TRUE	TRUE
chr5	58456098	T	A	ENST00000274289	ENSG00000145632	PLK2	TRUE	TRUE
chr5	58456104	C	A	ENST00000274289	ENSG00000145632	PLK2	TRUE	TRUE
chr5	58456119	C	A	ENST00000274289	ENSG00000145632	PLK2	TRUE	TRUE
chr5	58456149	G	A	ENST00000274289	ENSG00000145632	PLK2	TRUE	TRUE
chr5	58456155	C	A	ENST00000274289	ENSG00000145632	PLK2	TRUE	TRUE
chr5	58456156	C	A	ENST00000274289	ENSG00000145632	PLK2	TRUE	FALSE
chr5	58456156	C	G	ENST00000274289	ENSG00000145632	PLK2	TRUE	FALSE
chr5	58456156	C	T	ENST00000274289	ENSG00000145632	PLK2	TRUE	FALSE
chr5	58456157	T	A	ENST00000274289	ENSG00000145632	PLK2	TRUE	FALSE
chr5	58456157	T	C	ENST00000274289	ENSG00000145632	PLK2	TRUE	FALSE
chr5	58456157	T	G	ENST00000274289	ENSG00000145632	PLK2	TRUE	FALSE
chr5	58456490	A	C	ENST00000274289	ENSG00000145632	PLK2	TRUE	FALSE
chr5	58456490	A	G	ENST00000274289	ENSG00000145632	PLK2	TRUE	FALSE
chr5	58456490	A	T	ENST00000274289	ENSG00000145632	PLK2	TRUE	FALSE
chr5	58456491	C	A	ENST00000274289	ENSG00000145632	PLK2	TRUE	FALSE
chr5	58456491	C	G	ENST00000274289	ENSG00000145632	PLK2	TRUE	FALSE
chr5	58456491	C	T	ENST00000274289	ENSG00000145632	PLK2	TRUE	FALSE
chr5	58456494	C	A	ENST00000274289	ENSG00000145632	PLK2	TRUE	TRUE
chr5	58456509	T	A	ENST00000274289	ENSG00000145632	PLK2	TRUE	TRUE
chr5	58456518	G	A	ENST00000274289	ENSG00000145632	PLK2	TRUE	TRUE
chr5	58456521	G	A	ENST00000274289	ENSG00000145632	PLK2	TRUE	TRUE
chr5	58456529	G	C	ENST00000274289	ENSG00000145632	PLK2	TRUE	TRUE
chr5	58456529	G	T	ENST00000274289	ENSG00000145632	PLK2	TRUE	TRUE
chr5	58456536	T	A	ENST00000274289	ENSG00000145632	PLK2	TRUE	TRUE
chr5	58456539	T	A	ENST00000274289	ENSG00000145632	PLK2	TRUE	TRUE
chr5	58456541	A	T	ENST00000274289	ENSG00000145632	PLK2	TRUE	TRUE
chr5	58456557	T	A	ENST00000274289	ENSG00000145632	PLK2	TRUE	TRUE
chr5	58456558	G	C	ENST00000274289	ENSG00000145632	PLK2	TRUE	TRUE
chr5	58456558	G	T	ENST00000274289	ENSG00000145632	PLK2	TRUE	TRUE
chr5	58456569	C	A	ENST00000274289	ENSG00000145632	PLK2	TRUE	TRUE
chr5	58456575	C	A	ENST00000274289	ENSG00000145632	PLK2	TRUE	TRUE
chr5	58456578	T	A	ENST00000274289	ENSG00000145632	PLK2	TRUE	TRUE
chr5	58456587	T	A	ENST00000274289	ENSG00000145632	PLK2	TRUE	TRUE
chr5	58456590	C	A	ENST00000274289	ENSG00000145632	PLK2	TRUE	FALSE
chr5	58456590	C	G	ENST00000274289	ENSG00000145632	PLK2	TRUE	FALSE
chr5	58456590	C	T	ENST00000274289	ENSG00000145632	PLK2	TRUE	FALSE
chr5	58456591	T	A	ENST00000274289	ENSG00000145632	PLK2	TRUE	FALSE
chr5	58456591	T	C	ENST00000274289	ENSG00000145632	PLK2	TRUE	FALSE
chr5	58456591	T	G	ENST00000274289	ENSG00000145632	PLK2	TRUE	FALSE
chr5	58456943	A	C	ENST00000274289	ENSG00000145632	PLK2	TRUE	FALSE
chr5	58456943	A	G	ENST00000274289	ENSG00000145632	PLK2	TRUE	FALSE
chr5	58456943	A	T	ENST00000274289	ENSG00000145632	PLK2	TRUE	FALSE
chr5	58456944	C	A	ENST00000274289	ENSG00000145632	PLK2	TRUE	FALSE
chr5	58456944	C	G	ENST00000274289	ENSG00000145632	PLK2	TRUE	FALSE
chr5	58456944	C	T	ENST00000274289	ENSG00000145632	PLK2	TRUE	FALSE
chr5	58456958	A	C	ENST00000274289	ENSG00000145632	PLK2
chr5	58456958	A	T	ENST00000274289	ENSG00000145632	PLK2	TRUE	TRUE
chr5	58456963	T	A	ENST00000274289	ENSG00000145632	PLK2	TRUE	TRUE
chr5	58456969	T	A	ENST00000274289	ENSG00000145632	PLK2	TRUE	TRUE
chr5	58456975	T	A	ENST00000274289	ENSG00000145632	PLK2	TRUE	TRUE
chr5	58456978	T	A	ENST00000274289	ENSG00000145632	PLK2	TRUE	TRUE
chr5	58457005	T	A	ENST00000274289	ENSG00000145632	PLK2	TRUE	TRUE
chr5	58457008	T	A	ENST00000274289	ENSG00000145632	PLK2	TRUE	TRUE
chr5	58457020	T	A	ENST00000274289	ENSG00000145632	PLK2	TRUE	TRUE
chr5	58457031	G	C	ENST00000274289	ENSG00000145632	PLK2	TRUE	TRUE
chr5	58457031	G	T	ENST00000274289	ENSG00000145632	PLK2	TRUE	TRUE
chr5	58457034	A	C	ENST00000274289	ENSG00000145632	PLK2	TRUE	TRUE
chr5	58457034	A	T	ENST00000274289	ENSG00000145632	PLK2	TRUE	TRUE
chr5	58457057	A	T	ENST00000274289	ENSG00000145632	PLK2	TRUE	TRUE
chr5	58457060	A	T	ENST00000274289	ENSG00000145632	PLK2	TRUE	TRUE
chr5	58457077	T	A	ENST00000274289	ENSG00000145632	PLK2	TRUE	TRUE
chr5	58457093	C	A	ENST00000274289	ENSG00000145632	PLK2	TRUE	FALSE
chr5	58457093	C	G	ENST00000274289	ENSG00000145632	PLK2	TRUE	FALSE
chr5	58457093	C	T	ENST00000274289	ENSG00000145632	PLK2	TRUE	FALSE
chr5	58457094	T	A	ENST00000274289	ENSG00000145632	PLK2	TRUE	FALSE
chr5	58457094	T	C	ENST00000274289	ENSG00000145632	PLK2	TRUE	FALSE
chr5	58457094	T	G	ENST00000274289	ENSG00000145632	PLK2	TRUE	FALSE
chr5	58457179	A	C	ENST00000274289	ENSG00000145632	PLK2	TRUE	FALSE
chr5	58457179	A	G	ENST00000274289	ENSG00000145632	PLK2	FALSE	FALSE
chr5	58457179	A	T	ENST00000274289	ENSG00000145632	PLK2	TRUE	FALSE
chr5	58457180	C	A	ENST00000274289	ENSG00000145632	PLK2	TRUE	FALSE
chr5	58457180	C	G	ENST00000274289	ENSG00000145632	PLK2	TRUE	FALSE
chr5	58457180	C	T	ENST00000274289	ENSG00000145632	PLK2	TRUE	FALSE
chr5	58457183	G	A	ENST00000274289	ENSG00000145632	PLK2	TRUE	TRUE
chr5	58457185	A	T	ENST00000274289	ENSG00000145632	PLK2	TRUE	TRUE
chr5	58457201	G	A	ENST00000274289	ENSG00000145632	PLK2	TRUE	TRUE
chr5	58457215	A	T	ENST00000274289	ENSG00000145632	PLK2	TRUE	TRUE
chr5	58457231	C	A	ENST00000274289	ENSG00000145632	PLK2	TRUE	TRUE
chr5	58457240	T	A	ENST00000274289	ENSG00000145632	PLK2	TRUE	TRUE
chr5	58457245	A	T	ENST00000274289	ENSG00000145632	PLK2	TRUE	TRUE
chr5	58457260	A	C	ENST00000274289	ENSG00000145632	PLK2	TRUE	TRUE
chr5	58457260	A	T	ENST00000274289	ENSG00000145632	PLK2	TRUE	TRUE
chr5	58457267	T	A	ENST00000274289	ENSG00000145632	PLK2	TRUE	TRUE
chr5	58457281	A	T	ENST00000274289	ENSG00000145632	PLK2	TRUE	TRUE
chr5	58457284	G	C	ENST00000274289	ENSG00000145632	PLK2	TRUE	TRUE
chr5	58457284	G	T	ENST00000274289	ENSG00000145632	PLK2	TRUE	TRUE
chr5	58457298	A	C	ENST00000274289	ENSG00000145632	PLK2	TRUE	TRUE
chr5	58457298	A	T	ENST00000274289	ENSG00000145632	PLK2	TRUE	TRUE
chr5	58457309	C	A	ENST00000274289	ENSG00000145632	PLK2	TRUE	TRUE
chr5	58457316	G	T	ENST00000274289	ENSG00000145632	PLK2	TRUE	TRUE
chr5	58457322	A	C	ENST00000274289	ENSG00000145632	PLK2	TRUE	TRUE
chr5	58457322	A	T	ENST00000274289	ENSG00000145632	PLK2	TRUE	TRUE
chr5	58457330	C	A	ENST00000274289	ENSG00000145632	PLK2	TRUE	TRUE
chr5	58457333	T	A	ENST00000274289	ENSG00000145632	PLK2	TRUE	TRUE
chr5	58457348	C	A	ENST00000274289	ENSG00000145632	PLK2	TRUE	TRUE
chr5	58457368	A	C	ENST00000274289	ENSG00000145632	PLK2	TRUE	TRUE
chr5	58457368	A	T	ENST00000274289	ENSG00000145632	PLK2	TRUE	TRUE
chr5	58457376	A	C	ENST00000274289	ENSG00000145632	PLK2	TRUE	TRUE
chr5	58457376	A	T	ENST00000274289	ENSG00000145632	PLK2	TRUE	TRUE
chr5	58457380	C	A	ENST00000274289	ENSG00000145632	PLK2	TRUE	FALSE
chr5	58457380	C	G	ENST00000274289	ENSG00000145632	PLK2	TRUE	FALSE
chr5	58457380	C	T	ENST00000274289	ENSG00000145632	PLK2	TRUE	FALSE
chr5	58457381	T	A	ENST00000274289	ENSG00000145632	PLK2	TRUE	FALSE
chr5	58457381	T	C	ENST00000274289	ENSG00000145632	PLK2	TRUE	FALSE
chr5	58457381	T	G	ENST00000274289	ENSG00000145632	PLK2	TRUE	FALSE
chr5	58457486	A	C	ENST00000274289	ENSG00000145632	PLK2	TRUE	FALSE
chr5	58457486	A	G	ENST00000274289	ENSG00000145632	PLK2	TRUE	FALSE
chr5	58457486	A	T	ENST00000274289	ENSG00000145632	PLK2	TRUE	FALSE
chr5	58457487	C	A	ENST00000274289	ENSG00000145632	PLK2	TRUE	FALSE
chr5	58457487	C	G	ENST00000274289	ENSG00000145632	PLK2	TRUE	FALSE
chr5	58457487	C	T	ENST00000274289	ENSG00000145632	PLK2	TRUE	FALSE
chr5	58457493	A	T	ENST00000274289	ENSG00000145632	PLK2	TRUE	TRUE
chr5	58457505	C	T	ENST00000274289	ENSG00000145632	PLK2	TRUE	TRUE
chr5	58457506	C	T	ENST00000274289	ENSG00000145632	PLK2	TRUE	TRUE
chr5	58457515	G	C	ENST00000274289	ENSG00000145632	PLK2	TRUE	TRUE
chr5	58457515	G	T	ENST00000274289	ENSG00000145632	PLK2	TRUE	TRUE
chr5	58457519	C	A	ENST00000274289	ENSG00000145632	PLK2	TRUE	TRUE
chr5	58457520	A	T	ENST00000274289	ENSG00000145632	PLK2	TRUE	TRUE
chr5	58457531	C	A	ENST00000274289	ENSG00000145632	PLK2	TRUE	TRUE
chr5	58457534	G	A	ENST00000274289	ENSG00000145632	PLK2	TRUE	TRUE
chr5	58457537	T	A	ENST00000274289	ENSG00000145632	PLK2	TRUE	TRUE
chr5	58457549	C	A	ENST00000274289	ENSG00000145632	PLK2	TRUE	TRUE
chr5	58457559	A	C	ENST00000274289	ENSG00000145632	PLK2	TRUE	TRUE
chr5	58457559	A	T	ENST00000274289	ENSG00000145632	PLK2	TRUE	TRUE
chr5	58457574	A	T	ENST00000274289	ENSG00000145632	PLK2	TRUE	TRUE
chr5	58457584	C	A	ENST00000274289	ENSG00000145632	PLK2	TRUE	FALSE
chr5	58457584	C	G	ENST00000274289	ENSG00000145632	PLK2	TRUE	FALSE
chr5	58457584	C	T	ENST00000274289	ENSG00000145632	PLK2	TRUE	FALSE
chr5	58457585	T	A	ENST00000274289	ENSG00000145632	PLK2	TRUE	FALSE
chr5	58457585	T	C	ENST00000274289	ENSG00000145632	PLK2	TRUE	FALSE
chr5	58457585	T	G	ENST00000274289	ENSG00000145632	PLK2	TRUE	FALSE
chr5	58458082	A	C	ENST00000274289	ENSG00000145632	PLK2	TRUE	FALSE
chr5	58458082	A	G	ENST00000274289	ENSG00000145632	PLK2	TRUE	FALSE
chr5	58458082	A	T	ENST00000274289	ENSG00000145632	PLK2	TRUE	FALSE
chr5	58458083	C	A	ENST00000274289	ENSG00000145632	PLK2	TRUE	FALSE
chr5	58458083	C	G	ENST00000274289	ENSG00000145632	PLK2	TRUE	FALSE
chr5	58458083	C	T	ENST00000274289	ENSG00000145632	PLK2	TRUE	FALSE
chr5	58458085	T	A	ENST00000274289	ENSG00000145632	PLK2	TRUE	TRUE
chr5	58458091	T	A	ENST00000274289	ENSG00000145632	PLK2	TRUE	TRUE
chr5	58458097	C	A	ENST00000274289	ENSG00000145632	PLK2	TRUE	TRUE
chr5	58458099	A	T	ENST00000274289	ENSG00000145632	PLK2	TRUE	TRUE
chr5	58458106	C	A	ENST00000274289	ENSG00000145632	PLK2	TRUE	TRUE
chr5	58458139	T	A	ENST00000274289	ENSG00000145632	PLK2	TRUE	TRUE
chr5	58458145	C	A	ENST00000274289	ENSG00000145632	PLK2	TRUE	TRUE
chr5	58458154	C	A	ENST00000274289	ENSG00000145632	PLK2	TRUE	TRUE
chr5	58458172	C	A	ENST00000274289	ENSG00000145632	PLK2	TRUE	FALSE
chr5	58458172	C	G	ENST00000274289	ENSG00000145632	PLK2	TRUE	FALSE
chr5	58458172	C	T	ENST00000274289	ENSG00000145632	PLK2	TRUE	FALSE
chr5	58458173	T	A	ENST00000274289	ENSG00000145632	PLK2	TRUE	FALSE
chr5	58458173	T	C	ENST00000274289	ENSG00000145632	PLK2	TRUE	FALSE
chr5	58458173	T	G	ENST00000274289	ENSG00000145632	PLK2	TRUE	FALSE
chr5	58458397	A	C	ENST00000274289	ENSG00000145632	PLK2	TRUE	TRUE
chr5	58458397	A	G	ENST00000274289	ENSG00000145632	PLK2	FALSE	FALSE
chr5	58458397	A	T	ENST00000274289	ENSG00000145632	PLK2	TRUE	FALSE
chr5	58458398	C	A	ENST00000274289	ENSG00000145632	PLK2	TRUE	FALSE
chr5	58458398	C	G	ENST00000274289	ENSG00000145632	PLK2	TRUE	TRUE
chr5	58458398	C	T	ENST00000274289	ENSG00000145632	PLK2	TRUE	FALSE
chr5	58458405	T	A	ENST00000274289	ENSG00000145632	PLK2	TRUE	TRUE
chr5	58458414	T	A	ENST00000274289	ENSG00000145632	PLK2	TRUE	TRUE
chr5	58458419	A	T	ENST00000274289	ENSG00000145632	PLK2	TRUE	TRUE
chr5	58458426	C	A	ENST00000274289	ENSG00000145632	PLK2	TRUE	TRUE
chr5	58458429	G	A	ENST00000274289	ENSG00000145632	PLK2	TRUE	TRUE
chr5	58458432	C	A	ENST00000274289	ENSG00000145632	PLK2	TRUE	TRUE
chr5	58458439	G	C	ENST00000274289	ENSG00000145632	PLK2	TRUE	TRUE
chr5	58458439	G	T	ENST00000274289	ENSG00000145632	PLK2	TRUE	TRUE
chr5	58458444	T	A	ENST00000274289	ENSG00000145632	PLK2	TRUE	TRUE
chr5	58458450	C	A	ENST00000274289	ENSG00000145632	PLK2	TRUE	TRUE
chr5	58458462	G	A	ENST00000274289	ENSG00000145632	PLK2	TRUE	TRUE
chr5	58458469	G	C	ENST00000274289	ENSG00000145632	PLK2	TRUE	TRUE
chr5	58458469	G	T	ENST00000274289	ENSG00000145632	PLK2	TRUE	TRUE
chr5	58458472	G	C	ENST00000274289	ENSG00000145632	PLK2	TRUE	TRUE
chr5	58458472	G	T	ENST00000274289	ENSG00000145632	PLK2	TRUE	TRUE
chr5	58458477	G	A	ENST00000274289	ENSG00000145632	PLK2	TRUE	TRUE
chr5	58458483	C	A	ENST00000274289	ENSG00000145632	PLK2	TRUE	TRUE
chr5	58458489	C	A	ENST00000274289	ENSG00000145632	PLK2	TRUE	TRUE
chr5	58458494	A	T	ENST00000274289	ENSG00000145632	PLK2	TRUE	TRUE
chr5	58458501	T	A	ENST00000274289	ENSG00000145632	PLK2	TRUE	TRUE
chr5	58458504	T	A	ENST00000274289	ENSG00000145632	PLK2	TRUE	TRUE
chr5	58458510	T	A	ENST00000274289	ENSG00000145632	PLK2	TRUE	TRUE
chr5	58458512	A	T	ENST00000274289	ENSG00000145632	PLK2	TRUE	TRUE
chr5	58458527	G	C	ENST00000274289	ENSG00000145632	PLK2	TRUE	TRUE
chr5	58458527	G	T	ENST00000274289	ENSG00000145632	PLK2	TRUE	TRUE
chr5	58458529	C	A	ENST00000274289	ENSG00000145632	PLK2	TRUE	TRUE
chr5	58458529	C	G	ENST00000274289	ENSG00000145632	PLK2	TRUE	TRUE
chr5	58458529	C	T	ENST00000274289	ENSG00000145632	PLK2	TRUE	TRUE
chr5	58458530	T	A	ENST00000274289	ENSG00000145632	PLK2	TRUE	TRUE
chr5	58458530	T	C	ENST00000274289	ENSG00000145632	PLK2	TRUE	TRUE
chr5	58458530	T	G	ENST00000274289	ENSG00000145632	PLK2	TRUE	TRUE
chr5	58458723	A	C	ENST00000274289	ENSG00000145632	PLK2	TRUE	FALSE
chr5	58458723	A	G	ENST00000274289	ENSG00000145632	PLK2	FALSE	FALSE
chr5	58458723	A	T	ENST00000274289	ENSG00000145632	PLK2	TRUE	FALSE
chr5	58458724	C	A	ENST00000274289	ENSG00000145632	PLK2	TRUE	FALSE
chr5	58458724	C	G	ENST00000274289	ENSG00000145632	PLK2	TRUE	TRUE
chr5	58458724	C	T	ENST00000274289	ENSG00000145632	PLK2	TRUE	FALSE
chr5	58458730	T	A	ENST00000274289	ENSG00000145632	PLK2	TRUE	TRUE
chr5	58458734	G	T	ENST00000274289	ENSG00000145632	PLK2	TRUE	TRUE
chr5	58458737	G	C	ENST00000274289	ENSG00000145632	PLK2	TRUE	TRUE
chr5	58458737	G	T	ENST00000274289	ENSG00000145632	PLK2	TRUE	TRUE
chr5	58458742	C	A	ENST00000274289	ENSG00000145632	PLK2	TRUE	TRUE
chr5	58458744	A	T	ENST00000274289	ENSG00000145632	PLK2	TRUE	TRUE
chr5	58458752	G	C	ENST00000274289	ENSG00000145632	PLK2	TRUE	TRUE
chr5	58458752	G	T	ENST00000274289	ENSG00000145632	PLK2	TRUE	TRUE
chr5	58458763	C	A	ENST00000274289	ENSG00000145632	PLK2	TRUE	TRUE
chr5	58458766	T	A	ENST00000274289	ENSG00000145632	PLK2	TRUE	TRUE
chr5	58458772	C	A	ENST00000274289	ENSG00000145632	PLK2	TRUE	TRUE
chr5	58458776	G	C	ENST00000274289	ENSG00000145632	PLK2	TRUE	TRUE
chr5	58458776	G	T	ENST00000274289	ENSG00000145632	PLK2	TRUE	TRUE
chr5	58458782	G	C	ENST00000274289	ENSG00000145632	PLK2	TRUE	TRUE
chr5	58458782	G	T	ENST00000274289	ENSG00000145632	PLK2	TRUE	TRUE
chr5	58458790	G	A	ENST00000274289	ENSG00000145632	PLK2	TRUE	TRUE
chr5	58458802	T	A	ENST00000274289	ENSG00000145632	PLK2	TRUE	TRUE
chr5	58458817	T	A	ENST00000274289	ENSG00000145632	PLK2	TRUE	TRUE
chr5	58458826	C	A	ENST00000274289	ENSG00000145632	PLK2	TRUE	TRUE
chr5	58458832	C	A	ENST00000274289	ENSG00000145632	PLK2	TRUE	TRUE
chr5	58458835	T	A	ENST00000274289	ENSG00000145632	PLK2	TRUE	TRUE
chr5	58458842	C	A	ENST00000274289	ENSG00000145632	PLK2	TRUE	FALSE
chr5	58458842	C	G	ENST00000274289	ENSG00000145632	PLK2	TRUE	FALSE
chr5	58458842	C	T	ENST00000274289	ENSG00000145632	PLK2	TRUE	FALSE
chr5	58458843	T	A	ENST00000274289	ENSG00000145632	PLK2	TRUE	FALSE
chr5	58458843	T	C	ENST00000274289	ENSG00000145632	PLK2	TRUE	FALSE
chr5	58458843	T	G	ENST00000274289	ENSG00000145632	PLK2	TRUE	FALSE
chr5	58458983	A	C	ENST00000274289	ENSG00000145632	PLK2	TRUE	FALSE
chr5	58458983	A	G	ENST00000274289	ENSG00000145632	PLK2	FALSE	FALSE
chr5	58458983	A	T	ENST00000274289	ENSG00000145632	PLK2	TRUE	FALSE
chr5	58458984	C	A	ENST00000274289	ENSG00000145632	PLK2	TRUE	FALSE
chr5	58458984	C	G	ENST00000274289	ENSG00000145632	PLK2	TRUE	FALSE
chr5	58458984	C	T	ENST00000274289	ENSG00000145632	PLK2	TRUE	FALSE
chr5	58458987	T	A	ENST00000274289	ENSG00000145632	PLK2	TRUE	TRUE
chr5	58458990	C	A	ENST00000274289	ENSG00000145632	PLK2	TRUE	TRUE
chr5	58458996	G	A	ENST00000274289	ENSG00000145632	PLK2	TRUE	TRUE
chr5	58459005	T	A	ENST00000274289	ENSG00000145632	PLK2	TRUE	TRUE
chr5	58459014	T	A	ENST00000274289	ENSG00000145632	PLK2	TRUE	TRUE
chr5	58459032	T	A	ENST00000274289	ENSG00000145632	PLK2	TRUE	TRUE
chr5	58459039	G	C	ENST00000274289	ENSG00000145632	PLK2	TRUE	TRUE
chr5	58459039	G	T	ENST00000274289	ENSG00000145632	PLK2	TRUE	TRUE
chr5	58459047	T	A	ENST00000274289	ENSG00000145632	PLK2	TRUE	TRUE
chr5	58459058	A	T	ENST00000274289	ENSG00000145632	PLK2	TRUE	TRUE
chr5	58459071	C	A	ENST00000274289	ENSG00000145632	PLK2	TRUE	TRUE
chr5	58459072	G	C	ENST00000274289	ENSG00000145632	PLK2	TRUE	TRUE
chr5	58459072	G	T	ENST00000274289	ENSG00000145632	PLK2	TRUE	TRUE
chr5	58459075	A	T	ENST00000274289	ENSG00000145632	PLK2	TRUE	TRUE
chr5	58459080	T	A	ENST00000274289	ENSG00000145632	PLK2	TRUE	TRUE
chr5	58459093	C	A	ENST00000274289	ENSG00000145632	PLK2	TRUE	FALSE
chr5	58459093	C	G	ENST00000274289	ENSG00000145632	PLK2	TRUE	FALSE
chr5	58459093	C	T	ENST00000274289	ENSG00000145632	PLK2	TRUE	FALSE
chr5	58459094	T	A	ENST00000274289	ENSG00000145632	PLK2	TRUE	FALSE
chr5	58459094	T	C	ENST00000274289	ENSG00000145632	PLK2	TRUE	FALSE
chr5	58459094	T	G	ENST00000274289	ENSG00000145632	PLK2	TRUE	FALSE
chr5	58459688	A	C	ENST00000274289	ENSG00000145632	PLK2	TRUE	FALSE
chr5	58459688	A	G	ENST00000274289	ENSG00000145632	PLK2	TRUE	FALSE
chr5	58459688	A	T	ENST00000274289	ENSG00000145632	PLK2	TRUE	FALSE
chr5	58459689	C	A	ENST00000274289	ENSG00000145632	PLK2	TRUE	FALSE
chr5	58459689	C	G	ENST00000274289	ENSG00000145632	PLK2	TRUE	FALSE
chr5	58459689	C	T	ENST00000274289	ENSG00000145632	PLK2	TRUE	FALSE
chr5	58459692	T	A	ENST00000274289	ENSG00000145632	PLK2	TRUE	TRUE
chr5	58459695	C	A	ENST00000274289	ENSG00000145632	PLK2	TRUE	TRUE
chr5	58459704	T	A	ENST00000274289	ENSG00000145632	PLK2	TRUE	TRUE
chr5	58459711	G	T	ENST00000274289	ENSG00000145632	PLK2	TRUE	TRUE
chr5	58459714	G	C	ENST00000274289	ENSG00000145632	PLK2	TRUE	TRUE
chr5	58459714	G	T	ENST00000274289	ENSG00000145632	PLK2	TRUE	TRUE
chr5	58459722	T	A	ENST00000274289	ENSG00000145632	PLK2	TRUE	TRUE
chr5	58459751	G	T	ENST00000274289	ENSG00000145632	PLK2	TRUE	TRUE
chr5	58459758	C	A	ENST00000274289	ENSG00000145632	PLK2	TRUE	TRUE
chr5	58459766	G	T	ENST00000274289	ENSG00000145632	PLK2	TRUE	TRUE
chr5	58459772	G	T	ENST00000274289	ENSG00000145632	PLK2	TRUE	TRUE
chr5	58459812	G	A	ENST00000274289	ENSG00000145632	PLK2	TRUE	TRUE
chr5	58459818	G	A	ENST00000274289	ENSG00000145632	PLK2	TRUE	TRUE
chr5	58459824	G	A	ENST00000274289	ENSG00000145632	PLK2	TRUE	TRUE
chr5	58459833	G	A	ENST00000274289	ENSG00000145632	PLK2	TRUE	TRUE
chr5	58459835	G	T	ENST00000274289	ENSG00000145632	PLK2	TRUE	TRUE
chr5	58459839	C	A	ENST00000274289	ENSG00000145632	PLK2	TRUE	TRUE
chr5	58459842	C	A	ENST00000274289	ENSG00000145632	PLK2	TRUE	TRUE
chr5	58459851	G	A	ENST00000274289	ENSG00000145632	PLK2	TRUE	TRUE
chr5	58459863	T	A	ENST00000274289	ENSG00000145632	PLK2	TRUE	TRUE
chr5	58459866	T	A	ENST00000274289	ENSG00000145632	PLK2	TRUE	TRUE
chr5	58459869	T	A	ENST00000274289	ENSG00000145632	PLK2	TRUE	TRUE
chr5	58459871	G	T	ENST00000274289	ENSG00000145632	PLK2	TRUE	TRUE
chr5	58459881	C	A	ENST00000274289	ENSG00000145632	PLK2	TRUE	TRUE
chr5	58459882	G	T	ENST00000274289	ENSG00000145632	PLK2	TRUE	TRUE
chr5	58459890	T	A	ENST00000274289	ENSG00000145632	PLK2	TRUE	FALSE
chr5	58459902	G	A	ENST00000274289	ENSG00000145632	PLK2	TRUE	FALSE
chr5	58459905	C	A	ENST00000274289	ENSG00000145632	PLK2	TRUE	FALSE
chr5	58459906	G	T	ENST00000274289	ENSG00000145632	PLK2	TRUE	FALSE
chr5	58459914	T	A	ENST00000274289	ENSG00000145632	PLK2	FALSE	FALSE
chr5	58459932	G	A	ENST00000274289	ENSG00000145632	PLK2	FALSE	FALSE
chr5	58459933	G	C	ENST00000274289	ENSG00000145632	PLK2	FALSE	FALSE
chr5	58459933	G	T	ENST00000274289	ENSG00000145632	PLK2	FALSE	FALSE
chr5	58459949	A	T	ENST00000274289	ENSG00000145632	PLK2	FALSE	FALSE
chr5	58459956	C	A	ENST00000274289	ENSG00000145632	PLK2	FALSE	FALSE
chr5	58491542	G	A	ENST00000502276	ENSG00000175857	GAPT	FALSE	FALSE
chr5	58491542	G	C	ENST00000502276	ENSG00000175857	GAPT	FALSE	FALSE
chr5	58491542	G	T	ENST00000502276	ENSG00000175857	GAPT	FALSE	FALSE
chr5	58491543	T	A	ENST00000502276	ENSG00000175857	GAPT	FALSE	FALSE
chr5	58491543	T	C	ENST00000502276	ENSG00000175857	GAPT	FALSE	FALSE
chr5	58491543	T	G	ENST00000502276	ENSG00000175857	GAPT	FALSE	FALSE
chr5	58493709	A	C	ENST00000502276	ENSG00000175857	GAPT	FALSE	FALSE
chr5	58493709	A	G	ENST00000502276	ENSG00000175857	GAPT	FALSE	FALSE
chr5	58493709	A	T	ENST00000502276	ENSG00000175857	GAPT	FALSE	FALSE
chr5	58493710	G	A	ENST00000502276	ENSG00000175857	GAPT	FALSE	FALSE
chr5	58493710	G	C	ENST00000502276	ENSG00000175857	GAPT	FALSE	FALSE
chr5	58493710	G	T	ENST00000502276	ENSG00000175857	GAPT	FALSE	FALSE
chr5	58493839	G	A	ENST00000502276	ENSG00000175857	GAPT	FALSE	FALSE
chr5	58493839	G	C	ENST00000502276	ENSG00000175857	GAPT	FALSE	FALSE
chr5	58493839	G	T	ENST00000502276	ENSG00000175857	GAPT	FALSE	FALSE
chr5	58493840	T	A	ENST00000502276	ENSG00000175857	GAPT	FALSE	FALSE
chr5	58493840	T	C	ENST00000502276	ENSG00000175857	GAPT	FALSE	FALSE
chr5	58493840	T	G	ENST00000502276	ENSG00000175857	GAPT	FALSE	FALSE
chr5	58494245	A	C	ENST00000502276	ENSG00000175857	GAPT	FALSE	FALSE
chr5	58494245	A	G	ENST00000502276	ENSG00000175857	GAPT	FALSE	FALSE
chr5	58494245	A	T	ENST00000502276	ENSG00000175857	GAPT	FALSE	FALSE
chr5	58494246	G	A	ENST00000502276	ENSG00000175857	GAPT	FALSE	FALSE
chr5	58494246	G	C	ENST00000502276	ENSG00000175857	GAPT	FALSE	FALSE
chr5	58494246	G	T	ENST00000502276	ENSG00000175857	GAPT	FALSE	FALSE
chr5	58494541	C	A	ENST00000502276	ENSG00000175857	GAPT	FALSE	FALSE
chr5	58494543	A	T	ENST00000502276	ENSG00000175857	GAPT	FALSE	FALSE
chr5	58494551	T	A	ENST00000502276	ENSG00000175857	GAPT	FALSE	FALSE
chr5	58494552	G	T	ENST00000502276	ENSG00000175857	GAPT	FALSE	FALSE
chr5	58494562	T	A	ENST00000502276	ENSG00000175857	GAPT	FALSE	FALSE
chr5	58494562	T	G	ENST00000502276	ENSG00000175857	GAPT	FALSE	FALSE
chr5	58494579	G	T	ENST00000502276	ENSG00000175857	GAPT	FALSE	FALSE
chr5	58494586	C	A	ENST00000502276	ENSG00000175857	GAPT	FALSE	FALSE
chr5	58494595	T	A	ENST00000502276	ENSG00000175857	GAPT	FALSE	FALSE
chr5	58494595	T	G	ENST00000502276	ENSG00000175857	GAPT	FALSE	FALSE
chr5	58494601	T	A	ENST00000502276	ENSG00000175857	GAPT	FALSE	FALSE
chr5	58494601	T	G	ENST00000502276	ENSG00000175857	GAPT	FALSE	FALSE
chr5	58494611	T	A	ENST00000502276	ENSG00000175857	GAPT	FALSE	FALSE
chr5	58494612	G	T	ENST00000502276	ENSG00000175857	GAPT	FALSE	FALSE
chr5	58494623	T	A	ENST00000502276	ENSG00000175857	GAPT	FALSE	FALSE
chr5	58494628	G	A	ENST00000502276	ENSG00000175857	GAPT	FALSE	FALSE
chr5	58494629	G	A	ENST00000502276	ENSG00000175857	GAPT	FALSE	FALSE
chr5	58494634	G	A	ENST00000502276	ENSG00000175857	GAPT	FALSE	FALSE
chr5	58494635	G	A	ENST00000502276	ENSG00000175857	GAPT	FALSE	FALSE
chr5	58494636	A	T	ENST00000502276	ENSG00000175857	GAPT	FALSE	FALSE
chr5	58494654	C	T	ENST00000502276	ENSG00000175857	GAPT	FALSE	FALSE
chr5	58494664	T	A	ENST00000502276	ENSG00000175857	GAPT	FALSE	FALSE
chr5	58494664	T	G	ENST00000502276	ENSG00000175857	GAPT	FALSE	FALSE
chr5	58494676	T	A	ENST00000502276	ENSG00000175857	GAPT	FALSE	FALSE
chr5	58494676	T	G	ENST00000502276	ENSG00000175857	GAPT	FALSE	FALSE
chr5	58494678	C	T	ENST00000502276	ENSG00000175857	GAPT	FALSE	FALSE
chr5	58494684	A	T	ENST00000502276	ENSG00000175857	GAPT	FALSE	FALSE
chr5	58494696	A	T	ENST00000502276	ENSG00000175857	GAPT	FALSE	FALSE
chr5	58494699	A	T	ENST00000502276	ENSG00000175857	GAPT	FALSE	FALSE
chr5	58494707	T	A	ENST00000502276	ENSG00000175857	GAPT	FALSE	FALSE
chr5	58494711	A	T	ENST00000502276	ENSG00000175857	GAPT	FALSE	FALSE
chr5	58494721	T	A	ENST00000502276	ENSG00000175857	GAPT	FALSE	FALSE
chr5	58494742	T	A	ENST00000502276	ENSG00000175857	GAPT	FALSE	FALSE
chr5	58494742	T	G	ENST00000502276	ENSG00000175857	GAPT	FALSE	FALSE
chr5	58494750	G	T	ENST00000502276	ENSG00000175857	GAPT	FALSE	FALSE
chr5	58494757	C	A	ENST00000502276	ENSG00000175857	GAPT	FALSE	FALSE
chr5	58494757	C	G	ENST00000502276	ENSG00000175857	GAPT	FALSE	FALSE
chr5	58494762	G	T	ENST00000502276	ENSG00000175857	GAPT	FALSE	FALSE
chr5	58494768	C	T	ENST00000502276	ENSG00000175857	GAPT	FALSE	FALSE
chr5	58494777	A	T	ENST00000502276	ENSG00000175857	GAPT	FALSE	FALSE
chr5	58494792	G	T	ENST00000502276	ENSG00000175857	GAPT	FALSE	FALSE
chr5	58494815	T	A	ENST00000502276	ENSG00000175857	GAPT	FALSE	FALSE
chr5	58494815	T	G	ENST00000502276	ENSG00000175857	GAPT	FALSE	FALSE
chr5	58494816	G	T	ENST00000502276	ENSG00000175857	GAPT	FALSE	FALSE
chr5	58494825	G	T	ENST00000502276	ENSG00000175857	GAPT	FALSE	FALSE
chr5	58494840	A	T	ENST00000502276	ENSG00000175857	GAPT	FALSE	FALSE
chr5	58494846	A	T	ENST00000502276	ENSG00000175857	GAPT	FALSE	FALSE
chr5	58494849	G	T	ENST00000502276	ENSG00000175857	GAPT	FALSE	FALSE
chr5	58494852	A	T	ENST00000502276	ENSG00000175857	GAPT	FALSE	FALSE
chr5	58494861	A	T	ENST00000502276	ENSG00000175857	GAPT	FALSE	FALSE
chr5	58494864	G	T	ENST00000502276	ENSG00000175857	GAPT	FALSE	FALSE
chr5	58494872	T	A	ENST00000502276	ENSG00000175857	GAPT	FALSE	FALSE
chr5	58494872	T	G	ENST00000502276	ENSG00000175857	GAPT	FALSE	FALSE
chr5	58494873	G	T	ENST00000502276	ENSG00000175857	GAPT	FALSE	FALSE
chr5	58494885	C	T	ENST00000502276	ENSG00000175857	GAPT	FALSE	FALSE
chr5	58494897	G	T	ENST00000502276	ENSG00000175857	GAPT	FALSE	FALSE
chr5	58494900	G	T	ENST00000502276	ENSG00000175857	GAPT	FALSE	FALSE
chr5	58494911	T	A	ENST00000502276	ENSG00000175857	GAPT	FALSE	FALSE
chr5	58494911	T	G	ENST00000502276	ENSG00000175857	GAPT	FALSE	FALSE
chr5	58494912	G	T	ENST00000502276	ENSG00000175857	GAPT	FALSE	FALSE
chr5	58494918	G	T	ENST00000502276	ENSG00000175857	GAPT	FALSE	FALSE
chr5	58494935	T	A	ENST00000502276	ENSG00000175857	GAPT	FALSE	FALSE
chr5	58494935	T	G	ENST00000502276	ENSG00000175857	GAPT	FALSE	FALSE
chr5	58494938	T	A	ENST00000502276	ENSG00000175857	GAPT	FALSE	FALSE
chr5	58494938	T	G	ENST00000502276	ENSG00000175857	GAPT	FALSE	FALSE
chr5	58494945	C	T	ENST00000502276	ENSG00000175857	GAPT	FALSE	FALSE
chr5	58494948	A	T	ENST00000502276	ENSG00000175857	GAPT	FALSE	FALSE
chr5	58494963	G	T	ENST00000502276	ENSG00000175857	GAPT	FALSE	FALSE
chr5	58494972	C	T	ENST00000502276	ENSG00000175857	GAPT	FALSE	FALSE
chr5	58494978	G	T	ENST00000502276	ENSG00000175857	GAPT	FALSE	FALSE
chr5	58494989	C	A	ENST00000502276	ENSG00000175857	GAPT	FALSE	FALSE
chr5	58494989	C	G	ENST00000502276	ENSG00000175857	GAPT	FALSE	FALSE
chr5	58495003	C	A	ENST00000502276	ENSG00000175857	GAPT	FALSE	FALSE
chr5	58495003	C	G	ENST00000502276	ENSG00000175857	GAPT	FALSE	FALSE
chr5	58495007	T	A	ENST00000502276	ENSG00000175857	GAPT	FALSE	FALSE
chr5	58495007	T	G	ENST00000502276	ENSG00000175857	GAPT	FALSE	FALSE
chr5	58583212	A	T	ENST00000282878	ENSG00000152932	RAB3C	FALSE	FALSE
chr5	58583218	G	T	ENST00000282878	ENSG00000152932	RAB3C	FALSE	FALSE
chr5	58583230	C	T	ENST00000282878	ENSG00000152932	RAB3C	FALSE	FALSE
chr5	58583233	G	A	ENST00000282878	ENSG00000152932	RAB3C	TRUE	FALSE
chr5	58583233	G	C	ENST00000282878	ENSG00000152932	RAB3C	TRUE	FALSE
chr5	58583233	G	T	ENST00000282878	ENSG00000152932	RAB3C	TRUE	FALSE
chr5	58583234	T	A	ENST00000282878	ENSG00000152932	RAB3C	TRUE	FALSE
chr5	58583234	T	C	ENST00000282878	ENSG00000152932	RAB3C	TRUE	FALSE
chr5	58583234	T	G	ENST00000282878	ENSG00000152932	RAB3C	TRUE	FALSE
chr5	58617641	A	C	ENST00000282878	ENSG00000152932	RAB3C	TRUE	FALSE
chr5	58617641	A	G	ENST00000282878	ENSG00000152932	RAB3C	TRUE	FALSE
chr5	58617641	A	T	ENST00000282878	ENSG00000152932	RAB3C	TRUE	FALSE
chr5	58617642	G	A	ENST00000282878	ENSG00000152932	RAB3C	TRUE	FALSE
chr5	58617642	G	C	ENST00000282878	ENSG00000152932	RAB3C	TRUE	FALSE
chr5	58617642	G	T	ENST00000282878	ENSG00000152932	RAB3C	TRUE	FALSE
chr5	58617655	C	T	ENST00000282878	ENSG00000152932	RAB3C	FALSE	FALSE
chr5	58617669	C	A	ENST00000282878	ENSG00000152932	RAB3C	FALSE	FALSE
chr5	58617669	C	G	ENST00000282878	ENSG00000152932	RAB3C	FALSE	FALSE
chr5	58617673	C	T	ENST00000282878	ENSG00000152932	RAB3C	TRUE	FALSE
chr5	58617676	A	T	ENST00000282878	ENSG00000152932	RAB3C	TRUE	FALSE
chr5	58617691	C	T	ENST00000282878	ENSG00000152932	RAB3C	TRUE	TRUE
chr5	58617705	C	A	ENST00000282878	ENSG00000152932	RAB3C	TRUE	TRUE
chr5	58617705	C	G	ENST00000282878	ENSG00000152932	RAB3C	TRUE	TRUE
chr5	58617712	A	T	ENST00000282878	ENSG00000152932	RAB3C	TRUE	TRUE
chr5	58617716	T	A	ENST00000282878	ENSG00000152932	RAB3C	TRUE	TRUE
chr5	58617716	T	G	ENST00000282878	ENSG00000152932	RAB3C	TRUE	TRUE
chr5	58617745	A	T	ENST00000282878	ENSG00000152932	RAB3C	TRUE	TRUE
chr5	58617768	T	A	ENST00000282878	ENSG00000152932	RAB3C	TRUE	TRUE
chr5	58617768	T	G	ENST00000282878	ENSG00000152932	RAB3C	TRUE	TRUE
chr5	58617820	A	T	ENST00000282878	ENSG00000152932	RAB3C	TRUE	TRUE
chr5	58617826	A	T	ENST00000282878	ENSG00000152932	RAB3C	TRUE	TRUE
chr5	58617838	A	T	ENST00000282878	ENSG00000152932	RAB3C	TRUE	TRUE
chr5	58617844	G	T	ENST00000282878	ENSG00000152932	RAB3C	TRUE	TRUE
chr5	58617847	A	T	ENST00000282878	ENSG00000152932	RAB3C	TRUE	TRUE
chr5	58617850	A	T	ENST00000282878	ENSG00000152932	RAB3C	TRUE	TRUE
chr5	58617856	A	T	ENST00000282878	ENSG00000152932	RAB3C	TRUE	TRUE
chr5	58617862	C	T	ENST00000282878	ENSG00000152932	RAB3C	TRUE	TRUE
chr5	58617869	G	A	ENST00000282878	ENSG00000152932	RAB3C	TRUE	TRUE
chr5	58617870	G	A	ENST00000282878	ENSG00000152932	RAB3C	TRUE	TRUE
chr5	58617871	G	A	ENST00000282878	ENSG00000152932	RAB3C	TRUE	FALSE
chr5	58617871	G	C	ENST00000282878	ENSG00000152932	RAB3C	TRUE	FALSE
chr5	58617871	G	T	ENST00000282878	ENSG00000152932	RAB3C	TRUE	FALSE
chr5	58617872	T	A	ENST00000282878	ENSG00000152932	RAB3C	TRUE	FALSE
chr5	58617872	T	C	ENST00000282878	ENSG00000152932	RAB3C	TRUE	FALSE
chr5	58617872	T	G	ENST00000282878	ENSG00000152932	RAB3C	TRUE	FALSE
chr5	58726000	A	C	ENST00000282878	ENSG00000152932	RAB3C	TRUE	FALSE
chr5	58726000	A	G	ENST00000282878	ENSG00000152932	RAB3C	TRUE	FALSE
chr5	58726000	A	T	ENST00000282878	ENSG00000152932	RAB3C	TRUE	FALSE
chr5	58726001	G	A	ENST00000282878	ENSG00000152932	RAB3C	TRUE	FALSE
chr5	58726001	G	C	ENST00000282878	ENSG00000152932	RAB3C	TRUE	FALSE
chr5	58726001	G	T	ENST00000282878	ENSG00000152932	RAB3C	TRUE	FALSE
chr5	58726014	C	T	ENST00000282878	ENSG00000152932	RAB3C	TRUE	TRUE
chr5	58726017	G	T	ENST00000282878	ENSG00000152932	RAB3C	TRUE	TRUE
chr5	58726020	A	T	ENST00000282878	ENSG00000152932	RAB3C	TRUE	TRUE
chr5	58726025	C	A	ENST00000282878	ENSG00000152932	RAB3C	TRUE	TRUE
chr5	58726025	C	G	ENST00000282878	ENSG00000152932	RAB3C	TRUE	TRUE
chr5	58726046	T	A	ENST00000282878	ENSG00000152932	RAB3C	TRUE	TRUE
chr5	58726046	T	G	ENST00000282878	ENSG00000152932	RAB3C	TRUE	TRUE
chr5	58726049	T	A	ENST00000282878	ENSG00000152932	RAB3C	TRUE	TRUE
chr5	58726049	T	G	ENST00000282878	ENSG00000152932	RAB3C	TRUE	TRUE
chr5	58726053	G	T	ENST00000282878	ENSG00000152932	RAB3C	TRUE	TRUE
chr5	58726072	T	A	ENST00000282878	ENSG00000152932	RAB3C	TRUE	TRUE
chr5	58726072	T	G	ENST00000282878	ENSG00000152932	RAB3C	TRUE	TRUE
chr5	58726079	T	A	ENST00000282878	ENSG00000152932	RAB3C	TRUE	TRUE
chr5	58726079	T	G	ENST00000282878	ENSG00000152932	RAB3C	TRUE	TRUE
chr5	58726092	G	T	ENST00000282878	ENSG00000152932	RAB3C	TRUE	TRUE
chr5	58726095	G	T	ENST00000282878	ENSG00000152932	RAB3C	TRUE	TRUE
chr5	58726113	C	T	ENST00000282878	ENSG00000152932	RAB3C	TRUE	TRUE
chr5	58726120	G	A	ENST00000282878	ENSG00000152932	RAB3C	TRUE	TRUE
chr5	58726121	G	A	ENST00000282878	ENSG00000152932	RAB3C	TRUE	FALSE
chr5	58726121	G	C	ENST00000282878	ENSG00000152932	RAB3C	TRUE	FALSE
chr5	58726121	G	T	ENST00000282878	ENSG00000152932	RAB3C	TRUE	FALSE
chr5	58726122	T	A	ENST00000282878	ENSG00000152932	RAB3C	TRUE	FALSE
chr5	58726122	T	C	ENST00000282878	ENSG00000152932	RAB3C	TRUE	FALSE
chr5	58726122	T	G	ENST00000282878	ENSG00000152932	RAB3C	TRUE	FALSE
chr5	58825036	A	C	ENST00000282878	ENSG00000152932	RAB3C	TRUE	FALSE
chr5	58825036	A	G	ENST00000282878	ENSG00000152932	RAB3C	TRUE	FALSE
chr5	58825036	A	T	ENST00000282878	ENSG00000152932	RAB3C	TRUE	FALSE
chr5	58825037	G	A	ENST00000282878	ENSG00000152932	RAB3C	TRUE	FALSE
chr5	58825037	G	C	ENST00000282878	ENSG00000152932	RAB3C	TRUE	FALSE
chr5	58825037	G	T	ENST00000282878	ENSG00000152932	RAB3C	TRUE	FALSE
chr5	58825038	G	A	ENST00000282878	ENSG00000152932	RAB3C	TRUE	TRUE
chr5	58825040	C	A	ENST00000282878	ENSG00000152932	RAB3C	TRUE	TRUE
chr5	58825040	C	G	ENST00000282878	ENSG00000152932	RAB3C	TRUE	TRUE
chr5	58825045	C	T	ENST00000282878	ENSG00000152932	RAB3C	TRUE	TRUE
chr5	58825051	A	T	ENST00000282878	ENSG00000152932	RAB3C	TRUE	TRUE
chr5	58825059	C	A	ENST00000282878	ENSG00000152932	RAB3C	TRUE	TRUE
chr5	58825059	C	G	ENST00000282878	ENSG00000152932	RAB3C	TRUE	TRUE
chr5	58825064	G	A	ENST00000282878	ENSG00000152932	RAB3C	TRUE	TRUE
chr5	58825065	G	A	ENST00000282878	ENSG00000152932	RAB3C	TRUE	TRUE
chr5	58825075	C	T	ENST00000282878	ENSG00000152932	RAB3C	TRUE	TRUE
chr5	58825096	A	T	ENST00000282878	ENSG00000152932	RAB3C	TRUE	TRUE
chr5	58825101	T	A	ENST00000282878	ENSG00000152932	RAB3C	TRUE	TRUE
chr5	58825108	G	T	ENST00000282878	ENSG00000152932	RAB3C	TRUE	TRUE
chr5	58825114	G	T	ENST00000282878	ENSG00000152932	RAB3C	FALSE	FALSE
chr5	58825127	C	A	ENST00000282878	ENSG00000152932	RAB3C	FALSE	FALSE
chr5	58825127	C	G	ENST00000282878	ENSG00000152932	RAB3C	FALSE	FALSE
chr5	58825132	G	T	ENST00000282878	ENSG00000152932	RAB3C	FALSE	FALSE
chr5	58825135	C	T	ENST00000282878	ENSG00000152932	RAB3C	FALSE	FALSE
chr5	58825141	C	T	ENST00000282878	ENSG00000152932	RAB3C	FALSE	FALSE
chr5	58825148	T	A	ENST00000282878	ENSG00000152932	RAB3C	FALSE	FALSE
chr5	58825148	T	G	ENST00000282878	ENSG00000152932	RAB3C	FALSE	FALSE
chr5	58825150	G	T	ENST00000282878	ENSG00000152932	RAB3C	FALSE	FALSE
chr5	58825153	G	T	ENST00000282878	ENSG00000152932	RAB3C	FALSE	FALSE
chr5	58825156	C	T	ENST00000282878	ENSG00000152932	RAB3C	FALSE	FALSE
chr5	58825163	G	A	ENST00000282878	ENSG00000152932	RAB3C	TRUE	FALSE
chr5	58825163	G	C	ENST00000282878	ENSG00000152932	RAB3C	TRUE	FALSE
chr5	58825163	G	T	ENST00000282878	ENSG00000152932	RAB3C	TRUE	FALSE
chr5	58825164	T	A	ENST00000282878	ENSG00000152932	RAB3C	TRUE	FALSE
chr5	58825164	T	C	ENST00000282878	ENSG00000152932	RAB3C	TRUE	FALSE
chr5	58825164	T	G	ENST00000282878	ENSG00000152932	RAB3C	TRUE	FALSE
chr5	58851162	A	C	ENST00000282878	ENSG00000152932	RAB3C	TRUE	FALSE
chr5	58851162	A	G	ENST00000282878	ENSG00000152932	RAB3C	TRUE	FALSE
chr5	58851162	A	T	ENST00000282878	ENSG00000152932	RAB3C	TRUE	FALSE
chr5	58851163	G	A	ENST00000282878	ENSG00000152932	RAB3C	TRUE	FALSE
chr5	58851163	G	C	ENST00000282878	ENSG00000152932	RAB3C	TRUE	FALSE
chr5	58851163	G	T	ENST00000282878	ENSG00000152932	RAB3C	TRUE	FALSE
chr5	58851169	G	T	ENST00000282878	ENSG00000152932	RAB3C	FALSE	FALSE
chr5	58851178	G	T	ENST00000282878	ENSG00000152932	RAB3C	FALSE	FALSE
chr5	58851190	A	T	ENST00000282878	ENSG00000152932	RAB3C	FALSE	FALSE
chr5	58851208	A	T	ENST00000282878	ENSG00000152932	RAB3C	FALSE	FALSE
chr5	58851211	C	T	ENST00000282878	ENSG00000152932	RAB3C	FALSE	FALSE
chr5	58851220	G	T	ENST00000282878	ENSG00000152932	RAB3C	FALSE	FALSE
chr5	58851243	C	A	ENST00000282878	ENSG00000152932	RAB3C	FALSE	FALSE
chr5	58851247	A	T	ENST00000282878	ENSG00000152932	RAB3C	FALSE	FALSE
chr5	58851254	C	A	ENST00000282878	ENSG00000152932	RAB3C	FALSE	FALSE
chr5	58851254	C	G	ENST00000282878	ENSG00000152932	RAB3C	FALSE	FALSE
chr5	58851256	G	T	ENST00000282878	ENSG00000152932	RAB3C	FALSE	FALSE
chr5	58851263	T	A	ENST00000282878	ENSG00000152932	RAB3C	FALSE	FALSE
chr5	58851265	G	T	ENST00000282878	ENSG00000152932	RAB3C	FALSE	FALSE
chr5	58851292	A	T	ENST00000282878	ENSG00000152932	RAB3C	FALSE	FALSE
chr5	58851295	C	T	ENST00000282878	ENSG00000152932	RAB3C	FALSE	FALSE
chr5	58851304	A	T	ENST00000282878	ENSG00000152932	RAB3C	FALSE	FALSE
chr5	58851310	A	T	ENST00000282878	ENSG00000152932	RAB3C	FALSE	FALSE
chr5	58851313	G	T	ENST00000282878	ENSG00000152932	RAB3C	FALSE	FALSE
chr5	58851331	C	T	ENST00000282878	ENSG00000152932	RAB3C	FALSE	FALSE
chr5	58851342	T	A	ENST00000282878	ENSG00000152932	RAB3C	FALSE	FALSE
chr5	58851348	C	A	ENST00000282878	ENSG00000152932	RAB3C	FALSE	FALSE
chr5	58974694	A	T	ENST00000340635	ENSG00000113448	PDE4D	FALSE	FALSE
chr5	58974702	C	A	ENST00000340635	ENSG00000113448	PDE4D	FALSE	FALSE
chr5	58974708	G	A	ENST00000340635	ENSG00000113448	PDE4D	FALSE	FALSE
chr5	58974714	C	A	ENST00000340635	ENSG00000113448	PDE4D	FALSE	FALSE
chr5	58974717	C	A	ENST00000340635	ENSG00000113448	PDE4D	FALSE	FALSE
chr5	58974720	C	A	ENST00000340635	ENSG00000113448	PDE4D	FALSE	FALSE
chr5	58974723	C	A	ENST00000340635	ENSG00000113448	PDE4D	FALSE	FALSE
chr5	58974735	C	A	ENST00000340635	ENSG00000113448	PDE4D	FALSE	FALSE
chr5	58974738	C	A	ENST00000340635	ENSG00000113448	PDE4D	FALSE	FALSE
chr5	58974741	C	A	ENST00000340635	ENSG00000113448	PDE4D	FALSE	FALSE
chr5	58974747	G	A	ENST00000340635	ENSG00000113448	PDE4D	FALSE	FALSE
chr5	58974750	C	A	ENST00000340635	ENSG00000113448	PDE4D	FALSE	FALSE
chr5	58974765	C	A	ENST00000340635	ENSG00000113448	PDE4D	FALSE	FALSE
chr5	58974774	C	A	ENST00000340635	ENSG00000113448	PDE4D	FALSE	FALSE
chr5	58974776	G	C	ENST00000340635	ENSG00000113448	PDE4D	FALSE	FALSE
chr5	58974776	G	T	ENST00000340635	ENSG00000113448	PDE4D	FALSE	FALSE
chr5	58974783	G	A	ENST00000340635	ENSG00000113448	PDE4D	FALSE	FALSE
chr5	58974787	A	T	ENST00000340635	ENSG00000113448	PDE4D	FALSE	FALSE
chr5	58974798	T	A	ENST00000340635	ENSG00000113448	PDE4D	FALSE	FALSE
chr5	58974808	G	T	ENST00000340635	ENSG00000113448	PDE4D	FALSE	FALSE
chr5	58974822	C	A	ENST00000340635	ENSG00000113448	PDE4D	FALSE	FALSE
chr5	58974825	C	A	ENST00000340635	ENSG00000113448	PDE4D	FALSE	FALSE
chr5	58974831	G	A	ENST00000340635	ENSG00000113448	PDE4D	FALSE	FALSE
chr5	58974846	T	A	ENST00000340635	ENSG00000113448	PDE4D	FALSE	FALSE
chr5	58974849	C	A	ENST00000340635	ENSG00000113448	PDE4D	FALSE	FALSE
chr5	58974857	G	C	ENST00000340635	ENSG00000113448	PDE4D	FALSE	FALSE
chr5	58974857	G	T	ENST00000340635	ENSG00000113448	PDE4D	FALSE	FALSE
chr5	58974861	C	A	ENST00000340635	ENSG00000113448	PDE4D	FALSE	FALSE
chr5	58974870	C	A	ENST00000340635	ENSG00000113448	PDE4D	FALSE	FALSE
chr5	58974873	C	A	ENST00000340635	ENSG00000113448	PDE4D	FALSE	FALSE
chr5	58974875	A	C	ENST00000340635	ENSG00000113448	PDE4D	FALSE	FALSE
chr5	58974875	A	T	ENST00000340635	ENSG00000113448	PDE4D	FALSE	FALSE
chr5	58974885	C	A	ENST00000340635	ENSG00000113448	PDE4D	FALSE	FALSE
chr5	58974891	G	A	ENST00000340635	ENSG00000113448	PDE4D	FALSE	FALSE
chr5	58974897	T	A	ENST00000340635	ENSG00000113448	PDE4D	FALSE	FALSE
chr5	58974900	C	A	ENST00000340635	ENSG00000113448	PDE4D	FALSE	FALSE
chr5	58974906	G	A	ENST00000340635	ENSG00000113448	PDE4D	FALSE	FALSE
chr5	58974912	G	A	ENST00000340635	ENSG00000113448	PDE4D	FALSE	FALSE
chr5	58974921	C	A	ENST00000340635	ENSG00000113448	PDE4D	FALSE	FALSE
chr5	58974924	C	A	ENST00000340635	ENSG00000113448	PDE4D	FALSE	FALSE
chr5	58974954	G	A	ENST00000340635	ENSG00000113448	PDE4D	FALSE	FALSE
chr5	58974969	G	A	ENST00000340635	ENSG00000113448	PDE4D	FALSE	FALSE
chr5	58974970	G	C	ENST00000340635	ENSG00000113448	PDE4D	FALSE	FALSE
chr5	58974970	G	T	ENST00000340635	ENSG00000113448	PDE4D	FALSE	FALSE
chr5	58974973	C	T	ENST00000340635	ENSG00000113448	PDE4D	FALSE	FALSE
chr5	58974974	C	T	ENST00000340635	ENSG00000113448	PDE4D	FALSE	FALSE
chr5	58974978	C	A	ENST00000340635	ENSG00000113448	PDE4D	FALSE	FALSE
chr5	58974990	C	A	ENST00000340635	ENSG00000113448	PDE4D	FALSE	FALSE
chr5	58974992	A	T	ENST00000340635	ENSG00000113448	PDE4D	FALSE	FALSE
chr5	58975001	A	T	ENST00000340635	ENSG00000113448	PDE4D	FALSE	FALSE
chr5	58975011	G	A	ENST00000340635	ENSG00000113448	PDE4D	FALSE	FALSE
chr5	58975036	C	T	ENST00000340635	ENSG00000113448	PDE4D	FALSE	FALSE
chr5	58975037	C	T	ENST00000340635	ENSG00000113448	PDE4D	FALSE	FALSE
chr5	58975044	C	A	ENST00000340635	ENSG00000113448	PDE4D	FALSE	FALSE
chr5	58975045	C	T	ENST00000340635	ENSG00000113448	PDE4D	FALSE	FALSE
chr5	58975046	C	T	ENST00000340635	ENSG00000113448	PDE4D	FALSE	FALSE
chr5	58975063	A	C	ENST00000340635	ENSG00000113448	PDE4D	FALSE	FALSE
chr5	58975063	A	T	ENST00000340635	ENSG00000113448	PDE4D	FALSE	FALSE
chr5	58975081	C	A	ENST00000340635	ENSG00000113448	PDE4D	TRUE	FALSE
chr5	58975081	C	G	ENST00000340635	ENSG00000113448	PDE4D	TRUE	FALSE
chr5	58975081	C	T	ENST00000340635	ENSG00000113448	PDE4D	TRUE	FALSE
chr5	58975082	T	A	ENST00000340635	ENSG00000113448	PDE4D	TRUE	FALSE
chr5	58975082	T	C	ENST00000340635	ENSG00000113448	PDE4D	TRUE	FALSE
chr5	58975082	T	G	ENST00000340635	ENSG00000113448	PDE4D	TRUE	FALSE
chr5	58975655	A	C	ENST00000340635	ENSG00000113448	PDE4D	TRUE	FALSE
chr5	58975655	A	G	ENST00000340635	ENSG00000113448	PDE4D	TRUE	FALSE
chr5	58975655	A	T	ENST00000340635	ENSG00000113448	PDE4D	TRUE	FALSE
chr5	58975656	C	A	ENST00000340635	ENSG00000113448	PDE4D	TRUE	FALSE
chr5	58975656	C	G	ENST00000340635	ENSG00000113448	PDE4D	TRUE	FALSE
chr5	58975656	C	T	ENST00000340635	ENSG00000113448	PDE4D	TRUE	FALSE
chr5	58975659	G	A	ENST00000340635	ENSG00000113448	PDE4D	FALSE	FALSE
chr5	58975661	G	C	ENST00000340635	ENSG00000113448	PDE4D	FALSE	FALSE
chr5	58975661	G	T	ENST00000340635	ENSG00000113448	PDE4D	FALSE	FALSE
chr5	58975665	T	A	ENST00000340635	ENSG00000113448	PDE4D	FALSE	FALSE
chr5	58975668	C	A	ENST00000340635	ENSG00000113448	PDE4D	FALSE	FALSE
chr5	58975686	T	A	ENST00000340635	ENSG00000113448	PDE4D	FALSE	FALSE
chr5	58975690	A	T	ENST00000340635	ENSG00000113448	PDE4D	FALSE	FALSE
chr5	58975707	C	A	ENST00000340635	ENSG00000113448	PDE4D	FALSE	FALSE
chr5	58975719	C	A	ENST00000340635	ENSG00000113448	PDE4D	TRUE	TRUE
chr5	58975725	C	A	ENST00000340635	ENSG00000113448	PDE4D	TRUE	TRUE
chr5	58975728	G	A	ENST00000340635	ENSG00000113448	PDE4D	TRUE	TRUE
chr5	58975734	C	A	ENST00000340635	ENSG00000113448	PDE4D	TRUE	TRUE
chr5	58975737	G	A	ENST00000340635	ENSG00000113448	PDE4D	TRUE	TRUE
chr5	58975749	C	A	ENST00000340635	ENSG00000113448	PDE4D	TRUE	TRUE
chr5	58975752	C	A	ENST00000340635	ENSG00000113448	PDE4D	TRUE	TRUE
chr5	58975768	C	T	ENST00000340635	ENSG00000113448	PDE4D	TRUE	TRUE
chr5	58975769	C	T	ENST00000340635	ENSG00000113448	PDE4D	TRUE	TRUE
chr5	58975773	G	A	ENST00000340635	ENSG00000113448	PDE4D	TRUE	TRUE
chr5	58975777	G	C	ENST00000340635	ENSG00000113448	PDE4D	TRUE	TRUE
chr5	58975777	G	T	ENST00000340635	ENSG00000113448	PDE4D	TRUE	TRUE
chr5	58975785	G	A	ENST00000340635	ENSG00000113448	PDE4D	TRUE	TRUE
chr5	58975794	T	A	ENST00000340635	ENSG00000113448	PDE4D	TRUE	TRUE
chr5	58975816	A	T	ENST00000340635	ENSG00000113448	PDE4D
chr5	58975833	G	A	ENST00000340635	ENSG00000113448	PDE4D
chr5	58975840	C	A	ENST00000340635	ENSG00000113448	PDE4D	TRUE	FALSE
chr5	58975840	C	G	ENST00000340635	ENSG00000113448	PDE4D	TRUE	FALSE
chr5	58975840	C	T	ENST00000340635	ENSG00000113448	PDE4D	TRUE	FALSE
chr5	58975841	T	A	ENST00000340635	ENSG00000113448	PDE4D	TRUE	FALSE
chr5	58975841	T	C	ENST00000340635	ENSG00000113448	PDE4D	TRUE	FALSE
chr5	58975841	T	G	ENST00000340635	ENSG00000113448	PDE4D	TRUE	FALSE
chr5	58976348	A	C	ENST00000340635	ENSG00000113448	PDE4D	TRUE	FALSE
chr5	58976348	A	G	ENST00000340635	ENSG00000113448	PDE4D	TRUE	FALSE
chr5	58976348	A	T	ENST00000340635	ENSG00000113448	PDE4D	TRUE	FALSE
chr5	58976349	C	A	ENST00000340635	ENSG00000113448	PDE4D	TRUE	FALSE
chr5	58976349	C	G	ENST00000340635	ENSG00000113448	PDE4D	TRUE	FALSE
chr5	58976349	C	T	ENST00000340635	ENSG00000113448	PDE4D	TRUE	FALSE
chr5	58976352	G	A	ENST00000340635	ENSG00000113448	PDE4D	TRUE	TRUE
chr5	58976365	A	C	ENST00000340635	ENSG00000113448	PDE4D	TRUE	TRUE
chr5	58976365	A	T	ENST00000340635	ENSG00000113448	PDE4D	TRUE	TRUE
chr5	58976388	C	A	ENST00000340635	ENSG00000113448	PDE4D	TRUE	TRUE
chr5	58976403	T	A	ENST00000340635	ENSG00000113448	PDE4D	TRUE	TRUE
chr5	58976406	T	A	ENST00000340635	ENSG00000113448	PDE4D	TRUE	TRUE
chr5	58976412	C	A	ENST00000340635	ENSG00000113448	PDE4D	TRUE	TRUE
chr5	58976424	T	A	ENST00000340635	ENSG00000113448	PDE4D	TRUE	TRUE
chr5	58976426	A	T	ENST00000340635	ENSG00000113448	PDE4D	TRUE	TRUE
chr5	58976451	T	A	ENST00000340635	ENSG00000113448	PDE4D	TRUE	TRUE
chr5	58976453	G	C	ENST00000340635	ENSG00000113448	PDE4D	TRUE	TRUE
chr5	58976453	G	T	ENST00000340635	ENSG00000113448	PDE4D	TRUE	TRUE
chr5	58976473	C	A	ENST00000340635	ENSG00000113448	PDE4D	TRUE	FALSE
chr5	58976473	C	G	ENST00000340635	ENSG00000113448	PDE4D	TRUE	FALSE
chr5	58976473	C	T	ENST00000340635	ENSG00000113448	PDE4D	TRUE	FALSE
chr5	58976474	T	A	ENST00000340635	ENSG00000113448	PDE4D	TRUE	FALSE
chr5	58976474	T	C	ENST00000340635	ENSG00000113448	PDE4D	TRUE	FALSE
chr5	58976474	T	G	ENST00000340635	ENSG00000113448	PDE4D	TRUE	FALSE
chr5	58977189	A	C	ENST00000340635	ENSG00000113448	PDE4D	TRUE	FALSE
chr5	58977189	A	G	ENST00000340635	ENSG00000113448	PDE4D	TRUE	FALSE
chr5	58977189	A	T	ENST00000340635	ENSG00000113448	PDE4D	TRUE	FALSE
chr5	58977190	C	A	ENST00000340635	ENSG00000113448	PDE4D	TRUE	FALSE
chr5	58977190	C	G	ENST00000340635	ENSG00000113448	PDE4D	TRUE	FALSE
chr5	58977190	C	T	ENST00000340635	ENSG00000113448	PDE4D	TRUE	FALSE
chr5	58977208	T	A	ENST00000340635	ENSG00000113448	PDE4D	TRUE	TRUE
chr5	58977213	A	C	ENST00000340635	ENSG00000113448	PDE4D	TRUE	TRUE
chr5	58977213	A	T	ENST00000340635	ENSG00000113448	PDE4D	TRUE	TRUE
chr5	58977220	G	A	ENST00000340635	ENSG00000113448	PDE4D	TRUE	TRUE
chr5	58977223	T	A	ENST00000340635	ENSG00000113448	PDE4D	TRUE	TRUE
chr5	58977226	G	A	ENST00000340635	ENSG00000113448	PDE4D	TRUE	TRUE
chr5	58977229	T	A	ENST00000340635	ENSG00000113448	PDE4D	TRUE	TRUE
chr5	58977232	T	A	ENST00000340635	ENSG00000113448	PDE4D	TRUE	TRUE
chr5	58977237	A	T	ENST00000340635	ENSG00000113448	PDE4D	TRUE	TRUE
chr5	58977244	G	A	ENST00000340635	ENSG00000113448	PDE4D	TRUE	TRUE
chr5	58977254	A	T	ENST00000340635	ENSG00000113448	PDE4D	TRUE	TRUE
chr5	58977262	C	A	ENST00000340635	ENSG00000113448	PDE4D	TRUE	TRUE
chr5	58977265	C	A	ENST00000340635	ENSG00000113448	PDE4D	TRUE	TRUE
chr5	58977268	G	A	ENST00000340635	ENSG00000113448	PDE4D	TRUE	TRUE
chr5	58977273	A	T	ENST00000340635	ENSG00000113448	PDE4D	TRUE	TRUE
chr5	58977277	T	A	ENST00000340635	ENSG00000113448	PDE4D	TRUE	TRUE
chr5	58977291	A	T	ENST00000340635	ENSG00000113448	PDE4D	TRUE	TRUE
chr5	58977304	C	A	ENST00000340635	ENSG00000113448	PDE4D	TRUE	TRUE
chr5	58977306	A	C	ENST00000340635	ENSG00000113448	PDE4D	TRUE	TRUE
chr5	58977306	A	T	ENST00000340635	ENSG00000113448	PDE4D	TRUE	TRUE
chr5	58977312	G	C	ENST00000340635	ENSG00000113448	PDE4D	TRUE	TRUE
chr5	58977312	G	T	ENST00000340635	ENSG00000113448	PDE4D	TRUE	TRUE
chr5	58977323	G	C	ENST00000340635	ENSG00000113448	PDE4D	TRUE	TRUE
chr5	58977323	G	T	ENST00000340635	ENSG00000113448	PDE4D	TRUE	TRUE
chr5	58977330	A	T	ENST00000340635	ENSG00000113448	PDE4D	TRUE	TRUE
chr5	58977340	C	A	ENST00000340635	ENSG00000113448	PDE4D	TRUE	TRUE
chr5	58977346	C	A	ENST00000340635	ENSG00000113448	PDE4D	TRUE	FALSE
chr5	58977346	C	G	ENST00000340635	ENSG00000113448	PDE4D	TRUE	FALSE
chr5	58977346	C	T	ENST00000340635	ENSG00000113448	PDE4D	TRUE	FALSE
chr5	58977347	T	A	ENST00000340635	ENSG00000113448	PDE4D	TRUE	FALSE
chr5	58977347	T	C	ENST00000340635	ENSG00000113448	PDE4D	TRUE	FALSE
chr5	58977347	T	G	ENST00000340635	ENSG00000113448	PDE4D	TRUE	FALSE
chr5	58988491	A	C	ENST00000340635	ENSG00000113448	PDE4D	TRUE	FALSE
chr5	58988491	A	G	ENST00000340635	ENSG00000113448	PDE4D	FALSE	FALSE
chr5	58988491	A	T	ENST00000340635	ENSG00000113448	PDE4D	TRUE	FALSE
chr5	58988492	C	A	ENST00000340635	ENSG00000113448	PDE4D	TRUE	FALSE
chr5	58988492	C	G	ENST00000340635	ENSG00000113448	PDE4D	TRUE	FALSE
chr5	58988492	C	T	ENST00000340635	ENSG00000113448	PDE4D	TRUE	FALSE
chr5	58988511	G	A	ENST00000340635	ENSG00000113448	PDE4D	TRUE	TRUE
chr5	58988574	C	A	ENST00000340635	ENSG00000113448	PDE4D	TRUE	TRUE
chr5	58988576	A	T	ENST00000340635	ENSG00000113448	PDE4D	TRUE	TRUE
chr5	58988593	C	A	ENST00000340635	ENSG00000113448	PDE4D	TRUE	FALSE
chr5	58988593	C	G	ENST00000340635	ENSG00000113448	PDE4D	TRUE	FALSE
chr5	58988593	C	T	ENST00000340635	ENSG00000113448	PDE4D	TRUE	FALSE
chr5	58988594	T	A	ENST00000340635	ENSG00000113448	PDE4D	TRUE	FALSE
chr5	58988594	T	C	ENST00000340635	ENSG00000113448	PDE4D	TRUE	FALSE
chr5	58988594	T	G	ENST00000340635	ENSG00000113448	PDE4D	TRUE	FALSE
chr5	58989753	A	C	ENST00000340635	ENSG00000113448	PDE4D	TRUE	FALSE
chr5	58989753	A	G	ENST00000340635	ENSG00000113448	PDE4D	TRUE	FALSE
chr5	58989753	A	T	ENST00000340635	ENSG00000113448	PDE4D	TRUE	FALSE
chr5	58989754	C	A	ENST00000340635	ENSG00000113448	PDE4D	TRUE	FALSE
chr5	58989754	C	G	ENST00000340635	ENSG00000113448	PDE4D	TRUE	FALSE
chr5	58989754	C	T	ENST00000340635	ENSG00000113448	PDE4D	TRUE	FALSE
chr5	58989757	C	A	ENST00000340635	ENSG00000113448	PDE4D	TRUE	TRUE
chr5	58989759	A	T	ENST00000340635	ENSG00000113448	PDE4D	TRUE	TRUE
chr5	58989774	A	C	ENST00000340635	ENSG00000113448	PDE4D	TRUE	TRUE
chr5	58989774	A	T	ENST00000340635	ENSG00000113448	PDE4D	TRUE	TRUE
chr5	58989793	G	A	ENST00000340635	ENSG00000113448	PDE4D	TRUE	TRUE
chr5	58989824	A	C	ENST00000340635	ENSG00000113448	PDE4D	TRUE	TRUE
chr5	58989824	A	T	ENST00000340635	ENSG00000113448	PDE4D	TRUE	TRUE
chr5	58989842	G	C	ENST00000340635	ENSG00000113448	PDE4D	TRUE	TRUE
chr5	58989842	G	T	ENST00000340635	ENSG00000113448	PDE4D	TRUE	TRUE
chr5	58989853	C	A	ENST00000340635	ENSG00000113448	PDE4D	TRUE	TRUE
chr5	58989866	A	C	ENST00000340635	ENSG00000113448	PDE4D	TRUE	TRUE
chr5	58989866	A	T	ENST00000340635	ENSG00000113448	PDE4D	TRUE	TRUE
chr5	58989876	A	C	ENST00000340635	ENSG00000113448	PDE4D	TRUE	TRUE
chr5	58989876	A	T	ENST00000340635	ENSG00000113448	PDE4D	TRUE	TRUE
chr5	58989895	T	A	ENST00000340635	ENSG00000113448	PDE4D	TRUE	TRUE
chr5	58989904	T	A	ENST00000340635	ENSG00000113448	PDE4D
chr5	58989906	A	C	ENST00000340635	ENSG00000113448	PDE4D
chr5	58989906	A	T	ENST00000340635	ENSG00000113448	PDE4D
chr5	58989909	A	C	ENST00000340635	ENSG00000113448	PDE4D
chr5	58989909	A	T	ENST00000340635	ENSG00000113448	PDE4D
chr5	58989919	C	A	ENST00000340635	ENSG00000113448	PDE4D
chr5	58989920	C	A	ENST00000340635	ENSG00000113448	PDE4D	TRUE	FALSE
chr5	58989920	C	G	ENST00000340635	ENSG00000113448	PDE4D	TRUE	FALSE
chr5	58989920	C	T	ENST00000340635	ENSG00000113448	PDE4D	TRUE	FALSE
chr5	58989921	T	A	ENST00000340635	ENSG00000113448	PDE4D	TRUE	FALSE
chr5	58989921	T	C	ENST00000340635	ENSG00000113448	PDE4D	TRUE	FALSE
chr5	58989921	T	G	ENST00000340635	ENSG00000113448	PDE4D	TRUE	FALSE
chr5	58990802	A	C	ENST00000340635	ENSG00000113448	PDE4D	TRUE	FALSE
chr5	58990802	A	G	ENST00000340635	ENSG00000113448	PDE4D	FALSE	FALSE
chr5	58990802	A	T	ENST00000340635	ENSG00000113448	PDE4D	TRUE	FALSE
chr5	58990803	C	A	ENST00000340635	ENSG00000113448	PDE4D	TRUE	FALSE
chr5	58990803	C	G	ENST00000340635	ENSG00000113448	PDE4D	TRUE	FALSE
chr5	58990803	C	T	ENST00000340635	ENSG00000113448	PDE4D	TRUE	FALSE
chr5	58990806	G	A	ENST00000340635	ENSG00000113448	PDE4D	TRUE	TRUE
chr5	58990832	A	T	ENST00000340635	ENSG00000113448	PDE4D	TRUE	TRUE
chr5	58990850	A	T	ENST00000340635	ENSG00000113448	PDE4D	TRUE	TRUE
chr5	58990854	C	A	ENST00000340635	ENSG00000113448	PDE4D	TRUE	TRUE
chr5	58990863	T	A	ENST00000340635	ENSG00000113448	PDE4D	TRUE	TRUE
chr5	58990879	C	T	ENST00000340635	ENSG00000113448	PDE4D	TRUE	TRUE
chr5	58990880	C	T	ENST00000340635	ENSG00000113448	PDE4D	TRUE	TRUE
chr5	58990884	T	A	ENST00000340635	ENSG00000113448	PDE4D	TRUE	TRUE
chr5	58990896	C	A	ENST00000340635	ENSG00000113448	PDE4D	TRUE	TRUE
chr5	58990902	C	A	ENST00000340635	ENSG00000113448	PDE4D
chr5	58990903	C	A	ENST00000340635	ENSG00000113448	PDE4D	TRUE	FALSE
chr5	58990903	C	G	ENST00000340635	ENSG00000113448	PDE4D	TRUE	FALSE
chr5	58990903	C	T	ENST00000340635	ENSG00000113448	PDE4D	TRUE	FALSE
chr5	58990904	T	A	ENST00000340635	ENSG00000113448	PDE4D	TRUE	FALSE
chr5	58990904	T	C	ENST00000340635	ENSG00000113448	PDE4D	TRUE	FALSE
chr5	58990904	T	G	ENST00000340635	ENSG00000113448	PDE4D	TRUE	FALSE
chr5	58991830	A	C	ENST00000340635	ENSG00000113448	PDE4D	TRUE	FALSE
chr5	58991830	A	G	ENST00000340635	ENSG00000113448	PDE4D	TRUE	FALSE
chr5	58991830	A	T	ENST00000340635	ENSG00000113448	PDE4D	TRUE	FALSE
chr5	58991831	C	A	ENST00000340635	ENSG00000113448	PDE4D	TRUE	FALSE
chr5	58991831	C	G	ENST00000340635	ENSG00000113448	PDE4D	TRUE	FALSE
chr5	58991831	C	T	ENST00000340635	ENSG00000113448	PDE4D	TRUE	FALSE
chr5	58991834	T	A	ENST00000340635	ENSG00000113448	PDE4D	TRUE	TRUE
chr5	58991849	C	A	ENST00000340635	ENSG00000113448	PDE4D	TRUE	TRUE
chr5	58991852	G	A	ENST00000340635	ENSG00000113448	PDE4D	TRUE	TRUE
chr5	58991855	C	A	ENST00000340635	ENSG00000113448	PDE4D	TRUE	TRUE
chr5	58991861	T	A	ENST00000340635	ENSG00000113448	PDE4D	TRUE	TRUE
chr5	58991867	C	A	ENST00000340635	ENSG00000113448	PDE4D	TRUE	TRUE
chr5	58991884	G	C	ENST00000340635	ENSG00000113448	PDE4D	TRUE	TRUE
chr5	58991884	G	T	ENST00000340635	ENSG00000113448	PDE4D	TRUE	TRUE
chr5	58991911	A	T	ENST00000340635	ENSG00000113448	PDE4D	TRUE	TRUE
chr5	58991915	T	A	ENST00000340635	ENSG00000113448	PDE4D	TRUE	TRUE
chr5	58991918	T	A	ENST00000340635	ENSG00000113448	PDE4D	TRUE	TRUE
chr5	58991924	C	A	ENST00000340635	ENSG00000113448	PDE4D	TRUE	TRUE
chr5	58991933	G	A	ENST00000340635	ENSG00000113448	PDE4D	TRUE	TRUE
chr5	58991945	T	A	ENST00000340635	ENSG00000113448	PDE4D	TRUE	TRUE
chr5	58991948	T	A	ENST00000340635	ENSG00000113448	PDE4D	TRUE	TRUE
chr5	58991951	T	A	ENST00000340635	ENSG00000113448	PDE4D	TRUE	TRUE
chr5	58991954	T	A	ENST00000340635	ENSG00000113448	PDE4D	TRUE	TRUE
chr5	58991957	C	A	ENST00000340635	ENSG00000113448	PDE4D	TRUE	TRUE
chr5	58991960	T	A	ENST00000340635	ENSG00000113448	PDE4D	TRUE	TRUE
chr5	58991963	C	A	ENST00000340635	ENSG00000113448	PDE4D	TRUE	TRUE
chr5	58991966	T	A	ENST00000340635	ENSG00000113448	PDE4D	TRUE	TRUE
chr5	58991969	G	A	ENST00000340635	ENSG00000113448	PDE4D	TRUE	TRUE
chr5	58991987	C	A	ENST00000340635	ENSG00000113448	PDE4D	TRUE	TRUE
chr5	58991993	C	A	ENST00000340635	ENSG00000113448	PDE4D	TRUE	TRUE
chr5	58991999	G	A	ENST00000340635	ENSG00000113448	PDE4D	TRUE	TRUE
chr5	58992002	T	A	ENST00000340635	ENSG00000113448	PDE4D	TRUE	TRUE
chr5	58992005	C	A	ENST00000340635	ENSG00000113448	PDE4D	TRUE	FALSE
chr5	58992005	C	G	ENST00000340635	ENSG00000113448	PDE4D	TRUE	FALSE
chr5	58992005	C	T	ENST00000340635	ENSG00000113448	PDE4D	TRUE	FALSE
chr5	58992006	T	A	ENST00000340635	ENSG00000113448	PDE4D	TRUE	FALSE
chr5	58992006	T	C	ENST00000340635	ENSG00000113448	PDE4D	TRUE	FALSE
chr5	58992006	T	G	ENST00000340635	ENSG00000113448	PDE4D	TRUE	FALSE
chr5	58993370	A	C	ENST00000340635	ENSG00000113448	PDE4D	TRUE	FALSE
chr5	58993370	A	G	ENST00000340635	ENSG00000113448	PDE4D	TRUE	FALSE
chr5	58993370	A	T	ENST00000340635	ENSG00000113448	PDE4D	TRUE	FALSE
chr5	58993371	C	A	ENST00000340635	ENSG00000113448	PDE4D	TRUE	FALSE
chr5	58993371	C	G	ENST00000340635	ENSG00000113448	PDE4D	TRUE	FALSE
chr5	58993371	C	T	ENST00000340635	ENSG00000113448	PDE4D	TRUE	FALSE
chr5	58993374	A	C	ENST00000340635	ENSG00000113448	PDE4D	TRUE	TRUE
chr5	58993374	A	T	ENST00000340635	ENSG00000113448	PDE4D	TRUE	TRUE
chr5	58993386	G	C	ENST00000340635	ENSG00000113448	PDE4D	TRUE	TRUE
chr5	58993386	G	T	ENST00000340635	ENSG00000113448	PDE4D	TRUE	TRUE
chr5	58993396	C	A	ENST00000340635	ENSG00000113448	PDE4D	TRUE	TRUE
chr5	58993398	G	C	ENST00000340635	ENSG00000113448	PDE4D	TRUE	TRUE
chr5	58993398	G	T	ENST00000340635	ENSG00000113448	PDE4D	TRUE	TRUE
chr5	58993405	G	A	ENST00000340635	ENSG00000113448	PDE4D	TRUE	TRUE
chr5	58993411	C	A	ENST00000340635	ENSG00000113448	PDE4D	TRUE	TRUE
chr5	58993426	C	A	ENST00000340635	ENSG00000113448	PDE4D	TRUE	TRUE
chr5	58993444	C	A	ENST00000340635	ENSG00000113448	PDE4D	TRUE	TRUE
chr5	58993462	T	A	ENST00000340635	ENSG00000113448	PDE4D	TRUE	TRUE
chr5	58993466	C	A	ENST00000340635	ENSG00000113448	PDE4D	TRUE	FALSE
chr5	58993466	C	G	ENST00000340635	ENSG00000113448	PDE4D	TRUE	FALSE
chr5	58993466	C	T	ENST00000340635	ENSG00000113448	PDE4D	TRUE	FALSE
chr5	58993467	T	A	ENST00000340635	ENSG00000113448	PDE4D	TRUE	FALSE
chr5	58993467	T	C	ENST00000340635	ENSG00000113448	PDE4D	TRUE	FALSE
chr5	58993467	T	G	ENST00000340635	ENSG00000113448	PDE4D	TRUE	FALSE
chr5	59038857	A	C	ENST00000340635	ENSG00000113448	PDE4D	TRUE	FALSE
chr5	59038857	A	G	ENST00000340635	ENSG00000113448	PDE4D	FALSE	FALSE
chr5	59038857	A	T	ENST00000340635	ENSG00000113448	PDE4D	TRUE	FALSE
chr5	59038858	C	A	ENST00000340635	ENSG00000113448	PDE4D	TRUE	FALSE
chr5	59038858	C	G	ENST00000340635	ENSG00000113448	PDE4D	TRUE	FALSE
chr5	59038858	C	T	ENST00000340635	ENSG00000113448	PDE4D	TRUE	FALSE
chr5	59038861	T	A	ENST00000340635	ENSG00000113448	PDE4D	TRUE	TRUE
chr5	59038876	C	A	ENST00000340635	ENSG00000113448	PDE4D	TRUE	TRUE
chr5	59038897	G	A	ENST00000340635	ENSG00000113448	PDE4D	TRUE	TRUE
chr5	59038906	C	A	ENST00000340635	ENSG00000113448	PDE4D	TRUE	TRUE
chr5	59038912	G	A	ENST00000340635	ENSG00000113448	PDE4D	TRUE	TRUE
chr5	59038919	A	T	ENST00000340635	ENSG00000113448	PDE4D	TRUE	TRUE
chr5	59038922	C	T	ENST00000340635	ENSG00000113448	PDE4D	TRUE	TRUE
chr5	59038923	C	T	ENST00000340635	ENSG00000113448	PDE4D	TRUE	TRUE
chr5	59038933	C	A	ENST00000340635	ENSG00000113448	PDE4D	TRUE	TRUE
chr5	59038936	C	A	ENST00000340635	ENSG00000113448	PDE4D	TRUE	TRUE
chr5	59038945	C	A	ENST00000340635	ENSG00000113448	PDE4D	TRUE	TRUE
chr5	59038957	T	A	ENST00000340635	ENSG00000113448	PDE4D	TRUE	TRUE
chr5	59038960	G	A	ENST00000340635	ENSG00000113448	PDE4D	TRUE	TRUE
chr5	59038961	G	C	ENST00000340635	ENSG00000113448	PDE4D	TRUE	TRUE
chr5	59038961	G	T	ENST00000340635	ENSG00000113448	PDE4D	TRUE	TRUE
chr5	59038969	C	A	ENST00000340635	ENSG00000113448	PDE4D	TRUE	TRUE
chr5	59038972	C	A	ENST00000340635	ENSG00000113448	PDE4D	TRUE	FALSE
chr5	59038972	C	G	ENST00000340635	ENSG00000113448	PDE4D	TRUE	FALSE
chr5	59038972	C	T	ENST00000340635	ENSG00000113448	PDE4D	TRUE	FALSE
chr5	59038973	T	A	ENST00000340635	ENSG00000113448	PDE4D	TRUE	FALSE
chr5	59038973	T	C	ENST00000340635	ENSG00000113448	PDE4D	TRUE	FALSE
chr5	59038973	T	G	ENST00000340635	ENSG00000113448	PDE4D	TRUE	FALSE
chr5	59180593	A	C	ENST00000340635	ENSG00000113448	PDE4D	TRUE	FALSE
chr5	59180593	A	G	ENST00000340635	ENSG00000113448	PDE4D	TRUE	FALSE
chr5	59180593	A	T	ENST00000340635	ENSG00000113448	PDE4D	TRUE	FALSE
chr5	59180594	C	A	ENST00000340635	ENSG00000113448	PDE4D	TRUE	FALSE
chr5	59180594	C	G	ENST00000340635	ENSG00000113448	PDE4D	TRUE	FALSE
chr5	59180594	C	T	ENST00000340635	ENSG00000113448	PDE4D	TRUE	FALSE
chr5	59180595	C	A	ENST00000340635	ENSG00000113448	PDE4D	TRUE	TRUE
chr5	59180610	T	A	ENST00000340635	ENSG00000113448	PDE4D	TRUE	TRUE
chr5	59180625	G	A	ENST00000340635	ENSG00000113448	PDE4D	TRUE	TRUE
chr5	59180629	G	T	ENST00000340635	ENSG00000113448	PDE4D	TRUE	TRUE
chr5	59180639	G	C	ENST00000340635	ENSG00000113448	PDE4D	TRUE	TRUE
chr5	59180639	G	T	ENST00000340635	ENSG00000113448	PDE4D	TRUE	TRUE
chr5	59180643	T	A	ENST00000340635	ENSG00000113448	PDE4D	TRUE	TRUE
chr5	59180645	C	A	ENST00000340635	ENSG00000113448	PDE4D	TRUE	FALSE
chr5	59180645	C	G	ENST00000340635	ENSG00000113448	PDE4D	TRUE	FALSE
chr5	59180645	C	T	ENST00000340635	ENSG00000113448	PDE4D	TRUE	FALSE
chr5	59180646	T	A	ENST00000340635	ENSG00000113448	PDE4D	TRUE	FALSE
chr5	59180646	T	C	ENST00000340635	ENSG00000113448	PDE4D	TRUE	FALSE
chr5	59180646	T	G	ENST00000340635	ENSG00000113448	PDE4D	TRUE	FALSE
chr5	59185187	A	C	ENST00000340635	ENSG00000113448	PDE4D	TRUE	FALSE
chr5	59185187	A	G	ENST00000340635	ENSG00000113448	PDE4D	TRUE	FALSE
chr5	59185187	A	T	ENST00000340635	ENSG00000113448	PDE4D	TRUE	FALSE
chr5	59185188	C	A	ENST00000340635	ENSG00000113448	PDE4D	TRUE	FALSE
chr5	59185188	C	G	ENST00000340635	ENSG00000113448	PDE4D	TRUE	FALSE
chr5	59185188	C	T	ENST00000340635	ENSG00000113448	PDE4D	TRUE	FALSE
chr5	59185190	T	A	ENST00000340635	ENSG00000113448	PDE4D	TRUE	TRUE
chr5	59185202	G	A	ENST00000340635	ENSG00000113448	PDE4D	TRUE	TRUE
chr5	59185208	G	A	ENST00000340635	ENSG00000113448	PDE4D	TRUE	TRUE
chr5	59185210	A	T	ENST00000340635	ENSG00000113448	PDE4D	TRUE	TRUE
chr5	59185219	A	C	ENST00000340635	ENSG00000113448	PDE4D	TRUE	TRUE
chr5	59185219	A	T	ENST00000340635	ENSG00000113448	PDE4D	TRUE	TRUE
chr5	59185238	G	A	ENST00000340635	ENSG00000113448	PDE4D	TRUE	TRUE
chr5	59185247	G	A	ENST00000340635	ENSG00000113448	PDE4D	TRUE	TRUE
chr5	59185258	A	T	ENST00000340635	ENSG00000113448	PDE4D	TRUE	TRUE
chr5	59185263	C	A	ENST00000340635	ENSG00000113448	PDE4D	TRUE	FALSE
chr5	59185263	C	G	ENST00000340635	ENSG00000113448	PDE4D	TRUE	FALSE
chr5	59185263	C	T	ENST00000340635	ENSG00000113448	PDE4D	TRUE	FALSE
chr5	59185264	T	A	ENST00000340635	ENSG00000113448	PDE4D	TRUE	FALSE
chr5	59185264	T	C	ENST00000340635	ENSG00000113448	PDE4D	TRUE	FALSE
chr5	59185264	T	G	ENST00000340635	ENSG00000113448	PDE4D	TRUE	FALSE
chr5	59193498	A	C	ENST00000340635	ENSG00000113448	PDE4D	TRUE	FALSE
chr5	59193498	A	G	ENST00000340635	ENSG00000113448	PDE4D	FALSE	FALSE
chr5	59193498	A	T	ENST00000340635	ENSG00000113448	PDE4D	TRUE	FALSE
chr5	59193499	C	A	ENST00000340635	ENSG00000113448	PDE4D	TRUE	FALSE
chr5	59193499	C	G	ENST00000340635	ENSG00000113448	PDE4D	TRUE	FALSE
chr5	59193499	C	T	ENST00000340635	ENSG00000113448	PDE4D	TRUE	FALSE
chr5	59193502	G	A	ENST00000340635	ENSG00000113448	PDE4D	TRUE	TRUE
chr5	59193522	A	T	ENST00000340635	ENSG00000113448	PDE4D	TRUE	TRUE
chr5	59193532	C	A	ENST00000340635	ENSG00000113448	PDE4D	TRUE	TRUE
chr5	59193537	C	A	ENST00000340635	ENSG00000113448	PDE4D	TRUE	FALSE
chr5	59193537	C	G	ENST00000340635	ENSG00000113448	PDE4D	TRUE	FALSE
chr5	59193537	C	T	ENST00000340635	ENSG00000113448	PDE4D	TRUE	FALSE
chr5	59193538	T	A	ENST00000340635	ENSG00000113448	PDE4D	TRUE	FALSE
chr5	59193538	T	C	ENST00000340635	ENSG00000113448	PDE4D	TRUE	FALSE
chr5	59193538	T	G	ENST00000340635	ENSG00000113448	PDE4D	TRUE	FALSE
chr5	59215775	A	C	ENST00000340635	ENSG00000113448	PDE4D	TRUE	FALSE
chr5	59215775	A	G	ENST00000340635	ENSG00000113448	PDE4D	TRUE	FALSE
chr5	59215775	A	T	ENST00000340635	ENSG00000113448	PDE4D	TRUE	FALSE
chr5	59215776	C	A	ENST00000340635	ENSG00000113448	PDE4D	TRUE	FALSE
chr5	59215776	C	G	ENST00000340635	ENSG00000113448	PDE4D	TRUE	FALSE
chr5	59215776	C	T	ENST00000340635	ENSG00000113448	PDE4D	TRUE	FALSE
chr5	59215814	T	A	ENST00000340635	ENSG00000113448	PDE4D	TRUE	TRUE
chr5	59215827	A	C	ENST00000340635	ENSG00000113448	PDE4D	TRUE	TRUE
chr5	59215827	A	T	ENST00000340635	ENSG00000113448	PDE4D	TRUE	TRUE
chr5	59215844	G	A	ENST00000340635	ENSG00000113448	PDE4D	TRUE	TRUE
chr5	59215845	A	C	ENST00000340635	ENSG00000113448	PDE4D	TRUE	TRUE
chr5	59215845	A	T	ENST00000340635	ENSG00000113448	PDE4D	TRUE	TRUE
chr5	59215859	C	A	ENST00000340635	ENSG00000113448	PDE4D	TRUE	TRUE
chr5	59215865	G	A	ENST00000340635	ENSG00000113448	PDE4D	TRUE	TRUE
chr5	59215868	G	A	ENST00000340635	ENSG00000113448	PDE4D	TRUE	TRUE
chr5	59215889	G	A	ENST00000340635	ENSG00000113448	PDE4D	TRUE	TRUE
chr5	59215907	C	A	ENST00000340635	ENSG00000113448	PDE4D	TRUE	TRUE
chr5	59215927	A	T	ENST00000340635	ENSG00000113448	PDE4D	TRUE	TRUE
chr5	59215940	C	A	ENST00000340635	ENSG00000113448	PDE4D	TRUE	TRUE
chr5	59215969	C	A	ENST00000340635	ENSG00000113448	PDE4D	TRUE	FALSE
chr5	59215969	C	G	ENST00000340635	ENSG00000113448	PDE4D	TRUE	FALSE
chr5	59215969	C	T	ENST00000340635	ENSG00000113448	PDE4D	TRUE	FALSE
chr5	59215970	T	A	ENST00000340635	ENSG00000113448	PDE4D	TRUE	FALSE
chr5	59215970	T	C	ENST00000340635	ENSG00000113448	PDE4D	TRUE	FALSE
chr5	59215970	T	G	ENST00000340635	ENSG00000113448	PDE4D	TRUE	FALSE
chr5	59893166	A	C	ENST00000340635	ENSG00000113448	PDE4D	TRUE	FALSE
chr5	59893166	A	G	ENST00000340635	ENSG00000113448	PDE4D	TRUE	FALSE
chr5	59893166	A	T	ENST00000340635	ENSG00000113448	PDE4D	TRUE	FALSE
chr5	59893167	C	A	ENST00000340635	ENSG00000113448	PDE4D	TRUE	FALSE
chr5	59893167	C	G	ENST00000340635	ENSG00000113448	PDE4D	TRUE	FALSE
chr5	59893167	C	T	ENST00000340635	ENSG00000113448	PDE4D	TRUE	FALSE
chr5	59893178	C	A	ENST00000340635	ENSG00000113448	PDE4D	TRUE	TRUE
chr5	59893181	G	A	ENST00000340635	ENSG00000113448	PDE4D	TRUE	TRUE
chr5	59893186	G	T	ENST00000340635	ENSG00000113448	PDE4D	TRUE	TRUE
chr5	59893194	C	T	ENST00000340635	ENSG00000113448	PDE4D	TRUE	TRUE
chr5	59893195	C	T	ENST00000340635	ENSG00000113448	PDE4D	TRUE	TRUE
chr5	59893211	T	A	ENST00000340635	ENSG00000113448	PDE4D	TRUE	TRUE
chr5	59893214	T	A	ENST00000340635	ENSG00000113448	PDE4D	TRUE	TRUE
chr5	59893238	C	A	ENST00000340635	ENSG00000113448	PDE4D	TRUE	TRUE
chr5	59893245	G	C	ENST00000340635	ENSG00000113448	PDE4D	TRUE	TRUE
chr5	59893245	G	T	ENST00000340635	ENSG00000113448	PDE4D	TRUE	TRUE
chr5	59893269	A	T	ENST00000340635	ENSG00000113448	PDE4D	TRUE	TRUE
chr5	59893272	G	C	ENST00000340635	ENSG00000113448	PDE4D	TRUE	TRUE
chr5	59893272	G	T	ENST00000340635	ENSG00000113448	PDE4D	TRUE	TRUE
chr5	59893278	G	C	ENST00000340635	ENSG00000113448	PDE4D	TRUE	TRUE
chr5	59893278	G	T	ENST00000340635	ENSG00000113448	PDE4D	TRUE	TRUE
chr5	59893286	C	A	ENST00000340635	ENSG00000113448	PDE4D	TRUE	TRUE
chr5	59893294	G	T	ENST00000340635	ENSG00000113448	PDE4D	TRUE	TRUE
chr5	59893296	G	C	ENST00000340635	ENSG00000113448	PDE4D	TRUE	TRUE
chr5	59893296	G	T	ENST00000340635	ENSG00000113448	PDE4D	TRUE	TRUE
chr5	59893333	G	T	ENST00000340635	ENSG00000113448	PDE4D	TRUE	TRUE
chr5	59893338	G	C	ENST00000340635	ENSG00000113448	PDE4D	TRUE	TRUE
chr5	59893338	G	T	ENST00000340635	ENSG00000113448	PDE4D	TRUE	TRUE
chr5	59893403	G	A	ENST00000340635	ENSG00000113448	PDE4D
chr5	59893410	A	T	ENST00000340635	ENSG00000113448	PDE4D
chr5	59893415	G	A	ENST00000340635	ENSG00000113448	PDE4D
chr5	59893421	G	A	ENST00000340635	ENSG00000113448	PDE4D	TRUE	TRUE
chr5	59893427	G	A	ENST00000340635	ENSG00000113448	PDE4D	TRUE	TRUE
chr5	59893432	G	T	ENST00000340635	ENSG00000113448	PDE4D	TRUE	TRUE
chr5	59893484	G	A	ENST00000340635	ENSG00000113448	PDE4D	TRUE	TRUE
chr5	59893490	G	A	ENST00000340635	ENSG00000113448	PDE4D	TRUE	TRUE
chr5	59893500	G	C	ENST00000340635	ENSG00000113448	PDE4D	TRUE	TRUE
chr5	59893500	G	T	ENST00000340635	ENSG00000113448	PDE4D	TRUE	TRUE
chr5	59893505	G	A	ENST00000340635	ENSG00000113448	PDE4D	TRUE	TRUE
chr5	59893514	G	A	ENST00000340635	ENSG00000113448	PDE4D	TRUE	TRUE
chr5	59893517	C	A	ENST00000340635	ENSG00000113448	PDE4D	TRUE	TRUE
chr5	59893524	C	T	ENST00000340635	ENSG00000113448	PDE4D	TRUE	TRUE
chr5	59893525	C	T	ENST00000340635	ENSG00000113448	PDE4D	TRUE	TRUE
chr5	59893535	T	A	ENST00000340635	ENSG00000113448	PDE4D	TRUE	TRUE
chr5	59893544	T	A	ENST00000340635	ENSG00000113448	PDE4D	TRUE	TRUE
chr5	59893577	C	A	ENST00000340635	ENSG00000113448	PDE4D	FALSE	FALSE
chr5	59893580	C	A	ENST00000340635	ENSG00000113448	PDE4D	FALSE	FALSE
chr5	59893613	C	A	ENST00000340635	ENSG00000113448	PDE4D	FALSE	FALSE
chr5	59893619	C	A	ENST00000340635	ENSG00000113448	PDE4D	FALSE	FALSE
chr5	60597761	G	A	ENST00000265036	ENSG00000035499	DEPDC1B	FALSE	FALSE
chr5	60597770	T	A	ENST00000265036	ENSG00000035499	DEPDC1B	FALSE	FALSE
chr5	60597776	T	A	ENST00000265036	ENSG00000035499	DEPDC1B	FALSE	FALSE
chr5	60597779	G	A	ENST00000265036	ENSG00000035499	DEPDC1B	FALSE	FALSE
chr5	60597788	G	A	ENST00000265036	ENSG00000035499	DEPDC1B	FALSE	FALSE
chr5	60597797	T	A	ENST00000265036	ENSG00000035499	DEPDC1B	FALSE	FALSE
chr5	60597800	T	A	ENST00000265036	ENSG00000035499	DEPDC1B	FALSE	FALSE
chr5	60597807	C	T	ENST00000265036	ENSG00000035499	DEPDC1B	FALSE	FALSE
chr5	60597808	C	T	ENST00000265036	ENSG00000035499	DEPDC1B	FALSE	FALSE
chr5	60597821	G	A	ENST00000265036	ENSG00000035499	DEPDC1B	FALSE	FALSE
chr5	60597827	T	A	ENST00000265036	ENSG00000035499	DEPDC1B	FALSE	FALSE
chr5	60597833	T	A	ENST00000265036	ENSG00000035499	DEPDC1B	FALSE	FALSE
chr5	60597839	T	A	ENST00000265036	ENSG00000035499	DEPDC1B	FALSE	FALSE
chr5	60597842	C	A	ENST00000265036	ENSG00000035499	DEPDC1B	FALSE	FALSE
chr5	60597866	C	A	ENST00000265036	ENSG00000035499	DEPDC1B	FALSE	FALSE
chr5	60597881	G	A	ENST00000265036	ENSG00000035499	DEPDC1B	FALSE	FALSE
chr5	60597884	C	A	ENST00000265036	ENSG00000035499	DEPDC1B	FALSE	FALSE
chr5	60597887	G	A	ENST00000265036	ENSG00000035499	DEPDC1B	FALSE	FALSE
chr5	60597888	A	C	ENST00000265036	ENSG00000035499	DEPDC1B	FALSE	FALSE
chr5	60597888	A	T	ENST00000265036	ENSG00000035499	DEPDC1B	FALSE	FALSE
chr5	60597896	C	A	ENST00000265036	ENSG00000035499	DEPDC1B	FALSE	FALSE
chr5	60597900	A	C	ENST00000265036	ENSG00000035499	DEPDC1B	FALSE	FALSE
chr5	60597900	A	T	ENST00000265036	ENSG00000035499	DEPDC1B	FALSE	FALSE
chr5	60597908	T	A	ENST00000265036	ENSG00000035499	DEPDC1B	FALSE	FALSE
chr5	60597911	G	A	ENST00000265036	ENSG00000035499	DEPDC1B	FALSE	FALSE
chr5	60597915	C	A	ENST00000265036	ENSG00000035499	DEPDC1B	TRUE	FALSE
chr5	60597915	C	G	ENST00000265036	ENSG00000035499	DEPDC1B	TRUE	FALSE
chr5	60597915	C	T	ENST00000265036	ENSG00000035499	DEPDC1B	TRUE	FALSE
chr5	60597916	T	A	ENST00000265036	ENSG00000035499	DEPDC1B	TRUE	FALSE
chr5	60597916	T	C	ENST00000265036	ENSG00000035499	DEPDC1B	TRUE	FALSE
chr5	60597916	T	G	ENST00000265036	ENSG00000035499	DEPDC1B	TRUE	FALSE
chr5	60599073	A	C	ENST00000265036	ENSG00000035499	DEPDC1B	TRUE	FALSE
chr5	60599073	A	G	ENST00000265036	ENSG00000035499	DEPDC1B	FALSE	FALSE
chr5	60599073	A	T	ENST00000265036	ENSG00000035499	DEPDC1B	TRUE	FALSE
chr5	60599074	C	A	ENST00000265036	ENSG00000035499	DEPDC1B	TRUE	TRUE
chr5	60599074	C	G	ENST00000265036	ENSG00000035499	DEPDC1B	TRUE	TRUE
chr5	60599074	C	T	ENST00000265036	ENSG00000035499	DEPDC1B	TRUE	FALSE
chr5	60599077	G	A	ENST00000265036	ENSG00000035499	DEPDC1B	FALSE	FALSE
chr5	60599080	T	A	ENST00000265036	ENSG00000035499	DEPDC1B	FALSE	FALSE
chr5	60599086	T	A	ENST00000265036	ENSG00000035499	DEPDC1B	FALSE	FALSE
chr5	60599089	T	A	ENST00000265036	ENSG00000035499	DEPDC1B	FALSE	FALSE
chr5	60599092	T	A	ENST00000265036	ENSG00000035499	DEPDC1B	FALSE	FALSE
chr5	60599095	T	A	ENST00000265036	ENSG00000035499	DEPDC1B	FALSE	FALSE
chr5	60599098	C	A	ENST00000265036	ENSG00000035499	DEPDC1B	FALSE	FALSE
chr5	60599101	T	A	ENST00000265036	ENSG00000035499	DEPDC1B	FALSE	FALSE
chr5	60599113	T	A	ENST00000265036	ENSG00000035499	DEPDC1B	FALSE	FALSE
chr5	60599131	C	A	ENST00000265036	ENSG00000035499	DEPDC1B	TRUE	TRUE
chr5	60599134	C	A	ENST00000265036	ENSG00000035499	DEPDC1B	TRUE	TRUE
chr5	60599136	A	T	ENST00000265036	ENSG00000035499	DEPDC1B	TRUE	TRUE
chr5	60599139	A	T	ENST00000265036	ENSG00000035499	DEPDC1B	TRUE	TRUE
chr5	60599155	C	A	ENST00000265036	ENSG00000035499	DEPDC1B	TRUE	TRUE
chr5	60599158	G	A	ENST00000265036	ENSG00000035499	DEPDC1B	TRUE	TRUE
chr5	60599165	A	C	ENST00000265036	ENSG00000035499	DEPDC1B	TRUE	TRUE
chr5	60599165	A	T	ENST00000265036	ENSG00000035499	DEPDC1B	TRUE	TRUE
chr5	60599169	G	C	ENST00000265036	ENSG00000035499	DEPDC1B	TRUE	TRUE
chr5	60599169	G	T	ENST00000265036	ENSG00000035499	DEPDC1B	TRUE	TRUE
chr5	60599173	T	A	ENST00000265036	ENSG00000035499	DEPDC1B	TRUE	TRUE
chr5	60599176	G	A	ENST00000265036	ENSG00000035499	DEPDC1B	TRUE	TRUE
chr5	60599177	A	C	ENST00000265036	ENSG00000035499	DEPDC1B	TRUE	TRUE
chr5	60599177	A	T	ENST00000265036	ENSG00000035499	DEPDC1B	TRUE	TRUE
chr5	60599182	C	A	ENST00000265036	ENSG00000035499	DEPDC1B	TRUE	TRUE
chr5	60599188	C	A	ENST00000265036	ENSG00000035499	DEPDC1B	TRUE	TRUE
chr5	60599191	C	A	ENST00000265036	ENSG00000035499	DEPDC1B	TRUE	TRUE
chr5	60599203	G	A	ENST00000265036	ENSG00000035499	DEPDC1B	TRUE	TRUE
chr5	60599207	G	T	ENST00000265036	ENSG00000035499	DEPDC1B	TRUE	TRUE
chr5	60599214	G	C	ENST00000265036	ENSG00000035499	DEPDC1B	TRUE	TRUE
chr5	60599214	G	T	ENST00000265036	ENSG00000035499	DEPDC1B	TRUE	TRUE
chr5	60599226	A	C	ENST00000265036	ENSG00000035499	DEPDC1B	TRUE	TRUE
chr5	60599226	A	T	ENST00000265036	ENSG00000035499	DEPDC1B	TRUE	TRUE
chr5	60599248	C	A	ENST00000265036	ENSG00000035499	DEPDC1B	TRUE	TRUE
chr5	60599252	G	C	ENST00000265036	ENSG00000035499	DEPDC1B	TRUE	TRUE
chr5	60599252	G	T	ENST00000265036	ENSG00000035499	DEPDC1B	TRUE	TRUE
chr5	60599257	T	A	ENST00000265036	ENSG00000035499	DEPDC1B	TRUE	TRUE
chr5	60599261	C	A	ENST00000265036	ENSG00000035499	DEPDC1B	TRUE	FALSE
chr5	60599261	C	G	ENST00000265036	ENSG00000035499	DEPDC1B	TRUE	FALSE
chr5	60599261	C	T	ENST00000265036	ENSG00000035499	DEPDC1B	TRUE	FALSE
chr5	60599262	T	A	ENST00000265036	ENSG00000035499	DEPDC1B	TRUE	FALSE
chr5	60599262	T	C	ENST00000265036	ENSG00000035499	DEPDC1B	TRUE	FALSE
chr5	60599262	T	G	ENST00000265036	ENSG00000035499	DEPDC1B	TRUE	FALSE
chr5	60603389	A	C	ENST00000265036	ENSG00000035499	DEPDC1B	TRUE	FALSE
chr5	60603389	A	G	ENST00000265036	ENSG00000035499	DEPDC1B	TRUE	FALSE
chr5	60603389	A	T	ENST00000265036	ENSG00000035499	DEPDC1B	TRUE	FALSE
chr5	60603390	C	A	ENST00000265036	ENSG00000035499	DEPDC1B	TRUE	FALSE
chr5	60603390	C	G	ENST00000265036	ENSG00000035499	DEPDC1B	TRUE	FALSE
chr5	60603390	C	T	ENST00000265036	ENSG00000035499	DEPDC1B	TRUE	FALSE
chr5	60603393	G	A	ENST00000265036	ENSG00000035499	DEPDC1B	TRUE	TRUE
chr5	60603399	T	A	ENST00000265036	ENSG00000035499	DEPDC1B	TRUE	TRUE
chr5	60603402	G	A	ENST00000265036	ENSG00000035499	DEPDC1B	TRUE	TRUE
chr5	60603420	C	A	ENST00000265036	ENSG00000035499	DEPDC1B	TRUE	TRUE
chr5	60603423	C	A	ENST00000265036	ENSG00000035499	DEPDC1B	TRUE	TRUE
chr5	60603435	G	A	ENST00000265036	ENSG00000035499	DEPDC1B	TRUE	TRUE
chr5	60603437	A	T	ENST00000265036	ENSG00000035499	DEPDC1B	TRUE	TRUE
chr5	60603443	A	T	ENST00000265036	ENSG00000035499	DEPDC1B	TRUE	TRUE
chr5	60603453	T	A	ENST00000265036	ENSG00000035499	DEPDC1B	TRUE	TRUE
chr5	60603462	C	A	ENST00000265036	ENSG00000035499	DEPDC1B	TRUE	TRUE
chr5	60603465	G	A	ENST00000265036	ENSG00000035499	DEPDC1B	TRUE	TRUE
chr5	60603466	G	C	ENST00000265036	ENSG00000035499	DEPDC1B	TRUE	TRUE
chr5	60603466	G	T	ENST00000265036	ENSG00000035499	DEPDC1B	TRUE	TRUE
chr5	60603491	A	T	ENST00000265036	ENSG00000035499	DEPDC1B	TRUE	TRUE
chr5	60603495	T	A	ENST00000265036	ENSG00000035499	DEPDC1B	TRUE	TRUE
chr5	60603503	A	C	ENST00000265036	ENSG00000035499	DEPDC1B	TRUE	TRUE
chr5	60603503	A	T	ENST00000265036	ENSG00000035499	DEPDC1B	TRUE	TRUE
chr5	60603506	A	C	ENST00000265036	ENSG00000035499	DEPDC1B	TRUE	TRUE
chr5	60603506	A	T	ENST00000265036	ENSG00000035499	DEPDC1B	TRUE	TRUE
chr5	60603510	C	A	ENST00000265036	ENSG00000035499	DEPDC1B	TRUE	TRUE
chr5	60603515	A	T	ENST00000265036	ENSG00000035499	DEPDC1B	TRUE	TRUE
chr5	60603525	C	A	ENST00000265036	ENSG00000035499	DEPDC1B	TRUE	TRUE
chr5	60603531	T	A	ENST00000265036	ENSG00000035499	DEPDC1B	TRUE	TRUE
chr5	60603535	A	T	ENST00000265036	ENSG00000035499	DEPDC1B	TRUE	TRUE
chr5	60603539	A	T	ENST00000265036	ENSG00000035499	DEPDC1B	TRUE	TRUE
chr5	60603544	G	T	ENST00000265036	ENSG00000035499	DEPDC1B	TRUE	TRUE
chr5	60603561	G	A	ENST00000265036	ENSG00000035499	DEPDC1B	TRUE	TRUE
chr5	60603568	C	A	ENST00000265036	ENSG00000035499	DEPDC1B	TRUE	FALSE
chr5	60603568	C	G	ENST00000265036	ENSG00000035499	DEPDC1B	TRUE	FALSE
chr5	60603568	C	T	ENST00000265036	ENSG00000035499	DEPDC1B	TRUE	FALSE
chr5	60603569	T	A	ENST00000265036	ENSG00000035499	DEPDC1B	TRUE	FALSE
chr5	60603569	T	C	ENST00000265036	ENSG00000035499	DEPDC1B	TRUE	FALSE
chr5	60603569	T	G	ENST00000265036	ENSG00000035499	DEPDC1B	TRUE	FALSE
chr5	60605688	A	C	ENST00000265036	ENSG00000035499	DEPDC1B	TRUE	FALSE
chr5	60605688	A	G	ENST00000265036	ENSG00000035499	DEPDC1B	TRUE	FALSE
chr5	60605688	A	T	ENST00000265036	ENSG00000035499	DEPDC1B	TRUE	FALSE
chr5	60605689	C	A	ENST00000265036	ENSG00000035499	DEPDC1B	TRUE	FALSE
chr5	60605689	C	G	ENST00000265036	ENSG00000035499	DEPDC1B	TRUE	FALSE
chr5	60605689	C	T	ENST00000265036	ENSG00000035499	DEPDC1B	TRUE	FALSE
chr5	60605698	G	A	ENST00000265036	ENSG00000035499	DEPDC1B	TRUE	TRUE
chr5	60605714	A	T	ENST00000265036	ENSG00000035499	DEPDC1B	TRUE	TRUE
chr5	60605731	C	A	ENST00000265036	ENSG00000035499	DEPDC1B	TRUE	TRUE
chr5	60605734	T	A	ENST00000265036	ENSG00000035499	DEPDC1B	TRUE	TRUE
chr5	60605739	A	C	ENST00000265036	ENSG00000035499	DEPDC1B	TRUE	TRUE
chr5	60605739	A	T	ENST00000265036	ENSG00000035499	DEPDC1B	TRUE	TRUE
chr5	60605741	G	T	ENST00000265036	ENSG00000035499	DEPDC1B	TRUE	TRUE
chr5	60605766	A	T	ENST00000265036	ENSG00000035499	DEPDC1B	TRUE	TRUE
chr5	60605773	G	A	ENST00000265036	ENSG00000035499	DEPDC1B	TRUE	TRUE
chr5	60605775	A	C	ENST00000265036	ENSG00000035499	DEPDC1B	TRUE	TRUE
chr5	60605775	A	T	ENST00000265036	ENSG00000035499	DEPDC1B	TRUE	TRUE
chr5	60605779	T	A	ENST00000265036	ENSG00000035499	DEPDC1B	TRUE	TRUE
chr5	60605782	T	A	ENST00000265036	ENSG00000035499	DEPDC1B	TRUE	TRUE
chr5	60605791	C	A	ENST00000265036	ENSG00000035499	DEPDC1B	TRUE	TRUE
chr5	60605807	G	T	ENST00000265036	ENSG00000035499	DEPDC1B
chr5	60605810	G	T	ENST00000265036	ENSG00000035499	DEPDC1B
chr5	60605818	G	A	ENST00000265036	ENSG00000035499	DEPDC1B
chr5	60605827	C	A	ENST00000265036	ENSG00000035499	DEPDC1B
chr5	60605839	T	A	ENST00000265036	ENSG00000035499	DEPDC1B
chr5	60605842	C	A	ENST00000265036	ENSG00000035499	DEPDC1B
chr5	60605845	T	A	ENST00000265036	ENSG00000035499	DEPDC1B
chr5	60605848	G	A	ENST00000265036	ENSG00000035499	DEPDC1B
chr5	60605850	A	C	ENST00000265036	ENSG00000035499	DEPDC1B
chr5	60605850	A	T	ENST00000265036	ENSG00000035499	DEPDC1B
chr5	60605853	A	T	ENST00000265036	ENSG00000035499	DEPDC1B
chr5	60605857	C	A	ENST00000265036	ENSG00000035499	DEPDC1B	TRUE	FALSE
chr5	60605857	C	G	ENST00000265036	ENSG00000035499	DEPDC1B	TRUE	FALSE
chr5	60605857	C	T	ENST00000265036	ENSG00000035499	DEPDC1B	TRUE	FALSE
chr5	60605858	T	A	ENST00000265036	ENSG00000035499	DEPDC1B	TRUE	FALSE
chr5	60605858	T	C	ENST00000265036	ENSG00000035499	DEPDC1B	TRUE	FALSE
chr5	60605858	T	G	ENST00000265036	ENSG00000035499	DEPDC1B	TRUE	FALSE
chr5	60638748	A	C	ENST00000265036	ENSG00000035499	DEPDC1B	TRUE	FALSE
chr5	60638748	A	G	ENST00000265036	ENSG00000035499	DEPDC1B	TRUE	FALSE
chr5	60638748	A	T	ENST00000265036	ENSG00000035499	DEPDC1B	TRUE	FALSE
chr5	60638749	C	A	ENST00000265036	ENSG00000035499	DEPDC1B	TRUE	FALSE
chr5	60638749	C	G	ENST00000265036	ENSG00000035499	DEPDC1B	TRUE	FALSE
chr5	60638749	C	T	ENST00000265036	ENSG00000035499	DEPDC1B	TRUE	FALSE
chr5	60638798	C	A	ENST00000265036	ENSG00000035499	DEPDC1B	TRUE	TRUE
chr5	60638801	T	A	ENST00000265036	ENSG00000035499	DEPDC1B	TRUE	TRUE
chr5	60638803	A	T	ENST00000265036	ENSG00000035499	DEPDC1B	TRUE	TRUE
chr5	60638811	A	C	ENST00000265036	ENSG00000035499	DEPDC1B	TRUE	TRUE
chr5	60638811	A	T	ENST00000265036	ENSG00000035499	DEPDC1B	TRUE	TRUE
chr5	60638814	G	C	ENST00000265036	ENSG00000035499	DEPDC1B	TRUE	TRUE
chr5	60638814	G	T	ENST00000265036	ENSG00000035499	DEPDC1B	TRUE	TRUE
chr5	60638831	T	A	ENST00000265036	ENSG00000035499	DEPDC1B	TRUE	TRUE
chr5	60638843	T	A	ENST00000265036	ENSG00000035499	DEPDC1B	TRUE	TRUE
chr5	60638846	C	A	ENST00000265036	ENSG00000035499	DEPDC1B	TRUE	TRUE
chr5	60638852	C	A	ENST00000265036	ENSG00000035499	DEPDC1B	TRUE	TRUE
chr5	60638854	A	T	ENST00000265036	ENSG00000035499	DEPDC1B	TRUE	TRUE
chr5	60638856	G	C	ENST00000265036	ENSG00000035499	DEPDC1B	TRUE	TRUE
chr5	60638856	G	T	ENST00000265036	ENSG00000035499	DEPDC1B	TRUE	TRUE
chr5	60638867	G	A	ENST00000265036	ENSG00000035499	DEPDC1B	TRUE	TRUE
chr5	60638870	T	A	ENST00000265036	ENSG00000035499	DEPDC1B	TRUE	TRUE
chr5	60638872	A	T	ENST00000265036	ENSG00000035499	DEPDC1B	TRUE	TRUE
chr5	60638880	A	T	ENST00000265036	ENSG00000035499	DEPDC1B	TRUE	TRUE
chr5	60638889	C	T	ENST00000265036	ENSG00000035499	DEPDC1B	TRUE	TRUE
chr5	60638890	C	T	ENST00000265036	ENSG00000035499	DEPDC1B	TRUE	TRUE
chr5	60638891	C	A	ENST00000265036	ENSG00000035499	DEPDC1B	TRUE	FALSE
chr5	60638891	C	G	ENST00000265036	ENSG00000035499	DEPDC1B	TRUE	FALSE
chr5	60638891	C	T	ENST00000265036	ENSG00000035499	DEPDC1B	TRUE	FALSE
chr5	60638892	T	A	ENST00000265036	ENSG00000035499	DEPDC1B	TRUE	FALSE
chr5	60638892	T	C	ENST00000265036	ENSG00000035499	DEPDC1B	TRUE	FALSE
chr5	60638892	T	G	ENST00000265036	ENSG00000035499	DEPDC1B	TRUE	FALSE
chr5	60642810	A	C	ENST00000265036	ENSG00000035499	DEPDC1B	TRUE	FALSE
chr5	60642810	A	G	ENST00000265036	ENSG00000035499	DEPDC1B	TRUE	FALSE
chr5	60642810	A	T	ENST00000265036	ENSG00000035499	DEPDC1B	TRUE	FALSE
chr5	60642811	C	A	ENST00000265036	ENSG00000035499	DEPDC1B	TRUE	FALSE
chr5	60642811	C	G	ENST00000265036	ENSG00000035499	DEPDC1B	TRUE	FALSE
chr5	60642811	C	T	ENST00000265036	ENSG00000035499	DEPDC1B	TRUE	FALSE
chr5	60642820	A	T	ENST00000265036	ENSG00000035499	DEPDC1B	TRUE	TRUE
chr5	60642822	A	T	ENST00000265036	ENSG00000035499	DEPDC1B	TRUE	TRUE
chr5	60642827	T	A	ENST00000265036	ENSG00000035499	DEPDC1B	TRUE	TRUE
chr5	60642835	G	C	ENST00000265036	ENSG00000035499	DEPDC1B	TRUE	TRUE
chr5	60642835	G	T	ENST00000265036	ENSG00000035499	DEPDC1B	TRUE	TRUE
chr5	60642843	C	T	ENST00000265036	ENSG00000035499	DEPDC1B	TRUE	TRUE
chr5	60642844	C	T	ENST00000265036	ENSG00000035499	DEPDC1B	TRUE	TRUE
chr5	60642857	C	A	ENST00000265036	ENSG00000035499	DEPDC1B	TRUE	TRUE
chr5	60642860	C	A	ENST00000265036	ENSG00000035499	DEPDC1B	TRUE	FALSE
chr5	60642860	C	G	ENST00000265036	ENSG00000035499	DEPDC1B	TRUE	FALSE
chr5	60642860	C	T	ENST00000265036	ENSG00000035499	DEPDC1B	TRUE	FALSE
chr5	60642861	T	A	ENST00000265036	ENSG00000035499	DEPDC1B	TRUE	FALSE
chr5	60642861	T	C	ENST00000265036	ENSG00000035499	DEPDC1B	TRUE	FALSE
chr5	60642861	T	G	ENST00000265036	ENSG00000035499	DEPDC1B	TRUE	FALSE
chr5	60644743	A	C	ENST00000265036	ENSG00000035499	DEPDC1B	TRUE	FALSE
chr5	60644743	A	G	ENST00000265036	ENSG00000035499	DEPDC1B	TRUE	FALSE
chr5	60644743	A	T	ENST00000265036	ENSG00000035499	DEPDC1B	TRUE	FALSE
chr5	60644744	C	A	ENST00000265036	ENSG00000035499	DEPDC1B	TRUE	FALSE
chr5	60644744	C	G	ENST00000265036	ENSG00000035499	DEPDC1B	TRUE	FALSE
chr5	60644744	C	T	ENST00000265036	ENSG00000035499	DEPDC1B	TRUE	FALSE
chr5	60644745	T	A	ENST00000265036	ENSG00000035499	DEPDC1B	TRUE	TRUE
chr5	60644747	G	C	ENST00000265036	ENSG00000035499	DEPDC1B	TRUE	TRUE
chr5	60644747	G	T	ENST00000265036	ENSG00000035499	DEPDC1B	TRUE	TRUE
chr5	60644751	T	A	ENST00000265036	ENSG00000035499	DEPDC1B	TRUE	TRUE
chr5	60644772	C	A	ENST00000265036	ENSG00000035499	DEPDC1B	TRUE	TRUE
chr5	60644775	G	A	ENST00000265036	ENSG00000035499	DEPDC1B	TRUE	TRUE
chr5	60644778	T	A	ENST00000265036	ENSG00000035499	DEPDC1B	TRUE	TRUE
chr5	60644788	A	C	ENST00000265036	ENSG00000035499	DEPDC1B	TRUE	TRUE
chr5	60644788	A	T	ENST00000265036	ENSG00000035499	DEPDC1B	TRUE	TRUE
chr5	60644811	T	A	ENST00000265036	ENSG00000035499	DEPDC1B	TRUE	TRUE
chr5	60644813	G	T	ENST00000265036	ENSG00000035499	DEPDC1B	TRUE	TRUE
chr5	60644826	T	A	ENST00000265036	ENSG00000035499	DEPDC1B	TRUE	TRUE
chr5	60644834	A	C	ENST00000265036	ENSG00000035499	DEPDC1B	TRUE	TRUE
chr5	60644834	A	T	ENST00000265036	ENSG00000035499	DEPDC1B	TRUE	TRUE
chr5	60644841	C	A	ENST00000265036	ENSG00000035499	DEPDC1B	TRUE	TRUE
chr5	60644844	C	A	ENST00000265036	ENSG00000035499	DEPDC1B	TRUE	TRUE
chr5	60644846	A	C	ENST00000265036	ENSG00000035499	DEPDC1B	TRUE	TRUE
chr5	60644846	A	T	ENST00000265036	ENSG00000035499	DEPDC1B	TRUE	TRUE
chr5	60644868	T	A	ENST00000265036	ENSG00000035499	DEPDC1B	TRUE	TRUE
chr5	60644871	G	A	ENST00000265036	ENSG00000035499	DEPDC1B	TRUE	TRUE
chr5	60644873	A	C	ENST00000265036	ENSG00000035499	DEPDC1B	TRUE	TRUE
chr5	60644873	A	T	ENST00000265036	ENSG00000035499	DEPDC1B	TRUE	TRUE
chr5	60644875	G	C	ENST00000265036	ENSG00000035499	DEPDC1B	TRUE	TRUE
chr5	60644875	G	T	ENST00000265036	ENSG00000035499	DEPDC1B	TRUE	TRUE
chr5	60644876	C	A	ENST00000265036	ENSG00000035499	DEPDC1B	TRUE	FALSE
chr5	60644876	C	G	ENST00000265036	ENSG00000035499	DEPDC1B	TRUE	FALSE
chr5	60644876	C	T	ENST00000265036	ENSG00000035499	DEPDC1B	TRUE	FALSE
chr5	60644877	T	A	ENST00000265036	ENSG00000035499	DEPDC1B	TRUE	FALSE
chr5	60644877	T	C	ENST00000265036	ENSG00000035499	DEPDC1B	TRUE	FALSE
chr5	60644877	T	G	ENST00000265036	ENSG00000035499	DEPDC1B	TRUE	FALSE
chr5	60645490	A	C	ENST00000265036	ENSG00000035499	DEPDC1B	TRUE	FALSE
chr5	60645490	A	G	ENST00000265036	ENSG00000035499	DEPDC1B	TRUE	FALSE
chr5	60645490	A	T	ENST00000265036	ENSG00000035499	DEPDC1B	TRUE	FALSE
chr5	60645491	C	A	ENST00000265036	ENSG00000035499	DEPDC1B	TRUE	FALSE
chr5	60645491	C	G	ENST00000265036	ENSG00000035499	DEPDC1B	TRUE	FALSE
chr5	60645491	C	T	ENST00000265036	ENSG00000035499	DEPDC1B	TRUE	FALSE
chr5	60645495	G	C	ENST00000265036	ENSG00000035499	DEPDC1B	TRUE	TRUE
chr5	60645495	G	T	ENST00000265036	ENSG00000035499	DEPDC1B	TRUE	TRUE
chr5	60645498	A	C	ENST00000265036	ENSG00000035499	DEPDC1B	TRUE	TRUE
chr5	60645498	A	T	ENST00000265036	ENSG00000035499	DEPDC1B	TRUE	TRUE
chr5	60645511	T	A	ENST00000265036	ENSG00000035499	DEPDC1B	TRUE	TRUE
chr5	60645512	C	T	ENST00000265036	ENSG00000035499	DEPDC1B	TRUE	TRUE
chr5	60645513	C	T	ENST00000265036	ENSG00000035499	DEPDC1B	TRUE	TRUE
chr5	60645520	C	A	ENST00000265036	ENSG00000035499	DEPDC1B	TRUE	TRUE
chr5	60645523	C	A	ENST00000265036	ENSG00000035499	DEPDC1B	TRUE	TRUE
chr5	60645535	C	A	ENST00000265036	ENSG00000035499	DEPDC1B	TRUE	TRUE
chr5	60645544	G	A	ENST00000265036	ENSG00000035499	DEPDC1B	TRUE	TRUE
chr5	60645547	T	A	ENST00000265036	ENSG00000035499	DEPDC1B	TRUE	TRUE
chr5	60645563	G	T	ENST00000265036	ENSG00000035499	DEPDC1B	TRUE	TRUE
chr5	60645577	C	A	ENST00000265036	ENSG00000035499	DEPDC1B	TRUE	TRUE
chr5	60645580	C	A	ENST00000265036	ENSG00000035499	DEPDC1B	TRUE	TRUE
chr5	60645601	T	A	ENST00000265036	ENSG00000035499	DEPDC1B	TRUE	TRUE
chr5	60645602	G	C	ENST00000265036	ENSG00000035499	DEPDC1B	TRUE	TRUE
chr5	60645602	G	T	ENST00000265036	ENSG00000035499	DEPDC1B	TRUE	TRUE
chr5	60645605	C	T	ENST00000265036	ENSG00000035499	DEPDC1B	TRUE	TRUE
chr5	60645606	C	T	ENST00000265036	ENSG00000035499	DEPDC1B	TRUE	TRUE
chr5	60645613	C	A	ENST00000265036	ENSG00000035499	DEPDC1B	TRUE	TRUE
chr5	60645620	C	A	ENST00000265036	ENSG00000035499	DEPDC1B	TRUE	FALSE
chr5	60645620	C	G	ENST00000265036	ENSG00000035499	DEPDC1B	TRUE	FALSE
chr5	60645620	C	T	ENST00000265036	ENSG00000035499	DEPDC1B	TRUE	FALSE
chr5	60645621	T	A	ENST00000265036	ENSG00000035499	DEPDC1B	TRUE	FALSE
chr5	60645621	T	C	ENST00000265036	ENSG00000035499	DEPDC1B	TRUE	FALSE
chr5	60645621	T	G	ENST00000265036	ENSG00000035499	DEPDC1B	TRUE	FALSE
chr5	60647396	A	C	ENST00000265036	ENSG00000035499	DEPDC1B	TRUE	FALSE
chr5	60647396	A	G	ENST00000265036	ENSG00000035499	DEPDC1B	TRUE	FALSE
chr5	60647396	A	T	ENST00000265036	ENSG00000035499	DEPDC1B	TRUE	FALSE
chr5	60647397	C	A	ENST00000265036	ENSG00000035499	DEPDC1B	TRUE	FALSE
chr5	60647397	C	G	ENST00000265036	ENSG00000035499	DEPDC1B	TRUE	FALSE
chr5	60647397	C	T	ENST00000265036	ENSG00000035499	DEPDC1B	TRUE	FALSE
chr5	60647427	C	A	ENST00000265036	ENSG00000035499	DEPDC1B	TRUE	TRUE
chr5	60647430	G	A	ENST00000265036	ENSG00000035499	DEPDC1B	TRUE	TRUE
chr5	60647432	G	C	ENST00000265036	ENSG00000035499	DEPDC1B	TRUE	TRUE
chr5	60647432	G	T	ENST00000265036	ENSG00000035499	DEPDC1B	TRUE	TRUE
chr5	60647455	C	T	ENST00000265036	ENSG00000035499	DEPDC1B	TRUE	TRUE
chr5	60647456	C	T	ENST00000265036	ENSG00000035499	DEPDC1B	TRUE	TRUE
chr5	60647460	C	A	ENST00000265036	ENSG00000035499	DEPDC1B	TRUE	TRUE
chr5	60647469	T	A	ENST00000265036	ENSG00000035499	DEPDC1B	TRUE	TRUE
chr5	60647481	T	A	ENST00000265036	ENSG00000035499	DEPDC1B	TRUE	TRUE
chr5	60647484	G	A	ENST00000265036	ENSG00000035499	DEPDC1B	TRUE	TRUE
chr5	60647496	T	A	ENST00000265036	ENSG00000035499	DEPDC1B	TRUE	TRUE
chr5	60647499	T	A	ENST00000265036	ENSG00000035499	DEPDC1B	TRUE	TRUE
chr5	60647503	A	C	ENST00000265036	ENSG00000035499	DEPDC1B	TRUE	TRUE
chr5	60647503	A	T	ENST00000265036	ENSG00000035499	DEPDC1B	TRUE	TRUE
chr5	60647511	T	A	ENST00000265036	ENSG00000035499	DEPDC1B	TRUE	TRUE
chr5	60647519	G	C	ENST00000265036	ENSG00000035499	DEPDC1B	TRUE	TRUE
chr5	60647519	G	T	ENST00000265036	ENSG00000035499	DEPDC1B	TRUE	TRUE
chr5	60647534	C	A	ENST00000265036	ENSG00000035499	DEPDC1B	TRUE	FALSE
chr5	60647534	C	G	ENST00000265036	ENSG00000035499	DEPDC1B	TRUE	FALSE
chr5	60647534	C	T	ENST00000265036	ENSG00000035499	DEPDC1B	TRUE	FALSE
chr5	60647535	T	A	ENST00000265036	ENSG00000035499	DEPDC1B	TRUE	FALSE
chr5	60647535	T	C	ENST00000265036	ENSG00000035499	DEPDC1B	TRUE	FALSE
chr5	60647535	T	G	ENST00000265036	ENSG00000035499	DEPDC1B	TRUE	FALSE
chr5	60686960	A	C	ENST00000265036	ENSG00000035499	DEPDC1B	TRUE	FALSE
chr5	60686960	A	G	ENST00000265036	ENSG00000035499	DEPDC1B	TRUE	FALSE
chr5	60686960	A	T	ENST00000265036	ENSG00000035499	DEPDC1B	TRUE	FALSE
chr5	60686961	C	A	ENST00000265036	ENSG00000035499	DEPDC1B	TRUE	FALSE
chr5	60686961	C	G	ENST00000265036	ENSG00000035499	DEPDC1B	TRUE	FALSE
chr5	60686961	C	T	ENST00000265036	ENSG00000035499	DEPDC1B	TRUE	FALSE
chr5	60686963	T	A	ENST00000265036	ENSG00000035499	DEPDC1B	TRUE	TRUE
chr5	60686964	G	C	ENST00000265036	ENSG00000035499	DEPDC1B	TRUE	TRUE
chr5	60686964	G	T	ENST00000265036	ENSG00000035499	DEPDC1B	TRUE	TRUE
chr5	60686968	A	C	ENST00000265036	ENSG00000035499	DEPDC1B	TRUE	TRUE
chr5	60686968	A	T	ENST00000265036	ENSG00000035499	DEPDC1B	TRUE	TRUE
chr5	60686984	C	A	ENST00000265036	ENSG00000035499	DEPDC1B	TRUE	TRUE
chr5	60686993	C	A	ENST00000265036	ENSG00000035499	DEPDC1B	TRUE	TRUE
chr5	60686996	C	A	ENST00000265036	ENSG00000035499	DEPDC1B	TRUE	TRUE
chr5	60687000	C	T	ENST00000265036	ENSG00000035499	DEPDC1B	TRUE	TRUE
chr5	60687001	C	T	ENST00000265036	ENSG00000035499	DEPDC1B	TRUE	TRUE
chr5	60687005	T	A	ENST00000265036	ENSG00000035499	DEPDC1B	TRUE	TRUE
chr5	60687008	C	A	ENST00000265036	ENSG00000035499	DEPDC1B	TRUE	TRUE
chr5	60687011	T	A	ENST00000265036	ENSG00000035499	DEPDC1B	TRUE	TRUE
chr5	60687020	C	A	ENST00000265036	ENSG00000035499	DEPDC1B	TRUE	TRUE
chr5	60687035	T	A	ENST00000265036	ENSG00000035499	DEPDC1B	TRUE	TRUE
chr5	60687044	T	A	ENST00000265036	ENSG00000035499	DEPDC1B
chr5	60687047	T	A	ENST00000265036	ENSG00000035499	DEPDC1B	TRUE	TRUE
chr5	60687056	G	A	ENST00000265036	ENSG00000035499	DEPDC1B	TRUE	TRUE
chr5	60687065	G	A	ENST00000265036	ENSG00000035499	DEPDC1B	TRUE	TRUE
chr5	60687068	T	A	ENST00000265036	ENSG00000035499	DEPDC1B	TRUE	TRUE
chr5	60687080	C	A	ENST00000265036	ENSG00000035499	DEPDC1B	TRUE	TRUE
chr5	60687095	G	A	ENST00000265036	ENSG00000035499	DEPDC1B	TRUE	TRUE
chr5	60687099	G	T	ENST00000265036	ENSG00000035499	DEPDC1B	TRUE	TRUE
chr5	60687113	C	A	ENST00000265036	ENSG00000035499	DEPDC1B	TRUE	TRUE
chr5	60687120	C	T	ENST00000265036	ENSG00000035499	DEPDC1B	TRUE	TRUE
chr5	60687121	C	T	ENST00000265036	ENSG00000035499	DEPDC1B	TRUE	TRUE
chr5	60687134	C	A	ENST00000265036	ENSG00000035499	DEPDC1B	TRUE	TRUE
chr5	60687147	A	T	ENST00000265036	ENSG00000035499	DEPDC1B	TRUE	TRUE
chr5	60687155	C	A	ENST00000265036	ENSG00000035499	DEPDC1B	TRUE	TRUE
chr5	60687156	A	C	ENST00000265036	ENSG00000035499	DEPDC1B	TRUE	TRUE
chr5	60687156	A	T	ENST00000265036	ENSG00000035499	DEPDC1B	TRUE	TRUE
chr5	60687164	T	A	ENST00000265036	ENSG00000035499	DEPDC1B	TRUE	TRUE
chr5	60687171	A	T	ENST00000265036	ENSG00000035499	DEPDC1B	TRUE	TRUE
chr5	60687182	T	A	ENST00000265036	ENSG00000035499	DEPDC1B	TRUE	TRUE
chr5	60687187	A	C	ENST00000265036	ENSG00000035499	DEPDC1B	TRUE	TRUE
chr5	60687187	A	T	ENST00000265036	ENSG00000035499	DEPDC1B	TRUE	TRUE
chr5	60687197	T	A	ENST00000265036	ENSG00000035499	DEPDC1B	TRUE	TRUE
chr5	60687212	C	A	ENST00000265036	ENSG00000035499	DEPDC1B	TRUE	FALSE
chr5	60687221	C	A	ENST00000265036	ENSG00000035499	DEPDC1B	TRUE	FALSE
chr5	60687225	C	T	ENST00000265036	ENSG00000035499	DEPDC1B	FALSE	FALSE
chr5	60687226	C	T	ENST00000265036	ENSG00000035499	DEPDC1B	FALSE	FALSE
chr5	60687228	C	A	ENST00000265036	ENSG00000035499	DEPDC1B	TRUE	FALSE
chr5	60687228	C	G	ENST00000265036	ENSG00000035499	DEPDC1B	TRUE	FALSE
chr5	60687228	C	T	ENST00000265036	ENSG00000035499	DEPDC1B	TRUE	FALSE
chr5	60687229	T	A	ENST00000265036	ENSG00000035499	DEPDC1B	TRUE	FALSE
chr5	60687229	T	C	ENST00000265036	ENSG00000035499	DEPDC1B	TRUE	FALSE
chr5	60687229	T	G	ENST00000265036	ENSG00000035499	DEPDC1B	TRUE	FALSE
chr5	60700044	A	C	ENST00000265036	ENSG00000035499	DEPDC1B	TRUE	FALSE
chr5	60700044	A	G	ENST00000265036	ENSG00000035499	DEPDC1B	TRUE	FALSE
chr5	60700044	A	T	ENST00000265036	ENSG00000035499	DEPDC1B	TRUE	FALSE
chr5	60700045	C	A	ENST00000265036	ENSG00000035499	DEPDC1B	TRUE	FALSE
chr5	60700045	C	G	ENST00000265036	ENSG00000035499	DEPDC1B	TRUE	FALSE
chr5	60700045	C	T	ENST00000265036	ENSG00000035499	DEPDC1B	TRUE	FALSE
chr5	60700060	G	A	ENST00000265036	ENSG00000035499	DEPDC1B	FALSE	FALSE
chr5	60700061	G	C	ENST00000265036	ENSG00000035499	DEPDC1B	FALSE	FALSE
chr5	60700061	G	T	ENST00000265036	ENSG00000035499	DEPDC1B	FALSE	FALSE
chr5	60700090	C	A	ENST00000265036	ENSG00000035499	DEPDC1B	FALSE	FALSE
chr5	60754635	T	A	ENST00000508821	ENSG00000164181	ELOVL7	FALSE	FALSE
chr5	60754641	T	A	ENST00000508821	ENSG00000164181	ELOVL7	FALSE	FALSE
chr5	60754642	G	T	ENST00000508821	ENSG00000164181	ELOVL7	FALSE	FALSE
chr5	60754650	C	A	ENST00000508821	ENSG00000164181	ELOVL7	FALSE	FALSE
chr5	60754656	T	A	ENST00000508821	ENSG00000164181	ELOVL7	FALSE	FALSE
chr5	60754665	T	A	ENST00000508821	ENSG00000164181	ELOVL7	FALSE	FALSE
chr5	60754670	A	T	ENST00000508821	ENSG00000164181	ELOVL7	FALSE	FALSE
chr5	60754677	G	A	ENST00000508821	ENSG00000164181	ELOVL7	FALSE	FALSE
chr5	60754683	T	A	ENST00000508821	ENSG00000164181	ELOVL7	FALSE	FALSE
chr5	60754687	G	C	ENST00000508821	ENSG00000164181	ELOVL7	FALSE	FALSE
chr5	60754687	G	T	ENST00000508821	ENSG00000164181	ELOVL7	FALSE	FALSE
chr5	60754696	G	C	ENST00000508821	ENSG00000164181	ELOVL7	FALSE	FALSE
chr5	60754696	G	T	ENST00000508821	ENSG00000164181	ELOVL7	FALSE	FALSE
chr5	60754699	C	T	ENST00000508821	ENSG00000164181	ELOVL7	FALSE	FALSE
chr5	60754700	C	T	ENST00000508821	ENSG00000164181	ELOVL7	FALSE	FALSE
chr5	60754735	G	C	ENST00000508821	ENSG00000164181	ELOVL7	FALSE	FALSE
chr5	60754735	G	T	ENST00000508821	ENSG00000164181	ELOVL7	FALSE	FALSE
chr5	60754750	G	T	ENST00000508821	ENSG00000164181	ELOVL7	FALSE	FALSE
chr5	60754770	G	A	ENST00000508821	ENSG00000164181	ELOVL7	FALSE	FALSE
chr5	60754771	A	C	ENST00000508821	ENSG00000164181	ELOVL7	FALSE	FALSE
chr5	60754771	A	T	ENST00000508821	ENSG00000164181	ELOVL7	FALSE	FALSE
chr5	60754776	T	A	ENST00000508821	ENSG00000164181	ELOVL7	FALSE	FALSE
chr5	60754777	G	T	ENST00000508821	ENSG00000164181	ELOVL7	FALSE	FALSE
chr5	60754785	C	A	ENST00000508821	ENSG00000164181	ELOVL7	FALSE	FALSE
chr5	60754800	G	A	ENST00000508821	ENSG00000164181	ELOVL7	FALSE	FALSE
chr5	60754830	G	A	ENST00000508821	ENSG00000164181	ELOVL7	FALSE	FALSE
chr5	60754834	C	A	ENST00000508821	ENSG00000164181	ELOVL7	TRUE	FALSE
chr5	60754834	C	G	ENST00000508821	ENSG00000164181	ELOVL7	TRUE	FALSE
chr5	60754834	C	T	ENST00000508821	ENSG00000164181	ELOVL7	TRUE	FALSE
chr5	60754835	T	A	ENST00000508821	ENSG00000164181	ELOVL7	TRUE	FALSE
chr5	60754835	T	C	ENST00000508821	ENSG00000164181	ELOVL7	TRUE	FALSE
chr5	60754835	T	G	ENST00000508821	ENSG00000164181	ELOVL7	TRUE	FALSE
chr5	60757507	A	C	ENST00000508821	ENSG00000164181	ELOVL7	TRUE	FALSE
chr5	60757507	A	G	ENST00000508821	ENSG00000164181	ELOVL7	TRUE	FALSE
chr5	60757507	A	T	ENST00000508821	ENSG00000164181	ELOVL7	TRUE	FALSE
chr5	60757508	C	A	ENST00000508821	ENSG00000164181	ELOVL7	TRUE	FALSE
chr5	60757508	C	G	ENST00000508821	ENSG00000164181	ELOVL7	TRUE	FALSE
chr5	60757508	C	T	ENST00000508821	ENSG00000164181	ELOVL7	TRUE	FALSE
chr5	60757514	G	A	ENST00000508821	ENSG00000164181	ELOVL7	FALSE	FALSE
chr5	60757516	A	C	ENST00000508821	ENSG00000164181	ELOVL7	FALSE	FALSE
chr5	60757516	A	T	ENST00000508821	ENSG00000164181	ELOVL7	FALSE	FALSE
chr5	60757519	G	C	ENST00000508821	ENSG00000164181	ELOVL7	FALSE	FALSE
chr5	60757519	G	T	ENST00000508821	ENSG00000164181	ELOVL7	FALSE	FALSE
chr5	60757525	A	T	ENST00000508821	ENSG00000164181	ELOVL7	FALSE	FALSE
chr5	60757527	A	C	ENST00000508821	ENSG00000164181	ELOVL7	FALSE	FALSE
chr5	60757527	A	T	ENST00000508821	ENSG00000164181	ELOVL7	FALSE	FALSE
chr5	60757532	T	A	ENST00000508821	ENSG00000164181	ELOVL7	FALSE	FALSE
chr5	60757535	T	A	ENST00000508821	ENSG00000164181	ELOVL7	FALSE	FALSE
chr5	60757536	C	T	ENST00000508821	ENSG00000164181	ELOVL7	FALSE	FALSE
chr5	60757537	C	T	ENST00000508821	ENSG00000164181	ELOVL7	FALSE	FALSE
chr5	60757539	C	T	ENST00000508821	ENSG00000164181	ELOVL7	FALSE	FALSE
chr5	60757540	C	T	ENST00000508821	ENSG00000164181	ELOVL7	FALSE	FALSE
chr5	60757543	A	T	ENST00000508821	ENSG00000164181	ELOVL7	FALSE	FALSE
chr5	60757545	A	C	ENST00000508821	ENSG00000164181	ELOVL7	FALSE	FALSE
chr5	60757545	A	T	ENST00000508821	ENSG00000164181	ELOVL7	FALSE	FALSE
chr5	60757550	T	A	ENST00000508821	ENSG00000164181	ELOVL7	FALSE	FALSE
chr5	60757553	G	A	ENST00000508821	ENSG00000164181	ELOVL7	FALSE	FALSE
chr5	60757554	G	C	ENST00000508821	ENSG00000164181	ELOVL7	FALSE	FALSE
chr5	60757554	G	T	ENST00000508821	ENSG00000164181	ELOVL7	FALSE	FALSE
chr5	60757567	A	T	ENST00000508821	ENSG00000164181	ELOVL7	TRUE	TRUE
chr5	60757580	C	A	ENST00000508821	ENSG00000164181	ELOVL7	TRUE	TRUE
chr5	60757581	A	C	ENST00000508821	ENSG00000164181	ELOVL7	TRUE	TRUE
chr5	60757581	A	T	ENST00000508821	ENSG00000164181	ELOVL7	TRUE	TRUE
chr5	60757584	G	C	ENST00000508821	ENSG00000164181	ELOVL7	TRUE	TRUE
chr5	60757584	G	T	ENST00000508821	ENSG00000164181	ELOVL7	TRUE	TRUE
chr5	60757590	A	C	ENST00000508821	ENSG00000164181	ELOVL7	TRUE	TRUE
chr5	60757590	A	T	ENST00000508821	ENSG00000164181	ELOVL7	TRUE	TRUE
chr5	60757637	C	A	ENST00000508821	ENSG00000164181	ELOVL7	TRUE	TRUE
chr5	60757639	A	T	ENST00000508821	ENSG00000164181	ELOVL7	TRUE	TRUE
chr5	60757646	C	A	ENST00000508821	ENSG00000164181	ELOVL7	TRUE	FALSE
chr5	60757646	C	G	ENST00000508821	ENSG00000164181	ELOVL7	TRUE	FALSE
chr5	60757646	C	T	ENST00000508821	ENSG00000164181	ELOVL7	TRUE	FALSE
chr5	60757647	T	A	ENST00000508821	ENSG00000164181	ELOVL7	TRUE	FALSE
chr5	60757647	T	C	ENST00000508821	ENSG00000164181	ELOVL7	TRUE	FALSE
chr5	60757647	T	G	ENST00000508821	ENSG00000164181	ELOVL7	TRUE	FALSE
chr5	60764225	A	C	ENST00000508821	ENSG00000164181	ELOVL7	TRUE	FALSE
chr5	60764225	A	G	ENST00000508821	ENSG00000164181	ELOVL7	TRUE	FALSE
chr5	60764225	A	T	ENST00000508821	ENSG00000164181	ELOVL7	TRUE	FALSE
chr5	60764226	C	A	ENST00000508821	ENSG00000164181	ELOVL7	TRUE	FALSE
chr5	60764226	C	G	ENST00000508821	ENSG00000164181	ELOVL7	TRUE	FALSE
chr5	60764226	C	T	ENST00000508821	ENSG00000164181	ELOVL7	TRUE	FALSE
chr5	60764239	T	A	ENST00000508821	ENSG00000164181	ELOVL7	TRUE	TRUE
chr5	60764245	C	A	ENST00000508821	ENSG00000164181	ELOVL7	TRUE	TRUE
chr5	60764249	C	T	ENST00000508821	ENSG00000164181	ELOVL7	TRUE	TRUE
chr5	60764250	C	T	ENST00000508821	ENSG00000164181	ELOVL7	TRUE	TRUE
chr5	60764252	C	T	ENST00000508821	ENSG00000164181	ELOVL7	TRUE	TRUE
chr5	60764253	C	T	ENST00000508821	ENSG00000164181	ELOVL7	TRUE	TRUE
chr5	60764258	C	T	ENST00000508821	ENSG00000164181	ELOVL7	TRUE	TRUE
chr5	60764259	C	T	ENST00000508821	ENSG00000164181	ELOVL7	TRUE	TRUE
chr5	60764302	G	A	ENST00000508821	ENSG00000164181	ELOVL7	TRUE	TRUE
chr5	60764311	T	A	ENST00000508821	ENSG00000164181	ELOVL7	TRUE	TRUE
chr5	60764314	T	A	ENST00000508821	ENSG00000164181	ELOVL7	TRUE	TRUE
chr5	60764333	C	A	ENST00000508821	ENSG00000164181	ELOVL7	TRUE	FALSE
chr5	60764333	C	G	ENST00000508821	ENSG00000164181	ELOVL7	TRUE	FALSE
chr5	60764333	C	T	ENST00000508821	ENSG00000164181	ELOVL7	TRUE	FALSE
chr5	60764334	T	A	ENST00000508821	ENSG00000164181	ELOVL7	TRUE	FALSE
chr5	60764334	T	C	ENST00000508821	ENSG00000164181	ELOVL7	TRUE	FALSE
chr5	60764334	T	G	ENST00000508821	ENSG00000164181	ELOVL7	TRUE	FALSE
chr5	60766572	A	C	ENST00000508821	ENSG00000164181	ELOVL7	TRUE	FALSE
chr5	60766572	A	G	ENST00000508821	ENSG00000164181	ELOVL7	TRUE	FALSE
chr5	60766572	A	T	ENST00000508821	ENSG00000164181	ELOVL7	TRUE	FALSE
chr5	60766573	C	A	ENST00000508821	ENSG00000164181	ELOVL7	TRUE	FALSE
chr5	60766573	C	G	ENST00000508821	ENSG00000164181	ELOVL7	TRUE	FALSE
chr5	60766573	C	T	ENST00000508821	ENSG00000164181	ELOVL7	TRUE	FALSE
chr5	60766581	A	C	ENST00000508821	ENSG00000164181	ELOVL7	TRUE	TRUE
chr5	60766581	A	T	ENST00000508821	ENSG00000164181	ELOVL7	TRUE	TRUE
chr5	60766588	C	A	ENST00000508821	ENSG00000164181	ELOVL7	TRUE	TRUE
chr5	60766597	T	A	ENST00000508821	ENSG00000164181	ELOVL7	TRUE	TRUE
chr5	60766604	G	C	ENST00000508821	ENSG00000164181	ELOVL7	TRUE	TRUE
chr5	60766604	G	T	ENST00000508821	ENSG00000164181	ELOVL7	TRUE	TRUE
chr5	60766607	A	C	ENST00000508821	ENSG00000164181	ELOVL7	TRUE	TRUE
chr5	60766607	A	T	ENST00000508821	ENSG00000164181	ELOVL7	TRUE	TRUE
chr5	60766613	C	T	ENST00000508821	ENSG00000164181	ELOVL7	TRUE	TRUE
chr5	60766614	C	T	ENST00000508821	ENSG00000164181	ELOVL7	TRUE	TRUE
chr5	60766616	G	T	ENST00000508821	ENSG00000164181	ELOVL7	TRUE	TRUE
chr5	60766631	C	A	ENST00000508821	ENSG00000164181	ELOVL7	TRUE	FALSE
chr5	60766631	C	G	ENST00000508821	ENSG00000164181	ELOVL7	TRUE	FALSE
chr5	60766631	C	T	ENST00000508821	ENSG00000164181	ELOVL7	TRUE	FALSE
chr5	60766632	T	A	ENST00000508821	ENSG00000164181	ELOVL7	TRUE	FALSE
chr5	60766632	T	C	ENST00000508821	ENSG00000164181	ELOVL7	TRUE	FALSE
chr5	60766632	T	G	ENST00000508821	ENSG00000164181	ELOVL7	TRUE	FALSE
chr5	60767821	A	C	ENST00000508821	ENSG00000164181	ELOVL7	TRUE	FALSE
chr5	60767821	A	G	ENST00000508821	ENSG00000164181	ELOVL7	TRUE	FALSE
chr5	60767821	A	T	ENST00000508821	ENSG00000164181	ELOVL7	TRUE	FALSE
chr5	60767822	C	A	ENST00000508821	ENSG00000164181	ELOVL7	TRUE	FALSE
chr5	60767822	C	G	ENST00000508821	ENSG00000164181	ELOVL7	TRUE	FALSE
chr5	60767822	C	T	ENST00000508821	ENSG00000164181	ELOVL7	TRUE	FALSE
chr5	60767827	A	T	ENST00000508821	ENSG00000164181	ELOVL7	TRUE	TRUE
chr5	60767839	G	C	ENST00000508821	ENSG00000164181	ELOVL7	TRUE	TRUE
chr5	60767839	G	T	ENST00000508821	ENSG00000164181	ELOVL7	TRUE	TRUE
chr5	60767845	G	C	ENST00000508821	ENSG00000164181	ELOVL7	TRUE	TRUE
chr5	60767845	G	T	ENST00000508821	ENSG00000164181	ELOVL7	TRUE	TRUE
chr5	60767847	A	C	ENST00000508821	ENSG00000164181	ELOVL7	TRUE	TRUE
chr5	60767847	A	T	ENST00000508821	ENSG00000164181	ELOVL7	TRUE	TRUE
chr5	60767862	A	T	ENST00000508821	ENSG00000164181	ELOVL7	TRUE	TRUE
chr5	60767867	G	A	ENST00000508821	ENSG00000164181	ELOVL7	TRUE	TRUE
chr5	60767872	G	C	ENST00000508821	ENSG00000164181	ELOVL7	TRUE	TRUE
chr5	60767872	G	T	ENST00000508821	ENSG00000164181	ELOVL7	TRUE	TRUE
chr5	60767874	A	C	ENST00000508821	ENSG00000164181	ELOVL7	TRUE	TRUE
chr5	60767874	A	T	ENST00000508821	ENSG00000164181	ELOVL7	TRUE	TRUE
chr5	60767886	C	T	ENST00000508821	ENSG00000164181	ELOVL7	TRUE	TRUE
chr5	60767887	C	T	ENST00000508821	ENSG00000164181	ELOVL7	TRUE	TRUE
chr5	60767904	C	A	ENST00000508821	ENSG00000164181	ELOVL7	TRUE	FALSE
chr5	60767904	C	G	ENST00000508821	ENSG00000164181	ELOVL7	TRUE	FALSE
chr5	60767904	C	T	ENST00000508821	ENSG00000164181	ELOVL7	TRUE	FALSE
chr5	60767905	T	A	ENST00000508821	ENSG00000164181	ELOVL7	TRUE	FALSE
chr5	60767905	T	C	ENST00000508821	ENSG00000164181	ELOVL7	TRUE	FALSE
chr5	60767905	T	G	ENST00000508821	ENSG00000164181	ELOVL7	TRUE	FALSE
chr5	60771901	G	A	ENST00000508821	ENSG00000164181	ELOVL7	FALSE	FALSE
chr5	60771901	G	C	ENST00000508821	ENSG00000164181	ELOVL7	FALSE	FALSE
chr5	60771901	G	T	ENST00000508821	ENSG00000164181	ELOVL7	FALSE	FALSE
chr5	60771902	C	A	ENST00000508821	ENSG00000164181	ELOVL7	FALSE	FALSE
chr5	60771902	C	G	ENST00000508821	ENSG00000164181	ELOVL7	FALSE	FALSE
chr5	60771902	C	T	ENST00000508821	ENSG00000164181	ELOVL7	FALSE	FALSE
chr5	60771905	C	A	ENST00000508821	ENSG00000164181	ELOVL7	TRUE	TRUE
chr5	60771906	A	C	ENST00000508821	ENSG00000164181	ELOVL7	TRUE	TRUE
chr5	60771906	A	T	ENST00000508821	ENSG00000164181	ELOVL7	TRUE	TRUE
chr5	60771909	A	T	ENST00000508821	ENSG00000164181	ELOVL7	TRUE	TRUE
chr5	60771915	A	C	ENST00000508821	ENSG00000164181	ELOVL7	TRUE	TRUE
chr5	60771915	A	T	ENST00000508821	ENSG00000164181	ELOVL7	TRUE	TRUE
chr5	60771945	G	C	ENST00000508821	ENSG00000164181	ELOVL7	TRUE	TRUE
chr5	60771945	G	T	ENST00000508821	ENSG00000164181	ELOVL7	TRUE	TRUE
chr5	60771962	T	A	ENST00000508821	ENSG00000164181	ELOVL7	TRUE	TRUE
chr5	60771965	T	A	ENST00000508821	ENSG00000164181	ELOVL7	TRUE	TRUE
chr5	60771971	C	A	ENST00000508821	ENSG00000164181	ELOVL7	TRUE	TRUE
chr5	60771980	T	A	ENST00000508821	ENSG00000164181	ELOVL7	TRUE	TRUE
chr5	60771989	C	A	ENST00000508821	ENSG00000164181	ELOVL7	TRUE	TRUE
chr5	60771998	T	A	ENST00000508821	ENSG00000164181	ELOVL7	TRUE	TRUE
chr5	60772004	C	A	ENST00000508821	ENSG00000164181	ELOVL7	TRUE	TRUE
chr5	60772006	A	T	ENST00000508821	ENSG00000164181	ELOVL7	TRUE	TRUE
chr5	60772020	A	C	ENST00000508821	ENSG00000164181	ELOVL7	TRUE	TRUE
chr5	60772020	A	T	ENST00000508821	ENSG00000164181	ELOVL7	TRUE	TRUE
chr5	60772026	A	C	ENST00000508821	ENSG00000164181	ELOVL7	TRUE	TRUE
chr5	60772026	A	T	ENST00000508821	ENSG00000164181	ELOVL7	TRUE	TRUE
chr5	60772034	C	A	ENST00000508821	ENSG00000164181	ELOVL7	TRUE	TRUE
chr5	60772049	G	A	ENST00000508821	ENSG00000164181	ELOVL7	TRUE	TRUE
chr5	60772060	G	T	ENST00000508821	ENSG00000164181	ELOVL7	TRUE	TRUE
chr5	60772074	C	T	ENST00000508821	ENSG00000164181	ELOVL7	TRUE	TRUE
chr5	60772075	C	T	ENST00000508821	ENSG00000164181	ELOVL7	TRUE	TRUE
chr5	60772082	C	A	ENST00000508821	ENSG00000164181	ELOVL7	TRUE	TRUE
chr5	60772088	T	A	ENST00000508821	ENSG00000164181	ELOVL7	TRUE	FALSE
chr5	60772094	C	A	ENST00000508821	ENSG00000164181	ELOVL7	TRUE	FALSE
chr5	60772094	C	G	ENST00000508821	ENSG00000164181	ELOVL7	TRUE	FALSE
chr5	60772094	C	T	ENST00000508821	ENSG00000164181	ELOVL7	TRUE	FALSE
chr5	60772095	T	A	ENST00000508821	ENSG00000164181	ELOVL7	TRUE	FALSE
chr5	60772095	T	C	ENST00000508821	ENSG00000164181	ELOVL7	TRUE	FALSE
chr5	60772095	T	G	ENST00000508821	ENSG00000164181	ELOVL7	TRUE	FALSE
chr5	60787332	A	C	ENST00000508821	ENSG00000164181	ELOVL7	TRUE	FALSE
chr5	60787332	A	G	ENST00000508821	ENSG00000164181	ELOVL7	FALSE	FALSE
chr5	60787332	A	T	ENST00000508821	ENSG00000164181	ELOVL7	TRUE	FALSE
chr5	60787333	C	A	ENST00000508821	ENSG00000164181	ELOVL7	TRUE	FALSE
chr5	60787333	C	G	ENST00000508821	ENSG00000164181	ELOVL7	TRUE	FALSE
chr5	60787333	C	T	ENST00000508821	ENSG00000164181	ELOVL7	TRUE	FALSE
chr5	60787343	T	A	ENST00000508821	ENSG00000164181	ELOVL7	TRUE	FALSE
chr5	60787347	C	T	ENST00000508821	ENSG00000164181	ELOVL7	FALSE	FALSE
chr5	60787348	C	T	ENST00000508821	ENSG00000164181	ELOVL7	FALSE	FALSE
chr5	60787356	A	C	ENST00000508821	ENSG00000164181	ELOVL7	FALSE	FALSE
chr5	60787356	A	T	ENST00000508821	ENSG00000164181	ELOVL7	FALSE	FALSE
chr5	60787375	G	T	ENST00000508821	ENSG00000164181	ELOVL7	FALSE	FALSE
chr5	60787432	C	A	ENST00000508821	ENSG00000164181	ELOVL7	TRUE	FALSE
chr5	60787432	C	G	ENST00000508821	ENSG00000164181	ELOVL7	TRUE	FALSE
chr5	60787432	C	T	ENST00000508821	ENSG00000164181	ELOVL7	TRUE	FALSE
chr5	60787433	T	A	ENST00000508821	ENSG00000164181	ELOVL7	TRUE	FALSE
chr5	60787433	T	C	ENST00000508821	ENSG00000164181	ELOVL7	TRUE	FALSE
chr5	60787433	T	G	ENST00000508821	ENSG00000164181	ELOVL7	TRUE	FALSE
chr5	60799178	A	C	ENST00000508821	ENSG00000164181	ELOVL7	TRUE	FALSE
chr5	60799178	A	G	ENST00000508821	ENSG00000164181	ELOVL7	TRUE	FALSE
chr5	60799178	A	T	ENST00000508821	ENSG00000164181	ELOVL7	TRUE	FALSE
chr5	60799179	C	A	ENST00000508821	ENSG00000164181	ELOVL7	TRUE	FALSE
chr5	60799179	C	G	ENST00000508821	ENSG00000164181	ELOVL7	TRUE	FALSE
chr5	60799179	C	T	ENST00000508821	ENSG00000164181	ELOVL7	TRUE	FALSE
chr5	60799231	C	A	ENST00000508821	ENSG00000164181	ELOVL7	TRUE	FALSE
chr5	60799231	C	G	ENST00000508821	ENSG00000164181	ELOVL7	TRUE	FALSE
chr5	60799231	C	T	ENST00000508821	ENSG00000164181	ELOVL7	TRUE	FALSE
chr5	60799232	T	A	ENST00000508821	ENSG00000164181	ELOVL7	TRUE	FALSE
chr5	60799232	T	C	ENST00000508821	ENSG00000164181	ELOVL7	TRUE	FALSE
chr5	60799232	T	G	ENST00000508821	ENSG00000164181	ELOVL7	TRUE	FALSE
chr5	60844158	A	C	ENST00000508821	ENSG00000164181	ELOVL7	TRUE	FALSE
chr5	60844158	A	G	ENST00000508821	ENSG00000164181	ELOVL7	TRUE	FALSE
chr5	60844158	A	T	ENST00000508821	ENSG00000164181	ELOVL7	TRUE	FALSE
chr5	60844159	C	A	ENST00000508821	ENSG00000164181	ELOVL7	TRUE	FALSE
chr5	60844159	C	G	ENST00000508821	ENSG00000164181	ELOVL7	TRUE	FALSE
chr5	60844159	C	T	ENST00000508821	ENSG00000164181	ELOVL7	TRUE	FALSE
chr5	60874620	C	A	ENST00000676185	ENSG00000049167	ERCC8	FALSE	FALSE
chr5	60874623	C	A	ENST00000676185	ENSG00000049167	ERCC8	FALSE	FALSE
chr5	60874626	C	A	ENST00000676185	ENSG00000049167	ERCC8	FALSE	FALSE
chr5	60874639	C	T	ENST00000676185	ENSG00000049167	ERCC8	FALSE	FALSE
chr5	60874640	C	T	ENST00000676185	ENSG00000049167	ERCC8	FALSE	FALSE
chr5	60874650	C	A	ENST00000676185	ENSG00000049167	ERCC8	FALSE	FALSE
chr5	60874664	A	C	ENST00000676185	ENSG00000049167	ERCC8	FALSE	FALSE
chr5	60874664	A	T	ENST00000676185	ENSG00000049167	ERCC8	FALSE	FALSE
chr5	60874668	G	A	ENST00000676185	ENSG00000049167	ERCC8	FALSE	FALSE
chr5	60874670	G	C	ENST00000676185	ENSG00000049167	ERCC8	FALSE	FALSE
chr5	60874670	G	T	ENST00000676185	ENSG00000049167	ERCC8	FALSE	FALSE
chr5	60874674	T	A	ENST00000676185	ENSG00000049167	ERCC8	FALSE	FALSE
chr5	60874684	C	A	ENST00000676185	ENSG00000049167	ERCC8	TRUE	FALSE
chr5	60874684	C	G	ENST00000676185	ENSG00000049167	ERCC8	TRUE	FALSE
chr5	60874684	C	T	ENST00000676185	ENSG00000049167	ERCC8	TRUE	FALSE
chr5	60874685	T	A	ENST00000676185	ENSG00000049167	ERCC8	TRUE	FALSE
chr5	60874685	T	C	ENST00000676185	ENSG00000049167	ERCC8	TRUE	FALSE
chr5	60874685	T	G	ENST00000676185	ENSG00000049167	ERCC8	TRUE	FALSE
chr5	60887438	A	C	ENST00000676185	ENSG00000049167	ERCC8	TRUE	FALSE
chr5	60887438	A	G	ENST00000676185	ENSG00000049167	ERCC8	TRUE	FALSE
chr5	60887438	A	T	ENST00000676185	ENSG00000049167	ERCC8	TRUE	FALSE
chr5	60887439	C	A	ENST00000676185	ENSG00000049167	ERCC8	TRUE	FALSE
chr5	60887439	C	G	ENST00000676185	ENSG00000049167	ERCC8	TRUE	FALSE
chr5	60887439	C	T	ENST00000676185	ENSG00000049167	ERCC8	TRUE	FALSE
chr5	60887442	C	A	ENST00000676185	ENSG00000049167	ERCC8	FALSE	FALSE
chr5	60887463	C	A	ENST00000676185	ENSG00000049167	ERCC8	FALSE	FALSE
chr5	60887464	A	C	ENST00000676185	ENSG00000049167	ERCC8	FALSE	FALSE
chr5	60887464	A	T	ENST00000676185	ENSG00000049167	ERCC8	FALSE	FALSE
chr5	60887468	A	C	ENST00000676185	ENSG00000049167	ERCC8	FALSE	FALSE
chr5	60887468	A	T	ENST00000676185	ENSG00000049167	ERCC8	FALSE	FALSE
chr5	60887479	C	T	ENST00000676185	ENSG00000049167	ERCC8	FALSE	FALSE
chr5	60887480	C	T	ENST00000676185	ENSG00000049167	ERCC8	FALSE	FALSE
chr5	60887494	G	T	ENST00000676185	ENSG00000049167	ERCC8	TRUE	TRUE
chr5	60887502	T	A	ENST00000676185	ENSG00000049167	ERCC8	TRUE	TRUE
chr5	60887512	A	C	ENST00000676185	ENSG00000049167	ERCC8	TRUE	TRUE
chr5	60887512	A	T	ENST00000676185	ENSG00000049167	ERCC8	TRUE	TRUE
chr5	60887520	C	A	ENST00000676185	ENSG00000049167	ERCC8	TRUE	TRUE
chr5	60887521	C	A	ENST00000676185	ENSG00000049167	ERCC8	TRUE	FALSE
chr5	60887521	C	G	ENST00000676185	ENSG00000049167	ERCC8	TRUE	FALSE
chr5	60887521	C	T	ENST00000676185	ENSG00000049167	ERCC8	TRUE	FALSE
chr5	60887522	T	A	ENST00000676185	ENSG00000049167	ERCC8	TRUE	FALSE
chr5	60887522	T	C	ENST00000676185	ENSG00000049167	ERCC8	TRUE	FALSE
chr5	60887522	T	G	ENST00000676185	ENSG00000049167	ERCC8	TRUE	FALSE
chr5	60890887	A	C	ENST00000676185	ENSG00000049167	ERCC8	TRUE	FALSE
chr5	60890887	A	G	ENST00000676185	ENSG00000049167	ERCC8	TRUE	FALSE
chr5	60890887	A	T	ENST00000676185	ENSG00000049167	ERCC8	TRUE	FALSE
chr5	60890888	C	A	ENST00000676185	ENSG00000049167	ERCC8	TRUE	FALSE
chr5	60890888	C	G	ENST00000676185	ENSG00000049167	ERCC8	TRUE	FALSE
chr5	60890888	C	T	ENST00000676185	ENSG00000049167	ERCC8	TRUE	FALSE
chr5	60890891	G	A	ENST00000676185	ENSG00000049167	ERCC8	TRUE	TRUE
chr5	60890899	G	C	ENST00000676185	ENSG00000049167	ERCC8	TRUE	TRUE
chr5	60890899	G	T	ENST00000676185	ENSG00000049167	ERCC8	TRUE	TRUE
chr5	60890903	G	A	ENST00000676185	ENSG00000049167	ERCC8	TRUE	TRUE
chr5	60890910	A	T	ENST00000676185	ENSG00000049167	ERCC8	TRUE	TRUE
chr5	60890913	G	T	ENST00000676185	ENSG00000049167	ERCC8	TRUE	TRUE
chr5	60890927	T	A	ENST00000676185	ENSG00000049167	ERCC8	TRUE	TRUE
chr5	60890928	A	C	ENST00000676185	ENSG00000049167	ERCC8	TRUE	TRUE
chr5	60890928	A	T	ENST00000676185	ENSG00000049167	ERCC8	TRUE	TRUE
chr5	60890936	C	A	ENST00000676185	ENSG00000049167	ERCC8	TRUE	TRUE
chr5	60890939	T	A	ENST00000676185	ENSG00000049167	ERCC8	TRUE	TRUE
chr5	60890954	G	A	ENST00000676185	ENSG00000049167	ERCC8	TRUE	TRUE
chr5	60890957	C	A	ENST00000676185	ENSG00000049167	ERCC8	TRUE	TRUE
chr5	60890960	C	A	ENST00000676185	ENSG00000049167	ERCC8	TRUE	TRUE
chr5	60890962	G	C	ENST00000676185	ENSG00000049167	ERCC8	TRUE	TRUE
chr5	60890962	G	T	ENST00000676185	ENSG00000049167	ERCC8	TRUE	TRUE
chr5	60890964	G	C	ENST00000676185	ENSG00000049167	ERCC8	TRUE	TRUE
chr5	60890964	G	T	ENST00000676185	ENSG00000049167	ERCC8	TRUE	TRUE
chr5	60890973	A	C	ENST00000676185	ENSG00000049167	ERCC8	TRUE	TRUE
chr5	60890973	A	T	ENST00000676185	ENSG00000049167	ERCC8	TRUE	TRUE
chr5	60890994	A	C	ENST00000676185	ENSG00000049167	ERCC8	TRUE	TRUE
chr5	60890994	A	T	ENST00000676185	ENSG00000049167	ERCC8	TRUE	TRUE
chr5	60891014	C	A	ENST00000676185	ENSG00000049167	ERCC8	TRUE	TRUE
chr5	60891016	G	C	ENST00000676185	ENSG00000049167	ERCC8	TRUE	TRUE
chr5	60891016	G	T	ENST00000676185	ENSG00000049167	ERCC8	TRUE	TRUE
chr5	60891021	G	T	ENST00000676185	ENSG00000049167	ERCC8	TRUE	TRUE
chr5	60891027	A	T	ENST00000676185	ENSG00000049167	ERCC8	TRUE	TRUE
chr5	60891044	T	A	ENST00000676185	ENSG00000049167	ERCC8	TRUE	TRUE
chr5	60891046	A	T	ENST00000676185	ENSG00000049167	ERCC8	TRUE	TRUE
chr5	60891050	C	A	ENST00000676185	ENSG00000049167	ERCC8	TRUE	TRUE
chr5	60891053	T	A	ENST00000676185	ENSG00000049167	ERCC8	TRUE	TRUE
chr5	60891056	T	A	ENST00000676185	ENSG00000049167	ERCC8	TRUE	TRUE
chr5	60891066	A	T	ENST00000676185	ENSG00000049167	ERCC8	TRUE	TRUE
chr5	60891074	T	A	ENST00000676185	ENSG00000049167	ERCC8	TRUE	TRUE
chr5	60891077	C	A	ENST00000676185	ENSG00000049167	ERCC8	TRUE	TRUE
chr5	60891078	A	C	ENST00000676185	ENSG00000049167	ERCC8	TRUE	TRUE
chr5	60891078	A	T	ENST00000676185	ENSG00000049167	ERCC8	TRUE	TRUE
chr5	60891087	C	A	ENST00000676185	ENSG00000049167	ERCC8	TRUE	FALSE
chr5	60891087	C	G	ENST00000676185	ENSG00000049167	ERCC8	TRUE	FALSE
chr5	60891087	C	T	ENST00000676185	ENSG00000049167	ERCC8	TRUE	FALSE
chr5	60891088	T	A	ENST00000676185	ENSG00000049167	ERCC8	TRUE	FALSE
chr5	60891088	T	C	ENST00000676185	ENSG00000049167	ERCC8	TRUE	FALSE
chr5	60891088	T	G	ENST00000676185	ENSG00000049167	ERCC8	TRUE	FALSE
chr5	60898274	A	C	ENST00000676185	ENSG00000049167	ERCC8	TRUE	FALSE
chr5	60898274	A	G	ENST00000676185	ENSG00000049167	ERCC8	TRUE	FALSE
chr5	60898274	A	T	ENST00000676185	ENSG00000049167	ERCC8	TRUE	FALSE
chr5	60898275	C	A	ENST00000676185	ENSG00000049167	ERCC8	TRUE	FALSE
chr5	60898275	C	G	ENST00000676185	ENSG00000049167	ERCC8	TRUE	FALSE
chr5	60898275	C	T	ENST00000676185	ENSG00000049167	ERCC8	TRUE	FALSE
chr5	60898287	C	A	ENST00000676185	ENSG00000049167	ERCC8	TRUE	TRUE
chr5	60898290	C	A	ENST00000676185	ENSG00000049167	ERCC8	TRUE	TRUE
chr5	60898303	C	T	ENST00000676185	ENSG00000049167	ERCC8	TRUE	TRUE
chr5	60898304	C	T	ENST00000676185	ENSG00000049167	ERCC8	TRUE	TRUE
chr5	60898317	G	A	ENST00000676185	ENSG00000049167	ERCC8	TRUE	TRUE
chr5	60898350	C	A	ENST00000676185	ENSG00000049167	ERCC8	TRUE	TRUE
chr5	60898363	A	T	ENST00000676185	ENSG00000049167	ERCC8	TRUE	TRUE
chr5	60898367	A	C	ENST00000676185	ENSG00000049167	ERCC8	TRUE	TRUE
chr5	60898367	A	T	ENST00000676185	ENSG00000049167	ERCC8	TRUE	TRUE
chr5	60898380	T	A	ENST00000676185	ENSG00000049167	ERCC8	TRUE	TRUE
chr5	60898401	C	A	ENST00000676185	ENSG00000049167	ERCC8	TRUE	FALSE
chr5	60898401	C	G	ENST00000676185	ENSG00000049167	ERCC8	TRUE	FALSE
chr5	60898401	C	T	ENST00000676185	ENSG00000049167	ERCC8	TRUE	FALSE
chr5	60898402	T	A	ENST00000676185	ENSG00000049167	ERCC8	TRUE	FALSE
chr5	60898402	T	C	ENST00000676185	ENSG00000049167	ERCC8	TRUE	FALSE
chr5	60898402	T	G	ENST00000676185	ENSG00000049167	ERCC8	TRUE	FALSE
chr5	60899625	A	C	ENST00000676185	ENSG00000049167	ERCC8	TRUE	FALSE
chr5	60899625	A	G	ENST00000676185	ENSG00000049167	ERCC8	TRUE	FALSE
chr5	60899625	A	T	ENST00000676185	ENSG00000049167	ERCC8	TRUE	FALSE
chr5	60899626	C	A	ENST00000676185	ENSG00000049167	ERCC8	TRUE	FALSE
chr5	60899626	C	G	ENST00000676185	ENSG00000049167	ERCC8	TRUE	FALSE
chr5	60899626	C	T	ENST00000676185	ENSG00000049167	ERCC8	TRUE	FALSE
chr5	60899629	G	C	ENST00000676185	ENSG00000049167	ERCC8	TRUE	TRUE
chr5	60899629	G	T	ENST00000676185	ENSG00000049167	ERCC8	TRUE	TRUE
chr5	60899633	C	A	ENST00000676185	ENSG00000049167	ERCC8	TRUE	TRUE
chr5	60899642	G	A	ENST00000676185	ENSG00000049167	ERCC8	TRUE	TRUE
chr5	60899644	G	C	ENST00000676185	ENSG00000049167	ERCC8	TRUE	TRUE
chr5	60899644	G	T	ENST00000676185	ENSG00000049167	ERCC8	TRUE	TRUE
chr5	60899648	T	A	ENST00000676185	ENSG00000049167	ERCC8	TRUE	TRUE
chr5	60899651	T	A	ENST00000676185	ENSG00000049167	ERCC8	TRUE	TRUE
chr5	60899663	G	A	ENST00000676185	ENSG00000049167	ERCC8	TRUE	TRUE
chr5	60899677	A	T	ENST00000676185	ENSG00000049167	ERCC8	TRUE	TRUE
chr5	60899679	A	T	ENST00000676185	ENSG00000049167	ERCC8	TRUE	TRUE
chr5	60899684	C	A	ENST00000676185	ENSG00000049167	ERCC8	TRUE	TRUE
chr5	60899686	G	C	ENST00000676185	ENSG00000049167	ERCC8	TRUE	TRUE
chr5	60899686	G	T	ENST00000676185	ENSG00000049167	ERCC8	TRUE	TRUE
chr5	60899693	T	A	ENST00000676185	ENSG00000049167	ERCC8	TRUE	TRUE
chr5	60899696	T	A	ENST00000676185	ENSG00000049167	ERCC8	TRUE	TRUE
chr5	60899703	C	T	ENST00000676185	ENSG00000049167	ERCC8	TRUE	TRUE
chr5	60899704	C	T	ENST00000676185	ENSG00000049167	ERCC8	TRUE	TRUE
chr5	60899707	A	C	ENST00000676185	ENSG00000049167	ERCC8	TRUE	TRUE
chr5	60899707	A	T	ENST00000676185	ENSG00000049167	ERCC8	TRUE	TRUE
chr5	60899711	T	A	ENST00000676185	ENSG00000049167	ERCC8	TRUE	TRUE
chr5	60899717	T	A	ENST00000676185	ENSG00000049167	ERCC8	TRUE	TRUE
chr5	60899728	C	A	ENST00000676185	ENSG00000049167	ERCC8	TRUE	FALSE
chr5	60899728	C	G	ENST00000676185	ENSG00000049167	ERCC8	TRUE	FALSE
chr5	60899728	C	T	ENST00000676185	ENSG00000049167	ERCC8	TRUE	FALSE
chr5	60899729	T	A	ENST00000676185	ENSG00000049167	ERCC8	TRUE	FALSE
chr5	60899729	T	C	ENST00000676185	ENSG00000049167	ERCC8	TRUE	FALSE
chr5	60899729	T	G	ENST00000676185	ENSG00000049167	ERCC8	TRUE	FALSE
chr5	60902440	A	C	ENST00000676185	ENSG00000049167	ERCC8	TRUE	FALSE
chr5	60902440	A	G	ENST00000676185	ENSG00000049167	ERCC8	TRUE	FALSE
chr5	60902440	A	T	ENST00000676185	ENSG00000049167	ERCC8	TRUE	FALSE
chr5	60902441	C	A	ENST00000676185	ENSG00000049167	ERCC8	TRUE	FALSE
chr5	60902441	C	G	ENST00000676185	ENSG00000049167	ERCC8	TRUE	FALSE
chr5	60902441	C	T	ENST00000676185	ENSG00000049167	ERCC8	TRUE	FALSE
chr5	60902454	A	T	ENST00000676185	ENSG00000049167	ERCC8	TRUE	TRUE
chr5	60902459	A	C	ENST00000676185	ENSG00000049167	ERCC8	TRUE	TRUE
chr5	60902459	A	T	ENST00000676185	ENSG00000049167	ERCC8	TRUE	TRUE
chr5	60902465	A	C	ENST00000676185	ENSG00000049167	ERCC8	TRUE	TRUE
chr5	60902465	A	T	ENST00000676185	ENSG00000049167	ERCC8	TRUE	TRUE
chr5	60902477	C	T	ENST00000676185	ENSG00000049167	ERCC8	TRUE	TRUE
chr5	60902478	C	T	ENST00000676185	ENSG00000049167	ERCC8	TRUE	TRUE
chr5	60902490	A	C	ENST00000676185	ENSG00000049167	ERCC8	TRUE	TRUE
chr5	60902490	A	T	ENST00000676185	ENSG00000049167	ERCC8	TRUE	TRUE
chr5	60902497	C	A	ENST00000676185	ENSG00000049167	ERCC8	TRUE	TRUE
chr5	60902500	G	A	ENST00000676185	ENSG00000049167	ERCC8	TRUE	TRUE
chr5	60902503	T	A	ENST00000676185	ENSG00000049167	ERCC8	TRUE	TRUE
chr5	60902509	C	A	ENST00000676185	ENSG00000049167	ERCC8	FALSE	FALSE
chr5	60902509	C	G	ENST00000676185	ENSG00000049167	ERCC8	FALSE	FALSE
chr5	60902509	C	T	ENST00000676185	ENSG00000049167	ERCC8	FALSE	FALSE
chr5	60902510	T	A	ENST00000676185	ENSG00000049167	ERCC8	FALSE	FALSE
chr5	60902510	T	C	ENST00000676185	ENSG00000049167	ERCC8	FALSE	FALSE
chr5	60902510	T	G	ENST00000676185	ENSG00000049167	ERCC8	FALSE	FALSE
chr5	60903646	A	C	ENST00000676185	ENSG00000049167	ERCC8	FALSE	FALSE
chr5	60903646	A	G	ENST00000676185	ENSG00000049167	ERCC8	FALSE	FALSE
chr5	60903646	A	T	ENST00000676185	ENSG00000049167	ERCC8	FALSE	FALSE
chr5	60903647	C	A	ENST00000676185	ENSG00000049167	ERCC8	TRUE	FALSE
chr5	60903647	C	G	ENST00000676185	ENSG00000049167	ERCC8	FALSE	FALSE
chr5	60903647	C	T	ENST00000676185	ENSG00000049167	ERCC8	FALSE	FALSE
chr5	60903651	G	A	ENST00000676185	ENSG00000049167	ERCC8	TRUE	TRUE
chr5	60903664	A	T	ENST00000676185	ENSG00000049167	ERCC8	TRUE	TRUE
chr5	60903672	C	A	ENST00000676185	ENSG00000049167	ERCC8	TRUE	TRUE
chr5	60903678	T	A	ENST00000676185	ENSG00000049167	ERCC8	TRUE	TRUE
chr5	60903680	A	T	ENST00000676185	ENSG00000049167	ERCC8	TRUE	TRUE
chr5	60903685	A	T	ENST00000676185	ENSG00000049167	ERCC8	TRUE	TRUE
chr5	60903693	G	A	ENST00000676185	ENSG00000049167	ERCC8	TRUE	TRUE
chr5	60903699	T	A	ENST00000676185	ENSG00000049167	ERCC8	TRUE	TRUE
chr5	60903705	C	A	ENST00000676185	ENSG00000049167	ERCC8	TRUE	TRUE
chr5	60903708	T	A	ENST00000676185	ENSG00000049167	ERCC8	TRUE	TRUE
chr5	60903717	C	A	ENST00000676185	ENSG00000049167	ERCC8	TRUE	FALSE
chr5	60903717	C	G	ENST00000676185	ENSG00000049167	ERCC8	TRUE	FALSE
chr5	60903717	C	T	ENST00000676185	ENSG00000049167	ERCC8	TRUE	FALSE
chr5	60903718	T	A	ENST00000676185	ENSG00000049167	ERCC8	TRUE	FALSE
chr5	60903718	T	C	ENST00000676185	ENSG00000049167	ERCC8	TRUE	FALSE
chr5	60903718	T	G	ENST00000676185	ENSG00000049167	ERCC8	TRUE	FALSE
chr5	60904790	A	C	ENST00000676185	ENSG00000049167	ERCC8	TRUE	FALSE
chr5	60904790	A	G	ENST00000676185	ENSG00000049167	ERCC8	TRUE	FALSE
chr5	60904790	A	T	ENST00000676185	ENSG00000049167	ERCC8	TRUE	FALSE
chr5	60904791	C	A	ENST00000676185	ENSG00000049167	ERCC8	TRUE	FALSE
chr5	60904791	C	G	ENST00000676185	ENSG00000049167	ERCC8	TRUE	FALSE
chr5	60904791	C	T	ENST00000676185	ENSG00000049167	ERCC8	TRUE	FALSE
chr5	60904800	A	T	ENST00000676185	ENSG00000049167	ERCC8	TRUE	TRUE
chr5	60904802	A	T	ENST00000676185	ENSG00000049167	ERCC8	TRUE	TRUE
chr5	60904810	T	A	ENST00000676185	ENSG00000049167	ERCC8	TRUE	TRUE
chr5	60904838	A	C	ENST00000676185	ENSG00000049167	ERCC8	TRUE	TRUE
chr5	60904838	A	T	ENST00000676185	ENSG00000049167	ERCC8	TRUE	TRUE
chr5	60904849	C	A	ENST00000676185	ENSG00000049167	ERCC8	TRUE	TRUE
chr5	60904852	C	A	ENST00000676185	ENSG00000049167	ERCC8	TRUE	TRUE
chr5	60904874	C	A	ENST00000676185	ENSG00000049167	ERCC8	TRUE	FALSE
chr5	60904874	C	G	ENST00000676185	ENSG00000049167	ERCC8	TRUE	FALSE
chr5	60904874	C	T	ENST00000676185	ENSG00000049167	ERCC8	TRUE	FALSE
chr5	60904875	T	A	ENST00000676185	ENSG00000049167	ERCC8	TRUE	FALSE
chr5	60904875	T	C	ENST00000676185	ENSG00000049167	ERCC8	TRUE	FALSE
chr5	60904875	T	G	ENST00000676185	ENSG00000049167	ERCC8	TRUE	FALSE
chr5	60918263	A	C	ENST00000676185	ENSG00000049167	ERCC8	TRUE	FALSE
chr5	60918263	A	G	ENST00000676185	ENSG00000049167	ERCC8	TRUE	FALSE
chr5	60918263	A	T	ENST00000676185	ENSG00000049167	ERCC8	TRUE	FALSE
chr5	60918264	C	A	ENST00000676185	ENSG00000049167	ERCC8	TRUE	FALSE
chr5	60918264	C	G	ENST00000676185	ENSG00000049167	ERCC8	TRUE	FALSE
chr5	60918264	C	T	ENST00000676185	ENSG00000049167	ERCC8	TRUE	FALSE
chr5	60918267	G	A	ENST00000676185	ENSG00000049167	ERCC8	TRUE	TRUE
chr5	60918269	A	C	ENST00000676185	ENSG00000049167	ERCC8	TRUE	TRUE
chr5	60918269	A	T	ENST00000676185	ENSG00000049167	ERCC8	TRUE	TRUE
chr5	60918283	C	T	ENST00000676185	ENSG00000049167	ERCC8	TRUE	TRUE
chr5	60918284	C	T	ENST00000676185	ENSG00000049167	ERCC8	TRUE	TRUE
chr5	60918291	T	A	ENST00000676185	ENSG00000049167	ERCC8	TRUE	TRUE
chr5	60918300	T	A	ENST00000676185	ENSG00000049167	ERCC8	TRUE	TRUE
chr5	60918308	G	C	ENST00000676185	ENSG00000049167	ERCC8	TRUE	TRUE
chr5	60918308	G	T	ENST00000676185	ENSG00000049167	ERCC8	TRUE	TRUE
chr5	60918314	G	C	ENST00000676185	ENSG00000049167	ERCC8	TRUE	TRUE
chr5	60918314	G	T	ENST00000676185	ENSG00000049167	ERCC8	TRUE	TRUE
chr5	60918340	A	C	ENST00000676185	ENSG00000049167	ERCC8	TRUE	TRUE
chr5	60918340	A	T	ENST00000676185	ENSG00000049167	ERCC8	TRUE	TRUE
chr5	60918343	C	T	ENST00000676185	ENSG00000049167	ERCC8	TRUE	TRUE
chr5	60918344	C	T	ENST00000676185	ENSG00000049167	ERCC8	TRUE	TRUE
chr5	60918348	G	A	ENST00000676185	ENSG00000049167	ERCC8	TRUE	TRUE
chr5	60918357	C	A	ENST00000676185	ENSG00000049167	ERCC8	TRUE	TRUE
chr5	60918364	G	C	ENST00000676185	ENSG00000049167	ERCC8	TRUE	TRUE
chr5	60918364	G	T	ENST00000676185	ENSG00000049167	ERCC8	TRUE	TRUE
chr5	60918369	T	A	ENST00000676185	ENSG00000049167	ERCC8	TRUE	TRUE
chr5	60918389	C	A	ENST00000676185	ENSG00000049167	ERCC8	TRUE	FALSE
chr5	60918389	C	G	ENST00000676185	ENSG00000049167	ERCC8	TRUE	FALSE
chr5	60918389	C	T	ENST00000676185	ENSG00000049167	ERCC8	TRUE	FALSE
chr5	60918390	T	A	ENST00000676185	ENSG00000049167	ERCC8	TRUE	FALSE
chr5	60918390	T	C	ENST00000676185	ENSG00000049167	ERCC8	TRUE	FALSE
chr5	60918390	T	G	ENST00000676185	ENSG00000049167	ERCC8	TRUE	FALSE
chr5	60922052	A	C	ENST00000676185	ENSG00000049167	ERCC8	TRUE	FALSE
chr5	60922052	A	G	ENST00000676185	ENSG00000049167	ERCC8	TRUE	FALSE
chr5	60922052	A	T	ENST00000676185	ENSG00000049167	ERCC8	TRUE	FALSE
chr5	60922053	C	A	ENST00000676185	ENSG00000049167	ERCC8	TRUE	FALSE
chr5	60922053	C	G	ENST00000676185	ENSG00000049167	ERCC8	TRUE	FALSE
chr5	60922053	C	T	ENST00000676185	ENSG00000049167	ERCC8	TRUE	FALSE
chr5	60922055	T	A	ENST00000676185	ENSG00000049167	ERCC8
chr5	60922065	A	T	ENST00000676185	ENSG00000049167	ERCC8
chr5	60922076	T	A	ENST00000676185	ENSG00000049167	ERCC8
chr5	60922077	A	T	ENST00000676185	ENSG00000049167	ERCC8
chr5	60922083	G	C	ENST00000676185	ENSG00000049167	ERCC8
chr5	60922083	G	T	ENST00000676185	ENSG00000049167	ERCC8
chr5	60922086	A	C	ENST00000676185	ENSG00000049167	ERCC8
chr5	60922086	A	T	ENST00000676185	ENSG00000049167	ERCC8
chr5	60922094	G	A	ENST00000676185	ENSG00000049167	ERCC8
chr5	60922097	T	A	ENST00000676185	ENSG00000049167	ERCC8
chr5	60922109	C	A	ENST00000676185	ENSG00000049167	ERCC8	TRUE	TRUE
chr5	60922116	A	C	ENST00000676185	ENSG00000049167	ERCC8	TRUE	TRUE
chr5	60922116	A	T	ENST00000676185	ENSG00000049167	ERCC8	TRUE	TRUE
chr5	60922138	G	C	ENST00000676185	ENSG00000049167	ERCC8	TRUE	TRUE
chr5	60922138	G	T	ENST00000676185	ENSG00000049167	ERCC8	TRUE	TRUE
chr5	60922147	G	C	ENST00000676185	ENSG00000049167	ERCC8	TRUE	TRUE
chr5	60922147	G	T	ENST00000676185	ENSG00000049167	ERCC8	TRUE	TRUE
chr5	60922150	A	C	ENST00000676185	ENSG00000049167	ERCC8	TRUE	TRUE
chr5	60922150	A	T	ENST00000676185	ENSG00000049167	ERCC8	TRUE	TRUE
chr5	60922155	G	C	ENST00000676185	ENSG00000049167	ERCC8	TRUE	TRUE
chr5	60922155	G	T	ENST00000676185	ENSG00000049167	ERCC8	TRUE	TRUE
chr5	60922156	C	A	ENST00000676185	ENSG00000049167	ERCC8	TRUE	FALSE
chr5	60922156	C	G	ENST00000676185	ENSG00000049167	ERCC8	TRUE	FALSE
chr5	60922156	C	T	ENST00000676185	ENSG00000049167	ERCC8	TRUE	FALSE
chr5	60922157	T	A	ENST00000676185	ENSG00000049167	ERCC8	TRUE	FALSE
chr5	60922157	T	C	ENST00000676185	ENSG00000049167	ERCC8	TRUE	FALSE
chr5	60922157	T	G	ENST00000676185	ENSG00000049167	ERCC8	TRUE	FALSE
chr5	60928862	A	C	ENST00000676185	ENSG00000049167	ERCC8	TRUE	FALSE
chr5	60928862	A	G	ENST00000676185	ENSG00000049167	ERCC8	TRUE	FALSE
chr5	60928862	A	T	ENST00000676185	ENSG00000049167	ERCC8	TRUE	FALSE
chr5	60928863	C	A	ENST00000676185	ENSG00000049167	ERCC8	TRUE	FALSE
chr5	60928863	C	G	ENST00000676185	ENSG00000049167	ERCC8	TRUE	FALSE
chr5	60928863	C	T	ENST00000676185	ENSG00000049167	ERCC8	TRUE	FALSE
chr5	60928868	T	A	ENST00000676185	ENSG00000049167	ERCC8	TRUE	TRUE
chr5	60928874	C	A	ENST00000676185	ENSG00000049167	ERCC8	TRUE	TRUE
chr5	60928883	C	A	ENST00000676185	ENSG00000049167	ERCC8	TRUE	TRUE
chr5	60928904	C	A	ENST00000676185	ENSG00000049167	ERCC8	TRUE	TRUE
chr5	60928919	T	A	ENST00000676185	ENSG00000049167	ERCC8	TRUE	TRUE
chr5	60928922	C	A	ENST00000676185	ENSG00000049167	ERCC8	TRUE	TRUE
chr5	60928931	T	A	ENST00000676185	ENSG00000049167	ERCC8	TRUE	TRUE
chr5	60928937	T	A	ENST00000676185	ENSG00000049167	ERCC8	TRUE	TRUE
chr5	60928942	A	C	ENST00000676185	ENSG00000049167	ERCC8	TRUE	TRUE
chr5	60928942	A	T	ENST00000676185	ENSG00000049167	ERCC8	TRUE	TRUE
chr5	60928946	C	A	ENST00000676185	ENSG00000049167	ERCC8	TRUE	TRUE
chr5	60928952	C	A	ENST00000676185	ENSG00000049167	ERCC8	TRUE	TRUE
chr5	60928954	A	T	ENST00000676185	ENSG00000049167	ERCC8	TRUE	TRUE
chr5	60928960	C	A	ENST00000676185	ENSG00000049167	ERCC8	TRUE	FALSE
chr5	60928960	C	G	ENST00000676185	ENSG00000049167	ERCC8	TRUE	FALSE
chr5	60928960	C	T	ENST00000676185	ENSG00000049167	ERCC8	TRUE	FALSE
chr5	60928961	T	A	ENST00000676185	ENSG00000049167	ERCC8	TRUE	FALSE
chr5	60928961	T	C	ENST00000676185	ENSG00000049167	ERCC8	TRUE	FALSE
chr5	60928961	T	G	ENST00000676185	ENSG00000049167	ERCC8	TRUE	FALSE
chr5	60944930	A	C	ENST00000676185	ENSG00000049167	ERCC8	TRUE	FALSE
chr5	60944930	A	G	ENST00000676185	ENSG00000049167	ERCC8	TRUE	FALSE
chr5	60944930	A	T	ENST00000676185	ENSG00000049167	ERCC8	TRUE	FALSE
chr5	60944931	C	A	ENST00000676185	ENSG00000049167	ERCC8	TRUE	FALSE
chr5	60944931	C	G	ENST00000676185	ENSG00000049167	ERCC8	TRUE	FALSE
chr5	60944931	C	T	ENST00000676185	ENSG00000049167	ERCC8	TRUE	FALSE
chr5	60944933	T	A	ENST00000676185	ENSG00000049167	ERCC8	TRUE	TRUE
chr5	60944941	G	C	ENST00000676185	ENSG00000049167	ERCC8	TRUE	FALSE
chr5	60944941	G	T	ENST00000676185	ENSG00000049167	ERCC8	TRUE	FALSE
chr5	60944945	C	A	ENST00000676185	ENSG00000049167	ERCC8	TRUE	FALSE
chr5	60944951	T	A	ENST00000676185	ENSG00000049167	ERCC8	TRUE	FALSE
chr5	60944972	C	A	ENST00000676185	ENSG00000049167	ERCC8	FALSE	FALSE
chr5	60944974	A	T	ENST00000676185	ENSG00000049167	ERCC8	FALSE	FALSE
chr5	60944984	G	A	ENST00000676185	ENSG00000049167	ERCC8	FALSE	FALSE
chr5	60944995	A	T	ENST00000676185	ENSG00000049167	ERCC8	FALSE	FALSE
chr5	60945263	G	A	ENST00000296597	ENSG00000164182	NDUFAF2	FALSE	FALSE
chr5	60945264	G	A	ENST00000296597	ENSG00000164182	NDUFAF2	FALSE	FALSE
chr5	60945268	C	T	ENST00000296597	ENSG00000164182	NDUFAF2	FALSE	FALSE
chr5	60945275	T	A	ENST00000296597	ENSG00000164182	NDUFAF2	FALSE	FALSE
chr5	60945287	T	A	ENST00000296597	ENSG00000164182	NDUFAF2	FALSE	FALSE
chr5	60945290	G	A	ENST00000296597	ENSG00000164182	NDUFAF2	FALSE	FALSE
chr5	60945291	G	A	ENST00000296597	ENSG00000164182	NDUFAF2	FALSE	FALSE
chr5	60945292	A	T	ENST00000296597	ENSG00000164182	NDUFAF2	FALSE	FALSE
chr5	60945296	C	A	ENST00000296597	ENSG00000164182	NDUFAF2	FALSE	FALSE
chr5	60945302	C	A	ENST00000296597	ENSG00000164182	NDUFAF2	FALSE	FALSE
chr5	60945302	C	G	ENST00000296597	ENSG00000164182	NDUFAF2	FALSE	FALSE
chr5	60945307	G	T	ENST00000296597	ENSG00000164182	NDUFAF2	TRUE	FALSE
chr5	60945313	A	T	ENST00000296597	ENSG00000164182	NDUFAF2	TRUE	FALSE
chr5	60945316	G	T	ENST00000296597	ENSG00000164182	NDUFAF2	TRUE	FALSE
chr5	60945334	C	T	ENST00000296597	ENSG00000164182	NDUFAF2	TRUE	TRUE
chr5	60945346	A	T	ENST00000296597	ENSG00000164182	NDUFAF2	TRUE	TRUE
chr5	60945351	C	A	ENST00000296597	ENSG00000164182	NDUFAF2	TRUE	TRUE
chr5	60945351	C	G	ENST00000296597	ENSG00000164182	NDUFAF2	TRUE	TRUE
chr5	60945354	C	A	ENST00000296597	ENSG00000164182	NDUFAF2	TRUE	TRUE
chr5	60945354	C	G	ENST00000296597	ENSG00000164182	NDUFAF2	TRUE	TRUE
chr5	60945357	C	A	ENST00000296597	ENSG00000164182	NDUFAF2	TRUE	TRUE
chr5	60945357	C	G	ENST00000296597	ENSG00000164182	NDUFAF2	TRUE	TRUE
chr5	60945364	C	T	ENST00000296597	ENSG00000164182	NDUFAF2	TRUE	TRUE
chr5	60945369	C	A	ENST00000296597	ENSG00000164182	NDUFAF2	TRUE	TRUE
chr5	60945369	C	G	ENST00000296597	ENSG00000164182	NDUFAF2	TRUE	TRUE
chr5	60945370	A	T	ENST00000296597	ENSG00000164182	NDUFAF2	TRUE	TRUE
chr5	60945377	G	A	ENST00000296597	ENSG00000164182	NDUFAF2	TRUE	TRUE
chr5	60945378	G	A	ENST00000296597	ENSG00000164182	NDUFAF2	TRUE	TRUE
chr5	60945379	A	T	ENST00000296597	ENSG00000164182	NDUFAF2	TRUE	TRUE
chr5	60945382	G	T	ENST00000296597	ENSG00000164182	NDUFAF2	TRUE	TRUE
chr5	60945383	G	A	ENST00000296597	ENSG00000164182	NDUFAF2	TRUE	FALSE
chr5	60945383	G	C	ENST00000296597	ENSG00000164182	NDUFAF2	TRUE	FALSE
chr5	60945383	G	T	ENST00000296597	ENSG00000164182	NDUFAF2	TRUE	FALSE
chr5	60945384	T	A	ENST00000296597	ENSG00000164182	NDUFAF2	TRUE	FALSE
chr5	60945384	T	C	ENST00000296597	ENSG00000164182	NDUFAF2	TRUE	FALSE
chr5	60945384	T	G	ENST00000296597	ENSG00000164182	NDUFAF2	TRUE	FALSE
chr5	61073123	A	C	ENST00000296597	ENSG00000164182	NDUFAF2	TRUE	FALSE
chr5	61073123	A	G	ENST00000296597	ENSG00000164182	NDUFAF2	TRUE	FALSE
chr5	61073123	A	T	ENST00000296597	ENSG00000164182	NDUFAF2	TRUE	FALSE
chr5	61073124	G	A	ENST00000296597	ENSG00000164182	NDUFAF2	TRUE	FALSE
chr5	61073124	G	C	ENST00000296597	ENSG00000164182	NDUFAF2	TRUE	FALSE
chr5	61073124	G	T	ENST00000296597	ENSG00000164182	NDUFAF2	TRUE	FALSE
chr5	61073127	C	T	ENST00000296597	ENSG00000164182	NDUFAF2	TRUE	TRUE
chr5	61073136	C	T	ENST00000296597	ENSG00000164182	NDUFAF2	TRUE	TRUE
chr5	61073139	G	T	ENST00000296597	ENSG00000164182	NDUFAF2	TRUE	TRUE
chr5	61073142	A	T	ENST00000296597	ENSG00000164182	NDUFAF2	TRUE	TRUE
chr5	61073145	A	T	ENST00000296597	ENSG00000164182	NDUFAF2	TRUE	TRUE
chr5	61073154	G	T	ENST00000296597	ENSG00000164182	NDUFAF2	TRUE	TRUE
chr5	61073166	A	T	ENST00000296597	ENSG00000164182	NDUFAF2	TRUE	TRUE
chr5	61073169	A	T	ENST00000296597	ENSG00000164182	NDUFAF2	TRUE	TRUE
chr5	61073172	G	T	ENST00000296597	ENSG00000164182	NDUFAF2	TRUE	TRUE
chr5	61073183	T	A	ENST00000296597	ENSG00000164182	NDUFAF2	TRUE	TRUE
chr5	61073183	T	G	ENST00000296597	ENSG00000164182	NDUFAF2	TRUE	TRUE
chr5	61073184	G	T	ENST00000296597	ENSG00000164182	NDUFAF2	TRUE	TRUE
chr5	61073205	G	T	ENST00000296597	ENSG00000164182	NDUFAF2	FALSE	FALSE
chr5	61073209	G	A	ENST00000296597	ENSG00000164182	NDUFAF2	FALSE	FALSE
chr5	61073210	G	A	ENST00000296597	ENSG00000164182	NDUFAF2	FALSE	FALSE
chr5	61073211	G	T	ENST00000296597	ENSG00000164182	NDUFAF2	FALSE	FALSE
chr5	61073215	G	A	ENST00000296597	ENSG00000164182	NDUFAF2	TRUE	FALSE
chr5	61073215	G	C	ENST00000296597	ENSG00000164182	NDUFAF2	TRUE	FALSE
chr5	61073215	G	T	ENST00000296597	ENSG00000164182	NDUFAF2	TRUE	FALSE
chr5	61073216	T	A	ENST00000296597	ENSG00000164182	NDUFAF2	TRUE	FALSE
chr5	61073216	T	C	ENST00000296597	ENSG00000164182	NDUFAF2	TRUE	FALSE
chr5	61073216	T	G	ENST00000296597	ENSG00000164182	NDUFAF2	TRUE	FALSE
chr5	61098990	A	C	ENST00000296597	ENSG00000164182	NDUFAF2	TRUE	FALSE
chr5	61098990	A	G	ENST00000296597	ENSG00000164182	NDUFAF2	TRUE	FALSE
chr5	61098990	A	T	ENST00000296597	ENSG00000164182	NDUFAF2	TRUE	FALSE
chr5	61098991	G	A	ENST00000296597	ENSG00000164182	NDUFAF2	TRUE	FALSE
chr5	61098991	G	C	ENST00000296597	ENSG00000164182	NDUFAF2	TRUE	FALSE
chr5	61098991	G	T	ENST00000296597	ENSG00000164182	NDUFAF2	TRUE	FALSE
chr5	61098995	G	A	ENST00000296597	ENSG00000164182	NDUFAF2	FALSE	FALSE
chr5	61098996	G	A	ENST00000296597	ENSG00000164182	NDUFAF2	FALSE	FALSE
chr5	61099000	A	T	ENST00000296597	ENSG00000164182	NDUFAF2	FALSE	FALSE
chr5	61099003	A	T	ENST00000296597	ENSG00000164182	NDUFAF2	FALSE	FALSE
chr5	61099009	A	T	ENST00000296597	ENSG00000164182	NDUFAF2	FALSE	FALSE
chr5	61099012	A	T	ENST00000296597	ENSG00000164182	NDUFAF2	FALSE	FALSE
chr5	61099030	G	T	ENST00000296597	ENSG00000164182	NDUFAF2	FALSE	FALSE
chr5	61099033	G	A	ENST00000296597	ENSG00000164182	NDUFAF2	TRUE	FALSE
chr5	61099033	G	C	ENST00000296597	ENSG00000164182	NDUFAF2	TRUE	FALSE
chr5	61099033	G	T	ENST00000296597	ENSG00000164182	NDUFAF2	TRUE	FALSE
chr5	61099034	T	A	ENST00000296597	ENSG00000164182	NDUFAF2	TRUE	FALSE
chr5	61099034	T	C	ENST00000296597	ENSG00000164182	NDUFAF2	TRUE	FALSE
chr5	61099034	T	G	ENST00000296597	ENSG00000164182	NDUFAF2	TRUE	FALSE
chr5	61152702	A	C	ENST00000296597	ENSG00000164182	NDUFAF2	TRUE	FALSE
chr5	61152702	A	G	ENST00000296597	ENSG00000164182	NDUFAF2	TRUE	FALSE
chr5	61152702	A	T	ENST00000296597	ENSG00000164182	NDUFAF2	TRUE	FALSE
chr5	61152703	G	A	ENST00000296597	ENSG00000164182	NDUFAF2	TRUE	FALSE
chr5	61152703	G	C	ENST00000296597	ENSG00000164182	NDUFAF2	TRUE	FALSE
chr5	61152703	G	T	ENST00000296597	ENSG00000164182	NDUFAF2	TRUE	FALSE
chr5	61152704	G	T	ENST00000296597	ENSG00000164182	NDUFAF2		FALSE
chr5	61152713	A	T	ENST00000296597	ENSG00000164182	NDUFAF2		FALSE
chr5	61152719	G	T	ENST00000296597	ENSG00000164182	NDUFAF2		FALSE
chr5	61152722	A	T	ENST00000296597	ENSG00000164182	NDUFAF2		FALSE
chr5	61152728	A	T	ENST00000296597	ENSG00000164182	NDUFAF2		FALSE
chr5	61152731	G	T	ENST00000296597	ENSG00000164182	NDUFAF2		FALSE
chr5	61152734	G	T	ENST00000296597	ENSG00000164182	NDUFAF2		FALSE
chr5	61152740	A	T	ENST00000296597	ENSG00000164182	NDUFAF2		FALSE
chr5	61152746	A	T	ENST00000296597	ENSG00000164182	NDUFAF2		FALSE
chr5	61152752	C	T	ENST00000296597	ENSG00000164182	NDUFAF2		FALSE
chr5	61152763	T	A	ENST00000296597	ENSG00000164182	NDUFAF2		FALSE
chr5	61152763	T	G	ENST00000296597	ENSG00000164182	NDUFAF2		FALSE
chr5	61152764	G	T	ENST00000296597	ENSG00000164182	NDUFAF2		FALSE
chr5	61152767	A	T	ENST00000296597	ENSG00000164182	NDUFAF2		FALSE
chr5	61152770	G	T	ENST00000296597	ENSG00000164182	NDUFAF2		FALSE
chr5	61152773	A	T	ENST00000296597	ENSG00000164182	NDUFAF2		FALSE
chr5	61152785	A	T	ENST00000296597	ENSG00000164182	NDUFAF2		FALSE
chr5	61152788	G	T	ENST00000296597	ENSG00000164182	NDUFAF2		FALSE
chr5	61152797	G	T	ENST00000296597	ENSG00000164182	NDUFAF2		FALSE
chr5	61152800	G	T	ENST00000296597	ENSG00000164182	NDUFAF2
chr5	61152821	C	T	ENST00000296597	ENSG00000164182	NDUFAF2
chr5	61152827	C	T	ENST00000296597	ENSG00000164182	NDUFAF2	FALSE	FALSE
chr5	61152833	A	T	ENST00000296597	ENSG00000164182	NDUFAF2	FALSE	FALSE
chr5	61152856	C	A	ENST00000296597	ENSG00000164182	NDUFAF2	FALSE	FALSE
chr5	61152856	C	G	ENST00000296597	ENSG00000164182	NDUFAF2	FALSE	FALSE
chr5	61152860	G	T	ENST00000296597	ENSG00000164182	NDUFAF2	FALSE	FALSE
chr5	61152863	A	T	ENST00000296597	ENSG00000164182	NDUFAF2	FALSE	FALSE
chr5	61152866	G	T	ENST00000296597	ENSG00000164182	NDUFAF2	FALSE	FALSE
chr5	61152869	G	T	ENST00000296597	ENSG00000164182	NDUFAF2	FALSE	FALSE
chr5	61152876	C	A	ENST00000296597	ENSG00000164182	NDUFAF2	FALSE	FALSE
chr5	61152876	C	G	ENST00000296597	ENSG00000164182	NDUFAF2	FALSE	FALSE
chr5	61152899	A	T	ENST00000296597	ENSG00000164182	NDUFAF2	FALSE	FALSE
chr5	61152908	C	T	ENST00000296597	ENSG00000164182	NDUFAF2	FALSE	FALSE
chr5	61152914	G	T	ENST00000296597	ENSG00000164182	NDUFAF2	FALSE	FALSE
chr5	61152921	G	A	ENST00000296597	ENSG00000164182	NDUFAF2	FALSE	FALSE
chr5	61152922	G	A	ENST00000296597	ENSG00000164182	NDUFAF2	FALSE	FALSE
chr5	61152929	C	T	ENST00000296597	ENSG00000164182	NDUFAF2	FALSE	FALSE
chr5	61152938	A	T	ENST00000296597	ENSG00000164182	NDUFAF2	FALSE	FALSE
chr5	61152950	C	T	ENST00000296597	ENSG00000164182	NDUFAF2	FALSE	FALSE
chr5	61159955	T	A	ENST00000339020	ENSG00000188725	SMIM15	FALSE	FALSE
chr5	61159958	T	A	ENST00000339020	ENSG00000188725	SMIM15	FALSE	FALSE
chr5	61159964	G	A	ENST00000339020	ENSG00000188725	SMIM15	FALSE	FALSE
chr5	61159967	T	A	ENST00000339020	ENSG00000188725	SMIM15	FALSE	FALSE
chr5	61159973	T	A	ENST00000339020	ENSG00000188725	SMIM15	FALSE	FALSE
chr5	61159985	C	A	ENST00000339020	ENSG00000188725	SMIM15	FALSE	FALSE
chr5	61159988	G	A	ENST00000339020	ENSG00000188725	SMIM15	FALSE	FALSE
chr5	61159994	T	A	ENST00000339020	ENSG00000188725	SMIM15	FALSE	FALSE
chr5	61159997	G	A	ENST00000339020	ENSG00000188725	SMIM15	FALSE	FALSE
chr5	61160000	T	A	ENST00000339020	ENSG00000188725	SMIM15	FALSE	FALSE
chr5	61160003	T	A	ENST00000339020	ENSG00000188725	SMIM15	FALSE	FALSE
chr5	61160006	T	A	ENST00000339020	ENSG00000188725	SMIM15	FALSE	FALSE
chr5	61160009	G	A	ENST00000339020	ENSG00000188725	SMIM15	FALSE	FALSE
chr5	61160012	C	A	ENST00000339020	ENSG00000188725	SMIM15	FALSE	FALSE
chr5	61160015	T	A	ENST00000339020	ENSG00000188725	SMIM15	FALSE	FALSE
chr5	61160018	C	A	ENST00000339020	ENSG00000188725	SMIM15	FALSE	FALSE
chr5	61160027	C	A	ENST00000339020	ENSG00000188725	SMIM15	FALSE	FALSE
chr5	61160036	T	A	ENST00000339020	ENSG00000188725	SMIM15	FALSE	FALSE
chr5	61160041	A	T	ENST00000339020	ENSG00000188725	SMIM15	FALSE	FALSE
chr5	61160045	T	A	ENST00000339020	ENSG00000188725	SMIM15	FALSE	FALSE
chr5	61160046	C	T	ENST00000339020	ENSG00000188725	SMIM15	FALSE	FALSE
chr5	61160047	C	T	ENST00000339020	ENSG00000188725	SMIM15	FALSE	FALSE
chr5	61160089	A	T	ENST00000339020	ENSG00000188725	SMIM15	FALSE	FALSE
chr5	61160112	A	C	ENST00000339020	ENSG00000188725	SMIM15	FALSE	FALSE
chr5	61160112	A	T	ENST00000339020	ENSG00000188725	SMIM15	FALSE	FALSE
chr5	61160123	T	A	ENST00000339020	ENSG00000188725	SMIM15	FALSE	FALSE
chr5	61160130	C	T	ENST00000339020	ENSG00000188725	SMIM15	FALSE	FALSE
chr5	61160131	C	T	ENST00000339020	ENSG00000188725	SMIM15	FALSE	FALSE
chr5	61160135	C	A	ENST00000339020	ENSG00000188725	SMIM15	FALSE	FALSE
chr5	61160142	A	C	ENST00000339020	ENSG00000188725	SMIM15	FALSE	FALSE
chr5	61160142	A	T	ENST00000339020	ENSG00000188725	SMIM15	FALSE	FALSE
chr5	61160147	C	A	ENST00000339020	ENSG00000188725	SMIM15	FALSE	FALSE
chr5	61160151	C	T	ENST00000339020	ENSG00000188725	SMIM15	FALSE	FALSE
chr5	61160152	C	T	ENST00000339020	ENSG00000188725	SMIM15	FALSE	FALSE
chr5	61160159	T	A	ENST00000339020	ENSG00000188725	SMIM15	FALSE	FALSE
chr5	61160200	C	A	ENST00000339020	ENSG00000188725	SMIM15	TRUE	FALSE
chr5	61160200	C	G	ENST00000339020	ENSG00000188725	SMIM15	TRUE	FALSE
chr5	61160200	C	T	ENST00000339020	ENSG00000188725	SMIM15	TRUE	FALSE
chr5	61160201	T	A	ENST00000339020	ENSG00000188725	SMIM15	TRUE	FALSE
chr5	61160201	T	C	ENST00000339020	ENSG00000188725	SMIM15	TRUE	FALSE
chr5	61160201	T	G	ENST00000339020	ENSG00000188725	SMIM15	TRUE	FALSE
chr5	61161086	A	C	ENST00000339020	ENSG00000188725	SMIM15	TRUE	FALSE
chr5	61161086	A	G	ENST00000339020	ENSG00000188725	SMIM15	TRUE	FALSE
chr5	61161086	A	T	ENST00000339020	ENSG00000188725	SMIM15	TRUE	FALSE
chr5	61161087	C	A	ENST00000339020	ENSG00000188725	SMIM15	TRUE	FALSE
chr5	61161087	C	G	ENST00000339020	ENSG00000188725	SMIM15	TRUE	FALSE
chr5	61161087	C	T	ENST00000339020	ENSG00000188725	SMIM15	TRUE	FALSE
chr5	61161228	C	A	ENST00000339020	ENSG00000188725	SMIM15	TRUE	FALSE
chr5	61161228	C	G	ENST00000339020	ENSG00000188725	SMIM15	TRUE	FALSE
chr5	61161228	C	T	ENST00000339020	ENSG00000188725	SMIM15	TRUE	FALSE
chr5	61161229	T	A	ENST00000339020	ENSG00000188725	SMIM15	TRUE	FALSE
chr5	61161229	T	C	ENST00000339020	ENSG00000188725	SMIM15	TRUE	FALSE
chr5	61161229	T	G	ENST00000339020	ENSG00000188725	SMIM15	TRUE	FALSE
chr5	61162215	A	C	ENST00000339020	ENSG00000188725	SMIM15	TRUE	FALSE
chr5	61162215	A	G	ENST00000339020	ENSG00000188725	SMIM15	TRUE	FALSE
chr5	61162215	A	T	ENST00000339020	ENSG00000188725	SMIM15	TRUE	FALSE
chr5	61162216	C	A	ENST00000339020	ENSG00000188725	SMIM15	TRUE	FALSE
chr5	61162216	C	G	ENST00000339020	ENSG00000188725	SMIM15	TRUE	FALSE
chr5	61162216	C	T	ENST00000339020	ENSG00000188725	SMIM15	TRUE	FALSE
chr5	61332279	G	T	ENST00000252744	ENSG00000130449	ZSWIM6	FALSE	FALSE
chr5	61332285	G	T	ENST00000252744	ENSG00000130449	ZSWIM6	FALSE	FALSE
chr5	61332288	C	T	ENST00000252744	ENSG00000130449	ZSWIM6	FALSE	FALSE
chr5	61332291	C	T	ENST00000252744	ENSG00000130449	ZSWIM6	FALSE	FALSE
chr5	61332306	A	T	ENST00000252744	ENSG00000130449	ZSWIM6	FALSE	FALSE
chr5	61332317	C	A	ENST00000252744	ENSG00000130449	ZSWIM6	FALSE	FALSE
chr5	61332320	C	A	ENST00000252744	ENSG00000130449	ZSWIM6	FALSE	FALSE
chr5	61332386	C	A	ENST00000252744	ENSG00000130449	ZSWIM6
chr5	61332386	C	G	ENST00000252744	ENSG00000130449	ZSWIM6
chr5	61332398	T	A	ENST00000252744	ENSG00000130449	ZSWIM6
chr5	61332443	C	A	ENST00000252744	ENSG00000130449	ZSWIM6
chr5	61332466	T	A	ENST00000252744	ENSG00000130449	ZSWIM6
chr5	61332480	A	T	ENST00000252744	ENSG00000130449	ZSWIM6
chr5	61332486	C	T	ENST00000252744	ENSG00000130449	ZSWIM6
chr5	61332495	G	T	ENST00000252744	ENSG00000130449	ZSWIM6
chr5	61332499	C	A	ENST00000252744	ENSG00000130449	ZSWIM6
chr5	61332531	G	T	ENST00000252744	ENSG00000130449	ZSWIM6
chr5	61332534	A	T	ENST00000252744	ENSG00000130449	ZSWIM6
chr5	61332538	G	A	ENST00000252744	ENSG00000130449	ZSWIM6
chr5	61332539	G	A	ENST00000252744	ENSG00000130449	ZSWIM6
chr5	61332546	C	T	ENST00000252744	ENSG00000130449	ZSWIM6
chr5	61332555	G	T	ENST00000252744	ENSG00000130449	ZSWIM6
chr5	61332558	G	T	ENST00000252744	ENSG00000130449	ZSWIM6
chr5	61332567	G	T	ENST00000252744	ENSG00000130449	ZSWIM6
chr5	61332579	G	T	ENST00000252744	ENSG00000130449	ZSWIM6
chr5	61332588	C	T	ENST00000252744	ENSG00000130449	ZSWIM6
chr5	61332605	T	A	ENST00000252744	ENSG00000130449	ZSWIM6
chr5	61332605	T	G	ENST00000252744	ENSG00000130449	ZSWIM6
chr5	61332607	G	A	ENST00000252744	ENSG00000130449	ZSWIM6
chr5	61332608	G	A	ENST00000252744	ENSG00000130449	ZSWIM6
chr5	61332624	G	T	ENST00000252744	ENSG00000130449	ZSWIM6
chr5	61332630	G	T	ENST00000252744	ENSG00000130449	ZSWIM6
chr5	61332638	C	A	ENST00000252744	ENSG00000130449	ZSWIM6
chr5	61332644	C	A	ENST00000252744	ENSG00000130449	ZSWIM6
chr5	61332644	C	G	ENST00000252744	ENSG00000130449	ZSWIM6
chr5	61332646	C	A	ENST00000252744	ENSG00000130449	ZSWIM6
chr5	61332739	C	A	ENST00000252744	ENSG00000130449	ZSWIM6
chr5	61332760	C	A	ENST00000252744	ENSG00000130449	ZSWIM6
chr5	61332775	C	A	ENST00000252744	ENSG00000130449	ZSWIM6
chr5	61332841	C	A	ENST00000252744	ENSG00000130449	ZSWIM6
chr5	61332876	G	T	ENST00000252744	ENSG00000130449	ZSWIM6
chr5	61332913	T	A	ENST00000252744	ENSG00000130449	ZSWIM6
chr5	61332915	G	T	ENST00000252744	ENSG00000130449	ZSWIM6
chr5	61332926	C	A	ENST00000252744	ENSG00000130449	ZSWIM6
chr5	61332942	C	T	ENST00000252744	ENSG00000130449	ZSWIM6
chr5	61332949	G	A	ENST00000252744	ENSG00000130449	ZSWIM6	TRUE	FALSE
chr5	61332949	G	C	ENST00000252744	ENSG00000130449	ZSWIM6	TRUE	FALSE
chr5	61332949	G	T	ENST00000252744	ENSG00000130449	ZSWIM6	TRUE	FALSE
chr5	61332950	T	A	ENST00000252744	ENSG00000130449	ZSWIM6	TRUE	FALSE
chr5	61332950	T	C	ENST00000252744	ENSG00000130449	ZSWIM6	TRUE	FALSE
chr5	61332950	T	G	ENST00000252744	ENSG00000130449	ZSWIM6	TRUE	FALSE
chr5	61472679	A	C	ENST00000252744	ENSG00000130449	ZSWIM6	TRUE	FALSE
chr5	61472679	A	G	ENST00000252744	ENSG00000130449	ZSWIM6	TRUE	FALSE
chr5	61472679	A	T	ENST00000252744	ENSG00000130449	ZSWIM6	TRUE	FALSE
chr5	61472680	G	A	ENST00000252744	ENSG00000130449	ZSWIM6	TRUE	FALSE
chr5	61472680	G	C	ENST00000252744	ENSG00000130449	ZSWIM6	TRUE	FALSE
chr5	61472680	G	T	ENST00000252744	ENSG00000130449	ZSWIM6	TRUE	FALSE
chr5	61472690	T	A	ENST00000252744	ENSG00000130449	ZSWIM6	TRUE	TRUE
chr5	61472707	G	T	ENST00000252744	ENSG00000130449	ZSWIM6	TRUE	TRUE
chr5	61472719	C	T	ENST00000252744	ENSG00000130449	ZSWIM6	TRUE	TRUE
chr5	61472723	C	A	ENST00000252744	ENSG00000130449	ZSWIM6	TRUE	TRUE
chr5	61472725	G	T	ENST00000252744	ENSG00000130449	ZSWIM6	TRUE	TRUE
chr5	61472731	G	T	ENST00000252744	ENSG00000130449	ZSWIM6	TRUE	TRUE
chr5	61472742	C	A	ENST00000252744	ENSG00000130449	ZSWIM6	TRUE	TRUE
chr5	61472769	C	A	ENST00000252744	ENSG00000130449	ZSWIM6	TRUE	TRUE
chr5	61472770	A	T	ENST00000252744	ENSG00000130449	ZSWIM6	TRUE	TRUE
chr5	61472780	C	A	ENST00000252744	ENSG00000130449	ZSWIM6	TRUE	TRUE
chr5	61472780	C	G	ENST00000252744	ENSG00000130449	ZSWIM6	TRUE	TRUE
chr5	61472790	C	A	ENST00000252744	ENSG00000130449	ZSWIM6	TRUE	TRUE
chr5	61472796	T	A	ENST00000252744	ENSG00000130449	ZSWIM6	TRUE	TRUE
chr5	61472797	G	T	ENST00000252744	ENSG00000130449	ZSWIM6	TRUE	TRUE
chr5	61472803	A	T	ENST00000252744	ENSG00000130449	ZSWIM6	TRUE	TRUE
chr5	61472817	T	A	ENST00000252744	ENSG00000130449	ZSWIM6	TRUE	TRUE
chr5	61472817	T	G	ENST00000252744	ENSG00000130449	ZSWIM6	TRUE	TRUE
chr5	61472820	T	A	ENST00000252744	ENSG00000130449	ZSWIM6	TRUE	TRUE
chr5	61472843	T	A	ENST00000252744	ENSG00000130449	ZSWIM6	TRUE	TRUE
chr5	61472843	T	G	ENST00000252744	ENSG00000130449	ZSWIM6	TRUE	TRUE
chr5	61472847	C	A	ENST00000252744	ENSG00000130449	ZSWIM6	TRUE	TRUE
chr5	61472847	C	G	ENST00000252744	ENSG00000130449	ZSWIM6	TRUE	TRUE
chr5	61472857	A	T	ENST00000252744	ENSG00000130449	ZSWIM6	TRUE	TRUE
chr5	61472866	C	T	ENST00000252744	ENSG00000130449	ZSWIM6	TRUE	TRUE
chr5	61472872	A	T	ENST00000252744	ENSG00000130449	ZSWIM6	TRUE	TRUE
chr5	61472891	C	A	ENST00000252744	ENSG00000130449	ZSWIM6	TRUE	TRUE
chr5	61472891	C	G	ENST00000252744	ENSG00000130449	ZSWIM6	TRUE	TRUE
chr5	61472893	G	T	ENST00000252744	ENSG00000130449	ZSWIM6	TRUE	TRUE
chr5	61472905	C	T	ENST00000252744	ENSG00000130449	ZSWIM6	TRUE	TRUE
chr5	61472914	A	T	ENST00000252744	ENSG00000130449	ZSWIM6	TRUE	TRUE
chr5	61472920	C	T	ENST00000252744	ENSG00000130449	ZSWIM6	TRUE	TRUE
chr5	61472926	C	T	ENST00000252744	ENSG00000130449	ZSWIM6	TRUE	TRUE
chr5	61472929	A	T	ENST00000252744	ENSG00000130449	ZSWIM6	TRUE	TRUE
chr5	61472938	C	T	ENST00000252744	ENSG00000130449	ZSWIM6	TRUE	TRUE
chr5	61472943	T	A	ENST00000252744	ENSG00000130449	ZSWIM6	TRUE	TRUE
chr5	61472943	T	G	ENST00000252744	ENSG00000130449	ZSWIM6	TRUE	TRUE
chr5	61472945	T	A	ENST00000252744	ENSG00000130449	ZSWIM6	TRUE	TRUE
chr5	61472965	G	T	ENST00000252744	ENSG00000130449	ZSWIM6	TRUE	TRUE
chr5	61472972	T	A	ENST00000252744	ENSG00000130449	ZSWIM6	TRUE	TRUE
chr5	61472983	C	T	ENST00000252744	ENSG00000130449	ZSWIM6	TRUE	TRUE
chr5	61472986	A	T	ENST00000252744	ENSG00000130449	ZSWIM6	TRUE	TRUE
chr5	61472990	T	A	ENST00000252744	ENSG00000130449	ZSWIM6	TRUE	TRUE
chr5	61472990	T	G	ENST00000252744	ENSG00000130449	ZSWIM6	TRUE	TRUE
chr5	61472998	G	T	ENST00000252744	ENSG00000130449	ZSWIM6	TRUE	TRUE
chr5	61473010	C	T	ENST00000252744	ENSG00000130449	ZSWIM6	TRUE	TRUE
chr5	61473017	C	A	ENST00000252744	ENSG00000130449	ZSWIM6	TRUE	TRUE
chr5	61473017	C	G	ENST00000252744	ENSG00000130449	ZSWIM6	TRUE	TRUE
chr5	61473019	G	T	ENST00000252744	ENSG00000130449	ZSWIM6	TRUE	TRUE
chr5	61473028	C	T	ENST00000252744	ENSG00000130449	ZSWIM6	TRUE	TRUE
chr5	61473038	G	A	ENST00000252744	ENSG00000130449	ZSWIM6	TRUE	FALSE
chr5	61473038	G	C	ENST00000252744	ENSG00000130449	ZSWIM6	TRUE	FALSE
chr5	61473038	G	T	ENST00000252744	ENSG00000130449	ZSWIM6	TRUE	FALSE
chr5	61473039	T	A	ENST00000252744	ENSG00000130449	ZSWIM6	TRUE	FALSE
chr5	61473039	T	C	ENST00000252744	ENSG00000130449	ZSWIM6	FALSE	FALSE
chr5	61473039	T	G	ENST00000252744	ENSG00000130449	ZSWIM6	TRUE	FALSE
chr5	61490784	A	C	ENST00000252744	ENSG00000130449	ZSWIM6	TRUE	FALSE
chr5	61490784	A	G	ENST00000252744	ENSG00000130449	ZSWIM6	TRUE	FALSE
chr5	61490784	A	T	ENST00000252744	ENSG00000130449	ZSWIM6	TRUE	FALSE
chr5	61490785	G	A	ENST00000252744	ENSG00000130449	ZSWIM6	TRUE	FALSE
chr5	61490785	G	C	ENST00000252744	ENSG00000130449	ZSWIM6	TRUE	FALSE
chr5	61490785	G	T	ENST00000252744	ENSG00000130449	ZSWIM6	TRUE	FALSE
chr5	61490824	G	T	ENST00000252744	ENSG00000130449	ZSWIM6	TRUE	TRUE
chr5	61490832	C	A	ENST00000252744	ENSG00000130449	ZSWIM6	TRUE	TRUE
chr5	61490834	G	A	ENST00000252744	ENSG00000130449	ZSWIM6	TRUE	TRUE
chr5	61490835	G	A	ENST00000252744	ENSG00000130449	ZSWIM6	TRUE	TRUE
chr5	61490840	T	A	ENST00000252744	ENSG00000130449	ZSWIM6	TRUE	TRUE
chr5	61490840	T	G	ENST00000252744	ENSG00000130449	ZSWIM6	TRUE	TRUE
chr5	61490845	G	T	ENST00000252744	ENSG00000130449	ZSWIM6	TRUE	TRUE
chr5	61490848	G	T	ENST00000252744	ENSG00000130449	ZSWIM6	TRUE	TRUE
chr5	61490851	C	T	ENST00000252744	ENSG00000130449	ZSWIM6	TRUE	TRUE
chr5	61490857	C	T	ENST00000252744	ENSG00000130449	ZSWIM6	TRUE	TRUE
chr5	61490860	G	T	ENST00000252744	ENSG00000130449	ZSWIM6	TRUE	TRUE
chr5	61490863	C	T	ENST00000252744	ENSG00000130449	ZSWIM6	TRUE	TRUE
chr5	61490869	A	T	ENST00000252744	ENSG00000130449	ZSWIM6	TRUE	TRUE
chr5	61490884	C	T	ENST00000252744	ENSG00000130449	ZSWIM6	TRUE	TRUE
chr5	61490895	C	A	ENST00000252744	ENSG00000130449	ZSWIM6	TRUE	TRUE
chr5	61490895	C	G	ENST00000252744	ENSG00000130449	ZSWIM6	TRUE	TRUE
chr5	61490899	G	T	ENST00000252744	ENSG00000130449	ZSWIM6	TRUE	TRUE
chr5	61490903	C	A	ENST00000252744	ENSG00000130449	ZSWIM6	TRUE	TRUE
chr5	61490903	C	G	ENST00000252744	ENSG00000130449	ZSWIM6	TRUE	TRUE
chr5	61490908	A	T	ENST00000252744	ENSG00000130449	ZSWIM6	TRUE	TRUE
chr5	61490911	C	T	ENST00000252744	ENSG00000130449	ZSWIM6	TRUE	TRUE
chr5	61490921	T	A	ENST00000252744	ENSG00000130449	ZSWIM6	TRUE	TRUE
chr5	61490932	A	T	ENST00000252744	ENSG00000130449	ZSWIM6	TRUE	TRUE
chr5	61490935	G	A	ENST00000252744	ENSG00000130449	ZSWIM6	TRUE	FALSE
chr5	61490935	G	C	ENST00000252744	ENSG00000130449	ZSWIM6	TRUE	FALSE
chr5	61490935	G	T	ENST00000252744	ENSG00000130449	ZSWIM6	TRUE	FALSE
chr5	61490936	T	A	ENST00000252744	ENSG00000130449	ZSWIM6	TRUE	FALSE
chr5	61490936	T	C	ENST00000252744	ENSG00000130449	ZSWIM6	TRUE	FALSE
chr5	61490936	T	G	ENST00000252744	ENSG00000130449	ZSWIM6	TRUE	FALSE
chr5	61494258	A	C	ENST00000252744	ENSG00000130449	ZSWIM6	TRUE	FALSE
chr5	61494258	A	G	ENST00000252744	ENSG00000130449	ZSWIM6	TRUE	FALSE
chr5	61494258	A	T	ENST00000252744	ENSG00000130449	ZSWIM6	TRUE	FALSE
chr5	61494259	G	A	ENST00000252744	ENSG00000130449	ZSWIM6	TRUE	FALSE
chr5	61494259	G	C	ENST00000252744	ENSG00000130449	ZSWIM6	TRUE	FALSE
chr5	61494259	G	T	ENST00000252744	ENSG00000130449	ZSWIM6	TRUE	FALSE
chr5	61494266	G	T	ENST00000252744	ENSG00000130449	ZSWIM6	TRUE	TRUE
chr5	61494273	T	A	ENST00000252744	ENSG00000130449	ZSWIM6	TRUE	TRUE
chr5	61494273	T	G	ENST00000252744	ENSG00000130449	ZSWIM6	TRUE	TRUE
chr5	61494275	A	T	ENST00000252744	ENSG00000130449	ZSWIM6	TRUE	TRUE
chr5	61494306	T	A	ENST00000252744	ENSG00000130449	ZSWIM6	TRUE	TRUE
chr5	61494312	T	A	ENST00000252744	ENSG00000130449	ZSWIM6	TRUE	TRUE
chr5	61494320	G	T	ENST00000252744	ENSG00000130449	ZSWIM6	TRUE	TRUE
chr5	61494323	C	T	ENST00000252744	ENSG00000130449	ZSWIM6	TRUE	TRUE
chr5	61494348	C	A	ENST00000252744	ENSG00000130449	ZSWIM6	TRUE	TRUE
chr5	61494348	C	G	ENST00000252744	ENSG00000130449	ZSWIM6	TRUE	TRUE
chr5	61494354	G	A	ENST00000252744	ENSG00000130449	ZSWIM6	TRUE	TRUE
chr5	61494355	G	A	ENST00000252744	ENSG00000130449	ZSWIM6	TRUE	TRUE
chr5	61494359	C	T	ENST00000252744	ENSG00000130449	ZSWIM6	TRUE	TRUE
chr5	61494362	C	T	ENST00000252744	ENSG00000130449	ZSWIM6	TRUE	TRUE
chr5	61494383	A	T	ENST00000252744	ENSG00000130449	ZSWIM6	TRUE	TRUE
chr5	61494388	C	A	ENST00000252744	ENSG00000130449	ZSWIM6	TRUE	TRUE
chr5	61494388	C	G	ENST00000252744	ENSG00000130449	ZSWIM6	TRUE	TRUE
chr5	61494392	C	T	ENST00000252744	ENSG00000130449	ZSWIM6	TRUE	TRUE
chr5	61494399	G	A	ENST00000252744	ENSG00000130449	ZSWIM6	TRUE	TRUE
chr5	61494400	G	A	ENST00000252744	ENSG00000130449	ZSWIM6	TRUE	TRUE
chr5	61494404	G	T	ENST00000252744	ENSG00000130449	ZSWIM6	TRUE	TRUE
chr5	61494411	G	A	ENST00000252744	ENSG00000130449	ZSWIM6	TRUE	TRUE
chr5	61494411	G	C	ENST00000252744	ENSG00000130449	ZSWIM6	TRUE	TRUE
chr5	61494411	G	T	ENST00000252744	ENSG00000130449	ZSWIM6	TRUE	TRUE
chr5	61494412	T	A	ENST00000252744	ENSG00000130449	ZSWIM6	TRUE	TRUE
chr5	61494412	T	C	ENST00000252744	ENSG00000130449	ZSWIM6	TRUE	FALSE
chr5	61494412	T	G	ENST00000252744	ENSG00000130449	ZSWIM6	TRUE	TRUE
chr5	61521261	A	C	ENST00000252744	ENSG00000130449	ZSWIM6	TRUE	FALSE
chr5	61521261	A	G	ENST00000252744	ENSG00000130449	ZSWIM6	TRUE	FALSE
chr5	61521261	A	T	ENST00000252744	ENSG00000130449	ZSWIM6	TRUE	FALSE
chr5	61521262	G	A	ENST00000252744	ENSG00000130449	ZSWIM6	TRUE	FALSE
chr5	61521262	G	C	ENST00000252744	ENSG00000130449	ZSWIM6	TRUE	FALSE
chr5	61521262	G	T	ENST00000252744	ENSG00000130449	ZSWIM6	TRUE	FALSE
chr5	61521272	G	A	ENST00000252744	ENSG00000130449	ZSWIM6
chr5	61521273	G	A	ENST00000252744	ENSG00000130449	ZSWIM6
chr5	61521279	T	A	ENST00000252744	ENSG00000130449	ZSWIM6	TRUE	TRUE
chr5	61521287	T	A	ENST00000252744	ENSG00000130449	ZSWIM6	TRUE	TRUE
chr5	61521287	T	G	ENST00000252744	ENSG00000130449	ZSWIM6	TRUE	TRUE
chr5	61521300	C	A	ENST00000252744	ENSG00000130449	ZSWIM6	TRUE	TRUE
chr5	61521301	A	T	ENST00000252744	ENSG00000130449	ZSWIM6	TRUE	TRUE
chr5	61521305	T	A	ENST00000252744	ENSG00000130449	ZSWIM6	TRUE	TRUE
chr5	61521307	G	T	ENST00000252744	ENSG00000130449	ZSWIM6	TRUE	TRUE
chr5	61521310	C	T	ENST00000252744	ENSG00000130449	ZSWIM6	TRUE	TRUE
chr5	61521313	A	T	ENST00000252744	ENSG00000130449	ZSWIM6	TRUE	TRUE
chr5	61521323	G	A	ENST00000252744	ENSG00000130449	ZSWIM6	TRUE	TRUE
chr5	61521324	G	A	ENST00000252744	ENSG00000130449	ZSWIM6	TRUE	TRUE
chr5	61521328	A	T	ENST00000252744	ENSG00000130449	ZSWIM6	TRUE	TRUE
chr5	61521331	C	T	ENST00000252744	ENSG00000130449	ZSWIM6	TRUE	TRUE
chr5	61521337	A	T	ENST00000252744	ENSG00000130449	ZSWIM6	TRUE	TRUE
chr5	61521340	A	T	ENST00000252744	ENSG00000130449	ZSWIM6	TRUE	TRUE
chr5	61521344	G	A	ENST00000252744	ENSG00000130449	ZSWIM6	TRUE	TRUE
chr5	61521345	G	A	ENST00000252744	ENSG00000130449	ZSWIM6	TRUE	TRUE
chr5	61521363	T	A	ENST00000252744	ENSG00000130449	ZSWIM6	TRUE	TRUE
chr5	61521368	G	A	ENST00000252744	ENSG00000130449	ZSWIM6	TRUE	TRUE
chr5	61521369	G	A	ENST00000252744	ENSG00000130449	ZSWIM6	TRUE	TRUE
chr5	61521370	G	T	ENST00000252744	ENSG00000130449	ZSWIM6	TRUE	TRUE
chr5	61521376	G	T	ENST00000252744	ENSG00000130449	ZSWIM6	TRUE	TRUE
chr5	61521391	G	T	ENST00000252744	ENSG00000130449	ZSWIM6	TRUE	TRUE
chr5	61521395	T	A	ENST00000252744	ENSG00000130449	ZSWIM6	TRUE	TRUE
chr5	61521395	T	G	ENST00000252744	ENSG00000130449	ZSWIM6	TRUE	TRUE
chr5	61521404	T	A	ENST00000252744	ENSG00000130449	ZSWIM6	TRUE	TRUE
chr5	61521404	T	G	ENST00000252744	ENSG00000130449	ZSWIM6	TRUE	TRUE
chr5	61521421	C	T	ENST00000252744	ENSG00000130449	ZSWIM6	TRUE	TRUE
chr5	61521439	C	T	ENST00000252744	ENSG00000130449	ZSWIM6
chr5	61521443	G	A	ENST00000252744	ENSG00000130449	ZSWIM6	TRUE	FALSE
chr5	61521443	G	C	ENST00000252744	ENSG00000130449	ZSWIM6	TRUE	FALSE
chr5	61521443	G	T	ENST00000252744	ENSG00000130449	ZSWIM6	TRUE	FALSE
chr5	61521444	T	A	ENST00000252744	ENSG00000130449	ZSWIM6	TRUE	FALSE
chr5	61521444	T	C	ENST00000252744	ENSG00000130449	ZSWIM6	FALSE	FALSE
chr5	61521444	T	G	ENST00000252744	ENSG00000130449	ZSWIM6	TRUE	FALSE
chr5	61525798	A	C	ENST00000252744	ENSG00000130449	ZSWIM6	TRUE	FALSE
chr5	61525798	A	G	ENST00000252744	ENSG00000130449	ZSWIM6	TRUE	FALSE
chr5	61525798	A	T	ENST00000252744	ENSG00000130449	ZSWIM6	TRUE	FALSE
chr5	61525799	G	A	ENST00000252744	ENSG00000130449	ZSWIM6	TRUE	FALSE
chr5	61525799	G	C	ENST00000252744	ENSG00000130449	ZSWIM6	TRUE	FALSE
chr5	61525799	G	T	ENST00000252744	ENSG00000130449	ZSWIM6	TRUE	FALSE
chr5	61525803	C	A	ENST00000252744	ENSG00000130449	ZSWIM6	TRUE	TRUE
chr5	61525803	C	G	ENST00000252744	ENSG00000130449	ZSWIM6	TRUE	TRUE
chr5	61525806	C	A	ENST00000252744	ENSG00000130449	ZSWIM6	TRUE	TRUE
chr5	61525835	C	T	ENST00000252744	ENSG00000130449	ZSWIM6	TRUE	TRUE
chr5	61525844	G	T	ENST00000252744	ENSG00000130449	ZSWIM6	TRUE	TRUE
chr5	61525852	C	A	ENST00000252744	ENSG00000130449	ZSWIM6	TRUE	TRUE
chr5	61525863	G	A	ENST00000252744	ENSG00000130449	ZSWIM6	TRUE	TRUE
chr5	61525864	G	A	ENST00000252744	ENSG00000130449	ZSWIM6	TRUE	TRUE
chr5	61525865	C	T	ENST00000252744	ENSG00000130449	ZSWIM6	TRUE	TRUE
chr5	61525878	T	A	ENST00000252744	ENSG00000130449	ZSWIM6	TRUE	TRUE
chr5	61525880	C	T	ENST00000252744	ENSG00000130449	ZSWIM6	TRUE	TRUE
chr5	61525906	C	A	ENST00000252744	ENSG00000130449	ZSWIM6	TRUE	TRUE
chr5	61525906	C	G	ENST00000252744	ENSG00000130449	ZSWIM6	TRUE	TRUE
chr5	61525915	C	A	ENST00000252744	ENSG00000130449	ZSWIM6	TRUE	TRUE
chr5	61525915	C	G	ENST00000252744	ENSG00000130449	ZSWIM6	TRUE	TRUE
chr5	61525918	T	A	ENST00000252744	ENSG00000130449	ZSWIM6	TRUE	TRUE
chr5	61525921	C	A	ENST00000252744	ENSG00000130449	ZSWIM6	TRUE	TRUE
chr5	61525921	C	G	ENST00000252744	ENSG00000130449	ZSWIM6	TRUE	TRUE
chr5	61525934	G	T	ENST00000252744	ENSG00000130449	ZSWIM6	TRUE	TRUE
chr5	61525962	G	A	ENST00000252744	ENSG00000130449	ZSWIM6	TRUE	TRUE
chr5	61525963	G	A	ENST00000252744	ENSG00000130449	ZSWIM6	TRUE	TRUE
chr5	61525971	G	A	ENST00000252744	ENSG00000130449	ZSWIM6	TRUE	TRUE
chr5	61525972	G	A	ENST00000252744	ENSG00000130449	ZSWIM6	TRUE	TRUE
chr5	61525976	G	T	ENST00000252744	ENSG00000130449	ZSWIM6	TRUE	TRUE
chr5	61525977	G	A	ENST00000252744	ENSG00000130449	ZSWIM6	TRUE	FALSE
chr5	61525977	G	C	ENST00000252744	ENSG00000130449	ZSWIM6	TRUE	FALSE
chr5	61525977	G	T	ENST00000252744	ENSG00000130449	ZSWIM6	TRUE	FALSE
chr5	61525978	T	A	ENST00000252744	ENSG00000130449	ZSWIM6	TRUE	FALSE
chr5	61525978	T	C	ENST00000252744	ENSG00000130449	ZSWIM6	FALSE	FALSE
chr5	61525978	T	G	ENST00000252744	ENSG00000130449	ZSWIM6	TRUE	FALSE
chr5	61526248	A	C	ENST00000252744	ENSG00000130449	ZSWIM6	TRUE	FALSE
chr5	61526248	A	G	ENST00000252744	ENSG00000130449	ZSWIM6	TRUE	FALSE
chr5	61526248	A	T	ENST00000252744	ENSG00000130449	ZSWIM6	TRUE	FALSE
chr5	61526249	G	A	ENST00000252744	ENSG00000130449	ZSWIM6	TRUE	FALSE
chr5	61526249	G	C	ENST00000252744	ENSG00000130449	ZSWIM6	TRUE	FALSE
chr5	61526249	G	T	ENST00000252744	ENSG00000130449	ZSWIM6	TRUE	FALSE
chr5	61526269	T	A	ENST00000252744	ENSG00000130449	ZSWIM6	TRUE	TRUE
chr5	61526273	A	T	ENST00000252744	ENSG00000130449	ZSWIM6	TRUE	TRUE
chr5	61526286	T	A	ENST00000252744	ENSG00000130449	ZSWIM6	TRUE	TRUE
chr5	61526286	T	G	ENST00000252744	ENSG00000130449	ZSWIM6	TRUE	TRUE
chr5	61526302	C	A	ENST00000252744	ENSG00000130449	ZSWIM6	TRUE	TRUE
chr5	61526302	C	G	ENST00000252744	ENSG00000130449	ZSWIM6	TRUE	TRUE
chr5	61526306	A	T	ENST00000252744	ENSG00000130449	ZSWIM6	TRUE	TRUE
chr5	61526309	G	T	ENST00000252744	ENSG00000130449	ZSWIM6	TRUE	TRUE
chr5	61526318	A	T	ENST00000252744	ENSG00000130449	ZSWIM6
chr5	61526346	T	A	ENST00000252744	ENSG00000130449	ZSWIM6	TRUE	TRUE
chr5	61526346	T	G	ENST00000252744	ENSG00000130449	ZSWIM6	TRUE	TRUE
chr5	61526348	A	T	ENST00000252744	ENSG00000130449	ZSWIM6	TRUE	TRUE
chr5	61526351	C	T	ENST00000252744	ENSG00000130449	ZSWIM6	TRUE	TRUE
chr5	61526354	C	T	ENST00000252744	ENSG00000130449	ZSWIM6	TRUE	TRUE
chr5	61526357	C	T	ENST00000252744	ENSG00000130449	ZSWIM6	TRUE	TRUE
chr5	61526360	C	T	ENST00000252744	ENSG00000130449	ZSWIM6	TRUE	TRUE
chr5	61526363	A	T	ENST00000252744	ENSG00000130449	ZSWIM6	TRUE	TRUE
chr5	61526366	C	T	ENST00000252744	ENSG00000130449	ZSWIM6	TRUE	TRUE
chr5	61526370	T	A	ENST00000252744	ENSG00000130449	ZSWIM6	TRUE	TRUE
chr5	61526372	G	T	ENST00000252744	ENSG00000130449	ZSWIM6	TRUE	TRUE
chr5	61526381	C	T	ENST00000252744	ENSG00000130449	ZSWIM6	TRUE	TRUE
chr5	61526387	C	T	ENST00000252744	ENSG00000130449	ZSWIM6	TRUE	TRUE
chr5	61526390	A	T	ENST00000252744	ENSG00000130449	ZSWIM6	TRUE	TRUE
chr5	61526393	A	T	ENST00000252744	ENSG00000130449	ZSWIM6
chr5	61526396	G	T	ENST00000252744	ENSG00000130449	ZSWIM6	TRUE	TRUE
chr5	61526397	G	A	ENST00000252744	ENSG00000130449	ZSWIM6	TRUE	FALSE
chr5	61526397	G	C	ENST00000252744	ENSG00000130449	ZSWIM6	TRUE	FALSE
chr5	61526397	G	T	ENST00000252744	ENSG00000130449	ZSWIM6	TRUE	FALSE
chr5	61526398	T	A	ENST00000252744	ENSG00000130449	ZSWIM6	TRUE	FALSE
chr5	61526398	T	C	ENST00000252744	ENSG00000130449	ZSWIM6	TRUE	FALSE
chr5	61526398	T	G	ENST00000252744	ENSG00000130449	ZSWIM6	TRUE	FALSE
chr5	61530050	A	C	ENST00000252744	ENSG00000130449	ZSWIM6	TRUE	FALSE
chr5	61530050	A	G	ENST00000252744	ENSG00000130449	ZSWIM6	TRUE	FALSE
chr5	61530050	A	T	ENST00000252744	ENSG00000130449	ZSWIM6	TRUE	FALSE
chr5	61530051	G	A	ENST00000252744	ENSG00000130449	ZSWIM6	TRUE	FALSE
chr5	61530051	G	C	ENST00000252744	ENSG00000130449	ZSWIM6	TRUE	FALSE
chr5	61530051	G	T	ENST00000252744	ENSG00000130449	ZSWIM6	TRUE	FALSE
chr5	61530063	A	T	ENST00000252744	ENSG00000130449	ZSWIM6	TRUE	TRUE
chr5	61530076	C	A	ENST00000252744	ENSG00000130449	ZSWIM6	TRUE	TRUE
chr5	61530090	G	T	ENST00000252744	ENSG00000130449	ZSWIM6	TRUE	TRUE
chr5	61530097	G	A	ENST00000252744	ENSG00000130449	ZSWIM6	TRUE	TRUE
chr5	61530098	G	A	ENST00000252744	ENSG00000130449	ZSWIM6	TRUE	TRUE
chr5	61530102	G	T	ENST00000252744	ENSG00000130449	ZSWIM6	TRUE	TRUE
chr5	61530147	G	T	ENST00000252744	ENSG00000130449	ZSWIM6	TRUE	TRUE
chr5	61530155	C	A	ENST00000252744	ENSG00000130449	ZSWIM6	TRUE	TRUE
chr5	61530168	G	T	ENST00000252744	ENSG00000130449	ZSWIM6	TRUE	TRUE
chr5	61530187	C	A	ENST00000252744	ENSG00000130449	ZSWIM6	TRUE	TRUE
chr5	61530187	C	G	ENST00000252744	ENSG00000130449	ZSWIM6	TRUE	TRUE
chr5	61530198	G	T	ENST00000252744	ENSG00000130449	ZSWIM6	TRUE	TRUE
chr5	61530199	G	A	ENST00000252744	ENSG00000130449	ZSWIM6	TRUE	FALSE
chr5	61530199	G	C	ENST00000252744	ENSG00000130449	ZSWIM6	TRUE	FALSE
chr5	61530199	G	T	ENST00000252744	ENSG00000130449	ZSWIM6	TRUE	FALSE
chr5	61530200	T	A	ENST00000252744	ENSG00000130449	ZSWIM6	TRUE	FALSE
chr5	61530200	T	C	ENST00000252744	ENSG00000130449	ZSWIM6	TRUE	FALSE
chr5	61530200	T	G	ENST00000252744	ENSG00000130449	ZSWIM6	TRUE	FALSE
chr5	61531463	A	C	ENST00000252744	ENSG00000130449	ZSWIM6	TRUE	FALSE
chr5	61531463	A	G	ENST00000252744	ENSG00000130449	ZSWIM6	TRUE	FALSE
chr5	61531463	A	T	ENST00000252744	ENSG00000130449	ZSWIM6	TRUE	FALSE
chr5	61531464	G	A	ENST00000252744	ENSG00000130449	ZSWIM6	TRUE	FALSE
chr5	61531464	G	C	ENST00000252744	ENSG00000130449	ZSWIM6	TRUE	FALSE
chr5	61531464	G	T	ENST00000252744	ENSG00000130449	ZSWIM6	TRUE	FALSE
chr5	61531473	G	T	ENST00000252744	ENSG00000130449	ZSWIM6	TRUE	TRUE
chr5	61531476	C	T	ENST00000252744	ENSG00000130449	ZSWIM6	TRUE	TRUE
chr5	61531481	C	A	ENST00000252744	ENSG00000130449	ZSWIM6	TRUE	TRUE
chr5	61531482	A	T	ENST00000252744	ENSG00000130449	ZSWIM6	TRUE	TRUE
chr5	61531491	G	T	ENST00000252744	ENSG00000130449	ZSWIM6	TRUE	TRUE
chr5	61531496	C	A	ENST00000252744	ENSG00000130449	ZSWIM6	TRUE	TRUE
chr5	61531496	C	G	ENST00000252744	ENSG00000130449	ZSWIM6	TRUE	TRUE
chr5	61531497	C	T	ENST00000252744	ENSG00000130449	ZSWIM6	TRUE	TRUE
chr5	61531515	A	T	ENST00000252744	ENSG00000130449	ZSWIM6	TRUE	TRUE
chr5	61531522	T	A	ENST00000252744	ENSG00000130449	ZSWIM6	TRUE	TRUE
chr5	61531522	T	G	ENST00000252744	ENSG00000130449	ZSWIM6	TRUE	TRUE
chr5	61531524	G	T	ENST00000252744	ENSG00000130449	ZSWIM6	TRUE	TRUE
chr5	61531527	G	T	ENST00000252744	ENSG00000130449	ZSWIM6	TRUE	TRUE
chr5	61531533	G	T	ENST00000252744	ENSG00000130449	ZSWIM6	TRUE	TRUE
chr5	61531541	T	A	ENST00000252744	ENSG00000130449	ZSWIM6	TRUE	TRUE
chr5	61531541	T	G	ENST00000252744	ENSG00000130449	ZSWIM6	TRUE	TRUE
chr5	61531543	T	A	ENST00000252744	ENSG00000130449	ZSWIM6	TRUE	TRUE
chr5	61531543	T	G	ENST00000252744	ENSG00000130449	ZSWIM6	TRUE	TRUE
chr5	61531557	G	T	ENST00000252744	ENSG00000130449	ZSWIM6	TRUE	TRUE
chr5	61531578	G	T	ENST00000252744	ENSG00000130449	ZSWIM6	TRUE	TRUE
chr5	61531581	C	T	ENST00000252744	ENSG00000130449	ZSWIM6	TRUE	TRUE
chr5	61531584	C	T	ENST00000252744	ENSG00000130449	ZSWIM6	TRUE	TRUE
chr5	61531610	C	A	ENST00000252744	ENSG00000130449	ZSWIM6	TRUE	TRUE
chr5	61531610	C	G	ENST00000252744	ENSG00000130449	ZSWIM6	TRUE	TRUE
chr5	61531614	C	T	ENST00000252744	ENSG00000130449	ZSWIM6	TRUE	TRUE
chr5	61531617	G	T	ENST00000252744	ENSG00000130449	ZSWIM6	TRUE	TRUE
chr5	61531620	A	T	ENST00000252744	ENSG00000130449	ZSWIM6	TRUE	TRUE
chr5	61531628	C	A	ENST00000252744	ENSG00000130449	ZSWIM6	TRUE	TRUE
chr5	61531635	G	T	ENST00000252744	ENSG00000130449	ZSWIM6	TRUE	TRUE
chr5	61531638	G	T	ENST00000252744	ENSG00000130449	ZSWIM6	TRUE	TRUE
chr5	61531641	C	T	ENST00000252744	ENSG00000130449	ZSWIM6	TRUE	TRUE
chr5	61531653	A	T	ENST00000252744	ENSG00000130449	ZSWIM6	TRUE	TRUE
chr5	61531659	C	T	ENST00000252744	ENSG00000130449	ZSWIM6	TRUE	TRUE
chr5	61531662	G	T	ENST00000252744	ENSG00000130449	ZSWIM6	TRUE	TRUE
chr5	61531668	G	T	ENST00000252744	ENSG00000130449	ZSWIM6	TRUE	TRUE
chr5	61531672	T	A	ENST00000252744	ENSG00000130449	ZSWIM6	TRUE	TRUE
chr5	61531689	A	T	ENST00000252744	ENSG00000130449	ZSWIM6	TRUE	TRUE
chr5	61531701	A	T	ENST00000252744	ENSG00000130449	ZSWIM6	TRUE	TRUE
chr5	61531704	C	T	ENST00000252744	ENSG00000130449	ZSWIM6	TRUE	TRUE
chr5	61531720	T	A	ENST00000252744	ENSG00000130449	ZSWIM6	TRUE	TRUE
chr5	61531720	T	G	ENST00000252744	ENSG00000130449	ZSWIM6	TRUE	TRUE
chr5	61531722	G	T	ENST00000252744	ENSG00000130449	ZSWIM6	TRUE	TRUE
chr5	61531726	G	A	ENST00000252744	ENSG00000130449	ZSWIM6	TRUE	FALSE
chr5	61531726	G	C	ENST00000252744	ENSG00000130449	ZSWIM6	TRUE	FALSE
chr5	61531726	G	T	ENST00000252744	ENSG00000130449	ZSWIM6	TRUE	FALSE
chr5	61531727	T	A	ENST00000252744	ENSG00000130449	ZSWIM6	TRUE	FALSE
chr5	61531727	T	C	ENST00000252744	ENSG00000130449	ZSWIM6	TRUE	FALSE
chr5	61531727	T	G	ENST00000252744	ENSG00000130449	ZSWIM6	TRUE	FALSE
chr5	61535482	A	C	ENST00000252744	ENSG00000130449	ZSWIM6	TRUE	FALSE
chr5	61535482	A	G	ENST00000252744	ENSG00000130449	ZSWIM6	TRUE	FALSE
chr5	61535482	A	T	ENST00000252744	ENSG00000130449	ZSWIM6	TRUE	FALSE
chr5	61535483	G	A	ENST00000252744	ENSG00000130449	ZSWIM6	TRUE	FALSE
chr5	61535483	G	C	ENST00000252744	ENSG00000130449	ZSWIM6	TRUE	FALSE
chr5	61535483	G	T	ENST00000252744	ENSG00000130449	ZSWIM6	TRUE	FALSE
chr5	61535486	G	T	ENST00000252744	ENSG00000130449	ZSWIM6	TRUE	TRUE
chr5	61535494	T	A	ENST00000252744	ENSG00000130449	ZSWIM6	TRUE	TRUE
chr5	61535494	T	G	ENST00000252744	ENSG00000130449	ZSWIM6	TRUE	TRUE
chr5	61535502	T	A	ENST00000252744	ENSG00000130449	ZSWIM6	TRUE	TRUE
chr5	61535502	T	G	ENST00000252744	ENSG00000130449	ZSWIM6	TRUE	TRUE
chr5	61535507	G	T	ENST00000252744	ENSG00000130449	ZSWIM6	TRUE	TRUE
chr5	61535522	G	T	ENST00000252744	ENSG00000130449	ZSWIM6	TRUE	TRUE
chr5	61535549	A	T	ENST00000252744	ENSG00000130449	ZSWIM6	TRUE	TRUE
chr5	61535554	T	A	ENST00000252744	ENSG00000130449	ZSWIM6	TRUE	TRUE
chr5	61535554	T	G	ENST00000252744	ENSG00000130449	ZSWIM6	TRUE	TRUE
chr5	61535585	G	T	ENST00000252744	ENSG00000130449	ZSWIM6	TRUE	TRUE
chr5	61535589	T	A	ENST00000252744	ENSG00000130449	ZSWIM6	TRUE	TRUE
chr5	61535596	C	A	ENST00000252744	ENSG00000130449	ZSWIM6	TRUE	TRUE
chr5	61535596	C	G	ENST00000252744	ENSG00000130449	ZSWIM6	TRUE	TRUE
chr5	61535597	A	T	ENST00000252744	ENSG00000130449	ZSWIM6	TRUE	TRUE
chr5	61535609	A	T	ENST00000252744	ENSG00000130449	ZSWIM6	TRUE	TRUE
chr5	61535620	G	A	ENST00000252744	ENSG00000130449	ZSWIM6	TRUE	FALSE
chr5	61535620	G	C	ENST00000252744	ENSG00000130449	ZSWIM6	TRUE	FALSE
chr5	61535620	G	T	ENST00000252744	ENSG00000130449	ZSWIM6	TRUE	FALSE
chr5	61535621	T	A	ENST00000252744	ENSG00000130449	ZSWIM6	TRUE	FALSE
chr5	61535621	T	C	ENST00000252744	ENSG00000130449	ZSWIM6	TRUE	FALSE
chr5	61535621	T	G	ENST00000252744	ENSG00000130449	ZSWIM6	TRUE	FALSE
chr5	61538812	A	C	ENST00000252744	ENSG00000130449	ZSWIM6	TRUE	FALSE
chr5	61538812	A	G	ENST00000252744	ENSG00000130449	ZSWIM6	TRUE	FALSE
chr5	61538812	A	T	ENST00000252744	ENSG00000130449	ZSWIM6	TRUE	FALSE
chr5	61538813	G	A	ENST00000252744	ENSG00000130449	ZSWIM6	TRUE	FALSE
chr5	61538813	G	C	ENST00000252744	ENSG00000130449	ZSWIM6	TRUE	FALSE
chr5	61538813	G	T	ENST00000252744	ENSG00000130449	ZSWIM6	TRUE	FALSE
chr5	61538816	T	A	ENST00000252744	ENSG00000130449	ZSWIM6	TRUE	TRUE
chr5	61538816	T	G	ENST00000252744	ENSG00000130449	ZSWIM6	TRUE	TRUE
chr5	61538825	T	A	ENST00000252744	ENSG00000130449	ZSWIM6	TRUE	TRUE
chr5	61538827	G	T	ENST00000252744	ENSG00000130449	ZSWIM6	TRUE	TRUE
chr5	61538843	C	A	ENST00000252744	ENSG00000130449	ZSWIM6	TRUE	TRUE
chr5	61538843	C	G	ENST00000252744	ENSG00000130449	ZSWIM6	TRUE	TRUE
chr5	61538845	G	T	ENST00000252744	ENSG00000130449	ZSWIM6	TRUE	TRUE
chr5	61538876	C	A	ENST00000252744	ENSG00000130449	ZSWIM6	TRUE	TRUE
chr5	61538876	C	G	ENST00000252744	ENSG00000130449	ZSWIM6	TRUE	TRUE
chr5	61538895	C	A	ENST00000252744	ENSG00000130449	ZSWIM6	TRUE	TRUE
chr5	61538895	C	G	ENST00000252744	ENSG00000130449	ZSWIM6	TRUE	TRUE
chr5	61538903	G	A	ENST00000252744	ENSG00000130449	ZSWIM6	TRUE	TRUE
chr5	61538904	G	A	ENST00000252744	ENSG00000130449	ZSWIM6	TRUE	TRUE
chr5	61538923	G	T	ENST00000252744	ENSG00000130449	ZSWIM6	TRUE	TRUE
chr5	61538929	C	T	ENST00000252744	ENSG00000130449	ZSWIM6	TRUE	TRUE
chr5	61538932	C	T	ENST00000252744	ENSG00000130449	ZSWIM6	TRUE	TRUE
chr5	61538937	T	A	ENST00000252744	ENSG00000130449	ZSWIM6	TRUE	TRUE
chr5	61538938	G	T	ENST00000252744	ENSG00000130449	ZSWIM6	TRUE	TRUE
chr5	61538968	A	T	ENST00000252744	ENSG00000130449	ZSWIM6	TRUE	TRUE
chr5	61538972	G	A	ENST00000252744	ENSG00000130449	ZSWIM6	TRUE	FALSE
chr5	61538972	G	C	ENST00000252744	ENSG00000130449	ZSWIM6	TRUE	FALSE
chr5	61538972	G	T	ENST00000252744	ENSG00000130449	ZSWIM6	TRUE	FALSE
chr5	61538973	T	A	ENST00000252744	ENSG00000130449	ZSWIM6	TRUE	FALSE
chr5	61538973	T	C	ENST00000252744	ENSG00000130449	ZSWIM6	TRUE	FALSE
chr5	61538973	T	G	ENST00000252744	ENSG00000130449	ZSWIM6	TRUE	FALSE
chr5	61539594	A	C	ENST00000252744	ENSG00000130449	ZSWIM6	TRUE	FALSE
chr5	61539594	A	G	ENST00000252744	ENSG00000130449	ZSWIM6	TRUE	FALSE
chr5	61539594	A	T	ENST00000252744	ENSG00000130449	ZSWIM6	TRUE	FALSE
chr5	61539595	G	A	ENST00000252744	ENSG00000130449	ZSWIM6	TRUE	FALSE
chr5	61539595	G	C	ENST00000252744	ENSG00000130449	ZSWIM6	TRUE	FALSE
chr5	61539595	G	T	ENST00000252744	ENSG00000130449	ZSWIM6	TRUE	FALSE
chr5	61539613	G	T	ENST00000252744	ENSG00000130449	ZSWIM6	TRUE	TRUE
chr5	61539623	T	A	ENST00000252744	ENSG00000130449	ZSWIM6	TRUE	TRUE
chr5	61539623	T	G	ENST00000252744	ENSG00000130449	ZSWIM6	TRUE	TRUE
chr5	61539625	G	T	ENST00000252744	ENSG00000130449	ZSWIM6	TRUE	TRUE
chr5	61539634	C	T	ENST00000252744	ENSG00000130449	ZSWIM6	TRUE	TRUE
chr5	61539637	A	T	ENST00000252744	ENSG00000130449	ZSWIM6	TRUE	TRUE
chr5	61539653	C	A	ENST00000252744	ENSG00000130449	ZSWIM6	TRUE	TRUE
chr5	61539653	C	G	ENST00000252744	ENSG00000130449	ZSWIM6	TRUE	TRUE
chr5	61539656	C	A	ENST00000252744	ENSG00000130449	ZSWIM6	TRUE	TRUE
chr5	61539656	C	G	ENST00000252744	ENSG00000130449	ZSWIM6	TRUE	TRUE
chr5	61539667	A	T	ENST00000252744	ENSG00000130449	ZSWIM6	TRUE	TRUE
chr5	61539676	C	T	ENST00000252744	ENSG00000130449	ZSWIM6	TRUE	TRUE
chr5	61539688	A	T	ENST00000252744	ENSG00000130449	ZSWIM6	TRUE	TRUE
chr5	61539713	T	A	ENST00000252744	ENSG00000130449	ZSWIM6	TRUE	TRUE
chr5	61539731	T	A	ENST00000252744	ENSG00000130449	ZSWIM6	TRUE	TRUE
chr5	61539733	A	T	ENST00000252744	ENSG00000130449	ZSWIM6	TRUE	TRUE
chr5	61539745	G	T	ENST00000252744	ENSG00000130449	ZSWIM6	TRUE	TRUE
chr5	61539757	C	T	ENST00000252744	ENSG00000130449	ZSWIM6	TRUE	TRUE
chr5	61539760	G	A	ENST00000252744	ENSG00000130449	ZSWIM6	TRUE	FALSE
chr5	61539760	G	C	ENST00000252744	ENSG00000130449	ZSWIM6	TRUE	FALSE
chr5	61539760	G	T	ENST00000252744	ENSG00000130449	ZSWIM6	TRUE	FALSE
chr5	61539761	T	A	ENST00000252744	ENSG00000130449	ZSWIM6	TRUE	FALSE
chr5	61539761	T	C	ENST00000252744	ENSG00000130449	ZSWIM6	TRUE	FALSE
chr5	61539761	T	G	ENST00000252744	ENSG00000130449	ZSWIM6	TRUE	FALSE
chr5	61541882	A	C	ENST00000252744	ENSG00000130449	ZSWIM6	TRUE	FALSE
chr5	61541882	A	G	ENST00000252744	ENSG00000130449	ZSWIM6	TRUE	FALSE
chr5	61541882	A	T	ENST00000252744	ENSG00000130449	ZSWIM6	TRUE	FALSE
chr5	61541883	G	A	ENST00000252744	ENSG00000130449	ZSWIM6	TRUE	FALSE
chr5	61541883	G	C	ENST00000252744	ENSG00000130449	ZSWIM6	TRUE	FALSE
chr5	61541883	G	T	ENST00000252744	ENSG00000130449	ZSWIM6	TRUE	FALSE
chr5	61541890	C	T	ENST00000252744	ENSG00000130449	ZSWIM6	TRUE	TRUE
chr5	61541903	C	A	ENST00000252744	ENSG00000130449	ZSWIM6	TRUE	TRUE
chr5	61541903	C	G	ENST00000252744	ENSG00000130449	ZSWIM6	TRUE	TRUE
chr5	61541909	T	A	ENST00000252744	ENSG00000130449	ZSWIM6	TRUE	TRUE
chr5	61541909	T	G	ENST00000252744	ENSG00000130449	ZSWIM6	TRUE	TRUE
chr5	61541915	G	A	ENST00000252744	ENSG00000130449	ZSWIM6	FALSE	FALSE
chr5	61541916	G	A	ENST00000252744	ENSG00000130449	ZSWIM6	FALSE	FALSE
chr5	61541917	C	T	ENST00000252744	ENSG00000130449	ZSWIM6	FALSE	FALSE
chr5	61541926	G	T	ENST00000252744	ENSG00000130449	ZSWIM6	FALSE	FALSE
chr5	61541939	G	A	ENST00000252744	ENSG00000130449	ZSWIM6	FALSE	FALSE
chr5	61541940	G	A	ENST00000252744	ENSG00000130449	ZSWIM6	FALSE	FALSE
chr5	61541952	T	A	ENST00000252744	ENSG00000130449	ZSWIM6	FALSE	FALSE
chr5	61541959	G	T	ENST00000252744	ENSG00000130449	ZSWIM6	FALSE	FALSE
chr5	61541966	G	A	ENST00000252744	ENSG00000130449	ZSWIM6	TRUE	FALSE
chr5	61541966	G	C	ENST00000252744	ENSG00000130449	ZSWIM6	TRUE	FALSE
chr5	61541966	G	T	ENST00000252744	ENSG00000130449	ZSWIM6	TRUE	FALSE
chr5	61541967	T	A	ENST00000252744	ENSG00000130449	ZSWIM6	TRUE	FALSE
chr5	61541967	T	C	ENST00000252744	ENSG00000130449	ZSWIM6	TRUE	FALSE
chr5	61541967	T	G	ENST00000252744	ENSG00000130449	ZSWIM6	TRUE	FALSE
chr5	61543453	A	C	ENST00000252744	ENSG00000130449	ZSWIM6	TRUE	FALSE
chr5	61543453	A	G	ENST00000252744	ENSG00000130449	ZSWIM6	TRUE	FALSE
chr5	61543453	A	T	ENST00000252744	ENSG00000130449	ZSWIM6	TRUE	FALSE
chr5	61543454	G	A	ENST00000252744	ENSG00000130449	ZSWIM6	TRUE	FALSE
chr5	61543454	G	C	ENST00000252744	ENSG00000130449	ZSWIM6	TRUE	FALSE
chr5	61543454	G	T	ENST00000252744	ENSG00000130449	ZSWIM6	TRUE	FALSE
chr5	61543462	T	A	ENST00000252744	ENSG00000130449	ZSWIM6	FALSE	FALSE
chr5	61543462	T	G	ENST00000252744	ENSG00000130449	ZSWIM6	FALSE	FALSE
chr5	61543481	C	T	ENST00000252744	ENSG00000130449	ZSWIM6	FALSE	FALSE
chr5	61543488	G	A	ENST00000252744	ENSG00000130449	ZSWIM6	FALSE	FALSE
chr5	61543489	G	A	ENST00000252744	ENSG00000130449	ZSWIM6	FALSE	FALSE
chr5	61543511	G	T	ENST00000252744	ENSG00000130449	ZSWIM6	FALSE	FALSE
chr5	61543579	C	A	ENST00000252744	ENSG00000130449	ZSWIM6	FALSE	FALSE
chr5	61543583	C	T	ENST00000252744	ENSG00000130449	ZSWIM6	FALSE	FALSE
chr5	61543586	C	T	ENST00000252744	ENSG00000130449	ZSWIM6	FALSE	FALSE
chr5	61543589	G	T	ENST00000252744	ENSG00000130449	ZSWIM6	FALSE	FALSE
chr5	61543592	A	T	ENST00000252744	ENSG00000130449	ZSWIM6	FALSE	FALSE
chr5	61543625	C	T	ENST00000252744	ENSG00000130449	ZSWIM6	FALSE	FALSE
chr5	61543630	T	A	ENST00000252744	ENSG00000130449	ZSWIM6	FALSE	FALSE
chr5	61543637	A	T	ENST00000252744	ENSG00000130449	ZSWIM6	FALSE	FALSE
chr5	61543646	C	T	ENST00000252744	ENSG00000130449	ZSWIM6	FALSE	FALSE
chr5	61543654	T	A	ENST00000252744	ENSG00000130449	ZSWIM6	FALSE	FALSE
chr5	61543678	T	A	ENST00000252744	ENSG00000130449	ZSWIM6	FALSE	FALSE
chr5	61543679	G	T	ENST00000252744	ENSG00000130449	ZSWIM6	FALSE	FALSE
chr5	61543682	A	T	ENST00000252744	ENSG00000130449	ZSWIM6	FALSE	FALSE
chr5	61543700	G	T	ENST00000252744	ENSG00000130449	ZSWIM6	FALSE	FALSE
chr5	61543711	C	A	ENST00000252744	ENSG00000130449	ZSWIM6	FALSE	FALSE
chr5	61543711	C	G	ENST00000252744	ENSG00000130449	ZSWIM6	FALSE	FALSE
chr5	61543712	C	T	ENST00000252744	ENSG00000130449	ZSWIM6	FALSE	FALSE
chr5	61543750	T	A	ENST00000252744	ENSG00000130449	ZSWIM6	FALSE	FALSE
chr5	61543750	T	G	ENST00000252744	ENSG00000130449	ZSWIM6	FALSE	FALSE
chr5	61543754	C	T	ENST00000252744	ENSG00000130449	ZSWIM6	FALSE	FALSE
chr5	61543777	C	A	ENST00000252744	ENSG00000130449	ZSWIM6	FALSE	FALSE
chr5	61543777	C	G	ENST00000252744	ENSG00000130449	ZSWIM6	FALSE	FALSE
chr5	61543781	G	T	ENST00000252744	ENSG00000130449	ZSWIM6	FALSE	FALSE
chr5	61543795	C	A	ENST00000252744	ENSG00000130449	ZSWIM6	FALSE	FALSE
chr5	61543795	C	G	ENST00000252744	ENSG00000130449	ZSWIM6	FALSE	FALSE
chr5	61543810	C	A	ENST00000252744	ENSG00000130449	ZSWIM6	FALSE	FALSE
chr5	61543810	C	G	ENST00000252744	ENSG00000130449	ZSWIM6	FALSE	FALSE
chr5	61543811	A	T	ENST00000252744	ENSG00000130449	ZSWIM6	FALSE	FALSE
chr5	61543852	C	A	ENST00000252744	ENSG00000130449	ZSWIM6	FALSE	FALSE
chr5	61543852	C	G	ENST00000252744	ENSG00000130449	ZSWIM6	FALSE	FALSE
chr5	61543856	C	T	ENST00000252744	ENSG00000130449	ZSWIM6	FALSE	FALSE
chr5	61543887	T	A	ENST00000252744	ENSG00000130449	ZSWIM6	FALSE	FALSE
chr5	61543890	G	A	ENST00000252744	ENSG00000130449	ZSWIM6	FALSE	FALSE
chr5	61543891	G	A	ENST00000252744	ENSG00000130449	ZSWIM6	FALSE	FALSE
chr5	61543897	T	A	ENST00000252744	ENSG00000130449	ZSWIM6	FALSE	FALSE
chr5	61543919	A	T	ENST00000252744	ENSG00000130449	ZSWIM6	FALSE	FALSE
chr5	61543925	G	T	ENST00000252744	ENSG00000130449	ZSWIM6	FALSE	FALSE
chr5	61543955	A	T	ENST00000252744	ENSG00000130449	ZSWIM6	FALSE	FALSE
chr5	61543964	A	T	ENST00000252744	ENSG00000130449	ZSWIM6	FALSE	FALSE
chr5	61543969	T	A	ENST00000252744	ENSG00000130449	ZSWIM6	FALSE	FALSE
chr5	61543983	C	A	ENST00000252744	ENSG00000130449	ZSWIM6	FALSE	FALSE
chr5	61543983	C	G	ENST00000252744	ENSG00000130449	ZSWIM6	FALSE	FALSE
chr5	61543992	T	A	ENST00000252744	ENSG00000130449	ZSWIM6	FALSE	FALSE
chr5	61543997	A	T	ENST00000252744	ENSG00000130449	ZSWIM6	FALSE	FALSE
chr5	61544002	C	A	ENST00000252744	ENSG00000130449	ZSWIM6	FALSE	FALSE
chr5	61544027	G	T	ENST00000252744	ENSG00000130449	ZSWIM6	FALSE	FALSE
chr5	61544054	A	T	ENST00000252744	ENSG00000130449	ZSWIM6	FALSE	FALSE
chr5	61544064	C	A	ENST00000252744	ENSG00000130449	ZSWIM6	FALSE	FALSE
chr5	61544064	C	G	ENST00000252744	ENSG00000130449	ZSWIM6	FALSE	FALSE
chr5	61544072	A	T	ENST00000252744	ENSG00000130449	ZSWIM6	FALSE	FALSE
chr5	61544082	T	A	ENST00000252744	ENSG00000130449	ZSWIM6	FALSE	FALSE
chr5	61544087	C	T	ENST00000252744	ENSG00000130449	ZSWIM6	FALSE	FALSE
chr5	61544094	T	A	ENST00000252744	ENSG00000130449	ZSWIM6	FALSE	FALSE
chr5	61544116	C	A	ENST00000252744	ENSG00000130449	ZSWIM6	FALSE	FALSE
chr5	61544116	C	G	ENST00000252744	ENSG00000130449	ZSWIM6	FALSE	FALSE
chr5	61544133	C	A	ENST00000252744	ENSG00000130449	ZSWIM6	FALSE	FALSE
chr5	61544133	C	G	ENST00000252744	ENSG00000130449	ZSWIM6	FALSE	FALSE
chr5	61544164	T	A	ENST00000252744	ENSG00000130449	ZSWIM6	FALSE	FALSE
chr5	61544164	T	G	ENST00000252744	ENSG00000130449	ZSWIM6	FALSE	FALSE
chr5	61544168	G	T	ENST00000252744	ENSG00000130449	ZSWIM6	FALSE	FALSE
chr5	61544177	G	T	ENST00000252744	ENSG00000130449	ZSWIM6	FALSE	FALSE
chr5	61544189	A	T	ENST00000252744	ENSG00000130449	ZSWIM6	FALSE	FALSE
chr5	61544195	C	T	ENST00000252744	ENSG00000130449	ZSWIM6	FALSE	FALSE
chr5	61544198	G	T	ENST00000252744	ENSG00000130449	ZSWIM6	FALSE	FALSE
chr5	61544208	T	A	ENST00000252744	ENSG00000130449	ZSWIM6	FALSE	FALSE
chr5	61544208	T	G	ENST00000252744	ENSG00000130449	ZSWIM6	FALSE	FALSE
chr5	61544222	G	T	ENST00000252744	ENSG00000130449	ZSWIM6	FALSE	FALSE
chr5	61544231	C	T	ENST00000252744	ENSG00000130449	ZSWIM6	FALSE	FALSE
chr5	61544240	C	T	ENST00000252744	ENSG00000130449	ZSWIM6	FALSE	FALSE
chr5	61544258	A	T	ENST00000252744	ENSG00000130449	ZSWIM6	FALSE	FALSE
chr5	61544261	C	T	ENST00000252744	ENSG00000130449	ZSWIM6	FALSE	FALSE
chr5	61544269	C	A	ENST00000252744	ENSG00000130449	ZSWIM6	FALSE	FALSE
chr5	61544269	C	G	ENST00000252744	ENSG00000130449	ZSWIM6	FALSE	FALSE
chr5	61544270	A	T	ENST00000252744	ENSG00000130449	ZSWIM6	FALSE	FALSE
chr5	61544276	A	T	ENST00000252744	ENSG00000130449	ZSWIM6	FALSE	FALSE
chr5	61544279	A	T	ENST00000252744	ENSG00000130449	ZSWIM6	FALSE	FALSE
chr5	61544282	A	T	ENST00000252744	ENSG00000130449	ZSWIM6	FALSE	FALSE
chr5	61544295	T	A	ENST00000252744	ENSG00000130449	ZSWIM6
chr5	61544303	G	T	ENST00000252744	ENSG00000130449	ZSWIM6
chr5	62306494	A	T	ENST00000407818	ENSG00000068796	KIF2A	FALSE	FALSE
chr5	62306500	C	T	ENST00000407818	ENSG00000068796	KIF2A	FALSE	FALSE
chr5	62306514	C	A	ENST00000407818	ENSG00000068796	KIF2A	FALSE	FALSE
chr5	62306514	C	G	ENST00000407818	ENSG00000068796	KIF2A	FALSE	FALSE
chr5	62306518	G	T	ENST00000407818	ENSG00000068796	KIF2A	FALSE	FALSE
chr5	62306524	A	T	ENST00000407818	ENSG00000068796	KIF2A	TRUE	FALSE
chr5	62306537	G	A	ENST00000407818	ENSG00000068796	KIF2A	TRUE	FALSE
chr5	62306537	G	C	ENST00000407818	ENSG00000068796	KIF2A	TRUE	FALSE
chr5	62306537	G	T	ENST00000407818	ENSG00000068796	KIF2A	TRUE	FALSE
chr5	62306538	T	A	ENST00000407818	ENSG00000068796	KIF2A	TRUE	FALSE
chr5	62306538	T	C	ENST00000407818	ENSG00000068796	KIF2A	TRUE	FALSE
chr5	62306538	T	G	ENST00000407818	ENSG00000068796	KIF2A	TRUE	FALSE
chr5	62347128	A	C	ENST00000407818	ENSG00000068796	KIF2A	TRUE	TRUE
chr5	62347128	A	G	ENST00000407818	ENSG00000068796	KIF2A	TRUE	FALSE
chr5	62347128	A	T	ENST00000407818	ENSG00000068796	KIF2A	TRUE	TRUE
chr5	62347129	G	A	ENST00000407818	ENSG00000068796	KIF2A	TRUE	FALSE
chr5	62347129	G	C	ENST00000407818	ENSG00000068796	KIF2A	TRUE	FALSE
chr5	62347129	G	T	ENST00000407818	ENSG00000068796	KIF2A	TRUE	TRUE
chr5	62347132	C	T	ENST00000407818	ENSG00000068796	KIF2A	TRUE	FALSE
chr5	62347141	C	T	ENST00000407818	ENSG00000068796	KIF2A	TRUE	TRUE
chr5	62347160	T	A	ENST00000407818	ENSG00000068796	KIF2A	TRUE	TRUE
chr5	62347160	T	G	ENST00000407818	ENSG00000068796	KIF2A	TRUE	TRUE
chr5	62347165	G	T	ENST00000407818	ENSG00000068796	KIF2A	TRUE	TRUE
chr5	62347174	G	T	ENST00000407818	ENSG00000068796	KIF2A	TRUE	TRUE
chr5	62347189	G	T	ENST00000407818	ENSG00000068796	KIF2A	TRUE	TRUE
chr5	62347193	G	A	ENST00000407818	ENSG00000068796	KIF2A	TRUE	TRUE
chr5	62347194	G	A	ENST00000407818	ENSG00000068796	KIF2A	TRUE	TRUE
chr5	62347198	G	T	ENST00000407818	ENSG00000068796	KIF2A	TRUE	TRUE
chr5	62347204	G	T	ENST00000407818	ENSG00000068796	KIF2A	TRUE	TRUE
chr5	62347213	A	T	ENST00000407818	ENSG00000068796	KIF2A	TRUE	TRUE
chr5	62347219	A	T	ENST00000407818	ENSG00000068796	KIF2A	TRUE	TRUE
chr5	62347222	G	T	ENST00000407818	ENSG00000068796	KIF2A	TRUE	TRUE
chr5	62347225	G	A	ENST00000407818	ENSG00000068796	KIF2A	TRUE	TRUE
chr5	62347225	G	C	ENST00000407818	ENSG00000068796	KIF2A	TRUE	TRUE
chr5	62347225	G	T	ENST00000407818	ENSG00000068796	KIF2A	TRUE	TRUE
chr5	62347226	T	A	ENST00000407818	ENSG00000068796	KIF2A	TRUE	TRUE
chr5	62347226	T	C	ENST00000407818	ENSG00000068796	KIF2A	FALSE	FALSE
chr5	62347226	T	G	ENST00000407818	ENSG00000068796	KIF2A	TRUE	TRUE
chr5	62348046	A	C	ENST00000407818	ENSG00000068796	KIF2A	TRUE	TRUE
chr5	62348046	A	G	ENST00000407818	ENSG00000068796	KIF2A	TRUE	TRUE
chr5	62348046	A	T	ENST00000407818	ENSG00000068796	KIF2A	TRUE	TRUE
chr5	62348047	G	A	ENST00000407818	ENSG00000068796	KIF2A	TRUE	TRUE
chr5	62348047	G	C	ENST00000407818	ENSG00000068796	KIF2A	TRUE	TRUE
chr5	62348047	G	T	ENST00000407818	ENSG00000068796	KIF2A	TRUE	TRUE
chr5	62348057	G	T	ENST00000407818	ENSG00000068796	KIF2A	TRUE	TRUE
chr5	62348070	C	A	ENST00000407818	ENSG00000068796	KIF2A	TRUE	TRUE
chr5	62348070	C	G	ENST00000407818	ENSG00000068796	KIF2A	TRUE	TRUE
chr5	62348096	G	T	ENST00000407818	ENSG00000068796	KIF2A	TRUE	TRUE
chr5	62348099	G	T	ENST00000407818	ENSG00000068796	KIF2A	TRUE	TRUE
chr5	62348105	G	T	ENST00000407818	ENSG00000068796	KIF2A	TRUE	TRUE
chr5	62348117	G	T	ENST00000407818	ENSG00000068796	KIF2A	TRUE	TRUE
chr5	62348142	C	A	ENST00000407818	ENSG00000068796	KIF2A	TRUE	TRUE
chr5	62348142	C	G	ENST00000407818	ENSG00000068796	KIF2A	TRUE	TRUE
chr5	62348147	A	T	ENST00000407818	ENSG00000068796	KIF2A	TRUE	TRUE
chr5	62348156	A	T	ENST00000407818	ENSG00000068796	KIF2A	TRUE	TRUE
chr5	62348165	A	T	ENST00000407818	ENSG00000068796	KIF2A	TRUE	TRUE
chr5	62348168	G	A	ENST00000407818	ENSG00000068796	KIF2A	TRUE	TRUE
chr5	62348168	G	C	ENST00000407818	ENSG00000068796	KIF2A	TRUE	TRUE
chr5	62348168	G	T	ENST00000407818	ENSG00000068796	KIF2A	TRUE	TRUE
chr5	62348169	T	A	ENST00000407818	ENSG00000068796	KIF2A	TRUE	TRUE
chr5	62348169	T	C	ENST00000407818	ENSG00000068796	KIF2A	TRUE	FALSE
chr5	62348169	T	G	ENST00000407818	ENSG00000068796	KIF2A	TRUE	TRUE
chr5	62350064	A	C	ENST00000407818	ENSG00000068796	KIF2A	TRUE	FALSE
chr5	62350064	A	G	ENST00000407818	ENSG00000068796	KIF2A	TRUE	FALSE
chr5	62350064	A	T	ENST00000407818	ENSG00000068796	KIF2A	TRUE	FALSE
chr5	62350065	G	A	ENST00000407818	ENSG00000068796	KIF2A	TRUE	FALSE
chr5	62350065	G	C	ENST00000407818	ENSG00000068796	KIF2A	TRUE	FALSE
chr5	62350065	G	T	ENST00000407818	ENSG00000068796	KIF2A	TRUE	FALSE
chr5	62350069	C	T	ENST00000407818	ENSG00000068796	KIF2A	TRUE	TRUE
chr5	62350090	A	T	ENST00000407818	ENSG00000068796	KIF2A	TRUE	TRUE
chr5	62350106	C	A	ENST00000407818	ENSG00000068796	KIF2A	TRUE	TRUE
chr5	62350106	C	G	ENST00000407818	ENSG00000068796	KIF2A	TRUE	TRUE
chr5	62350108	A	T	ENST00000407818	ENSG00000068796	KIF2A	TRUE	TRUE
chr5	62350117	A	T	ENST00000407818	ENSG00000068796	KIF2A	TRUE	TRUE
chr5	62350121	G	A	ENST00000407818	ENSG00000068796	KIF2A	TRUE	FALSE
chr5	62350121	G	C	ENST00000407818	ENSG00000068796	KIF2A	TRUE	FALSE
chr5	62350121	G	T	ENST00000407818	ENSG00000068796	KIF2A	TRUE	FALSE
chr5	62350122	T	A	ENST00000407818	ENSG00000068796	KIF2A	TRUE	FALSE
chr5	62350122	T	C	ENST00000407818	ENSG00000068796	KIF2A	TRUE	FALSE
chr5	62350122	T	G	ENST00000407818	ENSG00000068796	KIF2A	TRUE	FALSE
chr5	62352586	A	C	ENST00000407818	ENSG00000068796	KIF2A	TRUE	FALSE
chr5	62352586	A	G	ENST00000407818	ENSG00000068796	KIF2A	TRUE	FALSE
chr5	62352586	A	T	ENST00000407818	ENSG00000068796	KIF2A	TRUE	FALSE
chr5	62352587	G	A	ENST00000407818	ENSG00000068796	KIF2A	TRUE	FALSE
chr5	62352587	G	C	ENST00000407818	ENSG00000068796	KIF2A	TRUE	FALSE
chr5	62352587	G	T	ENST00000407818	ENSG00000068796	KIF2A	TRUE	FALSE
chr5	62352597	C	A	ENST00000407818	ENSG00000068796	KIF2A	TRUE	TRUE
chr5	62352597	C	G	ENST00000407818	ENSG00000068796	KIF2A	TRUE	TRUE
chr5	62352617	C	T	ENST00000407818	ENSG00000068796	KIF2A	TRUE	TRUE
chr5	62352626	G	T	ENST00000407818	ENSG00000068796	KIF2A	TRUE	TRUE
chr5	62352629	C	T	ENST00000407818	ENSG00000068796	KIF2A	TRUE	TRUE
chr5	62352644	C	T	ENST00000407818	ENSG00000068796	KIF2A	TRUE	TRUE
chr5	62352647	C	T	ENST00000407818	ENSG00000068796	KIF2A	TRUE	TRUE
chr5	62352663	C	A	ENST00000407818	ENSG00000068796	KIF2A	TRUE	TRUE
chr5	62352663	C	G	ENST00000407818	ENSG00000068796	KIF2A	TRUE	TRUE
chr5	62352680	C	T	ENST00000407818	ENSG00000068796	KIF2A	TRUE	TRUE
chr5	62352689	A	T	ENST00000407818	ENSG00000068796	KIF2A	TRUE	TRUE
chr5	62352692	A	T	ENST00000407818	ENSG00000068796	KIF2A	TRUE	TRUE
chr5	62352695	G	T	ENST00000407818	ENSG00000068796	KIF2A	TRUE	TRUE
chr5	62352701	G	T	ENST00000407818	ENSG00000068796	KIF2A	TRUE	TRUE
chr5	62352711	G	A	ENST00000407818	ENSG00000068796	KIF2A	TRUE	FALSE
chr5	62352711	G	C	ENST00000407818	ENSG00000068796	KIF2A	TRUE	FALSE
chr5	62352711	G	T	ENST00000407818	ENSG00000068796	KIF2A	TRUE	FALSE
chr5	62352712	T	A	ENST00000407818	ENSG00000068796	KIF2A	TRUE	FALSE
chr5	62352712	T	C	ENST00000407818	ENSG00000068796	KIF2A	TRUE	FALSE
chr5	62352712	T	G	ENST00000407818	ENSG00000068796	KIF2A	TRUE	FALSE
chr5	62353273	A	C	ENST00000407818	ENSG00000068796	KIF2A	TRUE	TRUE
chr5	62353273	A	G	ENST00000407818	ENSG00000068796	KIF2A	TRUE	TRUE
chr5	62353273	A	T	ENST00000407818	ENSG00000068796	KIF2A	TRUE	TRUE
chr5	62353274	G	A	ENST00000407818	ENSG00000068796	KIF2A	TRUE	TRUE
chr5	62353274	G	C	ENST00000407818	ENSG00000068796	KIF2A	TRUE	TRUE
chr5	62353274	G	T	ENST00000407818	ENSG00000068796	KIF2A	TRUE	TRUE
chr5	62353275	C	A	ENST00000407818	ENSG00000068796	KIF2A	TRUE	TRUE
chr5	62353275	C	G	ENST00000407818	ENSG00000068796	KIF2A	TRUE	TRUE
chr5	62353280	A	T	ENST00000407818	ENSG00000068796	KIF2A	TRUE	TRUE
chr5	62353283	A	T	ENST00000407818	ENSG00000068796	KIF2A	TRUE	TRUE
chr5	62353294	T	A	ENST00000407818	ENSG00000068796	KIF2A	TRUE	TRUE
chr5	62353298	A	T	ENST00000407818	ENSG00000068796	KIF2A	TRUE	TRUE
chr5	62353301	G	T	ENST00000407818	ENSG00000068796	KIF2A	TRUE	TRUE
chr5	62353307	G	T	ENST00000407818	ENSG00000068796	KIF2A	TRUE	TRUE
chr5	62353310	A	T	ENST00000407818	ENSG00000068796	KIF2A	TRUE	TRUE
chr5	62353316	C	T	ENST00000407818	ENSG00000068796	KIF2A	TRUE	TRUE
chr5	62353319	G	T	ENST00000407818	ENSG00000068796	KIF2A	TRUE	TRUE
chr5	62353322	A	T	ENST00000407818	ENSG00000068796	KIF2A	TRUE	TRUE
chr5	62353325	C	T	ENST00000407818	ENSG00000068796	KIF2A	TRUE	TRUE
chr5	62353328	G	T	ENST00000407818	ENSG00000068796	KIF2A	TRUE	TRUE
chr5	62353331	A	T	ENST00000407818	ENSG00000068796	KIF2A	TRUE	TRUE
chr5	62353337	A	T	ENST00000407818	ENSG00000068796	KIF2A	TRUE	TRUE
chr5	62353341	T	A	ENST00000407818	ENSG00000068796	KIF2A	TRUE	TRUE
chr5	62353343	C	T	ENST00000407818	ENSG00000068796	KIF2A	TRUE	TRUE
chr5	62353346	C	T	ENST00000407818	ENSG00000068796	KIF2A	TRUE	TRUE
chr5	62353349	C	T	ENST00000407818	ENSG00000068796	KIF2A	TRUE	TRUE
chr5	62353352	G	T	ENST00000407818	ENSG00000068796	KIF2A	TRUE	TRUE
chr5	62353358	A	T	ENST00000407818	ENSG00000068796	KIF2A	TRUE	TRUE
chr5	62353361	G	T	ENST00000407818	ENSG00000068796	KIF2A	TRUE	TRUE
chr5	62353364	A	T	ENST00000407818	ENSG00000068796	KIF2A	TRUE	TRUE
chr5	62353367	A	T	ENST00000407818	ENSG00000068796	KIF2A	TRUE	TRUE
chr5	62353373	C	T	ENST00000407818	ENSG00000068796	KIF2A	TRUE	TRUE
chr5	62353376	G	A	ENST00000407818	ENSG00000068796	KIF2A	TRUE	FALSE
chr5	62353376	G	C	ENST00000407818	ENSG00000068796	KIF2A	TRUE	FALSE
chr5	62353376	G	T	ENST00000407818	ENSG00000068796	KIF2A	TRUE	FALSE
chr5	62353377	T	A	ENST00000407818	ENSG00000068796	KIF2A	TRUE	FALSE
chr5	62353377	T	C	ENST00000407818	ENSG00000068796	KIF2A	FALSE	FALSE
chr5	62353377	T	G	ENST00000407818	ENSG00000068796	KIF2A	TRUE	FALSE
chr5	62355157	A	C	ENST00000407818	ENSG00000068796	KIF2A	TRUE	FALSE
chr5	62355157	A	G	ENST00000407818	ENSG00000068796	KIF2A	TRUE	FALSE
chr5	62355157	A	T	ENST00000407818	ENSG00000068796	KIF2A	TRUE	FALSE
chr5	62355158	G	A	ENST00000407818	ENSG00000068796	KIF2A	TRUE	FALSE
chr5	62355158	G	C	ENST00000407818	ENSG00000068796	KIF2A	TRUE	FALSE
chr5	62355158	G	T	ENST00000407818	ENSG00000068796	KIF2A	TRUE	FALSE
chr5	62355185	T	A	ENST00000407818	ENSG00000068796	KIF2A	TRUE	TRUE
chr5	62355185	T	G	ENST00000407818	ENSG00000068796	KIF2A	TRUE	TRUE
chr5	62355186	G	T	ENST00000407818	ENSG00000068796	KIF2A	TRUE	TRUE
chr5	62355197	T	A	ENST00000407818	ENSG00000068796	KIF2A	TRUE	TRUE
chr5	62355204	A	T	ENST00000407818	ENSG00000068796	KIF2A	TRUE	TRUE
chr5	62355213	A	T	ENST00000407818	ENSG00000068796	KIF2A	TRUE	TRUE
chr5	62355216	G	T	ENST00000407818	ENSG00000068796	KIF2A	TRUE	TRUE
chr5	62355223	T	A	ENST00000407818	ENSG00000068796	KIF2A	TRUE	TRUE
chr5	62355230	T	A	ENST00000407818	ENSG00000068796	KIF2A	TRUE	TRUE
chr5	62355230	T	G	ENST00000407818	ENSG00000068796	KIF2A	TRUE	TRUE
chr5	62355231	A	T	ENST00000407818	ENSG00000068796	KIF2A	TRUE	TRUE
chr5	62355238	T	A	ENST00000407818	ENSG00000068796	KIF2A	TRUE	TRUE
chr5	62355238	T	G	ENST00000407818	ENSG00000068796	KIF2A	TRUE	TRUE
chr5	62355255	G	A	ENST00000407818	ENSG00000068796	KIF2A	TRUE	FALSE
chr5	62355255	G	C	ENST00000407818	ENSG00000068796	KIF2A	TRUE	FALSE
chr5	62355255	G	T	ENST00000407818	ENSG00000068796	KIF2A	TRUE	FALSE
chr5	62355256	T	A	ENST00000407818	ENSG00000068796	KIF2A	TRUE	FALSE
chr5	62355256	T	C	ENST00000407818	ENSG00000068796	KIF2A	TRUE	FALSE
chr5	62355256	T	G	ENST00000407818	ENSG00000068796	KIF2A	TRUE	FALSE
chr5	62357689	A	C	ENST00000407818	ENSG00000068796	KIF2A	TRUE	FALSE
chr5	62357689	A	G	ENST00000407818	ENSG00000068796	KIF2A	TRUE	FALSE
chr5	62357689	A	T	ENST00000407818	ENSG00000068796	KIF2A	TRUE	FALSE
chr5	62357690	G	A	ENST00000407818	ENSG00000068796	KIF2A	TRUE	FALSE
chr5	62357690	G	C	ENST00000407818	ENSG00000068796	KIF2A	TRUE	FALSE
chr5	62357690	G	T	ENST00000407818	ENSG00000068796	KIF2A	TRUE	FALSE
chr5	62357697	G	T	ENST00000407818	ENSG00000068796	KIF2A	TRUE	TRUE
chr5	62357711	T	A	ENST00000407818	ENSG00000068796	KIF2A	TRUE	TRUE
chr5	62357717	T	A	ENST00000407818	ENSG00000068796	KIF2A	TRUE	TRUE
chr5	62357721	A	T	ENST00000407818	ENSG00000068796	KIF2A	TRUE	TRUE
chr5	62357724	A	T	ENST00000407818	ENSG00000068796	KIF2A	TRUE	TRUE
chr5	62357727	C	T	ENST00000407818	ENSG00000068796	KIF2A	TRUE	TRUE
chr5	62357739	A	T	ENST00000407818	ENSG00000068796	KIF2A	TRUE	TRUE
chr5	62357742	A	T	ENST00000407818	ENSG00000068796	KIF2A	TRUE	TRUE
chr5	62357745	G	T	ENST00000407818	ENSG00000068796	KIF2A	TRUE	TRUE
chr5	62357746	G	A	ENST00000407818	ENSG00000068796	KIF2A	TRUE	FALSE
chr5	62357746	G	C	ENST00000407818	ENSG00000068796	KIF2A	TRUE	FALSE
chr5	62357746	G	T	ENST00000407818	ENSG00000068796	KIF2A	TRUE	FALSE
chr5	62357747	T	A	ENST00000407818	ENSG00000068796	KIF2A	TRUE	FALSE
chr5	62357747	T	C	ENST00000407818	ENSG00000068796	KIF2A	TRUE	FALSE
chr5	62357747	T	G	ENST00000407818	ENSG00000068796	KIF2A	TRUE	FALSE
chr5	62358135	A	C	ENST00000407818	ENSG00000068796	KIF2A	TRUE	FALSE
chr5	62358135	A	G	ENST00000407818	ENSG00000068796	KIF2A	TRUE	FALSE
chr5	62358135	A	T	ENST00000407818	ENSG00000068796	KIF2A	TRUE	FALSE
chr5	62358136	G	A	ENST00000407818	ENSG00000068796	KIF2A	TRUE	FALSE
chr5	62358136	G	C	ENST00000407818	ENSG00000068796	KIF2A	TRUE	FALSE
chr5	62358136	G	T	ENST00000407818	ENSG00000068796	KIF2A	TRUE	FALSE
chr5	62358142	C	T	ENST00000407818	ENSG00000068796	KIF2A	TRUE	TRUE
chr5	62358148	A	T	ENST00000407818	ENSG00000068796	KIF2A	TRUE	TRUE
chr5	62358178	A	T	ENST00000407818	ENSG00000068796	KIF2A	TRUE	TRUE
chr5	62358199	G	T	ENST00000407818	ENSG00000068796	KIF2A	TRUE	TRUE
chr5	62358205	A	T	ENST00000407818	ENSG00000068796	KIF2A	TRUE	TRUE
chr5	62358208	C	T	ENST00000407818	ENSG00000068796	KIF2A	TRUE	TRUE
chr5	62358211	A	T	ENST00000407818	ENSG00000068796	KIF2A	TRUE	TRUE
chr5	62358221	T	A	ENST00000407818	ENSG00000068796	KIF2A	TRUE	TRUE
chr5	62358221	T	G	ENST00000407818	ENSG00000068796	KIF2A	TRUE	TRUE
chr5	62358231	C	A	ENST00000407818	ENSG00000068796	KIF2A	TRUE	TRUE
chr5	62358231	C	G	ENST00000407818	ENSG00000068796	KIF2A	TRUE	TRUE
chr5	62358235	G	T	ENST00000407818	ENSG00000068796	KIF2A	TRUE	TRUE
chr5	62358241	C	T	ENST00000407818	ENSG00000068796	KIF2A	TRUE	TRUE
chr5	62358261	T	A	ENST00000407818	ENSG00000068796	KIF2A	TRUE	TRUE
chr5	62358261	T	G	ENST00000407818	ENSG00000068796	KIF2A	TRUE	TRUE
chr5	62358275	C	A	ENST00000407818	ENSG00000068796	KIF2A	TRUE	TRUE
chr5	62358275	C	G	ENST00000407818	ENSG00000068796	KIF2A	TRUE	TRUE
chr5	62358286	G	T	ENST00000407818	ENSG00000068796	KIF2A	TRUE	TRUE
chr5	62358297	C	A	ENST00000407818	ENSG00000068796	KIF2A	TRUE	TRUE
chr5	62358297	C	G	ENST00000407818	ENSG00000068796	KIF2A	TRUE	TRUE
chr5	62358300	G	A	ENST00000407818	ENSG00000068796	KIF2A	TRUE	FALSE
chr5	62358300	G	C	ENST00000407818	ENSG00000068796	KIF2A	TRUE	FALSE
chr5	62358300	G	T	ENST00000407818	ENSG00000068796	KIF2A	TRUE	FALSE
chr5	62358301	T	A	ENST00000407818	ENSG00000068796	KIF2A	TRUE	FALSE
chr5	62358301	T	C	ENST00000407818	ENSG00000068796	KIF2A	TRUE	FALSE
chr5	62358301	T	G	ENST00000407818	ENSG00000068796	KIF2A	TRUE	FALSE
chr5	62361240	A	C	ENST00000407818	ENSG00000068796	KIF2A	TRUE	FALSE
chr5	62361240	A	G	ENST00000407818	ENSG00000068796	KIF2A	TRUE	TRUE
chr5	62361240	A	T	ENST00000407818	ENSG00000068796	KIF2A	TRUE	FALSE
chr5	62361241	G	A	ENST00000407818	ENSG00000068796	KIF2A	TRUE	TRUE
chr5	62361241	G	C	ENST00000407818	ENSG00000068796	KIF2A	TRUE	FALSE
chr5	62361241	G	T	ENST00000407818	ENSG00000068796	KIF2A	TRUE	FALSE
chr5	62361252	A	T	ENST00000407818	ENSG00000068796	KIF2A	TRUE	TRUE
chr5	62361264	G	T	ENST00000407818	ENSG00000068796	KIF2A	TRUE	TRUE
chr5	62361276	G	T	ENST00000407818	ENSG00000068796	KIF2A	TRUE	TRUE
chr5	62361282	G	T	ENST00000407818	ENSG00000068796	KIF2A	TRUE	TRUE
chr5	62361296	C	A	ENST00000407818	ENSG00000068796	KIF2A	TRUE	TRUE
chr5	62361305	T	A	ENST00000407818	ENSG00000068796	KIF2A	TRUE	TRUE
chr5	62361305	T	G	ENST00000407818	ENSG00000068796	KIF2A	TRUE	TRUE
chr5	62361309	C	T	ENST00000407818	ENSG00000068796	KIF2A	TRUE	TRUE
chr5	62361315	G	T	ENST00000407818	ENSG00000068796	KIF2A	TRUE	TRUE
chr5	62361321	G	T	ENST00000407818	ENSG00000068796	KIF2A	TRUE	TRUE
chr5	62361324	A	T	ENST00000407818	ENSG00000068796	KIF2A	TRUE	TRUE
chr5	62361333	G	A	ENST00000407818	ENSG00000068796	KIF2A	TRUE	TRUE
chr5	62361333	G	C	ENST00000407818	ENSG00000068796	KIF2A	TRUE	TRUE
chr5	62361333	G	T	ENST00000407818	ENSG00000068796	KIF2A	TRUE	TRUE
chr5	62361334	T	A	ENST00000407818	ENSG00000068796	KIF2A	TRUE	TRUE
chr5	62361334	T	C	ENST00000407818	ENSG00000068796	KIF2A	TRUE	FALSE
chr5	62361334	T	G	ENST00000407818	ENSG00000068796	KIF2A	TRUE	TRUE
chr5	62361464	A	C	ENST00000407818	ENSG00000068796	KIF2A	TRUE	FALSE
chr5	62361464	A	G	ENST00000407818	ENSG00000068796	KIF2A	TRUE	FALSE
chr5	62361464	A	T	ENST00000407818	ENSG00000068796	KIF2A	TRUE	FALSE
chr5	62361465	G	A	ENST00000407818	ENSG00000068796	KIF2A	TRUE	FALSE
chr5	62361465	G	C	ENST00000407818	ENSG00000068796	KIF2A	TRUE	FALSE
chr5	62361465	G	T	ENST00000407818	ENSG00000068796	KIF2A	TRUE	FALSE
chr5	62361485	C	A	ENST00000407818	ENSG00000068796	KIF2A	TRUE	TRUE
chr5	62361485	C	G	ENST00000407818	ENSG00000068796	KIF2A	TRUE	TRUE
chr5	62361487	G	T	ENST00000407818	ENSG00000068796	KIF2A	TRUE	TRUE
chr5	62361490	A	T	ENST00000407818	ENSG00000068796	KIF2A	TRUE	TRUE
chr5	62361496	C	T	ENST00000407818	ENSG00000068796	KIF2A	TRUE	TRUE
chr5	62361504	T	A	ENST00000407818	ENSG00000068796	KIF2A	TRUE	TRUE
chr5	62361508	A	T	ENST00000407818	ENSG00000068796	KIF2A	TRUE	TRUE
chr5	62361511	G	T	ENST00000407818	ENSG00000068796	KIF2A	TRUE	TRUE
chr5	62361519	T	A	ENST00000407818	ENSG00000068796	KIF2A	TRUE	TRUE
chr5	62361519	T	G	ENST00000407818	ENSG00000068796	KIF2A	TRUE	TRUE
chr5	62361524	T	A	ENST00000407818	ENSG00000068796	KIF2A	TRUE	TRUE
chr5	62361524	T	G	ENST00000407818	ENSG00000068796	KIF2A	TRUE	TRUE
chr5	62361530	G	A	ENST00000407818	ENSG00000068796	KIF2A	TRUE	FALSE
chr5	62361530	G	C	ENST00000407818	ENSG00000068796	KIF2A	TRUE	FALSE
chr5	62361530	G	T	ENST00000407818	ENSG00000068796	KIF2A	TRUE	FALSE
chr5	62361531	T	A	ENST00000407818	ENSG00000068796	KIF2A	TRUE	FALSE
chr5	62361531	T	C	ENST00000407818	ENSG00000068796	KIF2A	TRUE	FALSE
chr5	62361531	T	G	ENST00000407818	ENSG00000068796	KIF2A	TRUE	FALSE
chr5	62362448	A	C	ENST00000407818	ENSG00000068796	KIF2A	TRUE	TRUE
chr5	62362448	A	G	ENST00000407818	ENSG00000068796	KIF2A	TRUE	FALSE
chr5	62362448	A	T	ENST00000407818	ENSG00000068796	KIF2A	TRUE	TRUE
chr5	62362449	G	A	ENST00000407818	ENSG00000068796	KIF2A	TRUE	TRUE
chr5	62362449	G	C	ENST00000407818	ENSG00000068796	KIF2A	TRUE	TRUE
chr5	62362449	G	T	ENST00000407818	ENSG00000068796	KIF2A	TRUE	TRUE
chr5	62362452	C	T	ENST00000407818	ENSG00000068796	KIF2A
chr5	62362465	T	A	ENST00000407818	ENSG00000068796	KIF2A
chr5	62362465	T	G	ENST00000407818	ENSG00000068796	KIF2A
chr5	62362473	A	T	ENST00000407818	ENSG00000068796	KIF2A
chr5	62362476	A	T	ENST00000407818	ENSG00000068796	KIF2A
chr5	62362487	T	A	ENST00000407818	ENSG00000068796	KIF2A	TRUE	TRUE
chr5	62362487	T	G	ENST00000407818	ENSG00000068796	KIF2A	TRUE	TRUE
chr5	62362488	A	T	ENST00000407818	ENSG00000068796	KIF2A
chr5	62362491	A	T	ENST00000407818	ENSG00000068796	KIF2A
chr5	62362497	G	T	ENST00000407818	ENSG00000068796	KIF2A
chr5	62362503	C	T	ENST00000407818	ENSG00000068796	KIF2A
chr5	62362511	T	A	ENST00000407818	ENSG00000068796	KIF2A
chr5	62362511	T	G	ENST00000407818	ENSG00000068796	KIF2A
chr5	62362524	G	T	ENST00000407818	ENSG00000068796	KIF2A
chr5	62362532	T	A	ENST00000407818	ENSG00000068796	KIF2A
chr5	62362532	T	G	ENST00000407818	ENSG00000068796	KIF2A
chr5	62362536	G	T	ENST00000407818	ENSG00000068796	KIF2A
chr5	62362539	A	T	ENST00000407818	ENSG00000068796	KIF2A
chr5	62362542	G	A	ENST00000407818	ENSG00000068796	KIF2A	TRUE	FALSE
chr5	62362542	G	C	ENST00000407818	ENSG00000068796	KIF2A	TRUE	TRUE
chr5	62362542	G	T	ENST00000407818	ENSG00000068796	KIF2A	TRUE	TRUE
chr5	62362543	T	A	ENST00000407818	ENSG00000068796	KIF2A	TRUE	FALSE
chr5	62362543	T	C	ENST00000407818	ENSG00000068796	KIF2A	FALSE	FALSE
chr5	62362543	T	G	ENST00000407818	ENSG00000068796	KIF2A	TRUE	TRUE
chr5	62363176	A	C	ENST00000407818	ENSG00000068796	KIF2A	TRUE	TRUE
chr5	62363176	A	G	ENST00000407818	ENSG00000068796	KIF2A	TRUE	TRUE
chr5	62363176	A	T	ENST00000407818	ENSG00000068796	KIF2A	TRUE	TRUE
chr5	62363177	G	A	ENST00000407818	ENSG00000068796	KIF2A	TRUE	TRUE
chr5	62363177	G	C	ENST00000407818	ENSG00000068796	KIF2A	TRUE	TRUE
chr5	62363177	G	T	ENST00000407818	ENSG00000068796	KIF2A	TRUE	TRUE
chr5	62363188	T	A	ENST00000407818	ENSG00000068796	KIF2A	TRUE	TRUE
chr5	62363199	A	T	ENST00000407818	ENSG00000068796	KIF2A	TRUE	TRUE
chr5	62363205	A	T	ENST00000407818	ENSG00000068796	KIF2A	TRUE	TRUE
chr5	62363209	T	A	ENST00000407818	ENSG00000068796	KIF2A	TRUE	TRUE
chr5	62363209	T	G	ENST00000407818	ENSG00000068796	KIF2A	TRUE	TRUE
chr5	62363211	A	T	ENST00000407818	ENSG00000068796	KIF2A	TRUE	TRUE
chr5	62363220	G	T	ENST00000407818	ENSG00000068796	KIF2A	TRUE	TRUE
chr5	62363226	G	T	ENST00000407818	ENSG00000068796	KIF2A	TRUE	TRUE
chr5	62363229	A	T	ENST00000407818	ENSG00000068796	KIF2A	TRUE	TRUE
chr5	62363232	C	T	ENST00000407818	ENSG00000068796	KIF2A	TRUE	TRUE
chr5	62363235	C	T	ENST00000407818	ENSG00000068796	KIF2A	TRUE	TRUE
chr5	62363241	C	T	ENST00000407818	ENSG00000068796	KIF2A	TRUE	TRUE
chr5	62363250	G	T	ENST00000407818	ENSG00000068796	KIF2A	TRUE	TRUE
chr5	62363254	T	A	ENST00000407818	ENSG00000068796	KIF2A	TRUE	TRUE
chr5	62363254	T	G	ENST00000407818	ENSG00000068796	KIF2A	TRUE	TRUE
chr5	62363256	C	T	ENST00000407818	ENSG00000068796	KIF2A	TRUE	TRUE
chr5	62363259	G	T	ENST00000407818	ENSG00000068796	KIF2A	TRUE	TRUE
chr5	62363265	G	T	ENST00000407818	ENSG00000068796	KIF2A	TRUE	TRUE
chr5	62363271	A	T	ENST00000407818	ENSG00000068796	KIF2A	TRUE	TRUE
chr5	62363276	T	A	ENST00000407818	ENSG00000068796	KIF2A	TRUE	TRUE
chr5	62363280	G	T	ENST00000407818	ENSG00000068796	KIF2A	TRUE	TRUE
chr5	62363292	A	T	ENST00000407818	ENSG00000068796	KIF2A	TRUE	TRUE
chr5	62363318	C	A	ENST00000407818	ENSG00000068796	KIF2A	TRUE	TRUE
chr5	62363319	A	T	ENST00000407818	ENSG00000068796	KIF2A	TRUE	TRUE
chr5	62363321	G	A	ENST00000407818	ENSG00000068796	KIF2A	TRUE	FALSE
chr5	62363321	G	C	ENST00000407818	ENSG00000068796	KIF2A	TRUE	FALSE
chr5	62363321	G	T	ENST00000407818	ENSG00000068796	KIF2A	TRUE	FALSE
chr5	62363322	T	A	ENST00000407818	ENSG00000068796	KIF2A	TRUE	FALSE
chr5	62363322	T	C	ENST00000407818	ENSG00000068796	KIF2A	TRUE	FALSE
chr5	62363322	T	G	ENST00000407818	ENSG00000068796	KIF2A	TRUE	FALSE
chr5	62363693	A	C	ENST00000407818	ENSG00000068796	KIF2A	TRUE	FALSE
chr5	62363693	A	G	ENST00000407818	ENSG00000068796	KIF2A	TRUE	FALSE
chr5	62363693	A	T	ENST00000407818	ENSG00000068796	KIF2A	TRUE	FALSE
chr5	62363694	G	A	ENST00000407818	ENSG00000068796	KIF2A	TRUE	FALSE
chr5	62363694	G	C	ENST00000407818	ENSG00000068796	KIF2A	FALSE	FALSE
chr5	62363694	G	T	ENST00000407818	ENSG00000068796	KIF2A	FALSE	FALSE
chr5	62363705	C	T	ENST00000407818	ENSG00000068796	KIF2A	TRUE	TRUE
chr5	62363727	C	A	ENST00000407818	ENSG00000068796	KIF2A	TRUE	TRUE
chr5	62363727	C	G	ENST00000407818	ENSG00000068796	KIF2A	TRUE	TRUE
chr5	62363750	C	T	ENST00000407818	ENSG00000068796	KIF2A	TRUE	TRUE
chr5	62363762	A	T	ENST00000407818	ENSG00000068796	KIF2A	TRUE	TRUE
chr5	62363768	A	T	ENST00000407818	ENSG00000068796	KIF2A	TRUE	TRUE
chr5	62363771	G	T	ENST00000407818	ENSG00000068796	KIF2A	TRUE	TRUE
chr5	62363774	A	T	ENST00000407818	ENSG00000068796	KIF2A	TRUE	TRUE
chr5	62363786	A	T	ENST00000407818	ENSG00000068796	KIF2A	TRUE	TRUE
chr5	62363805	T	A	ENST00000407818	ENSG00000068796	KIF2A	TRUE	TRUE
chr5	62363810	G	T	ENST00000407818	ENSG00000068796	KIF2A	TRUE	TRUE
chr5	62363816	G	T	ENST00000407818	ENSG00000068796	KIF2A	TRUE	TRUE
chr5	62363819	A	T	ENST00000407818	ENSG00000068796	KIF2A	TRUE	TRUE
chr5	62363822	G	T	ENST00000407818	ENSG00000068796	KIF2A	TRUE	TRUE
chr5	62363849	C	T	ENST00000407818	ENSG00000068796	KIF2A	TRUE	TRUE
chr5	62363861	G	T	ENST00000407818	ENSG00000068796	KIF2A	TRUE	TRUE
chr5	62363870	G	T	ENST00000407818	ENSG00000068796	KIF2A	TRUE	TRUE
chr5	62363879	A	T	ENST00000407818	ENSG00000068796	KIF2A	TRUE	TRUE
chr5	62363889	T	A	ENST00000407818	ENSG00000068796	KIF2A	TRUE	TRUE
chr5	62363889	T	G	ENST00000407818	ENSG00000068796	KIF2A	TRUE	TRUE
chr5	62363897	A	T	ENST00000407818	ENSG00000068796	KIF2A	TRUE	TRUE
chr5	62363900	G	A	ENST00000407818	ENSG00000068796	KIF2A	TRUE	FALSE
chr5	62363900	G	C	ENST00000407818	ENSG00000068796	KIF2A	TRUE	FALSE
chr5	62363900	G	T	ENST00000407818	ENSG00000068796	KIF2A	TRUE	FALSE
chr5	62363901	T	A	ENST00000407818	ENSG00000068796	KIF2A	TRUE	FALSE
chr5	62363901	T	C	ENST00000407818	ENSG00000068796	KIF2A	TRUE	FALSE
chr5	62363901	T	G	ENST00000407818	ENSG00000068796	KIF2A	TRUE	FALSE
chr5	62365241	A	C	ENST00000407818	ENSG00000068796	KIF2A	TRUE	FALSE
chr5	62365241	A	G	ENST00000407818	ENSG00000068796	KIF2A	TRUE	FALSE
chr5	62365241	A	T	ENST00000407818	ENSG00000068796	KIF2A	TRUE	FALSE
chr5	62365242	G	A	ENST00000407818	ENSG00000068796	KIF2A	TRUE	FALSE
chr5	62365242	G	C	ENST00000407818	ENSG00000068796	KIF2A	TRUE	FALSE
chr5	62365242	G	T	ENST00000407818	ENSG00000068796	KIF2A	TRUE	TRUE
chr5	62365243	G	T	ENST00000407818	ENSG00000068796	KIF2A	TRUE	TRUE
chr5	62365248	C	A	ENST00000407818	ENSG00000068796	KIF2A	TRUE	TRUE
chr5	62365252	A	T	ENST00000407818	ENSG00000068796	KIF2A	TRUE	TRUE
chr5	62365259	T	A	ENST00000407818	ENSG00000068796	KIF2A	TRUE	TRUE
chr5	62365259	T	G	ENST00000407818	ENSG00000068796	KIF2A	TRUE	TRUE
chr5	62365264	A	T	ENST00000407818	ENSG00000068796	KIF2A	TRUE	TRUE
chr5	62365270	A	T	ENST00000407818	ENSG00000068796	KIF2A	TRUE	TRUE
chr5	62365297	A	T	ENST00000407818	ENSG00000068796	KIF2A	TRUE	TRUE
chr5	62365306	C	T	ENST00000407818	ENSG00000068796	KIF2A	TRUE	TRUE
chr5	62365313	T	A	ENST00000407818	ENSG00000068796	KIF2A	TRUE	TRUE
chr5	62365313	T	G	ENST00000407818	ENSG00000068796	KIF2A	TRUE	TRUE
chr5	62365315	A	T	ENST00000407818	ENSG00000068796	KIF2A	TRUE	TRUE
chr5	62365333	G	T	ENST00000407818	ENSG00000068796	KIF2A	TRUE	TRUE
chr5	62365350	C	A	ENST00000407818	ENSG00000068796	KIF2A	TRUE	TRUE
chr5	62365354	G	A	ENST00000407818	ENSG00000068796	KIF2A	TRUE	TRUE
chr5	62365354	G	C	ENST00000407818	ENSG00000068796	KIF2A	TRUE	TRUE
chr5	62365354	G	T	ENST00000407818	ENSG00000068796	KIF2A	TRUE	TRUE
chr5	62365355	T	A	ENST00000407818	ENSG00000068796	KIF2A	TRUE	TRUE
chr5	62365355	T	C	ENST00000407818	ENSG00000068796	KIF2A	TRUE	FALSE
chr5	62365355	T	G	ENST00000407818	ENSG00000068796	KIF2A	TRUE	TRUE
chr5	62366412	A	C	ENST00000407818	ENSG00000068796	KIF2A	TRUE	FALSE
chr5	62366412	A	G	ENST00000407818	ENSG00000068796	KIF2A	TRUE	FALSE
chr5	62366412	A	T	ENST00000407818	ENSG00000068796	KIF2A	TRUE	FALSE
chr5	62366413	G	A	ENST00000407818	ENSG00000068796	KIF2A	TRUE	FALSE
chr5	62366413	G	C	ENST00000407818	ENSG00000068796	KIF2A	TRUE	FALSE
chr5	62366413	G	T	ENST00000407818	ENSG00000068796	KIF2A	TRUE	FALSE
chr5	62366432	G	T	ENST00000407818	ENSG00000068796	KIF2A
chr5	62366446	T	A	ENST00000407818	ENSG00000068796	KIF2A
chr5	62366447	G	T	ENST00000407818	ENSG00000068796	KIF2A
chr5	62366466	T	A	ENST00000407818	ENSG00000068796	KIF2A
chr5	62366466	T	G	ENST00000407818	ENSG00000068796	KIF2A
chr5	62366468	A	T	ENST00000407818	ENSG00000068796	KIF2A
chr5	62366473	T	A	ENST00000407818	ENSG00000068796	KIF2A
chr5	62366473	T	G	ENST00000407818	ENSG00000068796	KIF2A
chr5	62366480	A	T	ENST00000407818	ENSG00000068796	KIF2A
chr5	62366482	G	A	ENST00000407818	ENSG00000068796	KIF2A	TRUE	FALSE
chr5	62366482	G	C	ENST00000407818	ENSG00000068796	KIF2A	TRUE	FALSE
chr5	62366482	G	T	ENST00000407818	ENSG00000068796	KIF2A	TRUE	FALSE
chr5	62366483	T	A	ENST00000407818	ENSG00000068796	KIF2A	TRUE	FALSE
chr5	62366483	T	C	ENST00000407818	ENSG00000068796	KIF2A	TRUE	FALSE
chr5	62366483	T	G	ENST00000407818	ENSG00000068796	KIF2A	TRUE	FALSE
chr5	62372436	A	C	ENST00000407818	ENSG00000068796	KIF2A	FALSE	FALSE
chr5	62372436	A	G	ENST00000407818	ENSG00000068796	KIF2A	FALSE	FALSE
chr5	62372436	A	T	ENST00000407818	ENSG00000068796	KIF2A	FALSE	FALSE
chr5	62372437	G	A	ENST00000407818	ENSG00000068796	KIF2A	FALSE	FALSE
chr5	62372437	G	C	ENST00000407818	ENSG00000068796	KIF2A	FALSE	FALSE
chr5	62372437	G	T	ENST00000407818	ENSG00000068796	KIF2A	FALSE	FALSE
chr5	62372442	A	T	ENST00000407818	ENSG00000068796	KIF2A	TRUE	TRUE
chr5	62372445	G	T	ENST00000407818	ENSG00000068796	KIF2A	TRUE	TRUE
chr5	62372451	G	T	ENST00000407818	ENSG00000068796	KIF2A	TRUE	TRUE
chr5	62372464	C	A	ENST00000407818	ENSG00000068796	KIF2A	TRUE	TRUE
chr5	62372464	C	G	ENST00000407818	ENSG00000068796	KIF2A	TRUE	TRUE
chr5	62372479	C	A	ENST00000407818	ENSG00000068796	KIF2A	TRUE	TRUE
chr5	62372479	C	G	ENST00000407818	ENSG00000068796	KIF2A	TRUE	TRUE
chr5	62372481	C	T	ENST00000407818	ENSG00000068796	KIF2A	TRUE	TRUE
chr5	62372519	T	A	ENST00000407818	ENSG00000068796	KIF2A	TRUE	TRUE
chr5	62372519	T	G	ENST00000407818	ENSG00000068796	KIF2A	TRUE	TRUE
chr5	62372520	G	T	ENST00000407818	ENSG00000068796	KIF2A	TRUE	TRUE
chr5	62372525	T	A	ENST00000407818	ENSG00000068796	KIF2A	TRUE	TRUE
chr5	62372525	T	G	ENST00000407818	ENSG00000068796	KIF2A	TRUE	TRUE
chr5	62372542	C	A	ENST00000407818	ENSG00000068796	KIF2A	TRUE	TRUE
chr5	62372542	C	G	ENST00000407818	ENSG00000068796	KIF2A	TRUE	TRUE
chr5	62372552	G	A	ENST00000407818	ENSG00000068796	KIF2A	FALSE	FALSE
chr5	62372552	G	C	ENST00000407818	ENSG00000068796	KIF2A	FALSE	FALSE
chr5	62372552	G	T	ENST00000407818	ENSG00000068796	KIF2A	FALSE	FALSE
chr5	62372553	T	A	ENST00000407818	ENSG00000068796	KIF2A	FALSE	FALSE
chr5	62372553	T	C	ENST00000407818	ENSG00000068796	KIF2A	FALSE	FALSE
chr5	62372553	T	G	ENST00000407818	ENSG00000068796	KIF2A	FALSE	FALSE
chr5	62373685	A	C	ENST00000407818	ENSG00000068796	KIF2A	TRUE	FALSE
chr5	62373685	A	G	ENST00000407818	ENSG00000068796	KIF2A	TRUE	FALSE
chr5	62373685	A	T	ENST00000407818	ENSG00000068796	KIF2A	TRUE	FALSE
chr5	62373686	G	A	ENST00000407818	ENSG00000068796	KIF2A	TRUE	FALSE
chr5	62373686	G	C	ENST00000407818	ENSG00000068796	KIF2A	TRUE	FALSE
chr5	62373686	G	T	ENST00000407818	ENSG00000068796	KIF2A	TRUE	FALSE
chr5	62373691	A	T	ENST00000407818	ENSG00000068796	KIF2A	TRUE	TRUE
chr5	62373694	G	T	ENST00000407818	ENSG00000068796	KIF2A	TRUE	TRUE
chr5	62373698	T	A	ENST00000407818	ENSG00000068796	KIF2A	TRUE	TRUE
chr5	62373757	C	T	ENST00000407818	ENSG00000068796	KIF2A	TRUE	TRUE
chr5	62373770	T	A	ENST00000407818	ENSG00000068796	KIF2A	TRUE	TRUE
chr5	62373770	T	G	ENST00000407818	ENSG00000068796	KIF2A	TRUE	TRUE
chr5	62373772	G	T	ENST00000407818	ENSG00000068796	KIF2A	TRUE	TRUE
chr5	62373778	C	T	ENST00000407818	ENSG00000068796	KIF2A	TRUE	TRUE
chr5	62373782	G	A	ENST00000407818	ENSG00000068796	KIF2A	TRUE	TRUE
chr5	62373783	G	A	ENST00000407818	ENSG00000068796	KIF2A	TRUE	TRUE
chr5	62373802	C	T	ENST00000407818	ENSG00000068796	KIF2A	TRUE	TRUE
chr5	62373805	A	T	ENST00000407818	ENSG00000068796	KIF2A	TRUE	TRUE
chr5	62373817	A	T	ENST00000407818	ENSG00000068796	KIF2A	TRUE	TRUE
chr5	62373828	T	A	ENST00000407818	ENSG00000068796	KIF2A	TRUE	TRUE
chr5	62373829	G	T	ENST00000407818	ENSG00000068796	KIF2A	TRUE	TRUE
chr5	62373832	C	T	ENST00000407818	ENSG00000068796	KIF2A	TRUE	TRUE
chr5	62373838	G	A	ENST00000407818	ENSG00000068796	KIF2A	TRUE	FALSE
chr5	62373838	G	C	ENST00000407818	ENSG00000068796	KIF2A	TRUE	FALSE
chr5	62373838	G	T	ENST00000407818	ENSG00000068796	KIF2A	TRUE	FALSE
chr5	62373839	T	A	ENST00000407818	ENSG00000068796	KIF2A	TRUE	FALSE
chr5	62373839	T	C	ENST00000407818	ENSG00000068796	KIF2A	TRUE	FALSE
chr5	62373839	T	G	ENST00000407818	ENSG00000068796	KIF2A	TRUE	FALSE
chr5	62377659	A	C	ENST00000407818	ENSG00000068796	KIF2A	TRUE	FALSE
chr5	62377659	A	G	ENST00000407818	ENSG00000068796	KIF2A	TRUE	FALSE
chr5	62377659	A	T	ENST00000407818	ENSG00000068796	KIF2A	TRUE	FALSE
chr5	62377660	G	A	ENST00000407818	ENSG00000068796	KIF2A	TRUE	FALSE
chr5	62377660	G	C	ENST00000407818	ENSG00000068796	KIF2A	TRUE	FALSE
chr5	62377660	G	T	ENST00000407818	ENSG00000068796	KIF2A	TRUE	FALSE
chr5	62377661	G	T	ENST00000407818	ENSG00000068796	KIF2A	TRUE	TRUE
chr5	62377664	G	T	ENST00000407818	ENSG00000068796	KIF2A	TRUE	TRUE
chr5	62377667	G	T	ENST00000407818	ENSG00000068796	KIF2A	TRUE	TRUE
chr5	62377679	C	T	ENST00000407818	ENSG00000068796	KIF2A	TRUE	TRUE
chr5	62377683	T	A	ENST00000407818	ENSG00000068796	KIF2A	TRUE	TRUE
chr5	62377697	G	T	ENST00000407818	ENSG00000068796	KIF2A	TRUE	TRUE
chr5	62377707	C	A	ENST00000407818	ENSG00000068796	KIF2A	TRUE	TRUE
chr5	62377707	C	G	ENST00000407818	ENSG00000068796	KIF2A	TRUE	TRUE
chr5	62377709	C	T	ENST00000407818	ENSG00000068796	KIF2A	TRUE	TRUE
chr5	62377718	G	T	ENST00000407818	ENSG00000068796	KIF2A	TRUE	TRUE
chr5	62377724	G	T	ENST00000407818	ENSG00000068796	KIF2A	TRUE	TRUE
chr5	62377727	G	T	ENST00000407818	ENSG00000068796	KIF2A	TRUE	TRUE
chr5	62377730	C	T	ENST00000407818	ENSG00000068796	KIF2A	TRUE	TRUE
chr5	62377739	G	T	ENST00000407818	ENSG00000068796	KIF2A	TRUE	TRUE
chr5	62377760	C	T	ENST00000407818	ENSG00000068796	KIF2A	TRUE	TRUE
chr5	62377763	G	A	ENST00000407818	ENSG00000068796	KIF2A	TRUE	FALSE
chr5	62377763	G	C	ENST00000407818	ENSG00000068796	KIF2A	TRUE	FALSE
chr5	62377763	G	T	ENST00000407818	ENSG00000068796	KIF2A	TRUE	FALSE
chr5	62377764	T	A	ENST00000407818	ENSG00000068796	KIF2A	TRUE	FALSE
chr5	62377764	T	C	ENST00000407818	ENSG00000068796	KIF2A	TRUE	FALSE
chr5	62377764	T	G	ENST00000407818	ENSG00000068796	KIF2A	TRUE	FALSE
chr5	62381116	A	C	ENST00000407818	ENSG00000068796	KIF2A	TRUE	TRUE
chr5	62381116	A	G	ENST00000407818	ENSG00000068796	KIF2A	TRUE	TRUE
chr5	62381116	A	T	ENST00000407818	ENSG00000068796	KIF2A	TRUE	TRUE
chr5	62381117	G	A	ENST00000407818	ENSG00000068796	KIF2A	TRUE	TRUE
chr5	62381117	G	C	ENST00000407818	ENSG00000068796	KIF2A	TRUE	TRUE
chr5	62381117	G	T	ENST00000407818	ENSG00000068796	KIF2A	TRUE	TRUE
chr5	62381118	G	T	ENST00000407818	ENSG00000068796	KIF2A	TRUE	TRUE
chr5	62381131	G	A	ENST00000407818	ENSG00000068796	KIF2A	TRUE	TRUE
chr5	62381132	G	A	ENST00000407818	ENSG00000068796	KIF2A	TRUE	TRUE
chr5	62381134	T	A	ENST00000407818	ENSG00000068796	KIF2A	TRUE	TRUE
chr5	62381134	T	G	ENST00000407818	ENSG00000068796	KIF2A	TRUE	TRUE
chr5	62381136	G	T	ENST00000407818	ENSG00000068796	KIF2A	TRUE	TRUE
chr5	62381142	G	T	ENST00000407818	ENSG00000068796	KIF2A	TRUE	TRUE
chr5	62381145	A	T	ENST00000407818	ENSG00000068796	KIF2A	TRUE	TRUE
chr5	62381155	T	A	ENST00000407818	ENSG00000068796	KIF2A	TRUE	TRUE
chr5	62381155	T	G	ENST00000407818	ENSG00000068796	KIF2A	TRUE	TRUE
chr5	62381157	G	T	ENST00000407818	ENSG00000068796	KIF2A	TRUE	TRUE
chr5	62381166	G	T	ENST00000407818	ENSG00000068796	KIF2A	TRUE	TRUE
chr5	62381169	G	T	ENST00000407818	ENSG00000068796	KIF2A	TRUE	TRUE
chr5	62381180	T	A	ENST00000407818	ENSG00000068796	KIF2A	TRUE	TRUE
chr5	62381180	T	G	ENST00000407818	ENSG00000068796	KIF2A	TRUE	TRUE
chr5	62381191	C	A	ENST00000407818	ENSG00000068796	KIF2A	TRUE	TRUE
chr5	62381191	C	G	ENST00000407818	ENSG00000068796	KIF2A	TRUE	TRUE
chr5	62381195	T	A	ENST00000407818	ENSG00000068796	KIF2A	TRUE	TRUE
chr5	62381195	T	G	ENST00000407818	ENSG00000068796	KIF2A	TRUE	TRUE
chr5	62381202	C	T	ENST00000407818	ENSG00000068796	KIF2A	TRUE	TRUE
chr5	62381208	G	T	ENST00000407818	ENSG00000068796	KIF2A	FALSE	FALSE
chr5	62381220	G	T	ENST00000407818	ENSG00000068796	KIF2A	FALSE	FALSE
chr5	62381223	C	T	ENST00000407818	ENSG00000068796	KIF2A	FALSE	FALSE
chr5	62381226	A	T	ENST00000407818	ENSG00000068796	KIF2A	FALSE	FALSE
chr5	62381239	T	A	ENST00000407818	ENSG00000068796	KIF2A	FALSE	FALSE
chr5	62381239	T	G	ENST00000407818	ENSG00000068796	KIF2A	FALSE	FALSE
chr5	62381244	G	T	ENST00000407818	ENSG00000068796	KIF2A	FALSE	FALSE
chr5	62381254	G	A	ENST00000407818	ENSG00000068796	KIF2A	TRUE	FALSE
chr5	62381254	G	C	ENST00000407818	ENSG00000068796	KIF2A	TRUE	FALSE
chr5	62381254	G	T	ENST00000407818	ENSG00000068796	KIF2A	TRUE	FALSE
chr5	62381255	T	A	ENST00000407818	ENSG00000068796	KIF2A	TRUE	FALSE
chr5	62381255	T	C	ENST00000407818	ENSG00000068796	KIF2A	TRUE	FALSE
chr5	62381255	T	G	ENST00000407818	ENSG00000068796	KIF2A	TRUE	FALSE
chr5	62385482	A	C	ENST00000407818	ENSG00000068796	KIF2A	TRUE	FALSE
chr5	62385482	A	G	ENST00000407818	ENSG00000068796	KIF2A	TRUE	TRUE
chr5	62385482	A	T	ENST00000407818	ENSG00000068796	KIF2A	TRUE	FALSE
chr5	62385483	G	A	ENST00000407818	ENSG00000068796	KIF2A	TRUE	FALSE
chr5	62385483	G	C	ENST00000407818	ENSG00000068796	KIF2A	TRUE	FALSE
chr5	62385483	G	T	ENST00000407818	ENSG00000068796	KIF2A	TRUE	FALSE
chr5	62385486	A	T	ENST00000407818	ENSG00000068796	KIF2A	FALSE	FALSE
chr5	62385492	A	T	ENST00000407818	ENSG00000068796	KIF2A	FALSE	FALSE
chr5	62385513	C	T	ENST00000407818	ENSG00000068796	KIF2A	FALSE	FALSE
chr5	62385516	G	T	ENST00000407818	ENSG00000068796	KIF2A	FALSE	FALSE
chr5	62385519	G	T	ENST00000407818	ENSG00000068796	KIF2A	FALSE	FALSE
chr5	62385522	G	T	ENST00000407818	ENSG00000068796	KIF2A	FALSE	FALSE
chr5	62385525	C	T	ENST00000407818	ENSG00000068796	KIF2A	FALSE	FALSE
chr5	62385534	A	T	ENST00000407818	ENSG00000068796	KIF2A	FALSE	FALSE
chr5	62385537	C	T	ENST00000407818	ENSG00000068796	KIF2A	FALSE	FALSE
chr5	62385549	A	T	ENST00000407818	ENSG00000068796	KIF2A	FALSE	FALSE
chr5	62385552	A	T	ENST00000407818	ENSG00000068796	KIF2A	FALSE	FALSE
chr5	62389030	C	A	ENST00000199320	ENSG00000086189	DIMT1	FALSE	FALSE
chr5	62389042	C	A	ENST00000199320	ENSG00000086189	DIMT1	FALSE	FALSE
chr5	62389050	A	T	ENST00000199320	ENSG00000086189	DIMT1	FALSE	FALSE
chr5	62389053	C	A	ENST00000199320	ENSG00000086189	DIMT1	TRUE	FALSE
chr5	62389053	C	G	ENST00000199320	ENSG00000086189	DIMT1	TRUE	FALSE
chr5	62389053	C	T	ENST00000199320	ENSG00000086189	DIMT1	TRUE	FALSE
chr5	62389054	T	A	ENST00000199320	ENSG00000086189	DIMT1	TRUE	FALSE
chr5	62389054	T	C	ENST00000199320	ENSG00000086189	DIMT1	TRUE	FALSE
chr5	62389054	T	G	ENST00000199320	ENSG00000086189	DIMT1	TRUE	FALSE
chr5	62390874	A	C	ENST00000199320	ENSG00000086189	DIMT1	TRUE	TRUE
chr5	62390874	A	G	ENST00000199320	ENSG00000086189	DIMT1	TRUE	FALSE
chr5	62390874	A	T	ENST00000199320	ENSG00000086189	DIMT1	TRUE	TRUE
chr5	62390875	C	A	ENST00000199320	ENSG00000086189	DIMT1	TRUE	TRUE
chr5	62390875	C	G	ENST00000199320	ENSG00000086189	DIMT1	TRUE	TRUE
chr5	62390875	C	T	ENST00000199320	ENSG00000086189	DIMT1	TRUE	TRUE
chr5	62390877	T	A	ENST00000199320	ENSG00000086189	DIMT1	FALSE	FALSE
chr5	62390913	T	A	ENST00000199320	ENSG00000086189	DIMT1	FALSE	FALSE
chr5	62390943	G	A	ENST00000199320	ENSG00000086189	DIMT1	TRUE	TRUE
chr5	62390946	G	A	ENST00000199320	ENSG00000086189	DIMT1	TRUE	TRUE
chr5	62390952	T	A	ENST00000199320	ENSG00000086189	DIMT1	TRUE	TRUE
chr5	62390973	C	A	ENST00000199320	ENSG00000086189	DIMT1	TRUE	TRUE
chr5	62390983	C	A	ENST00000199320	ENSG00000086189	DIMT1	TRUE	FALSE
chr5	62390983	C	G	ENST00000199320	ENSG00000086189	DIMT1	TRUE	FALSE
chr5	62390983	C	T	ENST00000199320	ENSG00000086189	DIMT1	TRUE	FALSE
chr5	62390984	T	A	ENST00000199320	ENSG00000086189	DIMT1	TRUE	FALSE
chr5	62390984	T	C	ENST00000199320	ENSG00000086189	DIMT1	TRUE	FALSE
chr5	62390984	T	G	ENST00000199320	ENSG00000086189	DIMT1	TRUE	FALSE
chr5	62392169	A	C	ENST00000199320	ENSG00000086189	DIMT1	FALSE	FALSE
chr5	62392169	A	G	ENST00000199320	ENSG00000086189	DIMT1	FALSE	FALSE
chr5	62392169	A	T	ENST00000199320	ENSG00000086189	DIMT1	FALSE	FALSE
chr5	62392170	C	A	ENST00000199320	ENSG00000086189	DIMT1	FALSE	FALSE
chr5	62392170	C	G	ENST00000199320	ENSG00000086189	DIMT1	FALSE	FALSE
chr5	62392170	C	T	ENST00000199320	ENSG00000086189	DIMT1	FALSE	FALSE
chr5	62392184	G	C	ENST00000199320	ENSG00000086189	DIMT1	TRUE	TRUE
chr5	62392184	G	T	ENST00000199320	ENSG00000086189	DIMT1	TRUE	TRUE
chr5	62392186	A	T	ENST00000199320	ENSG00000086189	DIMT1	TRUE	TRUE
chr5	62392197	T	A	ENST00000199320	ENSG00000086189	DIMT1	TRUE	TRUE
chr5	62392198	G	C	ENST00000199320	ENSG00000086189	DIMT1	TRUE	TRUE
chr5	62392198	G	T	ENST00000199320	ENSG00000086189	DIMT1	TRUE	TRUE
chr5	62392206	T	A	ENST00000199320	ENSG00000086189	DIMT1	TRUE	TRUE
chr5	62392209	C	A	ENST00000199320	ENSG00000086189	DIMT1	TRUE	TRUE
chr5	62392211	A	T	ENST00000199320	ENSG00000086189	DIMT1	TRUE	TRUE
chr5	62392218	G	A	ENST00000199320	ENSG00000086189	DIMT1	TRUE	TRUE
chr5	62392221	G	A	ENST00000199320	ENSG00000086189	DIMT1	TRUE	TRUE
chr5	62392232	G	C	ENST00000199320	ENSG00000086189	DIMT1	TRUE	TRUE
chr5	62392232	G	T	ENST00000199320	ENSG00000086189	DIMT1	TRUE	TRUE
chr5	62392235	C	A	ENST00000199320	ENSG00000086189	DIMT1	FALSE	FALSE
chr5	62392235	C	G	ENST00000199320	ENSG00000086189	DIMT1	FALSE	FALSE
chr5	62392235	C	T	ENST00000199320	ENSG00000086189	DIMT1	FALSE	FALSE
chr5	62392236	T	A	ENST00000199320	ENSG00000086189	DIMT1	FALSE	FALSE
chr5	62392236	T	C	ENST00000199320	ENSG00000086189	DIMT1	FALSE	FALSE
chr5	62392236	T	G	ENST00000199320	ENSG00000086189	DIMT1	FALSE	FALSE
chr5	62392924	A	C	ENST00000199320	ENSG00000086189	DIMT1	TRUE	FALSE
chr5	62392924	A	G	ENST00000199320	ENSG00000086189	DIMT1	TRUE	FALSE
chr5	62392924	A	T	ENST00000199320	ENSG00000086189	DIMT1	TRUE	FALSE
chr5	62392925	C	A	ENST00000199320	ENSG00000086189	DIMT1	TRUE	FALSE
chr5	62392925	C	G	ENST00000199320	ENSG00000086189	DIMT1	TRUE	FALSE
chr5	62392925	C	T	ENST00000199320	ENSG00000086189	DIMT1	TRUE	FALSE
chr5	62392927	T	A	ENST00000199320	ENSG00000086189	DIMT1	TRUE	TRUE
chr5	62392948	T	A	ENST00000199320	ENSG00000086189	DIMT1	TRUE	TRUE
chr5	62392954	T	A	ENST00000199320	ENSG00000086189	DIMT1	TRUE	TRUE
chr5	62392985	C	T	ENST00000199320	ENSG00000086189	DIMT1	TRUE	TRUE
chr5	62392986	C	T	ENST00000199320	ENSG00000086189	DIMT1	TRUE	TRUE
chr5	62392990	C	A	ENST00000199320	ENSG00000086189	DIMT1	TRUE	TRUE
chr5	62392991	C	A	ENST00000199320	ENSG00000086189	DIMT1	TRUE	FALSE
chr5	62392991	C	G	ENST00000199320	ENSG00000086189	DIMT1	TRUE	FALSE
chr5	62392991	C	T	ENST00000199320	ENSG00000086189	DIMT1	TRUE	FALSE
chr5	62392992	T	A	ENST00000199320	ENSG00000086189	DIMT1	TRUE	FALSE
chr5	62392992	T	C	ENST00000199320	ENSG00000086189	DIMT1	TRUE	FALSE
chr5	62392992	T	G	ENST00000199320	ENSG00000086189	DIMT1	TRUE	FALSE
chr5	62393953	A	C	ENST00000199320	ENSG00000086189	DIMT1	TRUE	FALSE
chr5	62393953	A	G	ENST00000199320	ENSG00000086189	DIMT1	TRUE	FALSE
chr5	62393953	A	T	ENST00000199320	ENSG00000086189	DIMT1	TRUE	FALSE
chr5	62393954	C	A	ENST00000199320	ENSG00000086189	DIMT1	TRUE	FALSE
chr5	62393954	C	G	ENST00000199320	ENSG00000086189	DIMT1	TRUE	FALSE
chr5	62393954	C	T	ENST00000199320	ENSG00000086189	DIMT1	TRUE	FALSE
chr5	62393957	G	A	ENST00000199320	ENSG00000086189	DIMT1
chr5	62393984	T	A	ENST00000199320	ENSG00000086189	DIMT1
chr5	62393990	C	A	ENST00000199320	ENSG00000086189	DIMT1
chr5	62394011	C	A	ENST00000199320	ENSG00000086189	DIMT1	TRUE	TRUE
chr5	62394017	T	A	ENST00000199320	ENSG00000086189	DIMT1	TRUE	TRUE
chr5	62394029	T	A	ENST00000199320	ENSG00000086189	DIMT1	TRUE	TRUE
chr5	62394041	T	A	ENST00000199320	ENSG00000086189	DIMT1	TRUE	TRUE
chr5	62394044	C	A	ENST00000199320	ENSG00000086189	DIMT1	TRUE	TRUE
chr5	62394048	C	A	ENST00000199320	ENSG00000086189	DIMT1	TRUE	FALSE
chr5	62394048	C	G	ENST00000199320	ENSG00000086189	DIMT1	TRUE	FALSE
chr5	62394048	C	T	ENST00000199320	ENSG00000086189	DIMT1	TRUE	FALSE
chr5	62394049	T	A	ENST00000199320	ENSG00000086189	DIMT1	TRUE	FALSE
chr5	62394049	T	C	ENST00000199320	ENSG00000086189	DIMT1	TRUE	FALSE
chr5	62394049	T	G	ENST00000199320	ENSG00000086189	DIMT1	TRUE	FALSE
chr5	62394482	A	C	ENST00000199320	ENSG00000086189	DIMT1	TRUE	FALSE
chr5	62394482	A	G	ENST00000199320	ENSG00000086189	DIMT1	FALSE	FALSE
chr5	62394482	A	T	ENST00000199320	ENSG00000086189	DIMT1	TRUE	FALSE
chr5	62394483	C	A	ENST00000199320	ENSG00000086189	DIMT1	TRUE	FALSE
chr5	62394483	C	G	ENST00000199320	ENSG00000086189	DIMT1	TRUE	FALSE
chr5	62394483	C	T	ENST00000199320	ENSG00000086189	DIMT1	TRUE	FALSE
chr5	62394486	T	A	ENST00000199320	ENSG00000086189	DIMT1	TRUE	TRUE
chr5	62394509	A	T	ENST00000199320	ENSG00000086189	DIMT1	TRUE	TRUE
chr5	62394516	G	A	ENST00000199320	ENSG00000086189	DIMT1	TRUE	TRUE
chr5	62394527	G	C	ENST00000199320	ENSG00000086189	DIMT1	TRUE	TRUE
chr5	62394527	G	T	ENST00000199320	ENSG00000086189	DIMT1	TRUE	TRUE
chr5	62394534	T	A	ENST00000199320	ENSG00000086189	DIMT1	TRUE	TRUE
chr5	62394535	G	T	ENST00000199320	ENSG00000086189	DIMT1	TRUE	TRUE
chr5	62394538	G	C	ENST00000199320	ENSG00000086189	DIMT1	TRUE	TRUE
chr5	62394538	G	T	ENST00000199320	ENSG00000086189	DIMT1	TRUE	TRUE
chr5	62394542	A	C	ENST00000199320	ENSG00000086189	DIMT1	TRUE	TRUE
chr5	62394542	A	T	ENST00000199320	ENSG00000086189	DIMT1	TRUE	TRUE
chr5	62394546	T	A	ENST00000199320	ENSG00000086189	DIMT1	TRUE	TRUE
chr5	62394552	C	A	ENST00000199320	ENSG00000086189	DIMT1	TRUE	TRUE
chr5	62394558	T	A	ENST00000199320	ENSG00000086189	DIMT1	TRUE	TRUE
chr5	62394570	G	A	ENST00000199320	ENSG00000086189	DIMT1	TRUE	TRUE
chr5	62394582	C	A	ENST00000199320	ENSG00000086189	DIMT1	TRUE	TRUE
chr5	62394585	T	A	ENST00000199320	ENSG00000086189	DIMT1	TRUE	TRUE
chr5	62394588	G	A	ENST00000199320	ENSG00000086189	DIMT1	TRUE	TRUE
chr5	62394604	A	T	ENST00000199320	ENSG00000086189	DIMT1	TRUE	TRUE
chr5	62394608	C	A	ENST00000199320	ENSG00000086189	DIMT1	TRUE	FALSE
chr5	62394608	C	G	ENST00000199320	ENSG00000086189	DIMT1	TRUE	FALSE
chr5	62394608	C	T	ENST00000199320	ENSG00000086189	DIMT1	TRUE	FALSE
chr5	62394609	T	A	ENST00000199320	ENSG00000086189	DIMT1	TRUE	FALSE
chr5	62394609	T	C	ENST00000199320	ENSG00000086189	DIMT1	TRUE	FALSE
chr5	62394609	T	G	ENST00000199320	ENSG00000086189	DIMT1	TRUE	FALSE
chr5	62398509	A	C	ENST00000199320	ENSG00000086189	DIMT1	FALSE	FALSE
chr5	62398509	A	G	ENST00000199320	ENSG00000086189	DIMT1	FALSE	FALSE
chr5	62398509	A	T	ENST00000199320	ENSG00000086189	DIMT1	FALSE	FALSE
chr5	62398510	C	A	ENST00000199320	ENSG00000086189	DIMT1	FALSE	FALSE
chr5	62398510	C	G	ENST00000199320	ENSG00000086189	DIMT1	FALSE	FALSE
chr5	62398510	C	T	ENST00000199320	ENSG00000086189	DIMT1	FALSE	FALSE
chr5	62398524	G	A	ENST00000199320	ENSG00000086189	DIMT1	TRUE	TRUE
chr5	62398532	A	T	ENST00000199320	ENSG00000086189	DIMT1	TRUE	TRUE
chr5	62398539	T	A	ENST00000199320	ENSG00000086189	DIMT1	TRUE	TRUE
chr5	62398553	G	C	ENST00000199320	ENSG00000086189	DIMT1	TRUE	TRUE
chr5	62398553	G	T	ENST00000199320	ENSG00000086189	DIMT1	TRUE	TRUE
chr5	62398561	C	A	ENST00000199320	ENSG00000086189	DIMT1	TRUE	FALSE
chr5	62398561	C	G	ENST00000199320	ENSG00000086189	DIMT1	TRUE	FALSE
chr5	62398561	C	T	ENST00000199320	ENSG00000086189	DIMT1	TRUE	FALSE
chr5	62398562	T	A	ENST00000199320	ENSG00000086189	DIMT1	TRUE	FALSE
chr5	62398562	T	C	ENST00000199320	ENSG00000086189	DIMT1	TRUE	FALSE
chr5	62398562	T	G	ENST00000199320	ENSG00000086189	DIMT1	TRUE	FALSE
chr5	62398644	A	C	ENST00000199320	ENSG00000086189	DIMT1	TRUE	TRUE
chr5	62398644	A	G	ENST00000199320	ENSG00000086189	DIMT1	TRUE	FALSE
chr5	62398644	A	T	ENST00000199320	ENSG00000086189	DIMT1	TRUE	TRUE
chr5	62398645	C	A	ENST00000199320	ENSG00000086189	DIMT1	TRUE	TRUE
chr5	62398645	C	G	ENST00000199320	ENSG00000086189	DIMT1	TRUE	TRUE
chr5	62398645	C	T	ENST00000199320	ENSG00000086189	DIMT1	TRUE	TRUE
chr5	62398648	G	A	ENST00000199320	ENSG00000086189	DIMT1	TRUE	TRUE
chr5	62398649	A	C	ENST00000199320	ENSG00000086189	DIMT1	TRUE	TRUE
chr5	62398649	A	T	ENST00000199320	ENSG00000086189	DIMT1	TRUE	TRUE
chr5	62398656	A	T	ENST00000199320	ENSG00000086189	DIMT1	TRUE	TRUE
chr5	62398667	A	T	ENST00000199320	ENSG00000086189	DIMT1	TRUE	TRUE
chr5	62398686	A	T	ENST00000199320	ENSG00000086189	DIMT1	TRUE	TRUE
chr5	62398696	T	A	ENST00000199320	ENSG00000086189	DIMT1	TRUE	TRUE
chr5	62398720	G	A	ENST00000199320	ENSG00000086189	DIMT1	TRUE	TRUE
chr5	62398726	T	A	ENST00000199320	ENSG00000086189	DIMT1	TRUE	TRUE
chr5	62398740	C	A	ENST00000199320	ENSG00000086189	DIMT1	TRUE	FALSE
chr5	62398740	C	G	ENST00000199320	ENSG00000086189	DIMT1	TRUE	FALSE
chr5	62398740	C	T	ENST00000199320	ENSG00000086189	DIMT1	TRUE	TRUE
chr5	62398741	T	A	ENST00000199320	ENSG00000086189	DIMT1	TRUE	FALSE
chr5	62398741	T	C	ENST00000199320	ENSG00000086189	DIMT1	TRUE	FALSE
chr5	62398741	T	G	ENST00000199320	ENSG00000086189	DIMT1	TRUE	FALSE
chr5	62398818	A	C	ENST00000199320	ENSG00000086189	DIMT1	TRUE	FALSE
chr5	62398818	A	G	ENST00000199320	ENSG00000086189	DIMT1	TRUE	FALSE
chr5	62398818	A	T	ENST00000199320	ENSG00000086189	DIMT1	TRUE	FALSE
chr5	62398819	C	A	ENST00000199320	ENSG00000086189	DIMT1	TRUE	FALSE
chr5	62398819	C	G	ENST00000199320	ENSG00000086189	DIMT1	TRUE	FALSE
chr5	62398819	C	T	ENST00000199320	ENSG00000086189	DIMT1	TRUE	FALSE
chr5	62398827	G	A	ENST00000199320	ENSG00000086189	DIMT1	TRUE	TRUE
chr5	62398833	T	A	ENST00000199320	ENSG00000086189	DIMT1	TRUE	TRUE
chr5	62398836	T	A	ENST00000199320	ENSG00000086189	DIMT1	TRUE	TRUE
chr5	62398845	C	A	ENST00000199320	ENSG00000086189	DIMT1	TRUE	TRUE
chr5	62398869	C	A	ENST00000199320	ENSG00000086189	DIMT1	TRUE	TRUE
chr5	62398870	A	T	ENST00000199320	ENSG00000086189	DIMT1	TRUE	TRUE
chr5	62398882	C	A	ENST00000199320	ENSG00000086189	DIMT1	TRUE	FALSE
chr5	62398882	C	G	ENST00000199320	ENSG00000086189	DIMT1	TRUE	FALSE
chr5	62398882	C	T	ENST00000199320	ENSG00000086189	DIMT1	TRUE	FALSE
chr5	62398883	T	A	ENST00000199320	ENSG00000086189	DIMT1	TRUE	FALSE
chr5	62398883	T	C	ENST00000199320	ENSG00000086189	DIMT1	TRUE	FALSE
chr5	62398883	T	G	ENST00000199320	ENSG00000086189	DIMT1	TRUE	FALSE
chr5	62402034	A	C	ENST00000199320	ENSG00000086189	DIMT1	TRUE	FALSE
chr5	62402034	A	G	ENST00000199320	ENSG00000086189	DIMT1	TRUE	FALSE
chr5	62402034	A	T	ENST00000199320	ENSG00000086189	DIMT1	TRUE	FALSE
chr5	62402035	C	A	ENST00000199320	ENSG00000086189	DIMT1	TRUE	FALSE
chr5	62402035	C	G	ENST00000199320	ENSG00000086189	DIMT1	TRUE	FALSE
chr5	62402035	C	T	ENST00000199320	ENSG00000086189	DIMT1	TRUE	FALSE
chr5	62402038	T	A	ENST00000199320	ENSG00000086189	DIMT1
chr5	62402041	T	A	ENST00000199320	ENSG00000086189	DIMT1
chr5	62402047	T	A	ENST00000199320	ENSG00000086189	DIMT1
chr5	62402050	C	A	ENST00000199320	ENSG00000086189	DIMT1
chr5	62402052	A	C	ENST00000199320	ENSG00000086189	DIMT1
chr5	62402052	A	T	ENST00000199320	ENSG00000086189	DIMT1
chr5	62402055	A	T	ENST00000199320	ENSG00000086189	DIMT1
chr5	62402059	T	A	ENST00000199320	ENSG00000086189	DIMT1
chr5	62402080	C	A	ENST00000199320	ENSG00000086189	DIMT1
chr5	62402086	C	A	ENST00000199320	ENSG00000086189	DIMT1
chr5	62402092	C	A	ENST00000199320	ENSG00000086189	DIMT1
chr5	62402113	T	A	ENST00000199320	ENSG00000086189	DIMT1	TRUE	TRUE
chr5	62402115	A	C	ENST00000199320	ENSG00000086189	DIMT1	TRUE	TRUE
chr5	62402115	A	T	ENST00000199320	ENSG00000086189	DIMT1	TRUE	TRUE
chr5	62402123	C	A	ENST00000199320	ENSG00000086189	DIMT1	TRUE	FALSE
chr5	62402123	C	G	ENST00000199320	ENSG00000086189	DIMT1	TRUE	FALSE
chr5	62402123	C	T	ENST00000199320	ENSG00000086189	DIMT1	TRUE	FALSE
chr5	62402124	T	A	ENST00000199320	ENSG00000086189	DIMT1	TRUE	FALSE
chr5	62402124	T	C	ENST00000199320	ENSG00000086189	DIMT1	TRUE	FALSE
chr5	62402124	T	G	ENST00000199320	ENSG00000086189	DIMT1	TRUE	FALSE
chr5	62403271	A	C	ENST00000199320	ENSG00000086189	DIMT1	TRUE	TRUE
chr5	62403271	A	G	ENST00000199320	ENSG00000086189	DIMT1	TRUE	FALSE
chr5	62403271	A	T	ENST00000199320	ENSG00000086189	DIMT1	TRUE	TRUE
chr5	62403272	C	A	ENST00000199320	ENSG00000086189	DIMT1	TRUE	TRUE
chr5	62403272	C	G	ENST00000199320	ENSG00000086189	DIMT1	TRUE	TRUE
chr5	62403272	C	T	ENST00000199320	ENSG00000086189	DIMT1	TRUE	TRUE
chr5	62403275	T	A	ENST00000199320	ENSG00000086189	DIMT1	TRUE	TRUE
chr5	62403308	T	A	ENST00000199320	ENSG00000086189	DIMT1	TRUE	TRUE
chr5	62403310	A	T	ENST00000199320	ENSG00000086189	DIMT1	TRUE	TRUE
chr5	62403320	G	A	ENST00000199320	ENSG00000086189	DIMT1	TRUE	TRUE
chr5	62403347	C	A	ENST00000199320	ENSG00000086189	DIMT1	TRUE	FALSE
chr5	62403347	C	G	ENST00000199320	ENSG00000086189	DIMT1	TRUE	FALSE
chr5	62403347	C	T	ENST00000199320	ENSG00000086189	DIMT1	TRUE	FALSE
chr5	62403348	T	A	ENST00000199320	ENSG00000086189	DIMT1	TRUE	FALSE
chr5	62403348	T	C	ENST00000199320	ENSG00000086189	DIMT1	TRUE	FALSE
chr5	62403348	T	G	ENST00000199320	ENSG00000086189	DIMT1	TRUE	FALSE
chr5	62403692	A	C	ENST00000199320	ENSG00000086189	DIMT1	TRUE	FALSE
chr5	62403692	A	G	ENST00000199320	ENSG00000086189	DIMT1	TRUE	FALSE
chr5	62403692	A	T	ENST00000199320	ENSG00000086189	DIMT1	TRUE	FALSE
chr5	62403693	C	A	ENST00000199320	ENSG00000086189	DIMT1	TRUE	FALSE
chr5	62403693	C	G	ENST00000199320	ENSG00000086189	DIMT1	TRUE	FALSE
chr5	62403693	C	T	ENST00000199320	ENSG00000086189	DIMT1	TRUE	FALSE
chr5	62403694	C	A	ENST00000199320	ENSG00000086189	DIMT1	TRUE	TRUE
chr5	62403697	C	A	ENST00000199320	ENSG00000086189	DIMT1	TRUE	TRUE
chr5	62403706	T	A	ENST00000199320	ENSG00000086189	DIMT1	TRUE	FALSE
chr5	62403712	C	A	ENST00000199320	ENSG00000086189	DIMT1	TRUE	FALSE
chr5	62403721	G	A	ENST00000199320	ENSG00000086189	DIMT1	TRUE	FALSE
chr5	62403724	C	A	ENST00000199320	ENSG00000086189	DIMT1	FALSE	FALSE
chr5	62403727	G	A	ENST00000199320	ENSG00000086189	DIMT1	FALSE	FALSE
chr5	62403756	G	T	ENST00000199320	ENSG00000086189	DIMT1	FALSE	FALSE
chr5	62403760	T	A	ENST00000199320	ENSG00000086189	DIMT1	FALSE	FALSE
chr5	62403766	T	A	ENST00000199320	ENSG00000086189	DIMT1	FALSE	FALSE
chr5	62412930	G	A	ENST00000325324	ENSG00000086200	IPO11	TRUE	FALSE
chr5	62412930	G	C	ENST00000325324	ENSG00000086200	IPO11	TRUE	FALSE
chr5	62412930	G	T	ENST00000325324	ENSG00000086200	IPO11	TRUE	FALSE
chr5	62412931	T	A	ENST00000325324	ENSG00000086200	IPO11	TRUE	FALSE
chr5	62412931	T	C	ENST00000325324	ENSG00000086200	IPO11	TRUE	FALSE
chr5	62412931	T	G	ENST00000325324	ENSG00000086200	IPO11	TRUE	FALSE
chr5	62437272	A	C	ENST00000325324	ENSG00000086200	IPO11	TRUE	FALSE
chr5	62437272	A	G	ENST00000325324	ENSG00000086200	IPO11	TRUE	FALSE
chr5	62437272	A	T	ENST00000325324	ENSG00000086200	IPO11	TRUE	FALSE
chr5	62437273	G	A	ENST00000325324	ENSG00000086200	IPO11	TRUE	FALSE
chr5	62437273	G	C	ENST00000325324	ENSG00000086200	IPO11	TRUE	FALSE
chr5	62437273	G	T	ENST00000325324	ENSG00000086200	IPO11	TRUE	FALSE
chr5	62437313	C	T	ENST00000325324	ENSG00000086200	IPO11	FALSE	FALSE
chr5	62437320	T	A	ENST00000325324	ENSG00000086200	IPO11	FALSE	FALSE
chr5	62437320	T	G	ENST00000325324	ENSG00000086200	IPO11	FALSE	FALSE
chr5	62437325	C	T	ENST00000325324	ENSG00000086200	IPO11	FALSE	FALSE
chr5	62437337	C	T	ENST00000325324	ENSG00000086200	IPO11	TRUE	FALSE
chr5	62437353	T	A	ENST00000325324	ENSG00000086200	IPO11	TRUE	TRUE
chr5	62437353	T	G	ENST00000325324	ENSG00000086200	IPO11	TRUE	TRUE
chr5	62437355	A	T	ENST00000325324	ENSG00000086200	IPO11	TRUE	TRUE
chr5	62437364	G	T	ENST00000325324	ENSG00000086200	IPO11	TRUE	TRUE
chr5	62437367	G	T	ENST00000325324	ENSG00000086200	IPO11	TRUE	TRUE
chr5	62437370	C	T	ENST00000325324	ENSG00000086200	IPO11	TRUE	TRUE
chr5	62437374	T	A	ENST00000325324	ENSG00000086200	IPO11	TRUE	TRUE
chr5	62437376	A	T	ENST00000325324	ENSG00000086200	IPO11	TRUE	TRUE
chr5	62437379	C	T	ENST00000325324	ENSG00000086200	IPO11	TRUE	TRUE
chr5	62437383	G	A	ENST00000325324	ENSG00000086200	IPO11	TRUE	TRUE
chr5	62437384	G	A	ENST00000325324	ENSG00000086200	IPO11	TRUE	TRUE
chr5	62437385	G	T	ENST00000325324	ENSG00000086200	IPO11	TRUE	TRUE
chr5	62437391	C	T	ENST00000325324	ENSG00000086200	IPO11	TRUE	TRUE
chr5	62437405	T	A	ENST00000325324	ENSG00000086200	IPO11	TRUE	TRUE
chr5	62437405	T	G	ENST00000325324	ENSG00000086200	IPO11	TRUE	TRUE
chr5	62437407	C	A	ENST00000325324	ENSG00000086200	IPO11	TRUE	TRUE
chr5	62437407	C	G	ENST00000325324	ENSG00000086200	IPO11	TRUE	TRUE
chr5	62437413	T	A	ENST00000325324	ENSG00000086200	IPO11	TRUE	TRUE
chr5	62437418	G	A	ENST00000325324	ENSG00000086200	IPO11	TRUE	FALSE
chr5	62437418	G	C	ENST00000325324	ENSG00000086200	IPO11	TRUE	TRUE
chr5	62437418	G	T	ENST00000325324	ENSG00000086200	IPO11	TRUE	FALSE
chr5	62437419	T	A	ENST00000325324	ENSG00000086200	IPO11	TRUE	TRUE
chr5	62437419	T	C	ENST00000325324	ENSG00000086200	IPO11	FALSE	FALSE
chr5	62437419	T	G	ENST00000325324	ENSG00000086200	IPO11	TRUE	FALSE
chr5	62442981	A	C	ENST00000325324	ENSG00000086200	IPO11	TRUE	FALSE
chr5	62442981	A	G	ENST00000325324	ENSG00000086200	IPO11	TRUE	FALSE
chr5	62442981	A	T	ENST00000325324	ENSG00000086200	IPO11	TRUE	FALSE
chr5	62442982	G	A	ENST00000325324	ENSG00000086200	IPO11	TRUE	FALSE
chr5	62442982	G	C	ENST00000325324	ENSG00000086200	IPO11	TRUE	FALSE
chr5	62442982	G	T	ENST00000325324	ENSG00000086200	IPO11	TRUE	FALSE
chr5	62443005	T	A	ENST00000325324	ENSG00000086200	IPO11	TRUE	TRUE
chr5	62443023	G	A	ENST00000325324	ENSG00000086200	IPO11	TRUE	TRUE
chr5	62443024	G	A	ENST00000325324	ENSG00000086200	IPO11	TRUE	TRUE
chr5	62443039	T	A	ENST00000325324	ENSG00000086200	IPO11	TRUE	TRUE
chr5	62443039	T	G	ENST00000325324	ENSG00000086200	IPO11	TRUE	TRUE
chr5	62443043	A	T	ENST00000325324	ENSG00000086200	IPO11	TRUE	TRUE
chr5	62443049	G	T	ENST00000325324	ENSG00000086200	IPO11	TRUE	TRUE
chr5	62443063	C	A	ENST00000325324	ENSG00000086200	IPO11	TRUE	TRUE
chr5	62443063	C	G	ENST00000325324	ENSG00000086200	IPO11	TRUE	TRUE
chr5	62443065	G	A	ENST00000325324	ENSG00000086200	IPO11	TRUE	TRUE
chr5	62443066	G	A	ENST00000325324	ENSG00000086200	IPO11	TRUE	TRUE
chr5	62443067	A	T	ENST00000325324	ENSG00000086200	IPO11	TRUE	TRUE
chr5	62443084	G	A	ENST00000325324	ENSG00000086200	IPO11	TRUE	FALSE
