## Supplementary Dataset 1 for "Integrating 730,947 exome sequences with clinical literature improves gene discovery": 349081_file02 (part 126 of 429)

chrom	pos	ref	alt	transcript_id	gene_id	gene_symbol	relaxed	strict
chr5	62443084	G	C	ENST00000325324	ENSG00000086200	IPO11	TRUE	FALSE
chr5	62443084	G	T	ENST00000325324	ENSG00000086200	IPO11	TRUE	FALSE
chr5	62443085	T	A	ENST00000325324	ENSG00000086200	IPO11	TRUE	FALSE
chr5	62443085	T	C	ENST00000325324	ENSG00000086200	IPO11	TRUE	FALSE
chr5	62443085	T	G	ENST00000325324	ENSG00000086200	IPO11	TRUE	FALSE
chr5	62449925	A	C	ENST00000325324	ENSG00000086200	IPO11	TRUE	TRUE
chr5	62449925	A	G	ENST00000325324	ENSG00000086200	IPO11	TRUE	TRUE
chr5	62449925	A	T	ENST00000325324	ENSG00000086200	IPO11	TRUE	TRUE
chr5	62449926	G	A	ENST00000325324	ENSG00000086200	IPO11	TRUE	TRUE
chr5	62449926	G	C	ENST00000325324	ENSG00000086200	IPO11	TRUE	TRUE
chr5	62449926	G	T	ENST00000325324	ENSG00000086200	IPO11	TRUE	TRUE
chr5	62449935	C	A	ENST00000325324	ENSG00000086200	IPO11	TRUE	TRUE
chr5	62449935	C	G	ENST00000325324	ENSG00000086200	IPO11	TRUE	TRUE
chr5	62449937	G	T	ENST00000325324	ENSG00000086200	IPO11	TRUE	TRUE
chr5	62449940	G	T	ENST00000325324	ENSG00000086200	IPO11	TRUE	TRUE
chr5	62449943	G	T	ENST00000325324	ENSG00000086200	IPO11	TRUE	TRUE
chr5	62449946	A	T	ENST00000325324	ENSG00000086200	IPO11	TRUE	TRUE
chr5	62449985	G	T	ENST00000325324	ENSG00000086200	IPO11	TRUE	TRUE
chr5	62449997	C	T	ENST00000325324	ENSG00000086200	IPO11	TRUE	TRUE
chr5	62450000	G	A	ENST00000325324	ENSG00000086200	IPO11	TRUE	FALSE
chr5	62450000	G	C	ENST00000325324	ENSG00000086200	IPO11	TRUE	FALSE
chr5	62450000	G	T	ENST00000325324	ENSG00000086200	IPO11	TRUE	FALSE
chr5	62450001	T	A	ENST00000325324	ENSG00000086200	IPO11	TRUE	FALSE
chr5	62450001	T	C	ENST00000325324	ENSG00000086200	IPO11	FALSE	FALSE
chr5	62450001	T	G	ENST00000325324	ENSG00000086200	IPO11	TRUE	FALSE
chr5	62451728	A	C	ENST00000325324	ENSG00000086200	IPO11	TRUE	FALSE
chr5	62451728	A	G	ENST00000325324	ENSG00000086200	IPO11	TRUE	FALSE
chr5	62451728	A	T	ENST00000325324	ENSG00000086200	IPO11	TRUE	FALSE
chr5	62451729	G	A	ENST00000325324	ENSG00000086200	IPO11	TRUE	FALSE
chr5	62451729	G	C	ENST00000325324	ENSG00000086200	IPO11	TRUE	FALSE
chr5	62451729	G	T	ENST00000325324	ENSG00000086200	IPO11	TRUE	FALSE
chr5	62451739	C	T	ENST00000325324	ENSG00000086200	IPO11	TRUE	TRUE
chr5	62451760	A	T	ENST00000325324	ENSG00000086200	IPO11	TRUE	TRUE
chr5	62451769	A	T	ENST00000325324	ENSG00000086200	IPO11	TRUE	TRUE
chr5	62451773	T	A	ENST00000325324	ENSG00000086200	IPO11	TRUE	TRUE
chr5	62451780	T	A	ENST00000325324	ENSG00000086200	IPO11	TRUE	TRUE
chr5	62451784	A	T	ENST00000325324	ENSG00000086200	IPO11	TRUE	TRUE
chr5	62451787	C	T	ENST00000325324	ENSG00000086200	IPO11	TRUE	TRUE
chr5	62451791	G	A	ENST00000325324	ENSG00000086200	IPO11	TRUE	TRUE
chr5	62451792	G	A	ENST00000325324	ENSG00000086200	IPO11	TRUE	TRUE
chr5	62451796	G	T	ENST00000325324	ENSG00000086200	IPO11	TRUE	TRUE
chr5	62451817	G	T	ENST00000325324	ENSG00000086200	IPO11	TRUE	TRUE
chr5	62451826	A	T	ENST00000325324	ENSG00000086200	IPO11	TRUE	TRUE
chr5	62451832	C	T	ENST00000325324	ENSG00000086200	IPO11	TRUE	TRUE
chr5	62451844	C	T	ENST00000325324	ENSG00000086200	IPO11	TRUE	TRUE
chr5	62451847	C	T	ENST00000325324	ENSG00000086200	IPO11	TRUE	TRUE
chr5	62451853	A	T	ENST00000325324	ENSG00000086200	IPO11	TRUE	TRUE
chr5	62451860	T	A	ENST00000325324	ENSG00000086200	IPO11	TRUE	TRUE
chr5	62451860	T	G	ENST00000325324	ENSG00000086200	IPO11	TRUE	TRUE
chr5	62451873	T	A	ENST00000325324	ENSG00000086200	IPO11	TRUE	TRUE
chr5	62451873	T	G	ENST00000325324	ENSG00000086200	IPO11	TRUE	TRUE
chr5	62451883	A	T	ENST00000325324	ENSG00000086200	IPO11	TRUE	TRUE
chr5	62451898	A	T	ENST00000325324	ENSG00000086200	IPO11	TRUE	TRUE
chr5	62451901	C	T	ENST00000325324	ENSG00000086200	IPO11	TRUE	TRUE
chr5	62451916	A	T	ENST00000325324	ENSG00000086200	IPO11	TRUE	TRUE
chr5	62451919	A	T	ENST00000325324	ENSG00000086200	IPO11	TRUE	TRUE
chr5	62451930	T	A	ENST00000325324	ENSG00000086200	IPO11	TRUE	TRUE
chr5	62451930	T	G	ENST00000325324	ENSG00000086200	IPO11	TRUE	TRUE
chr5	62451934	G	A	ENST00000325324	ENSG00000086200	IPO11	TRUE	FALSE
chr5	62451934	G	C	ENST00000325324	ENSG00000086200	IPO11	TRUE	FALSE
chr5	62451934	G	T	ENST00000325324	ENSG00000086200	IPO11	TRUE	FALSE
chr5	62451935	T	A	ENST00000325324	ENSG00000086200	IPO11	TRUE	FALSE
chr5	62451935	T	C	ENST00000325324	ENSG00000086200	IPO11	TRUE	FALSE
chr5	62451935	T	G	ENST00000325324	ENSG00000086200	IPO11	TRUE	FALSE
chr5	62467129	A	C	ENST00000325324	ENSG00000086200	IPO11	TRUE	FALSE
chr5	62467129	A	G	ENST00000325324	ENSG00000086200	IPO11	TRUE	FALSE
chr5	62467129	A	T	ENST00000325324	ENSG00000086200	IPO11	TRUE	FALSE
chr5	62467130	G	A	ENST00000325324	ENSG00000086200	IPO11	TRUE	FALSE
chr5	62467130	G	C	ENST00000325324	ENSG00000086200	IPO11	TRUE	FALSE
chr5	62467130	G	T	ENST00000325324	ENSG00000086200	IPO11	TRUE	FALSE
chr5	62467132	T	A	ENST00000325324	ENSG00000086200	IPO11	TRUE	TRUE
chr5	62467132	T	G	ENST00000325324	ENSG00000086200	IPO11	TRUE	TRUE
chr5	62467140	G	T	ENST00000325324	ENSG00000086200	IPO11	TRUE	TRUE
chr5	62467148	T	A	ENST00000325324	ENSG00000086200	IPO11	TRUE	TRUE
chr5	62467148	T	G	ENST00000325324	ENSG00000086200	IPO11	TRUE	TRUE
chr5	62467160	C	A	ENST00000325324	ENSG00000086200	IPO11	TRUE	TRUE
chr5	62467168	G	A	ENST00000325324	ENSG00000086200	IPO11	TRUE	TRUE
chr5	62467169	G	A	ENST00000325324	ENSG00000086200	IPO11	TRUE	TRUE
chr5	62467194	C	T	ENST00000325324	ENSG00000086200	IPO11	TRUE	TRUE
chr5	62467197	G	T	ENST00000325324	ENSG00000086200	IPO11	TRUE	TRUE
chr5	62467215	G	T	ENST00000325324	ENSG00000086200	IPO11	TRUE	TRUE
chr5	62467228	T	A	ENST00000325324	ENSG00000086200	IPO11	TRUE	TRUE
chr5	62467234	C	A	ENST00000325324	ENSG00000086200	IPO11	TRUE	TRUE
chr5	62467234	C	G	ENST00000325324	ENSG00000086200	IPO11	TRUE	TRUE
chr5	62467239	G	T	ENST00000325324	ENSG00000086200	IPO11	TRUE	TRUE
chr5	62467242	C	T	ENST00000325324	ENSG00000086200	IPO11	TRUE	TRUE
chr5	62467255	C	A	ENST00000325324	ENSG00000086200	IPO11	TRUE	TRUE
chr5	62467255	C	G	ENST00000325324	ENSG00000086200	IPO11	TRUE	TRUE
chr5	62467258	T	A	ENST00000325324	ENSG00000086200	IPO11	TRUE	TRUE
chr5	62467260	A	T	ENST00000325324	ENSG00000086200	IPO11	TRUE	TRUE
chr5	62467264	G	A	ENST00000325324	ENSG00000086200	IPO11	TRUE	FALSE
chr5	62467264	G	C	ENST00000325324	ENSG00000086200	IPO11	TRUE	FALSE
chr5	62467264	G	T	ENST00000325324	ENSG00000086200	IPO11	TRUE	FALSE
chr5	62467265	T	A	ENST00000325324	ENSG00000086200	IPO11	TRUE	FALSE
chr5	62467265	T	C	ENST00000325324	ENSG00000086200	IPO11	TRUE	FALSE
chr5	62467265	T	G	ENST00000325324	ENSG00000086200	IPO11	TRUE	FALSE
chr5	62470248	A	C	ENST00000325324	ENSG00000086200	IPO11	TRUE	FALSE
chr5	62470248	A	G	ENST00000325324	ENSG00000086200	IPO11	TRUE	FALSE
chr5	62470248	A	T	ENST00000325324	ENSG00000086200	IPO11	TRUE	FALSE
chr5	62470249	G	A	ENST00000325324	ENSG00000086200	IPO11	TRUE	FALSE
chr5	62470249	G	C	ENST00000325324	ENSG00000086200	IPO11	TRUE	FALSE
chr5	62470249	G	T	ENST00000325324	ENSG00000086200	IPO11	TRUE	FALSE
chr5	62470258	A	T	ENST00000325324	ENSG00000086200	IPO11	TRUE	TRUE
chr5	62470262	T	A	ENST00000325324	ENSG00000086200	IPO11	TRUE	TRUE
chr5	62470262	T	G	ENST00000325324	ENSG00000086200	IPO11	TRUE	TRUE
chr5	62470273	G	T	ENST00000325324	ENSG00000086200	IPO11	TRUE	TRUE
chr5	62470282	G	T	ENST00000325324	ENSG00000086200	IPO11	TRUE	TRUE
chr5	62470291	A	T	ENST00000325324	ENSG00000086200	IPO11	TRUE	TRUE
chr5	62470300	G	T	ENST00000325324	ENSG00000086200	IPO11	TRUE	TRUE
chr5	62470309	G	A	ENST00000325324	ENSG00000086200	IPO11	TRUE	FALSE
chr5	62470309	G	C	ENST00000325324	ENSG00000086200	IPO11	TRUE	FALSE
chr5	62470309	G	T	ENST00000325324	ENSG00000086200	IPO11	TRUE	FALSE
chr5	62470310	T	A	ENST00000325324	ENSG00000086200	IPO11	TRUE	FALSE
chr5	62470310	T	C	ENST00000325324	ENSG00000086200	IPO11	TRUE	FALSE
chr5	62470310	T	G	ENST00000325324	ENSG00000086200	IPO11	TRUE	FALSE
chr5	62474414	A	C	ENST00000325324	ENSG00000086200	IPO11	TRUE	FALSE
chr5	62474414	A	G	ENST00000325324	ENSG00000086200	IPO11	TRUE	FALSE
chr5	62474414	A	T	ENST00000325324	ENSG00000086200	IPO11	TRUE	FALSE
chr5	62474415	G	A	ENST00000325324	ENSG00000086200	IPO11	TRUE	FALSE
chr5	62474415	G	C	ENST00000325324	ENSG00000086200	IPO11	TRUE	FALSE
chr5	62474415	G	T	ENST00000325324	ENSG00000086200	IPO11	TRUE	FALSE
chr5	62474423	T	A	ENST00000325324	ENSG00000086200	IPO11	TRUE	TRUE
chr5	62474423	T	G	ENST00000325324	ENSG00000086200	IPO11	TRUE	TRUE
chr5	62474428	G	T	ENST00000325324	ENSG00000086200	IPO11	TRUE	TRUE
chr5	62474437	G	T	ENST00000325324	ENSG00000086200	IPO11	TRUE	TRUE
chr5	62474446	A	T	ENST00000325324	ENSG00000086200	IPO11	TRUE	TRUE
chr5	62474449	C	T	ENST00000325324	ENSG00000086200	IPO11	TRUE	TRUE
chr5	62474458	G	T	ENST00000325324	ENSG00000086200	IPO11	TRUE	TRUE
chr5	62474463	C	A	ENST00000325324	ENSG00000086200	IPO11	TRUE	TRUE
chr5	62474465	G	A	ENST00000325324	ENSG00000086200	IPO11	TRUE	FALSE
chr5	62474465	G	C	ENST00000325324	ENSG00000086200	IPO11	TRUE	FALSE
chr5	62474465	G	T	ENST00000325324	ENSG00000086200	IPO11	TRUE	FALSE
chr5	62474466	T	A	ENST00000325324	ENSG00000086200	IPO11	TRUE	FALSE
chr5	62474466	T	C	ENST00000325324	ENSG00000086200	IPO11	TRUE	FALSE
chr5	62474466	T	G	ENST00000325324	ENSG00000086200	IPO11	TRUE	FALSE
chr5	62476681	A	C	ENST00000325324	ENSG00000086200	IPO11	TRUE	FALSE
chr5	62476681	A	G	ENST00000325324	ENSG00000086200	IPO11	TRUE	FALSE
chr5	62476681	A	T	ENST00000325324	ENSG00000086200	IPO11	TRUE	FALSE
chr5	62476682	G	A	ENST00000325324	ENSG00000086200	IPO11	TRUE	FALSE
chr5	62476682	G	C	ENST00000325324	ENSG00000086200	IPO11	TRUE	FALSE
chr5	62476682	G	T	ENST00000325324	ENSG00000086200	IPO11	TRUE	FALSE
chr5	62476685	A	T	ENST00000325324	ENSG00000086200	IPO11	TRUE	TRUE
chr5	62476711	T	A	ENST00000325324	ENSG00000086200	IPO11	TRUE	TRUE
chr5	62476712	A	T	ENST00000325324	ENSG00000086200	IPO11	TRUE	TRUE
chr5	62476718	A	T	ENST00000325324	ENSG00000086200	IPO11	TRUE	TRUE
chr5	62476724	G	T	ENST00000325324	ENSG00000086200	IPO11	TRUE	TRUE
chr5	62476727	A	T	ENST00000325324	ENSG00000086200	IPO11	TRUE	TRUE
chr5	62476748	A	T	ENST00000325324	ENSG00000086200	IPO11	TRUE	TRUE
chr5	62476754	G	A	ENST00000325324	ENSG00000086200	IPO11	TRUE	FALSE
chr5	62476754	G	C	ENST00000325324	ENSG00000086200	IPO11	TRUE	FALSE
chr5	62476754	G	T	ENST00000325324	ENSG00000086200	IPO11	TRUE	FALSE
chr5	62476755	T	A	ENST00000325324	ENSG00000086200	IPO11	TRUE	FALSE
chr5	62476755	T	C	ENST00000325324	ENSG00000086200	IPO11	TRUE	FALSE
chr5	62476755	T	G	ENST00000325324	ENSG00000086200	IPO11	TRUE	FALSE
chr5	62483099	A	C	ENST00000325324	ENSG00000086200	IPO11	TRUE	FALSE
chr5	62483099	A	G	ENST00000325324	ENSG00000086200	IPO11	TRUE	FALSE
chr5	62483099	A	T	ENST00000325324	ENSG00000086200	IPO11	TRUE	FALSE
chr5	62483100	G	A	ENST00000325324	ENSG00000086200	IPO11	TRUE	FALSE
chr5	62483100	G	C	ENST00000325324	ENSG00000086200	IPO11	TRUE	FALSE
chr5	62483100	G	T	ENST00000325324	ENSG00000086200	IPO11	TRUE	FALSE
chr5	62483105	T	A	ENST00000325324	ENSG00000086200	IPO11	TRUE	TRUE
chr5	62483114	T	A	ENST00000325324	ENSG00000086200	IPO11	TRUE	TRUE
chr5	62483119	C	T	ENST00000325324	ENSG00000086200	IPO11	TRUE	TRUE
chr5	62483132	C	A	ENST00000325324	ENSG00000086200	IPO11	TRUE	TRUE
chr5	62483132	C	G	ENST00000325324	ENSG00000086200	IPO11	TRUE	TRUE
chr5	62483149	C	T	ENST00000325324	ENSG00000086200	IPO11	TRUE	TRUE
chr5	62483152	A	T	ENST00000325324	ENSG00000086200	IPO11	TRUE	TRUE
chr5	62483156	C	A	ENST00000325324	ENSG00000086200	IPO11	TRUE	TRUE
chr5	62483156	C	G	ENST00000325324	ENSG00000086200	IPO11	TRUE	TRUE
chr5	62483161	G	T	ENST00000325324	ENSG00000086200	IPO11	TRUE	TRUE
chr5	62483178	T	A	ENST00000325324	ENSG00000086200	IPO11	TRUE	TRUE
chr5	62483178	T	G	ENST00000325324	ENSG00000086200	IPO11	TRUE	TRUE
chr5	62483188	G	T	ENST00000325324	ENSG00000086200	IPO11	TRUE	TRUE
chr5	62483197	G	T	ENST00000325324	ENSG00000086200	IPO11	TRUE	TRUE
chr5	62483212	G	T	ENST00000325324	ENSG00000086200	IPO11	TRUE	TRUE
chr5	62483215	C	T	ENST00000325324	ENSG00000086200	IPO11	TRUE	TRUE
chr5	62483227	C	T	ENST00000325324	ENSG00000086200	IPO11	TRUE	TRUE
chr5	62483232	T	A	ENST00000325324	ENSG00000086200	IPO11	TRUE	TRUE
chr5	62483245	A	T	ENST00000325324	ENSG00000086200	IPO11	TRUE	TRUE
chr5	62483257	A	T	ENST00000325324	ENSG00000086200	IPO11	TRUE	TRUE
chr5	62483265	T	A	ENST00000325324	ENSG00000086200	IPO11	TRUE	TRUE
chr5	62483265	T	G	ENST00000325324	ENSG00000086200	IPO11	TRUE	TRUE
chr5	62483271	T	A	ENST00000325324	ENSG00000086200	IPO11	TRUE	TRUE
chr5	62483271	T	G	ENST00000325324	ENSG00000086200	IPO11	TRUE	TRUE
chr5	62483272	A	T	ENST00000325324	ENSG00000086200	IPO11	TRUE	TRUE
chr5	62483281	A	T	ENST00000325324	ENSG00000086200	IPO11	TRUE	TRUE
chr5	62483290	G	T	ENST00000325324	ENSG00000086200	IPO11	TRUE	TRUE
chr5	62483294	G	A	ENST00000325324	ENSG00000086200	IPO11	TRUE	FALSE
chr5	62483294	G	C	ENST00000325324	ENSG00000086200	IPO11	TRUE	FALSE
chr5	62483294	G	T	ENST00000325324	ENSG00000086200	IPO11	TRUE	FALSE
chr5	62483295	T	A	ENST00000325324	ENSG00000086200	IPO11	TRUE	FALSE
chr5	62483295	T	C	ENST00000325324	ENSG00000086200	IPO11	TRUE	FALSE
chr5	62483295	T	G	ENST00000325324	ENSG00000086200	IPO11	TRUE	FALSE
chr5	62484008	A	C	ENST00000325324	ENSG00000086200	IPO11	TRUE	FALSE
chr5	62484008	A	G	ENST00000325324	ENSG00000086200	IPO11	TRUE	FALSE
chr5	62484008	A	T	ENST00000325324	ENSG00000086200	IPO11	TRUE	FALSE
chr5	62484009	G	A	ENST00000325324	ENSG00000086200	IPO11	TRUE	FALSE
chr5	62484009	G	C	ENST00000325324	ENSG00000086200	IPO11	TRUE	FALSE
chr5	62484009	G	T	ENST00000325324	ENSG00000086200	IPO11	TRUE	FALSE
chr5	62484021	G	T	ENST00000325324	ENSG00000086200	IPO11	TRUE	TRUE
chr5	62484030	G	T	ENST00000325324	ENSG00000086200	IPO11	TRUE	TRUE
chr5	62484039	A	T	ENST00000325324	ENSG00000086200	IPO11	TRUE	TRUE
chr5	62484045	A	T	ENST00000325324	ENSG00000086200	IPO11	TRUE	TRUE
chr5	62484065	T	A	ENST00000325324	ENSG00000086200	IPO11	TRUE	TRUE
chr5	62484065	T	G	ENST00000325324	ENSG00000086200	IPO11	TRUE	TRUE
chr5	62484073	T	A	ENST00000325324	ENSG00000086200	IPO11	TRUE	TRUE
chr5	62484078	G	T	ENST00000325324	ENSG00000086200	IPO11	TRUE	TRUE
chr5	62484086	T	A	ENST00000325324	ENSG00000086200	IPO11	TRUE	TRUE
chr5	62484087	A	T	ENST00000325324	ENSG00000086200	IPO11	TRUE	TRUE
chr5	62484090	A	T	ENST00000325324	ENSG00000086200	IPO11	TRUE	TRUE
chr5	62484094	T	A	ENST00000325324	ENSG00000086200	IPO11	TRUE	TRUE
chr5	62484094	T	G	ENST00000325324	ENSG00000086200	IPO11	TRUE	TRUE
chr5	62484107	T	A	ENST00000325324	ENSG00000086200	IPO11	TRUE	TRUE
chr5	62484107	T	G	ENST00000325324	ENSG00000086200	IPO11	TRUE	TRUE
chr5	62484115	T	A	ENST00000325324	ENSG00000086200	IPO11	TRUE	TRUE
chr5	62484115	T	G	ENST00000325324	ENSG00000086200	IPO11	TRUE	TRUE
chr5	62484120	G	T	ENST00000325324	ENSG00000086200	IPO11	TRUE	TRUE
chr5	62484123	G	T	ENST00000325324	ENSG00000086200	IPO11	TRUE	TRUE
chr5	62484126	G	T	ENST00000325324	ENSG00000086200	IPO11	TRUE	TRUE
chr5	62484139	G	A	ENST00000325324	ENSG00000086200	IPO11	TRUE	TRUE
chr5	62484140	G	A	ENST00000325324	ENSG00000086200	IPO11	TRUE	TRUE
chr5	62484141	G	T	ENST00000325324	ENSG00000086200	IPO11	TRUE	TRUE
chr5	62484144	G	T	ENST00000325324	ENSG00000086200	IPO11	TRUE	TRUE
chr5	62484153	G	T	ENST00000325324	ENSG00000086200	IPO11	TRUE	TRUE
chr5	62484163	G	A	ENST00000325324	ENSG00000086200	IPO11	TRUE	FALSE
chr5	62484163	G	C	ENST00000325324	ENSG00000086200	IPO11	TRUE	FALSE
chr5	62484163	G	T	ENST00000325324	ENSG00000086200	IPO11	TRUE	FALSE
chr5	62484164	T	A	ENST00000325324	ENSG00000086200	IPO11	TRUE	FALSE
chr5	62484164	T	C	ENST00000325324	ENSG00000086200	IPO11	TRUE	FALSE
chr5	62484164	T	G	ENST00000325324	ENSG00000086200	IPO11	TRUE	FALSE
chr5	62485417	A	C	ENST00000325324	ENSG00000086200	IPO11	TRUE	FALSE
chr5	62485417	A	G	ENST00000325324	ENSG00000086200	IPO11	TRUE	FALSE
chr5	62485417	A	T	ENST00000325324	ENSG00000086200	IPO11	TRUE	FALSE
chr5	62485418	G	A	ENST00000325324	ENSG00000086200	IPO11	TRUE	FALSE
chr5	62485418	G	C	ENST00000325324	ENSG00000086200	IPO11	TRUE	FALSE
chr5	62485418	G	T	ENST00000325324	ENSG00000086200	IPO11	TRUE	FALSE
chr5	62485424	G	T	ENST00000325324	ENSG00000086200	IPO11	TRUE	TRUE
chr5	62485427	G	T	ENST00000325324	ENSG00000086200	IPO11	TRUE	TRUE
chr5	62485433	G	T	ENST00000325324	ENSG00000086200	IPO11	TRUE	TRUE
chr5	62485436	G	T	ENST00000325324	ENSG00000086200	IPO11	TRUE	TRUE
chr5	62485446	G	A	ENST00000325324	ENSG00000086200	IPO11	TRUE	TRUE
chr5	62485447	G	A	ENST00000325324	ENSG00000086200	IPO11	TRUE	TRUE
chr5	62485448	A	T	ENST00000325324	ENSG00000086200	IPO11	TRUE	TRUE
chr5	62485453	T	A	ENST00000325324	ENSG00000086200	IPO11	TRUE	TRUE
chr5	62485453	T	G	ENST00000325324	ENSG00000086200	IPO11	TRUE	TRUE
chr5	62485458	T	A	ENST00000325324	ENSG00000086200	IPO11	TRUE	TRUE
chr5	62485463	G	A	ENST00000325324	ENSG00000086200	IPO11	TRUE	FALSE
chr5	62485463	G	C	ENST00000325324	ENSG00000086200	IPO11	TRUE	FALSE
chr5	62485463	G	T	ENST00000325324	ENSG00000086200	IPO11	TRUE	FALSE
chr5	62485464	T	A	ENST00000325324	ENSG00000086200	IPO11	TRUE	FALSE
chr5	62485464	T	C	ENST00000325324	ENSG00000086200	IPO11	TRUE	FALSE
chr5	62485464	T	G	ENST00000325324	ENSG00000086200	IPO11	TRUE	FALSE
chr5	62487769	A	C	ENST00000325324	ENSG00000086200	IPO11	TRUE	FALSE
chr5	62487769	A	G	ENST00000325324	ENSG00000086200	IPO11	TRUE	FALSE
chr5	62487769	A	T	ENST00000325324	ENSG00000086200	IPO11	TRUE	FALSE
chr5	62487770	G	A	ENST00000325324	ENSG00000086200	IPO11	TRUE	FALSE
chr5	62487770	G	C	ENST00000325324	ENSG00000086200	IPO11	TRUE	FALSE
chr5	62487770	G	T	ENST00000325324	ENSG00000086200	IPO11	TRUE	FALSE
chr5	62487776	C	A	ENST00000325324	ENSG00000086200	IPO11	TRUE	TRUE
chr5	62487780	G	T	ENST00000325324	ENSG00000086200	IPO11	TRUE	TRUE
chr5	62487787	T	A	ENST00000325324	ENSG00000086200	IPO11	TRUE	TRUE
chr5	62487787	T	G	ENST00000325324	ENSG00000086200	IPO11	TRUE	TRUE
chr5	62487807	G	T	ENST00000325324	ENSG00000086200	IPO11	TRUE	TRUE
chr5	62487812	T	A	ENST00000325324	ENSG00000086200	IPO11	TRUE	TRUE
chr5	62487812	T	G	ENST00000325324	ENSG00000086200	IPO11	TRUE	TRUE
chr5	62487816	C	T	ENST00000325324	ENSG00000086200	IPO11	TRUE	TRUE
chr5	62487840	G	T	ENST00000325324	ENSG00000086200	IPO11	TRUE	TRUE
chr5	62487849	C	T	ENST00000325324	ENSG00000086200	IPO11	TRUE	TRUE
chr5	62487858	C	T	ENST00000325324	ENSG00000086200	IPO11	TRUE	TRUE
chr5	62487861	G	T	ENST00000325324	ENSG00000086200	IPO11	TRUE	TRUE
chr5	62487862	G	A	ENST00000325324	ENSG00000086200	IPO11	TRUE	TRUE
chr5	62487862	G	C	ENST00000325324	ENSG00000086200	IPO11	TRUE	TRUE
chr5	62487862	G	T	ENST00000325324	ENSG00000086200	IPO11	TRUE	TRUE
chr5	62487863	T	A	ENST00000325324	ENSG00000086200	IPO11	TRUE	TRUE
chr5	62487863	T	C	ENST00000325324	ENSG00000086200	IPO11	TRUE	FALSE
chr5	62487863	T	G	ENST00000325324	ENSG00000086200	IPO11	TRUE	TRUE
chr5	62489300	A	C	ENST00000325324	ENSG00000086200	IPO11	TRUE	FALSE
chr5	62489300	A	G	ENST00000325324	ENSG00000086200	IPO11	TRUE	FALSE
chr5	62489300	A	T	ENST00000325324	ENSG00000086200	IPO11	TRUE	FALSE
chr5	62489301	G	A	ENST00000325324	ENSG00000086200	IPO11	TRUE	FALSE
chr5	62489301	G	C	ENST00000325324	ENSG00000086200	IPO11	TRUE	FALSE
chr5	62489301	G	T	ENST00000325324	ENSG00000086200	IPO11	TRUE	FALSE
chr5	62489316	G	T	ENST00000325324	ENSG00000086200	IPO11	TRUE	TRUE
chr5	62489335	T	A	ENST00000325324	ENSG00000086200	IPO11	TRUE	TRUE
chr5	62489335	T	G	ENST00000325324	ENSG00000086200	IPO11	TRUE	TRUE
chr5	62489340	A	T	ENST00000325324	ENSG00000086200	IPO11	TRUE	TRUE
chr5	62489350	G	A	ENST00000325324	ENSG00000086200	IPO11	TRUE	FALSE
chr5	62489350	G	C	ENST00000325324	ENSG00000086200	IPO11	TRUE	TRUE
chr5	62489350	G	T	ENST00000325324	ENSG00000086200	IPO11	TRUE	TRUE
chr5	62489351	T	A	ENST00000325324	ENSG00000086200	IPO11	TRUE	TRUE
chr5	62489351	T	C	ENST00000325324	ENSG00000086200	IPO11	TRUE	FALSE
chr5	62489351	T	G	ENST00000325324	ENSG00000086200	IPO11	TRUE	TRUE
chr5	62490113	A	C	ENST00000325324	ENSG00000086200	IPO11	TRUE	FALSE
chr5	62490113	A	G	ENST00000325324	ENSG00000086200	IPO11	TRUE	FALSE
chr5	62490113	A	T	ENST00000325324	ENSG00000086200	IPO11	TRUE	FALSE
chr5	62490114	G	A	ENST00000325324	ENSG00000086200	IPO11	TRUE	FALSE
chr5	62490114	G	C	ENST00000325324	ENSG00000086200	IPO11	TRUE	FALSE
chr5	62490114	G	T	ENST00000325324	ENSG00000086200	IPO11	TRUE	FALSE
chr5	62490119	T	A	ENST00000325324	ENSG00000086200	IPO11	TRUE	TRUE
chr5	62490119	T	G	ENST00000325324	ENSG00000086200	IPO11	TRUE	TRUE
chr5	62490129	G	T	ENST00000325324	ENSG00000086200	IPO11	TRUE	TRUE
chr5	62490133	T	A	ENST00000325324	ENSG00000086200	IPO11	TRUE	TRUE
chr5	62490133	T	G	ENST00000325324	ENSG00000086200	IPO11	TRUE	TRUE
chr5	62490143	T	A	ENST00000325324	ENSG00000086200	IPO11	TRUE	TRUE
chr5	62490143	T	G	ENST00000325324	ENSG00000086200	IPO11	TRUE	TRUE
chr5	62490144	G	T	ENST00000325324	ENSG00000086200	IPO11	TRUE	TRUE
chr5	62490171	C	T	ENST00000325324	ENSG00000086200	IPO11	TRUE	TRUE
chr5	62490175	G	A	ENST00000325324	ENSG00000086200	IPO11	TRUE	TRUE
chr5	62490176	G	A	ENST00000325324	ENSG00000086200	IPO11	TRUE	TRUE
chr5	62490180	A	T	ENST00000325324	ENSG00000086200	IPO11	TRUE	TRUE
chr5	62490186	C	T	ENST00000325324	ENSG00000086200	IPO11	TRUE	TRUE
chr5	62490198	G	T	ENST00000325324	ENSG00000086200	IPO11	TRUE	TRUE
chr5	62490202	T	A	ENST00000325324	ENSG00000086200	IPO11	TRUE	TRUE
chr5	62490202	T	G	ENST00000325324	ENSG00000086200	IPO11	TRUE	TRUE
chr5	62490204	C	T	ENST00000325324	ENSG00000086200	IPO11	TRUE	TRUE
chr5	62490221	G	A	ENST00000325324	ENSG00000086200	IPO11	TRUE	FALSE
chr5	62490221	G	C	ENST00000325324	ENSG00000086200	IPO11	TRUE	FALSE
chr5	62490221	G	T	ENST00000325324	ENSG00000086200	IPO11	TRUE	FALSE
chr5	62490222	C	A	ENST00000325324	ENSG00000086200	IPO11	FALSE	FALSE
chr5	62490222	C	G	ENST00000325324	ENSG00000086200	IPO11	TRUE	FALSE
chr5	62490222	C	T	ENST00000325324	ENSG00000086200	IPO11	FALSE	FALSE
chr5	62493996	A	C	ENST00000325324	ENSG00000086200	IPO11	TRUE	FALSE
chr5	62493996	A	G	ENST00000325324	ENSG00000086200	IPO11	TRUE	FALSE
chr5	62493996	A	T	ENST00000325324	ENSG00000086200	IPO11	TRUE	FALSE
chr5	62493997	G	A	ENST00000325324	ENSG00000086200	IPO11	TRUE	FALSE
chr5	62493997	G	C	ENST00000325324	ENSG00000086200	IPO11	TRUE	FALSE
chr5	62493997	G	T	ENST00000325324	ENSG00000086200	IPO11	TRUE	FALSE
chr5	62494001	T	A	ENST00000325324	ENSG00000086200	IPO11	TRUE	TRUE
chr5	62494001	T	G	ENST00000325324	ENSG00000086200	IPO11	TRUE	TRUE
chr5	62494002	A	T	ENST00000325324	ENSG00000086200	IPO11	TRUE	TRUE
chr5	62494009	T	A	ENST00000325324	ENSG00000086200	IPO11	TRUE	TRUE
chr5	62494011	C	T	ENST00000325324	ENSG00000086200	IPO11	TRUE	TRUE
chr5	62494027	G	A	ENST00000325324	ENSG00000086200	IPO11	TRUE	TRUE
chr5	62494028	G	A	ENST00000325324	ENSG00000086200	IPO11	TRUE	TRUE
chr5	62494038	C	T	ENST00000325324	ENSG00000086200	IPO11	TRUE	TRUE
chr5	62494042	G	A	ENST00000325324	ENSG00000086200	IPO11	TRUE	TRUE
chr5	62494043	G	A	ENST00000325324	ENSG00000086200	IPO11	TRUE	TRUE
chr5	62494053	A	T	ENST00000325324	ENSG00000086200	IPO11	TRUE	TRUE
chr5	62494059	A	T	ENST00000325324	ENSG00000086200	IPO11	TRUE	TRUE
chr5	62494069	T	A	ENST00000325324	ENSG00000086200	IPO11	TRUE	TRUE
chr5	62494069	T	G	ENST00000325324	ENSG00000086200	IPO11	TRUE	TRUE
chr5	62494071	A	T	ENST00000325324	ENSG00000086200	IPO11	TRUE	TRUE
chr5	62494085	T	A	ENST00000325324	ENSG00000086200	IPO11	TRUE	TRUE
chr5	62494085	T	G	ENST00000325324	ENSG00000086200	IPO11	TRUE	TRUE
chr5	62494086	G	T	ENST00000325324	ENSG00000086200	IPO11	TRUE	TRUE
chr5	62494097	T	A	ENST00000325324	ENSG00000086200	IPO11	TRUE	TRUE
chr5	62494102	T	A	ENST00000325324	ENSG00000086200	IPO11	TRUE	TRUE
chr5	62494107	C	T	ENST00000325324	ENSG00000086200	IPO11	TRUE	TRUE
chr5	62494113	C	T	ENST00000325324	ENSG00000086200	IPO11	TRUE	TRUE
chr5	62494120	T	A	ENST00000325324	ENSG00000086200	IPO11	TRUE	TRUE
chr5	62494120	T	G	ENST00000325324	ENSG00000086200	IPO11	TRUE	TRUE
chr5	62494125	G	A	ENST00000325324	ENSG00000086200	IPO11	TRUE	FALSE
chr5	62494125	G	C	ENST00000325324	ENSG00000086200	IPO11	TRUE	FALSE
chr5	62494125	G	T	ENST00000325324	ENSG00000086200	IPO11	TRUE	FALSE
chr5	62494126	T	A	ENST00000325324	ENSG00000086200	IPO11	TRUE	FALSE
chr5	62494126	T	C	ENST00000325324	ENSG00000086200	IPO11	TRUE	FALSE
chr5	62494126	T	G	ENST00000325324	ENSG00000086200	IPO11	TRUE	FALSE
chr5	62504665	A	C	ENST00000325324	ENSG00000086200	IPO11	FALSE	FALSE
chr5	62504665	A	G	ENST00000325324	ENSG00000086200	IPO11	FALSE	FALSE
chr5	62504665	A	T	ENST00000325324	ENSG00000086200	IPO11	FALSE	FALSE
chr5	62504666	G	A	ENST00000325324	ENSG00000086200	IPO11	FALSE	FALSE
chr5	62504666	G	C	ENST00000325324	ENSG00000086200	IPO11	FALSE	FALSE
chr5	62504666	G	T	ENST00000325324	ENSG00000086200	IPO11	FALSE	FALSE
chr5	62504676	G	T	ENST00000325324	ENSG00000086200	IPO11	TRUE	TRUE
chr5	62504692	T	A	ENST00000325324	ENSG00000086200	IPO11	TRUE	TRUE
chr5	62504694	A	T	ENST00000325324	ENSG00000086200	IPO11	TRUE	TRUE
chr5	62504698	T	A	ENST00000325324	ENSG00000086200	IPO11	TRUE	TRUE
chr5	62504698	T	G	ENST00000325324	ENSG00000086200	IPO11	TRUE	TRUE
chr5	62504701	A	C	ENST00000325324	ENSG00000086200	IPO11	FALSE	FALSE
chr5	62504701	A	G	ENST00000325324	ENSG00000086200	IPO11	FALSE	FALSE
chr5	62504701	A	T	ENST00000325324	ENSG00000086200	IPO11	FALSE	FALSE
chr5	62504702	T	A	ENST00000325324	ENSG00000086200	IPO11	FALSE	FALSE
chr5	62504702	T	C	ENST00000325324	ENSG00000086200	IPO11	FALSE	FALSE
chr5	62504702	T	G	ENST00000325324	ENSG00000086200	IPO11	FALSE	FALSE
chr5	62504856	A	C	ENST00000325324	ENSG00000086200	IPO11	FALSE	FALSE
chr5	62504856	A	G	ENST00000325324	ENSG00000086200	IPO11	FALSE	FALSE
chr5	62504856	A	T	ENST00000325324	ENSG00000086200	IPO11	FALSE	FALSE
chr5	62504857	C	A	ENST00000325324	ENSG00000086200	IPO11	FALSE	FALSE
chr5	62504857	C	G	ENST00000325324	ENSG00000086200	IPO11	FALSE	FALSE
chr5	62504857	C	T	ENST00000325324	ENSG00000086200	IPO11	FALSE	FALSE
chr5	62504872	G	T	ENST00000325324	ENSG00000086200	IPO11	TRUE	TRUE
chr5	62504878	A	T	ENST00000325324	ENSG00000086200	IPO11	TRUE	TRUE
chr5	62504887	C	T	ENST00000325324	ENSG00000086200	IPO11	TRUE	TRUE
chr5	62504899	G	A	ENST00000325324	ENSG00000086200	IPO11	FALSE	FALSE
chr5	62504899	G	C	ENST00000325324	ENSG00000086200	IPO11	FALSE	FALSE
chr5	62504899	G	T	ENST00000325324	ENSG00000086200	IPO11	FALSE	FALSE
chr5	62504900	T	A	ENST00000325324	ENSG00000086200	IPO11	FALSE	FALSE
chr5	62504900	T	C	ENST00000325324	ENSG00000086200	IPO11	FALSE	FALSE
chr5	62504900	T	G	ENST00000325324	ENSG00000086200	IPO11	FALSE	FALSE
chr5	62506239	A	C	ENST00000325324	ENSG00000086200	IPO11	TRUE	FALSE
chr5	62506239	A	G	ENST00000325324	ENSG00000086200	IPO11	TRUE	FALSE
chr5	62506239	A	T	ENST00000325324	ENSG00000086200	IPO11	TRUE	FALSE
chr5	62506240	G	A	ENST00000325324	ENSG00000086200	IPO11	TRUE	FALSE
chr5	62506240	G	C	ENST00000325324	ENSG00000086200	IPO11	TRUE	FALSE
chr5	62506240	G	T	ENST00000325324	ENSG00000086200	IPO11	TRUE	FALSE
chr5	62506243	T	A	ENST00000325324	ENSG00000086200	IPO11	TRUE	TRUE
chr5	62506243	T	G	ENST00000325324	ENSG00000086200	IPO11	TRUE	TRUE
chr5	62506245	T	A	ENST00000325324	ENSG00000086200	IPO11	TRUE	TRUE
chr5	62506247	G	T	ENST00000325324	ENSG00000086200	IPO11	TRUE	TRUE
chr5	62506271	C	T	ENST00000325324	ENSG00000086200	IPO11	TRUE	TRUE
chr5	62506275	T	A	ENST00000325324	ENSG00000086200	IPO11	TRUE	TRUE
chr5	62506275	T	G	ENST00000325324	ENSG00000086200	IPO11	TRUE	TRUE
chr5	62506280	C	T	ENST00000325324	ENSG00000086200	IPO11	TRUE	TRUE
chr5	62506283	C	T	ENST00000325324	ENSG00000086200	IPO11	TRUE	TRUE
chr5	62506292	G	T	ENST00000325324	ENSG00000086200	IPO11	TRUE	TRUE
chr5	62506297	T	A	ENST00000325324	ENSG00000086200	IPO11	TRUE	TRUE
chr5	62506304	A	T	ENST00000325324	ENSG00000086200	IPO11	TRUE	TRUE
chr5	62506317	T	A	ENST00000325324	ENSG00000086200	IPO11	TRUE	TRUE
chr5	62506333	T	A	ENST00000325324	ENSG00000086200	IPO11	TRUE	TRUE
chr5	62506340	G	T	ENST00000325324	ENSG00000086200	IPO11	TRUE	TRUE
chr5	62506343	A	T	ENST00000325324	ENSG00000086200	IPO11	TRUE	TRUE
chr5	62506355	C	T	ENST00000325324	ENSG00000086200	IPO11	TRUE	TRUE
chr5	62506358	G	A	ENST00000325324	ENSG00000086200	IPO11	TRUE	FALSE
chr5	62506358	G	C	ENST00000325324	ENSG00000086200	IPO11	TRUE	FALSE
chr5	62506358	G	T	ENST00000325324	ENSG00000086200	IPO11	TRUE	FALSE
chr5	62506359	T	A	ENST00000325324	ENSG00000086200	IPO11	TRUE	FALSE
chr5	62506359	T	C	ENST00000325324	ENSG00000086200	IPO11	TRUE	FALSE
chr5	62506359	T	G	ENST00000325324	ENSG00000086200	IPO11	TRUE	FALSE
chr5	62515386	A	C	ENST00000325324	ENSG00000086200	IPO11	TRUE	FALSE
chr5	62515386	A	G	ENST00000325324	ENSG00000086200	IPO11	TRUE	FALSE
chr5	62515386	A	T	ENST00000325324	ENSG00000086200	IPO11	TRUE	FALSE
chr5	62515387	G	A	ENST00000325324	ENSG00000086200	IPO11	TRUE	FALSE
chr5	62515387	G	C	ENST00000325324	ENSG00000086200	IPO11	TRUE	FALSE
chr5	62515387	G	T	ENST00000325324	ENSG00000086200	IPO11	TRUE	FALSE
chr5	62515391	C	T	ENST00000325324	ENSG00000086200	IPO11	TRUE	TRUE
chr5	62515399	T	A	ENST00000325324	ENSG00000086200	IPO11	TRUE	TRUE
chr5	62515399	T	G	ENST00000325324	ENSG00000086200	IPO11	TRUE	TRUE
chr5	62515403	G	T	ENST00000325324	ENSG00000086200	IPO11	TRUE	TRUE
chr5	62515408	T	A	ENST00000325324	ENSG00000086200	IPO11	TRUE	TRUE
chr5	62515410	T	A	ENST00000325324	ENSG00000086200	IPO11	TRUE	TRUE
chr5	62515415	C	T	ENST00000325324	ENSG00000086200	IPO11	TRUE	TRUE
chr5	62515420	T	A	ENST00000325324	ENSG00000086200	IPO11	TRUE	TRUE
chr5	62515420	T	G	ENST00000325324	ENSG00000086200	IPO11	TRUE	TRUE
chr5	62515422	T	A	ENST00000325324	ENSG00000086200	IPO11	TRUE	TRUE
chr5	62515434	G	A	ENST00000325324	ENSG00000086200	IPO11	TRUE	TRUE
chr5	62515435	G	A	ENST00000325324	ENSG00000086200	IPO11	TRUE	TRUE
chr5	62515436	A	T	ENST00000325324	ENSG00000086200	IPO11	TRUE	TRUE
chr5	62515439	C	T	ENST00000325324	ENSG00000086200	IPO11	TRUE	TRUE
chr5	62515445	G	T	ENST00000325324	ENSG00000086200	IPO11	TRUE	TRUE
chr5	62515448	G	T	ENST00000325324	ENSG00000086200	IPO11	TRUE	TRUE
chr5	62515461	T	A	ENST00000325324	ENSG00000086200	IPO11	TRUE	TRUE
chr5	62515463	A	T	ENST00000325324	ENSG00000086200	IPO11
chr5	62515468	T	A	ENST00000325324	ENSG00000086200	IPO11	TRUE	TRUE
chr5	62515476	T	A	ENST00000325324	ENSG00000086200	IPO11	TRUE	TRUE
chr5	62515499	C	T	ENST00000325324	ENSG00000086200	IPO11	TRUE	TRUE
chr5	62515502	G	A	ENST00000325324	ENSG00000086200	IPO11	TRUE	FALSE
chr5	62515502	G	C	ENST00000325324	ENSG00000086200	IPO11	TRUE	FALSE
chr5	62515502	G	T	ENST00000325324	ENSG00000086200	IPO11	TRUE	FALSE
chr5	62515503	T	A	ENST00000325324	ENSG00000086200	IPO11	TRUE	FALSE
chr5	62515503	T	C	ENST00000325324	ENSG00000086200	IPO11	FALSE	FALSE
chr5	62515503	T	G	ENST00000325324	ENSG00000086200	IPO11	TRUE	FALSE
chr5	62526140	A	C	ENST00000325324	ENSG00000086200	IPO11	TRUE	FALSE
chr5	62526140	A	G	ENST00000325324	ENSG00000086200	IPO11	TRUE	FALSE
chr5	62526140	A	T	ENST00000325324	ENSG00000086200	IPO11	TRUE	FALSE
chr5	62526141	G	A	ENST00000325324	ENSG00000086200	IPO11	TRUE	FALSE
chr5	62526141	G	C	ENST00000325324	ENSG00000086200	IPO11	TRUE	FALSE
chr5	62526141	G	T	ENST00000325324	ENSG00000086200	IPO11	TRUE	FALSE
chr5	62526142	G	T	ENST00000325324	ENSG00000086200	IPO11	TRUE	TRUE
chr5	62526146	T	A	ENST00000325324	ENSG00000086200	IPO11	TRUE	TRUE
chr5	62526146	T	G	ENST00000325324	ENSG00000086200	IPO11	TRUE	TRUE
chr5	62526148	G	T	ENST00000325324	ENSG00000086200	IPO11	TRUE	TRUE
chr5	62526160	A	T	ENST00000325324	ENSG00000086200	IPO11	TRUE	TRUE
chr5	62526171	C	A	ENST00000325324	ENSG00000086200	IPO11	TRUE	TRUE
chr5	62526171	C	G	ENST00000325324	ENSG00000086200	IPO11	TRUE	TRUE
chr5	62526193	C	T	ENST00000325324	ENSG00000086200	IPO11	TRUE	TRUE
chr5	62526212	C	A	ENST00000325324	ENSG00000086200	IPO11	TRUE	TRUE
chr5	62526212	C	G	ENST00000325324	ENSG00000086200	IPO11	TRUE	TRUE
chr5	62526214	C	T	ENST00000325324	ENSG00000086200	IPO11	TRUE	TRUE
chr5	62526231	T	A	ENST00000325324	ENSG00000086200	IPO11	TRUE	TRUE
chr5	62526231	T	G	ENST00000325324	ENSG00000086200	IPO11	TRUE	TRUE
chr5	62526238	G	T	ENST00000325324	ENSG00000086200	IPO11	TRUE	TRUE
chr5	62526248	T	A	ENST00000325324	ENSG00000086200	IPO11	TRUE	TRUE
chr5	62526248	T	G	ENST00000325324	ENSG00000086200	IPO11	TRUE	TRUE
chr5	62526250	G	T	ENST00000325324	ENSG00000086200	IPO11	TRUE	TRUE
chr5	62526254	T	A	ENST00000325324	ENSG00000086200	IPO11	TRUE	TRUE
chr5	62526254	T	G	ENST00000325324	ENSG00000086200	IPO11	TRUE	TRUE
chr5	62526257	G	A	ENST00000325324	ENSG00000086200	IPO11	TRUE	TRUE
chr5	62526258	G	A	ENST00000325324	ENSG00000086200	IPO11	TRUE	FALSE
chr5	62526258	G	C	ENST00000325324	ENSG00000086200	IPO11	TRUE	FALSE
chr5	62526258	G	T	ENST00000325324	ENSG00000086200	IPO11	TRUE	FALSE
chr5	62526259	T	A	ENST00000325324	ENSG00000086200	IPO11	TRUE	FALSE
chr5	62526259	T	C	ENST00000325324	ENSG00000086200	IPO11	TRUE	FALSE
chr5	62526259	T	G	ENST00000325324	ENSG00000086200	IPO11	TRUE	FALSE
chr5	62530707	A	C	ENST00000325324	ENSG00000086200	IPO11	TRUE	FALSE
chr5	62530707	A	G	ENST00000325324	ENSG00000086200	IPO11	TRUE	FALSE
chr5	62530707	A	T	ENST00000325324	ENSG00000086200	IPO11	TRUE	FALSE
chr5	62530708	G	A	ENST00000325324	ENSG00000086200	IPO11	TRUE	FALSE
chr5	62530708	G	C	ENST00000325324	ENSG00000086200	IPO11	TRUE	FALSE
chr5	62530708	G	T	ENST00000325324	ENSG00000086200	IPO11	TRUE	FALSE
chr5	62530709	G	A	ENST00000325324	ENSG00000086200	IPO11	TRUE	TRUE
chr5	62530711	T	A	ENST00000325324	ENSG00000086200	IPO11	TRUE	TRUE
chr5	62530711	T	G	ENST00000325324	ENSG00000086200	IPO11	TRUE	TRUE
chr5	62530720	T	A	ENST00000325324	ENSG00000086200	IPO11	TRUE	TRUE
chr5	62530722	G	T	ENST00000325324	ENSG00000086200	IPO11	TRUE	TRUE
chr5	62530736	T	A	ENST00000325324	ENSG00000086200	IPO11	TRUE	TRUE
chr5	62530746	G	T	ENST00000325324	ENSG00000086200	IPO11	TRUE	TRUE
chr5	62530750	T	A	ENST00000325324	ENSG00000086200	IPO11	TRUE	TRUE
chr5	62530764	C	T	ENST00000325324	ENSG00000086200	IPO11	TRUE	TRUE
chr5	62530774	C	A	ENST00000325324	ENSG00000086200	IPO11	TRUE	TRUE
chr5	62530774	C	G	ENST00000325324	ENSG00000086200	IPO11	TRUE	TRUE
chr5	62530785	G	T	ENST00000325324	ENSG00000086200	IPO11	TRUE	TRUE
chr5	62530786	G	A	ENST00000325324	ENSG00000086200	IPO11	TRUE	FALSE
chr5	62530786	G	C	ENST00000325324	ENSG00000086200	IPO11	TRUE	FALSE
chr5	62530786	G	T	ENST00000325324	ENSG00000086200	IPO11	TRUE	FALSE
chr5	62530787	T	A	ENST00000325324	ENSG00000086200	IPO11	TRUE	FALSE
chr5	62530787	T	C	ENST00000325324	ENSG00000086200	IPO11	TRUE	FALSE
chr5	62530787	T	G	ENST00000325324	ENSG00000086200	IPO11	TRUE	FALSE
chr5	62536700	A	C	ENST00000325324	ENSG00000086200	IPO11	TRUE	FALSE
chr5	62536700	A	G	ENST00000325324	ENSG00000086200	IPO11	TRUE	FALSE
chr5	62536700	A	T	ENST00000325324	ENSG00000086200	IPO11	TRUE	FALSE
chr5	62536701	G	A	ENST00000325324	ENSG00000086200	IPO11	TRUE	FALSE
chr5	62536701	G	C	ENST00000325324	ENSG00000086200	IPO11	TRUE	FALSE
chr5	62536701	G	T	ENST00000325324	ENSG00000086200	IPO11	TRUE	FALSE
chr5	62536711	C	A	ENST00000325324	ENSG00000086200	IPO11	TRUE	TRUE
chr5	62536711	C	G	ENST00000325324	ENSG00000086200	IPO11	TRUE	TRUE
chr5	62536713	G	T	ENST00000325324	ENSG00000086200	IPO11	TRUE	TRUE
chr5	62536722	A	T	ENST00000325324	ENSG00000086200	IPO11	TRUE	TRUE
chr5	62536730	C	A	ENST00000325324	ENSG00000086200	IPO11	TRUE	TRUE
chr5	62536734	A	T	ENST00000325324	ENSG00000086200	IPO11	TRUE	TRUE
chr5	62536751	T	A	ENST00000325324	ENSG00000086200	IPO11	TRUE	TRUE
chr5	62536751	T	G	ENST00000325324	ENSG00000086200	IPO11
chr5	62536759	T	A	ENST00000325324	ENSG00000086200	IPO11	TRUE	TRUE
chr5	62536759	T	G	ENST00000325324	ENSG00000086200	IPO11	TRUE	TRUE
chr5	62536762	C	A	ENST00000325324	ENSG00000086200	IPO11	TRUE	TRUE
chr5	62536762	C	G	ENST00000325324	ENSG00000086200	IPO11	TRUE	TRUE
chr5	62536765	C	A	ENST00000325324	ENSG00000086200	IPO11	TRUE	TRUE
chr5	62536765	C	G	ENST00000325324	ENSG00000086200	IPO11	TRUE	TRUE
chr5	62536770	G	T	ENST00000325324	ENSG00000086200	IPO11	TRUE	TRUE
chr5	62536777	T	A	ENST00000325324	ENSG00000086200	IPO11	TRUE	TRUE
chr5	62536777	T	G	ENST00000325324	ENSG00000086200	IPO11	TRUE	TRUE
chr5	62536779	C	T	ENST00000325324	ENSG00000086200	IPO11	TRUE	TRUE
chr5	62536782	G	A	ENST00000325324	ENSG00000086200	IPO11	TRUE	FALSE
chr5	62536782	G	C	ENST00000325324	ENSG00000086200	IPO11	TRUE	FALSE
chr5	62536782	G	T	ENST00000325324	ENSG00000086200	IPO11	TRUE	FALSE
chr5	62536783	T	A	ENST00000325324	ENSG00000086200	IPO11	TRUE	FALSE
chr5	62536783	T	C	ENST00000325324	ENSG00000086200	IPO11	TRUE	FALSE
chr5	62536783	T	G	ENST00000325324	ENSG00000086200	IPO11	TRUE	FALSE
chr5	62537207	A	C	ENST00000325324	ENSG00000086200	IPO11	TRUE	FALSE
chr5	62537207	A	G	ENST00000325324	ENSG00000086200	IPO11	TRUE	FALSE
chr5	62537207	A	T	ENST00000325324	ENSG00000086200	IPO11	TRUE	FALSE
chr5	62537208	G	A	ENST00000325324	ENSG00000086200	IPO11	TRUE	FALSE
chr5	62537208	G	C	ENST00000325324	ENSG00000086200	IPO11	TRUE	FALSE
chr5	62537208	G	T	ENST00000325324	ENSG00000086200	IPO11	TRUE	FALSE
chr5	62537214	C	A	ENST00000325324	ENSG00000086200	IPO11	TRUE	TRUE
chr5	62537214	C	G	ENST00000325324	ENSG00000086200	IPO11	TRUE	TRUE
chr5	62537229	C	A	ENST00000325324	ENSG00000086200	IPO11	TRUE	TRUE
chr5	62537230	C	T	ENST00000325324	ENSG00000086200	IPO11	TRUE	TRUE
chr5	62537241	T	A	ENST00000325324	ENSG00000086200	IPO11	TRUE	TRUE
chr5	62537242	G	T	ENST00000325324	ENSG00000086200	IPO11	TRUE	TRUE
chr5	62537249	T	A	ENST00000325324	ENSG00000086200	IPO11	TRUE	TRUE
chr5	62537249	T	G	ENST00000325324	ENSG00000086200	IPO11	TRUE	TRUE
chr5	62537251	A	T	ENST00000325324	ENSG00000086200	IPO11	TRUE	TRUE
chr5	62537254	G	T	ENST00000325324	ENSG00000086200	IPO11	TRUE	TRUE
chr5	62537266	G	T	ENST00000325324	ENSG00000086200	IPO11	TRUE	TRUE
chr5	62537272	C	T	ENST00000325324	ENSG00000086200	IPO11	TRUE	TRUE
chr5	62537278	C	T	ENST00000325324	ENSG00000086200	IPO11	TRUE	TRUE
chr5	62537287	A	T	ENST00000325324	ENSG00000086200	IPO11	TRUE	TRUE
chr5	62537290	G	A	ENST00000325324	ENSG00000086200	IPO11	TRUE	FALSE
chr5	62537290	G	C	ENST00000325324	ENSG00000086200	IPO11	TRUE	FALSE
chr5	62537290	G	T	ENST00000325324	ENSG00000086200	IPO11	TRUE	FALSE
chr5	62537291	T	A	ENST00000325324	ENSG00000086200	IPO11	TRUE	FALSE
chr5	62537291	T	C	ENST00000325324	ENSG00000086200	IPO11	TRUE	FALSE
chr5	62537291	T	G	ENST00000325324	ENSG00000086200	IPO11	TRUE	FALSE
chr5	62550365	A	C	ENST00000325324	ENSG00000086200	IPO11	TRUE	FALSE
chr5	62550365	A	G	ENST00000325324	ENSG00000086200	IPO11	TRUE	FALSE
chr5	62550365	A	T	ENST00000325324	ENSG00000086200	IPO11	TRUE	FALSE
chr5	62550366	G	A	ENST00000325324	ENSG00000086200	IPO11	TRUE	FALSE
chr5	62550366	G	C	ENST00000325324	ENSG00000086200	IPO11	TRUE	FALSE
chr5	62550366	G	T	ENST00000325324	ENSG00000086200	IPO11	TRUE	FALSE
chr5	62550373	G	T	ENST00000325324	ENSG00000086200	IPO11	TRUE	TRUE
chr5	62550385	A	T	ENST00000325324	ENSG00000086200	IPO11	TRUE	TRUE
chr5	62550409	C	T	ENST00000325324	ENSG00000086200	IPO11	TRUE	TRUE
chr5	62550418	C	T	ENST00000325324	ENSG00000086200	IPO11	TRUE	TRUE
chr5	62550428	T	A	ENST00000325324	ENSG00000086200	IPO11	TRUE	TRUE
chr5	62550428	T	G	ENST00000325324	ENSG00000086200	IPO11	TRUE	TRUE
chr5	62550435	T	A	ENST00000325324	ENSG00000086200	IPO11	TRUE	TRUE
chr5	62550435	T	G	ENST00000325324	ENSG00000086200	IPO11	TRUE	TRUE
chr5	62550442	A	T	ENST00000325324	ENSG00000086200	IPO11	TRUE	TRUE
chr5	62550454	G	T	ENST00000325324	ENSG00000086200	IPO11	TRUE	TRUE
chr5	62550460	G	T	ENST00000325324	ENSG00000086200	IPO11	TRUE	TRUE
chr5	62550463	G	A	ENST00000325324	ENSG00000086200	IPO11	TRUE	FALSE
chr5	62550463	G	C	ENST00000325324	ENSG00000086200	IPO11	TRUE	FALSE
chr5	62550463	G	T	ENST00000325324	ENSG00000086200	IPO11	TRUE	FALSE
chr5	62550464	T	A	ENST00000325324	ENSG00000086200	IPO11	TRUE	FALSE
chr5	62550464	T	C	ENST00000325324	ENSG00000086200	IPO11	TRUE	FALSE
chr5	62550464	T	G	ENST00000325324	ENSG00000086200	IPO11	TRUE	FALSE
chr5	62551221	A	C	ENST00000325324	ENSG00000086200	IPO11	TRUE	FALSE
chr5	62551221	A	G	ENST00000325324	ENSG00000086200	IPO11	TRUE	FALSE
chr5	62551221	A	T	ENST00000325324	ENSG00000086200	IPO11	TRUE	FALSE
chr5	62551222	G	A	ENST00000325324	ENSG00000086200	IPO11	TRUE	FALSE
chr5	62551222	G	C	ENST00000325324	ENSG00000086200	IPO11	TRUE	TRUE
chr5	62551222	G	T	ENST00000325324	ENSG00000086200	IPO11	TRUE	FALSE
chr5	62551228	T	A	ENST00000325324	ENSG00000086200	IPO11	TRUE	TRUE
chr5	62551228	T	G	ENST00000325324	ENSG00000086200	IPO11	TRUE	TRUE
chr5	62551249	T	A	ENST00000325324	ENSG00000086200	IPO11	TRUE	TRUE
chr5	62551249	T	G	ENST00000325324	ENSG00000086200	IPO11	TRUE	TRUE
chr5	62551253	G	T	ENST00000325324	ENSG00000086200	IPO11	TRUE	TRUE
chr5	62551265	C	T	ENST00000325324	ENSG00000086200	IPO11	TRUE	TRUE
chr5	62551277	C	T	ENST00000325324	ENSG00000086200	IPO11	TRUE	TRUE
chr5	62551299	C	A	ENST00000325324	ENSG00000086200	IPO11	TRUE	TRUE
chr5	62551299	C	G	ENST00000325324	ENSG00000086200	IPO11	TRUE	TRUE
chr5	62551310	G	T	ENST00000325324	ENSG00000086200	IPO11	TRUE	TRUE
chr5	62551322	A	T	ENST00000325324	ENSG00000086200	IPO11	TRUE	TRUE
chr5	62551331	C	T	ENST00000325324	ENSG00000086200	IPO11	TRUE	TRUE
chr5	62551334	G	T	ENST00000325324	ENSG00000086200	IPO11	TRUE	TRUE
chr5	62551337	G	A	ENST00000325324	ENSG00000086200	IPO11	TRUE	TRUE
chr5	62551337	G	C	ENST00000325324	ENSG00000086200	IPO11	TRUE	TRUE
chr5	62551337	G	T	ENST00000325324	ENSG00000086200	IPO11	TRUE	TRUE
chr5	62551338	T	A	ENST00000325324	ENSG00000086200	IPO11	TRUE	TRUE
chr5	62551338	T	C	ENST00000325324	ENSG00000086200	IPO11	TRUE	FALSE
chr5	62551338	T	G	ENST00000325324	ENSG00000086200	IPO11	TRUE	TRUE
chr5	62561134	A	C	ENST00000325324	ENSG00000086200	IPO11	TRUE	FALSE
chr5	62561134	A	G	ENST00000325324	ENSG00000086200	IPO11	TRUE	FALSE
chr5	62561134	A	T	ENST00000325324	ENSG00000086200	IPO11	TRUE	FALSE
chr5	62561135	G	A	ENST00000325324	ENSG00000086200	IPO11	TRUE	FALSE
chr5	62561135	G	C	ENST00000325324	ENSG00000086200	IPO11	TRUE	FALSE
chr5	62561135	G	T	ENST00000325324	ENSG00000086200	IPO11	TRUE	FALSE
chr5	62561142	C	T	ENST00000325324	ENSG00000086200	IPO11	TRUE	TRUE
chr5	62561149	T	A	ENST00000325324	ENSG00000086200	IPO11	TRUE	TRUE
chr5	62561151	G	T	ENST00000325324	ENSG00000086200	IPO11	TRUE	TRUE
chr5	62561163	G	T	ENST00000325324	ENSG00000086200	IPO11	TRUE	TRUE
chr5	62561170	G	A	ENST00000325324	ENSG00000086200	IPO11	TRUE	TRUE
chr5	62561171	G	A	ENST00000325324	ENSG00000086200	IPO11	TRUE	TRUE
chr5	62561178	C	T	ENST00000325324	ENSG00000086200	IPO11	TRUE	TRUE
chr5	62561196	C	T	ENST00000325324	ENSG00000086200	IPO11	TRUE	TRUE
chr5	62561202	G	T	ENST00000325324	ENSG00000086200	IPO11
chr5	62561205	A	T	ENST00000325324	ENSG00000086200	IPO11
chr5	62561208	A	T	ENST00000325324	ENSG00000086200	IPO11
chr5	62561211	A	T	ENST00000325324	ENSG00000086200	IPO11
chr5	62561218	C	A	ENST00000325324	ENSG00000086200	IPO11
chr5	62561218	C	G	ENST00000325324	ENSG00000086200	IPO11
chr5	62561224	T	A	ENST00000325324	ENSG00000086200	IPO11
chr5	62561230	T	A	ENST00000325324	ENSG00000086200	IPO11
chr5	62561258	G	A	ENST00000325324	ENSG00000086200	IPO11	TRUE	FALSE
chr5	62561258	G	C	ENST00000325324	ENSG00000086200	IPO11	TRUE	FALSE
chr5	62561258	G	T	ENST00000325324	ENSG00000086200	IPO11	TRUE	FALSE
chr5	62561259	T	A	ENST00000325324	ENSG00000086200	IPO11	TRUE	FALSE
chr5	62561259	T	C	ENST00000325324	ENSG00000086200	IPO11	FALSE	FALSE
chr5	62561259	T	G	ENST00000325324	ENSG00000086200	IPO11	TRUE	FALSE
chr5	62578936	G	A	ENST00000334994	ENSG00000186105	LRRC70	FALSE	FALSE
chr5	62578936	G	C	ENST00000334994	ENSG00000186105	LRRC70	FALSE	FALSE
chr5	62578936	G	T	ENST00000334994	ENSG00000186105	LRRC70	FALSE	FALSE
chr5	62578937	T	A	ENST00000334994	ENSG00000186105	LRRC70	FALSE	FALSE
chr5	62578937	T	C	ENST00000334994	ENSG00000186105	LRRC70	FALSE	FALSE
chr5	62578937	T	G	ENST00000334994	ENSG00000186105	LRRC70	FALSE	FALSE
chr5	62579399	A	C	ENST00000334994	ENSG00000186105	LRRC70	FALSE	FALSE
chr5	62579399	A	G	ENST00000334994	ENSG00000186105	LRRC70	FALSE	FALSE
chr5	62579399	A	T	ENST00000334994	ENSG00000186105	LRRC70	FALSE	FALSE
chr5	62579400	G	A	ENST00000334994	ENSG00000186105	LRRC70	FALSE	FALSE
chr5	62579400	G	C	ENST00000334994	ENSG00000186105	LRRC70	FALSE	FALSE
chr5	62579400	G	T	ENST00000334994	ENSG00000186105	LRRC70	FALSE	FALSE
chr5	62579444	T	A	ENST00000334994	ENSG00000186105	LRRC70	FALSE	FALSE
chr5	62579445	G	T	ENST00000334994	ENSG00000186105	LRRC70	FALSE	FALSE
chr5	62579449	T	A	ENST00000334994	ENSG00000186105	LRRC70	FALSE	FALSE
chr5	62579449	T	G	ENST00000334994	ENSG00000186105	LRRC70	FALSE	FALSE
chr5	62579451	C	T	ENST00000334994	ENSG00000186105	LRRC70	FALSE	FALSE
chr5	62579468	C	A	ENST00000334994	ENSG00000186105	LRRC70	FALSE	FALSE
chr5	62579472	C	T	ENST00000334994	ENSG00000186105	LRRC70	FALSE	FALSE
chr5	62579495	T	A	ENST00000334994	ENSG00000186105	LRRC70	FALSE	FALSE
chr5	62579498	T	A	ENST00000334994	ENSG00000186105	LRRC70	FALSE	FALSE
chr5	62579498	T	G	ENST00000334994	ENSG00000186105	LRRC70	FALSE	FALSE
chr5	62579503	T	A	ENST00000334994	ENSG00000186105	LRRC70	FALSE	FALSE
chr5	62579503	T	G	ENST00000334994	ENSG00000186105	LRRC70	FALSE	FALSE
chr5	62579506	T	A	ENST00000334994	ENSG00000186105	LRRC70	FALSE	FALSE
chr5	62579506	T	G	ENST00000334994	ENSG00000186105	LRRC70	FALSE	FALSE
chr5	62579509	T	A	ENST00000334994	ENSG00000186105	LRRC70	FALSE	FALSE
chr5	62579509	T	G	ENST00000334994	ENSG00000186105	LRRC70	FALSE	FALSE
chr5	62579517	A	T	ENST00000334994	ENSG00000186105	LRRC70	FALSE	FALSE
chr5	62579520	G	T	ENST00000334994	ENSG00000186105	LRRC70	FALSE	FALSE
chr5	62579529	G	T	ENST00000334994	ENSG00000186105	LRRC70	FALSE	FALSE
chr5	62579534	T	A	ENST00000334994	ENSG00000186105	LRRC70	FALSE	FALSE
chr5	62579536	C	A	ENST00000334994	ENSG00000186105	LRRC70	FALSE	FALSE
chr5	62579546	T	A	ENST00000334994	ENSG00000186105	LRRC70	FALSE	FALSE
chr5	62579547	C	T	ENST00000334994	ENSG00000186105	LRRC70	FALSE	FALSE
chr5	62579555	C	A	ENST00000334994	ENSG00000186105	LRRC70	FALSE	FALSE
chr5	62579562	A	T	ENST00000334994	ENSG00000186105	LRRC70	FALSE	FALSE
chr5	62579565	C	T	ENST00000334994	ENSG00000186105	LRRC70	FALSE	FALSE
chr5	62579576	C	A	ENST00000334994	ENSG00000186105	LRRC70	FALSE	FALSE
chr5	62579584	T	A	ENST00000334994	ENSG00000186105	LRRC70	FALSE	FALSE
chr5	62579584	T	G	ENST00000334994	ENSG00000186105	LRRC70	FALSE	FALSE
chr5	62579593	C	A	ENST00000334994	ENSG00000186105	LRRC70	FALSE	FALSE
chr5	62579604	A	T	ENST00000334994	ENSG00000186105	LRRC70	FALSE	FALSE
chr5	62579616	G	T	ENST00000334994	ENSG00000186105	LRRC70	FALSE	FALSE
chr5	62579636	T	A	ENST00000334994	ENSG00000186105	LRRC70	FALSE	FALSE
chr5	62579636	T	G	ENST00000334994	ENSG00000186105	LRRC70	FALSE	FALSE
chr5	62579660	T	A	ENST00000334994	ENSG00000186105	LRRC70	FALSE	FALSE
chr5	62579660	T	G	ENST00000334994	ENSG00000186105	LRRC70	FALSE	FALSE
chr5	62579667	G	T	ENST00000334994	ENSG00000186105	LRRC70	FALSE	FALSE
chr5	62579673	G	T	ENST00000334994	ENSG00000186105	LRRC70	FALSE	FALSE
chr5	62579677	T	A	ENST00000334994	ENSG00000186105	LRRC70	FALSE	FALSE
chr5	62579677	T	G	ENST00000334994	ENSG00000186105	LRRC70	FALSE	FALSE
chr5	62579682	G	T	ENST00000334994	ENSG00000186105	LRRC70	FALSE	FALSE
chr5	62579704	T	A	ENST00000334994	ENSG00000186105	LRRC70	FALSE	FALSE
chr5	62579708	T	A	ENST00000334994	ENSG00000186105	LRRC70	FALSE	FALSE
chr5	62579708	T	G	ENST00000334994	ENSG00000186105	LRRC70	FALSE	FALSE
chr5	62579710	T	A	ENST00000334994	ENSG00000186105	LRRC70	FALSE	FALSE
chr5	62579732	T	A	ENST00000334994	ENSG00000186105	LRRC70	FALSE	FALSE
chr5	62579732	T	G	ENST00000334994	ENSG00000186105	LRRC70	FALSE	FALSE
chr5	62579738	T	A	ENST00000334994	ENSG00000186105	LRRC70	FALSE	FALSE
chr5	62579738	T	G	ENST00000334994	ENSG00000186105	LRRC70	FALSE	FALSE
chr5	62579742	A	T	ENST00000334994	ENSG00000186105	LRRC70	FALSE	FALSE
chr5	62579754	C	T	ENST00000334994	ENSG00000186105	LRRC70	FALSE	FALSE
chr5	62579758	T	A	ENST00000334994	ENSG00000186105	LRRC70	FALSE	FALSE
chr5	62579771	T	A	ENST00000334994	ENSG00000186105	LRRC70	FALSE	FALSE
chr5	62579771	T	G	ENST00000334994	ENSG00000186105	LRRC70	FALSE	FALSE
chr5	62579799	A	T	ENST00000334994	ENSG00000186105	LRRC70	FALSE	FALSE
chr5	62579806	T	A	ENST00000334994	ENSG00000186105	LRRC70	FALSE	FALSE
chr5	62579806	T	G	ENST00000334994	ENSG00000186105	LRRC70	FALSE	FALSE
chr5	62579814	G	T	ENST00000334994	ENSG00000186105	LRRC70	FALSE	FALSE
chr5	62579823	A	T	ENST00000334994	ENSG00000186105	LRRC70	FALSE	FALSE
chr5	62579826	G	T	ENST00000334994	ENSG00000186105	LRRC70	FALSE	FALSE
chr5	62579833	T	A	ENST00000334994	ENSG00000186105	LRRC70	FALSE	FALSE
chr5	62579833	T	G	ENST00000334994	ENSG00000186105	LRRC70	FALSE	FALSE
chr5	62579848	T	A	ENST00000334994	ENSG00000186105	LRRC70	FALSE	FALSE
chr5	62579848	T	G	ENST00000334994	ENSG00000186105	LRRC70	FALSE	FALSE
chr5	62579852	T	A	ENST00000334994	ENSG00000186105	LRRC70	FALSE	FALSE
chr5	62579852	T	G	ENST00000334994	ENSG00000186105	LRRC70	FALSE	FALSE
chr5	62579854	T	A	ENST00000334994	ENSG00000186105	LRRC70	FALSE	FALSE
chr5	62579854	T	G	ENST00000334994	ENSG00000186105	LRRC70	FALSE	FALSE
chr5	62579856	C	T	ENST00000334994	ENSG00000186105	LRRC70	FALSE	FALSE
chr5	62579861	T	A	ENST00000334994	ENSG00000186105	LRRC70	FALSE	FALSE
chr5	62579861	T	G	ENST00000334994	ENSG00000186105	LRRC70	FALSE	FALSE
chr5	62579865	C	T	ENST00000334994	ENSG00000186105	LRRC70	FALSE	FALSE
chr5	62579883	A	T	ENST00000334994	ENSG00000186105	LRRC70	FALSE	FALSE
chr5	62579886	G	T	ENST00000334994	ENSG00000186105	LRRC70	FALSE	FALSE
chr5	62579908	C	A	ENST00000334994	ENSG00000186105	LRRC70	FALSE	FALSE
chr5	62579908	C	G	ENST00000334994	ENSG00000186105	LRRC70	FALSE	FALSE
chr5	62579913	C	T	ENST00000334994	ENSG00000186105	LRRC70	FALSE	FALSE
chr5	62579918	C	A	ENST00000334994	ENSG00000186105	LRRC70	FALSE	FALSE
chr5	62579918	C	G	ENST00000334994	ENSG00000186105	LRRC70	FALSE	FALSE
chr5	62579920	T	A	ENST00000334994	ENSG00000186105	LRRC70	FALSE	FALSE
chr5	62579920	T	G	ENST00000334994	ENSG00000186105	LRRC70	FALSE	FALSE
chr5	62579928	C	T	ENST00000334994	ENSG00000186105	LRRC70	FALSE	FALSE
chr5	62579998	T	A	ENST00000334994	ENSG00000186105	LRRC70	FALSE	FALSE
chr5	62579998	T	G	ENST00000334994	ENSG00000186105	LRRC70	FALSE	FALSE
chr5	62580001	C	A	ENST00000334994	ENSG00000186105	LRRC70	FALSE	FALSE
chr5	62580001	C	G	ENST00000334994	ENSG00000186105	LRRC70	FALSE	FALSE
chr5	62580016	T	A	ENST00000334994	ENSG00000186105	LRRC70	FALSE	FALSE
chr5	62580025	C	A	ENST00000334994	ENSG00000186105	LRRC70	FALSE	FALSE
chr5	62580025	C	G	ENST00000334994	ENSG00000186105	LRRC70	FALSE	FALSE
chr5	62580027	G	T	ENST00000334994	ENSG00000186105	LRRC70	FALSE	FALSE
chr5	62580031	C	A	ENST00000334994	ENSG00000186105	LRRC70	FALSE	FALSE
chr5	62580031	C	G	ENST00000334994	ENSG00000186105	LRRC70	FALSE	FALSE
chr5	62580039	C	T	ENST00000334994	ENSG00000186105	LRRC70	FALSE	FALSE
chr5	62580048	G	T	ENST00000334994	ENSG00000186105	LRRC70	FALSE	FALSE
chr5	62580062	T	A	ENST00000334994	ENSG00000186105	LRRC70	FALSE	FALSE
chr5	62580064	T	A	ENST00000334994	ENSG00000186105	LRRC70	FALSE	FALSE
chr5	62580068	T	A	ENST00000334994	ENSG00000186105	LRRC70	FALSE	FALSE
chr5	62580068	T	G	ENST00000334994	ENSG00000186105	LRRC70	FALSE	FALSE
chr5	62580070	T	A	ENST00000334994	ENSG00000186105	LRRC70	FALSE	FALSE
chr5	62580070	T	G	ENST00000334994	ENSG00000186105	LRRC70	FALSE	FALSE
chr5	62580072	G	T	ENST00000334994	ENSG00000186105	LRRC70	FALSE	FALSE
chr5	62580085	T	A	ENST00000334994	ENSG00000186105	LRRC70	FALSE	FALSE
chr5	62580085	T	G	ENST00000334994	ENSG00000186105	LRRC70	FALSE	FALSE
chr5	62580090	A	T	ENST00000334994	ENSG00000186105	LRRC70	FALSE	FALSE
chr5	62580100	C	A	ENST00000334994	ENSG00000186105	LRRC70	FALSE	FALSE
chr5	62580100	C	G	ENST00000334994	ENSG00000186105	LRRC70	FALSE	FALSE
chr5	62580111	G	T	ENST00000334994	ENSG00000186105	LRRC70	FALSE	FALSE
chr5	62580120	A	T	ENST00000334994	ENSG00000186105	LRRC70	FALSE	FALSE
chr5	62580129	A	T	ENST00000334994	ENSG00000186105	LRRC70	FALSE	FALSE
chr5	62580132	A	T	ENST00000334994	ENSG00000186105	LRRC70	FALSE	FALSE
chr5	62580142	T	A	ENST00000334994	ENSG00000186105	LRRC70	FALSE	FALSE
chr5	62580159	G	T	ENST00000334994	ENSG00000186105	LRRC70	FALSE	FALSE
chr5	62580168	C	T	ENST00000334994	ENSG00000186105	LRRC70	FALSE	FALSE
chr5	62580183	A	T	ENST00000334994	ENSG00000186105	LRRC70	FALSE	FALSE
chr5	62580186	G	T	ENST00000334994	ENSG00000186105	LRRC70	FALSE	FALSE
chr5	62580201	G	T	ENST00000334994	ENSG00000186105	LRRC70	FALSE	FALSE
chr5	62580206	C	A	ENST00000334994	ENSG00000186105	LRRC70	FALSE	FALSE
chr5	62580206	C	G	ENST00000334994	ENSG00000186105	LRRC70	FALSE	FALSE
chr5	62580216	A	T	ENST00000334994	ENSG00000186105	LRRC70	FALSE	FALSE
chr5	62580223	C	A	ENST00000334994	ENSG00000186105	LRRC70	FALSE	FALSE
chr5	62580223	C	G	ENST00000334994	ENSG00000186105	LRRC70	FALSE	FALSE
chr5	62580225	A	T	ENST00000334994	ENSG00000186105	LRRC70	FALSE	FALSE
chr5	62580258	G	T	ENST00000334994	ENSG00000186105	LRRC70	FALSE	FALSE
chr5	62580273	A	T	ENST00000334994	ENSG00000186105	LRRC70	FALSE	FALSE
chr5	62580280	T	A	ENST00000334994	ENSG00000186105	LRRC70	FALSE	FALSE
chr5	62580286	T	A	ENST00000334994	ENSG00000186105	LRRC70	FALSE	FALSE
chr5	62580286	T	G	ENST00000334994	ENSG00000186105	LRRC70	FALSE	FALSE
chr5	62580301	T	A	ENST00000334994	ENSG00000186105	LRRC70	FALSE	FALSE
chr5	62580301	T	G	ENST00000334994	ENSG00000186105	LRRC70	FALSE	FALSE
chr5	62580303	G	T	ENST00000334994	ENSG00000186105	LRRC70	FALSE	FALSE
chr5	62580310	T	A	ENST00000334994	ENSG00000186105	LRRC70	FALSE	FALSE
chr5	62580310	T	G	ENST00000334994	ENSG00000186105	LRRC70	FALSE	FALSE
chr5	62580331	T	A	ENST00000334994	ENSG00000186105	LRRC70	FALSE	FALSE
chr5	62580334	T	A	ENST00000334994	ENSG00000186105	LRRC70	FALSE	FALSE
chr5	62580334	T	G	ENST00000334994	ENSG00000186105	LRRC70	FALSE	FALSE
chr5	62580336	A	T	ENST00000334994	ENSG00000186105	LRRC70	FALSE	FALSE
chr5	62580343	T	A	ENST00000334994	ENSG00000186105	LRRC70	FALSE	FALSE
chr5	62580343	T	G	ENST00000334994	ENSG00000186105	LRRC70	FALSE	FALSE
chr5	62580350	C	A	ENST00000334994	ENSG00000186105	LRRC70	FALSE	FALSE
chr5	62580350	C	G	ENST00000334994	ENSG00000186105	LRRC70	FALSE	FALSE
chr5	62580354	A	T	ENST00000334994	ENSG00000186105	LRRC70	FALSE	FALSE
chr5	62580358	T	A	ENST00000334994	ENSG00000186105	LRRC70	FALSE	FALSE
chr5	62580358	T	G	ENST00000334994	ENSG00000186105	LRRC70	FALSE	FALSE
chr5	62580363	A	T	ENST00000334994	ENSG00000186105	LRRC70	FALSE	FALSE
chr5	62580369	A	T	ENST00000334994	ENSG00000186105	LRRC70	FALSE	FALSE
chr5	62580399	G	T	ENST00000334994	ENSG00000186105	LRRC70	FALSE	FALSE
chr5	62580408	G	T	ENST00000334994	ENSG00000186105	LRRC70	FALSE	FALSE
chr5	62580418	T	A	ENST00000334994	ENSG00000186105	LRRC70	FALSE	FALSE
chr5	62580420	A	T	ENST00000334994	ENSG00000186105	LRRC70	FALSE	FALSE
chr5	62580436	C	A	ENST00000334994	ENSG00000186105	LRRC70	FALSE	FALSE
chr5	62580436	C	G	ENST00000334994	ENSG00000186105	LRRC70	FALSE	FALSE
chr5	62580457	T	A	ENST00000334994	ENSG00000186105	LRRC70	FALSE	FALSE
chr5	62580474	A	T	ENST00000334994	ENSG00000186105	LRRC70	FALSE	FALSE
chr5	62580481	T	A	ENST00000334994	ENSG00000186105	LRRC70	FALSE	FALSE
chr5	62580487	C	A	ENST00000334994	ENSG00000186105	LRRC70	FALSE	FALSE
chr5	62580487	C	G	ENST00000334994	ENSG00000186105	LRRC70	FALSE	FALSE
chr5	62580490	T	A	ENST00000334994	ENSG00000186105	LRRC70	FALSE	FALSE
chr5	62580501	C	T	ENST00000334994	ENSG00000186105	LRRC70	FALSE	FALSE
chr5	62580520	G	A	ENST00000334994	ENSG00000186105	LRRC70	FALSE	FALSE
chr5	62580521	G	A	ENST00000334994	ENSG00000186105	LRRC70	FALSE	FALSE
chr5	62580522	G	T	ENST00000334994	ENSG00000186105	LRRC70	FALSE	FALSE
chr5	62580527	T	A	ENST00000334994	ENSG00000186105	LRRC70	FALSE	FALSE
chr5	62580533	C	A	ENST00000334994	ENSG00000186105	LRRC70	FALSE	FALSE
chr5	62580534	A	T	ENST00000334994	ENSG00000186105	LRRC70	FALSE	FALSE
chr5	62580541	T	A	ENST00000334994	ENSG00000186105	LRRC70	FALSE	FALSE
chr5	62580549	C	T	ENST00000334994	ENSG00000186105	LRRC70	FALSE	FALSE
chr5	62580556	G	A	ENST00000334994	ENSG00000186105	LRRC70	FALSE	FALSE
chr5	62580557	G	A	ENST00000334994	ENSG00000186105	LRRC70	FALSE	FALSE
chr5	62580568	C	A	ENST00000334994	ENSG00000186105	LRRC70	FALSE	FALSE
chr5	62580568	C	G	ENST00000334994	ENSG00000186105	LRRC70	FALSE	FALSE
chr5	62580590	T	A	ENST00000334994	ENSG00000186105	LRRC70	FALSE	FALSE
chr5	62580590	T	G	ENST00000334994	ENSG00000186105	LRRC70	FALSE	FALSE
chr5	62580593	T	A	ENST00000334994	ENSG00000186105	LRRC70	FALSE	FALSE
chr5	62580594	C	T	ENST00000334994	ENSG00000186105	LRRC70	FALSE	FALSE
chr5	62580618	A	T	ENST00000334994	ENSG00000186105	LRRC70	FALSE	FALSE
chr5	62580625	T	A	ENST00000334994	ENSG00000186105	LRRC70	FALSE	FALSE
chr5	62580625	T	G	ENST00000334994	ENSG00000186105	LRRC70	FALSE	FALSE
chr5	62580632	T	A	ENST00000334994	ENSG00000186105	LRRC70	FALSE	FALSE
chr5	62580632	T	G	ENST00000334994	ENSG00000186105	LRRC70	FALSE	FALSE
chr5	62580650	T	A	ENST00000334994	ENSG00000186105	LRRC70	FALSE	FALSE
chr5	62580661	C	A	ENST00000334994	ENSG00000186105	LRRC70	FALSE	FALSE
chr5	62580661	C	G	ENST00000334994	ENSG00000186105	LRRC70	FALSE	FALSE
chr5	62580675	A	T	ENST00000334994	ENSG00000186105	LRRC70	FALSE	FALSE
chr5	62580682	G	A	ENST00000334994	ENSG00000186105	LRRC70	FALSE	FALSE
chr5	62580683	G	A	ENST00000334994	ENSG00000186105	LRRC70	FALSE	FALSE
chr5	62580693	A	T	ENST00000334994	ENSG00000186105	LRRC70	FALSE	FALSE
chr5	62580714	A	T	ENST00000334994	ENSG00000186105	LRRC70	FALSE	FALSE
chr5	62580739	G	A	ENST00000334994	ENSG00000186105	LRRC70	FALSE	FALSE
chr5	62580740	G	A	ENST00000334994	ENSG00000186105	LRRC70	FALSE	FALSE
chr5	62580744	A	T	ENST00000334994	ENSG00000186105	LRRC70	FALSE	FALSE
chr5	62580771	G	T	ENST00000334994	ENSG00000186105	LRRC70	FALSE	FALSE
chr5	62580780	G	T	ENST00000334994	ENSG00000186105	LRRC70	FALSE	FALSE
chr5	62580786	G	T	ENST00000334994	ENSG00000186105	LRRC70	FALSE	FALSE
chr5	62580802	G	A	ENST00000334994	ENSG00000186105	LRRC70	FALSE	FALSE
chr5	62580803	G	A	ENST00000334994	ENSG00000186105	LRRC70	FALSE	FALSE
chr5	62580804	G	T	ENST00000334994	ENSG00000186105	LRRC70	FALSE	FALSE
chr5	62580807	C	T	ENST00000334994	ENSG00000186105	LRRC70	FALSE	FALSE
chr5	62580820	C	A	ENST00000334994	ENSG00000186105	LRRC70	FALSE	FALSE
chr5	62580820	C	G	ENST00000334994	ENSG00000186105	LRRC70	FALSE	FALSE
chr5	62580831	A	T	ENST00000334994	ENSG00000186105	LRRC70	FALSE	FALSE
chr5	62580840	C	T	ENST00000334994	ENSG00000186105	LRRC70	FALSE	FALSE
chr5	62580843	G	T	ENST00000334994	ENSG00000186105	LRRC70	FALSE	FALSE
chr5	62580865	T	A	ENST00000334994	ENSG00000186105	LRRC70	FALSE	FALSE
chr5	62580865	T	G	ENST00000334994	ENSG00000186105	LRRC70	FALSE	FALSE
chr5	62580867	G	T	ENST00000334994	ENSG00000186105	LRRC70	FALSE	FALSE
chr5	62580883	T	A	ENST00000334994	ENSG00000186105	LRRC70	FALSE	FALSE
chr5	62580883	T	G	ENST00000334994	ENSG00000186105	LRRC70	FALSE	FALSE
chr5	62580891	C	T	ENST00000334994	ENSG00000186105	LRRC70	FALSE	FALSE
chr5	62580897	C	T	ENST00000334994	ENSG00000186105	LRRC70	FALSE	FALSE
chr5	62580919	T	A	ENST00000334994	ENSG00000186105	LRRC70	FALSE	FALSE
chr5	62580925	T	A	ENST00000334994	ENSG00000186105	LRRC70	FALSE	FALSE
chr5	62580927	G	T	ENST00000334994	ENSG00000186105	LRRC70	FALSE	FALSE
chr5	62580930	A	T	ENST00000334994	ENSG00000186105	LRRC70	FALSE	FALSE
chr5	62580961	C	A	ENST00000334994	ENSG00000186105	LRRC70	FALSE	FALSE
chr5	62580961	C	G	ENST00000334994	ENSG00000186105	LRRC70	FALSE	FALSE
chr5	62580967	C	A	ENST00000334994	ENSG00000186105	LRRC70	FALSE	FALSE
chr5	62580967	C	G	ENST00000334994	ENSG00000186105	LRRC70	FALSE	FALSE
chr5	62580972	A	T	ENST00000334994	ENSG00000186105	LRRC70	FALSE	FALSE
chr5	62580989	T	A	ENST00000334994	ENSG00000186105	LRRC70	FALSE	FALSE
chr5	62580993	C	T	ENST00000334994	ENSG00000186105	LRRC70	FALSE	FALSE
chr5	62580996	G	T	ENST00000334994	ENSG00000186105	LRRC70	FALSE	FALSE
chr5	62581002	G	T	ENST00000334994	ENSG00000186105	LRRC70	FALSE	FALSE
chr5	62581005	A	T	ENST00000334994	ENSG00000186105	LRRC70	FALSE	FALSE
chr5	62581009	T	A	ENST00000334994	ENSG00000186105	LRRC70	FALSE	FALSE
chr5	62581014	G	T	ENST00000334994	ENSG00000186105	LRRC70	FALSE	FALSE
chr5	62581030	T	A	ENST00000334994	ENSG00000186105	LRRC70	FALSE	FALSE
chr5	62581048	T	A	ENST00000334994	ENSG00000186105	LRRC70	FALSE	FALSE
chr5	62581048	T	G	ENST00000334994	ENSG00000186105	LRRC70	FALSE	FALSE
chr5	62581055	T	A	ENST00000334994	ENSG00000186105	LRRC70	FALSE	FALSE
chr5	62581060	T	A	ENST00000334994	ENSG00000186105	LRRC70	FALSE	FALSE
chr5	62581060	T	G	ENST00000334994	ENSG00000186105	LRRC70	FALSE	FALSE
chr5	62581072	T	A	ENST00000334994	ENSG00000186105	LRRC70	FALSE	FALSE
chr5	62581079	C	A	ENST00000334994	ENSG00000186105	LRRC70	FALSE	FALSE
chr5	62581079	C	G	ENST00000334994	ENSG00000186105	LRRC70	FALSE	FALSE
chr5	62581080	A	T	ENST00000334994	ENSG00000186105	LRRC70	FALSE	FALSE
chr5	62581089	C	T	ENST00000334994	ENSG00000186105	LRRC70	FALSE	FALSE
chr5	62581095	A	T	ENST00000334994	ENSG00000186105	LRRC70	FALSE	FALSE
chr5	62581098	C	T	ENST00000334994	ENSG00000186105	LRRC70	FALSE	FALSE
chr5	62581101	A	T	ENST00000334994	ENSG00000186105	LRRC70	FALSE	FALSE
chr5	62581107	A	T	ENST00000334994	ENSG00000186105	LRRC70	FALSE	FALSE
chr5	62581114	C	A	ENST00000334994	ENSG00000186105	LRRC70	FALSE	FALSE
chr5	62581114	C	G	ENST00000334994	ENSG00000186105	LRRC70	FALSE	FALSE
chr5	62581116	G	T	ENST00000334994	ENSG00000186105	LRRC70	FALSE	FALSE
chr5	62581123	C	A	ENST00000334994	ENSG00000186105	LRRC70	FALSE	FALSE
chr5	62581123	C	G	ENST00000334994	ENSG00000186105	LRRC70	FALSE	FALSE
chr5	62581128	G	T	ENST00000334994	ENSG00000186105	LRRC70	FALSE	FALSE
chr5	62581134	A	T	ENST00000334994	ENSG00000186105	LRRC70	FALSE	FALSE
chr5	62581140	G	T	ENST00000334994	ENSG00000186105	LRRC70	FALSE	FALSE
chr5	62581145	C	A	ENST00000334994	ENSG00000186105	LRRC70	FALSE	FALSE
chr5	62581145	C	G	ENST00000334994	ENSG00000186105	LRRC70	FALSE	FALSE
chr5	62581148	C	A	ENST00000334994	ENSG00000186105	LRRC70	FALSE	FALSE
chr5	62581148	C	G	ENST00000334994	ENSG00000186105	LRRC70	FALSE	FALSE
chr5	62581157	T	A	ENST00000334994	ENSG00000186105	LRRC70	FALSE	FALSE
chr5	62581157	T	G	ENST00000334994	ENSG00000186105	LRRC70	FALSE	FALSE
chr5	62581158	C	T	ENST00000334994	ENSG00000186105	LRRC70	FALSE	FALSE
chr5	62581162	C	A	ENST00000334994	ENSG00000186105	LRRC70	FALSE	FALSE
chr5	62581162	C	G	ENST00000334994	ENSG00000186105	LRRC70	FALSE	FALSE
chr5	62581172	T	A	ENST00000334994	ENSG00000186105	LRRC70	FALSE	FALSE
chr5	62581172	T	G	ENST00000334994	ENSG00000186105	LRRC70	FALSE	FALSE
chr5	62581186	C	A	ENST00000334994	ENSG00000186105	LRRC70	FALSE	FALSE
chr5	62581186	C	G	ENST00000334994	ENSG00000186105	LRRC70	FALSE	FALSE
chr5	62581193	T	A	ENST00000334994	ENSG00000186105	LRRC70	FALSE	FALSE
chr5	62581215	G	T	ENST00000334994	ENSG00000186105	LRRC70	FALSE	FALSE
chr5	62581228	T	A	ENST00000334994	ENSG00000186105	LRRC70	FALSE	FALSE
chr5	62581230	G	T	ENST00000334994	ENSG00000186105	LRRC70	FALSE	FALSE
chr5	62581233	C	T	ENST00000334994	ENSG00000186105	LRRC70	FALSE	FALSE
chr5	62581239	C	T	ENST00000334994	ENSG00000186105	LRRC70	FALSE	FALSE
chr5	62581248	A	T	ENST00000334994	ENSG00000186105	LRRC70	FALSE	FALSE
chr5	62581251	C	T	ENST00000334994	ENSG00000186105	LRRC70	FALSE	FALSE
chr5	62581263	G	T	ENST00000334994	ENSG00000186105	LRRC70	FALSE	FALSE
chr5	62581269	G	T	ENST00000334994	ENSG00000186105	LRRC70	FALSE	FALSE
chr5	62581275	C	T	ENST00000334994	ENSG00000186105	LRRC70	FALSE	FALSE
chr5	62581290	G	T	ENST00000334994	ENSG00000186105	LRRC70	FALSE	FALSE
chr5	62581303	T	A	ENST00000334994	ENSG00000186105	LRRC70	FALSE	FALSE
chr5	62581303	T	G	ENST00000334994	ENSG00000186105	LRRC70	FALSE	FALSE
chr5	62591575	A	C	ENST00000325324	ENSG00000086200	IPO11	TRUE	FALSE
chr5	62591575	A	G	ENST00000325324	ENSG00000086200	IPO11	TRUE	FALSE
chr5	62591575	A	T	ENST00000325324	ENSG00000086200	IPO11	TRUE	FALSE
chr5	62591576	G	A	ENST00000325324	ENSG00000086200	IPO11	TRUE	FALSE
chr5	62591576	G	C	ENST00000325324	ENSG00000086200	IPO11	TRUE	FALSE
chr5	62591576	G	T	ENST00000325324	ENSG00000086200	IPO11	TRUE	FALSE
chr5	62591584	C	T	ENST00000325324	ENSG00000086200	IPO11	TRUE	TRUE
chr5	62591590	A	T	ENST00000325324	ENSG00000086200	IPO11	TRUE	TRUE
chr5	62591598	T	A	ENST00000325324	ENSG00000086200	IPO11	TRUE	TRUE
chr5	62591615	C	A	ENST00000325324	ENSG00000086200	IPO11	TRUE	TRUE
chr5	62591615	C	G	ENST00000325324	ENSG00000086200	IPO11	TRUE	TRUE
chr5	62591620	G	T	ENST00000325324	ENSG00000086200	IPO11	TRUE	TRUE
chr5	62591644	G	T	ENST00000325324	ENSG00000086200	IPO11	TRUE	TRUE
chr5	62591653	G	T	ENST00000325324	ENSG00000086200	IPO11	TRUE	TRUE
chr5	62591659	G	T	ENST00000325324	ENSG00000086200	IPO11	TRUE	TRUE
chr5	62591667	T	A	ENST00000325324	ENSG00000086200	IPO11	TRUE	TRUE
chr5	62591667	T	G	ENST00000325324	ENSG00000086200	IPO11	TRUE	TRUE
chr5	62591668	A	T	ENST00000325324	ENSG00000086200	IPO11	TRUE	TRUE
chr5	62591673	G	A	ENST00000325324	ENSG00000086200	IPO11	TRUE	FALSE
chr5	62591673	G	C	ENST00000325324	ENSG00000086200	IPO11	TRUE	FALSE
chr5	62591673	G	T	ENST00000325324	ENSG00000086200	IPO11	TRUE	FALSE
chr5	62591674	T	A	ENST00000325324	ENSG00000086200	IPO11	TRUE	FALSE
chr5	62591674	T	C	ENST00000325324	ENSG00000086200	IPO11	TRUE	FALSE
chr5	62591674	T	G	ENST00000325324	ENSG00000086200	IPO11	TRUE	FALSE
chr5	62601762	A	C	ENST00000325324	ENSG00000086200	IPO11	TRUE	FALSE
chr5	62601762	A	G	ENST00000325324	ENSG00000086200	IPO11	TRUE	FALSE
chr5	62601762	A	T	ENST00000325324	ENSG00000086200	IPO11	TRUE	TRUE
chr5	62601763	G	A	ENST00000325324	ENSG00000086200	IPO11	TRUE	TRUE
chr5	62601763	G	C	ENST00000325324	ENSG00000086200	IPO11	TRUE	FALSE
chr5	62601763	G	T	ENST00000325324	ENSG00000086200	IPO11	TRUE	TRUE
chr5	62601767	T	A	ENST00000325324	ENSG00000086200	IPO11	TRUE	TRUE
chr5	62601772	T	A	ENST00000325324	ENSG00000086200	IPO11	TRUE	TRUE
chr5	62601786	G	T	ENST00000325324	ENSG00000086200	IPO11	TRUE	TRUE
chr5	62601789	G	T	ENST00000325324	ENSG00000086200	IPO11	TRUE	TRUE
chr5	62601795	A	T	ENST00000325324	ENSG00000086200	IPO11	TRUE	TRUE
chr5	62601804	G	T	ENST00000325324	ENSG00000086200	IPO11	FALSE	FALSE
chr5	62601810	G	T	ENST00000325324	ENSG00000086200	IPO11	FALSE	FALSE
chr5	62601813	G	T	ENST00000325324	ENSG00000086200	IPO11	FALSE	FALSE
chr5	62601825	G	T	ENST00000325324	ENSG00000086200	IPO11	FALSE	FALSE
chr5	62601828	C	T	ENST00000325324	ENSG00000086200	IPO11	FALSE	FALSE
chr5	62601834	A	T	ENST00000325324	ENSG00000086200	IPO11	FALSE	FALSE
chr5	62601840	A	T	ENST00000325324	ENSG00000086200	IPO11	FALSE	FALSE
chr5	62601843	A	T	ENST00000325324	ENSG00000086200	IPO11	FALSE	FALSE
chr5	62601849	G	A	ENST00000325324	ENSG00000086200	IPO11	TRUE	FALSE
chr5	62601849	G	C	ENST00000325324	ENSG00000086200	IPO11	TRUE	FALSE
chr5	62601849	G	T	ENST00000325324	ENSG00000086200	IPO11	TRUE	FALSE
chr5	62601850	T	A	ENST00000325324	ENSG00000086200	IPO11	TRUE	FALSE
chr5	62601850	T	C	ENST00000325324	ENSG00000086200	IPO11	FALSE	FALSE
chr5	62601850	T	G	ENST00000325324	ENSG00000086200	IPO11	TRUE	FALSE
chr5	62627152	A	C	ENST00000325324	ENSG00000086200	IPO11	TRUE	TRUE
chr5	62627152	A	G	ENST00000325324	ENSG00000086200	IPO11	TRUE	TRUE
chr5	62627152	A	T	ENST00000325324	ENSG00000086200	IPO11	TRUE	TRUE
chr5	62627153	G	A	ENST00000325324	ENSG00000086200	IPO11	TRUE	TRUE
chr5	62627153	G	C	ENST00000325324	ENSG00000086200	IPO11	TRUE	FALSE
chr5	62627153	G	T	ENST00000325324	ENSG00000086200	IPO11	TRUE	TRUE
chr5	62627163	A	T	ENST00000325324	ENSG00000086200	IPO11	FALSE	FALSE
chr5	62627185	C	A	ENST00000325324	ENSG00000086200	IPO11	FALSE	FALSE
chr5	62627185	C	G	ENST00000325324	ENSG00000086200	IPO11	FALSE	FALSE
chr5	62627190	C	T	ENST00000325324	ENSG00000086200	IPO11	FALSE	FALSE
chr5	62627193	C	T	ENST00000325324	ENSG00000086200	IPO11	FALSE	FALSE
chr5	62627204	C	A	ENST00000325324	ENSG00000086200	IPO11	FALSE	FALSE
chr5	62627204	C	G	ENST00000325324	ENSG00000086200	IPO11	FALSE	FALSE
chr5	62627205	G	T	ENST00000325324	ENSG00000086200	IPO11	FALSE	FALSE
chr5	62627208	A	T	ENST00000325324	ENSG00000086200	IPO11	FALSE	FALSE
chr5	62627214	A	T	ENST00000325324	ENSG00000086200	IPO11	FALSE	FALSE
chr5	62627220	C	T	ENST00000325324	ENSG00000086200	IPO11	FALSE	FALSE
chr5	62627223	C	T	ENST00000325324	ENSG00000086200	IPO11	FALSE	FALSE
chr5	62627226	G	T	ENST00000325324	ENSG00000086200	IPO11	FALSE	FALSE
chr5	62627235	G	T	ENST00000325324	ENSG00000086200	IPO11	FALSE	FALSE
chr5	62627238	G	T	ENST00000325324	ENSG00000086200	IPO11	FALSE	FALSE
chr5	62627241	C	T	ENST00000325324	ENSG00000086200	IPO11	FALSE	FALSE
chr5	62627250	C	T	ENST00000325324	ENSG00000086200	IPO11	FALSE	FALSE
chr5	62627262	G	T	ENST00000325324	ENSG00000086200	IPO11	FALSE	FALSE
chr5	62627277	G	T	ENST00000325324	ENSG00000086200	IPO11	FALSE	FALSE
chr5	62627289	C	T	ENST00000325324	ENSG00000086200	IPO11	FALSE	FALSE
chr5	62627295	C	T	ENST00000325324	ENSG00000086200	IPO11	FALSE	FALSE
chr5	62627298	G	T	ENST00000325324	ENSG00000086200	IPO11	FALSE	FALSE
chr5	62627305	T	A	ENST00000325324	ENSG00000086200	IPO11	FALSE	FALSE
chr5	62627307	C	T	ENST00000325324	ENSG00000086200	IPO11	FALSE	FALSE
chr5	62627310	G	T	ENST00000325324	ENSG00000086200	IPO11	FALSE	FALSE
chr5	63960456	G	A	ENST00000323865	ENSG00000178394	HTR1A	TRUE	TRUE
chr5	63960460	G	T	ENST00000323865	ENSG00000178394	HTR1A	TRUE	TRUE
chr5	63960468	T	A	ENST00000323865	ENSG00000178394	HTR1A	TRUE	TRUE
chr5	63960469	A	T	ENST00000323865	ENSG00000178394	HTR1A	TRUE	TRUE
chr5	63960474	T	A	ENST00000323865	ENSG00000178394	HTR1A	TRUE	TRUE
chr5	63960483	T	A	ENST00000323865	ENSG00000178394	HTR1A	TRUE	TRUE
chr5	63960486	T	A	ENST00000323865	ENSG00000178394	HTR1A	TRUE	TRUE
chr5	63960498	G	A	ENST00000323865	ENSG00000178394	HTR1A	TRUE	TRUE
chr5	63960507	T	A	ENST00000323865	ENSG00000178394	HTR1A	TRUE	TRUE
chr5	63960514	G	C	ENST00000323865	ENSG00000178394	HTR1A	TRUE	TRUE
chr5	63960514	G	T	ENST00000323865	ENSG00000178394	HTR1A	TRUE	TRUE
chr5	63960520	G	C	ENST00000323865	ENSG00000178394	HTR1A	TRUE	TRUE
chr5	63960520	G	T	ENST00000323865	ENSG00000178394	HTR1A	TRUE	TRUE
chr5	63960550	G	C	ENST00000323865	ENSG00000178394	HTR1A	TRUE	TRUE
chr5	63960550	G	T	ENST00000323865	ENSG00000178394	HTR1A	TRUE	TRUE
chr5	63960559	C	T	ENST00000323865	ENSG00000178394	HTR1A	TRUE	TRUE
chr5	63960560	C	T	ENST00000323865	ENSG00000178394	HTR1A	TRUE	TRUE
chr5	63960578	A	T	ENST00000323865	ENSG00000178394	HTR1A	TRUE	TRUE
chr5	63960595	G	T	ENST00000323865	ENSG00000178394	HTR1A	TRUE	TRUE
chr5	63960606	C	A	ENST00000323865	ENSG00000178394	HTR1A	TRUE	TRUE
chr5	63960607	G	T	ENST00000323865	ENSG00000178394	HTR1A	TRUE	TRUE
chr5	63960646	C	T	ENST00000323865	ENSG00000178394	HTR1A	TRUE	TRUE
chr5	63960647	C	T	ENST00000323865	ENSG00000178394	HTR1A	TRUE	TRUE
chr5	63960649	G	T	ENST00000323865	ENSG00000178394	HTR1A	TRUE	TRUE
chr5	63960687	T	A	ENST00000323865	ENSG00000178394	HTR1A	TRUE	TRUE
chr5	63960696	T	A	ENST00000323865	ENSG00000178394	HTR1A	TRUE	TRUE
chr5	63960702	C	A	ENST00000323865	ENSG00000178394	HTR1A	TRUE	TRUE
chr5	63960705	G	A	ENST00000323865	ENSG00000178394	HTR1A	TRUE	TRUE
chr5	63960720	T	A	ENST00000323865	ENSG00000178394	HTR1A	TRUE	TRUE
chr5	63960726	T	A	ENST00000323865	ENSG00000178394	HTR1A	TRUE	TRUE
chr5	63960732	C	A	ENST00000323865	ENSG00000178394	HTR1A	TRUE	TRUE
chr5	63960744	C	A	ENST00000323865	ENSG00000178394	HTR1A	TRUE	TRUE
chr5	63960750	T	A	ENST00000323865	ENSG00000178394	HTR1A	TRUE	TRUE
chr5	63960756	C	A	ENST00000323865	ENSG00000178394	HTR1A	TRUE	TRUE
chr5	63960772	A	T	ENST00000323865	ENSG00000178394	HTR1A	TRUE	TRUE
chr5	63960792	C	A	ENST00000323865	ENSG00000178394	HTR1A	TRUE	TRUE
chr5	63960806	A	T	ENST00000323865	ENSG00000178394	HTR1A	TRUE	TRUE
chr5	63960813	C	A	ENST00000323865	ENSG00000178394	HTR1A	TRUE	TRUE
chr5	63960816	T	A	ENST00000323865	ENSG00000178394	HTR1A	TRUE	TRUE
chr5	63960831	G	A	ENST00000323865	ENSG00000178394	HTR1A	TRUE	TRUE
chr5	63960840	C	A	ENST00000323865	ENSG00000178394	HTR1A	TRUE	TRUE
chr5	63960849	C	A	ENST00000323865	ENSG00000178394	HTR1A	TRUE	TRUE
chr5	63960873	G	A	ENST00000323865	ENSG00000178394	HTR1A	TRUE	TRUE
chr5	63960892	G	T	ENST00000323865	ENSG00000178394	HTR1A	TRUE	TRUE
chr5	63960912	T	A	ENST00000323865	ENSG00000178394	HTR1A	TRUE	TRUE
chr5	63960918	C	A	ENST00000323865	ENSG00000178394	HTR1A	TRUE	TRUE
chr5	63960931	C	T	ENST00000323865	ENSG00000178394	HTR1A	TRUE	TRUE
chr5	63960932	C	T	ENST00000323865	ENSG00000178394	HTR1A	TRUE	TRUE
chr5	63960947	G	T	ENST00000323865	ENSG00000178394	HTR1A	TRUE	TRUE
chr5	63960951	C	A	ENST00000323865	ENSG00000178394	HTR1A	TRUE	TRUE
chr5	63960954	C	A	ENST00000323865	ENSG00000178394	HTR1A	TRUE	TRUE
chr5	63960966	T	A	ENST00000323865	ENSG00000178394	HTR1A	TRUE	TRUE
chr5	63960969	T	A	ENST00000323865	ENSG00000178394	HTR1A	TRUE	TRUE
chr5	63960975	G	A	ENST00000323865	ENSG00000178394	HTR1A	TRUE	TRUE
chr5	63960993	C	A	ENST00000323865	ENSG00000178394	HTR1A	TRUE	TRUE
chr5	63961011	C	A	ENST00000323865	ENSG00000178394	HTR1A	TRUE	TRUE
chr5	63961017	T	A	ENST00000323865	ENSG00000178394	HTR1A	TRUE	TRUE
chr5	63961020	C	A	ENST00000323865	ENSG00000178394	HTR1A	TRUE	TRUE
chr5	63961026	T	A	ENST00000323865	ENSG00000178394	HTR1A	TRUE	TRUE
chr5	63961029	T	A	ENST00000323865	ENSG00000178394	HTR1A	TRUE	TRUE
chr5	63961038	T	A	ENST00000323865	ENSG00000178394	HTR1A	TRUE	TRUE
chr5	63961062	G	A	ENST00000323865	ENSG00000178394	HTR1A	TRUE	TRUE
chr5	63961075	A	C	ENST00000323865	ENSG00000178394	HTR1A	TRUE	TRUE
chr5	63961075	A	T	ENST00000323865	ENSG00000178394	HTR1A	TRUE	TRUE
chr5	63961105	G	C	ENST00000323865	ENSG00000178394	HTR1A	TRUE	TRUE
chr5	63961105	G	T	ENST00000323865	ENSG00000178394	HTR1A	TRUE	TRUE
chr5	63961116	C	A	ENST00000323865	ENSG00000178394	HTR1A	TRUE	TRUE
chr5	63961126	A	C	ENST00000323865	ENSG00000178394	HTR1A	TRUE	TRUE
chr5	63961126	A	T	ENST00000323865	ENSG00000178394	HTR1A	TRUE	TRUE
chr5	63961135	G	C	ENST00000323865	ENSG00000178394	HTR1A	TRUE	TRUE
chr5	63961135	G	T	ENST00000323865	ENSG00000178394	HTR1A	TRUE	TRUE
chr5	63961149	T	A	ENST00000323865	ENSG00000178394	HTR1A	TRUE	TRUE
chr5	63961159	G	T	ENST00000323865	ENSG00000178394	HTR1A	TRUE	TRUE
chr5	63961175	G	T	ENST00000323865	ENSG00000178394	HTR1A	TRUE	TRUE
chr5	63961185	C	A	ENST00000323865	ENSG00000178394	HTR1A	TRUE	TRUE
chr5	63961195	C	T	ENST00000323865	ENSG00000178394	HTR1A	TRUE	TRUE
chr5	63961196	C	T	ENST00000323865	ENSG00000178394	HTR1A	TRUE	TRUE
chr5	63961237	C	T	ENST00000323865	ENSG00000178394	HTR1A	TRUE	TRUE
chr5	63961238	C	T	ENST00000323865	ENSG00000178394	HTR1A	TRUE	TRUE
chr5	63961247	G	T	ENST00000323865	ENSG00000178394	HTR1A	TRUE	TRUE
chr5	63961281	T	A	ENST00000323865	ENSG00000178394	HTR1A	TRUE	TRUE
chr5	63961288	G	C	ENST00000323865	ENSG00000178394	HTR1A	TRUE	TRUE
chr5	63961288	G	T	ENST00000323865	ENSG00000178394	HTR1A	TRUE	TRUE
chr5	63961312	C	T	ENST00000323865	ENSG00000178394	HTR1A	TRUE	TRUE
chr5	63961313	C	T	ENST00000323865	ENSG00000178394	HTR1A	TRUE	TRUE
chr5	63961315	G	C	ENST00000323865	ENSG00000178394	HTR1A	TRUE	TRUE
chr5	63961315	G	T	ENST00000323865	ENSG00000178394	HTR1A	TRUE	TRUE
chr5	63961336	G	T	ENST00000323865	ENSG00000178394	HTR1A	TRUE	TRUE
chr5	63961346	A	T	ENST00000323865	ENSG00000178394	HTR1A	TRUE	TRUE
chr5	63961355	G	C	ENST00000323865	ENSG00000178394	HTR1A	TRUE	TRUE
chr5	63961355	G	T	ENST00000323865	ENSG00000178394	HTR1A	TRUE	TRUE
chr5	63961360	G	T	ENST00000323865	ENSG00000178394	HTR1A	TRUE	TRUE
chr5	63961363	G	T	ENST00000323865	ENSG00000178394	HTR1A	TRUE	TRUE
chr5	63961393	G	T	ENST00000323865	ENSG00000178394	HTR1A	TRUE	FALSE
chr5	63961404	G	A	ENST00000323865	ENSG00000178394	HTR1A	TRUE	FALSE
chr5	63961414	C	T	ENST00000323865	ENSG00000178394	HTR1A	TRUE	FALSE
chr5	63961415	C	T	ENST00000323865	ENSG00000178394	HTR1A	TRUE	FALSE
chr5	63961419	T	A	ENST00000323865	ENSG00000178394	HTR1A	TRUE	FALSE
chr5	63961431	G	A	ENST00000323865	ENSG00000178394	HTR1A	TRUE	FALSE
chr5	63961432	A	C	ENST00000323865	ENSG00000178394	HTR1A	TRUE	FALSE
chr5	63961432	A	T	ENST00000323865	ENSG00000178394	HTR1A	TRUE	FALSE
chr5	63961457	A	T	ENST00000323865	ENSG00000178394	HTR1A	TRUE	FALSE
chr5	63961463	G	T	ENST00000323865	ENSG00000178394	HTR1A	TRUE	FALSE
chr5	63961487	A	T	ENST00000323865	ENSG00000178394	HTR1A	FALSE	FALSE
chr5	63961501	A	C	ENST00000323865	ENSG00000178394	HTR1A	FALSE	FALSE
chr5	63961501	A	T	ENST00000323865	ENSG00000178394	HTR1A	FALSE	FALSE
chr5	63961518	G	A	ENST00000323865	ENSG00000178394	HTR1A	FALSE	FALSE
chr5	63961530	C	A	ENST00000323865	ENSG00000178394	HTR1A	FALSE	FALSE
chr5	63961532	A	T	ENST00000323865	ENSG00000178394	HTR1A	FALSE	FALSE
chr5	63961552	G	T	ENST00000323865	ENSG00000178394	HTR1A	FALSE	FALSE
chr5	63961573	G	T	ENST00000323865	ENSG00000178394	HTR1A	FALSE	FALSE
chr5	63961614	G	A	ENST00000323865	ENSG00000178394	HTR1A	FALSE	FALSE
chr5	63961615	G	C	ENST00000323865	ENSG00000178394	HTR1A	FALSE	FALSE
chr5	63961615	G	T	ENST00000323865	ENSG00000178394	HTR1A	FALSE	FALSE
chr5	63961662	C	A	ENST00000323865	ENSG00000178394	HTR1A	FALSE	FALSE
chr5	63961679	G	C	ENST00000323865	ENSG00000178394	HTR1A	FALSE	FALSE
chr5	63961679	G	T	ENST00000323865	ENSG00000178394	HTR1A	FALSE	FALSE
chr5	63961698	G	A	ENST00000323865	ENSG00000178394	HTR1A	FALSE	FALSE
chr5	64165954	G	A	ENST00000389100	ENSG00000164197	RNF180	TRUE	FALSE
chr5	64165954	G	C	ENST00000389100	ENSG00000164197	RNF180	TRUE	FALSE
chr5	64165954	G	T	ENST00000389100	ENSG00000164197	RNF180	TRUE	FALSE
chr5	64165955	T	A	ENST00000389100	ENSG00000164197	RNF180	TRUE	FALSE
chr5	64165955	T	C	ENST00000389100	ENSG00000164197	RNF180	TRUE	FALSE
chr5	64165955	T	G	ENST00000389100	ENSG00000164197	RNF180	TRUE	FALSE
chr5	64200806	A	C	ENST00000389100	ENSG00000164197	RNF180	TRUE	FALSE
chr5	64200806	A	G	ENST00000389100	ENSG00000164197	RNF180	TRUE	FALSE
chr5	64200806	A	T	ENST00000389100	ENSG00000164197	RNF180	TRUE	FALSE
chr5	64200807	G	A	ENST00000389100	ENSG00000164197	RNF180	TRUE	FALSE
chr5	64200807	G	C	ENST00000389100	ENSG00000164197	RNF180	TRUE	FALSE
chr5	64200807	G	T	ENST00000389100	ENSG00000164197	RNF180	TRUE	FALSE
chr5	64200811	A	T	ENST00000389100	ENSG00000164197	RNF180	FALSE	FALSE
chr5	64200814	A	T	ENST00000389100	ENSG00000164197	RNF180	FALSE	FALSE
chr5	64200820	A	T	ENST00000389100	ENSG00000164197	RNF180	FALSE	FALSE
chr5	64200823	G	T	ENST00000389100	ENSG00000164197	RNF180	FALSE	FALSE
chr5	64200827	T	A	ENST00000389100	ENSG00000164197	RNF180	FALSE	FALSE
chr5	64200835	A	T	ENST00000389100	ENSG00000164197	RNF180	FALSE	FALSE
chr5	64200847	C	T	ENST00000389100	ENSG00000164197	RNF180	FALSE	FALSE
chr5	64200850	G	T	ENST00000389100	ENSG00000164197	RNF180	FALSE	FALSE
chr5	64200853	G	T	ENST00000389100	ENSG00000164197	RNF180	FALSE	FALSE
chr5	64200873	T	A	ENST00000389100	ENSG00000164197	RNF180	TRUE	FALSE
chr5	64200875	G	A	ENST00000389100	ENSG00000164197	RNF180	TRUE	FALSE
chr5	64200876	G	A	ENST00000389100	ENSG00000164197	RNF180	TRUE	FALSE
chr5	64200877	A	T	ENST00000389100	ENSG00000164197	RNF180	TRUE	FALSE
chr5	64200882	T	A	ENST00000389100	ENSG00000164197	RNF180	TRUE	TRUE
chr5	64200883	A	T	ENST00000389100	ENSG00000164197	RNF180	TRUE	TRUE
chr5	64200886	A	T	ENST00000389100	ENSG00000164197	RNF180	TRUE	TRUE
chr5	64200891	T	A	ENST00000389100	ENSG00000164197	RNF180	TRUE	TRUE
chr5	64200909	T	A	ENST00000389100	ENSG00000164197	RNF180	TRUE	TRUE
chr5	64200916	G	T	ENST00000389100	ENSG00000164197	RNF180	TRUE	TRUE
chr5	64200921	T	A	ENST00000389100	ENSG00000164197	RNF180	TRUE	TRUE
chr5	64200921	T	G	ENST00000389100	ENSG00000164197	RNF180	TRUE	TRUE
chr5	64200925	G	T	ENST00000389100	ENSG00000164197	RNF180	TRUE	TRUE
chr5	64200931	C	T	ENST00000389100	ENSG00000164197	RNF180	TRUE	TRUE
chr5	64200940	A	T	ENST00000389100	ENSG00000164197	RNF180	TRUE	TRUE
chr5	64200943	G	A	ENST00000389100	ENSG00000164197	RNF180	TRUE	FALSE
chr5	64200943	G	C	ENST00000389100	ENSG00000164197	RNF180	TRUE	FALSE
chr5	64200943	G	T	ENST00000389100	ENSG00000164197	RNF180	TRUE	FALSE
chr5	64200944	T	A	ENST00000389100	ENSG00000164197	RNF180	TRUE	FALSE
chr5	64200944	T	C	ENST00000389100	ENSG00000164197	RNF180	FALSE	FALSE
chr5	64200944	T	G	ENST00000389100	ENSG00000164197	RNF180	TRUE	FALSE
chr5	64212063	A	C	ENST00000389100	ENSG00000164197	RNF180	TRUE	FALSE
chr5	64212063	A	G	ENST00000389100	ENSG00000164197	RNF180	TRUE	FALSE
chr5	64212063	A	T	ENST00000389100	ENSG00000164197	RNF180	TRUE	FALSE
chr5	64212064	G	A	ENST00000389100	ENSG00000164197	RNF180	TRUE	FALSE
chr5	64212064	G	C	ENST00000389100	ENSG00000164197	RNF180	TRUE	FALSE
chr5	64212064	G	T	ENST00000389100	ENSG00000164197	RNF180	TRUE	FALSE
chr5	64212068	A	T	ENST00000389100	ENSG00000164197	RNF180	TRUE	TRUE
chr5	64212078	C	A	ENST00000389100	ENSG00000164197	RNF180	TRUE	TRUE
chr5	64212078	C	G	ENST00000389100	ENSG00000164197	RNF180	TRUE	TRUE
chr5	64212089	C	T	ENST00000389100	ENSG00000164197	RNF180	TRUE	TRUE
chr5	64212100	T	A	ENST00000389100	ENSG00000164197	RNF180	TRUE	TRUE
chr5	64212108	G	A	ENST00000389100	ENSG00000164197	RNF180	TRUE	TRUE
chr5	64212109	G	A	ENST00000389100	ENSG00000164197	RNF180	TRUE	TRUE
chr5	64212122	G	T	ENST00000389100	ENSG00000164197	RNF180	TRUE	TRUE
chr5	64212134	G	T	ENST00000389100	ENSG00000164197	RNF180	TRUE	TRUE
chr5	64212138	G	A	ENST00000389100	ENSG00000164197	RNF180	TRUE	TRUE
chr5	64212139	G	A	ENST00000389100	ENSG00000164197	RNF180	TRUE	TRUE
chr5	64212148	C	A	ENST00000389100	ENSG00000164197	RNF180	TRUE	TRUE
chr5	64212155	C	T	ENST00000389100	ENSG00000164197	RNF180	TRUE	TRUE
chr5	64212158	A	T	ENST00000389100	ENSG00000164197	RNF180	TRUE	TRUE
chr5	64212161	G	A	ENST00000389100	ENSG00000164197	RNF180	TRUE	FALSE
chr5	64212161	G	C	ENST00000389100	ENSG00000164197	RNF180	TRUE	FALSE
chr5	64212161	G	T	ENST00000389100	ENSG00000164197	RNF180	TRUE	FALSE
chr5	64212162	T	A	ENST00000389100	ENSG00000164197	RNF180	TRUE	FALSE
chr5	64212162	T	C	ENST00000389100	ENSG00000164197	RNF180	TRUE	FALSE
chr5	64212162	T	G	ENST00000389100	ENSG00000164197	RNF180	TRUE	FALSE
chr5	64213556	A	C	ENST00000389100	ENSG00000164197	RNF180	FALSE	FALSE
chr5	64213556	A	G	ENST00000389100	ENSG00000164197	RNF180	FALSE	FALSE
chr5	64213556	A	T	ENST00000389100	ENSG00000164197	RNF180	FALSE	FALSE
chr5	64213557	G	A	ENST00000389100	ENSG00000164197	RNF180	FALSE	FALSE
chr5	64213557	G	C	ENST00000389100	ENSG00000164197	RNF180	FALSE	FALSE
chr5	64213557	G	T	ENST00000389100	ENSG00000164197	RNF180	FALSE	FALSE
chr5	64213561	C	T	ENST00000389100	ENSG00000164197	RNF180	TRUE	TRUE
chr5	64213565	G	A	ENST00000389100	ENSG00000164197	RNF180	TRUE	TRUE
chr5	64213566	G	A	ENST00000389100	ENSG00000164197	RNF180	TRUE	TRUE
chr5	64213573	G	T	ENST00000389100	ENSG00000164197	RNF180	TRUE	TRUE
chr5	64213576	A	T	ENST00000389100	ENSG00000164197	RNF180	TRUE	TRUE
chr5	64213587	T	A	ENST00000389100	ENSG00000164197	RNF180	TRUE	TRUE
chr5	64213596	T	A	ENST00000389100	ENSG00000164197	RNF180	TRUE	TRUE
chr5	64213607	T	A	ENST00000389100	ENSG00000164197	RNF180	TRUE	TRUE
chr5	64213607	T	G	ENST00000389100	ENSG00000164197	RNF180	TRUE	TRUE
chr5	64213636	A	T	ENST00000389100	ENSG00000164197	RNF180	TRUE	TRUE
chr5	64213641	T	A	ENST00000389100	ENSG00000164197	RNF180	TRUE	TRUE
chr5	64213647	T	A	ENST00000389100	ENSG00000164197	RNF180	TRUE	TRUE
chr5	64213651	C	T	ENST00000389100	ENSG00000164197	RNF180	TRUE	TRUE
chr5	64213675	A	T	ENST00000389100	ENSG00000164197	RNF180	TRUE	TRUE
chr5	64213692	T	A	ENST00000389100	ENSG00000164197	RNF180	TRUE	TRUE
chr5	64213692	T	G	ENST00000389100	ENSG00000164197	RNF180	TRUE	TRUE
chr5	64213693	C	T	ENST00000389100	ENSG00000164197	RNF180	TRUE	TRUE
chr5	64213702	C	T	ENST00000389100	ENSG00000164197	RNF180	TRUE	TRUE
chr5	64213711	A	T	ENST00000389100	ENSG00000164197	RNF180	TRUE	TRUE
chr5	64213720	A	T	ENST00000389100	ENSG00000164197	RNF180	TRUE	TRUE
chr5	64213727	C	A	ENST00000389100	ENSG00000164197	RNF180	TRUE	TRUE
chr5	64213727	C	G	ENST00000389100	ENSG00000164197	RNF180	TRUE	TRUE
chr5	64213732	A	T	ENST00000389100	ENSG00000164197	RNF180	TRUE	TRUE
chr5	64213737	C	A	ENST00000389100	ENSG00000164197	RNF180	TRUE	TRUE
chr5	64213737	C	G	ENST00000389100	ENSG00000164197	RNF180	TRUE	TRUE
chr5	64213739	T	A	ENST00000389100	ENSG00000164197	RNF180	TRUE	TRUE
chr5	64213742	C	A	ENST00000389100	ENSG00000164197	RNF180	TRUE	TRUE
chr5	64213742	C	G	ENST00000389100	ENSG00000164197	RNF180	TRUE	TRUE
chr5	64213750	A	T	ENST00000389100	ENSG00000164197	RNF180	TRUE	TRUE
chr5	64213756	C	T	ENST00000389100	ENSG00000164197	RNF180	TRUE	TRUE
chr5	64213760	C	A	ENST00000389100	ENSG00000164197	RNF180	TRUE	TRUE
chr5	64213760	C	G	ENST00000389100	ENSG00000164197	RNF180	TRUE	TRUE
chr5	64213767	T	A	ENST00000389100	ENSG00000164197	RNF180	TRUE	TRUE
chr5	64213771	A	T	ENST00000389100	ENSG00000164197	RNF180	TRUE	TRUE
chr5	64213774	G	T	ENST00000389100	ENSG00000164197	RNF180	TRUE	TRUE
chr5	64213801	G	T	ENST00000389100	ENSG00000164197	RNF180	TRUE	TRUE
chr5	64213807	A	T	ENST00000389100	ENSG00000164197	RNF180	TRUE	TRUE
chr5	64213823	T	A	ENST00000389100	ENSG00000164197	RNF180	TRUE	TRUE
chr5	64213823	T	G	ENST00000389100	ENSG00000164197	RNF180	TRUE	TRUE
chr5	64213834	C	T	ENST00000389100	ENSG00000164197	RNF180	TRUE	TRUE
chr5	64213852	G	T	ENST00000389100	ENSG00000164197	RNF180	TRUE	TRUE
chr5	64213855	A	T	ENST00000389100	ENSG00000164197	RNF180	TRUE	TRUE
chr5	64213859	T	A	ENST00000389100	ENSG00000164197	RNF180	TRUE	TRUE
chr5	64213859	T	G	ENST00000389100	ENSG00000164197	RNF180	TRUE	TRUE
chr5	64213864	G	T	ENST00000389100	ENSG00000164197	RNF180	TRUE	TRUE
chr5	64213875	C	A	ENST00000389100	ENSG00000164197	RNF180	TRUE	TRUE
chr5	64213879	G	T	ENST00000389100	ENSG00000164197	RNF180	TRUE	TRUE
chr5	64213885	C	T	ENST00000389100	ENSG00000164197	RNF180	TRUE	TRUE
chr5	64213896	T	A	ENST00000389100	ENSG00000164197	RNF180	TRUE	TRUE
chr5	64213896	T	G	ENST00000389100	ENSG00000164197	RNF180	TRUE	TRUE
chr5	64213900	G	T	ENST00000389100	ENSG00000164197	RNF180	TRUE	TRUE
chr5	64213906	A	T	ENST00000389100	ENSG00000164197	RNF180	TRUE	TRUE
chr5	64213912	G	T	ENST00000389100	ENSG00000164197	RNF180	TRUE	TRUE
chr5	64213915	A	T	ENST00000389100	ENSG00000164197	RNF180	TRUE	TRUE
chr5	64213927	A	T	ENST00000389100	ENSG00000164197	RNF180	TRUE	TRUE
chr5	64213934	C	A	ENST00000389100	ENSG00000164197	RNF180	TRUE	TRUE
chr5	64213934	C	G	ENST00000389100	ENSG00000164197	RNF180	TRUE	TRUE
chr5	64213936	G	T	ENST00000389100	ENSG00000164197	RNF180	TRUE	TRUE
chr5	64213942	A	T	ENST00000389100	ENSG00000164197	RNF180	TRUE	TRUE
chr5	64213947	C	A	ENST00000389100	ENSG00000164197	RNF180	TRUE	TRUE
chr5	64213947	C	G	ENST00000389100	ENSG00000164197	RNF180	TRUE	TRUE
chr5	64213948	C	T	ENST00000389100	ENSG00000164197	RNF180	TRUE	TRUE
chr5	64213963	C	T	ENST00000389100	ENSG00000164197	RNF180	TRUE	TRUE
chr5	64213978	A	T	ENST00000389100	ENSG00000164197	RNF180	TRUE	TRUE
chr5	64213983	C	A	ENST00000389100	ENSG00000164197	RNF180	TRUE	TRUE
chr5	64213990	A	T	ENST00000389100	ENSG00000164197	RNF180	TRUE	TRUE
chr5	64214002	A	T	ENST00000389100	ENSG00000164197	RNF180	TRUE	TRUE
chr5	64214005	A	T	ENST00000389100	ENSG00000164197	RNF180	TRUE	TRUE
chr5	64214009	C	A	ENST00000389100	ENSG00000164197	RNF180	TRUE	TRUE
chr5	64214009	C	G	ENST00000389100	ENSG00000164197	RNF180	TRUE	TRUE
chr5	64214018	T	A	ENST00000389100	ENSG00000164197	RNF180	TRUE	TRUE
chr5	64214035	G	T	ENST00000389100	ENSG00000164197	RNF180	TRUE	TRUE
chr5	64214038	A	T	ENST00000389100	ENSG00000164197	RNF180	TRUE	TRUE
chr5	64214048	T	A	ENST00000389100	ENSG00000164197	RNF180	TRUE	TRUE
chr5	64214048	T	G	ENST00000389100	ENSG00000164197	RNF180	TRUE	TRUE
chr5	64214051	T	A	ENST00000389100	ENSG00000164197	RNF180	TRUE	TRUE
chr5	64214051	T	G	ENST00000389100	ENSG00000164197	RNF180	TRUE	TRUE
chr5	64214060	T	A	ENST00000389100	ENSG00000164197	RNF180	TRUE	TRUE
chr5	64214060	T	G	ENST00000389100	ENSG00000164197	RNF180	TRUE	TRUE
chr5	64214064	T	A	ENST00000389100	ENSG00000164197	RNF180	TRUE	TRUE
chr5	64214064	T	G	ENST00000389100	ENSG00000164197	RNF180	TRUE	TRUE
chr5	64214065	G	T	ENST00000389100	ENSG00000164197	RNF180	TRUE	TRUE
chr5	64214077	A	T	ENST00000389100	ENSG00000164197	RNF180	TRUE	TRUE
chr5	64214091	T	A	ENST00000389100	ENSG00000164197	RNF180	TRUE	TRUE
chr5	64214091	T	G	ENST00000389100	ENSG00000164197	RNF180	TRUE	TRUE
chr5	64214095	A	T	ENST00000389100	ENSG00000164197	RNF180	TRUE	TRUE
chr5	64214104	G	T	ENST00000389100	ENSG00000164197	RNF180	TRUE	TRUE
chr5	64214110	C	T	ENST00000389100	ENSG00000164197	RNF180	TRUE	TRUE
chr5	64214126	C	A	ENST00000389100	ENSG00000164197	RNF180	TRUE	TRUE
chr5	64214126	C	G	ENST00000389100	ENSG00000164197	RNF180	TRUE	TRUE
chr5	64214132	T	A	ENST00000389100	ENSG00000164197	RNF180	TRUE	TRUE
chr5	64214138	T	A	ENST00000389100	ENSG00000164197	RNF180	TRUE	TRUE
chr5	64214138	T	G	ENST00000389100	ENSG00000164197	RNF180	TRUE	TRUE
chr5	64214140	C	T	ENST00000389100	ENSG00000164197	RNF180	TRUE	TRUE
chr5	64214149	A	T	ENST00000389100	ENSG00000164197	RNF180	TRUE	TRUE
chr5	64214160	T	A	ENST00000389100	ENSG00000164197	RNF180	TRUE	TRUE
chr5	64214160	T	G	ENST00000389100	ENSG00000164197	RNF180	TRUE	TRUE
chr5	64214167	C	T	ENST00000389100	ENSG00000164197	RNF180	TRUE	TRUE
chr5	64214203	C	T	ENST00000389100	ENSG00000164197	RNF180	TRUE	TRUE
chr5	64214206	A	T	ENST00000389100	ENSG00000164197	RNF180	TRUE	TRUE
chr5	64214213	C	A	ENST00000389100	ENSG00000164197	RNF180	TRUE	TRUE
chr5	64214213	C	G	ENST00000389100	ENSG00000164197	RNF180	TRUE	TRUE
chr5	64214227	G	T	ENST00000389100	ENSG00000164197	RNF180	TRUE	TRUE
chr5	64214233	C	T	ENST00000389100	ENSG00000164197	RNF180	TRUE	TRUE
chr5	64214239	C	T	ENST00000389100	ENSG00000164197	RNF180	TRUE	TRUE
chr5	64214242	A	T	ENST00000389100	ENSG00000164197	RNF180	TRUE	TRUE
chr5	64214245	G	T	ENST00000389100	ENSG00000164197	RNF180	TRUE	TRUE
chr5	64214248	G	T	ENST00000389100	ENSG00000164197	RNF180	TRUE	TRUE
chr5	64214251	G	T	ENST00000389100	ENSG00000164197	RNF180	TRUE	TRUE
chr5	64214257	C	T	ENST00000389100	ENSG00000164197	RNF180	TRUE	TRUE
chr5	64214262	T	A	ENST00000389100	ENSG00000164197	RNF180	TRUE	TRUE
chr5	64214269	G	T	ENST00000389100	ENSG00000164197	RNF180	TRUE	TRUE
chr5	64214279	C	A	ENST00000389100	ENSG00000164197	RNF180	TRUE	TRUE
chr5	64214279	C	G	ENST00000389100	ENSG00000164197	RNF180	TRUE	TRUE
chr5	64214286	T	A	ENST00000389100	ENSG00000164197	RNF180	TRUE	TRUE
chr5	64214286	T	G	ENST00000389100	ENSG00000164197	RNF180	TRUE	TRUE
chr5	64214336	C	A	ENST00000389100	ENSG00000164197	RNF180	TRUE	TRUE
chr5	64214336	C	G	ENST00000389100	ENSG00000164197	RNF180	TRUE	TRUE
chr5	64214356	G	T	ENST00000389100	ENSG00000164197	RNF180	TRUE	TRUE
chr5	64214363	C	A	ENST00000389100	ENSG00000164197	RNF180	TRUE	TRUE
chr5	64214363	C	G	ENST00000389100	ENSG00000164197	RNF180	TRUE	TRUE
chr5	64214368	C	T	ENST00000389100	ENSG00000164197	RNF180	TRUE	TRUE
chr5	64214371	G	T	ENST00000389100	ENSG00000164197	RNF180	TRUE	TRUE
chr5	64214374	G	T	ENST00000389100	ENSG00000164197	RNF180	TRUE	TRUE
chr5	64214405	C	A	ENST00000389100	ENSG00000164197	RNF180	TRUE	TRUE
chr5	64214405	C	G	ENST00000389100	ENSG00000164197	RNF180	TRUE	TRUE
chr5	64214417	C	A	ENST00000389100	ENSG00000164197	RNF180	TRUE	TRUE
chr5	64214417	C	G	ENST00000389100	ENSG00000164197	RNF180	TRUE	TRUE
chr5	64214420	T	A	ENST00000389100	ENSG00000164197	RNF180	TRUE	TRUE
chr5	64214434	C	T	ENST00000389100	ENSG00000164197	RNF180	TRUE	TRUE
chr5	64214446	A	T	ENST00000389100	ENSG00000164197	RNF180	TRUE	TRUE
chr5	64214449	A	T	ENST00000389100	ENSG00000164197	RNF180	TRUE	TRUE
chr5	64214452	G	T	ENST00000389100	ENSG00000164197	RNF180	TRUE	TRUE
chr5	64214461	A	T	ENST00000389100	ENSG00000164197	RNF180	TRUE	TRUE
chr5	64214465	T	A	ENST00000389100	ENSG00000164197	RNF180	TRUE	TRUE
chr5	64214467	A	T	ENST00000389100	ENSG00000164197	RNF180	TRUE	TRUE
chr5	64214476	A	T	ENST00000389100	ENSG00000164197	RNF180	TRUE	TRUE
chr5	64214482	A	T	ENST00000389100	ENSG00000164197	RNF180	TRUE	TRUE
chr5	64214485	C	T	ENST00000389100	ENSG00000164197	RNF180	TRUE	TRUE
chr5	64214488	C	T	ENST00000389100	ENSG00000164197	RNF180	TRUE	TRUE
chr5	64214497	G	T	ENST00000389100	ENSG00000164197	RNF180	TRUE	TRUE
chr5	64214500	A	T	ENST00000389100	ENSG00000164197	RNF180	TRUE	TRUE
chr5	64214504	G	A	ENST00000389100	ENSG00000164197	RNF180	TRUE	TRUE
chr5	64214505	G	A	ENST00000389100	ENSG00000164197	RNF180	TRUE	TRUE
chr5	64214509	C	T	ENST00000389100	ENSG00000164197	RNF180	TRUE	TRUE
chr5	64214512	A	T	ENST00000389100	ENSG00000164197	RNF180	TRUE	TRUE
chr5	64214515	C	T	ENST00000389100	ENSG00000164197	RNF180	TRUE	TRUE
chr5	64214518	G	A	ENST00000389100	ENSG00000164197	RNF180	TRUE	FALSE
chr5	64214518	G	C	ENST00000389100	ENSG00000164197	RNF180	TRUE	FALSE
chr5	64214518	G	T	ENST00000389100	ENSG00000164197	RNF180	TRUE	FALSE
chr5	64214519	T	A	ENST00000389100	ENSG00000164197	RNF180	TRUE	FALSE
chr5	64214519	T	C	ENST00000389100	ENSG00000164197	RNF180	FALSE	FALSE
chr5	64214519	T	G	ENST00000389100	ENSG00000164197	RNF180	TRUE	FALSE
chr5	64217359	A	C	ENST00000389100	ENSG00000164197	RNF180	TRUE	FALSE
chr5	64217359	A	G	ENST00000389100	ENSG00000164197	RNF180	TRUE	FALSE
chr5	64217359	A	T	ENST00000389100	ENSG00000164197	RNF180	TRUE	FALSE
chr5	64217360	G	A	ENST00000389100	ENSG00000164197	RNF180	TRUE	FALSE
chr5	64217360	G	C	ENST00000389100	ENSG00000164197	RNF180	TRUE	FALSE
chr5	64217360	G	T	ENST00000389100	ENSG00000164197	RNF180	TRUE	FALSE
chr5	64217364	A	T	ENST00000389100	ENSG00000164197	RNF180
chr5	64217369	C	A	ENST00000389100	ENSG00000164197	RNF180
chr5	64217369	C	G	ENST00000389100	ENSG00000164197	RNF180
chr5	64217371	C	A	ENST00000389100	ENSG00000164197	RNF180
chr5	64217371	C	G	ENST00000389100	ENSG00000164197	RNF180
chr5	64217373	G	T	ENST00000389100	ENSG00000164197	RNF180
chr5	64217379	G	T	ENST00000389100	ENSG00000164197	RNF180
chr5	64217383	T	A	ENST00000389100	ENSG00000164197	RNF180
chr5	64217397	G	A	ENST00000389100	ENSG00000164197	RNF180	TRUE	FALSE
chr5	64217397	G	C	ENST00000389100	ENSG00000164197	RNF180	TRUE	FALSE
chr5	64217397	G	T	ENST00000389100	ENSG00000164197	RNF180	TRUE	FALSE
chr5	64217398	T	A	ENST00000389100	ENSG00000164197	RNF180	TRUE	FALSE
chr5	64217398	T	C	ENST00000389100	ENSG00000164197	RNF180	FALSE	FALSE
chr5	64217398	T	G	ENST00000389100	ENSG00000164197	RNF180	TRUE	FALSE
chr5	64325184	A	C	ENST00000389100	ENSG00000164197	RNF180	TRUE	FALSE
chr5	64325184	A	G	ENST00000389100	ENSG00000164197	RNF180	TRUE	FALSE
chr5	64325184	A	T	ENST00000389100	ENSG00000164197	RNF180	TRUE	FALSE
chr5	64325185	G	A	ENST00000389100	ENSG00000164197	RNF180	TRUE	FALSE
chr5	64325185	G	C	ENST00000389100	ENSG00000164197	RNF180	TRUE	FALSE
chr5	64325185	G	T	ENST00000389100	ENSG00000164197	RNF180	TRUE	FALSE
chr5	64325190	T	A	ENST00000389100	ENSG00000164197	RNF180	TRUE	TRUE
chr5	64325198	G	T	ENST00000389100	ENSG00000164197	RNF180	TRUE	TRUE
chr5	64325213	G	T	ENST00000389100	ENSG00000164197	RNF180	TRUE	TRUE
chr5	64325222	G	T	ENST00000389100	ENSG00000164197	RNF180	TRUE	TRUE
chr5	64325227	T	A	ENST00000389100	ENSG00000164197	RNF180	TRUE	TRUE
chr5	64325227	T	G	ENST00000389100	ENSG00000164197	RNF180	TRUE	TRUE
chr5	64325231	G	T	ENST00000389100	ENSG00000164197	RNF180	TRUE	TRUE
chr5	64325234	G	T	ENST00000389100	ENSG00000164197	RNF180	TRUE	TRUE
chr5	64325237	A	T	ENST00000389100	ENSG00000164197	RNF180	TRUE	TRUE
chr5	64325248	C	A	ENST00000389100	ENSG00000164197	RNF180	TRUE	TRUE
chr5	64325248	C	G	ENST00000389100	ENSG00000164197	RNF180	TRUE	TRUE
chr5	64325254	T	A	ENST00000389100	ENSG00000164197	RNF180	TRUE	TRUE
chr5	64325263	T	A	ENST00000389100	ENSG00000164197	RNF180	TRUE	TRUE
chr5	64325275	T	A	ENST00000389100	ENSG00000164197	RNF180	TRUE	TRUE
chr5	64325275	T	G	ENST00000389100	ENSG00000164197	RNF180	TRUE	TRUE
chr5	64325287	T	A	ENST00000389100	ENSG00000164197	RNF180	TRUE	TRUE
chr5	64325287	T	G	ENST00000389100	ENSG00000164197	RNF180	TRUE	TRUE
chr5	64325293	T	A	ENST00000389100	ENSG00000164197	RNF180	TRUE	TRUE
chr5	64325296	C	A	ENST00000389100	ENSG00000164197	RNF180	TRUE	TRUE
chr5	64325296	C	G	ENST00000389100	ENSG00000164197	RNF180	TRUE	TRUE
chr5	64325302	C	A	ENST00000389100	ENSG00000164197	RNF180	TRUE	TRUE
chr5	64325317	T	A	ENST00000389100	ENSG00000164197	RNF180	TRUE	TRUE
chr5	64325318	G	T	ENST00000389100	ENSG00000164197	RNF180	TRUE	TRUE
chr5	64325326	C	A	ENST00000389100	ENSG00000164197	RNF180	TRUE	TRUE
chr5	64325328	T	A	ENST00000389100	ENSG00000164197	RNF180	TRUE	TRUE
chr5	64325328	T	G	ENST00000389100	ENSG00000164197	RNF180	TRUE	TRUE
chr5	64325342	A	T	ENST00000389100	ENSG00000164197	RNF180	TRUE	TRUE
chr5	64325355	C	A	ENST00000389100	ENSG00000164197	RNF180	TRUE	TRUE
chr5	64325355	C	G	ENST00000389100	ENSG00000164197	RNF180	TRUE	TRUE
chr5	64325368	C	A	ENST00000389100	ENSG00000164197	RNF180	TRUE	TRUE
chr5	64325373	T	A	ENST00000389100	ENSG00000164197	RNF180	TRUE	TRUE
chr5	64325377	T	A	ENST00000389100	ENSG00000164197	RNF180	TRUE	TRUE
chr5	64325393	A	T	ENST00000389100	ENSG00000164197	RNF180	TRUE	TRUE
chr5	64325405	C	T	ENST00000389100	ENSG00000164197	RNF180	TRUE	TRUE
chr5	64325411	G	T	ENST00000389100	ENSG00000164197	RNF180	TRUE	TRUE
chr5	64325412	G	A	ENST00000389100	ENSG00000164197	RNF180	TRUE	FALSE
chr5	64325412	G	C	ENST00000389100	ENSG00000164197	RNF180	TRUE	FALSE
chr5	64325412	G	T	ENST00000389100	ENSG00000164197	RNF180	TRUE	FALSE
chr5	64325413	T	A	ENST00000389100	ENSG00000164197	RNF180	TRUE	FALSE
chr5	64325413	T	C	ENST00000389100	ENSG00000164197	RNF180	TRUE	FALSE
chr5	64325413	T	G	ENST00000389100	ENSG00000164197	RNF180	TRUE	FALSE
chr5	64330279	A	C	ENST00000389100	ENSG00000164197	RNF180	TRUE	FALSE
chr5	64330279	A	G	ENST00000389100	ENSG00000164197	RNF180	TRUE	FALSE
chr5	64330279	A	T	ENST00000389100	ENSG00000164197	RNF180	TRUE	FALSE
chr5	64330280	G	A	ENST00000389100	ENSG00000164197	RNF180	TRUE	FALSE
chr5	64330280	G	C	ENST00000389100	ENSG00000164197	RNF180	TRUE	FALSE
chr5	64330280	G	T	ENST00000389100	ENSG00000164197	RNF180	TRUE	FALSE
chr5	64330284	T	A	ENST00000389100	ENSG00000164197	RNF180
chr5	64330298	A	T	ENST00000389100	ENSG00000164197	RNF180	TRUE	TRUE
chr5	64330313	A	T	ENST00000389100	ENSG00000164197	RNF180	TRUE	TRUE
chr5	64330316	G	T	ENST00000389100	ENSG00000164197	RNF180	TRUE	TRUE
chr5	64330321	T	A	ENST00000389100	ENSG00000164197	RNF180	TRUE	TRUE
chr5	64330321	T	G	ENST00000389100	ENSG00000164197	RNF180	TRUE	TRUE
chr5	64330323	T	A	ENST00000389100	ENSG00000164197	RNF180	TRUE	TRUE
chr5	64330325	A	T	ENST00000389100	ENSG00000164197	RNF180	TRUE	TRUE
chr5	64330331	A	T	ENST00000389100	ENSG00000164197	RNF180
chr5	64330334	C	T	ENST00000389100	ENSG00000164197	RNF180	TRUE	TRUE
chr5	64330343	C	T	ENST00000389100	ENSG00000164197	RNF180	TRUE	TRUE
chr5	64330346	A	T	ENST00000389100	ENSG00000164197	RNF180	TRUE	TRUE
chr5	64330361	A	T	ENST00000389100	ENSG00000164197	RNF180	FALSE	FALSE
chr5	64330365	G	A	ENST00000389100	ENSG00000164197	RNF180	FALSE	FALSE
chr5	64330366	G	A	ENST00000389100	ENSG00000164197	RNF180	FALSE	FALSE
chr5	64330381	C	A	ENST00000389100	ENSG00000164197	RNF180	FALSE	FALSE
chr5	64330382	A	T	ENST00000389100	ENSG00000164197	RNF180	FALSE	FALSE
chr5	64330385	A	T	ENST00000389100	ENSG00000164197	RNF180	FALSE	FALSE
chr5	64330403	G	T	ENST00000389100	ENSG00000164197	RNF180	FALSE	FALSE
chr5	64330407	G	A	ENST00000389100	ENSG00000164197	RNF180	TRUE	FALSE
chr5	64330407	G	C	ENST00000389100	ENSG00000164197	RNF180	TRUE	FALSE
chr5	64330407	G	T	ENST00000389100	ENSG00000164197	RNF180	TRUE	FALSE
chr5	64330408	T	A	ENST00000389100	ENSG00000164197	RNF180	TRUE	FALSE
chr5	64330408	T	C	ENST00000389100	ENSG00000164197	RNF180	TRUE	FALSE
chr5	64330408	T	G	ENST00000389100	ENSG00000164197	RNF180	TRUE	FALSE
chr5	64369613	A	C	ENST00000389100	ENSG00000164197	RNF180	TRUE	FALSE
chr5	64369613	A	G	ENST00000389100	ENSG00000164197	RNF180	TRUE	FALSE
chr5	64369613	A	T	ENST00000389100	ENSG00000164197	RNF180	TRUE	FALSE
chr5	64369614	G	A	ENST00000389100	ENSG00000164197	RNF180	TRUE	FALSE
chr5	64369614	G	C	ENST00000389100	ENSG00000164197	RNF180	TRUE	FALSE
chr5	64369614	G	T	ENST00000389100	ENSG00000164197	RNF180	TRUE	FALSE
chr5	64369623	A	T	ENST00000389100	ENSG00000164197	RNF180	FALSE	FALSE
chr5	64369644	A	T	ENST00000389100	ENSG00000164197	RNF180	FALSE	FALSE
chr5	64369650	C	T	ENST00000389100	ENSG00000164197	RNF180	FALSE	FALSE
chr5	64369682	C	A	ENST00000389100	ENSG00000164197	RNF180	FALSE	FALSE
chr5	64369682	C	G	ENST00000389100	ENSG00000164197	RNF180	FALSE	FALSE
chr5	64369692	G	T	ENST00000389100	ENSG00000164197	RNF180	FALSE	FALSE
chr5	64369707	G	T	ENST00000389100	ENSG00000164197	RNF180	FALSE	FALSE
chr5	64369711	G	A	ENST00000389100	ENSG00000164197	RNF180	FALSE	FALSE
chr5	64369712	G	A	ENST00000389100	ENSG00000164197	RNF180	FALSE	FALSE
chr5	64369714	G	A	ENST00000389100	ENSG00000164197	RNF180	FALSE	FALSE
chr5	64369715	G	A	ENST00000389100	ENSG00000164197	RNF180	FALSE	FALSE
chr5	64369742	T	A	ENST00000389100	ENSG00000164197	RNF180	FALSE	FALSE
chr5	64369742	T	G	ENST00000389100	ENSG00000164197	RNF180
chr5	64369748	T	A	ENST00000389100	ENSG00000164197	RNF180	FALSE	FALSE
chr5	64369748	T	G	ENST00000389100	ENSG00000164197	RNF180	FALSE	FALSE
chr5	64369750	C	A	ENST00000389100	ENSG00000164197	RNF180	FALSE	FALSE
chr5	64369750	C	G	ENST00000389100	ENSG00000164197	RNF180	FALSE	FALSE
chr5	64369759	G	A	ENST00000389100	ENSG00000164197	RNF180	FALSE	FALSE
chr5	64369760	G	A	ENST00000389100	ENSG00000164197	RNF180	FALSE	FALSE
chr5	64369767	G	T	ENST00000389100	ENSG00000164197	RNF180	FALSE	FALSE
chr5	64369784	C	A	ENST00000389100	ENSG00000164197	RNF180	FALSE	FALSE
chr5	64369793	C	A	ENST00000389100	ENSG00000164197	RNF180	FALSE	FALSE
chr5	64369796	T	A	ENST00000389100	ENSG00000164197	RNF180	FALSE	FALSE
chr5	64369796	T	G	ENST00000389100	ENSG00000164197	RNF180	FALSE	FALSE
chr5	64506649	A	T	ENST00000334025	ENSG00000186479	RGS7BP	FALSE	FALSE
chr5	64506652	A	T	ENST00000334025	ENSG00000186479	RGS7BP	FALSE	FALSE
chr5	64506680	C	A	ENST00000334025	ENSG00000186479	RGS7BP		FALSE
chr5	64506688	C	T	ENST00000334025	ENSG00000186479	RGS7BP		FALSE
chr5	64506697	A	T	ENST00000334025	ENSG00000186479	RGS7BP
chr5	64506709	C	T	ENST00000334025	ENSG00000186479	RGS7BP	TRUE	TRUE
chr5	64506715	G	T	ENST00000334025	ENSG00000186479	RGS7BP	TRUE	TRUE
chr5	64506722	G	A	ENST00000334025	ENSG00000186479	RGS7BP	TRUE	TRUE
chr5	64506723	G	A	ENST00000334025	ENSG00000186479	RGS7BP	TRUE	TRUE
chr5	64506724	G	T	ENST00000334025	ENSG00000186479	RGS7BP	TRUE	TRUE
chr5	64506745	G	T	ENST00000334025	ENSG00000186479	RGS7BP	TRUE	TRUE
chr5	64506757	A	T	ENST00000334025	ENSG00000186479	RGS7BP	TRUE	TRUE
chr5	64506763	C	T	ENST00000334025	ENSG00000186479	RGS7BP	TRUE	TRUE
chr5	64506766	C	T	ENST00000334025	ENSG00000186479	RGS7BP	TRUE	TRUE
chr5	64506783	C	A	ENST00000334025	ENSG00000186479	RGS7BP	TRUE	TRUE
chr5	64506784	A	T	ENST00000334025	ENSG00000186479	RGS7BP	TRUE	TRUE
chr5	64506790	G	A	ENST00000334025	ENSG00000186479	RGS7BP	TRUE	FALSE
chr5	64506790	G	C	ENST00000334025	ENSG00000186479	RGS7BP	TRUE	FALSE
chr5	64506790	G	T	ENST00000334025	ENSG00000186479	RGS7BP	TRUE	FALSE
chr5	64506791	T	A	ENST00000334025	ENSG00000186479	RGS7BP	TRUE	FALSE
chr5	64506791	T	C	ENST00000334025	ENSG00000186479	RGS7BP	TRUE	FALSE
chr5	64506791	T	G	ENST00000334025	ENSG00000186479	RGS7BP	TRUE	FALSE
chr5	64507709	A	C	ENST00000334025	ENSG00000186479	RGS7BP	TRUE	FALSE
chr5	64507709	A	G	ENST00000334025	ENSG00000186479	RGS7BP	TRUE	FALSE
chr5	64507709	A	T	ENST00000334025	ENSG00000186479	RGS7BP	TRUE	FALSE
chr5	64507710	G	A	ENST00000334025	ENSG00000186479	RGS7BP	TRUE	FALSE
chr5	64507710	G	C	ENST00000334025	ENSG00000186479	RGS7BP	TRUE	FALSE
chr5	64507710	G	T	ENST00000334025	ENSG00000186479	RGS7BP	TRUE	FALSE
chr5	64507717	C	T	ENST00000334025	ENSG00000186479	RGS7BP	TRUE	TRUE
chr5	64507720	G	T	ENST00000334025	ENSG00000186479	RGS7BP	TRUE	TRUE
chr5	64507732	C	T	ENST00000334025	ENSG00000186479	RGS7BP	TRUE	TRUE
chr5	64507746	C	A	ENST00000334025	ENSG00000186479	RGS7BP	TRUE	TRUE
chr5	64507746	C	G	ENST00000334025	ENSG00000186479	RGS7BP	TRUE	TRUE
chr5	64507747	C	T	ENST00000334025	ENSG00000186479	RGS7BP	TRUE	TRUE
chr5	64507750	G	T	ENST00000334025	ENSG00000186479	RGS7BP	TRUE	TRUE
chr5	64507778	C	A	ENST00000334025	ENSG00000186479	RGS7BP	TRUE	TRUE
chr5	64507788	C	A	ENST00000334025	ENSG00000186479	RGS7BP	TRUE	TRUE
chr5	64507793	C	A	ENST00000334025	ENSG00000186479	RGS7BP	TRUE	TRUE
chr5	64507793	C	G	ENST00000334025	ENSG00000186479	RGS7BP	TRUE	TRUE
chr5	64507804	G	T	ENST00000334025	ENSG00000186479	RGS7BP	TRUE	TRUE
chr5	64507813	A	T	ENST00000334025	ENSG00000186479	RGS7BP	TRUE	TRUE
chr5	64507819	A	T	ENST00000334025	ENSG00000186479	RGS7BP	TRUE	TRUE
chr5	64507825	A	T	ENST00000334025	ENSG00000186479	RGS7BP	TRUE	TRUE
chr5	64507833	T	A	ENST00000334025	ENSG00000186479	RGS7BP	TRUE	TRUE
chr5	64507834	G	T	ENST00000334025	ENSG00000186479	RGS7BP	TRUE	TRUE
chr5	64507846	C	T	ENST00000334025	ENSG00000186479	RGS7BP	TRUE	TRUE
chr5	64507855	C	T	ENST00000334025	ENSG00000186479	RGS7BP	TRUE	TRUE
chr5	64507858	A	T	ENST00000334025	ENSG00000186479	RGS7BP	TRUE	TRUE
chr5	64507862	T	A	ENST00000334025	ENSG00000186479	RGS7BP	TRUE	TRUE
chr5	64507874	C	A	ENST00000334025	ENSG00000186479	RGS7BP	TRUE	TRUE
chr5	64507874	C	G	ENST00000334025	ENSG00000186479	RGS7BP	TRUE	TRUE
chr5	64507878	G	A	ENST00000334025	ENSG00000186479	RGS7BP	TRUE	FALSE
chr5	64507878	G	C	ENST00000334025	ENSG00000186479	RGS7BP	TRUE	FALSE
chr5	64507878	G	T	ENST00000334025	ENSG00000186479	RGS7BP	TRUE	FALSE
chr5	64507879	T	A	ENST00000334025	ENSG00000186479	RGS7BP	TRUE	FALSE
chr5	64507879	T	C	ENST00000334025	ENSG00000186479	RGS7BP	TRUE	FALSE
chr5	64507879	T	G	ENST00000334025	ENSG00000186479	RGS7BP	TRUE	FALSE
chr5	64575772	A	C	ENST00000334025	ENSG00000186479	RGS7BP	TRUE	FALSE
chr5	64575772	A	G	ENST00000334025	ENSG00000186479	RGS7BP	TRUE	FALSE
chr5	64575772	A	T	ENST00000334025	ENSG00000186479	RGS7BP	TRUE	FALSE
chr5	64575773	G	A	ENST00000334025	ENSG00000186479	RGS7BP	TRUE	FALSE
chr5	64575773	G	C	ENST00000334025	ENSG00000186479	RGS7BP	TRUE	FALSE
chr5	64575773	G	T	ENST00000334025	ENSG00000186479	RGS7BP	TRUE	FALSE
chr5	64575778	G	T	ENST00000334025	ENSG00000186479	RGS7BP	TRUE	TRUE
chr5	64575787	G	T	ENST00000334025	ENSG00000186479	RGS7BP	TRUE	TRUE
chr5	64575799	G	T	ENST00000334025	ENSG00000186479	RGS7BP	TRUE	TRUE
chr5	64575807	T	A	ENST00000334025	ENSG00000186479	RGS7BP	TRUE	TRUE
chr5	64575816	C	A	ENST00000334025	ENSG00000186479	RGS7BP	TRUE	TRUE
chr5	64575816	C	G	ENST00000334025	ENSG00000186479	RGS7BP	TRUE	TRUE
chr5	64575820	C	T	ENST00000334025	ENSG00000186479	RGS7BP	TRUE	TRUE
chr5	64575826	C	T	ENST00000334025	ENSG00000186479	RGS7BP	TRUE	TRUE
chr5	64575831	C	A	ENST00000334025	ENSG00000186479	RGS7BP	TRUE	TRUE
chr5	64575834	C	A	ENST00000334025	ENSG00000186479	RGS7BP	TRUE	TRUE
chr5	64575836	T	A	ENST00000334025	ENSG00000186479	RGS7BP	TRUE	TRUE
chr5	64575836	T	G	ENST00000334025	ENSG00000186479	RGS7BP	TRUE	TRUE
chr5	64575838	G	T	ENST00000334025	ENSG00000186479	RGS7BP	TRUE	TRUE
chr5	64575846	T	A	ENST00000334025	ENSG00000186479	RGS7BP	TRUE	TRUE
chr5	64575846	T	G	ENST00000334025	ENSG00000186479	RGS7BP	TRUE	TRUE
chr5	64575853	G	T	ENST00000334025	ENSG00000186479	RGS7BP	TRUE	TRUE
chr5	64575862	A	T	ENST00000334025	ENSG00000186479	RGS7BP	TRUE	TRUE
chr5	64575873	T	A	ENST00000334025	ENSG00000186479	RGS7BP	TRUE	TRUE
chr5	64575889	C	T	ENST00000334025	ENSG00000186479	RGS7BP	TRUE	TRUE
chr5	64575898	C	T	ENST00000334025	ENSG00000186479	RGS7BP	TRUE	TRUE
chr5	64575901	A	T	ENST00000334025	ENSG00000186479	RGS7BP	TRUE	TRUE
chr5	64575904	G	T	ENST00000334025	ENSG00000186479	RGS7BP	TRUE	TRUE
chr5	64575905	G	A	ENST00000334025	ENSG00000186479	RGS7BP	TRUE	FALSE
chr5	64575905	G	C	ENST00000334025	ENSG00000186479	RGS7BP	TRUE	FALSE
chr5	64575905	G	T	ENST00000334025	ENSG00000186479	RGS7BP	TRUE	FALSE
chr5	64575906	T	A	ENST00000334025	ENSG00000186479	RGS7BP	TRUE	FALSE
chr5	64575906	T	C	ENST00000334025	ENSG00000186479	RGS7BP	TRUE	FALSE
chr5	64575906	T	G	ENST00000334025	ENSG00000186479	RGS7BP	TRUE	FALSE
chr5	64594708	A	C	ENST00000334025	ENSG00000186479	RGS7BP	TRUE	FALSE
chr5	64594708	A	G	ENST00000334025	ENSG00000186479	RGS7BP	TRUE	FALSE
chr5	64594708	A	T	ENST00000334025	ENSG00000186479	RGS7BP	TRUE	FALSE
chr5	64594709	G	A	ENST00000334025	ENSG00000186479	RGS7BP	TRUE	FALSE
chr5	64594709	G	C	ENST00000334025	ENSG00000186479	RGS7BP	TRUE	FALSE
chr5	64594709	G	T	ENST00000334025	ENSG00000186479	RGS7BP	TRUE	FALSE
chr5	64594712	A	T	ENST00000334025	ENSG00000186479	RGS7BP	TRUE	TRUE
chr5	64594715	G	T	ENST00000334025	ENSG00000186479	RGS7BP	TRUE	TRUE
chr5	64594727	G	T	ENST00000334025	ENSG00000186479	RGS7BP	TRUE	TRUE
chr5	64594733	A	T	ENST00000334025	ENSG00000186479	RGS7BP	TRUE	TRUE
chr5	64594740	T	A	ENST00000334025	ENSG00000186479	RGS7BP	TRUE	TRUE
chr5	64594747	C	A	ENST00000334025	ENSG00000186479	RGS7BP	TRUE	TRUE
chr5	64594748	A	T	ENST00000334025	ENSG00000186479	RGS7BP	TRUE	TRUE
chr5	64594754	G	T	ENST00000334025	ENSG00000186479	RGS7BP	TRUE	TRUE
chr5	64594757	G	T	ENST00000334025	ENSG00000186479	RGS7BP	TRUE	TRUE
chr5	64594766	G	T	ENST00000334025	ENSG00000186479	RGS7BP	TRUE	TRUE
chr5	64594781	G	T	ENST00000334025	ENSG00000186479	RGS7BP	TRUE	TRUE
chr5	64594791	C	A	ENST00000334025	ENSG00000186479	RGS7BP	TRUE	TRUE
chr5	64594791	C	G	ENST00000334025	ENSG00000186479	RGS7BP	TRUE	TRUE
chr5	64594794	C	A	ENST00000334025	ENSG00000186479	RGS7BP	TRUE	TRUE
chr5	64594794	C	G	ENST00000334025	ENSG00000186479	RGS7BP	TRUE	TRUE
chr5	64594811	C	T	ENST00000334025	ENSG00000186479	RGS7BP	TRUE	TRUE
chr5	64594814	C	T	ENST00000334025	ENSG00000186479	RGS7BP	TRUE	TRUE
chr5	64594824	G	A	ENST00000334025	ENSG00000186479	RGS7BP	TRUE	TRUE
chr5	64594825	G	A	ENST00000334025	ENSG00000186479	RGS7BP	TRUE	TRUE
chr5	64594826	C	T	ENST00000334025	ENSG00000186479	RGS7BP	TRUE	TRUE
chr5	64594844	G	T	ENST00000334025	ENSG00000186479	RGS7BP	TRUE	TRUE
chr5	64594853	G	T	ENST00000334025	ENSG00000186479	RGS7BP	TRUE	TRUE
chr5	64594856	A	T	ENST00000334025	ENSG00000186479	RGS7BP	TRUE	TRUE
chr5	64594858	G	A	ENST00000334025	ENSG00000186479	RGS7BP	TRUE	FALSE
chr5	64594858	G	C	ENST00000334025	ENSG00000186479	RGS7BP	TRUE	FALSE
chr5	64594858	G	T	ENST00000334025	ENSG00000186479	RGS7BP	TRUE	FALSE
chr5	64594859	T	A	ENST00000334025	ENSG00000186479	RGS7BP	TRUE	FALSE
chr5	64594859	T	C	ENST00000334025	ENSG00000186479	RGS7BP	FALSE	FALSE
chr5	64594859	T	G	ENST00000334025	ENSG00000186479	RGS7BP	TRUE	FALSE
chr5	64598363	A	C	ENST00000334025	ENSG00000186479	RGS7BP	TRUE	FALSE
chr5	64598363	A	G	ENST00000334025	ENSG00000186479	RGS7BP	TRUE	FALSE
chr5	64598363	A	T	ENST00000334025	ENSG00000186479	RGS7BP	TRUE	FALSE
chr5	64598364	G	A	ENST00000334025	ENSG00000186479	RGS7BP	TRUE	FALSE
chr5	64598364	G	C	ENST00000334025	ENSG00000186479	RGS7BP	TRUE	FALSE
chr5	64598364	G	T	ENST00000334025	ENSG00000186479	RGS7BP	TRUE	FALSE
chr5	64598372	A	T	ENST00000334025	ENSG00000186479	RGS7BP
chr5	64598375	G	T	ENST00000334025	ENSG00000186479	RGS7BP	TRUE	TRUE
chr5	64598381	A	T	ENST00000334025	ENSG00000186479	RGS7BP	TRUE	TRUE
chr5	64598391	T	A	ENST00000334025	ENSG00000186479	RGS7BP	FALSE	FALSE
chr5	64598391	T	G	ENST00000334025	ENSG00000186479	RGS7BP	FALSE	FALSE
chr5	64598396	A	T	ENST00000334025	ENSG00000186479	RGS7BP	FALSE	FALSE
chr5	64598405	G	T	ENST00000334025	ENSG00000186479	RGS7BP	FALSE	FALSE
chr5	64598418	T	A	ENST00000334025	ENSG00000186479	RGS7BP	FALSE	FALSE
chr5	64598418	T	G	ENST00000334025	ENSG00000186479	RGS7BP	FALSE	FALSE
chr5	64598424	T	A	ENST00000334025	ENSG00000186479	RGS7BP	FALSE	FALSE
chr5	64598426	A	T	ENST00000334025	ENSG00000186479	RGS7BP	FALSE	FALSE
chr5	64598432	C	T	ENST00000334025	ENSG00000186479	RGS7BP	FALSE	FALSE
chr5	64598436	G	A	ENST00000334025	ENSG00000186479	RGS7BP	TRUE	FALSE
chr5	64598436	G	C	ENST00000334025	ENSG00000186479	RGS7BP	TRUE	FALSE
chr5	64598436	G	T	ENST00000334025	ENSG00000186479	RGS7BP	TRUE	FALSE
chr5	64598437	T	A	ENST00000334025	ENSG00000186479	RGS7BP	TRUE	FALSE
chr5	64598437	T	C	ENST00000334025	ENSG00000186479	RGS7BP	TRUE	FALSE
chr5	64598437	T	G	ENST00000334025	ENSG00000186479	RGS7BP	TRUE	FALSE
chr5	64609159	A	C	ENST00000334025	ENSG00000186479	RGS7BP	FALSE	FALSE
chr5	64609159	A	G	ENST00000334025	ENSG00000186479	RGS7BP	FALSE	FALSE
chr5	64609159	A	T	ENST00000334025	ENSG00000186479	RGS7BP	FALSE	FALSE
chr5	64609160	G	A	ENST00000334025	ENSG00000186479	RGS7BP	FALSE	FALSE
chr5	64609160	G	C	ENST00000334025	ENSG00000186479	RGS7BP	FALSE	FALSE
chr5	64609160	G	T	ENST00000334025	ENSG00000186479	RGS7BP	FALSE	FALSE
chr5	64609192	C	A	ENST00000334025	ENSG00000186479	RGS7BP	FALSE	FALSE
chr5	64609192	C	G	ENST00000334025	ENSG00000186479	RGS7BP	FALSE	FALSE
chr5	64609202	A	T	ENST00000334025	ENSG00000186479	RGS7BP	FALSE	FALSE
chr5	64609205	A	T	ENST00000334025	ENSG00000186479	RGS7BP	FALSE	FALSE
chr5	64609211	A	T	ENST00000334025	ENSG00000186479	RGS7BP	FALSE	FALSE
chr5	64609214	A	T	ENST00000334025	ENSG00000186479	RGS7BP	FALSE	FALSE
chr5	64609234	T	A	ENST00000334025	ENSG00000186479	RGS7BP	FALSE	FALSE
chr5	64609237	T	A	ENST00000334025	ENSG00000186479	RGS7BP	FALSE	FALSE
chr5	64609245	C	A	ENST00000334025	ENSG00000186479	RGS7BP	FALSE	FALSE
chr5	64609245	C	G	ENST00000334025	ENSG00000186479	RGS7BP	FALSE	FALSE
chr5	64690630	G	T	ENST00000389074	ENSG00000145642	SHISAL2B	FALSE	FALSE
chr5	64690639	C	T	ENST00000389074	ENSG00000145642	SHISAL2B	FALSE	FALSE
chr5	64690647	C	A	ENST00000389074	ENSG00000145642	SHISAL2B	FALSE	FALSE
chr5	64690656	C	A	ENST00000389074	ENSG00000145642	SHISAL2B	FALSE	FALSE
chr5	64690656	C	G	ENST00000389074	ENSG00000145642	SHISAL2B	FALSE	FALSE
chr5	64690659	C	A	ENST00000389074	ENSG00000145642	SHISAL2B	FALSE	FALSE
chr5	64690659	C	G	ENST00000389074	ENSG00000145642	SHISAL2B	FALSE	FALSE
chr5	64690669	C	T	ENST00000389074	ENSG00000145642	SHISAL2B	FALSE	FALSE
chr5	64690681	G	T	ENST00000389074	ENSG00000145642	SHISAL2B	TRUE	FALSE
chr5	64690690	C	T	ENST00000389074	ENSG00000145642	SHISAL2B	TRUE	FALSE
chr5	64690695	C	A	ENST00000389074	ENSG00000145642	SHISAL2B	TRUE	TRUE
chr5	64690708	G	T	ENST00000389074	ENSG00000145642	SHISAL2B	TRUE	TRUE
chr5	64690723	C	T	ENST00000389074	ENSG00000145642	SHISAL2B	TRUE	TRUE
chr5	64690728	T	A	ENST00000389074	ENSG00000145642	SHISAL2B	TRUE	TRUE
chr5	64690728	T	G	ENST00000389074	ENSG00000145642	SHISAL2B	TRUE	TRUE
chr5	64690731	C	A	ENST00000389074	ENSG00000145642	SHISAL2B	TRUE	TRUE
chr5	64690734	C	A	ENST00000389074	ENSG00000145642	SHISAL2B	TRUE	TRUE
chr5	64690750	A	T	ENST00000389074	ENSG00000145642	SHISAL2B	TRUE	TRUE
chr5	64690755	C	A	ENST00000389074	ENSG00000145642	SHISAL2B	TRUE	TRUE
chr5	64690755	C	G	ENST00000389074	ENSG00000145642	SHISAL2B	TRUE	TRUE
chr5	64690758	C	A	ENST00000389074	ENSG00000145642	SHISAL2B	TRUE	TRUE
chr5	64690761	C	A	ENST00000389074	ENSG00000145642	SHISAL2B	TRUE	TRUE
chr5	64690765	G	T	ENST00000389074	ENSG00000145642	SHISAL2B	TRUE	TRUE
chr5	64690779	C	A	ENST00000389074	ENSG00000145642	SHISAL2B	TRUE	TRUE
chr5	64690779	C	G	ENST00000389074	ENSG00000145642	SHISAL2B	TRUE	TRUE
chr5	64690788	C	A	ENST00000389074	ENSG00000145642	SHISAL2B	TRUE	TRUE
chr5	64690788	C	G	ENST00000389074	ENSG00000145642	SHISAL2B	TRUE	TRUE
chr5	64690789	A	T	ENST00000389074	ENSG00000145642	SHISAL2B	TRUE	TRUE
chr5	64690800	C	A	ENST00000389074	ENSG00000145642	SHISAL2B	TRUE	TRUE
chr5	64690800	C	G	ENST00000389074	ENSG00000145642	SHISAL2B	TRUE	TRUE
chr5	64690805	G	A	ENST00000389074	ENSG00000145642	SHISAL2B	TRUE	TRUE
chr5	64690806	G	A	ENST00000389074	ENSG00000145642	SHISAL2B	TRUE	TRUE
chr5	64690815	G	A	ENST00000389074	ENSG00000145642	SHISAL2B	TRUE	FALSE
chr5	64690815	G	C	ENST00000389074	ENSG00000145642	SHISAL2B	TRUE	FALSE
chr5	64690815	G	T	ENST00000389074	ENSG00000145642	SHISAL2B	TRUE	FALSE
chr5	64690816	T	A	ENST00000389074	ENSG00000145642	SHISAL2B	TRUE	FALSE
chr5	64690816	T	C	ENST00000389074	ENSG00000145642	SHISAL2B	TRUE	FALSE
chr5	64690816	T	G	ENST00000389074	ENSG00000145642	SHISAL2B	TRUE	FALSE
chr5	64695505	A	C	ENST00000389074	ENSG00000145642	SHISAL2B	TRUE	FALSE
chr5	64695505	A	G	ENST00000389074	ENSG00000145642	SHISAL2B	TRUE	FALSE
chr5	64695505	A	T	ENST00000389074	ENSG00000145642	SHISAL2B	TRUE	FALSE
chr5	64695506	G	A	ENST00000389074	ENSG00000145642	SHISAL2B	TRUE	FALSE
chr5	64695506	G	C	ENST00000389074	ENSG00000145642	SHISAL2B	TRUE	FALSE
chr5	64695506	G	T	ENST00000389074	ENSG00000145642	SHISAL2B	TRUE	FALSE
chr5	64695518	T	A	ENST00000389074	ENSG00000145642	SHISAL2B	TRUE	TRUE
chr5	64695523	G	T	ENST00000389074	ENSG00000145642	SHISAL2B	TRUE	TRUE
chr5	64695529	G	T	ENST00000389074	ENSG00000145642	SHISAL2B	TRUE	TRUE
chr5	64695548	T	A	ENST00000389074	ENSG00000145642	SHISAL2B	TRUE	TRUE
chr5	64695548	T	G	ENST00000389074	ENSG00000145642	SHISAL2B	TRUE	TRUE
chr5	64695573	T	A	ENST00000389074	ENSG00000145642	SHISAL2B	TRUE	TRUE
chr5	64695582	C	A	ENST00000389074	ENSG00000145642	SHISAL2B	TRUE	TRUE
chr5	64695585	T	A	ENST00000389074	ENSG00000145642	SHISAL2B	TRUE	TRUE
chr5	64695585	T	G	ENST00000389074	ENSG00000145642	SHISAL2B	TRUE	TRUE
chr5	64695587	T	A	ENST00000389074	ENSG00000145642	SHISAL2B	TRUE	TRUE
chr5	64695587	T	G	ENST00000389074	ENSG00000145642	SHISAL2B	TRUE	TRUE
chr5	64695597	T	A	ENST00000389074	ENSG00000145642	SHISAL2B	TRUE	TRUE
chr5	64695597	T	G	ENST00000389074	ENSG00000145642	SHISAL2B	TRUE	TRUE
chr5	64695601	A	T	ENST00000389074	ENSG00000145642	SHISAL2B	TRUE	TRUE
chr5	64695607	C	T	ENST00000389074	ENSG00000145642	SHISAL2B	TRUE	TRUE
chr5	64695610	A	T	ENST00000389074	ENSG00000145642	SHISAL2B	TRUE	TRUE
chr5	64695614	T	A	ENST00000389074	ENSG00000145642	SHISAL2B	FALSE	FALSE
chr5	64695614	T	G	ENST00000389074	ENSG00000145642	SHISAL2B	FALSE	FALSE
chr5	64695628	A	T	ENST00000389074	ENSG00000145642	SHISAL2B	FALSE	FALSE
chr5	64695634	C	T	ENST00000389074	ENSG00000145642	SHISAL2B	FALSE	FALSE
chr5	64695641	T	A	ENST00000389074	ENSG00000145642	SHISAL2B	FALSE	FALSE
chr5	64695641	T	G	ENST00000389074	ENSG00000145642	SHISAL2B	FALSE	FALSE
chr5	64695643	G	T	ENST00000389074	ENSG00000145642	SHISAL2B	FALSE	FALSE
chr5	64695658	C	T	ENST00000389074	ENSG00000145642	SHISAL2B	FALSE	FALSE
chr5	64695661	G	T	ENST00000389074	ENSG00000145642	SHISAL2B	FALSE	FALSE
chr5	64695665	G	A	ENST00000389074	ENSG00000145642	SHISAL2B	TRUE	FALSE
chr5	64695665	G	C	ENST00000389074	ENSG00000145642	SHISAL2B	TRUE	FALSE
chr5	64695665	G	T	ENST00000389074	ENSG00000145642	SHISAL2B	TRUE	FALSE
chr5	64695666	T	A	ENST00000389074	ENSG00000145642	SHISAL2B	TRUE	FALSE
chr5	64695666	T	C	ENST00000389074	ENSG00000145642	SHISAL2B	TRUE	FALSE
chr5	64695666	T	G	ENST00000389074	ENSG00000145642	SHISAL2B	TRUE	FALSE
chr5	64717887	A	C	ENST00000389074	ENSG00000145642	SHISAL2B	TRUE	FALSE
chr5	64717887	A	G	ENST00000389074	ENSG00000145642	SHISAL2B	TRUE	FALSE
chr5	64717887	A	T	ENST00000389074	ENSG00000145642	SHISAL2B	TRUE	FALSE
chr5	64717888	G	A	ENST00000389074	ENSG00000145642	SHISAL2B	TRUE	FALSE
chr5	64717888	G	C	ENST00000389074	ENSG00000145642	SHISAL2B	TRUE	FALSE
chr5	64717888	G	T	ENST00000389074	ENSG00000145642	SHISAL2B	TRUE	FALSE
chr5	64717891	A	T	ENST00000389074	ENSG00000145642	SHISAL2B	FALSE	FALSE
chr5	64717895	C	A	ENST00000389074	ENSG00000145642	SHISAL2B	FALSE	FALSE
chr5	64717895	C	G	ENST00000389074	ENSG00000145642	SHISAL2B	FALSE	FALSE
chr5	64717900	G	T	ENST00000389074	ENSG00000145642	SHISAL2B	FALSE	FALSE
chr5	64717903	A	T	ENST00000389074	ENSG00000145642	SHISAL2B	FALSE	FALSE
chr5	64717909	A	T	ENST00000389074	ENSG00000145642	SHISAL2B	FALSE	FALSE
chr5	64717922	C	A	ENST00000389074	ENSG00000145642	SHISAL2B	FALSE	FALSE
chr5	64717922	C	G	ENST00000389074	ENSG00000145642	SHISAL2B	FALSE	FALSE
chr5	64717934	C	A	ENST00000389074	ENSG00000145642	SHISAL2B	FALSE	FALSE
chr5	64717934	C	G	ENST00000389074	ENSG00000145642	SHISAL2B	FALSE	FALSE
chr5	64717948	G	T	ENST00000389074	ENSG00000145642	SHISAL2B	FALSE	FALSE
chr5	64717956	C	A	ENST00000389074	ENSG00000145642	SHISAL2B	FALSE	FALSE
chr5	64717956	C	G	ENST00000389074	ENSG00000145642	SHISAL2B	FALSE	FALSE
chr5	64717959	T	A	ENST00000389074	ENSG00000145642	SHISAL2B	FALSE	FALSE
chr5	64717959	T	G	ENST00000389074	ENSG00000145642	SHISAL2B	FALSE	FALSE
chr5	64717960	G	T	ENST00000389074	ENSG00000145642	SHISAL2B	FALSE	FALSE
chr5	64717978	C	T	ENST00000389074	ENSG00000145642	SHISAL2B	FALSE	FALSE
chr5	64717981	G	T	ENST00000389074	ENSG00000145642	SHISAL2B	FALSE	FALSE
chr5	64717984	A	T	ENST00000389074	ENSG00000145642	SHISAL2B
chr5	64718002	C	T	ENST00000389074	ENSG00000145642	SHISAL2B	FALSE	FALSE
chr5	64718019	T	A	ENST00000389074	ENSG00000145642	SHISAL2B	FALSE	FALSE
chr5	64718019	T	G	ENST00000389074	ENSG00000145642	SHISAL2B	FALSE	FALSE
chr5	64724389	T	A	ENST00000513458	ENSG00000153006	SREK1IP1	FALSE	FALSE
chr5	64724392	T	A	ENST00000513458	ENSG00000153006	SREK1IP1	FALSE	FALSE
chr5	64724401	C	A	ENST00000513458	ENSG00000153006	SREK1IP1	FALSE	FALSE
chr5	64724428	T	A	ENST00000513458	ENSG00000153006	SREK1IP1	FALSE	FALSE
chr5	64724431	C	A	ENST00000513458	ENSG00000153006	SREK1IP1	FALSE	FALSE
chr5	64724434	T	A	ENST00000513458	ENSG00000153006	SREK1IP1	FALSE	FALSE
chr5	64724437	T	A	ENST00000513458	ENSG00000153006	SREK1IP1	FALSE	FALSE
chr5	64724440	T	A	ENST00000513458	ENSG00000153006	SREK1IP1	FALSE	FALSE
chr5	64724443	T	A	ENST00000513458	ENSG00000153006	SREK1IP1	FALSE	FALSE
chr5	64724446	T	A	ENST00000513458	ENSG00000153006	SREK1IP1	FALSE	FALSE
chr5	64724449	T	A	ENST00000513458	ENSG00000153006	SREK1IP1
chr5	64724452	C	A	ENST00000513458	ENSG00000153006	SREK1IP1	FALSE	FALSE
chr5	64724455	T	A	ENST00000513458	ENSG00000153006	SREK1IP1	FALSE	FALSE
chr5	64724458	T	A	ENST00000513458	ENSG00000153006	SREK1IP1	FALSE	FALSE
chr5	64724467	T	A	ENST00000513458	ENSG00000153006	SREK1IP1	FALSE	FALSE
chr5	64724473	T	A	ENST00000513458	ENSG00000153006	SREK1IP1	FALSE	FALSE
chr5	64724476	T	A	ENST00000513458	ENSG00000153006	SREK1IP1	FALSE	FALSE
chr5	64724478	G	C	ENST00000513458	ENSG00000153006	SREK1IP1	FALSE	FALSE
chr5	64724478	G	T	ENST00000513458	ENSG00000153006	SREK1IP1	FALSE	FALSE
chr5	64724482	T	A	ENST00000513458	ENSG00000153006	SREK1IP1	FALSE	FALSE
chr5	64724488	T	A	ENST00000513458	ENSG00000153006	SREK1IP1	FALSE	FALSE
chr5	64724491	T	A	ENST00000513458	ENSG00000153006	SREK1IP1
chr5	64724494	C	A	ENST00000513458	ENSG00000153006	SREK1IP1	FALSE	FALSE
chr5	64724497	T	A	ENST00000513458	ENSG00000153006	SREK1IP1	FALSE	FALSE
chr5	64724500	T	A	ENST00000513458	ENSG00000153006	SREK1IP1		FALSE
chr5	64724503	T	A	ENST00000513458	ENSG00000153006	SREK1IP1		FALSE
chr5	64724506	C	A	ENST00000513458	ENSG00000153006	SREK1IP1		FALSE
chr5	64724509	T	A	ENST00000513458	ENSG00000153006	SREK1IP1		FALSE
chr5	64724512	T	A	ENST00000513458	ENSG00000153006	SREK1IP1		FALSE
chr5	64724515	G	A	ENST00000513458	ENSG00000153006	SREK1IP1		FALSE
chr5	64724516	A	C	ENST00000513458	ENSG00000153006	SREK1IP1		FALSE
chr5	64724516	A	T	ENST00000513458	ENSG00000153006	SREK1IP1		FALSE
chr5	64724521	T	A	ENST00000513458	ENSG00000153006	SREK1IP1		FALSE
chr5	64724524	G	A	ENST00000513458	ENSG00000153006	SREK1IP1		FALSE
chr5	64724527	T	A	ENST00000513458	ENSG00000153006	SREK1IP1		FALSE
chr5	64724530	T	A	ENST00000513458	ENSG00000153006	SREK1IP1		FALSE
chr5	64724533	G	A	ENST00000513458	ENSG00000153006	SREK1IP1		FALSE
chr5	64724536	T	A	ENST00000513458	ENSG00000153006	SREK1IP1		FALSE
chr5	64724538	G	C	ENST00000513458	ENSG00000153006	SREK1IP1		FALSE
chr5	64724538	G	T	ENST00000513458	ENSG00000153006	SREK1IP1		FALSE
chr5	64724548	C	A	ENST00000513458	ENSG00000153006	SREK1IP1		FALSE
chr5	64724551	C	A	ENST00000513458	ENSG00000153006	SREK1IP1		FALSE
chr5	64724565	G	C	ENST00000513458	ENSG00000153006	SREK1IP1		FALSE
chr5	64724565	G	T	ENST00000513458	ENSG00000153006	SREK1IP1		FALSE
chr5	64724567	G	C	ENST00000513458	ENSG00000153006	SREK1IP1		FALSE
chr5	64724567	G	T	ENST00000513458	ENSG00000153006	SREK1IP1		FALSE
chr5	64724574	C	A	ENST00000513458	ENSG00000153006	SREK1IP1	TRUE	FALSE
chr5	64724574	C	G	ENST00000513458	ENSG00000153006	SREK1IP1	TRUE	FALSE
chr5	64724574	C	T	ENST00000513458	ENSG00000153006	SREK1IP1	TRUE	FALSE
chr5	64724575	T	A	ENST00000513458	ENSG00000153006	SREK1IP1	TRUE	FALSE
chr5	64724575	T	C	ENST00000513458	ENSG00000153006	SREK1IP1	TRUE	FALSE
chr5	64724575	T	G	ENST00000513458	ENSG00000153006	SREK1IP1	TRUE	FALSE
chr5	64728105	A	C	ENST00000513458	ENSG00000153006	SREK1IP1	TRUE	FALSE
chr5	64728105	A	G	ENST00000513458	ENSG00000153006	SREK1IP1	TRUE	FALSE
chr5	64728105	A	T	ENST00000513458	ENSG00000153006	SREK1IP1	TRUE	FALSE
chr5	64728106	C	A	ENST00000513458	ENSG00000153006	SREK1IP1	TRUE	FALSE
chr5	64728106	C	G	ENST00000513458	ENSG00000153006	SREK1IP1	TRUE	FALSE
chr5	64728106	C	T	ENST00000513458	ENSG00000153006	SREK1IP1	TRUE	FALSE
chr5	64728111	T	A	ENST00000513458	ENSG00000153006	SREK1IP1		FALSE
chr5	64728117	T	A	ENST00000513458	ENSG00000153006	SREK1IP1		FALSE
chr5	64728120	T	A	ENST00000513458	ENSG00000153006	SREK1IP1		FALSE
chr5	64728123	T	A	ENST00000513458	ENSG00000153006	SREK1IP1		FALSE
chr5	64728125	A	T	ENST00000513458	ENSG00000153006	SREK1IP1		FALSE
chr5	64728129	T	A	ENST00000513458	ENSG00000153006	SREK1IP1		FALSE
chr5	64728135	T	A	ENST00000513458	ENSG00000153006	SREK1IP1	FALSE	FALSE
chr5	64728138	C	A	ENST00000513458	ENSG00000153006	SREK1IP1	FALSE	FALSE
chr5	64728141	T	A	ENST00000513458	ENSG00000153006	SREK1IP1	FALSE	FALSE
chr5	64728147	T	A	ENST00000513458	ENSG00000153006	SREK1IP1	FALSE	FALSE
chr5	64728150	C	A	ENST00000513458	ENSG00000153006	SREK1IP1	FALSE	FALSE
chr5	64728153	T	A	ENST00000513458	ENSG00000153006	SREK1IP1	FALSE	FALSE
chr5	64728156	T	A	ENST00000513458	ENSG00000153006	SREK1IP1	FALSE	FALSE
chr5	64728159	T	A	ENST00000513458	ENSG00000153006	SREK1IP1
chr5	64728162	C	A	ENST00000513458	ENSG00000153006	SREK1IP1
chr5	64728165	C	A	ENST00000513458	ENSG00000153006	SREK1IP1
chr5	64728168	C	A	ENST00000513458	ENSG00000153006	SREK1IP1
chr5	64728171	C	A	ENST00000513458	ENSG00000153006	SREK1IP1
chr5	64728180	C	A	ENST00000513458	ENSG00000153006	SREK1IP1	TRUE	FALSE
chr5	64728180	C	G	ENST00000513458	ENSG00000153006	SREK1IP1	TRUE	FALSE
chr5	64728180	C	T	ENST00000513458	ENSG00000153006	SREK1IP1	TRUE	FALSE
chr5	64728181	T	A	ENST00000513458	ENSG00000153006	SREK1IP1	TRUE	FALSE
chr5	64728181	T	C	ENST00000513458	ENSG00000153006	SREK1IP1	TRUE	FALSE
chr5	64728181	T	G	ENST00000513458	ENSG00000153006	SREK1IP1	TRUE	FALSE
chr5	64741055	A	C	ENST00000513458	ENSG00000153006	SREK1IP1	TRUE	FALSE
chr5	64741055	A	G	ENST00000513458	ENSG00000153006	SREK1IP1	FALSE	FALSE
chr5	64741055	A	T	ENST00000513458	ENSG00000153006	SREK1IP1	TRUE	FALSE
chr5	64741056	C	A	ENST00000513458	ENSG00000153006	SREK1IP1	TRUE	FALSE
chr5	64741056	C	G	ENST00000513458	ENSG00000153006	SREK1IP1	TRUE	FALSE
chr5	64741056	C	T	ENST00000513458	ENSG00000153006	SREK1IP1	TRUE	FALSE
chr5	64741057	T	A	ENST00000513458	ENSG00000153006	SREK1IP1	TRUE	TRUE
chr5	64741060	T	A	ENST00000513458	ENSG00000153006	SREK1IP1	TRUE	TRUE
chr5	64741063	C	A	ENST00000513458	ENSG00000153006	SREK1IP1	TRUE	TRUE
chr5	64741066	G	A	ENST00000513458	ENSG00000153006	SREK1IP1	TRUE	TRUE
chr5	64741068	A	C	ENST00000513458	ENSG00000153006	SREK1IP1	TRUE	TRUE
chr5	64741068	A	T	ENST00000513458	ENSG00000153006	SREK1IP1	TRUE	TRUE
chr5	64741075	G	A	ENST00000513458	ENSG00000153006	SREK1IP1	TRUE	TRUE
chr5	64741077	A	T	ENST00000513458	ENSG00000153006	SREK1IP1	TRUE	TRUE
chr5	64741081	T	A	ENST00000513458	ENSG00000153006	SREK1IP1	TRUE	TRUE
chr5	64741090	C	A	ENST00000513458	ENSG00000153006	SREK1IP1	TRUE	TRUE
chr5	64741093	C	A	ENST00000513458	ENSG00000153006	SREK1IP1	TRUE	TRUE
chr5	64741099	C	A	ENST00000513458	ENSG00000153006	SREK1IP1	TRUE	TRUE
chr5	64741102	C	A	ENST00000513458	ENSG00000153006	SREK1IP1	TRUE	TRUE
chr5	64741114	C	A	ENST00000513458	ENSG00000153006	SREK1IP1	TRUE	TRUE
chr5	64741137	A	T	ENST00000513458	ENSG00000153006	SREK1IP1	TRUE	TRUE
chr5	64741153	T	A	ENST00000513458	ENSG00000153006	SREK1IP1	TRUE	TRUE
chr5	64741165	G	A	ENST00000513458	ENSG00000153006	SREK1IP1	TRUE	TRUE
chr5	64741178	G	T	ENST00000513458	ENSG00000153006	SREK1IP1	TRUE	TRUE
chr5	64741183	C	A	ENST00000513458	ENSG00000153006	SREK1IP1	TRUE	TRUE
chr5	64741201	C	A	ENST00000513458	ENSG00000153006	SREK1IP1	TRUE	FALSE
chr5	64741201	C	G	ENST00000513458	ENSG00000153006	SREK1IP1	TRUE	FALSE
chr5	64741201	C	T	ENST00000513458	ENSG00000153006	SREK1IP1	TRUE	FALSE
chr5	64741202	T	A	ENST00000513458	ENSG00000153006	SREK1IP1	TRUE	FALSE
chr5	64741202	T	C	ENST00000513458	ENSG00000153006	SREK1IP1	TRUE	FALSE
chr5	64741202	T	G	ENST00000513458	ENSG00000153006	SREK1IP1	TRUE	FALSE
chr5	64754313	A	C	ENST00000513458	ENSG00000153006	SREK1IP1	TRUE	FALSE
chr5	64754313	A	G	ENST00000513458	ENSG00000153006	SREK1IP1	TRUE	FALSE
chr5	64754313	A	T	ENST00000513458	ENSG00000153006	SREK1IP1	TRUE	FALSE
chr5	64754314	C	A	ENST00000513458	ENSG00000153006	SREK1IP1	TRUE	FALSE
chr5	64754314	C	G	ENST00000513458	ENSG00000153006	SREK1IP1	TRUE	FALSE
chr5	64754314	C	T	ENST00000513458	ENSG00000153006	SREK1IP1	TRUE	FALSE
chr5	64754316	G	C	ENST00000513458	ENSG00000153006	SREK1IP1	TRUE	FALSE
chr5	64754316	G	T	ENST00000513458	ENSG00000153006	SREK1IP1	TRUE	FALSE
chr5	64754322	A	T	ENST00000513458	ENSG00000153006	SREK1IP1	TRUE	FALSE
chr5	64754327	T	A	ENST00000513458	ENSG00000153006	SREK1IP1	FALSE	FALSE
chr5	64754330	T	A	ENST00000513458	ENSG00000153006	SREK1IP1	FALSE	FALSE
chr5	64754331	A	T	ENST00000513458	ENSG00000153006	SREK1IP1	FALSE	FALSE
chr5	64754342	T	A	ENST00000513458	ENSG00000153006	SREK1IP1	FALSE	FALSE
chr5	64754354	T	A	ENST00000513458	ENSG00000153006	SREK1IP1	FALSE	FALSE
chr5	64754358	G	T	ENST00000513458	ENSG00000153006	SREK1IP1	FALSE	FALSE
chr5	64754363	C	A	ENST00000513458	ENSG00000153006	SREK1IP1	TRUE	FALSE
chr5	64754363	C	G	ENST00000513458	ENSG00000153006	SREK1IP1	TRUE	FALSE
chr5	64754363	C	T	ENST00000513458	ENSG00000153006	SREK1IP1	TRUE	FALSE
chr5	64754364	T	A	ENST00000513458	ENSG00000153006	SREK1IP1	TRUE	FALSE
chr5	64754364	T	C	ENST00000513458	ENSG00000153006	SREK1IP1	TRUE	FALSE
chr5	64754364	T	G	ENST00000513458	ENSG00000153006	SREK1IP1	TRUE	FALSE
chr5	64768503	A	C	ENST00000513458	ENSG00000153006	SREK1IP1	TRUE	FALSE
chr5	64768503	A	G	ENST00000513458	ENSG00000153006	SREK1IP1	TRUE	FALSE
chr5	64768503	A	T	ENST00000513458	ENSG00000153006	SREK1IP1	TRUE	FALSE
chr5	64768504	C	A	ENST00000513458	ENSG00000153006	SREK1IP1	TRUE	FALSE
chr5	64768504	C	G	ENST00000513458	ENSG00000153006	SREK1IP1	TRUE	FALSE
chr5	64768504	C	T	ENST00000513458	ENSG00000153006	SREK1IP1	TRUE	FALSE
chr5	64769161	C	A	ENST00000381070	ENSG00000153015	CWC27	FALSE	FALSE
chr5	64769161	C	G	ENST00000381070	ENSG00000153015	CWC27	FALSE	FALSE
chr5	64769165	C	T	ENST00000381070	ENSG00000153015	CWC27	FALSE	FALSE
chr5	64769168	G	T	ENST00000381070	ENSG00000153015	CWC27	FALSE	FALSE
chr5	64769186	A	T	ENST00000381070	ENSG00000153015	CWC27	FALSE	FALSE
chr5	64769189	G	A	ENST00000381070	ENSG00000153015	CWC27	TRUE	FALSE
chr5	64769189	G	C	ENST00000381070	ENSG00000153015	CWC27	TRUE	FALSE
chr5	64769189	G	T	ENST00000381070	ENSG00000153015	CWC27	TRUE	FALSE
chr5	64769190	T	A	ENST00000381070	ENSG00000153015	CWC27	TRUE	FALSE
chr5	64769190	T	C	ENST00000381070	ENSG00000153015	CWC27	TRUE	FALSE
chr5	64769190	T	G	ENST00000381070	ENSG00000153015	CWC27	TRUE	FALSE
chr5	64774689	A	C	ENST00000381070	ENSG00000153015	CWC27	TRUE	FALSE
chr5	64774689	A	G	ENST00000381070	ENSG00000153015	CWC27	TRUE	FALSE
chr5	64774689	A	T	ENST00000381070	ENSG00000153015	CWC27	TRUE	FALSE
chr5	64774690	G	A	ENST00000381070	ENSG00000153015	CWC27	TRUE	FALSE
chr5	64774690	G	C	ENST00000381070	ENSG00000153015	CWC27	TRUE	FALSE
chr5	64774690	G	T	ENST00000381070	ENSG00000153015	CWC27	TRUE	FALSE
chr5	64774695	T	A	ENST00000381070	ENSG00000153015	CWC27	FALSE	FALSE
chr5	64774695	T	G	ENST00000381070	ENSG00000153015	CWC27	FALSE	FALSE
chr5	64774698	T	A	ENST00000381070	ENSG00000153015	CWC27	FALSE	FALSE
chr5	64774700	A	T	ENST00000381070	ENSG00000153015	CWC27	FALSE	FALSE
chr5	64774712	G	T	ENST00000381070	ENSG00000153015	CWC27		FALSE
chr5	64774727	G	T	ENST00000381070	ENSG00000153015	CWC27
chr5	64774731	T	A	ENST00000381070	ENSG00000153015	CWC27
chr5	64774734	G	A	ENST00000381070	ENSG00000153015	CWC27
chr5	64774735	G	A	ENST00000381070	ENSG00000153015	CWC27
chr5	64774739	A	T	ENST00000381070	ENSG00000153015	CWC27
chr5	64774742	G	T	ENST00000381070	ENSG00000153015	CWC27
chr5	64774751	A	T	ENST00000381070	ENSG00000153015	CWC27
chr5	64774759	C	A	ENST00000381070	ENSG00000153015	CWC27
chr5	64774760	A	T	ENST00000381070	ENSG00000153015	CWC27
chr5	64774772	C	T	ENST00000381070	ENSG00000153015	CWC27
chr5	64774780	T	A	ENST00000381070	ENSG00000153015	CWC27
chr5	64774782	T	A	ENST00000381070	ENSG00000153015	CWC27
chr5	64774784	G	T	ENST00000381070	ENSG00000153015	CWC27
chr5	64774788	G	A	ENST00000381070	ENSG00000153015	CWC27	TRUE	FALSE
chr5	64774788	G	C	ENST00000381070	ENSG00000153015	CWC27	TRUE	FALSE
chr5	64774788	G	T	ENST00000381070	ENSG00000153015	CWC27	TRUE	FALSE
chr5	64774789	T	A	ENST00000381070	ENSG00000153015	CWC27	TRUE	FALSE
chr5	64774789	T	C	ENST00000381070	ENSG00000153015	CWC27	FALSE	FALSE
chr5	64774789	T	G	ENST00000381070	ENSG00000153015	CWC27	TRUE	FALSE
chr5	64781919	A	C	ENST00000381070	ENSG00000153015	CWC27	TRUE	FALSE
chr5	64781919	A	G	ENST00000381070	ENSG00000153015	CWC27	TRUE	FALSE
chr5	64781919	A	T	ENST00000381070	ENSG00000153015	CWC27	TRUE	FALSE
chr5	64781920	G	A	ENST00000381070	ENSG00000153015	CWC27	TRUE	FALSE
chr5	64781920	G	C	ENST00000381070	ENSG00000153015	CWC27	TRUE	FALSE
chr5	64781920	G	T	ENST00000381070	ENSG00000153015	CWC27	TRUE	FALSE
chr5	64781925	T	A	ENST00000381070	ENSG00000153015	CWC27	TRUE	TRUE
chr5	64781925	T	G	ENST00000381070	ENSG00000153015	CWC27	TRUE	TRUE
chr5	64781928	T	A	ENST00000381070	ENSG00000153015	CWC27	TRUE	TRUE
chr5	64781928	T	G	ENST00000381070	ENSG00000153015	CWC27	TRUE	TRUE
chr5	64781947	A	T	ENST00000381070	ENSG00000153015	CWC27	TRUE	TRUE
chr5	64781971	C	T	ENST00000381070	ENSG00000153015	CWC27	TRUE	TRUE
chr5	64781977	G	T	ENST00000381070	ENSG00000153015	CWC27	TRUE	TRUE
chr5	64782004	G	T	ENST00000381070	ENSG00000153015	CWC27	TRUE	TRUE
chr5	64782007	G	T	ENST00000381070	ENSG00000153015	CWC27	TRUE	TRUE
chr5	64782018	T	A	ENST00000381070	ENSG00000153015	CWC27	TRUE	TRUE
chr5	64782018	T	G	ENST00000381070	ENSG00000153015	CWC27	TRUE	TRUE
chr5	64782019	G	T	ENST00000381070	ENSG00000153015	CWC27	TRUE	TRUE
chr5	64782031	A	T	ENST00000381070	ENSG00000153015	CWC27
chr5	64782034	G	A	ENST00000381070	ENSG00000153015	CWC27	TRUE	FALSE
chr5	64782034	G	C	ENST00000381070	ENSG00000153015	CWC27	TRUE	FALSE
chr5	64782034	G	T	ENST00000381070	ENSG00000153015	CWC27	TRUE	FALSE
chr5	64782035	T	A	ENST00000381070	ENSG00000153015	CWC27	TRUE	FALSE
chr5	64782035	T	C	ENST00000381070	ENSG00000153015	CWC27	TRUE	FALSE
chr5	64782035	T	G	ENST00000381070	ENSG00000153015	CWC27	TRUE	FALSE
chr5	64783834	A	C	ENST00000381070	ENSG00000153015	CWC27	TRUE	FALSE
chr5	64783834	A	G	ENST00000381070	ENSG00000153015	CWC27	TRUE	FALSE
chr5	64783834	A	T	ENST00000381070	ENSG00000153015	CWC27	TRUE	FALSE
chr5	64783835	G	A	ENST00000381070	ENSG00000153015	CWC27	TRUE	FALSE
chr5	64783835	G	C	ENST00000381070	ENSG00000153015	CWC27	TRUE	FALSE
chr5	64783835	G	T	ENST00000381070	ENSG00000153015	CWC27	TRUE	FALSE
chr5	64783839	G	T	ENST00000381070	ENSG00000153015	CWC27	TRUE	TRUE
chr5	64783849	C	A	ENST00000381070	ENSG00000153015	CWC27	TRUE	TRUE
chr5	64783849	C	G	ENST00000381070	ENSG00000153015	CWC27	TRUE	TRUE
chr5	64783855	T	A	ENST00000381070	ENSG00000153015	CWC27	TRUE	TRUE
chr5	64783869	A	T	ENST00000381070	ENSG00000153015	CWC27	TRUE	TRUE
chr5	64783872	G	T	ENST00000381070	ENSG00000153015	CWC27	TRUE	TRUE
chr5	64783917	C	T	ENST00000381070	ENSG00000153015	CWC27	TRUE	TRUE
chr5	64783938	C	T	ENST00000381070	ENSG00000153015	CWC27	TRUE	TRUE
chr5	64783947	G	T	ENST00000381070	ENSG00000153015	CWC27	TRUE	TRUE
chr5	64783959	A	T	ENST00000381070	ENSG00000153015	CWC27	TRUE	TRUE
chr5	64783974	G	T	ENST00000381070	ENSG00000153015	CWC27	TRUE	TRUE
chr5	64783977	A	T	ENST00000381070	ENSG00000153015	CWC27	TRUE	TRUE
chr5	64783980	G	A	ENST00000381070	ENSG00000153015	CWC27	TRUE	FALSE
chr5	64783980	G	C	ENST00000381070	ENSG00000153015	CWC27	TRUE	FALSE
chr5	64783980	G	T	ENST00000381070	ENSG00000153015	CWC27	TRUE	FALSE
chr5	64783981	T	A	ENST00000381070	ENSG00000153015	CWC27	TRUE	FALSE
chr5	64783981	T	C	ENST00000381070	ENSG00000153015	CWC27	FALSE	FALSE
chr5	64783981	T	G	ENST00000381070	ENSG00000153015	CWC27	TRUE	TRUE
chr5	64785479	A	C	ENST00000381070	ENSG00000153015	CWC27	TRUE	FALSE
chr5	64785479	A	G	ENST00000381070	ENSG00000153015	CWC27	TRUE	TRUE
chr5	64785479	A	T	ENST00000381070	ENSG00000153015	CWC27	TRUE	FALSE
chr5	64785480	G	A	ENST00000381070	ENSG00000153015	CWC27	TRUE	FALSE
chr5	64785480	G	C	ENST00000381070	ENSG00000153015	CWC27	TRUE	FALSE
chr5	64785480	G	T	ENST00000381070	ENSG00000153015	CWC27	TRUE	FALSE
chr5	64785501	T	A	ENST00000381070	ENSG00000153015	CWC27	TRUE	TRUE
chr5	64785501	T	G	ENST00000381070	ENSG00000153015	CWC27	TRUE	TRUE
chr5	64785509	T	A	ENST00000381070	ENSG00000153015	CWC27	TRUE	TRUE
chr5	64785511	C	T	ENST00000381070	ENSG00000153015	CWC27	TRUE	TRUE
chr5	64785518	C	A	ENST00000381070	ENSG00000153015	CWC27	TRUE	TRUE
chr5	64785518	C	G	ENST00000381070	ENSG00000153015	CWC27	TRUE	TRUE
chr5	64785520	G	T	ENST00000381070	ENSG00000153015	CWC27	TRUE	TRUE
chr5	64785541	G	T	ENST00000381070	ENSG00000153015	CWC27	TRUE	TRUE
chr5	64785544	A	T	ENST00000381070	ENSG00000153015	CWC27	TRUE	TRUE
chr5	64785562	A	T	ENST00000381070	ENSG00000153015	CWC27	TRUE	TRUE
chr5	64785568	A	T	ENST00000381070	ENSG00000153015	CWC27	TRUE	TRUE
chr5	64785576	T	A	ENST00000381070	ENSG00000153015	CWC27	TRUE	TRUE
chr5	64785577	G	T	ENST00000381070	ENSG00000153015	CWC27	TRUE	TRUE
chr5	64785580	G	A	ENST00000381070	ENSG00000153015	CWC27	TRUE	FALSE
chr5	64785580	G	C	ENST00000381070	ENSG00000153015	CWC27	TRUE	FALSE
chr5	64785580	G	T	ENST00000381070	ENSG00000153015	CWC27	TRUE	FALSE
chr5	64785581	T	A	ENST00000381070	ENSG00000153015	CWC27	TRUE	FALSE
chr5	64785581	T	C	ENST00000381070	ENSG00000153015	CWC27	TRUE	FALSE
chr5	64785581	T	G	ENST00000381070	ENSG00000153015	CWC27	TRUE	FALSE
chr5	64786522	A	C	ENST00000381070	ENSG00000153015	CWC27	TRUE	FALSE
chr5	64786522	A	G	ENST00000381070	ENSG00000153015	CWC27	TRUE	FALSE
chr5	64786522	A	T	ENST00000381070	ENSG00000153015	CWC27	TRUE	FALSE
chr5	64786523	G	A	ENST00000381070	ENSG00000153015	CWC27	TRUE	FALSE
chr5	64786523	G	C	ENST00000381070	ENSG00000153015	CWC27	TRUE	FALSE
chr5	64786523	G	T	ENST00000381070	ENSG00000153015	CWC27	TRUE	FALSE
chr5	64786528	T	A	ENST00000381070	ENSG00000153015	CWC27	TRUE	TRUE
chr5	64786560	G	T	ENST00000381070	ENSG00000153015	CWC27	TRUE	TRUE
chr5	64786566	A	T	ENST00000381070	ENSG00000153015	CWC27	TRUE	TRUE
chr5	64786575	A	T	ENST00000381070	ENSG00000153015	CWC27	TRUE	TRUE
chr5	64786578	A	T	ENST00000381070	ENSG00000153015	CWC27	TRUE	TRUE
chr5	64786581	G	T	ENST00000381070	ENSG00000153015	CWC27	TRUE	TRUE
chr5	64786584	A	T	ENST00000381070	ENSG00000153015	CWC27	TRUE	TRUE
chr5	64786590	G	T	ENST00000381070	ENSG00000153015	CWC27	TRUE	TRUE
chr5	64786593	G	T	ENST00000381070	ENSG00000153015	CWC27	TRUE	TRUE
chr5	64786596	G	T	ENST00000381070	ENSG00000153015	CWC27	TRUE	TRUE
chr5	64786602	A	T	ENST00000381070	ENSG00000153015	CWC27	TRUE	TRUE
chr5	64786605	A	T	ENST00000381070	ENSG00000153015	CWC27	TRUE	TRUE
chr5	64786609	T	A	ENST00000381070	ENSG00000153015	CWC27	TRUE	TRUE
chr5	64786611	A	T	ENST00000381070	ENSG00000153015	CWC27	TRUE	TRUE
chr5	64786617	A	T	ENST00000381070	ENSG00000153015	CWC27	TRUE	TRUE
chr5	64786626	A	T	ENST00000381070	ENSG00000153015	CWC27	TRUE	TRUE
chr5	64786628	G	A	ENST00000381070	ENSG00000153015	CWC27	FALSE	FALSE
chr5	64786628	G	C	ENST00000381070	ENSG00000153015	CWC27	FALSE	FALSE
chr5	64786628	G	T	ENST00000381070	ENSG00000153015	CWC27	FALSE	FALSE
chr5	64786629	T	A	ENST00000381070	ENSG00000153015	CWC27	FALSE	FALSE
chr5	64786629	T	C	ENST00000381070	ENSG00000153015	CWC27	FALSE	FALSE
chr5	64786629	T	G	ENST00000381070	ENSG00000153015	CWC27	FALSE	FALSE
chr5	64788949	A	C	ENST00000381070	ENSG00000153015	CWC27	TRUE	FALSE
chr5	64788949	A	G	ENST00000381070	ENSG00000153015	CWC27	TRUE	FALSE
chr5	64788949	A	T	ENST00000381070	ENSG00000153015	CWC27	TRUE	FALSE
chr5	64788950	G	A	ENST00000381070	ENSG00000153015	CWC27	TRUE	FALSE
chr5	64788950	G	C	ENST00000381070	ENSG00000153015	CWC27	TRUE	FALSE
chr5	64788950	G	T	ENST00000381070	ENSG00000153015	CWC27	TRUE	FALSE
chr5	64788962	T	A	ENST00000381070	ENSG00000153015	CWC27
chr5	64788962	T	G	ENST00000381070	ENSG00000153015	CWC27
chr5	64788968	C	A	ENST00000381070	ENSG00000153015	CWC27
chr5	64788968	C	G	ENST00000381070	ENSG00000153015	CWC27
chr5	64788973	G	T	ENST00000381070	ENSG00000153015	CWC27
chr5	64788976	G	T	ENST00000381070	ENSG00000153015	CWC27
chr5	64788979	G	T	ENST00000381070	ENSG00000153015	CWC27
chr5	64788985	G	T	ENST00000381070	ENSG00000153015	CWC27
chr5	64788988	G	T	ENST00000381070	ENSG00000153015	CWC27
chr5	64788991	G	T	ENST00000381070	ENSG00000153015	CWC27
chr5	64788994	G	T	ENST00000381070	ENSG00000153015	CWC27
chr5	64788997	G	T	ENST00000381070	ENSG00000153015	CWC27
chr5	64789000	G	T	ENST00000381070	ENSG00000153015	CWC27	TRUE	TRUE
chr5	64789009	C	T	ENST00000381070	ENSG00000153015	CWC27	TRUE	TRUE
chr5	64789018	C	T	ENST00000381070	ENSG00000153015	CWC27	TRUE	TRUE
chr5	64789021	G	A	ENST00000381070	ENSG00000153015	CWC27	TRUE	FALSE
chr5	64789021	G	C	ENST00000381070	ENSG00000153015	CWC27	TRUE	FALSE
chr5	64789021	G	T	ENST00000381070	ENSG00000153015	CWC27	TRUE	FALSE
chr5	64789022	T	A	ENST00000381070	ENSG00000153015	CWC27	TRUE	FALSE
chr5	64789022	T	C	ENST00000381070	ENSG00000153015	CWC27	TRUE	FALSE
chr5	64789022	T	G	ENST00000381070	ENSG00000153015	CWC27	TRUE	FALSE
chr5	64800246	A	C	ENST00000381070	ENSG00000153015	CWC27	TRUE	FALSE
chr5	64800246	A	G	ENST00000381070	ENSG00000153015	CWC27	TRUE	FALSE
chr5	64800246	A	T	ENST00000381070	ENSG00000153015	CWC27	TRUE	FALSE
chr5	64800247	G	A	ENST00000381070	ENSG00000153015	CWC27	TRUE	FALSE
chr5	64800247	G	C	ENST00000381070	ENSG00000153015	CWC27	TRUE	FALSE
chr5	64800247	G	T	ENST00000381070	ENSG00000153015	CWC27	TRUE	FALSE
chr5	64800254	A	T	ENST00000381070	ENSG00000153015	CWC27
chr5	64800260	A	T	ENST00000381070	ENSG00000153015	CWC27
chr5	64800266	A	T	ENST00000381070	ENSG00000153015	CWC27
chr5	64800282	T	A	ENST00000381070	ENSG00000153015	CWC27
chr5	64800287	A	T	ENST00000381070	ENSG00000153015	CWC27
chr5	64800323	G	T	ENST00000381070	ENSG00000153015	CWC27	TRUE	TRUE
chr5	64800328	G	A	ENST00000381070	ENSG00000153015	CWC27	TRUE	FALSE
chr5	64800328	G	C	ENST00000381070	ENSG00000153015	CWC27	TRUE	FALSE
chr5	64800328	G	T	ENST00000381070	ENSG00000153015	CWC27	TRUE	FALSE
chr5	64800329	T	A	ENST00000381070	ENSG00000153015	CWC27	TRUE	FALSE
chr5	64800329	T	C	ENST00000381070	ENSG00000153015	CWC27	TRUE	FALSE
chr5	64800329	T	G	ENST00000381070	ENSG00000153015	CWC27	TRUE	FALSE
chr5	64801300	A	C	ENST00000381070	ENSG00000153015	CWC27	TRUE	FALSE
chr5	64801300	A	G	ENST00000381070	ENSG00000153015	CWC27	TRUE	FALSE
chr5	64801300	A	T	ENST00000381070	ENSG00000153015	CWC27	TRUE	FALSE
chr5	64801301	G	A	ENST00000381070	ENSG00000153015	CWC27	TRUE	FALSE
chr5	64801301	G	C	ENST00000381070	ENSG00000153015	CWC27	TRUE	FALSE
chr5	64801301	G	T	ENST00000381070	ENSG00000153015	CWC27	TRUE	FALSE
chr5	64801303	G	T	ENST00000381070	ENSG00000153015	CWC27
chr5	64801306	A	T	ENST00000381070	ENSG00000153015	CWC27
chr5	64801325	T	A	ENST00000381070	ENSG00000153015	CWC27
chr5	64801325	T	G	ENST00000381070	ENSG00000153015	CWC27
chr5	64801333	G	A	ENST00000381070	ENSG00000153015	CWC27	TRUE	FALSE
chr5	64801333	G	C	ENST00000381070	ENSG00000153015	CWC27	TRUE	FALSE
chr5	64801333	G	T	ENST00000381070	ENSG00000153015	CWC27	TRUE	FALSE
chr5	64801334	T	A	ENST00000381070	ENSG00000153015	CWC27	TRUE	FALSE
chr5	64801334	T	C	ENST00000381070	ENSG00000153015	CWC27	TRUE	FALSE
chr5	64801334	T	G	ENST00000381070	ENSG00000153015	CWC27	TRUE	FALSE
chr5	64804227	A	C	ENST00000381070	ENSG00000153015	CWC27	TRUE	FALSE
chr5	64804227	A	G	ENST00000381070	ENSG00000153015	CWC27	TRUE	FALSE
chr5	64804227	A	T	ENST00000381070	ENSG00000153015	CWC27	TRUE	FALSE
chr5	64804228	G	A	ENST00000381070	ENSG00000153015	CWC27	TRUE	FALSE
chr5	64804228	G	C	ENST00000381070	ENSG00000153015	CWC27	TRUE	FALSE
chr5	64804228	G	T	ENST00000381070	ENSG00000153015	CWC27	TRUE	FALSE
chr5	64804232	G	T	ENST00000381070	ENSG00000153015	CWC27	TRUE	TRUE
chr5	64804235	G	T	ENST00000381070	ENSG00000153015	CWC27	TRUE	TRUE
chr5	64804241	G	T	ENST00000381070	ENSG00000153015	CWC27	TRUE	TRUE
chr5	64804250	G	T	ENST00000381070	ENSG00000153015	CWC27	TRUE	TRUE
chr5	64804259	G	T	ENST00000381070	ENSG00000153015	CWC27	TRUE	TRUE
chr5	64804264	T	A	ENST00000381070	ENSG00000153015	CWC27	TRUE	TRUE
chr5	64804264	T	G	ENST00000381070	ENSG00000153015	CWC27
chr5	64804277	G	T	ENST00000381070	ENSG00000153015	CWC27	TRUE	TRUE
chr5	64804280	A	T	ENST00000381070	ENSG00000153015	CWC27	TRUE	TRUE
chr5	64804292	A	T	ENST00000381070	ENSG00000153015	CWC27	TRUE	TRUE
chr5	64804295	G	T	ENST00000381070	ENSG00000153015	CWC27	TRUE	TRUE
chr5	64804298	A	T	ENST00000381070	ENSG00000153015	CWC27	TRUE	TRUE
chr5	64804307	A	T	ENST00000381070	ENSG00000153015	CWC27	TRUE	TRUE
chr5	64804310	A	T	ENST00000381070	ENSG00000153015	CWC27	TRUE	TRUE
chr5	64804314	T	A	ENST00000381070	ENSG00000153015	CWC27	TRUE	TRUE
chr5	64804314	T	G	ENST00000381070	ENSG00000153015	CWC27	TRUE	TRUE
chr5	64804316	A	T	ENST00000381070	ENSG00000153015	CWC27
chr5	64804319	A	T	ENST00000381070	ENSG00000153015	CWC27	TRUE	TRUE
chr5	64804340	A	T	ENST00000381070	ENSG00000153015	CWC27	TRUE	TRUE
chr5	64804344	C	A	ENST00000381070	ENSG00000153015	CWC27	TRUE	TRUE
chr5	64804344	C	G	ENST00000381070	ENSG00000153015	CWC27	TRUE	TRUE
chr5	64804349	G	T	ENST00000381070	ENSG00000153015	CWC27	TRUE	TRUE
chr5	64804352	G	T	ENST00000381070	ENSG00000153015	CWC27	TRUE	TRUE
chr5	64804355	G	T	ENST00000381070	ENSG00000153015	CWC27	TRUE	TRUE
chr5	64804358	G	T	ENST00000381070	ENSG00000153015	CWC27	TRUE	TRUE
chr5	64804364	G	T	ENST00000381070	ENSG00000153015	CWC27	TRUE	TRUE
chr5	64804367	A	T	ENST00000381070	ENSG00000153015	CWC27	TRUE	TRUE
chr5	64804370	A	T	ENST00000381070	ENSG00000153015	CWC27	TRUE	TRUE
chr5	64804374	C	A	ENST00000381070	ENSG00000153015	CWC27	TRUE	TRUE
chr5	64804374	C	G	ENST00000381070	ENSG00000153015	CWC27	TRUE	TRUE
chr5	64804387	G	A	ENST00000381070	ENSG00000153015	CWC27	TRUE	FALSE
chr5	64804387	G	C	ENST00000381070	ENSG00000153015	CWC27	TRUE	FALSE
chr5	64804387	G	T	ENST00000381070	ENSG00000153015	CWC27	TRUE	FALSE
chr5	64804388	T	A	ENST00000381070	ENSG00000153015	CWC27	TRUE	FALSE
chr5	64804388	T	C	ENST00000381070	ENSG00000153015	CWC27	FALSE	FALSE
chr5	64804388	T	G	ENST00000381070	ENSG00000153015	CWC27	TRUE	FALSE
chr5	64885441	A	C	ENST00000381070	ENSG00000153015	CWC27	TRUE	FALSE
chr5	64885441	A	G	ENST00000381070	ENSG00000153015	CWC27	TRUE	FALSE
chr5	64885441	A	T	ENST00000381070	ENSG00000153015	CWC27	TRUE	FALSE
chr5	64885442	G	A	ENST00000381070	ENSG00000153015	CWC27	TRUE	FALSE
chr5	64885442	G	C	ENST00000381070	ENSG00000153015	CWC27	TRUE	FALSE
chr5	64885442	G	T	ENST00000381070	ENSG00000153015	CWC27	TRUE	FALSE
chr5	64885444	G	T	ENST00000381070	ENSG00000153015	CWC27	TRUE	TRUE
chr5	64885447	G	T	ENST00000381070	ENSG00000153015	CWC27	TRUE	TRUE
chr5	64885453	A	T	ENST00000381070	ENSG00000153015	CWC27	TRUE	TRUE
chr5	64885456	A	T	ENST00000381070	ENSG00000153015	CWC27	TRUE	TRUE
chr5	64885459	G	T	ENST00000381070	ENSG00000153015	CWC27	TRUE	TRUE
chr5	64885465	A	T	ENST00000381070	ENSG00000153015	CWC27	TRUE	TRUE
chr5	64885468	C	T	ENST00000381070	ENSG00000153015	CWC27	TRUE	TRUE
chr5	64885472	T	A	ENST00000381070	ENSG00000153015	CWC27	TRUE	TRUE
chr5	64885472	T	G	ENST00000381070	ENSG00000153015	CWC27	TRUE	TRUE
chr5	64885474	A	T	ENST00000381070	ENSG00000153015	CWC27	TRUE	TRUE
chr5	64885480	G	T	ENST00000381070	ENSG00000153015	CWC27	TRUE	TRUE
chr5	64885487	T	A	ENST00000381070	ENSG00000153015	CWC27	TRUE	TRUE
chr5	64885487	T	G	ENST00000381070	ENSG00000153015	CWC27	TRUE	TRUE
chr5	64885495	A	T	ENST00000381070	ENSG00000153015	CWC27	TRUE	TRUE
chr5	64885498	C	T	ENST00000381070	ENSG00000153015	CWC27	TRUE	TRUE
chr5	64885501	A	T	ENST00000381070	ENSG00000153015	CWC27
chr5	64885504	A	T	ENST00000381070	ENSG00000153015	CWC27
chr5	64885510	G	T	ENST00000381070	ENSG00000153015	CWC27	TRUE	TRUE
chr5	64885522	A	T	ENST00000381070	ENSG00000153015	CWC27	TRUE	TRUE
chr5	64885525	C	T	ENST00000381070	ENSG00000153015	CWC27	TRUE	TRUE
chr5	64885531	G	T	ENST00000381070	ENSG00000153015	CWC27	TRUE	TRUE
chr5	64885534	A	T	ENST00000381070	ENSG00000153015	CWC27
chr5	64885537	A	T	ENST00000381070	ENSG00000153015	CWC27	TRUE	TRUE
chr5	64885543	G	T	ENST00000381070	ENSG00000153015	CWC27	TRUE	TRUE
chr5	64885546	G	T	ENST00000381070	ENSG00000153015	CWC27	TRUE	TRUE
chr5	64885547	G	A	ENST00000381070	ENSG00000153015	CWC27	TRUE	FALSE
chr5	64885547	G	C	ENST00000381070	ENSG00000153015	CWC27	TRUE	FALSE
chr5	64885547	G	T	ENST00000381070	ENSG00000153015	CWC27	TRUE	FALSE
chr5	64885548	T	A	ENST00000381070	ENSG00000153015	CWC27	TRUE	FALSE
chr5	64885548	T	C	ENST00000381070	ENSG00000153015	CWC27	FALSE	FALSE
chr5	64885548	T	G	ENST00000381070	ENSG00000153015	CWC27	TRUE	FALSE
chr5	64971701	A	C	ENST00000381070	ENSG00000153015	CWC27	TRUE	FALSE
chr5	64971701	A	G	ENST00000381070	ENSG00000153015	CWC27	TRUE	FALSE
chr5	64971701	A	T	ENST00000381070	ENSG00000153015	CWC27	TRUE	FALSE
chr5	64971702	G	A	ENST00000381070	ENSG00000153015	CWC27	TRUE	FALSE
chr5	64971702	G	C	ENST00000381070	ENSG00000153015	CWC27	TRUE	FALSE
chr5	64971702	G	T	ENST00000381070	ENSG00000153015	CWC27	TRUE	FALSE
chr5	64971705	G	T	ENST00000381070	ENSG00000153015	CWC27	TRUE	TRUE
chr5	64971708	G	T	ENST00000381070	ENSG00000153015	CWC27	TRUE	TRUE
chr5	64971735	G	T	ENST00000381070	ENSG00000153015	CWC27	TRUE	TRUE
chr5	64971740	C	A	ENST00000381070	ENSG00000153015	CWC27	TRUE	TRUE
chr5	64971740	C	G	ENST00000381070	ENSG00000153015	CWC27	TRUE	TRUE
chr5	64971741	A	T	ENST00000381070	ENSG00000153015	CWC27	TRUE	TRUE
chr5	64971744	A	T	ENST00000381070	ENSG00000153015	CWC27	TRUE	TRUE
chr5	64971747	G	T	ENST00000381070	ENSG00000153015	CWC27	TRUE	TRUE
chr5	64971750	A	T	ENST00000381070	ENSG00000153015	CWC27	TRUE	TRUE
chr5	64971753	C	T	ENST00000381070	ENSG00000153015	CWC27	TRUE	TRUE
chr5	64971756	A	T	ENST00000381070	ENSG00000153015	CWC27	TRUE	TRUE
chr5	64971761	T	A	ENST00000381070	ENSG00000153015	CWC27	TRUE	TRUE
chr5	64971761	T	G	ENST00000381070	ENSG00000153015	CWC27	TRUE	TRUE
chr5	64971762	G	T	ENST00000381070	ENSG00000153015	CWC27	TRUE	TRUE
chr5	64971769	T	A	ENST00000381070	ENSG00000153015	CWC27	TRUE	TRUE
chr5	64971774	A	T	ENST00000381070	ENSG00000153015	CWC27	TRUE	TRUE
chr5	64971777	C	T	ENST00000381070	ENSG00000153015	CWC27	TRUE	TRUE
chr5	64971780	C	T	ENST00000381070	ENSG00000153015	CWC27	TRUE	TRUE
chr5	64971784	C	A	ENST00000381070	ENSG00000153015	CWC27	TRUE	TRUE
chr5	64971784	C	G	ENST00000381070	ENSG00000153015	CWC27	TRUE	TRUE
chr5	64971786	A	T	ENST00000381070	ENSG00000153015	CWC27	TRUE	TRUE
chr5	64971789	A	T	ENST00000381070	ENSG00000153015	CWC27	TRUE	TRUE
chr5	64971792	G	T	ENST00000381070	ENSG00000153015	CWC27	TRUE	TRUE
chr5	64971804	G	T	ENST00000381070	ENSG00000153015	CWC27	TRUE	TRUE
chr5	64971810	C	T	ENST00000381070	ENSG00000153015	CWC27	TRUE	TRUE
chr5	64971813	G	A	ENST00000381070	ENSG00000153015	CWC27	TRUE	FALSE
chr5	64971813	G	C	ENST00000381070	ENSG00000153015	CWC27	TRUE	FALSE
chr5	64971813	G	T	ENST00000381070	ENSG00000153015	CWC27	TRUE	FALSE
chr5	64971814	T	A	ENST00000381070	ENSG00000153015	CWC27	TRUE	FALSE
chr5	64971814	T	C	ENST00000381070	ENSG00000153015	CWC27	TRUE	FALSE
chr5	64971814	T	G	ENST00000381070	ENSG00000153015	CWC27	TRUE	FALSE
chr5	64977133	A	C	ENST00000381070	ENSG00000153015	CWC27	TRUE	FALSE
chr5	64977133	A	G	ENST00000381070	ENSG00000153015	CWC27	TRUE	FALSE
chr5	64977133	A	T	ENST00000381070	ENSG00000153015	CWC27	TRUE	FALSE
chr5	64977134	G	A	ENST00000381070	ENSG00000153015	CWC27	TRUE	FALSE
chr5	64977134	G	C	ENST00000381070	ENSG00000153015	CWC27	TRUE	FALSE
chr5	64977134	G	T	ENST00000381070	ENSG00000153015	CWC27	TRUE	FALSE
chr5	64977153	C	T	ENST00000381070	ENSG00000153015	CWC27	TRUE	TRUE
chr5	64977159	A	T	ENST00000381070	ENSG00000153015	CWC27	TRUE	TRUE
chr5	64977165	A	T	ENST00000381070	ENSG00000153015	CWC27	TRUE	TRUE
chr5	64977174	C	T	ENST00000381070	ENSG00000153015	CWC27	TRUE	TRUE
chr5	64977186	G	T	ENST00000381070	ENSG00000153015	CWC27	TRUE	TRUE
chr5	64977195	G	T	ENST00000381070	ENSG00000153015	CWC27	FALSE	FALSE
chr5	64977210	G	T	ENST00000381070	ENSG00000153015	CWC27	FALSE	FALSE
chr5	64977216	G	T	ENST00000381070	ENSG00000153015	CWC27	FALSE	FALSE
chr5	64977222	G	T	ENST00000381070	ENSG00000153015	CWC27	FALSE	FALSE
chr5	64977231	G	T	ENST00000381070	ENSG00000153015	CWC27	FALSE	FALSE
chr5	64977234	G	T	ENST00000381070	ENSG00000153015	CWC27	FALSE	FALSE
chr5	64977238	G	A	ENST00000381070	ENSG00000153015	CWC27	FALSE	FALSE
chr5	64977239	G	A	ENST00000381070	ENSG00000153015	CWC27	TRUE	FALSE
chr5	64977239	G	C	ENST00000381070	ENSG00000153015	CWC27	TRUE	FALSE
chr5	64977239	G	T	ENST00000381070	ENSG00000153015	CWC27	TRUE	FALSE
chr5	64977240	T	A	ENST00000381070	ENSG00000153015	CWC27	TRUE	FALSE
chr5	64977240	T	C	ENST00000381070	ENSG00000153015	CWC27	TRUE	FALSE
chr5	64977240	T	G	ENST00000381070	ENSG00000153015	CWC27	TRUE	FALSE
chr5	65018157	A	C	ENST00000381070	ENSG00000153015	CWC27	TRUE	FALSE
chr5	65018157	A	G	ENST00000381070	ENSG00000153015	CWC27	TRUE	FALSE
chr5	65018157	A	T	ENST00000381070	ENSG00000153015	CWC27	TRUE	FALSE
chr5	65018158	G	A	ENST00000381070	ENSG00000153015	CWC27	TRUE	FALSE
chr5	65018158	G	C	ENST00000381070	ENSG00000153015	CWC27	TRUE	TRUE
chr5	65018158	G	T	ENST00000381070	ENSG00000153015	CWC27	TRUE	TRUE
chr5	65018159	G	A	ENST00000381070	ENSG00000153015	CWC27	FALSE	FALSE
chr5	65018164	C	A	ENST00000381070	ENSG00000153015	CWC27	FALSE	FALSE
chr5	65018164	C	G	ENST00000381070	ENSG00000153015	CWC27	FALSE	FALSE
chr5	65018175	C	T	ENST00000381070	ENSG00000153015	CWC27	FALSE	FALSE
chr5	65018181	G	T	ENST00000381070	ENSG00000153015	CWC27	FALSE	FALSE
chr5	65018187	A	T	ENST00000381070	ENSG00000153015	CWC27	FALSE	FALSE
chr5	65018193	A	T	ENST00000381070	ENSG00000153015	CWC27	FALSE	FALSE
chr5	65018196	A	T	ENST00000381070	ENSG00000153015	CWC27	FALSE	FALSE
chr5	65018202	A	T	ENST00000381070	ENSG00000153015	CWC27	FALSE	FALSE
chr5	65018217	C	T	ENST00000381070	ENSG00000153015	CWC27	FALSE	FALSE
chr5	65018224	C	A	ENST00000381070	ENSG00000153015	CWC27	FALSE	FALSE
chr5	65018224	C	G	ENST00000381070	ENSG00000153015	CWC27	FALSE	FALSE
chr5	65018235	G	T	ENST00000381070	ENSG00000153015	CWC27	FALSE	FALSE
chr5	65018243	T	A	ENST00000381070	ENSG00000153015	CWC27	FALSE	FALSE
chr5	65018243	T	G	ENST00000381070	ENSG00000153015	CWC27	FALSE	FALSE
chr5	65018265	A	T	ENST00000381070	ENSG00000153015	CWC27	FALSE	FALSE
chr5	65018268	A	T	ENST00000381070	ENSG00000153015	CWC27	FALSE	FALSE
chr5	65018277	G	T	ENST00000381070	ENSG00000153015	CWC27	FALSE	FALSE
chr5	65018280	G	T	ENST00000381070	ENSG00000153015	CWC27	FALSE	FALSE
chr5	65018286	A	T	ENST00000381070	ENSG00000153015	CWC27	FALSE	FALSE
chr5	65018289	A	T	ENST00000381070	ENSG00000153015	CWC27	FALSE	FALSE
chr5	65018298	A	T	ENST00000381070	ENSG00000153015	CWC27
chr5	65018301	G	T	ENST00000381070	ENSG00000153015	CWC27	FALSE	FALSE
chr5	65018304	A	T	ENST00000381070	ENSG00000153015	CWC27	FALSE	FALSE
chr5	65018307	A	T	ENST00000381070	ENSG00000153015	CWC27	FALSE	FALSE
chr5	65018310	G	T	ENST00000381070	ENSG00000153015	CWC27	FALSE	FALSE
chr5	65018313	A	T	ENST00000381070	ENSG00000153015	CWC27	FALSE	FALSE
chr5	65018316	A	T	ENST00000381070	ENSG00000153015	CWC27	FALSE	FALSE
chr5	65151844	C	A	ENST00000381055	ENSG00000049192	ADAMTS6	FALSE	FALSE
chr5	65151847	G	A	ENST00000381055	ENSG00000049192	ADAMTS6	FALSE	FALSE
chr5	65151848	G	T	ENST00000381055	ENSG00000049192	ADAMTS6	FALSE	FALSE
chr5	65151856	T	A	ENST00000381055	ENSG00000049192	ADAMTS6	FALSE	FALSE
chr5	65151857	A	T	ENST00000381055	ENSG00000049192	ADAMTS6	FALSE	FALSE
chr5	65151860	A	T	ENST00000381055	ENSG00000049192	ADAMTS6	FALSE	FALSE
chr5	65151868	G	A	ENST00000381055	ENSG00000049192	ADAMTS6	FALSE	FALSE
chr5	65151871	T	A	ENST00000381055	ENSG00000049192	ADAMTS6	FALSE	FALSE
chr5	65151875	G	C	ENST00000381055	ENSG00000049192	ADAMTS6	FALSE	FALSE
chr5	65151875	G	T	ENST00000381055	ENSG00000049192	ADAMTS6	FALSE	FALSE
chr5	65151883	G	A	ENST00000381055	ENSG00000049192	ADAMTS6	FALSE	FALSE
chr5	65151887	G	T	ENST00000381055	ENSG00000049192	ADAMTS6	FALSE	FALSE
chr5	65151895	T	A	ENST00000381055	ENSG00000049192	ADAMTS6	FALSE	FALSE
chr5	65151901	T	A	ENST00000381055	ENSG00000049192	ADAMTS6	FALSE	FALSE
chr5	65151914	G	T	ENST00000381055	ENSG00000049192	ADAMTS6	FALSE	FALSE
chr5	65151917	A	C	ENST00000381055	ENSG00000049192	ADAMTS6	FALSE	FALSE
chr5	65151917	A	T	ENST00000381055	ENSG00000049192	ADAMTS6	FALSE	FALSE
chr5	65151928	T	A	ENST00000381055	ENSG00000049192	ADAMTS6	FALSE	FALSE
chr5	65151940	T	A	ENST00000381055	ENSG00000049192	ADAMTS6	FALSE	FALSE
chr5	65151941	G	T	ENST00000381055	ENSG00000049192	ADAMTS6	FALSE	FALSE
chr5	65151946	C	A	ENST00000381055	ENSG00000049192	ADAMTS6	TRUE	FALSE
chr5	65151946	C	G	ENST00000381055	ENSG00000049192	ADAMTS6	TRUE	FALSE
chr5	65151946	C	T	ENST00000381055	ENSG00000049192	ADAMTS6	TRUE	FALSE
chr5	65151947	T	A	ENST00000381055	ENSG00000049192	ADAMTS6	TRUE	FALSE
chr5	65151947	T	C	ENST00000381055	ENSG00000049192	ADAMTS6	TRUE	FALSE
chr5	65151947	T	G	ENST00000381055	ENSG00000049192	ADAMTS6	TRUE	FALSE
chr5	65170615	A	C	ENST00000381055	ENSG00000049192	ADAMTS6	TRUE	FALSE
chr5	65170615	A	G	ENST00000381055	ENSG00000049192	ADAMTS6	FALSE	FALSE
chr5	65170615	A	T	ENST00000381055	ENSG00000049192	ADAMTS6	TRUE	FALSE
chr5	65170616	C	A	ENST00000381055	ENSG00000049192	ADAMTS6	TRUE	FALSE
chr5	65170616	C	G	ENST00000381055	ENSG00000049192	ADAMTS6	TRUE	FALSE
chr5	65170616	C	T	ENST00000381055	ENSG00000049192	ADAMTS6	TRUE	FALSE
chr5	65170617	C	A	ENST00000381055	ENSG00000049192	ADAMTS6	FALSE	FALSE
chr5	65170620	C	A	ENST00000381055	ENSG00000049192	ADAMTS6	FALSE	FALSE
chr5	65170645	A	T	ENST00000381055	ENSG00000049192	ADAMTS6	FALSE	FALSE
chr5	65170650	T	A	ENST00000381055	ENSG00000049192	ADAMTS6	FALSE	FALSE
chr5	65170656	C	A	ENST00000381055	ENSG00000049192	ADAMTS6	FALSE	FALSE
chr5	65170657	A	T	ENST00000381055	ENSG00000049192	ADAMTS6	FALSE	FALSE
chr5	65170662	G	A	ENST00000381055	ENSG00000049192	ADAMTS6	FALSE	FALSE
chr5	65170665	G	A	ENST00000381055	ENSG00000049192	ADAMTS6	FALSE	FALSE
chr5	65170670	G	C	ENST00000381055	ENSG00000049192	ADAMTS6	TRUE	TRUE
chr5	65170670	G	T	ENST00000381055	ENSG00000049192	ADAMTS6	TRUE	TRUE
chr5	65170689	C	A	ENST00000381055	ENSG00000049192	ADAMTS6	TRUE	TRUE
chr5	65170693	A	T	ENST00000381055	ENSG00000049192	ADAMTS6	TRUE	TRUE
chr5	65170710	G	A	ENST00000381055	ENSG00000049192	ADAMTS6	TRUE	TRUE
chr5	65170713	C	A	ENST00000381055	ENSG00000049192	ADAMTS6	TRUE	TRUE
chr5	65170717	G	C	ENST00000381055	ENSG00000049192	ADAMTS6	TRUE	TRUE
chr5	65170717	G	T	ENST00000381055	ENSG00000049192	ADAMTS6	TRUE	TRUE
chr5	65170726	A	T	ENST00000381055	ENSG00000049192	ADAMTS6	TRUE	TRUE
chr5	65170731	G	A	ENST00000381055	ENSG00000049192	ADAMTS6	TRUE	TRUE
chr5	65170740	T	A	ENST00000381055	ENSG00000049192	ADAMTS6	TRUE	TRUE
chr5	65170746	G	A	ENST00000381055	ENSG00000049192	ADAMTS6	TRUE	TRUE
chr5	65170749	G	A	ENST00000381055	ENSG00000049192	ADAMTS6	TRUE	TRUE
chr5	65170752	C	A	ENST00000381055	ENSG00000049192	ADAMTS6	TRUE	TRUE
chr5	65170759	A	T	ENST00000381055	ENSG00000049192	ADAMTS6	TRUE	TRUE
chr5	65170764	G	A	ENST00000381055	ENSG00000049192	ADAMTS6	TRUE	TRUE
chr5	65170771	A	T	ENST00000381055	ENSG00000049192	ADAMTS6	TRUE	TRUE
chr5	65170774	C	A	ENST00000381055	ENSG00000049192	ADAMTS6	TRUE	FALSE
chr5	65170774	C	G	ENST00000381055	ENSG00000049192	ADAMTS6	TRUE	FALSE
chr5	65170774	C	T	ENST00000381055	ENSG00000049192	ADAMTS6	TRUE	FALSE
chr5	65170775	T	A	ENST00000381055	ENSG00000049192	ADAMTS6	TRUE	FALSE
chr5	65170775	T	C	ENST00000381055	ENSG00000049192	ADAMTS6	TRUE	FALSE
chr5	65170775	T	G	ENST00000381055	ENSG00000049192	ADAMTS6	TRUE	FALSE
chr5	65172830	A	C	ENST00000381055	ENSG00000049192	ADAMTS6	TRUE	FALSE
chr5	65172830	A	G	ENST00000381055	ENSG00000049192	ADAMTS6	TRUE	FALSE
chr5	65172830	A	T	ENST00000381055	ENSG00000049192	ADAMTS6	TRUE	FALSE
chr5	65172831	C	A	ENST00000381055	ENSG00000049192	ADAMTS6	TRUE	FALSE
chr5	65172831	C	G	ENST00000381055	ENSG00000049192	ADAMTS6	TRUE	FALSE
chr5	65172831	C	T	ENST00000381055	ENSG00000049192	ADAMTS6	TRUE	FALSE
chr5	65172834	G	A	ENST00000381055	ENSG00000049192	ADAMTS6	TRUE	TRUE
chr5	65172838	C	T	ENST00000381055	ENSG00000049192	ADAMTS6	TRUE	TRUE
chr5	65172839	C	T	ENST00000381055	ENSG00000049192	ADAMTS6	TRUE	TRUE
chr5	65172846	C	A	ENST00000381055	ENSG00000049192	ADAMTS6	TRUE	TRUE
chr5	65172853	C	T	ENST00000381055	ENSG00000049192	ADAMTS6	TRUE	TRUE
chr5	65172854	C	T	ENST00000381055	ENSG00000049192	ADAMTS6	TRUE	TRUE
chr5	65172868	G	T	ENST00000381055	ENSG00000049192	ADAMTS6	TRUE	TRUE
chr5	65172878	A	T	ENST00000381055	ENSG00000049192	ADAMTS6	TRUE	TRUE
chr5	65172883	G	T	ENST00000381055	ENSG00000049192	ADAMTS6	TRUE	TRUE
chr5	65172906	T	A	ENST00000381055	ENSG00000049192	ADAMTS6	TRUE	TRUE
chr5	65172912	C	A	ENST00000381055	ENSG00000049192	ADAMTS6	TRUE	TRUE
chr5	65172915	C	A	ENST00000381055	ENSG00000049192	ADAMTS6	TRUE	TRUE
chr5	65172919	A	T	ENST00000381055	ENSG00000049192	ADAMTS6	TRUE	TRUE
chr5	65172924	G	A	ENST00000381055	ENSG00000049192	ADAMTS6	TRUE	TRUE
chr5	65172942	T	A	ENST00000381055	ENSG00000049192	ADAMTS6	TRUE	TRUE
chr5	65172960	T	A	ENST00000381055	ENSG00000049192	ADAMTS6	TRUE	TRUE
chr5	65172961	G	T	ENST00000381055	ENSG00000049192	ADAMTS6	TRUE	TRUE
chr5	65172981	T	A	ENST00000381055	ENSG00000049192	ADAMTS6	TRUE	TRUE
chr5	65172987	C	A	ENST00000381055	ENSG00000049192	ADAMTS6	TRUE	TRUE
chr5	65172994	A	T	ENST00000381055	ENSG00000049192	ADAMTS6	TRUE	TRUE
chr5	65172999	T	A	ENST00000381055	ENSG00000049192	ADAMTS6	TRUE	TRUE
chr5	65173006	A	T	ENST00000381055	ENSG00000049192	ADAMTS6	TRUE	TRUE
chr5	65173009	C	A	ENST00000381055	ENSG00000049192	ADAMTS6	TRUE	FALSE
chr5	65173009	C	G	ENST00000381055	ENSG00000049192	ADAMTS6	TRUE	FALSE
chr5	65173009	C	T	ENST00000381055	ENSG00000049192	ADAMTS6	TRUE	FALSE
chr5	65173010	T	A	ENST00000381055	ENSG00000049192	ADAMTS6	TRUE	FALSE
chr5	65173010	T	C	ENST00000381055	ENSG00000049192	ADAMTS6	TRUE	FALSE
chr5	65173010	T	G	ENST00000381055	ENSG00000049192	ADAMTS6	TRUE	FALSE
chr5	65188014	A	C	ENST00000381055	ENSG00000049192	ADAMTS6	TRUE	FALSE
chr5	65188014	A	G	ENST00000381055	ENSG00000049192	ADAMTS6	FALSE	FALSE
chr5	65188014	A	T	ENST00000381055	ENSG00000049192	ADAMTS6	TRUE	FALSE
chr5	65188015	C	A	ENST00000381055	ENSG00000049192	ADAMTS6	TRUE	FALSE
chr5	65188015	C	G	ENST00000381055	ENSG00000049192	ADAMTS6	TRUE	FALSE
chr5	65188015	C	T	ENST00000381055	ENSG00000049192	ADAMTS6	TRUE	FALSE
chr5	65188018	C	A	ENST00000381055	ENSG00000049192	ADAMTS6	TRUE	TRUE
chr5	65188022	C	T	ENST00000381055	ENSG00000049192	ADAMTS6	TRUE	TRUE
chr5	65188023	C	T	ENST00000381055	ENSG00000049192	ADAMTS6	TRUE	TRUE
chr5	65188029	A	T	ENST00000381055	ENSG00000049192	ADAMTS6	TRUE	TRUE
chr5	65188037	C	T	ENST00000381055	ENSG00000049192	ADAMTS6	TRUE	TRUE
chr5	65188038	C	T	ENST00000381055	ENSG00000049192	ADAMTS6	TRUE	TRUE
chr5	65188042	G	A	ENST00000381055	ENSG00000049192	ADAMTS6	TRUE	TRUE
chr5	65188049	A	T	ENST00000381055	ENSG00000049192	ADAMTS6	TRUE	TRUE
chr5	65188053	G	C	ENST00000381055	ENSG00000049192	ADAMTS6	TRUE	TRUE
chr5	65188053	G	T	ENST00000381055	ENSG00000049192	ADAMTS6	TRUE	TRUE
chr5	65188057	G	A	ENST00000381055	ENSG00000049192	ADAMTS6	TRUE	TRUE
chr5	65188064	G	T	ENST00000381055	ENSG00000049192	ADAMTS6	TRUE	TRUE
chr5	65188072	C	A	ENST00000381055	ENSG00000049192	ADAMTS6	TRUE	TRUE
chr5	65188075	T	A	ENST00000381055	ENSG00000049192	ADAMTS6	TRUE	TRUE
chr5	65188078	C	A	ENST00000381055	ENSG00000049192	ADAMTS6	TRUE	TRUE
chr5	65188095	A	C	ENST00000381055	ENSG00000049192	ADAMTS6	TRUE	TRUE
chr5	65188095	A	T	ENST00000381055	ENSG00000049192	ADAMTS6	TRUE	TRUE
chr5	65188097	A	T	ENST00000381055	ENSG00000049192	ADAMTS6	TRUE	TRUE
chr5	65188106	G	C	ENST00000381055	ENSG00000049192	ADAMTS6	TRUE	TRUE
chr5	65188106	G	T	ENST00000381055	ENSG00000049192	ADAMTS6	TRUE	TRUE
chr5	65188120	C	A	ENST00000381055	ENSG00000049192	ADAMTS6	TRUE	TRUE
chr5	65188123	C	A	ENST00000381055	ENSG00000049192	ADAMTS6	TRUE	TRUE
chr5	65188126	C	A	ENST00000381055	ENSG00000049192	ADAMTS6	TRUE	TRUE
chr5	65188135	C	A	ENST00000381055	ENSG00000049192	ADAMTS6	TRUE	TRUE
chr5	65188141	T	A	ENST00000381055	ENSG00000049192	ADAMTS6	TRUE	TRUE
chr5	65188148	G	T	ENST00000381055	ENSG00000049192	ADAMTS6	TRUE	TRUE
chr5	65188181	A	T	ENST00000381055	ENSG00000049192	ADAMTS6	TRUE	TRUE
chr5	65188189	T	A	ENST00000381055	ENSG00000049192	ADAMTS6	TRUE	TRUE
chr5	65188193	G	T	ENST00000381055	ENSG00000049192	ADAMTS6	TRUE	TRUE
chr5	65188198	C	A	ENST00000381055	ENSG00000049192	ADAMTS6	TRUE	TRUE
chr5	65188200	A	T	ENST00000381055	ENSG00000049192	ADAMTS6	TRUE	TRUE
chr5	65188202	C	T	ENST00000381055	ENSG00000049192	ADAMTS6	TRUE	TRUE
chr5	65188203	C	T	ENST00000381055	ENSG00000049192	ADAMTS6	TRUE	TRUE
chr5	65188217	C	T	ENST00000381055	ENSG00000049192	ADAMTS6	TRUE	TRUE
chr5	65188218	C	T	ENST00000381055	ENSG00000049192	ADAMTS6	TRUE	TRUE
chr5	65188221	C	A	ENST00000381055	ENSG00000049192	ADAMTS6	TRUE	FALSE
chr5	65188221	C	G	ENST00000381055	ENSG00000049192	ADAMTS6	TRUE	FALSE
chr5	65188221	C	T	ENST00000381055	ENSG00000049192	ADAMTS6	TRUE	FALSE
chr5	65188222	T	A	ENST00000381055	ENSG00000049192	ADAMTS6	TRUE	FALSE
chr5	65188222	T	C	ENST00000381055	ENSG00000049192	ADAMTS6	TRUE	FALSE
chr5	65188222	T	G	ENST00000381055	ENSG00000049192	ADAMTS6	TRUE	FALSE
chr5	65197020	A	C	ENST00000381055	ENSG00000049192	ADAMTS6	TRUE	FALSE
chr5	65197020	A	G	ENST00000381055	ENSG00000049192	ADAMTS6	TRUE	FALSE
chr5	65197020	A	T	ENST00000381055	ENSG00000049192	ADAMTS6	TRUE	FALSE
chr5	65197021	C	A	ENST00000381055	ENSG00000049192	ADAMTS6	TRUE	FALSE
chr5	65197021	C	G	ENST00000381055	ENSG00000049192	ADAMTS6	TRUE	FALSE
chr5	65197021	C	T	ENST00000381055	ENSG00000049192	ADAMTS6	TRUE	FALSE
chr5	65197023	C	A	ENST00000381055	ENSG00000049192	ADAMTS6	TRUE	TRUE
chr5	65197030	G	T	ENST00000381055	ENSG00000049192	ADAMTS6	TRUE	TRUE
chr5	65197038	C	A	ENST00000381055	ENSG00000049192	ADAMTS6	TRUE	TRUE
chr5	65197045	G	T	ENST00000381055	ENSG00000049192	ADAMTS6	TRUE	TRUE
chr5	65197053	T	A	ENST00000381055	ENSG00000049192	ADAMTS6	TRUE	TRUE
chr5	65197056	G	A	ENST00000381055	ENSG00000049192	ADAMTS6	TRUE	TRUE
chr5	65197062	C	A	ENST00000381055	ENSG00000049192	ADAMTS6	TRUE	TRUE
chr5	65197071	T	A	ENST00000381055	ENSG00000049192	ADAMTS6	TRUE	TRUE
chr5	65197084	A	T	ENST00000381055	ENSG00000049192	ADAMTS6	TRUE	TRUE
chr5	65197087	G	C	ENST00000381055	ENSG00000049192	ADAMTS6	TRUE	TRUE
chr5	65197087	G	T	ENST00000381055	ENSG00000049192	ADAMTS6	TRUE	TRUE
chr5	65197098	G	A	ENST00000381055	ENSG00000049192	ADAMTS6	TRUE	TRUE
chr5	65197118	A	T	ENST00000381055	ENSG00000049192	ADAMTS6	TRUE	TRUE
chr5	65197125	T	A	ENST00000381055	ENSG00000049192	ADAMTS6	TRUE	TRUE
chr5	65197126	A	T	ENST00000381055	ENSG00000049192	ADAMTS6	TRUE	TRUE
chr5	65197137	C	A	ENST00000381055	ENSG00000049192	ADAMTS6	TRUE	TRUE
chr5	65197140	G	A	ENST00000381055	ENSG00000049192	ADAMTS6	TRUE	TRUE
chr5	65197143	T	A	ENST00000381055	ENSG00000049192	ADAMTS6	TRUE	TRUE
chr5	65197146	G	A	ENST00000381055	ENSG00000049192	ADAMTS6	TRUE	TRUE
chr5	65197152	C	A	ENST00000381055	ENSG00000049192	ADAMTS6	TRUE	FALSE
chr5	65197152	C	G	ENST00000381055	ENSG00000049192	ADAMTS6	TRUE	FALSE
chr5	65197152	C	T	ENST00000381055	ENSG00000049192	ADAMTS6	TRUE	FALSE
chr5	65197153	T	A	ENST00000381055	ENSG00000049192	ADAMTS6	TRUE	FALSE
chr5	65197153	T	C	ENST00000381055	ENSG00000049192	ADAMTS6	TRUE	FALSE
chr5	65197153	T	G	ENST00000381055	ENSG00000049192	ADAMTS6	TRUE	FALSE
chr5	65214792	A	C	ENST00000381055	ENSG00000049192	ADAMTS6	TRUE	FALSE
chr5	65214792	A	G	ENST00000381055	ENSG00000049192	ADAMTS6	TRUE	FALSE
chr5	65214792	A	T	ENST00000381055	ENSG00000049192	ADAMTS6	TRUE	FALSE
chr5	65214793	C	A	ENST00000381055	ENSG00000049192	ADAMTS6	TRUE	FALSE
chr5	65214793	C	G	ENST00000381055	ENSG00000049192	ADAMTS6	TRUE	FALSE
chr5	65214793	C	T	ENST00000381055	ENSG00000049192	ADAMTS6	TRUE	FALSE
chr5	65214797	C	A	ENST00000381055	ENSG00000049192	ADAMTS6	TRUE	TRUE
chr5	65214801	A	T	ENST00000381055	ENSG00000049192	ADAMTS6	TRUE	TRUE
chr5	65214811	G	C	ENST00000381055	ENSG00000049192	ADAMTS6	TRUE	TRUE
chr5	65214811	G	T	ENST00000381055	ENSG00000049192	ADAMTS6	TRUE	TRUE
chr5	65214813	G	T	ENST00000381055	ENSG00000049192	ADAMTS6	TRUE	TRUE
chr5	65214818	C	A	ENST00000381055	ENSG00000049192	ADAMTS6	TRUE	TRUE
chr5	65214820	G	C	ENST00000381055	ENSG00000049192	ADAMTS6	TRUE	TRUE
chr5	65214820	G	T	ENST00000381055	ENSG00000049192	ADAMTS6	TRUE	TRUE
chr5	65214822	C	T	ENST00000381055	ENSG00000049192	ADAMTS6	TRUE	TRUE
chr5	65214823	C	T	ENST00000381055	ENSG00000049192	ADAMTS6	TRUE	TRUE
chr5	65214830	G	A	ENST00000381055	ENSG00000049192	ADAMTS6	TRUE	TRUE
chr5	65214837	C	T	ENST00000381055	ENSG00000049192	ADAMTS6	TRUE	TRUE
chr5	65214838	C	T	ENST00000381055	ENSG00000049192	ADAMTS6	TRUE	TRUE
chr5	65214854	C	A	ENST00000381055	ENSG00000049192	ADAMTS6	TRUE	TRUE
chr5	65214863	C	A	ENST00000381055	ENSG00000049192	ADAMTS6	TRUE	TRUE
chr5	65214875	G	A	ENST00000381055	ENSG00000049192	ADAMTS6	TRUE	TRUE
chr5	65214896	T	A	ENST00000381055	ENSG00000049192	ADAMTS6	TRUE	TRUE
chr5	65214897	A	C	ENST00000381055	ENSG00000049192	ADAMTS6	TRUE	TRUE
chr5	65214897	A	T	ENST00000381055	ENSG00000049192	ADAMTS6	TRUE	TRUE
chr5	65214908	C	A	ENST00000381055	ENSG00000049192	ADAMTS6	TRUE	TRUE
chr5	65214910	A	T	ENST00000381055	ENSG00000049192	ADAMTS6	TRUE	TRUE
chr5	65214917	G	A	ENST00000381055	ENSG00000049192	ADAMTS6	TRUE	TRUE
chr5	65214920	C	A	ENST00000381055	ENSG00000049192	ADAMTS6	TRUE	TRUE
chr5	65214923	G	A	ENST00000381055	ENSG00000049192	ADAMTS6	TRUE	TRUE
chr5	65214933	C	A	ENST00000381055	ENSG00000049192	ADAMTS6	TRUE	FALSE
chr5	65214933	C	G	ENST00000381055	ENSG00000049192	ADAMTS6	TRUE	FALSE
chr5	65214933	C	T	ENST00000381055	ENSG00000049192	ADAMTS6	TRUE	FALSE
chr5	65214934	T	A	ENST00000381055	ENSG00000049192	ADAMTS6	TRUE	FALSE
chr5	65214934	T	C	ENST00000381055	ENSG00000049192	ADAMTS6	TRUE	FALSE
chr5	65214934	T	G	ENST00000381055	ENSG00000049192	ADAMTS6	TRUE	FALSE
chr5	65215322	A	C	ENST00000381055	ENSG00000049192	ADAMTS6	TRUE	FALSE
chr5	65215322	A	G	ENST00000381055	ENSG00000049192	ADAMTS6	TRUE	FALSE
chr5	65215322	A	T	ENST00000381055	ENSG00000049192	ADAMTS6	TRUE	FALSE
chr5	65215323	C	A	ENST00000381055	ENSG00000049192	ADAMTS6	TRUE	FALSE
chr5	65215323	C	G	ENST00000381055	ENSG00000049192	ADAMTS6	TRUE	FALSE
chr5	65215323	C	T	ENST00000381055	ENSG00000049192	ADAMTS6	TRUE	FALSE
chr5	65215341	C	A	ENST00000381055	ENSG00000049192	ADAMTS6	TRUE	TRUE
chr5	65215343	G	C	ENST00000381055	ENSG00000049192	ADAMTS6	TRUE	TRUE
chr5	65215343	G	T	ENST00000381055	ENSG00000049192	ADAMTS6	TRUE	TRUE
chr5	65215362	C	A	ENST00000381055	ENSG00000049192	ADAMTS6	TRUE	TRUE
chr5	65215364	A	T	ENST00000381055	ENSG00000049192	ADAMTS6	TRUE	TRUE
chr5	65215371	C	A	ENST00000381055	ENSG00000049192	ADAMTS6	TRUE	TRUE
chr5	65215377	C	A	ENST00000381055	ENSG00000049192	ADAMTS6	TRUE	TRUE
chr5	65215389	T	A	ENST00000381055	ENSG00000049192	ADAMTS6	TRUE	TRUE
chr5	65215392	T	A	ENST00000381055	ENSG00000049192	ADAMTS6	TRUE	TRUE
chr5	65215393	G	C	ENST00000381055	ENSG00000049192	ADAMTS6	TRUE	TRUE
chr5	65215393	G	T	ENST00000381055	ENSG00000049192	ADAMTS6	TRUE	TRUE
chr5	65215425	T	A	ENST00000381055	ENSG00000049192	ADAMTS6	TRUE	TRUE
chr5	65215432	C	T	ENST00000381055	ENSG00000049192	ADAMTS6	TRUE	TRUE
chr5	65215433	C	T	ENST00000381055	ENSG00000049192	ADAMTS6	TRUE	TRUE
chr5	65215444	C	T	ENST00000381055	ENSG00000049192	ADAMTS6	TRUE	TRUE
chr5	65215445	C	T	ENST00000381055	ENSG00000049192	ADAMTS6	TRUE	TRUE
chr5	65215459	A	C	ENST00000381055	ENSG00000049192	ADAMTS6	TRUE	TRUE
chr5	65215459	A	T	ENST00000381055	ENSG00000049192	ADAMTS6	TRUE	TRUE
chr5	65215462	G	C	ENST00000381055	ENSG00000049192	ADAMTS6	TRUE	TRUE
chr5	65215462	G	T	ENST00000381055	ENSG00000049192	ADAMTS6	TRUE	TRUE
chr5	65215473	C	A	ENST00000381055	ENSG00000049192	ADAMTS6	TRUE	TRUE
chr5	65215476	C	A	ENST00000381055	ENSG00000049192	ADAMTS6	TRUE	TRUE
chr5	65215482	T	A	ENST00000381055	ENSG00000049192	ADAMTS6	TRUE	TRUE
chr5	65215484	A	C	ENST00000381055	ENSG00000049192	ADAMTS6	TRUE	TRUE
chr5	65215484	A	T	ENST00000381055	ENSG00000049192	ADAMTS6	TRUE	TRUE
chr5	65215488	C	A	ENST00000381055	ENSG00000049192	ADAMTS6	TRUE	FALSE
chr5	65215488	C	G	ENST00000381055	ENSG00000049192	ADAMTS6	TRUE	FALSE
chr5	65215488	C	T	ENST00000381055	ENSG00000049192	ADAMTS6	TRUE	FALSE
chr5	65215489	T	A	ENST00000381055	ENSG00000049192	ADAMTS6	TRUE	FALSE
chr5	65215489	T	C	ENST00000381055	ENSG00000049192	ADAMTS6	TRUE	FALSE
chr5	65215489	T	G	ENST00000381055	ENSG00000049192	ADAMTS6	TRUE	FALSE
chr5	65224318	A	C	ENST00000381055	ENSG00000049192	ADAMTS6	TRUE	FALSE
chr5	65224318	A	G	ENST00000381055	ENSG00000049192	ADAMTS6	TRUE	FALSE
chr5	65224318	A	T	ENST00000381055	ENSG00000049192	ADAMTS6	TRUE	FALSE
chr5	65224319	C	A	ENST00000381055	ENSG00000049192	ADAMTS6	TRUE	FALSE
chr5	65224319	C	G	ENST00000381055	ENSG00000049192	ADAMTS6	TRUE	FALSE
chr5	65224319	C	T	ENST00000381055	ENSG00000049192	ADAMTS6	TRUE	FALSE
chr5	65224324	A	C	ENST00000381055	ENSG00000049192	ADAMTS6	TRUE	TRUE
chr5	65224324	A	T	ENST00000381055	ENSG00000049192	ADAMTS6	TRUE	TRUE
chr5	65224332	T	A	ENST00000381055	ENSG00000049192	ADAMTS6	TRUE	TRUE
chr5	65224334	G	C	ENST00000381055	ENSG00000049192	ADAMTS6	TRUE	TRUE
chr5	65224334	G	T	ENST00000381055	ENSG00000049192	ADAMTS6	TRUE	TRUE
chr5	65224347	C	A	ENST00000381055	ENSG00000049192	ADAMTS6	TRUE	TRUE
chr5	65224350	T	A	ENST00000381055	ENSG00000049192	ADAMTS6	TRUE	TRUE
chr5	65224356	C	A	ENST00000381055	ENSG00000049192	ADAMTS6	TRUE	TRUE
chr5	65224374	T	A	ENST00000381055	ENSG00000049192	ADAMTS6	TRUE	TRUE
chr5	65224383	G	A	ENST00000381055	ENSG00000049192	ADAMTS6	TRUE	TRUE
chr5	65224392	C	A	ENST00000381055	ENSG00000049192	ADAMTS6	TRUE	TRUE
chr5	65224396	G	C	ENST00000381055	ENSG00000049192	ADAMTS6	TRUE	TRUE
chr5	65224396	G	T	ENST00000381055	ENSG00000049192	ADAMTS6	TRUE	TRUE
chr5	65224401	C	A	ENST00000381055	ENSG00000049192	ADAMTS6	TRUE	FALSE
chr5	65224401	C	G	ENST00000381055	ENSG00000049192	ADAMTS6	TRUE	FALSE
chr5	65224401	C	T	ENST00000381055	ENSG00000049192	ADAMTS6	TRUE	FALSE
chr5	65224402	T	A	ENST00000381055	ENSG00000049192	ADAMTS6	TRUE	FALSE
chr5	65224402	T	C	ENST00000381055	ENSG00000049192	ADAMTS6	TRUE	FALSE
chr5	65224402	T	G	ENST00000381055	ENSG00000049192	ADAMTS6	TRUE	FALSE
chr5	65224922	A	C	ENST00000381055	ENSG00000049192	ADAMTS6	TRUE	FALSE
chr5	65224922	A	G	ENST00000381055	ENSG00000049192	ADAMTS6	TRUE	FALSE
chr5	65224922	A	T	ENST00000381055	ENSG00000049192	ADAMTS6	TRUE	FALSE
chr5	65224923	C	A	ENST00000381055	ENSG00000049192	ADAMTS6	TRUE	FALSE
chr5	65224923	C	G	ENST00000381055	ENSG00000049192	ADAMTS6	TRUE	FALSE
chr5	65224923	C	T	ENST00000381055	ENSG00000049192	ADAMTS6	TRUE	FALSE
chr5	65224927	C	A	ENST00000381055	ENSG00000049192	ADAMTS6	TRUE	TRUE
chr5	65224938	G	C	ENST00000381055	ENSG00000049192	ADAMTS6	TRUE	TRUE
chr5	65224938	G	T	ENST00000381055	ENSG00000049192	ADAMTS6	TRUE	TRUE
chr5	65224957	C	A	ENST00000381055	ENSG00000049192	ADAMTS6	TRUE	TRUE
chr5	65224967	A	T	ENST00000381055	ENSG00000049192	ADAMTS6	TRUE	TRUE
chr5	65224978	C	A	ENST00000381055	ENSG00000049192	ADAMTS6	TRUE	TRUE
chr5	65224987	C	A	ENST00000381055	ENSG00000049192	ADAMTS6	TRUE	TRUE
chr5	65224988	A	T	ENST00000381055	ENSG00000049192	ADAMTS6	TRUE	TRUE
chr5	65224996	G	A	ENST00000381055	ENSG00000049192	ADAMTS6	TRUE	TRUE
chr5	65224997	A	T	ENST00000381055	ENSG00000049192	ADAMTS6	TRUE	TRUE
chr5	65225002	T	A	ENST00000381055	ENSG00000049192	ADAMTS6	TRUE	TRUE
chr5	65225008	C	A	ENST00000381055	ENSG00000049192	ADAMTS6	TRUE	TRUE
chr5	65225023	C	A	ENST00000381055	ENSG00000049192	ADAMTS6	TRUE	TRUE
chr5	65225025	A	T	ENST00000381055	ENSG00000049192	ADAMTS6	TRUE	TRUE
chr5	65225036	A	T	ENST00000381055	ENSG00000049192	ADAMTS6	TRUE	TRUE
chr5	65225048	C	A	ENST00000381055	ENSG00000049192	ADAMTS6	TRUE	FALSE
chr5	65225048	C	G	ENST00000381055	ENSG00000049192	ADAMTS6	TRUE	FALSE
chr5	65225048	C	T	ENST00000381055	ENSG00000049192	ADAMTS6	TRUE	FALSE
chr5	65225049	T	A	ENST00000381055	ENSG00000049192	ADAMTS6	TRUE	FALSE
chr5	65225049	T	C	ENST00000381055	ENSG00000049192	ADAMTS6	TRUE	FALSE
chr5	65225049	T	G	ENST00000381055	ENSG00000049192	ADAMTS6	TRUE	FALSE
chr5	65226084	A	C	ENST00000381055	ENSG00000049192	ADAMTS6	TRUE	FALSE
chr5	65226084	A	G	ENST00000381055	ENSG00000049192	ADAMTS6	TRUE	FALSE
chr5	65226084	A	T	ENST00000381055	ENSG00000049192	ADAMTS6	TRUE	FALSE
chr5	65226085	C	A	ENST00000381055	ENSG00000049192	ADAMTS6	TRUE	FALSE
chr5	65226085	C	G	ENST00000381055	ENSG00000049192	ADAMTS6	TRUE	FALSE
chr5	65226085	C	T	ENST00000381055	ENSG00000049192	ADAMTS6	TRUE	FALSE
chr5	65226088	T	A	ENST00000381055	ENSG00000049192	ADAMTS6	TRUE	TRUE
chr5	65226089	G	T	ENST00000381055	ENSG00000049192	ADAMTS6	TRUE	TRUE
chr5	65226094	C	A	ENST00000381055	ENSG00000049192	ADAMTS6	TRUE	TRUE
chr5	65226097	C	A	ENST00000381055	ENSG00000049192	ADAMTS6	TRUE	TRUE
chr5	65226104	G	T	ENST00000381055	ENSG00000049192	ADAMTS6	TRUE	TRUE
chr5	65226117	G	C	ENST00000381055	ENSG00000049192	ADAMTS6	TRUE	TRUE
chr5	65226117	G	T	ENST00000381055	ENSG00000049192	ADAMTS6	TRUE	TRUE
chr5	65226128	G	T	ENST00000381055	ENSG00000049192	ADAMTS6	TRUE	TRUE
chr5	65226133	G	A	ENST00000381055	ENSG00000049192	ADAMTS6	TRUE	TRUE
chr5	65226163	C	A	ENST00000381055	ENSG00000049192	ADAMTS6	TRUE	TRUE
chr5	65226167	G	C	ENST00000381055	ENSG00000049192	ADAMTS6	TRUE	TRUE
chr5	65226167	G	T	ENST00000381055	ENSG00000049192	ADAMTS6	TRUE	TRUE
chr5	65226176	A	C	ENST00000381055	ENSG00000049192	ADAMTS6	TRUE	TRUE
chr5	65226176	A	T	ENST00000381055	ENSG00000049192	ADAMTS6	TRUE	TRUE
chr5	65226184	C	A	ENST00000381055	ENSG00000049192	ADAMTS6	TRUE	TRUE
chr5	65226189	A	T	ENST00000381055	ENSG00000049192	ADAMTS6	TRUE	TRUE
chr5	65226191	G	T	ENST00000381055	ENSG00000049192	ADAMTS6	TRUE	TRUE
chr5	65226198	A	C	ENST00000381055	ENSG00000049192	ADAMTS6	TRUE	TRUE
chr5	65226198	A	T	ENST00000381055	ENSG00000049192	ADAMTS6	TRUE	TRUE
chr5	65226203	A	T	ENST00000381055	ENSG00000049192	ADAMTS6	TRUE	TRUE
chr5	65226211	T	A	ENST00000381055	ENSG00000049192	ADAMTS6
chr5	65226220	C	A	ENST00000381055	ENSG00000049192	ADAMTS6	TRUE	FALSE
chr5	65226220	C	G	ENST00000381055	ENSG00000049192	ADAMTS6	TRUE	FALSE
chr5	65226220	C	T	ENST00000381055	ENSG00000049192	ADAMTS6	TRUE	FALSE
chr5	65226221	T	A	ENST00000381055	ENSG00000049192	ADAMTS6	TRUE	FALSE
chr5	65226221	T	C	ENST00000381055	ENSG00000049192	ADAMTS6	TRUE	FALSE
chr5	65226221	T	G	ENST00000381055	ENSG00000049192	ADAMTS6	TRUE	FALSE
chr5	65242102	A	C	ENST00000381055	ENSG00000049192	ADAMTS6	TRUE	FALSE
chr5	65242102	A	G	ENST00000381055	ENSG00000049192	ADAMTS6	TRUE	FALSE
chr5	65242102	A	T	ENST00000381055	ENSG00000049192	ADAMTS6	TRUE	FALSE
chr5	65242103	C	A	ENST00000381055	ENSG00000049192	ADAMTS6	TRUE	FALSE
chr5	65242103	C	G	ENST00000381055	ENSG00000049192	ADAMTS6	TRUE	FALSE
chr5	65242103	C	T	ENST00000381055	ENSG00000049192	ADAMTS6	TRUE	FALSE
chr5	65242107	C	A	ENST00000381055	ENSG00000049192	ADAMTS6	TRUE	TRUE
chr5	65242111	A	C	ENST00000381055	ENSG00000049192	ADAMTS6	TRUE	TRUE
chr5	65242111	A	T	ENST00000381055	ENSG00000049192	ADAMTS6	TRUE	TRUE
chr5	65242119	T	A	ENST00000381055	ENSG00000049192	ADAMTS6	TRUE	TRUE
chr5	65242120	C	T	ENST00000381055	ENSG00000049192	ADAMTS6	TRUE	TRUE
chr5	65242121	C	T	ENST00000381055	ENSG00000049192	ADAMTS6	TRUE	TRUE
chr5	65242126	A	C	ENST00000381055	ENSG00000049192	ADAMTS6	TRUE	TRUE
chr5	65242126	A	T	ENST00000381055	ENSG00000049192	ADAMTS6	TRUE	TRUE
chr5	65242129	A	C	ENST00000381055	ENSG00000049192	ADAMTS6	TRUE	TRUE
chr5	65242129	A	T	ENST00000381055	ENSG00000049192	ADAMTS6	TRUE	TRUE
chr5	65242134	T	A	ENST00000381055	ENSG00000049192	ADAMTS6	TRUE	TRUE
chr5	65242137	C	A	ENST00000381055	ENSG00000049192	ADAMTS6	TRUE	TRUE
chr5	65242140	G	A	ENST00000381055	ENSG00000049192	ADAMTS6	TRUE	TRUE
chr5	65242165	A	T	ENST00000381055	ENSG00000049192	ADAMTS6	TRUE	TRUE
chr5	65242170	G	A	ENST00000381055	ENSG00000049192	ADAMTS6	TRUE	TRUE
chr5	65242173	T	A	ENST00000381055	ENSG00000049192	ADAMTS6	TRUE	TRUE
chr5	65242176	C	A	ENST00000381055	ENSG00000049192	ADAMTS6	TRUE	TRUE
chr5	65242179	G	A	ENST00000381055	ENSG00000049192	ADAMTS6	TRUE	TRUE
chr5	65242188	G	A	ENST00000381055	ENSG00000049192	ADAMTS6	TRUE	TRUE
chr5	65242196	A	T	ENST00000381055	ENSG00000049192	ADAMTS6	TRUE	TRUE
chr5	65242201	G	T	ENST00000381055	ENSG00000049192	ADAMTS6	TRUE	TRUE
chr5	65242207	C	A	ENST00000381055	ENSG00000049192	ADAMTS6	TRUE	FALSE
chr5	65242207	C	G	ENST00000381055	ENSG00000049192	ADAMTS6	TRUE	FALSE
chr5	65242207	C	T	ENST00000381055	ENSG00000049192	ADAMTS6	TRUE	FALSE
chr5	65242208	T	A	ENST00000381055	ENSG00000049192	ADAMTS6	TRUE	FALSE
chr5	65242208	T	C	ENST00000381055	ENSG00000049192	ADAMTS6	TRUE	FALSE
chr5	65242208	T	G	ENST00000381055	ENSG00000049192	ADAMTS6	TRUE	FALSE
chr5	65260598	A	C	ENST00000381055	ENSG00000049192	ADAMTS6	TRUE	FALSE
chr5	65260598	A	G	ENST00000381055	ENSG00000049192	ADAMTS6	FALSE	FALSE
chr5	65260598	A	T	ENST00000381055	ENSG00000049192	ADAMTS6	TRUE	FALSE
chr5	65260599	C	A	ENST00000381055	ENSG00000049192	ADAMTS6	TRUE	FALSE
chr5	65260599	C	G	ENST00000381055	ENSG00000049192	ADAMTS6	TRUE	FALSE
chr5	65260599	C	T	ENST00000381055	ENSG00000049192	ADAMTS6	TRUE	FALSE
chr5	65260609	A	T	ENST00000381055	ENSG00000049192	ADAMTS6	TRUE	TRUE
chr5	65260618	A	C	ENST00000381055	ENSG00000049192	ADAMTS6	TRUE	TRUE
chr5	65260618	A	T	ENST00000381055	ENSG00000049192	ADAMTS6	TRUE	TRUE
chr5	65260626	T	A	ENST00000381055	ENSG00000049192	ADAMTS6	TRUE	TRUE
chr5	65260632	C	A	ENST00000381055	ENSG00000049192	ADAMTS6	TRUE	TRUE
chr5	65260639	G	T	ENST00000381055	ENSG00000049192	ADAMTS6	TRUE	TRUE
chr5	65260642	A	C	ENST00000381055	ENSG00000049192	ADAMTS6	TRUE	TRUE
chr5	65260642	A	T	ENST00000381055	ENSG00000049192	ADAMTS6	TRUE	TRUE
chr5	65260647	T	A	ENST00000381055	ENSG00000049192	ADAMTS6	TRUE	TRUE
chr5	65260650	C	A	ENST00000381055	ENSG00000049192	ADAMTS6	TRUE	TRUE
chr5	65260656	C	A	ENST00000381055	ENSG00000049192	ADAMTS6	TRUE	TRUE
chr5	65260658	G	C	ENST00000381055	ENSG00000049192	ADAMTS6	TRUE	TRUE
chr5	65260658	G	T	ENST00000381055	ENSG00000049192	ADAMTS6	TRUE	TRUE
chr5	65260664	C	A	ENST00000381055	ENSG00000049192	ADAMTS6	TRUE	FALSE
chr5	65260664	C	G	ENST00000381055	ENSG00000049192	ADAMTS6	TRUE	FALSE
chr5	65260664	C	T	ENST00000381055	ENSG00000049192	ADAMTS6	TRUE	FALSE
chr5	65260665	T	A	ENST00000381055	ENSG00000049192	ADAMTS6	TRUE	FALSE
chr5	65260665	T	C	ENST00000381055	ENSG00000049192	ADAMTS6	TRUE	FALSE
chr5	65260665	T	G	ENST00000381055	ENSG00000049192	ADAMTS6	TRUE	FALSE
chr5	65262815	A	C	ENST00000381055	ENSG00000049192	ADAMTS6	FALSE	FALSE
chr5	65262815	A	G	ENST00000381055	ENSG00000049192	ADAMTS6	FALSE	FALSE
chr5	65262815	A	T	ENST00000381055	ENSG00000049192	ADAMTS6	FALSE	FALSE
chr5	65262816	C	A	ENST00000381055	ENSG00000049192	ADAMTS6	FALSE	FALSE
chr5	65262816	C	G	ENST00000381055	ENSG00000049192	ADAMTS6	FALSE	FALSE
chr5	65262816	C	T	ENST00000381055	ENSG00000049192	ADAMTS6	FALSE	FALSE
chr5	65262828	A	T	ENST00000381055	ENSG00000049192	ADAMTS6	TRUE	TRUE
chr5	65262836	T	A	ENST00000381055	ENSG00000049192	ADAMTS6	TRUE	TRUE
chr5	65262844	G	C	ENST00000381055	ENSG00000049192	ADAMTS6	TRUE	TRUE
chr5	65262844	G	T	ENST00000381055	ENSG00000049192	ADAMTS6	TRUE	TRUE
chr5	65262857	C	A	ENST00000381055	ENSG00000049192	ADAMTS6	TRUE	TRUE
chr5	65262861	G	T	ENST00000381055	ENSG00000049192	ADAMTS6	TRUE	TRUE
chr5	65262873	G	T	ENST00000381055	ENSG00000049192	ADAMTS6	TRUE	TRUE
chr5	65262878	C	A	ENST00000381055	ENSG00000049192	ADAMTS6	TRUE	TRUE
chr5	65262881	C	A	ENST00000381055	ENSG00000049192	ADAMTS6	TRUE	TRUE
chr5	65262882	C	T	ENST00000381055	ENSG00000049192	ADAMTS6	TRUE	TRUE
chr5	65262883	C	T	ENST00000381055	ENSG00000049192	ADAMTS6	TRUE	TRUE
chr5	65262889	G	C	ENST00000381055	ENSG00000049192	ADAMTS6	TRUE	TRUE
chr5	65262889	G	T	ENST00000381055	ENSG00000049192	ADAMTS6	TRUE	TRUE
chr5	65262891	C	T	ENST00000381055	ENSG00000049192	ADAMTS6	TRUE	TRUE
chr5	65262892	C	T	ENST00000381055	ENSG00000049192	ADAMTS6	TRUE	TRUE
chr5	65262900	C	T	ENST00000381055	ENSG00000049192	ADAMTS6	TRUE	TRUE
chr5	65262901	C	T	ENST00000381055	ENSG00000049192	ADAMTS6	TRUE	TRUE
chr5	65262920	G	A	ENST00000381055	ENSG00000049192	ADAMTS6	TRUE	TRUE
chr5	65262924	C	T	ENST00000381055	ENSG00000049192	ADAMTS6	TRUE	TRUE
chr5	65262925	C	T	ENST00000381055	ENSG00000049192	ADAMTS6	TRUE	TRUE
chr5	65262942	A	T	ENST00000381055	ENSG00000049192	ADAMTS6	TRUE	TRUE
chr5	65262950	C	A	ENST00000381055	ENSG00000049192	ADAMTS6	TRUE	TRUE
chr5	65262953	G	A	ENST00000381055	ENSG00000049192	ADAMTS6	TRUE	TRUE
chr5	65262954	A	C	ENST00000381055	ENSG00000049192	ADAMTS6	TRUE	TRUE
chr5	65262954	A	T	ENST00000381055	ENSG00000049192	ADAMTS6	TRUE	TRUE
chr5	65262957	A	T	ENST00000381055	ENSG00000049192	ADAMTS6	TRUE	TRUE
chr5	65262960	C	T	ENST00000381055	ENSG00000049192	ADAMTS6	TRUE	TRUE
chr5	65262961	C	T	ENST00000381055	ENSG00000049192	ADAMTS6	TRUE	TRUE
chr5	65262963	C	A	ENST00000381055	ENSG00000049192	ADAMTS6	FALSE	FALSE
chr5	65262963	C	G	ENST00000381055	ENSG00000049192	ADAMTS6	FALSE	FALSE
chr5	65262963	C	T	ENST00000381055	ENSG00000049192	ADAMTS6	FALSE	FALSE
chr5	65262964	T	A	ENST00000381055	ENSG00000049192	ADAMTS6	FALSE	FALSE
chr5	65262964	T	C	ENST00000381055	ENSG00000049192	ADAMTS6	FALSE	FALSE
chr5	65262964	T	G	ENST00000381055	ENSG00000049192	ADAMTS6	FALSE	FALSE
chr5	65273338	A	C	ENST00000381055	ENSG00000049192	ADAMTS6	TRUE	FALSE
chr5	65273338	A	G	ENST00000381055	ENSG00000049192	ADAMTS6	TRUE	FALSE
chr5	65273338	A	T	ENST00000381055	ENSG00000049192	ADAMTS6	TRUE	FALSE
chr5	65273339	C	A	ENST00000381055	ENSG00000049192	ADAMTS6	TRUE	FALSE
chr5	65273339	C	G	ENST00000381055	ENSG00000049192	ADAMTS6	TRUE	FALSE
chr5	65273339	C	T	ENST00000381055	ENSG00000049192	ADAMTS6	TRUE	FALSE
chr5	65273345	T	A	ENST00000381055	ENSG00000049192	ADAMTS6	TRUE	TRUE
chr5	65273348	C	A	ENST00000381055	ENSG00000049192	ADAMTS6	TRUE	TRUE
chr5	65273363	G	A	ENST00000381055	ENSG00000049192	ADAMTS6	TRUE	TRUE
chr5	65273364	A	T	ENST00000381055	ENSG00000049192	ADAMTS6	TRUE	TRUE
chr5	65273378	C	A	ENST00000381055	ENSG00000049192	ADAMTS6	TRUE	TRUE
chr5	65273403	A	T	ENST00000381055	ENSG00000049192	ADAMTS6	TRUE	TRUE
chr5	65273417	T	A	ENST00000381055	ENSG00000049192	ADAMTS6	TRUE	TRUE
chr5	65273424	A	T	ENST00000381055	ENSG00000049192	ADAMTS6	TRUE	TRUE
chr5	65273427	C	T	ENST00000381055	ENSG00000049192	ADAMTS6	TRUE	TRUE
chr5	65273428	C	T	ENST00000381055	ENSG00000049192	ADAMTS6	TRUE	TRUE
chr5	65273435	C	A	ENST00000381055	ENSG00000049192	ADAMTS6	TRUE	TRUE
chr5	65273438	T	A	ENST00000381055	ENSG00000049192	ADAMTS6	TRUE	TRUE
chr5	65273439	A	T	ENST00000381055	ENSG00000049192	ADAMTS6	TRUE	TRUE
chr5	65273447	C	A	ENST00000381055	ENSG00000049192	ADAMTS6	TRUE	TRUE
chr5	65273448	C	A	ENST00000381055	ENSG00000049192	ADAMTS6	TRUE	FALSE
chr5	65273448	C	G	ENST00000381055	ENSG00000049192	ADAMTS6	TRUE	FALSE
chr5	65273448	C	T	ENST00000381055	ENSG00000049192	ADAMTS6	TRUE	FALSE
chr5	65273449	T	A	ENST00000381055	ENSG00000049192	ADAMTS6	TRUE	FALSE
chr5	65273449	T	C	ENST00000381055	ENSG00000049192	ADAMTS6	TRUE	FALSE
chr5	65273449	T	G	ENST00000381055	ENSG00000049192	ADAMTS6	TRUE	FALSE
chr5	65291327	A	C	ENST00000381055	ENSG00000049192	ADAMTS6	TRUE	FALSE
chr5	65291327	A	G	ENST00000381055	ENSG00000049192	ADAMTS6	TRUE	FALSE
chr5	65291327	A	T	ENST00000381055	ENSG00000049192	ADAMTS6	TRUE	FALSE
chr5	65291328	C	A	ENST00000381055	ENSG00000049192	ADAMTS6	TRUE	FALSE
chr5	65291328	C	G	ENST00000381055	ENSG00000049192	ADAMTS6	TRUE	FALSE
chr5	65291328	C	T	ENST00000381055	ENSG00000049192	ADAMTS6	TRUE	FALSE
chr5	65291332	A	C	ENST00000381055	ENSG00000049192	ADAMTS6	TRUE	TRUE
chr5	65291332	A	T	ENST00000381055	ENSG00000049192	ADAMTS6	TRUE	TRUE
chr5	65291337	T	A	ENST00000381055	ENSG00000049192	ADAMTS6	TRUE	TRUE
chr5	65291338	A	T	ENST00000381055	ENSG00000049192	ADAMTS6	TRUE	TRUE
chr5	65291343	G	A	ENST00000381055	ENSG00000049192	ADAMTS6	TRUE	TRUE
chr5	65291358	C	A	ENST00000381055	ENSG00000049192	ADAMTS6	TRUE	TRUE
chr5	65291359	A	C	ENST00000381055	ENSG00000049192	ADAMTS6	TRUE	TRUE
chr5	65291359	A	T	ENST00000381055	ENSG00000049192	ADAMTS6	TRUE	TRUE
chr5	65291364	G	A	ENST00000381055	ENSG00000049192	ADAMTS6	TRUE	TRUE
chr5	65291371	A	T	ENST00000381055	ENSG00000049192	ADAMTS6	TRUE	TRUE
chr5	65291376	G	A	ENST00000381055	ENSG00000049192	ADAMTS6	TRUE	TRUE
chr5	65291379	C	A	ENST00000381055	ENSG00000049192	ADAMTS6	TRUE	TRUE
chr5	65291389	A	C	ENST00000381055	ENSG00000049192	ADAMTS6	TRUE	TRUE
chr5	65291389	A	T	ENST00000381055	ENSG00000049192	ADAMTS6	TRUE	TRUE
chr5	65291397	G	A	ENST00000381055	ENSG00000049192	ADAMTS6	TRUE	TRUE
chr5	65291416	A	C	ENST00000381055	ENSG00000049192	ADAMTS6	TRUE	TRUE
chr5	65291416	A	T	ENST00000381055	ENSG00000049192	ADAMTS6	TRUE	TRUE
chr5	65291433	T	A	ENST00000381055	ENSG00000049192	ADAMTS6	TRUE	TRUE
chr5	65291442	C	A	ENST00000381055	ENSG00000049192	ADAMTS6	TRUE	TRUE
chr5	65291452	G	T	ENST00000381055	ENSG00000049192	ADAMTS6	TRUE	TRUE
chr5	65291468	G	C	ENST00000381055	ENSG00000049192	ADAMTS6	TRUE	TRUE
chr5	65291468	G	T	ENST00000381055	ENSG00000049192	ADAMTS6	TRUE	TRUE
chr5	65291471	C	A	ENST00000381055	ENSG00000049192	ADAMTS6	TRUE	FALSE
chr5	65291471	C	G	ENST00000381055	ENSG00000049192	ADAMTS6	TRUE	FALSE
chr5	65291471	C	T	ENST00000381055	ENSG00000049192	ADAMTS6	TRUE	FALSE
chr5	65291472	T	A	ENST00000381055	ENSG00000049192	ADAMTS6	TRUE	FALSE
chr5	65291472	T	C	ENST00000381055	ENSG00000049192	ADAMTS6	TRUE	FALSE
chr5	65291472	T	G	ENST00000381055	ENSG00000049192	ADAMTS6	TRUE	FALSE
chr5	65299983	A	C	ENST00000381055	ENSG00000049192	ADAMTS6	TRUE	FALSE
chr5	65299983	A	G	ENST00000381055	ENSG00000049192	ADAMTS6	TRUE	FALSE
chr5	65299983	A	T	ENST00000381055	ENSG00000049192	ADAMTS6	TRUE	FALSE
chr5	65299984	C	A	ENST00000381055	ENSG00000049192	ADAMTS6	TRUE	FALSE
chr5	65299984	C	G	ENST00000381055	ENSG00000049192	ADAMTS6	TRUE	FALSE
chr5	65299984	C	T	ENST00000381055	ENSG00000049192	ADAMTS6	TRUE	FALSE
chr5	65300002	G	C	ENST00000381055	ENSG00000049192	ADAMTS6	TRUE	TRUE
chr5	65300002	G	T	ENST00000381055	ENSG00000049192	ADAMTS6	TRUE	TRUE
chr5	65300010	G	A	ENST00000381055	ENSG00000049192	ADAMTS6	TRUE	TRUE
chr5	65300014	G	T	ENST00000381055	ENSG00000049192	ADAMTS6	TRUE	TRUE
chr5	65300023	C	T	ENST00000381055	ENSG00000049192	ADAMTS6	TRUE	TRUE
chr5	65300024	C	T	ENST00000381055	ENSG00000049192	ADAMTS6	TRUE	TRUE
chr5	65300070	T	A	ENST00000381055	ENSG00000049192	ADAMTS6	TRUE	TRUE
chr5	65300079	C	A	ENST00000381055	ENSG00000049192	ADAMTS6	TRUE	TRUE
chr5	65300088	T	A	ENST00000381055	ENSG00000049192	ADAMTS6	TRUE	TRUE
chr5	65300095	A	T	ENST00000381055	ENSG00000049192	ADAMTS6	TRUE	TRUE
chr5	65300106	C	A	ENST00000381055	ENSG00000049192	ADAMTS6	TRUE	TRUE
chr5	65300112	C	A	ENST00000381055	ENSG00000049192	ADAMTS6	TRUE	TRUE
chr5	65300132	C	A	ENST00000381055	ENSG00000049192	ADAMTS6	TRUE	FALSE
chr5	65300132	C	G	ENST00000381055	ENSG00000049192	ADAMTS6	TRUE	FALSE
chr5	65300132	C	T	ENST00000381055	ENSG00000049192	ADAMTS6	TRUE	FALSE
chr5	65300133	T	A	ENST00000381055	ENSG00000049192	ADAMTS6	TRUE	FALSE
chr5	65300133	T	C	ENST00000381055	ENSG00000049192	ADAMTS6	TRUE	FALSE
chr5	65300133	T	G	ENST00000381055	ENSG00000049192	ADAMTS6	TRUE	FALSE
chr5	65329376	A	C	ENST00000381055	ENSG00000049192	ADAMTS6	TRUE	FALSE
chr5	65329376	A	G	ENST00000381055	ENSG00000049192	ADAMTS6	TRUE	FALSE
chr5	65329376	A	T	ENST00000381055	ENSG00000049192	ADAMTS6	TRUE	FALSE
chr5	65329377	C	A	ENST00000381055	ENSG00000049192	ADAMTS6	TRUE	FALSE
chr5	65329377	C	G	ENST00000381055	ENSG00000049192	ADAMTS6	TRUE	FALSE
chr5	65329377	C	T	ENST00000381055	ENSG00000049192	ADAMTS6	TRUE	FALSE
chr5	65329391	C	A	ENST00000381055	ENSG00000049192	ADAMTS6	TRUE	TRUE
chr5	65329411	G	C	ENST00000381055	ENSG00000049192	ADAMTS6	TRUE	TRUE
chr5	65329411	G	T	ENST00000381055	ENSG00000049192	ADAMTS6	TRUE	TRUE
chr5	65329430	C	A	ENST00000381055	ENSG00000049192	ADAMTS6	TRUE	TRUE
chr5	65329440	G	T	ENST00000381055	ENSG00000049192	ADAMTS6	TRUE	TRUE
chr5	65329451	C	A	ENST00000381055	ENSG00000049192	ADAMTS6	TRUE	TRUE
chr5	65329457	C	A	ENST00000381055	ENSG00000049192	ADAMTS6	TRUE	TRUE
chr5	65329458	A	T	ENST00000381055	ENSG00000049192	ADAMTS6	TRUE	TRUE
chr5	65329466	C	A	ENST00000381055	ENSG00000049192	ADAMTS6	TRUE	TRUE
chr5	65329480	A	T	ENST00000381055	ENSG00000049192	ADAMTS6	TRUE	TRUE
chr5	65329484	C	A	ENST00000381055	ENSG00000049192	ADAMTS6	TRUE	FALSE
chr5	65329484	C	G	ENST00000381055	ENSG00000049192	ADAMTS6	TRUE	FALSE
chr5	65329484	C	T	ENST00000381055	ENSG00000049192	ADAMTS6	TRUE	FALSE
chr5	65329485	T	A	ENST00000381055	ENSG00000049192	ADAMTS6	TRUE	FALSE
chr5	65329485	T	C	ENST00000381055	ENSG00000049192	ADAMTS6	TRUE	FALSE
chr5	65329485	T	G	ENST00000381055	ENSG00000049192	ADAMTS6	TRUE	FALSE
chr5	65334040	A	C	ENST00000381055	ENSG00000049192	ADAMTS6	TRUE	FALSE
chr5	65334040	A	G	ENST00000381055	ENSG00000049192	ADAMTS6	TRUE	FALSE
chr5	65334040	A	T	ENST00000381055	ENSG00000049192	ADAMTS6	TRUE	FALSE
chr5	65334041	C	A	ENST00000381055	ENSG00000049192	ADAMTS6	TRUE	FALSE
chr5	65334041	C	G	ENST00000381055	ENSG00000049192	ADAMTS6	TRUE	FALSE
chr5	65334041	C	T	ENST00000381055	ENSG00000049192	ADAMTS6	TRUE	FALSE
chr5	65334051	C	A	ENST00000381055	ENSG00000049192	ADAMTS6
chr5	65334052	A	T	ENST00000381055	ENSG00000049192	ADAMTS6
chr5	65334060	T	A	ENST00000381055	ENSG00000049192	ADAMTS6
chr5	65334066	T	A	ENST00000381055	ENSG00000049192	ADAMTS6
chr5	65334067	A	C	ENST00000381055	ENSG00000049192	ADAMTS6
chr5	65334067	A	T	ENST00000381055	ENSG00000049192	ADAMTS6
chr5	65334073	G	T	ENST00000381055	ENSG00000049192	ADAMTS6
chr5	65334082	A	C	ENST00000381055	ENSG00000049192	ADAMTS6
chr5	65334082	A	T	ENST00000381055	ENSG00000049192	ADAMTS6
chr5	65334086	C	A	ENST00000381055	ENSG00000049192	ADAMTS6	TRUE	FALSE
chr5	65334086	C	G	ENST00000381055	ENSG00000049192	ADAMTS6	TRUE	FALSE
chr5	65334086	C	T	ENST00000381055	ENSG00000049192	ADAMTS6	TRUE	FALSE
chr5	65334087	T	A	ENST00000381055	ENSG00000049192	ADAMTS6	TRUE	FALSE
chr5	65334087	T	C	ENST00000381055	ENSG00000049192	ADAMTS6	TRUE	FALSE
chr5	65334087	T	G	ENST00000381055	ENSG00000049192	ADAMTS6	TRUE	FALSE
chr5	65451473	A	C	ENST00000381055	ENSG00000049192	ADAMTS6	TRUE	FALSE
chr5	65451473	A	G	ENST00000381055	ENSG00000049192	ADAMTS6	TRUE	FALSE
chr5	65451473	A	T	ENST00000381055	ENSG00000049192	ADAMTS6	TRUE	FALSE
chr5	65451474	C	A	ENST00000381055	ENSG00000049192	ADAMTS6	TRUE	FALSE
chr5	65451474	C	G	ENST00000381055	ENSG00000049192	ADAMTS6	TRUE	FALSE
chr5	65451474	C	T	ENST00000381055	ENSG00000049192	ADAMTS6	TRUE	FALSE
chr5	65451476	T	A	ENST00000381055	ENSG00000049192	ADAMTS6	TRUE	TRUE
chr5	65451518	C	A	ENST00000381055	ENSG00000049192	ADAMTS6	TRUE	TRUE
chr5	65451533	C	A	ENST00000381055	ENSG00000049192	ADAMTS6	TRUE	TRUE
chr5	65451542	G	A	ENST00000381055	ENSG00000049192	ADAMTS6	TRUE	TRUE
chr5	65451560	T	A	ENST00000381055	ENSG00000049192	ADAMTS6	TRUE	TRUE
chr5	65451563	G	A	ENST00000381055	ENSG00000049192	ADAMTS6	TRUE	TRUE
chr5	65451564	C	T	ENST00000381055	ENSG00000049192	ADAMTS6	TRUE	TRUE
chr5	65451565	C	T	ENST00000381055	ENSG00000049192	ADAMTS6	TRUE	TRUE
chr5	65451569	T	A	ENST00000381055	ENSG00000049192	ADAMTS6	TRUE	TRUE
chr5	65451570	A	T	ENST00000381055	ENSG00000049192	ADAMTS6	TRUE	TRUE
chr5	65451590	T	A	ENST00000381055	ENSG00000049192	ADAMTS6	TRUE	TRUE
chr5	65451611	C	A	ENST00000381055	ENSG00000049192	ADAMTS6	TRUE	TRUE
chr5	65451613	A	T	ENST00000381055	ENSG00000049192	ADAMTS6	TRUE	TRUE
chr5	65451621	C	A	ENST00000381055	ENSG00000049192	ADAMTS6	TRUE	FALSE
chr5	65451621	C	G	ENST00000381055	ENSG00000049192	ADAMTS6	TRUE	FALSE
chr5	65451621	C	T	ENST00000381055	ENSG00000049192	ADAMTS6	TRUE	FALSE
chr5	65451622	T	A	ENST00000381055	ENSG00000049192	ADAMTS6	TRUE	FALSE
chr5	65451622	T	C	ENST00000381055	ENSG00000049192	ADAMTS6	TRUE	FALSE
chr5	65451622	T	G	ENST00000381055	ENSG00000049192	ADAMTS6	TRUE	FALSE
chr5	65452131	A	C	ENST00000381055	ENSG00000049192	ADAMTS6	TRUE	FALSE
chr5	65452131	A	G	ENST00000381055	ENSG00000049192	ADAMTS6	FALSE	FALSE
chr5	65452131	A	T	ENST00000381055	ENSG00000049192	ADAMTS6	TRUE	FALSE
chr5	65452132	C	A	ENST00000381055	ENSG00000049192	ADAMTS6	TRUE	FALSE
chr5	65452132	C	G	ENST00000381055	ENSG00000049192	ADAMTS6	TRUE	FALSE
chr5	65452132	C	T	ENST00000381055	ENSG00000049192	ADAMTS6	TRUE	FALSE
chr5	65452135	G	A	ENST00000381055	ENSG00000049192	ADAMTS6	TRUE	TRUE
chr5	65452141	C	A	ENST00000381055	ENSG00000049192	ADAMTS6	TRUE	TRUE
chr5	65452155	A	C	ENST00000381055	ENSG00000049192	ADAMTS6	TRUE	TRUE
chr5	65452155	A	T	ENST00000381055	ENSG00000049192	ADAMTS6	TRUE	TRUE
chr5	65452186	C	A	ENST00000381055	ENSG00000049192	ADAMTS6	TRUE	TRUE
chr5	65452202	G	C	ENST00000381055	ENSG00000049192	ADAMTS6	TRUE	TRUE
chr5	65452202	G	T	ENST00000381055	ENSG00000049192	ADAMTS6	TRUE	TRUE
chr5	65452210	T	A	ENST00000381055	ENSG00000049192	ADAMTS6	TRUE	TRUE
chr5	65452217	C	A	ENST00000381055	ENSG00000049192	ADAMTS6	TRUE	FALSE
chr5	65452217	C	G	ENST00000381055	ENSG00000049192	ADAMTS6	TRUE	FALSE
chr5	65452217	C	T	ENST00000381055	ENSG00000049192	ADAMTS6	TRUE	FALSE
chr5	65452218	T	A	ENST00000381055	ENSG00000049192	ADAMTS6	TRUE	FALSE
chr5	65452218	T	C	ENST00000381055	ENSG00000049192	ADAMTS6	TRUE	FALSE
chr5	65452218	T	G	ENST00000381055	ENSG00000049192	ADAMTS6	TRUE	FALSE
chr5	65452705	A	C	ENST00000381055	ENSG00000049192	ADAMTS6	TRUE	FALSE
chr5	65452705	A	G	ENST00000381055	ENSG00000049192	ADAMTS6	TRUE	FALSE
chr5	65452705	A	T	ENST00000381055	ENSG00000049192	ADAMTS6	TRUE	FALSE
chr5	65452706	C	A	ENST00000381055	ENSG00000049192	ADAMTS6	TRUE	FALSE
chr5	65452706	C	G	ENST00000381055	ENSG00000049192	ADAMTS6	TRUE	FALSE
chr5	65452706	C	T	ENST00000381055	ENSG00000049192	ADAMTS6	TRUE	FALSE
chr5	65452723	A	T	ENST00000381055	ENSG00000049192	ADAMTS6	TRUE	TRUE
chr5	65452728	G	C	ENST00000381055	ENSG00000049192	ADAMTS6	TRUE	TRUE
chr5	65452728	G	T	ENST00000381055	ENSG00000049192	ADAMTS6	TRUE	TRUE
chr5	65452736	C	A	ENST00000381055	ENSG00000049192	ADAMTS6	TRUE	TRUE
chr5	65452745	T	A	ENST00000381055	ENSG00000049192	ADAMTS6	TRUE	TRUE
chr5	65452755	G	C	ENST00000381055	ENSG00000049192	ADAMTS6	TRUE	TRUE
chr5	65452755	G	T	ENST00000381055	ENSG00000049192	ADAMTS6	TRUE	TRUE
chr5	65452772	T	A	ENST00000381055	ENSG00000049192	ADAMTS6	TRUE	TRUE
chr5	65452786	A	T	ENST00000381055	ENSG00000049192	ADAMTS6	TRUE	TRUE
chr5	65452793	C	A	ENST00000381055	ENSG00000049192	ADAMTS6	TRUE	TRUE
chr5	65452805	C	A	ENST00000381055	ENSG00000049192	ADAMTS6	TRUE	TRUE
chr5	65452816	G	C	ENST00000381055	ENSG00000049192	ADAMTS6	TRUE	TRUE
chr5	65452816	G	T	ENST00000381055	ENSG00000049192	ADAMTS6	TRUE	TRUE
chr5	65452820	T	A	ENST00000381055	ENSG00000049192	ADAMTS6	TRUE	TRUE
chr5	65452823	T	A	ENST00000381055	ENSG00000049192	ADAMTS6	TRUE	TRUE
chr5	65452826	G	A	ENST00000381055	ENSG00000049192	ADAMTS6	TRUE	TRUE
chr5	65452829	T	A	ENST00000381055	ENSG00000049192	ADAMTS6	TRUE	TRUE
chr5	65452861	G	C	ENST00000381055	ENSG00000049192	ADAMTS6	TRUE	TRUE
chr5	65452861	G	T	ENST00000381055	ENSG00000049192	ADAMTS6	TRUE	TRUE
chr5	65452863	A	C	ENST00000381055	ENSG00000049192	ADAMTS6	TRUE	TRUE
chr5	65452863	A	T	ENST00000381055	ENSG00000049192	ADAMTS6	TRUE	TRUE
chr5	65452890	C	T	ENST00000381055	ENSG00000049192	ADAMTS6	TRUE	TRUE
chr5	65452891	C	T	ENST00000381055	ENSG00000049192	ADAMTS6	TRUE	TRUE
chr5	65452893	C	T	ENST00000381055	ENSG00000049192	ADAMTS6	TRUE	TRUE
chr5	65452894	C	T	ENST00000381055	ENSG00000049192	ADAMTS6	TRUE	TRUE
chr5	65452901	T	A	ENST00000381055	ENSG00000049192	ADAMTS6	TRUE	TRUE
chr5	65452910	T	A	ENST00000381055	ENSG00000049192	ADAMTS6	TRUE	TRUE
chr5	65452919	C	A	ENST00000381055	ENSG00000049192	ADAMTS6	TRUE	FALSE
chr5	65452919	C	G	ENST00000381055	ENSG00000049192	ADAMTS6	TRUE	FALSE
chr5	65452919	C	T	ENST00000381055	ENSG00000049192	ADAMTS6	TRUE	FALSE
chr5	65452920	T	A	ENST00000381055	ENSG00000049192	ADAMTS6	TRUE	FALSE
chr5	65452920	T	C	ENST00000381055	ENSG00000049192	ADAMTS6	TRUE	FALSE
chr5	65452920	T	G	ENST00000381055	ENSG00000049192	ADAMTS6	TRUE	FALSE
chr5	65460168	A	C	ENST00000381055	ENSG00000049192	ADAMTS6	TRUE	FALSE
chr5	65460168	A	G	ENST00000381055	ENSG00000049192	ADAMTS6	TRUE	FALSE
chr5	65460168	A	T	ENST00000381055	ENSG00000049192	ADAMTS6	TRUE	FALSE
chr5	65460169	C	A	ENST00000381055	ENSG00000049192	ADAMTS6	TRUE	FALSE
chr5	65460169	C	G	ENST00000381055	ENSG00000049192	ADAMTS6	TRUE	FALSE
chr5	65460169	C	T	ENST00000381055	ENSG00000049192	ADAMTS6	TRUE	FALSE
chr5	65460172	G	T	ENST00000381055	ENSG00000049192	ADAMTS6	TRUE	TRUE
chr5	65460180	A	T	ENST00000381055	ENSG00000049192	ADAMTS6	TRUE	TRUE
chr5	65460195	A	C	ENST00000381055	ENSG00000049192	ADAMTS6	TRUE	TRUE
chr5	65460195	A	T	ENST00000381055	ENSG00000049192	ADAMTS6	TRUE	TRUE
chr5	65460206	G	A	ENST00000381055	ENSG00000049192	ADAMTS6	TRUE	TRUE
chr5	65460209	G	A	ENST00000381055	ENSG00000049192	ADAMTS6	TRUE	TRUE
chr5	65460212	G	A	ENST00000381055	ENSG00000049192	ADAMTS6	TRUE	TRUE
chr5	65460224	T	A	ENST00000381055	ENSG00000049192	ADAMTS6	TRUE	TRUE
chr5	65460227	T	A	ENST00000381055	ENSG00000049192	ADAMTS6	TRUE	TRUE
chr5	65460228	G	C	ENST00000381055	ENSG00000049192	ADAMTS6	TRUE	TRUE
chr5	65460228	G	T	ENST00000381055	ENSG00000049192	ADAMTS6	TRUE	TRUE
chr5	65460254	C	A	ENST00000381055	ENSG00000049192	ADAMTS6	TRUE	TRUE
chr5	65460255	A	C	ENST00000381055	ENSG00000049192	ADAMTS6	TRUE	TRUE
chr5	65460255	A	T	ENST00000381055	ENSG00000049192	ADAMTS6	TRUE	TRUE
chr5	65460269	T	A	ENST00000381055	ENSG00000049192	ADAMTS6	TRUE	TRUE
chr5	65460278	C	A	ENST00000381055	ENSG00000049192	ADAMTS6	TRUE	TRUE
chr5	65460290	T	A	ENST00000381055	ENSG00000049192	ADAMTS6	TRUE	TRUE
chr5	65460292	A	C	ENST00000381055	ENSG00000049192	ADAMTS6	TRUE	TRUE
chr5	65460292	A	T	ENST00000381055	ENSG00000049192	ADAMTS6	TRUE	TRUE
chr5	65460299	C	A	ENST00000381055	ENSG00000049192	ADAMTS6	TRUE	TRUE
chr5	65460306	A	C	ENST00000381055	ENSG00000049192	ADAMTS6	TRUE	TRUE
chr5	65460306	A	T	ENST00000381055	ENSG00000049192	ADAMTS6	TRUE	TRUE
chr5	65460311	C	A	ENST00000381055	ENSG00000049192	ADAMTS6	TRUE	TRUE
chr5	65460314	C	A	ENST00000381055	ENSG00000049192	ADAMTS6	TRUE	TRUE
chr5	65460320	C	A	ENST00000381055	ENSG00000049192	ADAMTS6	TRUE	TRUE
chr5	65460339	C	A	ENST00000381055	ENSG00000049192	ADAMTS6	TRUE	TRUE
chr5	65460339	C	G	ENST00000381055	ENSG00000049192	ADAMTS6	TRUE	TRUE
chr5	65460339	C	T	ENST00000381055	ENSG00000049192	ADAMTS6	TRUE	TRUE
chr5	65460340	T	A	ENST00000381055	ENSG00000049192	ADAMTS6	TRUE	TRUE
chr5	65460340	T	C	ENST00000381055	ENSG00000049192	ADAMTS6	TRUE	TRUE
chr5	65460340	T	G	ENST00000381055	ENSG00000049192	ADAMTS6	TRUE	TRUE
chr5	65470776	A	C	ENST00000381055	ENSG00000049192	ADAMTS6	TRUE	FALSE
chr5	65470776	A	G	ENST00000381055	ENSG00000049192	ADAMTS6	TRUE	FALSE
chr5	65470776	A	T	ENST00000381055	ENSG00000049192	ADAMTS6	TRUE	FALSE
chr5	65470777	C	A	ENST00000381055	ENSG00000049192	ADAMTS6	TRUE	FALSE
chr5	65470777	C	G	ENST00000381055	ENSG00000049192	ADAMTS6	TRUE	FALSE
chr5	65470777	C	T	ENST00000381055	ENSG00000049192	ADAMTS6	TRUE	FALSE
chr5	65470779	A	T	ENST00000381055	ENSG00000049192	ADAMTS6
chr5	65470787	A	T	ENST00000381055	ENSG00000049192	ADAMTS6
chr5	65470797	A	C	ENST00000381055	ENSG00000049192	ADAMTS6
chr5	65470797	A	T	ENST00000381055	ENSG00000049192	ADAMTS6
chr5	65470807	T	A	ENST00000381055	ENSG00000049192	ADAMTS6	TRUE	TRUE
chr5	65470822	G	A	ENST00000381055	ENSG00000049192	ADAMTS6	TRUE	TRUE
chr5	65470828	G	A	ENST00000381055	ENSG00000049192	ADAMTS6	TRUE	TRUE
chr5	65470830	A	T	ENST00000381055	ENSG00000049192	ADAMTS6	TRUE	TRUE
chr5	65470832	A	C	ENST00000381055	ENSG00000049192	ADAMTS6	TRUE	TRUE
chr5	65470832	A	T	ENST00000381055	ENSG00000049192	ADAMTS6	TRUE	TRUE
chr5	65470837	C	A	ENST00000381055	ENSG00000049192	ADAMTS6	TRUE	TRUE
chr5	65470841	G	C	ENST00000381055	ENSG00000049192	ADAMTS6	TRUE	TRUE
chr5	65470841	G	T	ENST00000381055	ENSG00000049192	ADAMTS6	TRUE	TRUE
chr5	65470847	A	T	ENST00000381055	ENSG00000049192	ADAMTS6	TRUE	TRUE
chr5	65470857	A	C	ENST00000381055	ENSG00000049192	ADAMTS6	TRUE	TRUE
chr5	65470857	A	T	ENST00000381055	ENSG00000049192	ADAMTS6	TRUE	TRUE
chr5	65470870	T	A	ENST00000381055	ENSG00000049192	ADAMTS6	TRUE	TRUE
chr5	65470871	C	T	ENST00000381055	ENSG00000049192	ADAMTS6	TRUE	TRUE
chr5	65470872	C	T	ENST00000381055	ENSG00000049192	ADAMTS6	TRUE	TRUE
chr5	65470876	G	A	ENST00000381055	ENSG00000049192	ADAMTS6	TRUE	TRUE
chr5	65470882	C	A	ENST00000381055	ENSG00000049192	ADAMTS6	TRUE	TRUE
chr5	65470888	T	A	ENST00000381055	ENSG00000049192	ADAMTS6	TRUE	TRUE
chr5	65470892	C	T	ENST00000381055	ENSG00000049192	ADAMTS6	TRUE	TRUE
chr5	65470893	C	T	ENST00000381055	ENSG00000049192	ADAMTS6	TRUE	TRUE
chr5	65470895	A	C	ENST00000381055	ENSG00000049192	ADAMTS6	TRUE	TRUE
chr5	65470895	A	T	ENST00000381055	ENSG00000049192	ADAMTS6	TRUE	TRUE
chr5	65470900	C	A	ENST00000381055	ENSG00000049192	ADAMTS6	TRUE	TRUE
chr5	65470915	T	A	ENST00000381055	ENSG00000049192	ADAMTS6	TRUE	TRUE
chr5	65470941	A	T	ENST00000381055	ENSG00000049192	ADAMTS6	TRUE	TRUE
chr5	65470960	T	A	ENST00000381055	ENSG00000049192	ADAMTS6	TRUE	TRUE
chr5	65470964	A	C	ENST00000381055	ENSG00000049192	ADAMTS6	TRUE	TRUE
chr5	65470964	A	T	ENST00000381055	ENSG00000049192	ADAMTS6	TRUE	TRUE
chr5	65470971	G	C	ENST00000381055	ENSG00000049192	ADAMTS6	TRUE	TRUE
chr5	65470971	G	T	ENST00000381055	ENSG00000049192	ADAMTS6	TRUE	TRUE
chr5	65470978	T	A	ENST00000381055	ENSG00000049192	ADAMTS6
chr5	65470986	A	C	ENST00000381055	ENSG00000049192	ADAMTS6	TRUE	TRUE
chr5	65470986	A	T	ENST00000381055	ENSG00000049192	ADAMTS6	TRUE	TRUE
chr5	65470990	T	A	ENST00000381055	ENSG00000049192	ADAMTS6	TRUE	TRUE
chr5	65471002	G	A	ENST00000381055	ENSG00000049192	ADAMTS6	TRUE	TRUE
chr5	65471005	G	A	ENST00000381055	ENSG00000049192	ADAMTS6	TRUE	TRUE
chr5	65471032	T	A	ENST00000381055	ENSG00000049192	ADAMTS6	TRUE	TRUE
chr5	65471035	T	A	ENST00000381055	ENSG00000049192	ADAMTS6	TRUE	TRUE
chr5	65471040	G	C	ENST00000381055	ENSG00000049192	ADAMTS6	TRUE	TRUE
chr5	65471040	G	T	ENST00000381055	ENSG00000049192	ADAMTS6	TRUE	TRUE
chr5	65471047	T	A	ENST00000381055	ENSG00000049192	ADAMTS6	TRUE	TRUE
chr5	65471056	T	A	ENST00000381055	ENSG00000049192	ADAMTS6	TRUE	TRUE
chr5	65471080	C	A	ENST00000381055	ENSG00000049192	ADAMTS6	TRUE	TRUE
chr5	65471086	G	A	ENST00000381055	ENSG00000049192	ADAMTS6	TRUE	TRUE
chr5	65471113	G	A	ENST00000381055	ENSG00000049192	ADAMTS6	TRUE	TRUE
chr5	65471114	G	C	ENST00000381055	ENSG00000049192	ADAMTS6	TRUE	TRUE
chr5	65471114	G	T	ENST00000381055	ENSG00000049192	ADAMTS6	TRUE	TRUE
chr5	65471122	C	A	ENST00000381055	ENSG00000049192	ADAMTS6	TRUE	TRUE
chr5	65471126	A	C	ENST00000381055	ENSG00000049192	ADAMTS6	TRUE	TRUE
chr5	65471126	A	T	ENST00000381055	ENSG00000049192	ADAMTS6	TRUE	TRUE
chr5	65471140	C	A	ENST00000381055	ENSG00000049192	ADAMTS6	TRUE	TRUE
chr5	65471143	C	A	ENST00000381055	ENSG00000049192	ADAMTS6	FALSE	FALSE
chr5	65471143	C	G	ENST00000381055	ENSG00000049192	ADAMTS6	FALSE	FALSE
chr5	65471143	C	T	ENST00000381055	ENSG00000049192	ADAMTS6	FALSE	FALSE
chr5	65471144	T	A	ENST00000381055	ENSG00000049192	ADAMTS6	FALSE	FALSE
chr5	65471144	T	C	ENST00000381055	ENSG00000049192	ADAMTS6	TRUE	FALSE
chr5	65471144	T	G	ENST00000381055	ENSG00000049192	ADAMTS6	FALSE	FALSE
chr5	65473575	A	C	ENST00000381055	ENSG00000049192	ADAMTS6	FALSE	FALSE
chr5	65473575	A	G	ENST00000381055	ENSG00000049192	ADAMTS6	FALSE	FALSE
chr5	65473575	A	T	ENST00000381055	ENSG00000049192	ADAMTS6	FALSE	FALSE
chr5	65473576	C	A	ENST00000381055	ENSG00000049192	ADAMTS6	FALSE	FALSE
chr5	65473576	C	G	ENST00000381055	ENSG00000049192	ADAMTS6	FALSE	FALSE
chr5	65473576	C	T	ENST00000381055	ENSG00000049192	ADAMTS6	FALSE	FALSE
chr5	65473577	C	A	ENST00000381055	ENSG00000049192	ADAMTS6	TRUE	TRUE
chr5	65473580	G	A	ENST00000381055	ENSG00000049192	ADAMTS6	TRUE	TRUE
chr5	65473587	G	C	ENST00000381055	ENSG00000049192	ADAMTS6	TRUE	TRUE
chr5	65473587	G	T	ENST00000381055	ENSG00000049192	ADAMTS6	TRUE	TRUE
chr5	65473591	G	C	ENST00000381055	ENSG00000049192	ADAMTS6	TRUE	TRUE
chr5	65473591	G	T	ENST00000381055	ENSG00000049192	ADAMTS6	TRUE	TRUE
chr5	65473616	C	A	ENST00000381055	ENSG00000049192	ADAMTS6	TRUE	FALSE
chr5	65473618	G	T	ENST00000381055	ENSG00000049192	ADAMTS6	TRUE	FALSE
chr5	65473621	G	C	ENST00000381055	ENSG00000049192	ADAMTS6	TRUE	FALSE
chr5	65473621	G	T	ENST00000381055	ENSG00000049192	ADAMTS6	TRUE	FALSE
chr5	65473639	A	T	ENST00000381055	ENSG00000049192	ADAMTS6	FALSE	FALSE
chr5	65473644	C	T	ENST00000381055	ENSG00000049192	ADAMTS6	FALSE	FALSE
chr5	65473645	C	T	ENST00000381055	ENSG00000049192	ADAMTS6	FALSE	FALSE
chr5	65473651	A	T	ENST00000381055	ENSG00000049192	ADAMTS6	FALSE	FALSE
chr5	65473658	T	A	ENST00000381055	ENSG00000049192	ADAMTS6	FALSE	FALSE
chr5	65473659	C	T	ENST00000381055	ENSG00000049192	ADAMTS6	FALSE	FALSE
chr5	65473660	C	T	ENST00000381055	ENSG00000049192	ADAMTS6	FALSE	FALSE
chr5	65473663	A	T	ENST00000381055	ENSG00000049192	ADAMTS6	FALSE	FALSE
chr5	65473670	C	A	ENST00000381055	ENSG00000049192	ADAMTS6	FALSE	FALSE
chr5	65473953	C	A	ENST00000381055	ENSG00000049192	ADAMTS6	FALSE	FALSE
chr5	65473953	C	G	ENST00000381055	ENSG00000049192	ADAMTS6	FALSE	FALSE
chr5	65473953	C	T	ENST00000381055	ENSG00000049192	ADAMTS6	FALSE	FALSE
chr5	65473954	T	A	ENST00000381055	ENSG00000049192	ADAMTS6	FALSE	FALSE
chr5	65473954	T	C	ENST00000381055	ENSG00000049192	ADAMTS6	FALSE	FALSE
chr5	65473954	T	G	ENST00000381055	ENSG00000049192	ADAMTS6	FALSE	FALSE
chr5	65481341	A	C	ENST00000381055	ENSG00000049192	ADAMTS6	FALSE	FALSE
chr5	65481341	A	G	ENST00000381055	ENSG00000049192	ADAMTS6	FALSE	FALSE
chr5	65481341	A	T	ENST00000381055	ENSG00000049192	ADAMTS6	FALSE	FALSE
chr5	65481342	C	A	ENST00000381055	ENSG00000049192	ADAMTS6	FALSE	FALSE
chr5	65481342	C	G	ENST00000381055	ENSG00000049192	ADAMTS6	FALSE	FALSE
chr5	65481342	C	T	ENST00000381055	ENSG00000049192	ADAMTS6	FALSE	FALSE
chr5	65518480	G	A	ENST00000396679	ENSG00000123219	CENPK	FALSE	FALSE
chr5	65518492	C	A	ENST00000396679	ENSG00000123219	CENPK	FALSE	FALSE
chr5	65518494	A	C	ENST00000396679	ENSG00000123219	CENPK	FALSE	FALSE
chr5	65518494	A	T	ENST00000396679	ENSG00000123219	CENPK	FALSE	FALSE
chr5	65518498	T	A	ENST00000396679	ENSG00000123219	CENPK	FALSE	FALSE
chr5	65518504	G	A	ENST00000396679	ENSG00000123219	CENPK	FALSE	FALSE
chr5	65518516	C	A	ENST00000396679	ENSG00000123219	CENPK	FALSE	FALSE
chr5	65518525	T	A	ENST00000396679	ENSG00000123219	CENPK
chr5	65518527	A	T	ENST00000396679	ENSG00000123219	CENPK	FALSE	FALSE
chr5	65518537	C	A	ENST00000396679	ENSG00000123219	CENPK	FALSE	FALSE
chr5	65518555	C	A	ENST00000396679	ENSG00000123219	CENPK	FALSE	FALSE
chr5	65518559	A	C	ENST00000396679	ENSG00000123219	CENPK	FALSE	FALSE
chr5	65518559	A	T	ENST00000396679	ENSG00000123219	CENPK	FALSE	FALSE
chr5	65518568	C	T	ENST00000396679	ENSG00000123219	CENPK	FALSE	FALSE
chr5	65518569	C	T	ENST00000396679	ENSG00000123219	CENPK	FALSE	FALSE
chr5	65518588	T	A	ENST00000396679	ENSG00000123219	CENPK	FALSE	FALSE
chr5	65518592	A	C	ENST00000396679	ENSG00000123219	CENPK	FALSE	FALSE
chr5	65518592	A	T	ENST00000396679	ENSG00000123219	CENPK	FALSE	FALSE
chr5	65518617	A	C	ENST00000396679	ENSG00000123219	CENPK	FALSE	FALSE
chr5	65518617	A	T	ENST00000396679	ENSG00000123219	CENPK	FALSE	FALSE
chr5	65518621	T	A	ENST00000396679	ENSG00000123219	CENPK	FALSE	FALSE
chr5	65518634	C	A	ENST00000396679	ENSG00000123219	CENPK	FALSE	FALSE
chr5	65518634	C	G	ENST00000396679	ENSG00000123219	CENPK	FALSE	FALSE
chr5	65518634	C	T	ENST00000396679	ENSG00000123219	CENPK	FALSE	FALSE
chr5	65518635	T	A	ENST00000396679	ENSG00000123219	CENPK	FALSE	FALSE
chr5	65518635	T	C	ENST00000396679	ENSG00000123219	CENPK	FALSE	FALSE
chr5	65518635	T	G	ENST00000396679	ENSG00000123219	CENPK	FALSE	FALSE
chr5	65521473	A	C	ENST00000396679	ENSG00000123219	CENPK	TRUE	FALSE
chr5	65521473	A	G	ENST00000396679	ENSG00000123219	CENPK	FALSE	FALSE
chr5	65521473	A	T	ENST00000396679	ENSG00000123219	CENPK	TRUE	FALSE
chr5	65521474	C	A	ENST00000396679	ENSG00000123219	CENPK	TRUE	FALSE
chr5	65521474	C	G	ENST00000396679	ENSG00000123219	CENPK	TRUE	FALSE
chr5	65521474	C	T	ENST00000396679	ENSG00000123219	CENPK	TRUE	FALSE
chr5	65521477	C	A	ENST00000396679	ENSG00000123219	CENPK	FALSE	FALSE
chr5	65521479	A	C	ENST00000396679	ENSG00000123219	CENPK	FALSE	FALSE
chr5	65521479	A	T	ENST00000396679	ENSG00000123219	CENPK	FALSE	FALSE
chr5	65521486	C	A	ENST00000396679	ENSG00000123219	CENPK	FALSE	FALSE
chr5	65521512	G	C	ENST00000396679	ENSG00000123219	CENPK	FALSE	FALSE
chr5	65521512	G	T	ENST00000396679	ENSG00000123219	CENPK	FALSE	FALSE
chr5	65521516	C	A	ENST00000396679	ENSG00000123219	CENPK	FALSE	FALSE
chr5	65521519	G	A	ENST00000396679	ENSG00000123219	CENPK	FALSE	FALSE
chr5	65521528	T	A	ENST00000396679	ENSG00000123219	CENPK	TRUE	TRUE
chr5	65521529	C	A	ENST00000396679	ENSG00000123219	CENPK	TRUE	FALSE
chr5	65521529	C	G	ENST00000396679	ENSG00000123219	CENPK	TRUE	FALSE
chr5	65521529	C	T	ENST00000396679	ENSG00000123219	CENPK	TRUE	FALSE
chr5	65521530	T	A	ENST00000396679	ENSG00000123219	CENPK	TRUE	FALSE
chr5	65521530	T	C	ENST00000396679	ENSG00000123219	CENPK	TRUE	FALSE
chr5	65521530	T	G	ENST00000396679	ENSG00000123219	CENPK	TRUE	FALSE
chr5	65528450	A	C	ENST00000396679	ENSG00000123219	CENPK	TRUE	FALSE
chr5	65528450	A	G	ENST00000396679	ENSG00000123219	CENPK	FALSE	FALSE
chr5	65528450	A	T	ENST00000396679	ENSG00000123219	CENPK	TRUE	FALSE
chr5	65528451	C	A	ENST00000396679	ENSG00000123219	CENPK	TRUE	FALSE
chr5	65528451	C	G	ENST00000396679	ENSG00000123219	CENPK	TRUE	FALSE
chr5	65528451	C	T	ENST00000396679	ENSG00000123219	CENPK	TRUE	FALSE
chr5	65528454	T	A	ENST00000396679	ENSG00000123219	CENPK	TRUE	TRUE
chr5	65528457	T	A	ENST00000396679	ENSG00000123219	CENPK	TRUE	TRUE
chr5	65528460	T	A	ENST00000396679	ENSG00000123219	CENPK	TRUE	TRUE
chr5	65528463	T	A	ENST00000396679	ENSG00000123219	CENPK	TRUE	TRUE
chr5	65528472	T	A	ENST00000396679	ENSG00000123219	CENPK	TRUE	TRUE
chr5	65528496	C	A	ENST00000396679	ENSG00000123219	CENPK	TRUE	TRUE
chr5	65528505	C	A	ENST00000396679	ENSG00000123219	CENPK	TRUE	TRUE
chr5	65528510	A	T	ENST00000396679	ENSG00000123219	CENPK	TRUE	TRUE
chr5	65528519	A	T	ENST00000396679	ENSG00000123219	CENPK	TRUE	TRUE
chr5	65528526	T	A	ENST00000396679	ENSG00000123219	CENPK	TRUE	TRUE
chr5	65528529	C	A	ENST00000396679	ENSG00000123219	CENPK	TRUE	TRUE
chr5	65528532	T	A	ENST00000396679	ENSG00000123219	CENPK	TRUE	TRUE
chr5	65528533	A	C	ENST00000396679	ENSG00000123219	CENPK	TRUE	TRUE
chr5	65528533	A	T	ENST00000396679	ENSG00000123219	CENPK	TRUE	TRUE
chr5	65528538	C	A	ENST00000396679	ENSG00000123219	CENPK	TRUE	TRUE
chr5	65528541	T	A	ENST00000396679	ENSG00000123219	CENPK
chr5	65528556	T	A	ENST00000396679	ENSG00000123219	CENPK	TRUE	TRUE
chr5	65528562	T	A	ENST00000396679	ENSG00000123219	CENPK	TRUE	TRUE
chr5	65528568	C	A	ENST00000396679	ENSG00000123219	CENPK	TRUE	TRUE
chr5	65528579	C	A	ENST00000396679	ENSG00000123219	CENPK	TRUE	FALSE
chr5	65528579	C	G	ENST00000396679	ENSG00000123219	CENPK	TRUE	FALSE
chr5	65528579	C	T	ENST00000396679	ENSG00000123219	CENPK	TRUE	FALSE
chr5	65528580	T	A	ENST00000396679	ENSG00000123219	CENPK	TRUE	FALSE
chr5	65528580	T	C	ENST00000396679	ENSG00000123219	CENPK	TRUE	FALSE
chr5	65528580	T	G	ENST00000396679	ENSG00000123219	CENPK	TRUE	FALSE
chr5	65528917	A	C	ENST00000396679	ENSG00000123219	CENPK	TRUE	FALSE
chr5	65528917	A	G	ENST00000396679	ENSG00000123219	CENPK	TRUE	FALSE
chr5	65528917	A	T	ENST00000396679	ENSG00000123219	CENPK	TRUE	FALSE
chr5	65528918	C	A	ENST00000396679	ENSG00000123219	CENPK	TRUE	FALSE
chr5	65528918	C	G	ENST00000396679	ENSG00000123219	CENPK	TRUE	FALSE
chr5	65528918	C	T	ENST00000396679	ENSG00000123219	CENPK	TRUE	FALSE
chr5	65528920	T	A	ENST00000396679	ENSG00000123219	CENPK	TRUE	TRUE
chr5	65528922	G	C	ENST00000396679	ENSG00000123219	CENPK	TRUE	TRUE
chr5	65528922	G	T	ENST00000396679	ENSG00000123219	CENPK	TRUE	TRUE
chr5	65528926	C	A	ENST00000396679	ENSG00000123219	CENPK	TRUE	TRUE
chr5	65528938	C	A	ENST00000396679	ENSG00000123219	CENPK	TRUE	TRUE
chr5	65528944	T	A	ENST00000396679	ENSG00000123219	CENPK	TRUE	TRUE
chr5	65528950	T	A	ENST00000396679	ENSG00000123219	CENPK	TRUE	TRUE
chr5	65528952	A	T	ENST00000396679	ENSG00000123219	CENPK	TRUE	TRUE
chr5	65528956	C	A	ENST00000396679	ENSG00000123219	CENPK	TRUE	TRUE
chr5	65528980	C	A	ENST00000396679	ENSG00000123219	CENPK	TRUE	TRUE
chr5	65528989	G	A	ENST00000396679	ENSG00000123219	CENPK	TRUE	TRUE
chr5	65528992	G	A	ENST00000396679	ENSG00000123219	CENPK	TRUE	TRUE
chr5	65528995	G	A	ENST00000396679	ENSG00000123219	CENPK	TRUE	TRUE
chr5	65528998	C	A	ENST00000396679	ENSG00000123219	CENPK	TRUE	TRUE
chr5	65529003	A	T	ENST00000396679	ENSG00000123219	CENPK	TRUE	TRUE
chr5	65529005	C	T	ENST00000396679	ENSG00000123219	CENPK	TRUE	TRUE
chr5	65529006	C	T	ENST00000396679	ENSG00000123219	CENPK	TRUE	TRUE
chr5	65529013	G	A	ENST00000396679	ENSG00000123219	CENPK	TRUE	TRUE
chr5	65529016	C	A	ENST00000396679	ENSG00000123219	CENPK	TRUE	TRUE
chr5	65529018	C	A	ENST00000396679	ENSG00000123219	CENPK	TRUE	FALSE
chr5	65529018	C	G	ENST00000396679	ENSG00000123219	CENPK	TRUE	FALSE
chr5	65529018	C	T	ENST00000396679	ENSG00000123219	CENPK	TRUE	FALSE
chr5	65529019	T	A	ENST00000396679	ENSG00000123219	CENPK	TRUE	FALSE
chr5	65529019	T	C	ENST00000396679	ENSG00000123219	CENPK	TRUE	FALSE
chr5	65529019	T	G	ENST00000396679	ENSG00000123219	CENPK	TRUE	FALSE
chr5	65529115	A	C	ENST00000396679	ENSG00000123219	CENPK	TRUE	TRUE
chr5	65529115	A	G	ENST00000396679	ENSG00000123219	CENPK	TRUE	FALSE
chr5	65529115	A	T	ENST00000396679	ENSG00000123219	CENPK	TRUE	TRUE
chr5	65529116	C	A	ENST00000396679	ENSG00000123219	CENPK	TRUE	TRUE
chr5	65529116	C	G	ENST00000396679	ENSG00000123219	CENPK	TRUE	TRUE
chr5	65529116	C	T	ENST00000396679	ENSG00000123219	CENPK	TRUE	TRUE
chr5	65529121	C	A	ENST00000396679	ENSG00000123219	CENPK	TRUE	TRUE
chr5	65529123	A	C	ENST00000396679	ENSG00000123219	CENPK	TRUE	TRUE
chr5	65529123	A	T	ENST00000396679	ENSG00000123219	CENPK	TRUE	TRUE
chr5	65529130	C	A	ENST00000396679	ENSG00000123219	CENPK	TRUE	TRUE
chr5	65529133	T	A	ENST00000396679	ENSG00000123219	CENPK	TRUE	TRUE
chr5	65529135	A	C	ENST00000396679	ENSG00000123219	CENPK	TRUE	TRUE
chr5	65529135	A	T	ENST00000396679	ENSG00000123219	CENPK	TRUE	TRUE
chr5	65529139	T	A	ENST00000396679	ENSG00000123219	CENPK	TRUE	TRUE
chr5	65529142	C	A	ENST00000396679	ENSG00000123219	CENPK	TRUE	TRUE
chr5	65529148	T	A	ENST00000396679	ENSG00000123219	CENPK	TRUE	TRUE
chr5	65529150	G	C	ENST00000396679	ENSG00000123219	CENPK	TRUE	TRUE
chr5	65529150	G	T	ENST00000396679	ENSG00000123219	CENPK	TRUE	TRUE
chr5	65529154	C	A	ENST00000396679	ENSG00000123219	CENPK	TRUE	TRUE
chr5	65529157	T	A	ENST00000396679	ENSG00000123219	CENPK	TRUE	TRUE
chr5	65529175	C	A	ENST00000396679	ENSG00000123219	CENPK	TRUE	TRUE
chr5	65529184	G	A	ENST00000396679	ENSG00000123219	CENPK	TRUE	TRUE
chr5	65529187	T	A	ENST00000396679	ENSG00000123219	CENPK
chr5	65529193	T	A	ENST00000396679	ENSG00000123219	CENPK	TRUE	TRUE
chr5	65529196	G	A	ENST00000396679	ENSG00000123219	CENPK	TRUE	TRUE
chr5	65529200	C	A	ENST00000396679	ENSG00000123219	CENPK	TRUE	TRUE
chr5	65529200	C	G	ENST00000396679	ENSG00000123219	CENPK	TRUE	TRUE
chr5	65529200	C	T	ENST00000396679	ENSG00000123219	CENPK	TRUE	TRUE
chr5	65529201	T	A	ENST00000396679	ENSG00000123219	CENPK	TRUE	TRUE
chr5	65529201	T	C	ENST00000396679	ENSG00000123219	CENPK	TRUE	TRUE
chr5	65529201	T	G	ENST00000396679	ENSG00000123219	CENPK	TRUE	TRUE
chr5	65542800	A	C	ENST00000396679	ENSG00000123219	CENPK	TRUE	FALSE
chr5	65542800	A	G	ENST00000396679	ENSG00000123219	CENPK	TRUE	FALSE
chr5	65542800	A	T	ENST00000396679	ENSG00000123219	CENPK	TRUE	FALSE
chr5	65542801	C	A	ENST00000396679	ENSG00000123219	CENPK	TRUE	FALSE
chr5	65542801	C	G	ENST00000396679	ENSG00000123219	CENPK	TRUE	FALSE
chr5	65542801	C	T	ENST00000396679	ENSG00000123219	CENPK	TRUE	FALSE
chr5	65542804	C	A	ENST00000396679	ENSG00000123219	CENPK	TRUE	TRUE
chr5	65542807	C	A	ENST00000396679	ENSG00000123219	CENPK	TRUE	TRUE
chr5	65542810	T	A	ENST00000396679	ENSG00000123219	CENPK	TRUE	TRUE
chr5	65542813	C	A	ENST00000396679	ENSG00000123219	CENPK	TRUE	TRUE
chr5	65542815	A	C	ENST00000396679	ENSG00000123219	CENPK	TRUE	TRUE
chr5	65542815	A	T	ENST00000396679	ENSG00000123219	CENPK	TRUE	TRUE
chr5	65542834	C	A	ENST00000396679	ENSG00000123219	CENPK	TRUE	TRUE
chr5	65542839	A	T	ENST00000396679	ENSG00000123219	CENPK	TRUE	TRUE
chr5	65542849	C	A	ENST00000396679	ENSG00000123219	CENPK	TRUE	FALSE
chr5	65542849	C	G	ENST00000396679	ENSG00000123219	CENPK	TRUE	FALSE
chr5	65542849	C	T	ENST00000396679	ENSG00000123219	CENPK	TRUE	FALSE
chr5	65542850	T	A	ENST00000396679	ENSG00000123219	CENPK	TRUE	FALSE
chr5	65542850	T	C	ENST00000396679	ENSG00000123219	CENPK	TRUE	FALSE
chr5	65542850	T	G	ENST00000396679	ENSG00000123219	CENPK	TRUE	FALSE
chr5	65551562	A	C	ENST00000396679	ENSG00000123219	CENPK	TRUE	FALSE
chr5	65551562	A	G	ENST00000396679	ENSG00000123219	CENPK	TRUE	FALSE
chr5	65551562	A	T	ENST00000396679	ENSG00000123219	CENPK	TRUE	FALSE
chr5	65551563	C	A	ENST00000396679	ENSG00000123219	CENPK	TRUE	FALSE
chr5	65551563	C	G	ENST00000396679	ENSG00000123219	CENPK	TRUE	FALSE
chr5	65551563	C	T	ENST00000396679	ENSG00000123219	CENPK	TRUE	FALSE
chr5	65551567	C	A	ENST00000396679	ENSG00000123219	CENPK	TRUE	TRUE
chr5	65551576	T	A	ENST00000396679	ENSG00000123219	CENPK
chr5	65551579	T	A	ENST00000396679	ENSG00000123219	CENPK	TRUE	TRUE
chr5	65551582	G	A	ENST00000396679	ENSG00000123219	CENPK	TRUE	TRUE
chr5	65551583	C	T	ENST00000396679	ENSG00000123219	CENPK	TRUE	TRUE
chr5	65551584	C	T	ENST00000396679	ENSG00000123219	CENPK	TRUE	TRUE
chr5	65551588	G	A	ENST00000396679	ENSG00000123219	CENPK	TRUE	TRUE
chr5	65551597	C	A	ENST00000396679	ENSG00000123219	CENPK	TRUE	TRUE
chr5	65551605	A	C	ENST00000396679	ENSG00000123219	CENPK	TRUE	TRUE
chr5	65551605	A	T	ENST00000396679	ENSG00000123219	CENPK	TRUE	TRUE
chr5	65551607	A	T	ENST00000396679	ENSG00000123219	CENPK	TRUE	TRUE
chr5	65551612	T	A	ENST00000396679	ENSG00000123219	CENPK	TRUE	TRUE
chr5	65551618	G	A	ENST00000396679	ENSG00000123219	CENPK	TRUE	TRUE
chr5	65551626	A	C	ENST00000396679	ENSG00000123219	CENPK	TRUE	TRUE
chr5	65551626	A	T	ENST00000396679	ENSG00000123219	CENPK	TRUE	TRUE
chr5	65551629	A	T	ENST00000396679	ENSG00000123219	CENPK	TRUE	TRUE
chr5	65551632	G	C	ENST00000396679	ENSG00000123219	CENPK	TRUE	TRUE
chr5	65551632	G	T	ENST00000396679	ENSG00000123219	CENPK	TRUE	TRUE
chr5	65551637	C	A	ENST00000396679	ENSG00000123219	CENPK	TRUE	FALSE
chr5	65551637	C	G	ENST00000396679	ENSG00000123219	CENPK	TRUE	FALSE
chr5	65551637	C	T	ENST00000396679	ENSG00000123219	CENPK	TRUE	FALSE
chr5	65551638	T	A	ENST00000396679	ENSG00000123219	CENPK	TRUE	FALSE
chr5	65551638	T	C	ENST00000396679	ENSG00000123219	CENPK	TRUE	FALSE
chr5	65551638	T	G	ENST00000396679	ENSG00000123219	CENPK	TRUE	FALSE
chr5	65552491	A	C	ENST00000396679	ENSG00000123219	CENPK	FALSE	FALSE
chr5	65552491	A	G	ENST00000396679	ENSG00000123219	CENPK	FALSE	FALSE
chr5	65552491	A	T	ENST00000396679	ENSG00000123219	CENPK	FALSE	FALSE
chr5	65552492	C	A	ENST00000396679	ENSG00000123219	CENPK	FALSE	FALSE
chr5	65552492	C	G	ENST00000396679	ENSG00000123219	CENPK	FALSE	FALSE
chr5	65552492	C	T	ENST00000396679	ENSG00000123219	CENPK	FALSE	FALSE
chr5	65552495	G	A	ENST00000396679	ENSG00000123219	CENPK	TRUE	TRUE
chr5	65552503	G	C	ENST00000396679	ENSG00000123219	CENPK	TRUE	TRUE
chr5	65552503	G	T	ENST00000396679	ENSG00000123219	CENPK	TRUE	TRUE
chr5	65552519	C	A	ENST00000396679	ENSG00000123219	CENPK	TRUE	TRUE
chr5	65552525	C	A	ENST00000396679	ENSG00000123219	CENPK	TRUE	TRUE
chr5	65552533	G	C	ENST00000396679	ENSG00000123219	CENPK	TRUE	TRUE
chr5	65552533	G	T	ENST00000396679	ENSG00000123219	CENPK	TRUE	TRUE
chr5	65552536	A	C	ENST00000396679	ENSG00000123219	CENPK	TRUE	TRUE
chr5	65552536	A	T	ENST00000396679	ENSG00000123219	CENPK	TRUE	TRUE
chr5	65552540	T	A	ENST00000396679	ENSG00000123219	CENPK	TRUE	TRUE
chr5	65552546	G	A	ENST00000396679	ENSG00000123219	CENPK	TRUE	TRUE
chr5	65552547	A	T	ENST00000396679	ENSG00000123219	CENPK	TRUE	TRUE
chr5	65552550	C	A	ENST00000396679	ENSG00000123219	CENPK	TRUE	FALSE
chr5	65552550	C	G	ENST00000396679	ENSG00000123219	CENPK	TRUE	FALSE
chr5	65552550	C	T	ENST00000396679	ENSG00000123219	CENPK	TRUE	FALSE
chr5	65552551	T	A	ENST00000396679	ENSG00000123219	CENPK	TRUE	FALSE
chr5	65552551	T	C	ENST00000396679	ENSG00000123219	CENPK	TRUE	FALSE
chr5	65552551	T	G	ENST00000396679	ENSG00000123219	CENPK	TRUE	FALSE
chr5	65554795	A	C	ENST00000396679	ENSG00000123219	CENPK	TRUE	FALSE
chr5	65554795	A	G	ENST00000396679	ENSG00000123219	CENPK	TRUE	FALSE
chr5	65554795	A	T	ENST00000396679	ENSG00000123219	CENPK	TRUE	FALSE
chr5	65554796	C	A	ENST00000396679	ENSG00000123219	CENPK	TRUE	FALSE
chr5	65554796	C	G	ENST00000396679	ENSG00000123219	CENPK	TRUE	FALSE
chr5	65554796	C	T	ENST00000396679	ENSG00000123219	CENPK	TRUE	FALSE
chr5	65554799	C	A	ENST00000396679	ENSG00000123219	CENPK	TRUE	TRUE
chr5	65554802	C	A	ENST00000396679	ENSG00000123219	CENPK	TRUE	TRUE
chr5	65554811	T	A	ENST00000396679	ENSG00000123219	CENPK	TRUE	TRUE
chr5	65554812	C	T	ENST00000396679	ENSG00000123219	CENPK	TRUE	TRUE
chr5	65554813	C	T	ENST00000396679	ENSG00000123219	CENPK	TRUE	TRUE
chr5	65554820	C	A	ENST00000396679	ENSG00000123219	CENPK	TRUE	TRUE
chr5	65554823	C	A	ENST00000396679	ENSG00000123219	CENPK	TRUE	TRUE
chr5	65554824	A	T	ENST00000396679	ENSG00000123219	CENPK	TRUE	TRUE
chr5	65554829	C	A	ENST00000396679	ENSG00000123219	CENPK	TRUE	TRUE
chr5	65554832	T	A	ENST00000396679	ENSG00000123219	CENPK	TRUE	TRUE
chr5	65554841	C	A	ENST00000396679	ENSG00000123219	CENPK	TRUE	FALSE
chr5	65554844	C	A	ENST00000396679	ENSG00000123219	CENPK	TRUE	FALSE
chr5	65554847	C	A	ENST00000396679	ENSG00000123219	CENPK	TRUE	FALSE
chr5	65554865	C	A	ENST00000396679	ENSG00000123219	CENPK	FALSE	FALSE
chr5	65554898	C	A	ENST00000396679	ENSG00000123219	CENPK	FALSE	FALSE
chr5	65554901	G	A	ENST00000396679	ENSG00000123219	CENPK	FALSE	FALSE
chr5	65554947	C	A	ENST00000396679	ENSG00000123219	CENPK	TRUE	FALSE
chr5	65554947	C	G	ENST00000396679	ENSG00000123219	CENPK	TRUE	FALSE
chr5	65554947	C	T	ENST00000396679	ENSG00000123219	CENPK	TRUE	FALSE
chr5	65554948	T	A	ENST00000396679	ENSG00000123219	CENPK	TRUE	FALSE
chr5	65554948	T	C	ENST00000396679	ENSG00000123219	CENPK	TRUE	FALSE
chr5	65554948	T	G	ENST00000396679	ENSG00000123219	CENPK	TRUE	FALSE
chr5	65561461	A	C	ENST00000396679	ENSG00000123219	CENPK	FALSE	FALSE
chr5	65561461	A	G	ENST00000396679	ENSG00000123219	CENPK	FALSE	FALSE
chr5	65561461	A	T	ENST00000396679	ENSG00000123219	CENPK	FALSE	FALSE
chr5	65561462	C	A	ENST00000396679	ENSG00000123219	CENPK	FALSE	FALSE
chr5	65561462	C	G	ENST00000396679	ENSG00000123219	CENPK	FALSE	FALSE
chr5	65561462	C	T	ENST00000396679	ENSG00000123219	CENPK	FALSE	FALSE
chr5	65561565	C	A	ENST00000396679	ENSG00000123219	CENPK	FALSE	FALSE
chr5	65561565	C	G	ENST00000396679	ENSG00000123219	CENPK	FALSE	FALSE
chr5	65561565	C	T	ENST00000396679	ENSG00000123219	CENPK	FALSE	FALSE
chr5	65561566	T	A	ENST00000396679	ENSG00000123219	CENPK	FALSE	FALSE
chr5	65561566	T	C	ENST00000396679	ENSG00000123219	CENPK	FALSE	FALSE
chr5	65561566	T	G	ENST00000396679	ENSG00000123219	CENPK	FALSE	FALSE
chr5	65563096	A	C	ENST00000396679	ENSG00000123219	CENPK	TRUE	FALSE
chr5	65563096	A	G	ENST00000396679	ENSG00000123219	CENPK	TRUE	FALSE
chr5	65563096	A	T	ENST00000396679	ENSG00000123219	CENPK	TRUE	FALSE
chr5	65563097	C	A	ENST00000396679	ENSG00000123219	CENPK	TRUE	FALSE
chr5	65563097	C	G	ENST00000396679	ENSG00000123219	CENPK	TRUE	FALSE
chr5	65563097	C	T	ENST00000396679	ENSG00000123219	CENPK	TRUE	FALSE
chr5	65563320	G	T	ENST00000261308	ENSG00000113593	PPWD1	FALSE	FALSE
chr5	65563338	C	T	ENST00000261308	ENSG00000113593	PPWD1	FALSE	FALSE
chr5	65563341	C	T	ENST00000261308	ENSG00000113593	PPWD1	FALSE	FALSE
chr5	65563344	A	T	ENST00000261308	ENSG00000113593	PPWD1	FALSE	FALSE
chr5	65563350	A	T	ENST00000261308	ENSG00000113593	PPWD1	FALSE	FALSE
chr5	65563368	G	T	ENST00000261308	ENSG00000113593	PPWD1	TRUE	FALSE
chr5	65563371	G	T	ENST00000261308	ENSG00000113593	PPWD1	TRUE	FALSE
chr5	65563377	G	T	ENST00000261308	ENSG00000113593	PPWD1	TRUE	FALSE
chr5	65563380	A	T	ENST00000261308	ENSG00000113593	PPWD1	TRUE	FALSE
chr5	65563386	G	T	ENST00000261308	ENSG00000113593	PPWD1	TRUE	TRUE
chr5	65563395	G	T	ENST00000261308	ENSG00000113593	PPWD1	TRUE	TRUE
chr5	65563398	A	T	ENST00000261308	ENSG00000113593	PPWD1	TRUE	TRUE
chr5	65563401	G	T	ENST00000261308	ENSG00000113593	PPWD1	TRUE	TRUE
chr5	65563428	C	T	ENST00000261308	ENSG00000113593	PPWD1	TRUE	TRUE
chr5	65563431	G	T	ENST00000261308	ENSG00000113593	PPWD1	TRUE	TRUE
chr5	65563440	G	T	ENST00000261308	ENSG00000113593	PPWD1	TRUE	TRUE
chr5	65563443	G	T	ENST00000261308	ENSG00000113593	PPWD1	TRUE	TRUE
chr5	65563449	G	T	ENST00000261308	ENSG00000113593	PPWD1	TRUE	TRUE
chr5	65563452	G	T	ENST00000261308	ENSG00000113593	PPWD1	TRUE	TRUE
chr5	65563459	G	A	ENST00000261308	ENSG00000113593	PPWD1	TRUE	TRUE
chr5	65563460	G	A	ENST00000261308	ENSG00000113593	PPWD1	TRUE	TRUE
chr5	65563464	G	T	ENST00000261308	ENSG00000113593	PPWD1	TRUE	TRUE
chr5	65563471	T	A	ENST00000261308	ENSG00000113593	PPWD1	TRUE	TRUE
chr5	65563471	T	G	ENST00000261308	ENSG00000113593	PPWD1	TRUE	TRUE
chr5	65563479	G	T	ENST00000261308	ENSG00000113593	PPWD1	TRUE	TRUE
chr5	65563494	A	T	ENST00000261308	ENSG00000113593	PPWD1	TRUE	TRUE
chr5	65563497	A	T	ENST00000261308	ENSG00000113593	PPWD1	TRUE	TRUE
chr5	65563503	A	T	ENST00000261308	ENSG00000113593	PPWD1	TRUE	TRUE
chr5	65563507	G	A	ENST00000261308	ENSG00000113593	PPWD1	TRUE	FALSE
chr5	65563507	G	C	ENST00000261308	ENSG00000113593	PPWD1	TRUE	FALSE
chr5	65563507	G	T	ENST00000261308	ENSG00000113593	PPWD1	TRUE	FALSE
chr5	65563508	T	A	ENST00000261308	ENSG00000113593	PPWD1	TRUE	FALSE
chr5	65563508	T	C	ENST00000261308	ENSG00000113593	PPWD1	TRUE	FALSE
chr5	65563508	T	G	ENST00000261308	ENSG00000113593	PPWD1	TRUE	FALSE
chr5	65567511	A	C	ENST00000261308	ENSG00000113593	PPWD1	TRUE	FALSE
chr5	65567511	A	G	ENST00000261308	ENSG00000113593	PPWD1	TRUE	FALSE
chr5	65567511	A	T	ENST00000261308	ENSG00000113593	PPWD1	TRUE	FALSE
chr5	65567512	G	A	ENST00000261308	ENSG00000113593	PPWD1	TRUE	FALSE
chr5	65567512	G	C	ENST00000261308	ENSG00000113593	PPWD1	TRUE	FALSE
chr5	65567512	G	T	ENST00000261308	ENSG00000113593	PPWD1	TRUE	FALSE
chr5	65567516	T	A	ENST00000261308	ENSG00000113593	PPWD1
chr5	65567516	T	G	ENST00000261308	ENSG00000113593	PPWD1
chr5	65567518	G	T	ENST00000261308	ENSG00000113593	PPWD1
chr5	65567524	G	T	ENST00000261308	ENSG00000113593	PPWD1
chr5	65567527	A	T	ENST00000261308	ENSG00000113593	PPWD1
chr5	65567535	T	A	ENST00000261308	ENSG00000113593	PPWD1
chr5	65567535	T	G	ENST00000261308	ENSG00000113593	PPWD1
chr5	65567565	T	A	ENST00000261308	ENSG00000113593	PPWD1
chr5	65567565	T	G	ENST00000261308	ENSG00000113593	PPWD1
chr5	65567566	G	T	ENST00000261308	ENSG00000113593	PPWD1
chr5	65567577	C	A	ENST00000261308	ENSG00000113593	PPWD1
chr5	65567577	C	G	ENST00000261308	ENSG00000113593	PPWD1
chr5	65567584	A	T	ENST00000261308	ENSG00000113593	PPWD1
chr5	65567610	C	A	ENST00000261308	ENSG00000113593	PPWD1
chr5	65567614	A	T	ENST00000261308	ENSG00000113593	PPWD1
chr5	65567616	G	A	ENST00000261308	ENSG00000113593	PPWD1	TRUE	FALSE
chr5	65567616	G	C	ENST00000261308	ENSG00000113593	PPWD1	TRUE	FALSE
chr5	65567616	G	T	ENST00000261308	ENSG00000113593	PPWD1	TRUE	FALSE
chr5	65567617	T	A	ENST00000261308	ENSG00000113593	PPWD1	TRUE	FALSE
chr5	65567617	T	C	ENST00000261308	ENSG00000113593	PPWD1	TRUE	FALSE
chr5	65567617	T	G	ENST00000261308	ENSG00000113593	PPWD1	TRUE	FALSE
chr5	65569630	A	C	ENST00000261308	ENSG00000113593	PPWD1	TRUE	FALSE
chr5	65569630	A	G	ENST00000261308	ENSG00000113593	PPWD1	TRUE	FALSE
chr5	65569630	A	T	ENST00000261308	ENSG00000113593	PPWD1	TRUE	FALSE
chr5	65569631	G	A	ENST00000261308	ENSG00000113593	PPWD1	TRUE	FALSE
chr5	65569631	G	C	ENST00000261308	ENSG00000113593	PPWD1	TRUE	FALSE
chr5	65569631	G	T	ENST00000261308	ENSG00000113593	PPWD1	TRUE	FALSE
chr5	65569663	G	T	ENST00000261308	ENSG00000113593	PPWD1	TRUE	TRUE
chr5	65569672	A	T	ENST00000261308	ENSG00000113593	PPWD1	TRUE	TRUE
chr5	65569679	G	A	ENST00000261308	ENSG00000113593	PPWD1	TRUE	TRUE
chr5	65569680	G	A	ENST00000261308	ENSG00000113593	PPWD1	TRUE	TRUE
chr5	65569681	A	T	ENST00000261308	ENSG00000113593	PPWD1	TRUE	TRUE
chr5	65569684	A	T	ENST00000261308	ENSG00000113593	PPWD1
chr5	65569690	G	T	ENST00000261308	ENSG00000113593	PPWD1	TRUE	TRUE
chr5	65569693	G	T	ENST00000261308	ENSG00000113593	PPWD1	TRUE	TRUE
chr5	65569696	G	T	ENST00000261308	ENSG00000113593	PPWD1	TRUE	TRUE
chr5	65569702	G	T	ENST00000261308	ENSG00000113593	PPWD1	TRUE	TRUE
chr5	65569711	A	T	ENST00000261308	ENSG00000113593	PPWD1	TRUE	TRUE
chr5	65569732	G	T	ENST00000261308	ENSG00000113593	PPWD1	TRUE	TRUE
chr5	65569733	G	A	ENST00000261308	ENSG00000113593	PPWD1	TRUE	FALSE
chr5	65569733	G	C	ENST00000261308	ENSG00000113593	PPWD1	TRUE	FALSE
chr5	65569733	G	T	ENST00000261308	ENSG00000113593	PPWD1	TRUE	FALSE
chr5	65569734	T	A	ENST00000261308	ENSG00000113593	PPWD1	TRUE	FALSE
chr5	65569734	T	C	ENST00000261308	ENSG00000113593	PPWD1	TRUE	FALSE
chr5	65569734	T	G	ENST00000261308	ENSG00000113593	PPWD1	TRUE	FALSE
chr5	65569876	A	C	ENST00000261308	ENSG00000113593	PPWD1	TRUE	FALSE
chr5	65569876	A	G	ENST00000261308	ENSG00000113593	PPWD1	TRUE	FALSE
chr5	65569876	A	T	ENST00000261308	ENSG00000113593	PPWD1	TRUE	FALSE
chr5	65569877	G	A	ENST00000261308	ENSG00000113593	PPWD1	TRUE	FALSE
chr5	65569877	G	C	ENST00000261308	ENSG00000113593	PPWD1	TRUE	FALSE
chr5	65569877	G	T	ENST00000261308	ENSG00000113593	PPWD1	TRUE	FALSE
chr5	65569886	G	T	ENST00000261308	ENSG00000113593	PPWD1	TRUE	TRUE
chr5	65569907	G	T	ENST00000261308	ENSG00000113593	PPWD1	TRUE	TRUE
chr5	65569910	G	T	ENST00000261308	ENSG00000113593	PPWD1	TRUE	TRUE
chr5	65569917	T	A	ENST00000261308	ENSG00000113593	PPWD1	TRUE	TRUE
chr5	65569924	T	A	ENST00000261308	ENSG00000113593	PPWD1	TRUE	TRUE
chr5	65569940	A	T	ENST00000261308	ENSG00000113593	PPWD1	TRUE	TRUE
chr5	65569949	A	T	ENST00000261308	ENSG00000113593	PPWD1	TRUE	TRUE
chr5	65569991	A	T	ENST00000261308	ENSG00000113593	PPWD1	TRUE	TRUE
chr5	65569999	G	A	ENST00000261308	ENSG00000113593	PPWD1	TRUE	FALSE
chr5	65569999	G	C	ENST00000261308	ENSG00000113593	PPWD1	TRUE	FALSE
chr5	65569999	G	T	ENST00000261308	ENSG00000113593	PPWD1	TRUE	FALSE
chr5	65570000	T	A	ENST00000261308	ENSG00000113593	PPWD1	TRUE	FALSE
chr5	65570000	T	C	ENST00000261308	ENSG00000113593	PPWD1	TRUE	FALSE
chr5	65570000	T	G	ENST00000261308	ENSG00000113593	PPWD1	TRUE	FALSE
chr5	65571837	A	C	ENST00000261308	ENSG00000113593	PPWD1	TRUE	FALSE
chr5	65571837	A	G	ENST00000261308	ENSG00000113593	PPWD1	TRUE	FALSE
chr5	65571837	A	T	ENST00000261308	ENSG00000113593	PPWD1	TRUE	FALSE
chr5	65571838	G	A	ENST00000261308	ENSG00000113593	PPWD1	TRUE	FALSE
chr5	65571838	G	C	ENST00000261308	ENSG00000113593	PPWD1	TRUE	FALSE
chr5	65571838	G	T	ENST00000261308	ENSG00000113593	PPWD1	TRUE	FALSE
chr5	65571842	T	A	ENST00000261308	ENSG00000113593	PPWD1	TRUE	TRUE
chr5	65571842	T	G	ENST00000261308	ENSG00000113593	PPWD1	TRUE	TRUE
chr5	65571849	G	T	ENST00000261308	ENSG00000113593	PPWD1	TRUE	TRUE
chr5	65571852	C	T	ENST00000261308	ENSG00000113593	PPWD1	TRUE	TRUE
chr5	65571857	T	A	ENST00000261308	ENSG00000113593	PPWD1	TRUE	TRUE
chr5	65571858	G	T	ENST00000261308	ENSG00000113593	PPWD1	TRUE	TRUE
chr5	65571862	G	A	ENST00000261308	ENSG00000113593	PPWD1	TRUE	TRUE
chr5	65571863	G	A	ENST00000261308	ENSG00000113593	PPWD1	TRUE	TRUE
chr5	65571869	T	A	ENST00000261308	ENSG00000113593	PPWD1	TRUE	TRUE
chr5	65571869	T	G	ENST00000261308	ENSG00000113593	PPWD1	TRUE	TRUE
chr5	65571872	C	A	ENST00000261308	ENSG00000113593	PPWD1	TRUE	TRUE
chr5	65571892	C	A	ENST00000261308	ENSG00000113593	PPWD1	TRUE	TRUE
chr5	65571892	C	G	ENST00000261308	ENSG00000113593	PPWD1	TRUE	TRUE
chr5	65571906	G	T	ENST00000261308	ENSG00000113593	PPWD1	TRUE	TRUE
chr5	65571909	A	T	ENST00000261308	ENSG00000113593	PPWD1	TRUE	TRUE
chr5	65571918	G	T	ENST00000261308	ENSG00000113593	PPWD1	TRUE	TRUE
chr5	65571921	A	T	ENST00000261308	ENSG00000113593	PPWD1	TRUE	TRUE
chr5	65571935	T	A	ENST00000261308	ENSG00000113593	PPWD1	TRUE	TRUE
chr5	65571935	T	G	ENST00000261308	ENSG00000113593	PPWD1	TRUE	TRUE
chr5	65571942	C	T	ENST00000261308	ENSG00000113593	PPWD1	TRUE	TRUE
chr5	65571945	G	T	ENST00000261308	ENSG00000113593	PPWD1	TRUE	TRUE
chr5	65571954	C	T	ENST00000261308	ENSG00000113593	PPWD1	TRUE	TRUE
chr5	65571975	A	T	ENST00000261308	ENSG00000113593	PPWD1	TRUE	TRUE
chr5	65571988	C	A	ENST00000261308	ENSG00000113593	PPWD1	TRUE	TRUE
chr5	65571988	C	G	ENST00000261308	ENSG00000113593	PPWD1	TRUE	TRUE
chr5	65571999	C	T	ENST00000261308	ENSG00000113593	PPWD1	TRUE	TRUE
chr5	65572022	C	A	ENST00000261308	ENSG00000113593	PPWD1	TRUE	TRUE
chr5	65572022	C	G	ENST00000261308	ENSG00000113593	PPWD1	TRUE	TRUE
chr5	65572023	A	T	ENST00000261308	ENSG00000113593	PPWD1	TRUE	TRUE
chr5	65572044	A	T	ENST00000261308	ENSG00000113593	PPWD1	TRUE	TRUE
chr5	65572059	G	T	ENST00000261308	ENSG00000113593	PPWD1	TRUE	TRUE
chr5	65572064	C	A	ENST00000261308	ENSG00000113593	PPWD1	TRUE	TRUE
chr5	65572064	C	G	ENST00000261308	ENSG00000113593	PPWD1	TRUE	TRUE
chr5	65572066	G	A	ENST00000261308	ENSG00000113593	PPWD1	TRUE	TRUE
chr5	65572067	G	A	ENST00000261308	ENSG00000113593	PPWD1	TRUE	TRUE
chr5	65572083	G	T	ENST00000261308	ENSG00000113593	PPWD1	TRUE	TRUE
chr5	65572088	T	A	ENST00000261308	ENSG00000113593	PPWD1	TRUE	TRUE
chr5	65572088	T	G	ENST00000261308	ENSG00000113593	PPWD1	TRUE	TRUE
chr5	65572089	A	T	ENST00000261308	ENSG00000113593	PPWD1	TRUE	TRUE
chr5	65572098	A	T	ENST00000261308	ENSG00000113593	PPWD1	TRUE	TRUE
chr5	65572111	G	A	ENST00000261308	ENSG00000113593	PPWD1	TRUE	TRUE
chr5	65572112	G	A	ENST00000261308	ENSG00000113593	PPWD1	TRUE	TRUE
chr5	65572113	G	T	ENST00000261308	ENSG00000113593	PPWD1	TRUE	TRUE
chr5	65572118	T	A	ENST00000261308	ENSG00000113593	PPWD1	TRUE	TRUE
chr5	65572118	T	G	ENST00000261308	ENSG00000113593	PPWD1	TRUE	TRUE
chr5	65572119	A	T	ENST00000261308	ENSG00000113593	PPWD1	TRUE	TRUE
chr5	65572135	T	A	ENST00000261308	ENSG00000113593	PPWD1	TRUE	TRUE
chr5	65572135	T	G	ENST00000261308	ENSG00000113593	PPWD1	TRUE	TRUE
chr5	65572139	T	A	ENST00000261308	ENSG00000113593	PPWD1	TRUE	TRUE
chr5	65572139	T	G	ENST00000261308	ENSG00000113593	PPWD1	TRUE	TRUE
chr5	65572140	G	T	ENST00000261308	ENSG00000113593	PPWD1	TRUE	TRUE
chr5	65572149	A	T	ENST00000261308	ENSG00000113593	PPWD1	TRUE	TRUE
chr5	65572154	T	A	ENST00000261308	ENSG00000113593	PPWD1	TRUE	TRUE
chr5	65572155	A	T	ENST00000261308	ENSG00000113593	PPWD1	TRUE	TRUE
chr5	65572163	T	A	ENST00000261308	ENSG00000113593	PPWD1	TRUE	TRUE
chr5	65572163	T	G	ENST00000261308	ENSG00000113593	PPWD1	TRUE	TRUE
chr5	65572178	T	A	ENST00000261308	ENSG00000113593	PPWD1	TRUE	TRUE
chr5	65572183	C	A	ENST00000261308	ENSG00000113593	PPWD1	TRUE	TRUE
chr5	65572183	C	G	ENST00000261308	ENSG00000113593	PPWD1	TRUE	TRUE
chr5	65572194	A	T	ENST00000261308	ENSG00000113593	PPWD1	TRUE	TRUE
chr5	65572197	A	T	ENST00000261308	ENSG00000113593	PPWD1	TRUE	TRUE
chr5	65572221	A	T	ENST00000261308	ENSG00000113593	PPWD1	TRUE	TRUE
chr5	65572224	A	T	ENST00000261308	ENSG00000113593	PPWD1	TRUE	TRUE
chr5	65572230	A	T	ENST00000261308	ENSG00000113593	PPWD1	TRUE	TRUE
chr5	65572239	A	T	ENST00000261308	ENSG00000113593	PPWD1	TRUE	TRUE
chr5	65572251	G	T	ENST00000261308	ENSG00000113593	PPWD1	TRUE	TRUE
chr5	65572254	A	T	ENST00000261308	ENSG00000113593	PPWD1	TRUE	TRUE
chr5	65572263	A	T	ENST00000261308	ENSG00000113593	PPWD1	TRUE	TRUE
chr5	65572275	G	T	ENST00000261308	ENSG00000113593	PPWD1	TRUE	TRUE
chr5	65572279	C	A	ENST00000261308	ENSG00000113593	PPWD1	TRUE	TRUE
chr5	65572279	C	G	ENST00000261308	ENSG00000113593	PPWD1	TRUE	TRUE
chr5	65572287	G	A	ENST00000261308	ENSG00000113593	PPWD1	TRUE	FALSE
chr5	65572287	G	C	ENST00000261308	ENSG00000113593	PPWD1	TRUE	FALSE
chr5	65572287	G	T	ENST00000261308	ENSG00000113593	PPWD1	TRUE	FALSE
chr5	65572288	T	A	ENST00000261308	ENSG00000113593	PPWD1	TRUE	FALSE
chr5	65572288	T	C	ENST00000261308	ENSG00000113593	PPWD1	TRUE	FALSE
chr5	65572288	T	G	ENST00000261308	ENSG00000113593	PPWD1	TRUE	FALSE
chr5	65576877	A	C	ENST00000261308	ENSG00000113593	PPWD1	TRUE	TRUE
chr5	65576877	A	G	ENST00000261308	ENSG00000113593	PPWD1	TRUE	TRUE
chr5	65576877	A	T	ENST00000261308	ENSG00000113593	PPWD1	TRUE	TRUE
chr5	65576878	G	A	ENST00000261308	ENSG00000113593	PPWD1	TRUE	TRUE
chr5	65576878	G	C	ENST00000261308	ENSG00000113593	PPWD1	TRUE	TRUE
chr5	65576878	G	T	ENST00000261308	ENSG00000113593	PPWD1	TRUE	TRUE
chr5	65576888	G	T	ENST00000261308	ENSG00000113593	PPWD1	TRUE	TRUE
chr5	65576894	C	T	ENST00000261308	ENSG00000113593	PPWD1	TRUE	TRUE
chr5	65576897	C	T	ENST00000261308	ENSG00000113593	PPWD1	TRUE	TRUE
chr5	65576906	C	T	ENST00000261308	ENSG00000113593	PPWD1	TRUE	TRUE
chr5	65576909	C	T	ENST00000261308	ENSG00000113593	PPWD1	TRUE	TRUE
chr5	65576913	T	A	ENST00000261308	ENSG00000113593	PPWD1	TRUE	TRUE
chr5	65576913	T	G	ENST00000261308	ENSG00000113593	PPWD1	TRUE	TRUE
chr5	65576924	G	T	ENST00000261308	ENSG00000113593	PPWD1	TRUE	TRUE
chr5	65576933	C	T	ENST00000261308	ENSG00000113593	PPWD1	TRUE	TRUE
chr5	65576936	C	T	ENST00000261308	ENSG00000113593	PPWD1	TRUE	TRUE
chr5	65576948	G	T	ENST00000261308	ENSG00000113593	PPWD1	TRUE	TRUE
chr5	65576954	G	T	ENST00000261308	ENSG00000113593	PPWD1	TRUE	TRUE
chr5	65576958	T	A	ENST00000261308	ENSG00000113593	PPWD1	TRUE	TRUE
chr5	65576960	G	T	ENST00000261308	ENSG00000113593	PPWD1	TRUE	TRUE
chr5	65576963	A	T	ENST00000261308	ENSG00000113593	PPWD1	TRUE	TRUE
chr5	65576978	A	T	ENST00000261308	ENSG00000113593	PPWD1	TRUE	TRUE
chr5	65576982	T	A	ENST00000261308	ENSG00000113593	PPWD1	TRUE	TRUE
chr5	65576982	T	G	ENST00000261308	ENSG00000113593	PPWD1	TRUE	TRUE
chr5	65577002	G	T	ENST00000261308	ENSG00000113593	PPWD1	TRUE	TRUE
chr5	65577008	G	T	ENST00000261308	ENSG00000113593	PPWD1	TRUE	TRUE
chr5	65577025	T	A	ENST00000261308	ENSG00000113593	PPWD1	TRUE	TRUE
chr5	65577025	T	G	ENST00000261308	ENSG00000113593	PPWD1	TRUE	TRUE
chr5	65577026	G	T	ENST00000261308	ENSG00000113593	PPWD1	TRUE	TRUE
chr5	65577044	A	T	ENST00000261308	ENSG00000113593	PPWD1	TRUE	TRUE
chr5	65577059	G	T	ENST00000261308	ENSG00000113593	PPWD1	TRUE	TRUE
chr5	65577070	G	A	ENST00000261308	ENSG00000113593	PPWD1	TRUE	FALSE
chr5	65577070	G	C	ENST00000261308	ENSG00000113593	PPWD1	TRUE	FALSE
chr5	65577070	G	T	ENST00000261308	ENSG00000113593	PPWD1	TRUE	FALSE
chr5	65577071	T	A	ENST00000261308	ENSG00000113593	PPWD1	TRUE	FALSE
chr5	65577071	T	C	ENST00000261308	ENSG00000113593	PPWD1	TRUE	FALSE
chr5	65577071	T	G	ENST00000261308	ENSG00000113593	PPWD1	TRUE	FALSE
chr5	65579422	A	C	ENST00000261308	ENSG00000113593	PPWD1	TRUE	FALSE
chr5	65579422	A	G	ENST00000261308	ENSG00000113593	PPWD1	TRUE	FALSE
chr5	65579422	A	T	ENST00000261308	ENSG00000113593	PPWD1	TRUE	FALSE
chr5	65579423	G	A	ENST00000261308	ENSG00000113593	PPWD1	TRUE	FALSE
chr5	65579423	G	C	ENST00000261308	ENSG00000113593	PPWD1	TRUE	FALSE
chr5	65579423	G	T	ENST00000261308	ENSG00000113593	PPWD1	TRUE	FALSE
chr5	65579427	T	A	ENST00000261308	ENSG00000113593	PPWD1	TRUE	TRUE
chr5	65579438	T	A	ENST00000261308	ENSG00000113593	PPWD1	TRUE	TRUE
chr5	65579438	T	G	ENST00000261308	ENSG00000113593	PPWD1	TRUE	TRUE
chr5	65579443	A	T	ENST00000261308	ENSG00000113593	PPWD1	TRUE	TRUE
chr5	65579446	C	T	ENST00000261308	ENSG00000113593	PPWD1	TRUE	TRUE
chr5	65579449	G	T	ENST00000261308	ENSG00000113593	PPWD1	TRUE	TRUE
chr5	65579458	A	T	ENST00000261308	ENSG00000113593	PPWD1	TRUE	TRUE
chr5	65579467	C	T	ENST00000261308	ENSG00000113593	PPWD1	TRUE	TRUE
chr5	65579471	T	A	ENST00000261308	ENSG00000113593	PPWD1	TRUE	TRUE
chr5	65579477	T	A	ENST00000261308	ENSG00000113593	PPWD1	TRUE	TRUE
chr5	65579482	C	T	ENST00000261308	ENSG00000113593	PPWD1	TRUE	TRUE
chr5	65579494	A	T	ENST00000261308	ENSG00000113593	PPWD1	TRUE	TRUE
chr5	65579497	A	T	ENST00000261308	ENSG00000113593	PPWD1	TRUE	TRUE
chr5	65579521	G	T	ENST00000261308	ENSG00000113593	PPWD1	TRUE	TRUE
chr5	65579527	A	T	ENST00000261308	ENSG00000113593	PPWD1	TRUE	TRUE
chr5	65579536	G	T	ENST00000261308	ENSG00000113593	PPWD1	TRUE	TRUE
chr5	65579551	C	T	ENST00000261308	ENSG00000113593	PPWD1	TRUE	TRUE
chr5	65579560	C	T	ENST00000261308	ENSG00000113593	PPWD1	TRUE	TRUE
chr5	65579583	T	A	ENST00000261308	ENSG00000113593	PPWD1	TRUE	TRUE
chr5	65579588	C	A	ENST00000261308	ENSG00000113593	PPWD1	TRUE	TRUE
chr5	65579588	C	G	ENST00000261308	ENSG00000113593	PPWD1	TRUE	TRUE
chr5	65579593	A	T	ENST00000261308	ENSG00000113593	PPWD1	TRUE	TRUE
chr5	65579596	A	T	ENST00000261308	ENSG00000113593	PPWD1	TRUE	TRUE
chr5	65579602	A	T	ENST00000261308	ENSG00000113593	PPWD1	TRUE	TRUE
chr5	65579610	T	A	ENST00000261308	ENSG00000113593	PPWD1	TRUE	TRUE
chr5	65579610	T	G	ENST00000261308	ENSG00000113593	PPWD1	TRUE	TRUE
chr5	65579614	G	A	ENST00000261308	ENSG00000113593	PPWD1	TRUE	FALSE
chr5	65579614	G	C	ENST00000261308	ENSG00000113593	PPWD1	TRUE	FALSE
chr5	65579614	G	T	ENST00000261308	ENSG00000113593	PPWD1	TRUE	FALSE
chr5	65579615	T	A	ENST00000261308	ENSG00000113593	PPWD1	TRUE	FALSE
chr5	65579615	T	C	ENST00000261308	ENSG00000113593	PPWD1	TRUE	FALSE
chr5	65579615	T	G	ENST00000261308	ENSG00000113593	PPWD1	TRUE	FALSE
chr5	65583036	A	C	ENST00000261308	ENSG00000113593	PPWD1	TRUE	FALSE
chr5	65583036	A	G	ENST00000261308	ENSG00000113593	PPWD1	TRUE	FALSE
chr5	65583036	A	T	ENST00000261308	ENSG00000113593	PPWD1	TRUE	FALSE
chr5	65583037	G	A	ENST00000261308	ENSG00000113593	PPWD1	TRUE	FALSE
chr5	65583037	G	C	ENST00000261308	ENSG00000113593	PPWD1	TRUE	FALSE
chr5	65583037	G	T	ENST00000261308	ENSG00000113593	PPWD1	TRUE	FALSE
chr5	65583044	A	T	ENST00000261308	ENSG00000113593	PPWD1	TRUE	TRUE
chr5	65583047	C	T	ENST00000261308	ENSG00000113593	PPWD1	TRUE	TRUE
chr5	65583050	G	T	ENST00000261308	ENSG00000113593	PPWD1	TRUE	TRUE
chr5	65583056	G	T	ENST00000261308	ENSG00000113593	PPWD1	TRUE	TRUE
chr5	65583065	A	T	ENST00000261308	ENSG00000113593	PPWD1	TRUE	TRUE
chr5	65583083	C	T	ENST00000261308	ENSG00000113593	PPWD1	TRUE	TRUE
chr5	65583098	G	T	ENST00000261308	ENSG00000113593	PPWD1	TRUE	TRUE
chr5	65583101	A	T	ENST00000261308	ENSG00000113593	PPWD1	TRUE	TRUE
chr5	65583110	A	T	ENST00000261308	ENSG00000113593	PPWD1	TRUE	TRUE
chr5	65583113	G	T	ENST00000261308	ENSG00000113593	PPWD1	TRUE	TRUE
chr5	65583116	G	T	ENST00000261308	ENSG00000113593	PPWD1	TRUE	TRUE
chr5	65583134	C	T	ENST00000261308	ENSG00000113593	PPWD1	TRUE	TRUE
chr5	65583140	G	T	ENST00000261308	ENSG00000113593	PPWD1	TRUE	TRUE
chr5	65583143	G	T	ENST00000261308	ENSG00000113593	PPWD1	TRUE	TRUE
chr5	65583149	A	T	ENST00000261308	ENSG00000113593	PPWD1	TRUE	TRUE
chr5	65583152	C	T	ENST00000261308	ENSG00000113593	PPWD1	TRUE	TRUE
chr5	65583159	C	A	ENST00000261308	ENSG00000113593	PPWD1	TRUE	TRUE
chr5	65583188	G	T	ENST00000261308	ENSG00000113593	PPWD1	TRUE	TRUE
chr5	65583203	A	T	ENST00000261308	ENSG00000113593	PPWD1	TRUE	TRUE
chr5	65583218	G	T	ENST00000261308	ENSG00000113593	PPWD1	TRUE	TRUE
chr5	65583220	G	A	ENST00000261308	ENSG00000113593	PPWD1	TRUE	FALSE
chr5	65583220	G	C	ENST00000261308	ENSG00000113593	PPWD1	TRUE	FALSE
chr5	65583220	G	T	ENST00000261308	ENSG00000113593	PPWD1	TRUE	FALSE
chr5	65583221	T	A	ENST00000261308	ENSG00000113593	PPWD1	TRUE	FALSE
chr5	65583221	T	C	ENST00000261308	ENSG00000113593	PPWD1	TRUE	FALSE
chr5	65583221	T	G	ENST00000261308	ENSG00000113593	PPWD1	TRUE	FALSE
chr5	65585012	A	C	ENST00000261308	ENSG00000113593	PPWD1	TRUE	FALSE
chr5	65585012	A	G	ENST00000261308	ENSG00000113593	PPWD1	TRUE	FALSE
chr5	65585012	A	T	ENST00000261308	ENSG00000113593	PPWD1	TRUE	FALSE
chr5	65585013	G	A	ENST00000261308	ENSG00000113593	PPWD1	TRUE	FALSE
chr5	65585013	G	C	ENST00000261308	ENSG00000113593	PPWD1	TRUE	FALSE
chr5	65585013	G	T	ENST00000261308	ENSG00000113593	PPWD1	TRUE	FALSE
chr5	65585017	C	A	ENST00000261308	ENSG00000113593	PPWD1	TRUE	TRUE
chr5	65585021	A	T	ENST00000261308	ENSG00000113593	PPWD1	TRUE	TRUE
chr5	65585030	G	T	ENST00000261308	ENSG00000113593	PPWD1	TRUE	TRUE
chr5	65585041	T	A	ENST00000261308	ENSG00000113593	PPWD1	TRUE	TRUE
chr5	65585051	A	T	ENST00000261308	ENSG00000113593	PPWD1	TRUE	TRUE
chr5	65585062	T	A	ENST00000261308	ENSG00000113593	PPWD1	TRUE	TRUE
chr5	65585062	T	G	ENST00000261308	ENSG00000113593	PPWD1	TRUE	TRUE
chr5	65585065	T	A	ENST00000261308	ENSG00000113593	PPWD1	TRUE	TRUE
chr5	65585065	T	G	ENST00000261308	ENSG00000113593	PPWD1	TRUE	TRUE
chr5	65585093	A	T	ENST00000261308	ENSG00000113593	PPWD1	TRUE	TRUE
chr5	65585096	G	A	ENST00000261308	ENSG00000113593	PPWD1	TRUE	FALSE
chr5	65585096	G	C	ENST00000261308	ENSG00000113593	PPWD1	TRUE	FALSE
chr5	65585096	G	T	ENST00000261308	ENSG00000113593	PPWD1	TRUE	FALSE
chr5	65585097	T	A	ENST00000261308	ENSG00000113593	PPWD1	TRUE	FALSE
chr5	65585097	T	C	ENST00000261308	ENSG00000113593	PPWD1	TRUE	FALSE
chr5	65585097	T	G	ENST00000261308	ENSG00000113593	PPWD1	TRUE	FALSE
chr5	65585997	A	C	ENST00000261308	ENSG00000113593	PPWD1	TRUE	FALSE
chr5	65585997	A	G	ENST00000261308	ENSG00000113593	PPWD1	TRUE	FALSE
chr5	65585997	A	T	ENST00000261308	ENSG00000113593	PPWD1	TRUE	FALSE
chr5	65585998	G	A	ENST00000261308	ENSG00000113593	PPWD1	TRUE	FALSE
chr5	65585998	G	C	ENST00000261308	ENSG00000113593	PPWD1	TRUE	FALSE
chr5	65585998	G	T	ENST00000261308	ENSG00000113593	PPWD1	TRUE	FALSE
chr5	65586011	C	T	ENST00000261308	ENSG00000113593	PPWD1	TRUE	TRUE
chr5	65586017	G	T	ENST00000261308	ENSG00000113593	PPWD1	TRUE	TRUE
chr5	65586041	G	T	ENST00000261308	ENSG00000113593	PPWD1	TRUE	TRUE
chr5	65586044	G	T	ENST00000261308	ENSG00000113593	PPWD1	TRUE	TRUE
chr5	65586047	G	T	ENST00000261308	ENSG00000113593	PPWD1	TRUE	TRUE
chr5	65586057	G	A	ENST00000261308	ENSG00000113593	PPWD1	TRUE	TRUE
chr5	65586058	G	A	ENST00000261308	ENSG00000113593	PPWD1	TRUE	TRUE
chr5	65586059	G	T	ENST00000261308	ENSG00000113593	PPWD1	TRUE	TRUE
chr5	65586062	G	T	ENST00000261308	ENSG00000113593	PPWD1	TRUE	TRUE
chr5	65586065	G	T	ENST00000261308	ENSG00000113593	PPWD1	TRUE	TRUE
chr5	65586071	G	T	ENST00000261308	ENSG00000113593	PPWD1	TRUE	TRUE
chr5	65586077	G	T	ENST00000261308	ENSG00000113593	PPWD1	TRUE	TRUE
chr5	65586087	C	A	ENST00000261308	ENSG00000113593	PPWD1	TRUE	TRUE
chr5	65586087	C	G	ENST00000261308	ENSG00000113593	PPWD1	TRUE	TRUE
chr5	65586093	T	A	ENST00000261308	ENSG00000113593	PPWD1	TRUE	TRUE
chr5	65586093	T	G	ENST00000261308	ENSG00000113593	PPWD1	TRUE	TRUE
chr5	65586095	C	T	ENST00000261308	ENSG00000113593	PPWD1	TRUE	TRUE
chr5	65586112	C	A	ENST00000261308	ENSG00000113593	PPWD1	TRUE	TRUE
chr5	65586112	C	G	ENST00000261308	ENSG00000113593	PPWD1	TRUE	TRUE
chr5	65586134	G	T	ENST00000261308	ENSG00000113593	PPWD1	FALSE	FALSE
chr5	65586138	C	A	ENST00000261308	ENSG00000113593	PPWD1	FALSE	FALSE
chr5	65586138	C	G	ENST00000261308	ENSG00000113593	PPWD1	FALSE	FALSE
chr5	65586149	G	T	ENST00000261308	ENSG00000113593	PPWD1	FALSE	FALSE
chr5	65586155	C	T	ENST00000261308	ENSG00000113593	PPWD1	FALSE	FALSE
chr5	65586182	G	A	ENST00000261308	ENSG00000113593	PPWD1	TRUE	FALSE
chr5	65586182	G	C	ENST00000261308	ENSG00000113593	PPWD1	TRUE	FALSE
chr5	65586182	G	T	ENST00000261308	ENSG00000113593	PPWD1	TRUE	FALSE
chr5	65586183	T	A	ENST00000261308	ENSG00000113593	PPWD1	TRUE	FALSE
chr5	65586183	T	C	ENST00000261308	ENSG00000113593	PPWD1	FALSE	FALSE
chr5	65586183	T	G	ENST00000261308	ENSG00000113593	PPWD1	TRUE	FALSE
chr5	65587251	A	C	ENST00000261308	ENSG00000113593	PPWD1	FALSE	FALSE
chr5	65587251	A	G	ENST00000261308	ENSG00000113593	PPWD1	FALSE	FALSE
chr5	65587251	A	T	ENST00000261308	ENSG00000113593	PPWD1	FALSE	FALSE
chr5	65587252	G	A	ENST00000261308	ENSG00000113593	PPWD1	FALSE	FALSE
chr5	65587252	G	C	ENST00000261308	ENSG00000113593	PPWD1	FALSE	FALSE
chr5	65587252	G	T	ENST00000261308	ENSG00000113593	PPWD1	FALSE	FALSE
chr5	65587257	G	A	ENST00000261308	ENSG00000113593	PPWD1	FALSE	FALSE
chr5	65587258	G	A	ENST00000261308	ENSG00000113593	PPWD1	FALSE	FALSE
chr5	65587268	A	T	ENST00000261308	ENSG00000113593	PPWD1	FALSE	FALSE
chr5	65587283	G	T	ENST00000261308	ENSG00000113593	PPWD1	FALSE	FALSE
chr5	65587286	C	T	ENST00000261308	ENSG00000113593	PPWD1	FALSE	FALSE
chr5	65587295	A	T	ENST00000261308	ENSG00000113593	PPWD1	FALSE	FALSE
chr5	65587298	G	T	ENST00000261308	ENSG00000113593	PPWD1	FALSE	FALSE
chr5	65587304	G	T	ENST00000261308	ENSG00000113593	PPWD1	FALSE	FALSE
chr5	65587313	C	T	ENST00000261308	ENSG00000113593	PPWD1	FALSE	FALSE
chr5	65587331	A	T	ENST00000261308	ENSG00000113593	PPWD1	FALSE	FALSE
chr5	65587343	A	T	ENST00000261308	ENSG00000113593	PPWD1	FALSE	FALSE
chr5	65587352	A	T	ENST00000261308	ENSG00000113593	PPWD1	FALSE	FALSE
chr5	65587360	T	A	ENST00000261308	ENSG00000113593	PPWD1	FALSE	FALSE
chr5	65587360	T	G	ENST00000261308	ENSG00000113593	PPWD1	FALSE	FALSE
chr5	65587361	G	T	ENST00000261308	ENSG00000113593	PPWD1	FALSE	FALSE
chr5	65587391	A	T	ENST00000261308	ENSG00000113593	PPWD1	FALSE	FALSE
chr5	65591782	A	T	ENST00000231524	ENSG00000113595	TRIM23	FALSE	FALSE
chr5	65591789	C	A	ENST00000231524	ENSG00000113595	TRIM23	FALSE	FALSE
chr5	65591804	G	A	ENST00000231524	ENSG00000113595	TRIM23	FALSE	FALSE
chr5	65591809	G	C	ENST00000231524	ENSG00000113595	TRIM23	FALSE	FALSE
chr5	65591809	G	T	ENST00000231524	ENSG00000113595	TRIM23	FALSE	FALSE
chr5	65591814	C	T	ENST00000231524	ENSG00000113595	TRIM23	FALSE	FALSE
chr5	65591815	C	T	ENST00000231524	ENSG00000113595	TRIM23	FALSE	FALSE
chr5	65591821	A	T	ENST00000231524	ENSG00000113595	TRIM23	FALSE	FALSE
chr5	65591828	C	A	ENST00000231524	ENSG00000113595	TRIM23	FALSE	FALSE
chr5	65591829	A	C	ENST00000231524	ENSG00000113595	TRIM23	FALSE	FALSE
chr5	65591829	A	T	ENST00000231524	ENSG00000113595	TRIM23	FALSE	FALSE
chr5	65591837	C	A	ENST00000231524	ENSG00000113595	TRIM23	FALSE	FALSE
chr5	65591849	G	A	ENST00000231524	ENSG00000113595	TRIM23	FALSE	FALSE
chr5	65591856	A	T	ENST00000231524	ENSG00000113595	TRIM23	FALSE	FALSE
chr5	65591864	G	A	ENST00000231524	ENSG00000113595	TRIM23	FALSE	FALSE
chr5	65591868	A	C	ENST00000231524	ENSG00000113595	TRIM23	FALSE	FALSE
chr5	65591868	A	T	ENST00000231524	ENSG00000113595	TRIM23	FALSE	FALSE
chr5	65591871	C	T	ENST00000231524	ENSG00000113595	TRIM23	FALSE	FALSE
chr5	65591872	C	T	ENST00000231524	ENSG00000113595	TRIM23	FALSE	FALSE
chr5	65591883	A	T	ENST00000231524	ENSG00000113595	TRIM23	FALSE	FALSE
chr5	65591886	G	T	ENST00000231524	ENSG00000113595	TRIM23	FALSE	FALSE
chr5	65591890	A	C	ENST00000231524	ENSG00000113595	TRIM23	FALSE	FALSE
chr5	65591890	A	T	ENST00000231524	ENSG00000113595	TRIM23	FALSE	FALSE
chr5	65591894	T	A	ENST00000231524	ENSG00000113595	TRIM23	FALSE	FALSE
chr5	65591912	C	A	ENST00000231524	ENSG00000113595	TRIM23	FALSE	FALSE
chr5	65591921	C	A	ENST00000231524	ENSG00000113595	TRIM23	FALSE	FALSE
chr5	65591924	C	A	ENST00000231524	ENSG00000113595	TRIM23	FALSE	FALSE
chr5	65591929	G	C	ENST00000231524	ENSG00000113595	TRIM23	FALSE	FALSE
chr5	65591929	G	T	ENST00000231524	ENSG00000113595	TRIM23	FALSE	FALSE
chr5	65591939	C	A	ENST00000231524	ENSG00000113595	TRIM23	FALSE	FALSE
chr5	65591949	C	A	ENST00000231524	ENSG00000113595	TRIM23	TRUE	FALSE
chr5	65591949	C	G	ENST00000231524	ENSG00000113595	TRIM23	TRUE	FALSE
chr5	65591949	C	T	ENST00000231524	ENSG00000113595	TRIM23	TRUE	FALSE
chr5	65591950	T	A	ENST00000231524	ENSG00000113595	TRIM23	TRUE	FALSE
chr5	65591950	T	C	ENST00000231524	ENSG00000113595	TRIM23	TRUE	FALSE
chr5	65591950	T	G	ENST00000231524	ENSG00000113595	TRIM23	TRUE	FALSE
chr5	65594519	A	C	ENST00000231524	ENSG00000113595	TRIM23	TRUE	TRUE
chr5	65594519	A	G	ENST00000231524	ENSG00000113595	TRIM23	TRUE	FALSE
chr5	65594519	A	T	ENST00000231524	ENSG00000113595	TRIM23	TRUE	TRUE
chr5	65594520	C	A	ENST00000231524	ENSG00000113595	TRIM23	TRUE	TRUE
chr5	65594520	C	G	ENST00000231524	ENSG00000113595	TRIM23	TRUE	TRUE
chr5	65594520	C	T	ENST00000231524	ENSG00000113595	TRIM23	TRUE	FALSE
chr5	65594523	G	A	ENST00000231524	ENSG00000113595	TRIM23	FALSE	FALSE
chr5	65594526	T	A	ENST00000231524	ENSG00000113595	TRIM23	FALSE	FALSE
chr5	65594556	G	A	ENST00000231524	ENSG00000113595	TRIM23	FALSE	FALSE
chr5	65594562	C	A	ENST00000231524	ENSG00000113595	TRIM23	FALSE	FALSE
chr5	65594565	T	A	ENST00000231524	ENSG00000113595	TRIM23	FALSE	FALSE
chr5	65594568	C	A	ENST00000231524	ENSG00000113595	TRIM23	FALSE	FALSE
chr5	65594573	A	C	ENST00000231524	ENSG00000113595	TRIM23	TRUE	TRUE
chr5	65594573	A	T	ENST00000231524	ENSG00000113595	TRIM23	TRUE	TRUE
chr5	65594576	A	T	ENST00000231524	ENSG00000113595	TRIM23	TRUE	TRUE
chr5	65594580	T	A	ENST00000231524	ENSG00000113595	TRIM23	TRUE	TRUE
chr5	65594589	C	A	ENST00000231524	ENSG00000113595	TRIM23	TRUE	TRUE
chr5	65594601	C	A	ENST00000231524	ENSG00000113595	TRIM23	TRUE	TRUE
chr5	65594610	T	A	ENST00000231524	ENSG00000113595	TRIM23	TRUE	TRUE
chr5	65594616	T	A	ENST00000231524	ENSG00000113595	TRIM23	TRUE	TRUE
chr5	65594646	C	A	ENST00000231524	ENSG00000113595	TRIM23	TRUE	FALSE
chr5	65594646	C	G	ENST00000231524	ENSG00000113595	TRIM23	TRUE	FALSE
chr5	65594646	C	T	ENST00000231524	ENSG00000113595	TRIM23	TRUE	FALSE
chr5	65594647	T	A	ENST00000231524	ENSG00000113595	TRIM23	TRUE	FALSE
chr5	65594647	T	C	ENST00000231524	ENSG00000113595	TRIM23	TRUE	FALSE
chr5	65594647	T	G	ENST00000231524	ENSG00000113595	TRIM23	TRUE	FALSE
chr5	65596419	A	C	ENST00000231524	ENSG00000113595	TRIM23	TRUE	FALSE
chr5	65596419	A	G	ENST00000231524	ENSG00000113595	TRIM23	TRUE	FALSE
chr5	65596419	A	T	ENST00000231524	ENSG00000113595	TRIM23	TRUE	FALSE
chr5	65596420	C	A	ENST00000231524	ENSG00000113595	TRIM23	TRUE	FALSE
chr5	65596420	C	G	ENST00000231524	ENSG00000113595	TRIM23	TRUE	FALSE
chr5	65596420	C	T	ENST00000231524	ENSG00000113595	TRIM23	TRUE	FALSE
chr5	65596424	G	A	ENST00000231524	ENSG00000113595	TRIM23	TRUE	TRUE
chr5	65596434	G	C	ENST00000231524	ENSG00000113595	TRIM23	TRUE	TRUE
chr5	65596434	G	T	ENST00000231524	ENSG00000113595	TRIM23	TRUE	TRUE
chr5	65596437	A	C	ENST00000231524	ENSG00000113595	TRIM23	TRUE	TRUE
chr5	65596437	A	T	ENST00000231524	ENSG00000113595	TRIM23	TRUE	TRUE
chr5	65596445	T	A	ENST00000231524	ENSG00000113595	TRIM23	TRUE	TRUE
chr5	65596446	C	T	ENST00000231524	ENSG00000113595	TRIM23	TRUE	TRUE
chr5	65596447	C	T	ENST00000231524	ENSG00000113595	TRIM23	TRUE	TRUE
chr5	65596450	A	T	ENST00000231524	ENSG00000113595	TRIM23	TRUE	TRUE
chr5	65596457	T	A	ENST00000231524	ENSG00000113595	TRIM23	TRUE	TRUE
chr5	65596459	A	C	ENST00000231524	ENSG00000113595	TRIM23	TRUE	TRUE
chr5	65596459	A	T	ENST00000231524	ENSG00000113595	TRIM23	TRUE	TRUE
chr5	65596463	T	A	ENST00000231524	ENSG00000113595	TRIM23	TRUE	TRUE
chr5	65596469	T	A	ENST00000231524	ENSG00000113595	TRIM23	TRUE	TRUE
chr5	65596472	C	A	ENST00000231524	ENSG00000113595	TRIM23	TRUE	TRUE
chr5	65596482	C	T	ENST00000231524	ENSG00000113595	TRIM23	TRUE	TRUE
chr5	65596483	C	T	ENST00000231524	ENSG00000113595	TRIM23	TRUE	TRUE
chr5	65596496	T	A	ENST00000231524	ENSG00000113595	TRIM23	TRUE	TRUE
chr5	65596505	T	A	ENST00000231524	ENSG00000113595	TRIM23	TRUE	TRUE
chr5	65596506	A	C	ENST00000231524	ENSG00000113595	TRIM23	TRUE	TRUE
chr5	65596506	A	T	ENST00000231524	ENSG00000113595	TRIM23	TRUE	TRUE
chr5	65596511	C	A	ENST00000231524	ENSG00000113595	TRIM23	TRUE	TRUE
chr5	65596520	C	A	ENST00000231524	ENSG00000113595	TRIM23	TRUE	TRUE
chr5	65596532	C	A	ENST00000231524	ENSG00000113595	TRIM23	TRUE	FALSE
chr5	65596532	C	G	ENST00000231524	ENSG00000113595	TRIM23	TRUE	FALSE
chr5	65596532	C	T	ENST00000231524	ENSG00000113595	TRIM23	TRUE	FALSE
chr5	65596533	T	A	ENST00000231524	ENSG00000113595	TRIM23	TRUE	FALSE
chr5	65596533	T	C	ENST00000231524	ENSG00000113595	TRIM23	TRUE	FALSE
chr5	65596533	T	G	ENST00000231524	ENSG00000113595	TRIM23	TRUE	FALSE
chr5	65597049	A	C	ENST00000231524	ENSG00000113595	TRIM23	TRUE	FALSE
chr5	65597049	A	G	ENST00000231524	ENSG00000113595	TRIM23	FALSE	FALSE
chr5	65597049	A	T	ENST00000231524	ENSG00000113595	TRIM23	TRUE	TRUE
chr5	65597050	C	A	ENST00000231524	ENSG00000113595	TRIM23	TRUE	TRUE
chr5	65597050	C	G	ENST00000231524	ENSG00000113595	TRIM23	TRUE	TRUE
chr5	65597050	C	T	ENST00000231524	ENSG00000113595	TRIM23	TRUE	TRUE
chr5	65597069	G	A	ENST00000231524	ENSG00000113595	TRIM23	TRUE	TRUE
chr5	65597078	C	A	ENST00000231524	ENSG00000113595	TRIM23	TRUE	TRUE
chr5	65597084	G	A	ENST00000231524	ENSG00000113595	TRIM23	TRUE	TRUE
chr5	65597087	T	A	ENST00000231524	ENSG00000113595	TRIM23	TRUE	TRUE
chr5	65597089	A	C	ENST00000231524	ENSG00000113595	TRIM23	TRUE	TRUE
chr5	65597089	A	T	ENST00000231524	ENSG00000113595	TRIM23	TRUE	TRUE
chr5	65597093	T	A	ENST00000231524	ENSG00000113595	TRIM23	TRUE	TRUE
chr5	65597098	A	T	ENST00000231524	ENSG00000113595	TRIM23	TRUE	TRUE
chr5	65597111	T	A	ENST00000231524	ENSG00000113595	TRIM23	TRUE	TRUE
chr5	65597114	C	A	ENST00000231524	ENSG00000113595	TRIM23	TRUE	TRUE
chr5	65597125	A	T	ENST00000231524	ENSG00000113595	TRIM23	TRUE	TRUE
chr5	65597129	C	A	ENST00000231524	ENSG00000113595	TRIM23	TRUE	TRUE
chr5	65597131	A	C	ENST00000231524	ENSG00000113595	TRIM23	TRUE	TRUE
chr5	65597131	A	T	ENST00000231524	ENSG00000113595	TRIM23	TRUE	TRUE
chr5	65597150	C	A	ENST00000231524	ENSG00000113595	TRIM23	TRUE	TRUE
chr5	65597156	T	A	ENST00000231524	ENSG00000113595	TRIM23	TRUE	TRUE
chr5	65597162	C	A	ENST00000231524	ENSG00000113595	TRIM23	TRUE	TRUE
chr5	65597174	G	A	ENST00000231524	ENSG00000113595	TRIM23	TRUE	TRUE
chr5	65597181	C	A	ENST00000231524	ENSG00000113595	TRIM23	TRUE	FALSE
chr5	65597181	C	G	ENST00000231524	ENSG00000113595	TRIM23	TRUE	FALSE
chr5	65597181	C	T	ENST00000231524	ENSG00000113595	TRIM23	TRUE	FALSE
chr5	65597182	T	A	ENST00000231524	ENSG00000113595	TRIM23	TRUE	FALSE
chr5	65597182	T	C	ENST00000231524	ENSG00000113595	TRIM23	TRUE	FALSE
chr5	65597182	T	G	ENST00000231524	ENSG00000113595	TRIM23	TRUE	FALSE
chr5	65604909	A	C	ENST00000231524	ENSG00000113595	TRIM23	TRUE	FALSE
chr5	65604909	A	G	ENST00000231524	ENSG00000113595	TRIM23	FALSE	FALSE
chr5	65604909	A	T	ENST00000231524	ENSG00000113595	TRIM23	TRUE	FALSE
chr5	65604910	C	A	ENST00000231524	ENSG00000113595	TRIM23	TRUE	FALSE
chr5	65604910	C	G	ENST00000231524	ENSG00000113595	TRIM23	TRUE	FALSE
chr5	65604910	C	T	ENST00000231524	ENSG00000113595	TRIM23	TRUE	FALSE
chr5	65604913	T	A	ENST00000231524	ENSG00000113595	TRIM23	TRUE	TRUE
chr5	65604942	A	T	ENST00000231524	ENSG00000113595	TRIM23	TRUE	TRUE
chr5	65604946	G	A	ENST00000231524	ENSG00000113595	TRIM23	TRUE	TRUE
chr5	65604964	C	A	ENST00000231524	ENSG00000113595	TRIM23	TRUE	TRUE
chr5	65604973	G	A	ENST00000231524	ENSG00000113595	TRIM23	TRUE	TRUE
chr5	65604976	G	A	ENST00000231524	ENSG00000113595	TRIM23	TRUE	TRUE
chr5	65604979	G	A	ENST00000231524	ENSG00000113595	TRIM23	TRUE	TRUE
chr5	65604982	G	A	ENST00000231524	ENSG00000113595	TRIM23	TRUE	TRUE
chr5	65604985	T	A	ENST00000231524	ENSG00000113595	TRIM23	TRUE	TRUE
chr5	65604988	G	A	ENST00000231524	ENSG00000113595	TRIM23	TRUE	TRUE
chr5	65604990	A	T	ENST00000231524	ENSG00000113595	TRIM23	TRUE	TRUE
chr5	65604997	C	A	ENST00000231524	ENSG00000113595	TRIM23	TRUE	TRUE
chr5	65605002	A	C	ENST00000231524	ENSG00000113595	TRIM23	TRUE	TRUE
chr5	65605002	A	T	ENST00000231524	ENSG00000113595	TRIM23	TRUE	TRUE
chr5	65605015	C	A	ENST00000231524	ENSG00000113595	TRIM23	TRUE	TRUE
chr5	65605018	G	A	ENST00000231524	ENSG00000113595	TRIM23	TRUE	TRUE
chr5	65605021	T	A	ENST00000231524	ENSG00000113595	TRIM23	TRUE	TRUE
chr5	65605026	A	T	ENST00000231524	ENSG00000113595	TRIM23	TRUE	TRUE
chr5	65605036	T	A	ENST00000231524	ENSG00000113595	TRIM23	TRUE	TRUE
chr5	65605037	A	T	ENST00000231524	ENSG00000113595	TRIM23	TRUE	TRUE
chr5	65605046	C	A	ENST00000231524	ENSG00000113595	TRIM23	TRUE	FALSE
chr5	65605046	C	G	ENST00000231524	ENSG00000113595	TRIM23	TRUE	FALSE
chr5	65605046	C	T	ENST00000231524	ENSG00000113595	TRIM23	TRUE	FALSE
chr5	65605047	T	A	ENST00000231524	ENSG00000113595	TRIM23	TRUE	FALSE
chr5	65605047	T	C	ENST00000231524	ENSG00000113595	TRIM23	TRUE	FALSE
chr5	65605047	T	G	ENST00000231524	ENSG00000113595	TRIM23	TRUE	FALSE
chr5	65609241	A	C	ENST00000231524	ENSG00000113595	TRIM23	TRUE	FALSE
chr5	65609241	A	G	ENST00000231524	ENSG00000113595	TRIM23	FALSE	FALSE
chr5	65609241	A	T	ENST00000231524	ENSG00000113595	TRIM23	TRUE	FALSE
chr5	65609242	C	A	ENST00000231524	ENSG00000113595	TRIM23	TRUE	FALSE
chr5	65609242	C	G	ENST00000231524	ENSG00000113595	TRIM23	TRUE	FALSE
chr5	65609242	C	T	ENST00000231524	ENSG00000113595	TRIM23	TRUE	FALSE
chr5	65609245	G	A	ENST00000231524	ENSG00000113595	TRIM23	TRUE	TRUE
chr5	65609248	G	A	ENST00000231524	ENSG00000113595	TRIM23	TRUE	TRUE
chr5	65609250	A	T	ENST00000231524	ENSG00000113595	TRIM23	TRUE	TRUE
chr5	65609257	T	A	ENST00000231524	ENSG00000113595	TRIM23	TRUE	TRUE
chr5	65609260	C	A	ENST00000231524	ENSG00000113595	TRIM23	TRUE	TRUE
chr5	65609261	A	T	ENST00000231524	ENSG00000113595	TRIM23	TRUE	TRUE
chr5	65609270	G	T	ENST00000231524	ENSG00000113595	TRIM23	TRUE	TRUE
chr5	65609287	C	A	ENST00000231524	ENSG00000113595	TRIM23	TRUE	TRUE
chr5	65609289	G	C	ENST00000231524	ENSG00000113595	TRIM23	TRUE	TRUE
chr5	65609289	G	T	ENST00000231524	ENSG00000113595	TRIM23	TRUE	TRUE
chr5	65609292	A	T	ENST00000231524	ENSG00000113595	TRIM23	TRUE	TRUE
chr5	65609295	A	T	ENST00000231524	ENSG00000113595	TRIM23	TRUE	TRUE
chr5	65609311	C	A	ENST00000231524	ENSG00000113595	TRIM23	TRUE	TRUE
chr5	65609314	G	A	ENST00000231524	ENSG00000113595	TRIM23	TRUE	TRUE
chr5	65609317	G	A	ENST00000231524	ENSG00000113595	TRIM23	TRUE	TRUE
chr5	65609320	G	A	ENST00000231524	ENSG00000113595	TRIM23	TRUE	TRUE
chr5	65609327	C	T	ENST00000231524	ENSG00000113595	TRIM23	TRUE	TRUE
chr5	65609328	C	T	ENST00000231524	ENSG00000113595	TRIM23	TRUE	TRUE
chr5	65609334	A	T	ENST00000231524	ENSG00000113595	TRIM23	TRUE	TRUE
chr5	65609338	T	A	ENST00000231524	ENSG00000113595	TRIM23	TRUE	TRUE
chr5	65609341	C	A	ENST00000231524	ENSG00000113595	TRIM23	TRUE	TRUE
chr5	65609377	C	A	ENST00000231524	ENSG00000113595	TRIM23	TRUE	TRUE
chr5	65609380	C	A	ENST00000231524	ENSG00000113595	TRIM23	TRUE	TRUE
chr5	65609383	G	A	ENST00000231524	ENSG00000113595	TRIM23	TRUE	TRUE
chr5	65609387	A	T	ENST00000231524	ENSG00000113595	TRIM23	TRUE	TRUE
chr5	65609398	C	A	ENST00000231524	ENSG00000113595	TRIM23	TRUE	TRUE
chr5	65609408	A	C	ENST00000231524	ENSG00000113595	TRIM23	TRUE	TRUE
chr5	65609408	A	T	ENST00000231524	ENSG00000113595	TRIM23	TRUE	TRUE
chr5	65609414	A	C	ENST00000231524	ENSG00000113595	TRIM23	TRUE	TRUE
chr5	65609414	A	T	ENST00000231524	ENSG00000113595	TRIM23	TRUE	TRUE
chr5	65609422	G	A	ENST00000231524	ENSG00000113595	TRIM23	TRUE	TRUE
chr5	65609426	A	T	ENST00000231524	ENSG00000113595	TRIM23	TRUE	TRUE
chr5	65609430	G	C	ENST00000231524	ENSG00000113595	TRIM23	TRUE	TRUE
chr5	65609430	G	T	ENST00000231524	ENSG00000113595	TRIM23	TRUE	TRUE
chr5	65609443	C	A	ENST00000231524	ENSG00000113595	TRIM23	TRUE	TRUE
chr5	65609459	C	A	ENST00000231524	ENSG00000113595	TRIM23	TRUE	FALSE
chr5	65609459	C	G	ENST00000231524	ENSG00000113595	TRIM23	TRUE	FALSE
chr5	65609459	C	T	ENST00000231524	ENSG00000113595	TRIM23	TRUE	FALSE
chr5	65609460	T	A	ENST00000231524	ENSG00000113595	TRIM23	TRUE	FALSE
chr5	65609460	T	C	ENST00000231524	ENSG00000113595	TRIM23	TRUE	FALSE
chr5	65609460	T	G	ENST00000231524	ENSG00000113595	TRIM23	TRUE	FALSE
chr5	65610859	A	C	ENST00000231524	ENSG00000113595	TRIM23	TRUE	FALSE
chr5	65610859	A	G	ENST00000231524	ENSG00000113595	TRIM23	TRUE	FALSE
chr5	65610859	A	T	ENST00000231524	ENSG00000113595	TRIM23	TRUE	FALSE
chr5	65610860	C	A	ENST00000231524	ENSG00000113595	TRIM23	TRUE	FALSE
chr5	65610860	C	G	ENST00000231524	ENSG00000113595	TRIM23	TRUE	FALSE
chr5	65610860	C	T	ENST00000231524	ENSG00000113595	TRIM23	TRUE	FALSE
chr5	65610866	C	A	ENST00000231524	ENSG00000113595	TRIM23	TRUE	TRUE
chr5	65610881	C	A	ENST00000231524	ENSG00000113595	TRIM23	TRUE	TRUE
chr5	65610887	C	A	ENST00000231524	ENSG00000113595	TRIM23	TRUE	TRUE
chr5	65610893	C	A	ENST00000231524	ENSG00000113595	TRIM23	TRUE	TRUE
chr5	65610902	G	A	ENST00000231524	ENSG00000113595	TRIM23	TRUE	TRUE
chr5	65610905	C	A	ENST00000231524	ENSG00000113595	TRIM23	TRUE	TRUE
chr5	65610908	C	A	ENST00000231524	ENSG00000113595	TRIM23	TRUE	TRUE
chr5	65610911	C	A	ENST00000231524	ENSG00000113595	TRIM23	TRUE	TRUE
chr5	65610914	C	A	ENST00000231524	ENSG00000113595	TRIM23	TRUE	TRUE
chr5	65610923	G	A	ENST00000231524	ENSG00000113595	TRIM23	TRUE	TRUE
chr5	65610932	C	A	ENST00000231524	ENSG00000113595	TRIM23	TRUE	TRUE
chr5	65610937	A	C	ENST00000231524	ENSG00000113595	TRIM23	TRUE	TRUE
chr5	65610937	A	T	ENST00000231524	ENSG00000113595	TRIM23	TRUE	TRUE
chr5	65610941	T	A	ENST00000231524	ENSG00000113595	TRIM23	TRUE	TRUE
chr5	65610944	T	A	ENST00000231524	ENSG00000113595	TRIM23	TRUE	TRUE
chr5	65610948	A	C	ENST00000231524	ENSG00000113595	TRIM23	TRUE	TRUE
chr5	65610948	A	T	ENST00000231524	ENSG00000113595	TRIM23	TRUE	TRUE
chr5	65610955	G	C	ENST00000231524	ENSG00000113595	TRIM23	TRUE	TRUE
chr5	65610955	G	T	ENST00000231524	ENSG00000113595	TRIM23	TRUE	TRUE
chr5	65610962	C	A	ENST00000231524	ENSG00000113595	TRIM23	TRUE	TRUE
chr5	65610965	C	A	ENST00000231524	ENSG00000113595	TRIM23	TRUE	TRUE
chr5	65610981	G	T	ENST00000231524	ENSG00000113595	TRIM23	TRUE	TRUE
chr5	65610997	A	C	ENST00000231524	ENSG00000113595	TRIM23	TRUE	TRUE
chr5	65610997	A	T	ENST00000231524	ENSG00000113595	TRIM23	TRUE	TRUE
chr5	65611003	G	C	ENST00000231524	ENSG00000113595	TRIM23	TRUE	TRUE
chr5	65611003	G	T	ENST00000231524	ENSG00000113595	TRIM23	TRUE	TRUE
chr5	65611010	G	A	ENST00000231524	ENSG00000113595	TRIM23	TRUE	TRUE
chr5	65611016	G	A	ENST00000231524	ENSG00000113595	TRIM23	TRUE	TRUE
chr5	65611025	C	A	ENST00000231524	ENSG00000113595	TRIM23	TRUE	TRUE
chr5	65611031	C	A	ENST00000231524	ENSG00000113595	TRIM23	TRUE	TRUE
chr5	65611033	A	T	ENST00000231524	ENSG00000113595	TRIM23	TRUE	TRUE
chr5	65611039	G	C	ENST00000231524	ENSG00000113595	TRIM23	TRUE	TRUE
chr5	65611039	G	T	ENST00000231524	ENSG00000113595	TRIM23	TRUE	TRUE
chr5	65611044	C	A	ENST00000231524	ENSG00000113595	TRIM23	TRUE	FALSE
chr5	65611044	C	G	ENST00000231524	ENSG00000113595	TRIM23	TRUE	FALSE
chr5	65611044	C	T	ENST00000231524	ENSG00000113595	TRIM23	TRUE	FALSE
chr5	65611045	T	A	ENST00000231524	ENSG00000113595	TRIM23	TRUE	FALSE
chr5	65611045	T	C	ENST00000231524	ENSG00000113595	TRIM23	TRUE	FALSE
chr5	65611045	T	G	ENST00000231524	ENSG00000113595	TRIM23	TRUE	FALSE
chr5	65611601	A	C	ENST00000231524	ENSG00000113595	TRIM23	TRUE	FALSE
chr5	65611601	A	G	ENST00000231524	ENSG00000113595	TRIM23	TRUE	FALSE
chr5	65611601	A	T	ENST00000231524	ENSG00000113595	TRIM23	TRUE	FALSE
chr5	65611602	C	A	ENST00000231524	ENSG00000113595	TRIM23	TRUE	FALSE
chr5	65611602	C	G	ENST00000231524	ENSG00000113595	TRIM23	TRUE	FALSE
chr5	65611602	C	T	ENST00000231524	ENSG00000113595	TRIM23	TRUE	FALSE
chr5	65611605	T	A	ENST00000231524	ENSG00000113595	TRIM23	TRUE	TRUE
chr5	65611614	G	A	ENST00000231524	ENSG00000113595	TRIM23	TRUE	TRUE
chr5	65611620	T	A	ENST00000231524	ENSG00000113595	TRIM23	TRUE	TRUE
chr5	65611623	C	A	ENST00000231524	ENSG00000113595	TRIM23	TRUE	TRUE
chr5	65611624	A	C	ENST00000231524	ENSG00000113595	TRIM23	TRUE	TRUE
chr5	65611624	A	T	ENST00000231524	ENSG00000113595	TRIM23	TRUE	TRUE
chr5	65611629	C	A	ENST00000231524	ENSG00000113595	TRIM23	TRUE	TRUE
chr5	65611632	T	A	ENST00000231524	ENSG00000113595	TRIM23	TRUE	TRUE
chr5	65611633	G	T	ENST00000231524	ENSG00000113595	TRIM23	TRUE	TRUE
chr5	65611639	A	T	ENST00000231524	ENSG00000113595	TRIM23	TRUE	TRUE
chr5	65611642	G	T	ENST00000231524	ENSG00000113595	TRIM23	TRUE	TRUE
chr5	65611662	G	A	ENST00000231524	ENSG00000113595	TRIM23	TRUE	TRUE
chr5	65611663	A	T	ENST00000231524	ENSG00000113595	TRIM23	TRUE	TRUE
chr5	65611671	C	A	ENST00000231524	ENSG00000113595	TRIM23	TRUE	TRUE
chr5	65611674	C	A	ENST00000231524	ENSG00000113595	TRIM23	TRUE	TRUE
chr5	65611676	A	T	ENST00000231524	ENSG00000113595	TRIM23	TRUE	TRUE
chr5	65611678	G	T	ENST00000231524	ENSG00000113595	TRIM23	TRUE	TRUE
chr5	65611689	C	A	ENST00000231524	ENSG00000113595	TRIM23	TRUE	TRUE
chr5	65611704	G	A	ENST00000231524	ENSG00000113595	TRIM23	TRUE	TRUE
chr5	65611710	G	A	ENST00000231524	ENSG00000113595	TRIM23	TRUE	TRUE
chr5	65611714	G	T	ENST00000231524	ENSG00000113595	TRIM23	TRUE	TRUE
chr5	65611725	T	A	ENST00000231524	ENSG00000113595	TRIM23	TRUE	TRUE
chr5	65611728	C	A	ENST00000231524	ENSG00000113595	TRIM23	TRUE	TRUE
chr5	65611737	T	A	ENST00000231524	ENSG00000113595	TRIM23	TRUE	TRUE
chr5	65611755	G	A	ENST00000231524	ENSG00000113595	TRIM23	TRUE	TRUE
chr5	65611764	T	A	ENST00000231524	ENSG00000113595	TRIM23	TRUE	TRUE
chr5	65611769	A	C	ENST00000231524	ENSG00000113595	TRIM23	TRUE	TRUE
chr5	65611769	A	T	ENST00000231524	ENSG00000113595	TRIM23	TRUE	TRUE
chr5	65611776	T	A	ENST00000231524	ENSG00000113595	TRIM23	TRUE	TRUE
chr5	65611794	G	A	ENST00000231524	ENSG00000113595	TRIM23	TRUE	TRUE
chr5	65611798	A	T	ENST00000231524	ENSG00000113595	TRIM23	TRUE	TRUE
chr5	65611803	C	A	ENST00000231524	ENSG00000113595	TRIM23	TRUE	TRUE
chr5	65611807	G	T	ENST00000231524	ENSG00000113595	TRIM23	TRUE	TRUE
chr5	65611811	A	T	ENST00000231524	ENSG00000113595	TRIM23	TRUE	TRUE
chr5	65611822	A	T	ENST00000231524	ENSG00000113595	TRIM23	TRUE	TRUE
chr5	65611831	G	T	ENST00000231524	ENSG00000113595	TRIM23	TRUE	TRUE
chr5	65611834	A	C	ENST00000231524	ENSG00000113595	TRIM23	TRUE	TRUE
chr5	65611834	A	T	ENST00000231524	ENSG00000113595	TRIM23	TRUE	TRUE
chr5	65611857	C	A	ENST00000231524	ENSG00000113595	TRIM23	TRUE	TRUE
chr5	65611863	C	A	ENST00000231524	ENSG00000113595	TRIM23	TRUE	TRUE
chr5	65611867	A	T	ENST00000231524	ENSG00000113595	TRIM23	TRUE	TRUE
chr5	65611882	C	A	ENST00000231524	ENSG00000113595	TRIM23	TRUE	FALSE
chr5	65611882	C	G	ENST00000231524	ENSG00000113595	TRIM23	TRUE	FALSE
chr5	65611882	C	T	ENST00000231524	ENSG00000113595	TRIM23	TRUE	FALSE
chr5	65611883	T	A	ENST00000231524	ENSG00000113595	TRIM23	TRUE	FALSE
chr5	65611883	T	C	ENST00000231524	ENSG00000113595	TRIM23	TRUE	FALSE
chr5	65611883	T	G	ENST00000231524	ENSG00000113595	TRIM23	TRUE	FALSE
chr5	65614096	A	C	ENST00000231524	ENSG00000113595	TRIM23	TRUE	FALSE
chr5	65614096	A	G	ENST00000231524	ENSG00000113595	TRIM23	TRUE	FALSE
chr5	65614096	A	T	ENST00000231524	ENSG00000113595	TRIM23	TRUE	FALSE
chr5	65614097	C	A	ENST00000231524	ENSG00000113595	TRIM23	TRUE	FALSE
chr5	65614097	C	G	ENST00000231524	ENSG00000113595	TRIM23	TRUE	FALSE
chr5	65614097	C	T	ENST00000231524	ENSG00000113595	TRIM23	TRUE	FALSE
chr5	65614100	C	A	ENST00000231524	ENSG00000113595	TRIM23	TRUE	TRUE
chr5	65614103	C	A	ENST00000231524	ENSG00000113595	TRIM23	TRUE	TRUE
chr5	65614121	C	A	ENST00000231524	ENSG00000113595	TRIM23	TRUE	TRUE
chr5	65614124	C	A	ENST00000231524	ENSG00000113595	TRIM23	TRUE	TRUE
chr5	65614133	C	A	ENST00000231524	ENSG00000113595	TRIM23	TRUE	TRUE
chr5	65614134	A	C	ENST00000231524	ENSG00000113595	TRIM23	TRUE	TRUE
chr5	65614134	A	T	ENST00000231524	ENSG00000113595	TRIM23	TRUE	TRUE
chr5	65614139	G	A	ENST00000231524	ENSG00000113595	TRIM23	TRUE	TRUE
chr5	65614157	G	A	ENST00000231524	ENSG00000113595	TRIM23	TRUE	TRUE
chr5	65614163	G	A	ENST00000231524	ENSG00000113595	TRIM23	TRUE	TRUE
chr5	65614166	C	A	ENST00000231524	ENSG00000113595	TRIM23	TRUE	TRUE
chr5	65614168	A	T	ENST00000231524	ENSG00000113595	TRIM23	TRUE	TRUE
chr5	65614175	C	A	ENST00000231524	ENSG00000113595	TRIM23	TRUE	TRUE
chr5	65614177	A	T	ENST00000231524	ENSG00000113595	TRIM23	TRUE	TRUE
chr5	65614180	A	C	ENST00000231524	ENSG00000113595	TRIM23	TRUE	TRUE
chr5	65614180	A	T	ENST00000231524	ENSG00000113595	TRIM23	TRUE	TRUE
chr5	65614193	T	A	ENST00000231524	ENSG00000113595	TRIM23	TRUE	TRUE
chr5	65614196	T	A	ENST00000231524	ENSG00000113595	TRIM23	TRUE	TRUE
chr5	65614198	A	T	ENST00000231524	ENSG00000113595	TRIM23	TRUE	TRUE
chr5	65614202	C	A	ENST00000231524	ENSG00000113595	TRIM23	TRUE	TRUE
chr5	65614203	C	T	ENST00000231524	ENSG00000113595	TRIM23	TRUE	TRUE
chr5	65614204	C	T	ENST00000231524	ENSG00000113595	TRIM23	TRUE	TRUE
chr5	65614213	G	C	ENST00000231524	ENSG00000113595	TRIM23	TRUE	TRUE
chr5	65614213	G	T	ENST00000231524	ENSG00000113595	TRIM23	TRUE	TRUE
chr5	65614220	C	A	ENST00000231524	ENSG00000113595	TRIM23	TRUE	FALSE
chr5	65614220	C	G	ENST00000231524	ENSG00000113595	TRIM23	TRUE	FALSE
chr5	65614220	C	T	ENST00000231524	ENSG00000113595	TRIM23	TRUE	FALSE
chr5	65614221	T	A	ENST00000231524	ENSG00000113595	TRIM23	TRUE	FALSE
chr5	65614221	T	C	ENST00000231524	ENSG00000113595	TRIM23	TRUE	FALSE
chr5	65614221	T	G	ENST00000231524	ENSG00000113595	TRIM23	TRUE	FALSE
chr5	65618091	A	C	ENST00000231524	ENSG00000113595	TRIM23	TRUE	FALSE
chr5	65618091	A	G	ENST00000231524	ENSG00000113595	TRIM23	TRUE	FALSE
chr5	65618091	A	T	ENST00000231524	ENSG00000113595	TRIM23	TRUE	FALSE
chr5	65618092	C	A	ENST00000231524	ENSG00000113595	TRIM23	TRUE	FALSE
chr5	65618092	C	G	ENST00000231524	ENSG00000113595	TRIM23	TRUE	FALSE
chr5	65618092	C	T	ENST00000231524	ENSG00000113595	TRIM23	TRUE	FALSE
chr5	65618108	G	A	ENST00000231524	ENSG00000113595	TRIM23	TRUE	TRUE
chr5	65618111	G	A	ENST00000231524	ENSG00000113595	TRIM23	TRUE	TRUE
chr5	65618121	G	T	ENST00000231524	ENSG00000113595	TRIM23	TRUE	TRUE
chr5	65618135	T	A	ENST00000231524	ENSG00000113595	TRIM23	TRUE	TRUE
chr5	65618138	C	A	ENST00000231524	ENSG00000113595	TRIM23	TRUE	TRUE
chr5	65618160	A	T	ENST00000231524	ENSG00000113595	TRIM23	TRUE	TRUE
chr5	65618169	A	T	ENST00000231524	ENSG00000113595	TRIM23	TRUE	TRUE
chr5	65618184	A	T	ENST00000231524	ENSG00000113595	TRIM23	TRUE	TRUE
chr5	65618191	A	T	ENST00000231524	ENSG00000113595	TRIM23	TRUE	TRUE
chr5	65618207	T	A	ENST00000231524	ENSG00000113595	TRIM23	TRUE	TRUE
chr5	65618213	C	A	ENST00000231524	ENSG00000113595	TRIM23	TRUE	TRUE
chr5	65618216	G	A	ENST00000231524	ENSG00000113595	TRIM23	TRUE	TRUE
chr5	65618218	A	T	ENST00000231524	ENSG00000113595	TRIM23	TRUE	TRUE
chr5	65618234	C	A	ENST00000231524	ENSG00000113595	TRIM23	TRUE	TRUE
chr5	65618235	A	T	ENST00000231524	ENSG00000113595	TRIM23	TRUE	TRUE
chr5	65618243	C	A	ENST00000231524	ENSG00000113595	TRIM23	TRUE	TRUE
chr5	65618244	A	T	ENST00000231524	ENSG00000113595	TRIM23	TRUE	TRUE
chr5	65618249	C	A	ENST00000231524	ENSG00000113595	TRIM23	TRUE	TRUE
chr5	65618256	C	A	ENST00000231524	ENSG00000113595	TRIM23	TRUE	FALSE
chr5	65618256	C	G	ENST00000231524	ENSG00000113595	TRIM23	TRUE	FALSE
chr5	65618256	C	T	ENST00000231524	ENSG00000113595	TRIM23	TRUE	FALSE
chr5	65618257	T	A	ENST00000231524	ENSG00000113595	TRIM23	TRUE	FALSE
chr5	65618257	T	C	ENST00000231524	ENSG00000113595	TRIM23	TRUE	FALSE
chr5	65618257	T	G	ENST00000231524	ENSG00000113595	TRIM23	TRUE	FALSE
chr5	65624192	A	C	ENST00000231524	ENSG00000113595	TRIM23	FALSE	FALSE
chr5	65624192	A	G	ENST00000231524	ENSG00000113595	TRIM23	FALSE	FALSE
chr5	65624192	A	T	ENST00000231524	ENSG00000113595	TRIM23	FALSE	FALSE
chr5	65624193	C	A	ENST00000231524	ENSG00000113595	TRIM23	FALSE	FALSE
chr5	65624193	C	G	ENST00000231524	ENSG00000113595	TRIM23	FALSE	FALSE
chr5	65624193	C	T	ENST00000231524	ENSG00000113595	TRIM23	FALSE	FALSE
chr5	65624196	T	A	ENST00000231524	ENSG00000113595	TRIM23	TRUE	TRUE
chr5	65624223	G	A	ENST00000231524	ENSG00000113595	TRIM23	TRUE	FALSE
chr5	65624241	C	A	ENST00000231524	ENSG00000113595	TRIM23	FALSE	FALSE
chr5	65624247	C	A	ENST00000231524	ENSG00000113595	TRIM23	FALSE	FALSE
chr5	65624253	T	A	ENST00000231524	ENSG00000113595	TRIM23	FALSE	FALSE
chr5	65625064	G	T	ENST00000399438	ENSG00000113597	TRAPPC13	FALSE	FALSE
chr5	65625079	A	T	ENST00000399438	ENSG00000113597	TRAPPC13	FALSE	FALSE
chr5	65625082	C	T	ENST00000399438	ENSG00000113597	TRAPPC13	FALSE	FALSE
chr5	65625085	G	T	ENST00000399438	ENSG00000113597	TRAPPC13	FALSE	FALSE
chr5	65625103	A	T	ENST00000399438	ENSG00000113597	TRAPPC13	FALSE	FALSE
chr5	65625107	G	A	ENST00000399438	ENSG00000113597	TRAPPC13	FALSE	FALSE
chr5	65625107	G	A	ENST00000510585	ENSG00000253251	SHLD3	FALSE	FALSE
chr5	65625107	G	C	ENST00000399438	ENSG00000113597	TRAPPC13	FALSE	FALSE
chr5	65625107	G	C	ENST00000510585	ENSG00000253251	SHLD3	FALSE	FALSE
chr5	65625107	G	T	ENST00000399438	ENSG00000113597	TRAPPC13	FALSE	FALSE
chr5	65625107	G	T	ENST00000510585	ENSG00000253251	SHLD3	FALSE	FALSE
chr5	65625108	T	A	ENST00000399438	ENSG00000113597	TRAPPC13	FALSE	FALSE
chr5	65625108	T	A	ENST00000510585	ENSG00000253251	SHLD3	FALSE	FALSE
chr5	65625108	T	C	ENST00000399438	ENSG00000113597	TRAPPC13	FALSE	FALSE
chr5	65625108	T	C	ENST00000510585	ENSG00000253251	SHLD3	FALSE	FALSE
chr5	65625108	T	G	ENST00000399438	ENSG00000113597	TRAPPC13	FALSE	FALSE
chr5	65625108	T	G	ENST00000510585	ENSG00000253251	SHLD3	FALSE	FALSE
chr5	65629466	A	C	ENST00000510585	ENSG00000253251	SHLD3	FALSE	FALSE
chr5	65629466	A	G	ENST00000510585	ENSG00000253251	SHLD3	FALSE	FALSE
chr5	65629466	A	T	ENST00000510585	ENSG00000253251	SHLD3	FALSE	FALSE
chr5	65629467	G	A	ENST00000510585	ENSG00000253251	SHLD3	FALSE	FALSE
chr5	65629467	G	C	ENST00000510585	ENSG00000253251	SHLD3	FALSE	FALSE
chr5	65629467	G	T	ENST00000510585	ENSG00000253251	SHLD3	FALSE	FALSE
chr5	65629597	G	T	ENST00000510585	ENSG00000253251	SHLD3	FALSE	FALSE
chr5	65629607	T	A	ENST00000510585	ENSG00000253251	SHLD3	FALSE	FALSE
chr5	65629607	T	G	ENST00000510585	ENSG00000253251	SHLD3	FALSE	FALSE
chr5	65629614	T	A	ENST00000510585	ENSG00000253251	SHLD3	FALSE	FALSE
chr5	65629614	T	G	ENST00000510585	ENSG00000253251	SHLD3	FALSE	FALSE
chr5	65629615	C	T	ENST00000510585	ENSG00000253251	SHLD3	FALSE	FALSE
chr5	65629623	T	A	ENST00000510585	ENSG00000253251	SHLD3	FALSE	FALSE
chr5	65629624	G	T	ENST00000510585	ENSG00000253251	SHLD3	FALSE	FALSE
chr5	65629639	C	T	ENST00000510585	ENSG00000253251	SHLD3	FALSE	FALSE
chr5	65629648	A	T	ENST00000510585	ENSG00000253251	SHLD3	FALSE	FALSE
chr5	65629657	G	T	ENST00000510585	ENSG00000253251	SHLD3	FALSE	FALSE
chr5	65629660	A	T	ENST00000510585	ENSG00000253251	SHLD3	FALSE	FALSE
chr5	65629669	C	T	ENST00000510585	ENSG00000253251	SHLD3	FALSE	FALSE
chr5	65629694	C	A	ENST00000510585	ENSG00000253251	SHLD3	FALSE	FALSE
chr5	65629694	C	G	ENST00000510585	ENSG00000253251	SHLD3	FALSE	FALSE
chr5	65629696	A	T	ENST00000510585	ENSG00000253251	SHLD3	FALSE	FALSE
chr5	65629709	G	A	ENST00000510585	ENSG00000253251	SHLD3	FALSE	FALSE
chr5	65629710	G	A	ENST00000510585	ENSG00000253251	SHLD3	FALSE	FALSE
chr5	65629719	T	A	ENST00000510585	ENSG00000253251	SHLD3	FALSE	FALSE
chr5	65629719	T	G	ENST00000510585	ENSG00000253251	SHLD3	FALSE	FALSE
chr5	65629729	A	T	ENST00000510585	ENSG00000253251	SHLD3	FALSE	FALSE
chr5	65629741	A	T	ENST00000510585	ENSG00000253251	SHLD3	FALSE	FALSE
chr5	65629747	A	T	ENST00000510585	ENSG00000253251	SHLD3	FALSE	FALSE
chr5	65629750	A	T	ENST00000510585	ENSG00000253251	SHLD3	FALSE	FALSE
chr5	65629754	C	A	ENST00000510585	ENSG00000253251	SHLD3	FALSE	FALSE
chr5	65629754	C	G	ENST00000510585	ENSG00000253251	SHLD3	FALSE	FALSE
chr5	65629771	G	T	ENST00000510585	ENSG00000253251	SHLD3	FALSE	FALSE
chr5	65629774	G	T	ENST00000510585	ENSG00000253251	SHLD3	FALSE	FALSE
chr5	65629783	G	T	ENST00000510585	ENSG00000253251	SHLD3	FALSE	FALSE
chr5	65629792	A	T	ENST00000510585	ENSG00000253251	SHLD3	FALSE	FALSE
chr5	65629795	C	T	ENST00000510585	ENSG00000253251	SHLD3	FALSE	FALSE
chr5	65629800	C	A	ENST00000510585	ENSG00000253251	SHLD3	FALSE	FALSE
chr5	65629800	C	G	ENST00000510585	ENSG00000253251	SHLD3	FALSE	FALSE
chr5	65629802	T	A	ENST00000510585	ENSG00000253251	SHLD3	FALSE	FALSE
chr5	65629802	T	G	ENST00000510585	ENSG00000253251	SHLD3	FALSE	FALSE
chr5	65629811	C	A	ENST00000510585	ENSG00000253251	SHLD3	FALSE	FALSE
chr5	65629811	C	G	ENST00000510585	ENSG00000253251	SHLD3	FALSE	FALSE
chr5	65629813	G	T	ENST00000510585	ENSG00000253251	SHLD3	FALSE	FALSE
chr5	65629825	A	T	ENST00000510585	ENSG00000253251	SHLD3	FALSE	FALSE
chr5	65629829	C	A	ENST00000510585	ENSG00000253251	SHLD3	FALSE	FALSE
chr5	65629829	C	G	ENST00000510585	ENSG00000253251	SHLD3	FALSE	FALSE
chr5	65629839	T	A	ENST00000510585	ENSG00000253251	SHLD3	FALSE	FALSE
chr5	65629839	T	G	ENST00000510585	ENSG00000253251	SHLD3	FALSE	FALSE
chr5	65629845	C	A	ENST00000510585	ENSG00000253251	SHLD3	FALSE	FALSE
chr5	65629859	T	A	ENST00000510585	ENSG00000253251	SHLD3	FALSE	FALSE
chr5	65629861	G	T	ENST00000510585	ENSG00000253251	SHLD3	FALSE	FALSE
chr5	65629867	C	T	ENST00000510585	ENSG00000253251	SHLD3	FALSE	FALSE
chr5	65629877	T	A	ENST00000510585	ENSG00000253251	SHLD3	FALSE	FALSE
chr5	65629879	A	T	ENST00000510585	ENSG00000253251	SHLD3	FALSE	FALSE
chr5	65629882	A	T	ENST00000510585	ENSG00000253251	SHLD3	FALSE	FALSE
chr5	65629885	C	T	ENST00000510585	ENSG00000253251	SHLD3	FALSE	FALSE
chr5	65629892	T	A	ENST00000510585	ENSG00000253251	SHLD3	FALSE	FALSE
chr5	65629892	T	G	ENST00000510585	ENSG00000253251	SHLD3	FALSE	FALSE
chr5	65629898	G	A	ENST00000510585	ENSG00000253251	SHLD3	FALSE	FALSE
chr5	65629899	G	A	ENST00000510585	ENSG00000253251	SHLD3	FALSE	FALSE
chr5	65629901	C	A	ENST00000510585	ENSG00000253251	SHLD3	FALSE	FALSE
chr5	65629901	C	G	ENST00000510585	ENSG00000253251	SHLD3	FALSE	FALSE
chr5	65629912	A	T	ENST00000510585	ENSG00000253251	SHLD3	FALSE	FALSE
chr5	65629915	G	T	ENST00000510585	ENSG00000253251	SHLD3	FALSE	FALSE
chr5	65629918	C	T	ENST00000510585	ENSG00000253251	SHLD3	FALSE	FALSE
chr5	65629930	G	T	ENST00000510585	ENSG00000253251	SHLD3	FALSE	FALSE
chr5	65629942	A	T	ENST00000510585	ENSG00000253251	SHLD3	FALSE	FALSE
chr5	65629945	C	T	ENST00000510585	ENSG00000253251	SHLD3	FALSE	FALSE
chr5	65629949	C	A	ENST00000510585	ENSG00000253251	SHLD3	FALSE	FALSE
chr5	65629949	C	G	ENST00000510585	ENSG00000253251	SHLD3	FALSE	FALSE
chr5	65629951	G	T	ENST00000510585	ENSG00000253251	SHLD3	FALSE	FALSE
chr5	65629954	A	T	ENST00000510585	ENSG00000253251	SHLD3	FALSE	FALSE
chr5	65629957	G	T	ENST00000510585	ENSG00000253251	SHLD3	FALSE	FALSE
chr5	65629960	A	T	ENST00000510585	ENSG00000253251	SHLD3	FALSE	FALSE
chr5	65629963	C	T	ENST00000510585	ENSG00000253251	SHLD3	FALSE	FALSE
chr5	65629969	A	T	ENST00000510585	ENSG00000253251	SHLD3	FALSE	FALSE
chr5	65629975	A	T	ENST00000510585	ENSG00000253251	SHLD3	FALSE	FALSE
chr5	65629982	G	A	ENST00000510585	ENSG00000253251	SHLD3	FALSE	FALSE
chr5	65629983	G	A	ENST00000510585	ENSG00000253251	SHLD3	FALSE	FALSE
chr5	65630010	T	A	ENST00000510585	ENSG00000253251	SHLD3	FALSE	FALSE
chr5	65630014	A	T	ENST00000510585	ENSG00000253251	SHLD3	FALSE	FALSE
chr5	65630030	T	A	ENST00000510585	ENSG00000253251	SHLD3	FALSE	FALSE
chr5	65630035	A	T	ENST00000510585	ENSG00000253251	SHLD3	FALSE	FALSE
chr5	65630038	A	T	ENST00000510585	ENSG00000253251	SHLD3
chr5	65630042	T	A	ENST00000510585	ENSG00000253251	SHLD3	FALSE	FALSE
chr5	65630044	C	T	ENST00000510585	ENSG00000253251	SHLD3	FALSE	FALSE
chr5	65630054	T	A	ENST00000510585	ENSG00000253251	SHLD3	FALSE	FALSE
chr5	65630054	T	G	ENST00000510585	ENSG00000253251	SHLD3	FALSE	FALSE
chr5	65630056	A	T	ENST00000510585	ENSG00000253251	SHLD3	FALSE	FALSE
chr5	65630069	T	A	ENST00000510585	ENSG00000253251	SHLD3	FALSE	FALSE
chr5	65630069	T	G	ENST00000510585	ENSG00000253251	SHLD3	FALSE	FALSE
chr5	65630075	C	A	ENST00000510585	ENSG00000253251	SHLD3	FALSE	FALSE
chr5	65630075	C	G	ENST00000510585	ENSG00000253251	SHLD3	FALSE	FALSE
chr5	65630082	T	A	ENST00000510585	ENSG00000253251	SHLD3	FALSE	FALSE
chr5	65630082	T	G	ENST00000510585	ENSG00000253251	SHLD3	FALSE	FALSE
chr5	65630083	A	T	ENST00000510585	ENSG00000253251	SHLD3	FALSE	FALSE
chr5	65630089	A	T	ENST00000510585	ENSG00000253251	SHLD3	FALSE	FALSE
chr5	65630093	G	A	ENST00000510585	ENSG00000253251	SHLD3	FALSE	FALSE
chr5	65630094	G	A	ENST00000510585	ENSG00000253251	SHLD3	FALSE	FALSE
chr5	65630101	G	T	ENST00000510585	ENSG00000253251	SHLD3	FALSE	FALSE
chr5	65630115	T	A	ENST00000510585	ENSG00000253251	SHLD3	FALSE	FALSE
chr5	65630122	C	T	ENST00000510585	ENSG00000253251	SHLD3	FALSE	FALSE
chr5	65630131	G	T	ENST00000510585	ENSG00000253251	SHLD3	FALSE	FALSE
chr5	65630141	G	A	ENST00000510585	ENSG00000253251	SHLD3	FALSE	FALSE
chr5	65630142	G	A	ENST00000510585	ENSG00000253251	SHLD3	FALSE	FALSE
chr5	65630146	A	T	ENST00000510585	ENSG00000253251	SHLD3	FALSE	FALSE
chr5	65630155	C	T	ENST00000510585	ENSG00000253251	SHLD3	FALSE	FALSE
chr5	65630173	G	T	ENST00000510585	ENSG00000253251	SHLD3	FALSE	FALSE
chr5	65630187	T	A	ENST00000510585	ENSG00000253251	SHLD3	FALSE	FALSE
chr5	65630200	C	T	ENST00000510585	ENSG00000253251	SHLD3	FALSE	FALSE
chr5	65630210	T	A	ENST00000510585	ENSG00000253251	SHLD3	FALSE	FALSE
chr5	65630210	T	G	ENST00000510585	ENSG00000253251	SHLD3	FALSE	FALSE
chr5	65630215	C	T	ENST00000510585	ENSG00000253251	SHLD3	FALSE	FALSE
chr5	65630222	G	A	ENST00000510585	ENSG00000253251	SHLD3	FALSE	FALSE
chr5	65630223	G	A	ENST00000510585	ENSG00000253251	SHLD3	FALSE	FALSE
chr5	65630232	T	A	ENST00000510585	ENSG00000253251	SHLD3	FALSE	FALSE
chr5	65630244	T	A	ENST00000510585	ENSG00000253251	SHLD3	FALSE	FALSE
chr5	65630244	T	G	ENST00000510585	ENSG00000253251	SHLD3	FALSE	FALSE
chr5	65630247	T	A	ENST00000510585	ENSG00000253251	SHLD3	FALSE	FALSE
chr5	65630248	G	T	ENST00000510585	ENSG00000253251	SHLD3	FALSE	FALSE
chr5	65630253	T	A	ENST00000510585	ENSG00000253251	SHLD3	FALSE	FALSE
chr5	65630253	T	G	ENST00000510585	ENSG00000253251	SHLD3	FALSE	FALSE
chr5	65630257	G	T	ENST00000510585	ENSG00000253251	SHLD3	FALSE	FALSE
chr5	65630269	A	T	ENST00000510585	ENSG00000253251	SHLD3	FALSE	FALSE
chr5	65630272	G	T	ENST00000510585	ENSG00000253251	SHLD3	FALSE	FALSE
chr5	65630275	A	T	ENST00000510585	ENSG00000253251	SHLD3	FALSE	FALSE
chr5	65630279	T	A	ENST00000510585	ENSG00000253251	SHLD3	FALSE	FALSE
chr5	65630279	T	G	ENST00000510585	ENSG00000253251	SHLD3	FALSE	FALSE
chr5	65630290	G	T	ENST00000510585	ENSG00000253251	SHLD3	FALSE	FALSE
chr5	65630293	A	T	ENST00000510585	ENSG00000253251	SHLD3	FALSE	FALSE
chr5	65630303	T	A	ENST00000510585	ENSG00000253251	SHLD3	FALSE	FALSE
chr5	65630303	T	G	ENST00000510585	ENSG00000253251	SHLD3	FALSE	FALSE
chr5	65630314	A	T	ENST00000510585	ENSG00000253251	SHLD3	FALSE	FALSE
chr5	65630319	T	A	ENST00000510585	ENSG00000253251	SHLD3	FALSE	FALSE
chr5	65630319	T	G	ENST00000510585	ENSG00000253251	SHLD3	FALSE	FALSE
chr5	65635299	A	C	ENST00000399438	ENSG00000113597	TRAPPC13	TRUE	FALSE
chr5	65635299	A	G	ENST00000399438	ENSG00000113597	TRAPPC13	TRUE	FALSE
chr5	65635299	A	T	ENST00000399438	ENSG00000113597	TRAPPC13	TRUE	FALSE
chr5	65635300	G	A	ENST00000399438	ENSG00000113597	TRAPPC13	TRUE	FALSE
chr5	65635300	G	C	ENST00000399438	ENSG00000113597	TRAPPC13	TRUE	FALSE
chr5	65635300	G	T	ENST00000399438	ENSG00000113597	TRAPPC13	TRUE	FALSE
chr5	65635315	A	T	ENST00000399438	ENSG00000113597	TRAPPC13	TRUE	FALSE
chr5	65635325	T	A	ENST00000399438	ENSG00000113597	TRAPPC13	TRUE	FALSE
chr5	65635325	T	G	ENST00000399438	ENSG00000113597	TRAPPC13	TRUE	FALSE
chr5	65635350	T	A	ENST00000399438	ENSG00000113597	TRAPPC13	TRUE	TRUE
chr5	65635351	G	T	ENST00000399438	ENSG00000113597	TRAPPC13	TRUE	TRUE
chr5	65635354	G	T	ENST00000399438	ENSG00000113597	TRAPPC13	TRUE	TRUE
chr5	65635357	A	T	ENST00000399438	ENSG00000113597	TRAPPC13	TRUE	TRUE
chr5	65635364	T	A	ENST00000399438	ENSG00000113597	TRAPPC13	TRUE	TRUE
chr5	65635364	T	G	ENST00000399438	ENSG00000113597	TRAPPC13	TRUE	TRUE
chr5	65635369	G	T	ENST00000399438	ENSG00000113597	TRAPPC13	TRUE	TRUE
chr5	65635370	G	A	ENST00000399438	ENSG00000113597	TRAPPC13	TRUE	FALSE
chr5	65635370	G	C	ENST00000399438	ENSG00000113597	TRAPPC13	TRUE	FALSE
chr5	65635370	G	T	ENST00000399438	ENSG00000113597	TRAPPC13	TRUE	FALSE
chr5	65635371	T	A	ENST00000399438	ENSG00000113597	TRAPPC13	TRUE	FALSE
chr5	65635371	T	C	ENST00000399438	ENSG00000113597	TRAPPC13	TRUE	FALSE
chr5	65635371	T	G	ENST00000399438	ENSG00000113597	TRAPPC13	TRUE	FALSE
chr5	65635942	A	C	ENST00000399438	ENSG00000113597	TRAPPC13	TRUE	FALSE
chr5	65635942	A	G	ENST00000399438	ENSG00000113597	TRAPPC13	TRUE	FALSE
chr5	65635942	A	T	ENST00000399438	ENSG00000113597	TRAPPC13	TRUE	FALSE
chr5	65635943	G	A	ENST00000399438	ENSG00000113597	TRAPPC13	TRUE	FALSE
chr5	65635943	G	C	ENST00000399438	ENSG00000113597	TRAPPC13	TRUE	FALSE
chr5	65635943	G	T	ENST00000399438	ENSG00000113597	TRAPPC13	TRUE	FALSE
chr5	65635958	C	T	ENST00000399438	ENSG00000113597	TRAPPC13	TRUE	TRUE
chr5	65635967	A	T	ENST00000399438	ENSG00000113597	TRAPPC13	TRUE	TRUE
chr5	65635980	C	A	ENST00000399438	ENSG00000113597	TRAPPC13	TRUE	TRUE
chr5	65635980	C	G	ENST00000399438	ENSG00000113597	TRAPPC13	TRUE	TRUE
chr5	65635997	G	T	ENST00000399438	ENSG00000113597	TRAPPC13	TRUE	TRUE
chr5	65636004	T	A	ENST00000399438	ENSG00000113597	TRAPPC13	TRUE	TRUE
chr5	65636004	T	G	ENST00000399438	ENSG00000113597	TRAPPC13	TRUE	TRUE
chr5	65636010	T	A	ENST00000399438	ENSG00000113597	TRAPPC13	TRUE	TRUE
chr5	65636012	G	T	ENST00000399438	ENSG00000113597	TRAPPC13	TRUE	TRUE
chr5	65636015	G	T	ENST00000399438	ENSG00000113597	TRAPPC13	TRUE	TRUE
chr5	65636028	T	A	ENST00000399438	ENSG00000113597	TRAPPC13	TRUE	TRUE
chr5	65636028	T	G	ENST00000399438	ENSG00000113597	TRAPPC13	TRUE	TRUE
chr5	65636033	C	T	ENST00000399438	ENSG00000113597	TRAPPC13	TRUE	TRUE
chr5	65636044	G	A	ENST00000399438	ENSG00000113597	TRAPPC13	TRUE	TRUE
chr5	65636044	G	C	ENST00000399438	ENSG00000113597	TRAPPC13	TRUE	TRUE
chr5	65636044	G	T	ENST00000399438	ENSG00000113597	TRAPPC13	TRUE	TRUE
chr5	65636045	T	A	ENST00000399438	ENSG00000113597	TRAPPC13	TRUE	TRUE
chr5	65636045	T	C	ENST00000399438	ENSG00000113597	TRAPPC13	TRUE	FALSE
chr5	65636045	T	G	ENST00000399438	ENSG00000113597	TRAPPC13	TRUE	TRUE
chr5	65637694	A	C	ENST00000399438	ENSG00000113597	TRAPPC13	TRUE	FALSE
chr5	65637694	A	G	ENST00000399438	ENSG00000113597	TRAPPC13	TRUE	FALSE
chr5	65637694	A	T	ENST00000399438	ENSG00000113597	TRAPPC13	TRUE	FALSE
chr5	65637695	G	A	ENST00000399438	ENSG00000113597	TRAPPC13	TRUE	FALSE
chr5	65637695	G	C	ENST00000399438	ENSG00000113597	TRAPPC13	TRUE	FALSE
chr5	65637695	G	T	ENST00000399438	ENSG00000113597	TRAPPC13	TRUE	FALSE
chr5	65637707	T	A	ENST00000399438	ENSG00000113597	TRAPPC13	TRUE	TRUE
chr5	65637709	G	T	ENST00000399438	ENSG00000113597	TRAPPC13	TRUE	TRUE
chr5	65637712	G	T	ENST00000399438	ENSG00000113597	TRAPPC13	TRUE	TRUE
chr5	65637729	T	A	ENST00000399438	ENSG00000113597	TRAPPC13	TRUE	TRUE
chr5	65637729	T	G	ENST00000399438	ENSG00000113597	TRAPPC13
chr5	65637754	C	T	ENST00000399438	ENSG00000113597	TRAPPC13	TRUE	TRUE
chr5	65637763	A	T	ENST00000399438	ENSG00000113597	TRAPPC13	TRUE	TRUE
chr5	65637773	T	A	ENST00000399438	ENSG00000113597	TRAPPC13	TRUE	TRUE
chr5	65637773	T	G	ENST00000399438	ENSG00000113597	TRAPPC13	TRUE	TRUE
chr5	65637778	A	T	ENST00000399438	ENSG00000113597	TRAPPC13	TRUE	TRUE
chr5	65637781	G	A	ENST00000399438	ENSG00000113597	TRAPPC13	TRUE	FALSE
chr5	65637781	G	C	ENST00000399438	ENSG00000113597	TRAPPC13	TRUE	FALSE
chr5	65637781	G	T	ENST00000399438	ENSG00000113597	TRAPPC13	TRUE	FALSE
chr5	65637782	T	A	ENST00000399438	ENSG00000113597	TRAPPC13	TRUE	FALSE
chr5	65637782	T	C	ENST00000399438	ENSG00000113597	TRAPPC13	TRUE	FALSE
chr5	65637782	T	G	ENST00000399438	ENSG00000113597	TRAPPC13	TRUE	FALSE
chr5	65647053	A	C	ENST00000399438	ENSG00000113597	TRAPPC13	TRUE	FALSE
chr5	65647053	A	G	ENST00000399438	ENSG00000113597	TRAPPC13	TRUE	FALSE
chr5	65647053	A	T	ENST00000399438	ENSG00000113597	TRAPPC13	TRUE	FALSE
chr5	65647054	G	A	ENST00000399438	ENSG00000113597	TRAPPC13	TRUE	FALSE
chr5	65647054	G	C	ENST00000399438	ENSG00000113597	TRAPPC13	TRUE	FALSE
chr5	65647054	G	T	ENST00000399438	ENSG00000113597	TRAPPC13	TRUE	FALSE
chr5	65647064	C	T	ENST00000399438	ENSG00000113597	TRAPPC13
chr5	65647076	C	T	ENST00000399438	ENSG00000113597	TRAPPC13
chr5	65647083	T	A	ENST00000399438	ENSG00000113597	TRAPPC13
chr5	65647083	T	G	ENST00000399438	ENSG00000113597	TRAPPC13
chr5	65647092	C	A	ENST00000399438	ENSG00000113597	TRAPPC13
chr5	65647092	C	G	ENST00000399438	ENSG00000113597	TRAPPC13
chr5	65647115	G	T	ENST00000399438	ENSG00000113597	TRAPPC13	TRUE	TRUE
chr5	65647121	A	T	ENST00000399438	ENSG00000113597	TRAPPC13	TRUE	TRUE
chr5	65647132	T	A	ENST00000399438	ENSG00000113597	TRAPPC13	TRUE	TRUE
chr5	65647135	T	A	ENST00000399438	ENSG00000113597	TRAPPC13	TRUE	TRUE
chr5	65647157	G	T	ENST00000399438	ENSG00000113597	TRAPPC13	TRUE	TRUE
chr5	65647163	A	T	ENST00000399438	ENSG00000113597	TRAPPC13	TRUE	TRUE
chr5	65647166	G	T	ENST00000399438	ENSG00000113597	TRAPPC13	TRUE	TRUE
chr5	65647172	G	T	ENST00000399438	ENSG00000113597	TRAPPC13	TRUE	TRUE
chr5	65647183	G	A	ENST00000399438	ENSG00000113597	TRAPPC13	TRUE	FALSE
chr5	65647183	G	C	ENST00000399438	ENSG00000113597	TRAPPC13	TRUE	FALSE
chr5	65647183	G	T	ENST00000399438	ENSG00000113597	TRAPPC13	TRUE	FALSE
chr5	65647184	T	A	ENST00000399438	ENSG00000113597	TRAPPC13	TRUE	FALSE
chr5	65647184	T	C	ENST00000399438	ENSG00000113597	TRAPPC13	TRUE	FALSE
chr5	65647184	T	G	ENST00000399438	ENSG00000113597	TRAPPC13	TRUE	FALSE
chr5	65650808	A	C	ENST00000399438	ENSG00000113597	TRAPPC13	TRUE	FALSE
chr5	65650808	A	G	ENST00000399438	ENSG00000113597	TRAPPC13	TRUE	FALSE
chr5	65650808	A	T	ENST00000399438	ENSG00000113597	TRAPPC13	TRUE	FALSE
chr5	65650809	G	A	ENST00000399438	ENSG00000113597	TRAPPC13	TRUE	FALSE
chr5	65650809	G	C	ENST00000399438	ENSG00000113597	TRAPPC13	TRUE	FALSE
chr5	65650809	G	T	ENST00000399438	ENSG00000113597	TRAPPC13	TRUE	FALSE
chr5	65650812	T	A	ENST00000399438	ENSG00000113597	TRAPPC13	TRUE	TRUE
chr5	65650819	T	A	ENST00000399438	ENSG00000113597	TRAPPC13	TRUE	TRUE
chr5	65650831	T	A	ENST00000399438	ENSG00000113597	TRAPPC13	TRUE	TRUE
chr5	65650831	T	G	ENST00000399438	ENSG00000113597	TRAPPC13	TRUE	TRUE
chr5	65650838	C	T	ENST00000399438	ENSG00000113597	TRAPPC13	TRUE	TRUE
chr5	65650844	G	T	ENST00000399438	ENSG00000113597	TRAPPC13	TRUE	TRUE
chr5	65650847	G	T	ENST00000399438	ENSG00000113597	TRAPPC13	TRUE	TRUE
chr5	65650850	A	T	ENST00000399438	ENSG00000113597	TRAPPC13
chr5	65650858	T	A	ENST00000399438	ENSG00000113597	TRAPPC13	TRUE	TRUE
chr5	65650858	T	G	ENST00000399438	ENSG00000113597	TRAPPC13	TRUE	TRUE
chr5	65650862	A	T	ENST00000399438	ENSG00000113597	TRAPPC13	TRUE	TRUE
chr5	65650865	A	T	ENST00000399438	ENSG00000113597	TRAPPC13	TRUE	TRUE
chr5	65650874	A	T	ENST00000399438	ENSG00000113597	TRAPPC13	TRUE	TRUE
chr5	65650880	C	T	ENST00000399438	ENSG00000113597	TRAPPC13	TRUE	TRUE
chr5	65650883	G	A	ENST00000399438	ENSG00000113597	TRAPPC13	TRUE	FALSE
chr5	65650883	G	C	ENST00000399438	ENSG00000113597	TRAPPC13	TRUE	FALSE
chr5	65650883	G	T	ENST00000399438	ENSG00000113597	TRAPPC13	TRUE	FALSE
chr5	65650884	T	A	ENST00000399438	ENSG00000113597	TRAPPC13	TRUE	FALSE
chr5	65650884	T	C	ENST00000399438	ENSG00000113597	TRAPPC13	TRUE	FALSE
chr5	65650884	T	G	ENST00000399438	ENSG00000113597	TRAPPC13	TRUE	FALSE
chr5	65652499	A	C	ENST00000399438	ENSG00000113597	TRAPPC13	TRUE	FALSE
chr5	65652499	A	G	ENST00000399438	ENSG00000113597	TRAPPC13	TRUE	FALSE
chr5	65652499	A	T	ENST00000399438	ENSG00000113597	TRAPPC13	TRUE	FALSE
chr5	65652500	G	A	ENST00000399438	ENSG00000113597	TRAPPC13	TRUE	FALSE
chr5	65652500	G	C	ENST00000399438	ENSG00000113597	TRAPPC13	TRUE	FALSE
chr5	65652500	G	T	ENST00000399438	ENSG00000113597	TRAPPC13	TRUE	FALSE
chr5	65652507	A	T	ENST00000399438	ENSG00000113597	TRAPPC13	TRUE	TRUE
chr5	65652514	T	A	ENST00000399438	ENSG00000113597	TRAPPC13	TRUE	TRUE
chr5	65652522	A	T	ENST00000399438	ENSG00000113597	TRAPPC13	TRUE	TRUE
chr5	65652528	A	T	ENST00000399438	ENSG00000113597	TRAPPC13	TRUE	TRUE
chr5	65652536	C	A	ENST00000399438	ENSG00000113597	TRAPPC13	TRUE	TRUE
chr5	65652536	C	G	ENST00000399438	ENSG00000113597	TRAPPC13	TRUE	TRUE
chr5	65652543	G	T	ENST00000399438	ENSG00000113597	TRAPPC13	TRUE	TRUE
chr5	65652546	G	A	ENST00000399438	ENSG00000113597	TRAPPC13	TRUE	FALSE
chr5	65652546	G	C	ENST00000399438	ENSG00000113597	TRAPPC13	TRUE	FALSE
chr5	65652546	G	T	ENST00000399438	ENSG00000113597	TRAPPC13	TRUE	FALSE
chr5	65652547	T	A	ENST00000399438	ENSG00000113597	TRAPPC13	TRUE	FALSE
chr5	65652547	T	C	ENST00000399438	ENSG00000113597	TRAPPC13	FALSE	FALSE
chr5	65652547	T	G	ENST00000399438	ENSG00000113597	TRAPPC13	TRUE	FALSE
chr5	65655634	A	C	ENST00000399438	ENSG00000113597	TRAPPC13	FALSE	FALSE
chr5	65655634	A	G	ENST00000399438	ENSG00000113597	TRAPPC13	FALSE	FALSE
chr5	65655634	A	T	ENST00000399438	ENSG00000113597	TRAPPC13	FALSE	FALSE
chr5	65655635	G	A	ENST00000399438	ENSG00000113597	TRAPPC13	FALSE	FALSE
chr5	65655635	G	C	ENST00000399438	ENSG00000113597	TRAPPC13	FALSE	FALSE
chr5	65655635	G	T	ENST00000399438	ENSG00000113597	TRAPPC13	FALSE	FALSE
chr5	65655654	G	A	ENST00000399438	ENSG00000113597	TRAPPC13	FALSE	FALSE
chr5	65655654	G	C	ENST00000399438	ENSG00000113597	TRAPPC13	FALSE	FALSE
chr5	65655654	G	T	ENST00000399438	ENSG00000113597	TRAPPC13	FALSE	FALSE
chr5	65655655	T	A	ENST00000399438	ENSG00000113597	TRAPPC13	FALSE	FALSE
chr5	65655655	T	C	ENST00000399438	ENSG00000113597	TRAPPC13	FALSE	FALSE
chr5	65655655	T	G	ENST00000399438	ENSG00000113597	TRAPPC13	FALSE	FALSE
chr5	65658366	A	C	ENST00000399438	ENSG00000113597	TRAPPC13	TRUE	FALSE
chr5	65658366	A	G	ENST00000399438	ENSG00000113597	TRAPPC13	TRUE	FALSE
chr5	65658366	A	T	ENST00000399438	ENSG00000113597	TRAPPC13	TRUE	FALSE
chr5	65658367	G	A	ENST00000399438	ENSG00000113597	TRAPPC13	TRUE	FALSE
chr5	65658367	G	C	ENST00000399438	ENSG00000113597	TRAPPC13	TRUE	FALSE
chr5	65658367	G	T	ENST00000399438	ENSG00000113597	TRAPPC13	TRUE	FALSE
chr5	65658374	G	T	ENST00000399438	ENSG00000113597	TRAPPC13	TRUE	TRUE
chr5	65658386	G	T	ENST00000399438	ENSG00000113597	TRAPPC13	TRUE	TRUE
chr5	65658392	C	T	ENST00000399438	ENSG00000113597	TRAPPC13	TRUE	TRUE
chr5	65658398	C	T	ENST00000399438	ENSG00000113597	TRAPPC13	TRUE	TRUE
chr5	65658414	C	A	ENST00000399438	ENSG00000113597	TRAPPC13	TRUE	TRUE
chr5	65658414	C	G	ENST00000399438	ENSG00000113597	TRAPPC13	TRUE	TRUE
chr5	65658428	G	T	ENST00000399438	ENSG00000113597	TRAPPC13	TRUE	TRUE
chr5	65658431	A	T	ENST00000399438	ENSG00000113597	TRAPPC13	TRUE	TRUE
chr5	65658438	C	A	ENST00000399438	ENSG00000113597	TRAPPC13	TRUE	TRUE
chr5	65658438	C	G	ENST00000399438	ENSG00000113597	TRAPPC13	TRUE	TRUE
chr5	65658443	G	T	ENST00000399438	ENSG00000113597	TRAPPC13	TRUE	TRUE
chr5	65658460	C	A	ENST00000399438	ENSG00000113597	TRAPPC13	TRUE	TRUE
chr5	65658460	C	G	ENST00000399438	ENSG00000113597	TRAPPC13	TRUE	TRUE
chr5	65658470	G	T	ENST00000399438	ENSG00000113597	TRAPPC13	TRUE	TRUE
chr5	65658474	T	A	ENST00000399438	ENSG00000113597	TRAPPC13	TRUE	TRUE
chr5	65658474	T	G	ENST00000399438	ENSG00000113597	TRAPPC13	TRUE	TRUE
chr5	65658480	C	A	ENST00000399438	ENSG00000113597	TRAPPC13	TRUE	TRUE
chr5	65658480	C	G	ENST00000399438	ENSG00000113597	TRAPPC13	TRUE	TRUE
chr5	65658488	C	T	ENST00000399438	ENSG00000113597	TRAPPC13	TRUE	TRUE
chr5	65658494	G	T	ENST00000399438	ENSG00000113597	TRAPPC13	TRUE	TRUE
chr5	65658497	G	T	ENST00000399438	ENSG00000113597	TRAPPC13	TRUE	TRUE
chr5	65658502	G	A	ENST00000399438	ENSG00000113597	TRAPPC13	TRUE	FALSE
chr5	65658502	G	C	ENST00000399438	ENSG00000113597	TRAPPC13	TRUE	FALSE
chr5	65658502	G	T	ENST00000399438	ENSG00000113597	TRAPPC13	TRUE	FALSE
chr5	65658503	T	A	ENST00000399438	ENSG00000113597	TRAPPC13	TRUE	FALSE
chr5	65658503	T	C	ENST00000399438	ENSG00000113597	TRAPPC13	TRUE	FALSE
chr5	65658503	T	G	ENST00000399438	ENSG00000113597	TRAPPC13	TRUE	FALSE
chr5	65660697	A	C	ENST00000399438	ENSG00000113597	TRAPPC13	FALSE	FALSE
chr5	65660697	A	G	ENST00000399438	ENSG00000113597	TRAPPC13	FALSE	FALSE
chr5	65660697	A	T	ENST00000399438	ENSG00000113597	TRAPPC13	FALSE	FALSE
chr5	65660698	G	A	ENST00000399438	ENSG00000113597	TRAPPC13	FALSE	FALSE
chr5	65660698	G	C	ENST00000399438	ENSG00000113597	TRAPPC13	FALSE	FALSE
chr5	65660698	G	T	ENST00000399438	ENSG00000113597	TRAPPC13	FALSE	FALSE
chr5	65660699	T	A	ENST00000399438	ENSG00000113597	TRAPPC13	TRUE	TRUE
chr5	65660716	C	A	ENST00000399438	ENSG00000113597	TRAPPC13	TRUE	TRUE
chr5	65660716	C	G	ENST00000399438	ENSG00000113597	TRAPPC13	TRUE	TRUE
chr5	65660718	A	T	ENST00000399438	ENSG00000113597	TRAPPC13	TRUE	TRUE
chr5	65660726	T	A	ENST00000399438	ENSG00000113597	TRAPPC13	TRUE	TRUE
chr5	65660726	T	G	ENST00000399438	ENSG00000113597	TRAPPC13	TRUE	TRUE
chr5	65660728	T	A	ENST00000399438	ENSG00000113597	TRAPPC13	TRUE	TRUE
chr5	65660730	C	T	ENST00000399438	ENSG00000113597	TRAPPC13	TRUE	TRUE
chr5	65660748	C	T	ENST00000399438	ENSG00000113597	TRAPPC13	TRUE	TRUE
chr5	65660753	C	A	ENST00000399438	ENSG00000113597	TRAPPC13	TRUE	TRUE
chr5	65660753	C	G	ENST00000399438	ENSG00000113597	TRAPPC13	TRUE	TRUE
chr5	65660755	T	A	ENST00000399438	ENSG00000113597	TRAPPC13	TRUE	TRUE
chr5	65660755	T	G	ENST00000399438	ENSG00000113597	TRAPPC13	TRUE	TRUE
chr5	65660759	C	A	ENST00000399438	ENSG00000113597	TRAPPC13	TRUE	TRUE
chr5	65660759	C	G	ENST00000399438	ENSG00000113597	TRAPPC13	TRUE	TRUE
chr5	65660762	C	A	ENST00000399438	ENSG00000113597	TRAPPC13	TRUE	TRUE
chr5	65660766	A	T	ENST00000399438	ENSG00000113597	TRAPPC13	TRUE	TRUE
chr5	65660772	A	T	ENST00000399438	ENSG00000113597	TRAPPC13	TRUE	TRUE
chr5	65660778	G	T	ENST00000399438	ENSG00000113597	TRAPPC13	TRUE	TRUE
chr5	65660787	G	T	ENST00000399438	ENSG00000113597	TRAPPC13	TRUE	TRUE
chr5	65660790	A	T	ENST00000399438	ENSG00000113597	TRAPPC13	TRUE	TRUE
chr5	65660805	A	T	ENST00000399438	ENSG00000113597	TRAPPC13	TRUE	TRUE
chr5	65660808	G	T	ENST00000399438	ENSG00000113597	TRAPPC13	TRUE	TRUE
chr5	65660823	G	T	ENST00000399438	ENSG00000113597	TRAPPC13	TRUE	TRUE
chr5	65660826	A	T	ENST00000399438	ENSG00000113597	TRAPPC13	TRUE	TRUE
chr5	65660830	T	A	ENST00000399438	ENSG00000113597	TRAPPC13	TRUE	TRUE
chr5	65660842	G	A	ENST00000399438	ENSG00000113597	TRAPPC13	TRUE	TRUE
chr5	65660843	G	A	ENST00000399438	ENSG00000113597	TRAPPC13	TRUE	TRUE
chr5	65660844	A	T	ENST00000399438	ENSG00000113597	TRAPPC13	TRUE	TRUE
chr5	65660859	G	T	ENST00000399438	ENSG00000113597	TRAPPC13	TRUE	TRUE
chr5	65660865	G	T	ENST00000399438	ENSG00000113597	TRAPPC13	TRUE	TRUE
chr5	65660872	T	A	ENST00000399438	ENSG00000113597	TRAPPC13	TRUE	TRUE
chr5	65660872	T	G	ENST00000399438	ENSG00000113597	TRAPPC13	TRUE	TRUE
chr5	65660874	C	T	ENST00000399438	ENSG00000113597	TRAPPC13	TRUE	TRUE
chr5	65660883	C	T	ENST00000399438	ENSG00000113597	TRAPPC13	TRUE	TRUE
chr5	65660889	C	T	ENST00000399438	ENSG00000113597	TRAPPC13	TRUE	TRUE
chr5	65660892	A	T	ENST00000399438	ENSG00000113597	TRAPPC13	TRUE	TRUE
chr5	65660898	G	A	ENST00000399438	ENSG00000113597	TRAPPC13	FALSE	FALSE
chr5	65660898	G	C	ENST00000399438	ENSG00000113597	TRAPPC13	FALSE	FALSE
chr5	65660898	G	T	ENST00000399438	ENSG00000113597	TRAPPC13	FALSE	FALSE
chr5	65660899	T	A	ENST00000399438	ENSG00000113597	TRAPPC13	FALSE	FALSE
chr5	65660899	T	C	ENST00000399438	ENSG00000113597	TRAPPC13	FALSE	FALSE
chr5	65660899	T	G	ENST00000399438	ENSG00000113597	TRAPPC13	FALSE	FALSE
chr5	65662048	A	C	ENST00000399438	ENSG00000113597	TRAPPC13	TRUE	FALSE
chr5	65662048	A	G	ENST00000399438	ENSG00000113597	TRAPPC13	TRUE	FALSE
chr5	65662048	A	T	ENST00000399438	ENSG00000113597	TRAPPC13	TRUE	FALSE
chr5	65662049	G	A	ENST00000399438	ENSG00000113597	TRAPPC13	TRUE	FALSE
chr5	65662049	G	C	ENST00000399438	ENSG00000113597	TRAPPC13	TRUE	FALSE
chr5	65662049	G	T	ENST00000399438	ENSG00000113597	TRAPPC13	TRUE	FALSE
chr5	65662061	T	A	ENST00000399438	ENSG00000113597	TRAPPC13	TRUE	TRUE
chr5	65662061	T	G	ENST00000399438	ENSG00000113597	TRAPPC13	TRUE	TRUE
chr5	65662062	G	T	ENST00000399438	ENSG00000113597	TRAPPC13	TRUE	TRUE
chr5	65662075	T	A	ENST00000399438	ENSG00000113597	TRAPPC13	TRUE	TRUE
chr5	65662081	T	A	ENST00000399438	ENSG00000113597	TRAPPC13	TRUE	TRUE
chr5	65662083	G	T	ENST00000399438	ENSG00000113597	TRAPPC13	TRUE	TRUE
chr5	65662110	G	T	ENST00000399438	ENSG00000113597	TRAPPC13	TRUE	TRUE
chr5	65662113	G	T	ENST00000399438	ENSG00000113597	TRAPPC13	TRUE	TRUE
chr5	65662133	T	A	ENST00000399438	ENSG00000113597	TRAPPC13	TRUE	TRUE
chr5	65662134	A	T	ENST00000399438	ENSG00000113597	TRAPPC13	TRUE	TRUE
chr5	65662148	C	A	ENST00000399438	ENSG00000113597	TRAPPC13	TRUE	TRUE
chr5	65662151	G	A	ENST00000399438	ENSG00000113597	TRAPPC13	TRUE	FALSE
chr5	65662151	G	C	ENST00000399438	ENSG00000113597	TRAPPC13	TRUE	FALSE
chr5	65662151	G	T	ENST00000399438	ENSG00000113597	TRAPPC13	TRUE	FALSE
chr5	65662152	T	A	ENST00000399438	ENSG00000113597	TRAPPC13	TRUE	FALSE
chr5	65662152	T	C	ENST00000399438	ENSG00000113597	TRAPPC13	TRUE	FALSE
chr5	65662152	T	G	ENST00000399438	ENSG00000113597	TRAPPC13	TRUE	FALSE
chr5	65664235	A	C	ENST00000399438	ENSG00000113597	TRAPPC13	FALSE	FALSE
chr5	65664235	A	G	ENST00000399438	ENSG00000113597	TRAPPC13	FALSE	FALSE
chr5	65664235	A	T	ENST00000399438	ENSG00000113597	TRAPPC13	FALSE	FALSE
chr5	65664236	G	A	ENST00000399438	ENSG00000113597	TRAPPC13	FALSE	FALSE
chr5	65664236	G	C	ENST00000399438	ENSG00000113597	TRAPPC13	FALSE	FALSE
chr5	65664236	G	T	ENST00000399438	ENSG00000113597	TRAPPC13	FALSE	FALSE
chr5	65664238	G	T	ENST00000399438	ENSG00000113597	TRAPPC13	TRUE	TRUE
chr5	65664260	T	A	ENST00000399438	ENSG00000113597	TRAPPC13	TRUE	TRUE
chr5	65664262	G	T	ENST00000399438	ENSG00000113597	TRAPPC13	TRUE	TRUE
chr5	65664270	C	A	ENST00000399438	ENSG00000113597	TRAPPC13	TRUE	TRUE
chr5	65664290	G	A	ENST00000399438	ENSG00000113597	TRAPPC13	TRUE	TRUE
chr5	65664291	G	A	ENST00000399438	ENSG00000113597	TRAPPC13	TRUE	TRUE
chr5	65664294	T	A	ENST00000399438	ENSG00000113597	TRAPPC13	TRUE	TRUE
chr5	65664295	G	T	ENST00000399438	ENSG00000113597	TRAPPC13	TRUE	TRUE
chr5	65664302	C	A	ENST00000399438	ENSG00000113597	TRAPPC13	TRUE	TRUE
chr5	65664302	C	G	ENST00000399438	ENSG00000113597	TRAPPC13	TRUE	TRUE
chr5	65664304	G	T	ENST00000399438	ENSG00000113597	TRAPPC13	TRUE	TRUE
chr5	65664307	A	T	ENST00000399438	ENSG00000113597	TRAPPC13	TRUE	TRUE
chr5	65664310	C	T	ENST00000399438	ENSG00000113597	TRAPPC13	TRUE	TRUE
chr5	65664316	G	T	ENST00000399438	ENSG00000113597	TRAPPC13	TRUE	TRUE
chr5	65664319	A	T	ENST00000399438	ENSG00000113597	TRAPPC13	TRUE	TRUE
chr5	65664338	C	A	ENST00000399438	ENSG00000113597	TRAPPC13	FALSE	FALSE
chr5	65664345	T	A	ENST00000399438	ENSG00000113597	TRAPPC13	FALSE	FALSE
chr5	65664368	C	A	ENST00000399438	ENSG00000113597	TRAPPC13	FALSE	FALSE
chr5	65664368	C	G	ENST00000399438	ENSG00000113597	TRAPPC13	FALSE	FALSE
chr5	65664373	C	T	ENST00000399438	ENSG00000113597	TRAPPC13	FALSE	FALSE
chr5	65664376	G	T	ENST00000399438	ENSG00000113597	TRAPPC13	FALSE	FALSE
chr5	65664382	C	T	ENST00000399438	ENSG00000113597	TRAPPC13	FALSE	FALSE
chr5	65664385	G	A	ENST00000399438	ENSG00000113597	TRAPPC13	FALSE	FALSE
chr5	65664385	G	C	ENST00000399438	ENSG00000113597	TRAPPC13	FALSE	FALSE
chr5	65664385	G	T	ENST00000399438	ENSG00000113597	TRAPPC13	FALSE	FALSE
chr5	65664386	T	A	ENST00000399438	ENSG00000113597	TRAPPC13	FALSE	FALSE
chr5	65664386	T	C	ENST00000399438	ENSG00000113597	TRAPPC13	FALSE	FALSE
chr5	65664386	T	G	ENST00000399438	ENSG00000113597	TRAPPC13	FALSE	FALSE
chr5	65664502	A	C	ENST00000399438	ENSG00000113597	TRAPPC13	FALSE	FALSE
chr5	65664502	A	G	ENST00000399438	ENSG00000113597	TRAPPC13	FALSE	FALSE
chr5	65664502	A	T	ENST00000399438	ENSG00000113597	TRAPPC13	FALSE	FALSE
chr5	65664503	G	A	ENST00000399438	ENSG00000113597	TRAPPC13	FALSE	FALSE
chr5	65664503	G	C	ENST00000399438	ENSG00000113597	TRAPPC13	FALSE	FALSE
chr5	65664503	G	T	ENST00000399438	ENSG00000113597	TRAPPC13	FALSE	FALSE
chr5	65664517	T	A	ENST00000399438	ENSG00000113597	TRAPPC13	FALSE	FALSE
chr5	65664517	T	G	ENST00000399438	ENSG00000113597	TRAPPC13	FALSE	FALSE
chr5	65664519	A	T	ENST00000399438	ENSG00000113597	TRAPPC13	FALSE	FALSE
chr5	65664538	T	A	ENST00000399438	ENSG00000113597	TRAPPC13	FALSE	FALSE
chr5	65664538	T	G	ENST00000399438	ENSG00000113597	TRAPPC13	FALSE	FALSE
chr5	65664540	A	T	ENST00000399438	ENSG00000113597	TRAPPC13	FALSE	FALSE
chr5	65664543	A	T	ENST00000399438	ENSG00000113597	TRAPPC13	FALSE	FALSE
chr5	65664551	T	A	ENST00000399438	ENSG00000113597	TRAPPC13	FALSE	FALSE
chr5	65664551	T	G	ENST00000399438	ENSG00000113597	TRAPPC13	FALSE	FALSE
chr5	65664552	G	T	ENST00000399438	ENSG00000113597	TRAPPC13	FALSE	FALSE
chr5	65664557	T	A	ENST00000399438	ENSG00000113597	TRAPPC13	FALSE	FALSE
chr5	65664557	T	G	ENST00000399438	ENSG00000113597	TRAPPC13	FALSE	FALSE
chr5	65664570	C	T	ENST00000399438	ENSG00000113597	TRAPPC13	FALSE	FALSE
chr5	65664578	T	A	ENST00000399438	ENSG00000113597	TRAPPC13	FALSE	FALSE
chr5	65664597	A	T	ENST00000399438	ENSG00000113597	TRAPPC13	FALSE	FALSE
chr5	65664603	G	T	ENST00000399438	ENSG00000113597	TRAPPC13	FALSE	FALSE
chr5	65670257	C	A	ENST00000381007	ENSG00000197860	SGTB	FALSE	FALSE
chr5	65670260	C	A	ENST00000381007	ENSG00000197860	SGTB	FALSE	FALSE
chr5	65670277	G	C	ENST00000381007	ENSG00000197860	SGTB	FALSE	FALSE
chr5	65670277	G	T	ENST00000381007	ENSG00000197860	SGTB	FALSE	FALSE
chr5	65670281	T	A	ENST00000381007	ENSG00000197860	SGTB	FALSE	FALSE
chr5	65670299	T	A	ENST00000381007	ENSG00000197860	SGTB	FALSE	FALSE
chr5	65670305	G	A	ENST00000381007	ENSG00000197860	SGTB	FALSE	FALSE
chr5	65670308	C	A	ENST00000381007	ENSG00000197860	SGTB	FALSE	FALSE
chr5	65670317	C	A	ENST00000381007	ENSG00000197860	SGTB	FALSE	FALSE
chr5	65670326	G	A	ENST00000381007	ENSG00000197860	SGTB	FALSE	FALSE
chr5	65670329	G	A	ENST00000381007	ENSG00000197860	SGTB	FALSE	FALSE
chr5	65670332	G	A	ENST00000381007	ENSG00000197860	SGTB	FALSE	FALSE
chr5	65670338	G	A	ENST00000381007	ENSG00000197860	SGTB	FALSE	FALSE
chr5	65670341	G	A	ENST00000381007	ENSG00000197860	SGTB	FALSE	FALSE
chr5	65670350	G	A	ENST00000381007	ENSG00000197860	SGTB	FALSE	FALSE
chr5	65670353	G	A	ENST00000381007	ENSG00000197860	SGTB	FALSE	FALSE
chr5	65670356	C	A	ENST00000381007	ENSG00000197860	SGTB	FALSE	FALSE
chr5	65670358	C	A	ENST00000381007	ENSG00000197860	SGTB	TRUE	FALSE
chr5	65670358	C	G	ENST00000381007	ENSG00000197860	SGTB	TRUE	FALSE
chr5	65670358	C	T	ENST00000381007	ENSG00000197860	SGTB	TRUE	FALSE
chr5	65670359	T	A	ENST00000381007	ENSG00000197860	SGTB	TRUE	FALSE
chr5	65670359	T	C	ENST00000381007	ENSG00000197860	SGTB	TRUE	FALSE
chr5	65670359	T	G	ENST00000381007	ENSG00000197860	SGTB	TRUE	FALSE
chr5	65671913	A	C	ENST00000381007	ENSG00000197860	SGTB	TRUE	FALSE
chr5	65671913	A	G	ENST00000381007	ENSG00000197860	SGTB	TRUE	FALSE
chr5	65671913	A	T	ENST00000381007	ENSG00000197860	SGTB	TRUE	FALSE
chr5	65671914	C	A	ENST00000381007	ENSG00000197860	SGTB	TRUE	FALSE
chr5	65671914	C	G	ENST00000381007	ENSG00000197860	SGTB	TRUE	FALSE
chr5	65671914	C	T	ENST00000381007	ENSG00000197860	SGTB	TRUE	FALSE
chr5	65671919	G	A	ENST00000381007	ENSG00000197860	SGTB	FALSE	FALSE
chr5	65671930	G	C	ENST00000381007	ENSG00000197860	SGTB	FALSE	FALSE
chr5	65671930	G	T	ENST00000381007	ENSG00000197860	SGTB	FALSE	FALSE
chr5	65671955	C	A	ENST00000381007	ENSG00000197860	SGTB	FALSE	FALSE
chr5	65671967	C	A	ENST00000381007	ENSG00000197860	SGTB	TRUE	TRUE
chr5	65671991	C	A	ENST00000381007	ENSG00000197860	SGTB	TRUE	TRUE
chr5	65671993	G	C	ENST00000381007	ENSG00000197860	SGTB	TRUE	TRUE
chr5	65671993	G	T	ENST00000381007	ENSG00000197860	SGTB	TRUE	TRUE
chr5	65671999	C	A	ENST00000381007	ENSG00000197860	SGTB	TRUE	TRUE
chr5	65671999	C	G	ENST00000381007	ENSG00000197860	SGTB	TRUE	FALSE
chr5	65671999	C	T	ENST00000381007	ENSG00000197860	SGTB	TRUE	FALSE
chr5	65672000	T	A	ENST00000381007	ENSG00000197860	SGTB	TRUE	TRUE
chr5	65672000	T	C	ENST00000381007	ENSG00000197860	SGTB	TRUE	FALSE
chr5	65672000	T	G	ENST00000381007	ENSG00000197860	SGTB	TRUE	FALSE
chr5	65672242	A	C	ENST00000381007	ENSG00000197860	SGTB	TRUE	FALSE
chr5	65672242	A	G	ENST00000381007	ENSG00000197860	SGTB	TRUE	FALSE
chr5	65672242	A	T	ENST00000381007	ENSG00000197860	SGTB	TRUE	FALSE
chr5	65672243	C	A	ENST00000381007	ENSG00000197860	SGTB	TRUE	FALSE
chr5	65672243	C	G	ENST00000381007	ENSG00000197860	SGTB	TRUE	FALSE
chr5	65672243	C	T	ENST00000381007	ENSG00000197860	SGTB	TRUE	FALSE
chr5	65672248	G	A	ENST00000381007	ENSG00000197860	SGTB	TRUE	TRUE
chr5	65672251	G	A	ENST00000381007	ENSG00000197860	SGTB	TRUE	TRUE
chr5	65672257	G	A	ENST00000381007	ENSG00000197860	SGTB	TRUE	TRUE
chr5	65672266	G	A	ENST00000381007	ENSG00000197860	SGTB	TRUE	TRUE
chr5	65672271	A	C	ENST00000381007	ENSG00000197860	SGTB	TRUE	TRUE
chr5	65672271	A	T	ENST00000381007	ENSG00000197860	SGTB	TRUE	TRUE
chr5	65672282	C	A	ENST00000381007	ENSG00000197860	SGTB	TRUE	FALSE
chr5	65672282	C	G	ENST00000381007	ENSG00000197860	SGTB	TRUE	FALSE
chr5	65672282	C	T	ENST00000381007	ENSG00000197860	SGTB	TRUE	FALSE
chr5	65672283	T	A	ENST00000381007	ENSG00000197860	SGTB	TRUE	FALSE
chr5	65672283	T	C	ENST00000381007	ENSG00000197860	SGTB	TRUE	FALSE
chr5	65672283	T	G	ENST00000381007	ENSG00000197860	SGTB	TRUE	FALSE
chr5	65680492	A	C	ENST00000381007	ENSG00000197860	SGTB	TRUE	FALSE
chr5	65680492	A	G	ENST00000381007	ENSG00000197860	SGTB	FALSE	FALSE
chr5	65680492	A	T	ENST00000381007	ENSG00000197860	SGTB	TRUE	FALSE
chr5	65680493	C	A	ENST00000381007	ENSG00000197860	SGTB	TRUE	FALSE
chr5	65680493	C	G	ENST00000381007	ENSG00000197860	SGTB	TRUE	FALSE
chr5	65680493	C	T	ENST00000381007	ENSG00000197860	SGTB	TRUE	FALSE
chr5	65680522	A	T	ENST00000381007	ENSG00000197860	SGTB	TRUE	TRUE
chr5	65680547	C	A	ENST00000381007	ENSG00000197860	SGTB	TRUE	TRUE
chr5	65680553	C	A	ENST00000381007	ENSG00000197860	SGTB	TRUE	TRUE
chr5	65680557	C	A	ENST00000381007	ENSG00000197860	SGTB	TRUE	FALSE
chr5	65680557	C	G	ENST00000381007	ENSG00000197860	SGTB	TRUE	FALSE
chr5	65680557	C	T	ENST00000381007	ENSG00000197860	SGTB	TRUE	FALSE
chr5	65680558	T	A	ENST00000381007	ENSG00000197860	SGTB	TRUE	FALSE
chr5	65680558	T	C	ENST00000381007	ENSG00000197860	SGTB	TRUE	FALSE
chr5	65680558	T	G	ENST00000381007	ENSG00000197860	SGTB	TRUE	FALSE
chr5	65680654	A	C	ENST00000381007	ENSG00000197860	SGTB	TRUE	FALSE
chr5	65680654	A	G	ENST00000381007	ENSG00000197860	SGTB	TRUE	FALSE
chr5	65680654	A	T	ENST00000381007	ENSG00000197860	SGTB	TRUE	FALSE
chr5	65680655	C	A	ENST00000381007	ENSG00000197860	SGTB	TRUE	FALSE
chr5	65680655	C	G	ENST00000381007	ENSG00000197860	SGTB	TRUE	FALSE
chr5	65680655	C	T	ENST00000381007	ENSG00000197860	SGTB	TRUE	FALSE
chr5	65680670	C	A	ENST00000381007	ENSG00000197860	SGTB	TRUE	TRUE
chr5	65680673	T	A	ENST00000381007	ENSG00000197860	SGTB	TRUE	TRUE
chr5	65680675	A	C	ENST00000381007	ENSG00000197860	SGTB	TRUE	TRUE
chr5	65680675	A	T	ENST00000381007	ENSG00000197860	SGTB	TRUE	TRUE
chr5	65680679	T	A	ENST00000381007	ENSG00000197860	SGTB	TRUE	TRUE
chr5	65680682	G	A	ENST00000381007	ENSG00000197860	SGTB	TRUE	TRUE
chr5	65680685	C	A	ENST00000381007	ENSG00000197860	SGTB	TRUE	TRUE
chr5	65680694	T	A	ENST00000381007	ENSG00000197860	SGTB	TRUE	TRUE
chr5	65680702	G	C	ENST00000381007	ENSG00000197860	SGTB	TRUE	TRUE
chr5	65680702	G	T	ENST00000381007	ENSG00000197860	SGTB	TRUE	TRUE
chr5	65680706	T	A	ENST00000381007	ENSG00000197860	SGTB	TRUE	TRUE
chr5	65680707	A	C	ENST00000381007	ENSG00000197860	SGTB	TRUE	TRUE
chr5	65680707	A	T	ENST00000381007	ENSG00000197860	SGTB	TRUE	TRUE
chr5	65680721	C	A	ENST00000381007	ENSG00000197860	SGTB	TRUE	TRUE
chr5	65680735	A	C	ENST00000381007	ENSG00000197860	SGTB	TRUE	TRUE
chr5	65680735	A	T	ENST00000381007	ENSG00000197860	SGTB	TRUE	TRUE
chr5	65680742	T	A	ENST00000381007	ENSG00000197860	SGTB	TRUE	TRUE
chr5	65680745	G	A	ENST00000381007	ENSG00000197860	SGTB	TRUE	TRUE
chr5	65680746	A	C	ENST00000381007	ENSG00000197860	SGTB	TRUE	TRUE
chr5	65680746	A	T	ENST00000381007	ENSG00000197860	SGTB	TRUE	TRUE
chr5	65680763	C	A	ENST00000381007	ENSG00000197860	SGTB	TRUE	TRUE
chr5	65680766	C	A	ENST00000381007	ENSG00000197860	SGTB	TRUE	TRUE
chr5	65680772	T	A	ENST00000381007	ENSG00000197860	SGTB	TRUE	TRUE
chr5	65680777	A	T	ENST00000381007	ENSG00000197860	SGTB	TRUE	TRUE
chr5	65680795	C	A	ENST00000381007	ENSG00000197860	SGTB	TRUE	FALSE
chr5	65680795	C	G	ENST00000381007	ENSG00000197860	SGTB	TRUE	FALSE
chr5	65680795	C	T	ENST00000381007	ENSG00000197860	SGTB	TRUE	FALSE
chr5	65680796	T	A	ENST00000381007	ENSG00000197860	SGTB	TRUE	FALSE
chr5	65680796	T	C	ENST00000381007	ENSG00000197860	SGTB	TRUE	FALSE
chr5	65680796	T	G	ENST00000381007	ENSG00000197860	SGTB	TRUE	FALSE
chr5	65685366	A	C	ENST00000381007	ENSG00000197860	SGTB	TRUE	FALSE
chr5	65685366	A	G	ENST00000381007	ENSG00000197860	SGTB	TRUE	FALSE
chr5	65685366	A	T	ENST00000381007	ENSG00000197860	SGTB	TRUE	FALSE
chr5	65685367	C	A	ENST00000381007	ENSG00000197860	SGTB	TRUE	FALSE
chr5	65685367	C	G	ENST00000381007	ENSG00000197860	SGTB	TRUE	FALSE
chr5	65685367	C	T	ENST00000381007	ENSG00000197860	SGTB	TRUE	FALSE
chr5	65685375	T	A	ENST00000381007	ENSG00000197860	SGTB	TRUE	TRUE
chr5	65685379	A	C	ENST00000381007	ENSG00000197860	SGTB	TRUE	TRUE
chr5	65685379	A	T	ENST00000381007	ENSG00000197860	SGTB	TRUE	TRUE
chr5	65685387	T	A	ENST00000381007	ENSG00000197860	SGTB	TRUE	TRUE
chr5	65685391	G	C	ENST00000381007	ENSG00000197860	SGTB	TRUE	TRUE
chr5	65685391	G	T	ENST00000381007	ENSG00000197860	SGTB	TRUE	TRUE
chr5	65685396	T	A	ENST00000381007	ENSG00000197860	SGTB	TRUE	TRUE
chr5	65685398	G	C	ENST00000381007	ENSG00000197860	SGTB	TRUE	TRUE
chr5	65685398	G	T	ENST00000381007	ENSG00000197860	SGTB	TRUE	TRUE
chr5	65685417	T	A	ENST00000381007	ENSG00000197860	SGTB	TRUE	TRUE
chr5	65685420	C	A	ENST00000381007	ENSG00000197860	SGTB	TRUE	TRUE
chr5	65685421	A	T	ENST00000381007	ENSG00000197860	SGTB	TRUE	TRUE
chr5	65685429	T	A	ENST00000381007	ENSG00000197860	SGTB	TRUE	TRUE
chr5	65685442	G	C	ENST00000381007	ENSG00000197860	SGTB	TRUE	TRUE
chr5	65685442	G	T	ENST00000381007	ENSG00000197860	SGTB	TRUE	TRUE
chr5	65685452	A	C	ENST00000381007	ENSG00000197860	SGTB	TRUE	TRUE
chr5	65685452	A	T	ENST00000381007	ENSG00000197860	SGTB	TRUE	TRUE
chr5	65685456	T	A	ENST00000381007	ENSG00000197860	SGTB	TRUE	TRUE
chr5	65685462	G	A	ENST00000381007	ENSG00000197860	SGTB	TRUE	TRUE
chr5	65685473	C	A	ENST00000381007	ENSG00000197860	SGTB	TRUE	FALSE
chr5	65685473	C	G	ENST00000381007	ENSG00000197860	SGTB	TRUE	FALSE
chr5	65685473	C	T	ENST00000381007	ENSG00000197860	SGTB	TRUE	FALSE
chr5	65685474	T	A	ENST00000381007	ENSG00000197860	SGTB	TRUE	FALSE
chr5	65685474	T	C	ENST00000381007	ENSG00000197860	SGTB	TRUE	FALSE
chr5	65685474	T	G	ENST00000381007	ENSG00000197860	SGTB	TRUE	FALSE
chr5	65704277	A	C	ENST00000381007	ENSG00000197860	SGTB	TRUE	FALSE
chr5	65704277	A	G	ENST00000381007	ENSG00000197860	SGTB	TRUE	FALSE
chr5	65704277	A	T	ENST00000381007	ENSG00000197860	SGTB	TRUE	FALSE
chr5	65704278	C	A	ENST00000381007	ENSG00000197860	SGTB	TRUE	FALSE
chr5	65704278	C	G	ENST00000381007	ENSG00000197860	SGTB	TRUE	FALSE
chr5	65704278	C	T	ENST00000381007	ENSG00000197860	SGTB	TRUE	FALSE
chr5	65704284	G	T	ENST00000381007	ENSG00000197860	SGTB
chr5	65704287	A	C	ENST00000381007	ENSG00000197860	SGTB
chr5	65704287	A	T	ENST00000381007	ENSG00000197860	SGTB
chr5	65704290	G	C	ENST00000381007	ENSG00000197860	SGTB
chr5	65704290	G	T	ENST00000381007	ENSG00000197860	SGTB
chr5	65704312	A	T	ENST00000381007	ENSG00000197860	SGTB	TRUE	TRUE
chr5	65704316	C	A	ENST00000381007	ENSG00000197860	SGTB	TRUE	TRUE
chr5	65704325	G	A	ENST00000381007	ENSG00000197860	SGTB	TRUE	TRUE
chr5	65704329	G	C	ENST00000381007	ENSG00000197860	SGTB	TRUE	TRUE
chr5	65704329	G	T	ENST00000381007	ENSG00000197860	SGTB	TRUE	TRUE
chr5	65704332	A	T	ENST00000381007	ENSG00000197860	SGTB	TRUE	TRUE
chr5	65704350	A	C	ENST00000381007	ENSG00000197860	SGTB	TRUE	TRUE
chr5	65704350	A	T	ENST00000381007	ENSG00000197860	SGTB	TRUE	TRUE
chr5	65704358	C	A	ENST00000381007	ENSG00000197860	SGTB	TRUE	TRUE
chr5	65704361	C	A	ENST00000381007	ENSG00000197860	SGTB	TRUE	TRUE
chr5	65704364	T	A	ENST00000381007	ENSG00000197860	SGTB	TRUE	TRUE
chr5	65704379	C	A	ENST00000381007	ENSG00000197860	SGTB	TRUE	FALSE
chr5	65704379	C	G	ENST00000381007	ENSG00000197860	SGTB	TRUE	FALSE
chr5	65704379	C	T	ENST00000381007	ENSG00000197860	SGTB	TRUE	FALSE
chr5	65704380	T	A	ENST00000381007	ENSG00000197860	SGTB	TRUE	FALSE
chr5	65704380	T	C	ENST00000381007	ENSG00000197860	SGTB	TRUE	FALSE
chr5	65704380	T	G	ENST00000381007	ENSG00000197860	SGTB	TRUE	FALSE
chr5	65708487	A	C	ENST00000381007	ENSG00000197860	SGTB	TRUE	FALSE
chr5	65708487	A	G	ENST00000381007	ENSG00000197860	SGTB	TRUE	FALSE
chr5	65708487	A	T	ENST00000381007	ENSG00000197860	SGTB	TRUE	FALSE
chr5	65708488	C	A	ENST00000381007	ENSG00000197860	SGTB	TRUE	FALSE
chr5	65708488	C	G	ENST00000381007	ENSG00000197860	SGTB	TRUE	FALSE
chr5	65708488	C	T	ENST00000381007	ENSG00000197860	SGTB	TRUE	FALSE
chr5	65708492	C	A	ENST00000381007	ENSG00000197860	SGTB	TRUE	TRUE
chr5	65708498	T	A	ENST00000381007	ENSG00000197860	SGTB	TRUE	TRUE
chr5	65708500	A	C	ENST00000381007	ENSG00000197860	SGTB	TRUE	TRUE
chr5	65708500	A	T	ENST00000381007	ENSG00000197860	SGTB	TRUE	TRUE
chr5	65708504	G	A	ENST00000381007	ENSG00000197860	SGTB	TRUE	TRUE
chr5	65708513	T	A	ENST00000381007	ENSG00000197860	SGTB	TRUE	TRUE
chr5	65708516	C	A	ENST00000381007	ENSG00000197860	SGTB	TRUE	TRUE
chr5	65708525	C	A	ENST00000381007	ENSG00000197860	SGTB	TRUE	TRUE
chr5	65708533	G	C	ENST00000381007	ENSG00000197860	SGTB	TRUE	TRUE
chr5	65708533	G	T	ENST00000381007	ENSG00000197860	SGTB	TRUE	TRUE
chr5	65708539	G	C	ENST00000381007	ENSG00000197860	SGTB	TRUE	TRUE
chr5	65708539	G	T	ENST00000381007	ENSG00000197860	SGTB	TRUE	TRUE
chr5	65708559	C	A	ENST00000381007	ENSG00000197860	SGTB	TRUE	FALSE
chr5	65708559	C	G	ENST00000381007	ENSG00000197860	SGTB	TRUE	FALSE
chr5	65708559	C	T	ENST00000381007	ENSG00000197860	SGTB	TRUE	FALSE
chr5	65708560	T	A	ENST00000381007	ENSG00000197860	SGTB	TRUE	FALSE
chr5	65708560	T	C	ENST00000381007	ENSG00000197860	SGTB	TRUE	FALSE
chr5	65708560	T	G	ENST00000381007	ENSG00000197860	SGTB	TRUE	FALSE
chr5	65712959	A	C	ENST00000381007	ENSG00000197860	SGTB	TRUE	FALSE
chr5	65712959	A	G	ENST00000381007	ENSG00000197860	SGTB	TRUE	FALSE
chr5	65712959	A	T	ENST00000381007	ENSG00000197860	SGTB	TRUE	FALSE
chr5	65712960	C	A	ENST00000381007	ENSG00000197860	SGTB	TRUE	FALSE
chr5	65712960	C	G	ENST00000381007	ENSG00000197860	SGTB	TRUE	FALSE
chr5	65712960	C	T	ENST00000381007	ENSG00000197860	SGTB	TRUE	FALSE
chr5	65712963	T	A	ENST00000381007	ENSG00000197860	SGTB	TRUE	TRUE
chr5	65712964	A	T	ENST00000381007	ENSG00000197860	SGTB	TRUE	TRUE
chr5	65712987	C	A	ENST00000381007	ENSG00000197860	SGTB	TRUE	TRUE
chr5	65712992	A	T	ENST00000381007	ENSG00000197860	SGTB	TRUE	TRUE
chr5	65712999	G	A	ENST00000381007	ENSG00000197860	SGTB	TRUE	TRUE
chr5	65713001	G	C	ENST00000381007	ENSG00000197860	SGTB	TRUE	TRUE
chr5	65713001	G	T	ENST00000381007	ENSG00000197860	SGTB	TRUE	TRUE
chr5	65713023	C	A	ENST00000381007	ENSG00000197860	SGTB	TRUE	TRUE
chr5	65713035	T	A	ENST00000381007	ENSG00000197860	SGTB	TRUE	TRUE
chr5	65713047	C	A	ENST00000381007	ENSG00000197860	SGTB	TRUE	TRUE
chr5	65713049	A	T	ENST00000381007	ENSG00000197860	SGTB	TRUE	TRUE
chr5	65713051	G	T	ENST00000381007	ENSG00000197860	SGTB	TRUE	TRUE
chr5	65713056	G	A	ENST00000381007	ENSG00000197860	SGTB	TRUE	TRUE
chr5	65713065	C	A	ENST00000381007	ENSG00000197860	SGTB	TRUE	FALSE
chr5	65713065	C	G	ENST00000381007	ENSG00000197860	SGTB	TRUE	FALSE
chr5	65713065	C	T	ENST00000381007	ENSG00000197860	SGTB	TRUE	FALSE
chr5	65713066	T	A	ENST00000381007	ENSG00000197860	SGTB	TRUE	FALSE
chr5	65713066	T	C	ENST00000381007	ENSG00000197860	SGTB	TRUE	FALSE
chr5	65713066	T	G	ENST00000381007	ENSG00000197860	SGTB	TRUE	FALSE
chr5	65720706	A	C	ENST00000381007	ENSG00000197860	SGTB	TRUE	FALSE
chr5	65720706	A	G	ENST00000381007	ENSG00000197860	SGTB	TRUE	FALSE
chr5	65720706	A	T	ENST00000381007	ENSG00000197860	SGTB	TRUE	FALSE
chr5	65720707	C	A	ENST00000381007	ENSG00000197860	SGTB	TRUE	FALSE
chr5	65720707	C	G	ENST00000381007	ENSG00000197860	SGTB	TRUE	FALSE
chr5	65720707	C	T	ENST00000381007	ENSG00000197860	SGTB	TRUE	FALSE
chr5	65720711	C	A	ENST00000381007	ENSG00000197860	SGTB	TRUE	TRUE
chr5	65720713	A	T	ENST00000381007	ENSG00000197860	SGTB	TRUE	TRUE
chr5	65720720	C	A	ENST00000381007	ENSG00000197860	SGTB	TRUE	TRUE
chr5	65720723	G	A	ENST00000381007	ENSG00000197860	SGTB	TRUE	TRUE
chr5	65720726	C	A	ENST00000381007	ENSG00000197860	SGTB	TRUE	TRUE
chr5	65720731	G	T	ENST00000381007	ENSG00000197860	SGTB	TRUE	TRUE
chr5	65720736	G	C	ENST00000381007	ENSG00000197860	SGTB	TRUE	TRUE
chr5	65720736	G	T	ENST00000381007	ENSG00000197860	SGTB	TRUE	TRUE
chr5	65720750	G	A	ENST00000381007	ENSG00000197860	SGTB	TRUE	FALSE
chr5	65720756	G	A	ENST00000381007	ENSG00000197860	SGTB	TRUE	FALSE
chr5	65720759	C	A	ENST00000381007	ENSG00000197860	SGTB	FALSE	FALSE
chr5	65720764	A	C	ENST00000381007	ENSG00000197860	SGTB	FALSE	FALSE
chr5	65720764	A	T	ENST00000381007	ENSG00000197860	SGTB	FALSE	FALSE
chr5	65720781	A	C	ENST00000381007	ENSG00000197860	SGTB	FALSE	FALSE
chr5	65720781	A	T	ENST00000381007	ENSG00000197860	SGTB	FALSE	FALSE
chr5	65720795	T	A	ENST00000381007	ENSG00000197860	SGTB	FALSE	FALSE
chr5	65720803	G	C	ENST00000381007	ENSG00000197860	SGTB	FALSE	FALSE
chr5	65720803	G	T	ENST00000381007	ENSG00000197860	SGTB	FALSE	FALSE
chr5	65720830	C	A	ENST00000381007	ENSG00000197860	SGTB	TRUE	FALSE
chr5	65720830	C	G	ENST00000381007	ENSG00000197860	SGTB	TRUE	FALSE
chr5	65720830	C	T	ENST00000381007	ENSG00000197860	SGTB	TRUE	FALSE
chr5	65720831	T	A	ENST00000381007	ENSG00000197860	SGTB	TRUE	FALSE
chr5	65720831	T	C	ENST00000381007	ENSG00000197860	SGTB	TRUE	FALSE
chr5	65720831	T	G	ENST00000381007	ENSG00000197860	SGTB	TRUE	FALSE
chr5	65721915	A	C	ENST00000381007	ENSG00000197860	SGTB	FALSE	FALSE
chr5	65721915	A	G	ENST00000381007	ENSG00000197860	SGTB	FALSE	FALSE
chr5	65721915	A	T	ENST00000381007	ENSG00000197860	SGTB	FALSE	FALSE
chr5	65721916	C	A	ENST00000381007	ENSG00000197860	SGTB	FALSE	FALSE
chr5	65721916	C	G	ENST00000381007	ENSG00000197860	SGTB	FALSE	FALSE
chr5	65721916	C	T	ENST00000381007	ENSG00000197860	SGTB	FALSE	FALSE
chr5	65722388	C	A	ENST00000380985	ENSG00000123213	NLN	FALSE	FALSE
chr5	65722393	T	A	ENST00000380985	ENSG00000123213	NLN	FALSE	FALSE
chr5	65722401	C	T	ENST00000380985	ENSG00000123213	NLN	FALSE	FALSE
chr5	65722413	A	T	ENST00000380985	ENSG00000123213	NLN	FALSE	FALSE
chr5	65722415	G	A	ENST00000380985	ENSG00000123213	NLN	FALSE	FALSE
chr5	65722415	G	C	ENST00000380985	ENSG00000123213	NLN	FALSE	FALSE
chr5	65722415	G	T	ENST00000380985	ENSG00000123213	NLN	FALSE	FALSE
chr5	65722416	T	A	ENST00000380985	ENSG00000123213	NLN	FALSE	FALSE
chr5	65722416	T	C	ENST00000380985	ENSG00000123213	NLN	FALSE	FALSE
chr5	65722416	T	G	ENST00000380985	ENSG00000123213	NLN	FALSE	FALSE
chr5	65758565	A	C	ENST00000380985	ENSG00000123213	NLN	TRUE	FALSE
chr5	65758565	A	G	ENST00000380985	ENSG00000123213	NLN	TRUE	FALSE
chr5	65758565	A	T	ENST00000380985	ENSG00000123213	NLN	TRUE	FALSE
chr5	65758566	G	A	ENST00000380985	ENSG00000123213	NLN	TRUE	FALSE
chr5	65758566	G	C	ENST00000380985	ENSG00000123213	NLN	TRUE	FALSE
chr5	65758566	G	T	ENST00000380985	ENSG00000123213	NLN	TRUE	FALSE
chr5	65758587	T	A	ENST00000380985	ENSG00000123213	NLN	TRUE	FALSE
chr5	65758587	T	G	ENST00000380985	ENSG00000123213	NLN	TRUE	FALSE
chr5	65758592	A	T	ENST00000380985	ENSG00000123213	NLN	TRUE	FALSE
chr5	65758602	T	A	ENST00000380985	ENSG00000123213	NLN	TRUE	TRUE
chr5	65758602	T	G	ENST00000380985	ENSG00000123213	NLN	TRUE	TRUE
chr5	65758604	G	T	ENST00000380985	ENSG00000123213	NLN	TRUE	TRUE
chr5	65758607	A	T	ENST00000380985	ENSG00000123213	NLN	TRUE	TRUE
chr5	65758610	G	T	ENST00000380985	ENSG00000123213	NLN	TRUE	TRUE
chr5	65758628	C	T	ENST00000380985	ENSG00000123213	NLN	TRUE	TRUE
chr5	65758645	T	A	ENST00000380985	ENSG00000123213	NLN	TRUE	TRUE
chr5	65758645	T	G	ENST00000380985	ENSG00000123213	NLN	TRUE	TRUE
chr5	65758658	A	T	ENST00000380985	ENSG00000123213	NLN	TRUE	TRUE
chr5	65758668	T	A	ENST00000380985	ENSG00000123213	NLN	TRUE	TRUE
chr5	65758668	T	G	ENST00000380985	ENSG00000123213	NLN	TRUE	TRUE
chr5	65758670	A	T	ENST00000380985	ENSG00000123213	NLN	TRUE	TRUE
chr5	65758674	G	A	ENST00000380985	ENSG00000123213	NLN	TRUE	TRUE
chr5	65758675	G	A	ENST00000380985	ENSG00000123213	NLN	TRUE	TRUE
chr5	65758683	C	A	ENST00000380985	ENSG00000123213	NLN	TRUE	TRUE
chr5	65758683	C	G	ENST00000380985	ENSG00000123213	NLN	TRUE	TRUE
chr5	65758688	G	T	ENST00000380985	ENSG00000123213	NLN	TRUE	TRUE
chr5	65758691	C	T	ENST00000380985	ENSG00000123213	NLN	TRUE	TRUE
chr5	65758697	A	T	ENST00000380985	ENSG00000123213	NLN	TRUE	TRUE
chr5	65758703	A	T	ENST00000380985	ENSG00000123213	NLN	TRUE	TRUE
chr5	65758709	G	T	ENST00000380985	ENSG00000123213	NLN	TRUE	TRUE
chr5	65758712	G	T	ENST00000380985	ENSG00000123213	NLN	TRUE	TRUE
chr5	65758724	C	T	ENST00000380985	ENSG00000123213	NLN	TRUE	TRUE
chr5	65758730	A	T	ENST00000380985	ENSG00000123213	NLN	TRUE	TRUE
chr5	65758733	C	T	ENST00000380985	ENSG00000123213	NLN	TRUE	TRUE
chr5	65758741	C	A	ENST00000380985	ENSG00000123213	NLN	TRUE	TRUE
chr5	65758741	C	G	ENST00000380985	ENSG00000123213	NLN	TRUE	TRUE
chr5	65758751	G	T	ENST00000380985	ENSG00000123213	NLN	TRUE	TRUE
chr5	65758766	G	T	ENST00000380985	ENSG00000123213	NLN	TRUE	TRUE
chr5	65758769	G	T	ENST00000380985	ENSG00000123213	NLN	TRUE	TRUE
chr5	65758780	C	A	ENST00000380985	ENSG00000123213	NLN	TRUE	TRUE
chr5	65758780	C	G	ENST00000380985	ENSG00000123213	NLN	TRUE	TRUE
chr5	65758781	G	T	ENST00000380985	ENSG00000123213	NLN	TRUE	TRUE
chr5	65758789	T	A	ENST00000380985	ENSG00000123213	NLN	TRUE	TRUE
chr5	65758793	C	T	ENST00000380985	ENSG00000123213	NLN	TRUE	TRUE
chr5	65758811	G	T	ENST00000380985	ENSG00000123213	NLN	TRUE	TRUE
chr5	65758817	A	T	ENST00000380985	ENSG00000123213	NLN	TRUE	TRUE
chr5	65758822	T	A	ENST00000380985	ENSG00000123213	NLN	TRUE	TRUE
chr5	65758822	T	G	ENST00000380985	ENSG00000123213	NLN	TRUE	TRUE
chr5	65758827	G	A	ENST00000380985	ENSG00000123213	NLN	TRUE	FALSE
chr5	65758827	G	C	ENST00000380985	ENSG00000123213	NLN	TRUE	FALSE
chr5	65758827	G	T	ENST00000380985	ENSG00000123213	NLN	TRUE	FALSE
chr5	65758828	T	A	ENST00000380985	ENSG00000123213	NLN	TRUE	FALSE
chr5	65758828	T	C	ENST00000380985	ENSG00000123213	NLN	TRUE	FALSE
chr5	65758828	T	G	ENST00000380985	ENSG00000123213	NLN	TRUE	FALSE
chr5	65762958	A	C	ENST00000380985	ENSG00000123213	NLN	TRUE	FALSE
chr5	65762958	A	G	ENST00000380985	ENSG00000123213	NLN	TRUE	FALSE
chr5	65762958	A	T	ENST00000380985	ENSG00000123213	NLN	TRUE	FALSE
chr5	65762959	G	A	ENST00000380985	ENSG00000123213	NLN	TRUE	FALSE
chr5	65762959	G	C	ENST00000380985	ENSG00000123213	NLN	TRUE	FALSE
chr5	65762959	G	T	ENST00000380985	ENSG00000123213	NLN	TRUE	FALSE
chr5	65762962	G	T	ENST00000380985	ENSG00000123213	NLN	TRUE	TRUE
chr5	65762986	C	T	ENST00000380985	ENSG00000123213	NLN	TRUE	TRUE
chr5	65763004	A	T	ENST00000380985	ENSG00000123213	NLN	TRUE	TRUE
chr5	65763007	G	T	ENST00000380985	ENSG00000123213	NLN	TRUE	TRUE
chr5	65763013	C	T	ENST00000380985	ENSG00000123213	NLN	TRUE	TRUE
chr5	65763028	G	T	ENST00000380985	ENSG00000123213	NLN	TRUE	TRUE
chr5	65763037	A	T	ENST00000380985	ENSG00000123213	NLN	TRUE	TRUE
chr5	65763040	A	T	ENST00000380985	ENSG00000123213	NLN	TRUE	TRUE
chr5	65763061	G	T	ENST00000380985	ENSG00000123213	NLN	TRUE	TRUE
chr5	65763073	A	T	ENST00000380985	ENSG00000123213	NLN
chr5	65763076	G	T	ENST00000380985	ENSG00000123213	NLN	TRUE	TRUE
chr5	65763088	G	T	ENST00000380985	ENSG00000123213	NLN	TRUE	TRUE
chr5	65763091	A	T	ENST00000380985	ENSG00000123213	NLN	TRUE	TRUE
chr5	65763104	T	A	ENST00000380985	ENSG00000123213	NLN	TRUE	TRUE
chr5	65763104	T	G	ENST00000380985	ENSG00000123213	NLN	TRUE	TRUE
chr5	65763106	C	T	ENST00000380985	ENSG00000123213	NLN	TRUE	TRUE
chr5	65763109	G	A	ENST00000380985	ENSG00000123213	NLN	TRUE	FALSE
chr5	65763109	G	C	ENST00000380985	ENSG00000123213	NLN	TRUE	FALSE
chr5	65763109	G	T	ENST00000380985	ENSG00000123213	NLN	TRUE	FALSE
chr5	65763110	T	A	ENST00000380985	ENSG00000123213	NLN	TRUE	FALSE
chr5	65763110	T	C	ENST00000380985	ENSG00000123213	NLN	FALSE	FALSE
chr5	65763110	T	G	ENST00000380985	ENSG00000123213	NLN	TRUE	FALSE
chr5	65777425	A	C	ENST00000380985	ENSG00000123213	NLN	TRUE	FALSE
chr5	65777425	A	G	ENST00000380985	ENSG00000123213	NLN	TRUE	FALSE
chr5	65777425	A	T	ENST00000380985	ENSG00000123213	NLN	TRUE	FALSE
chr5	65777426	G	A	ENST00000380985	ENSG00000123213	NLN	TRUE	FALSE
chr5	65777426	G	C	ENST00000380985	ENSG00000123213	NLN	TRUE	FALSE
chr5	65777426	G	T	ENST00000380985	ENSG00000123213	NLN	TRUE	FALSE
chr5	65777427	G	T	ENST00000380985	ENSG00000123213	NLN	TRUE	TRUE
chr5	65777435	T	A	ENST00000380985	ENSG00000123213	NLN	TRUE	TRUE
chr5	65777445	A	T	ENST00000380985	ENSG00000123213	NLN	TRUE	TRUE
chr5	65777451	A	T	ENST00000380985	ENSG00000123213	NLN	TRUE	TRUE
chr5	65777457	G	T	ENST00000380985	ENSG00000123213	NLN	TRUE	TRUE
chr5	65777463	A	T	ENST00000380985	ENSG00000123213	NLN	TRUE	TRUE
chr5	65777466	C	T	ENST00000380985	ENSG00000123213	NLN	TRUE	TRUE
chr5	65777471	C	A	ENST00000380985	ENSG00000123213	NLN	TRUE	TRUE
chr5	65777471	C	G	ENST00000380985	ENSG00000123213	NLN	TRUE	TRUE
chr5	65777473	T	A	ENST00000380985	ENSG00000123213	NLN	TRUE	TRUE
chr5	65777475	G	T	ENST00000380985	ENSG00000123213	NLN	TRUE	TRUE
chr5	65777478	A	T	ENST00000380985	ENSG00000123213	NLN	TRUE	TRUE
chr5	65777482	C	A	ENST00000380985	ENSG00000123213	NLN	TRUE	TRUE
chr5	65777482	C	G	ENST00000380985	ENSG00000123213	NLN	TRUE	TRUE
chr5	65777487	A	T	ENST00000380985	ENSG00000123213	NLN	TRUE	TRUE
chr5	65777496	A	T	ENST00000380985	ENSG00000123213	NLN	TRUE	TRUE
chr5	65777499	A	T	ENST00000380985	ENSG00000123213	NLN	TRUE	TRUE
chr5	65777520	G	T	ENST00000380985	ENSG00000123213	NLN	TRUE	TRUE
chr5	65777523	C	T	ENST00000380985	ENSG00000123213	NLN	TRUE	TRUE
chr5	65777529	C	T	ENST00000380985	ENSG00000123213	NLN	TRUE	TRUE
chr5	65777535	G	A	ENST00000380985	ENSG00000123213	NLN	TRUE	FALSE
chr5	65777535	G	C	ENST00000380985	ENSG00000123213	NLN	TRUE	FALSE
chr5	65777535	G	T	ENST00000380985	ENSG00000123213	NLN	TRUE	FALSE
chr5	65777536	T	A	ENST00000380985	ENSG00000123213	NLN	TRUE	FALSE
chr5	65777536	T	C	ENST00000380985	ENSG00000123213	NLN	TRUE	FALSE
chr5	65777536	T	G	ENST00000380985	ENSG00000123213	NLN	TRUE	FALSE
chr5	65780177	A	C	ENST00000380985	ENSG00000123213	NLN	TRUE	FALSE
chr5	65780177	A	G	ENST00000380985	ENSG00000123213	NLN	TRUE	FALSE
chr5	65780177	A	T	ENST00000380985	ENSG00000123213	NLN	TRUE	FALSE
chr5	65780178	G	A	ENST00000380985	ENSG00000123213	NLN	TRUE	FALSE
chr5	65780178	G	C	ENST00000380985	ENSG00000123213	NLN	TRUE	FALSE
chr5	65780178	G	T	ENST00000380985	ENSG00000123213	NLN	TRUE	FALSE
chr5	65780179	G	T	ENST00000380985	ENSG00000123213	NLN
chr5	65780185	A	T	ENST00000380985	ENSG00000123213	NLN
chr5	65780189	C	A	ENST00000380985	ENSG00000123213	NLN
chr5	65780189	C	G	ENST00000380985	ENSG00000123213	NLN
chr5	65780194	A	T	ENST00000380985	ENSG00000123213	NLN
chr5	65780197	A	T	ENST00000380985	ENSG00000123213	NLN
chr5	65780200	A	T	ENST00000380985	ENSG00000123213	NLN
chr5	65780209	G	T	ENST00000380985	ENSG00000123213	NLN
chr5	65780217	T	A	ENST00000380985	ENSG00000123213	NLN
chr5	65780230	A	T	ENST00000380985	ENSG00000123213	NLN	TRUE	TRUE
chr5	65780242	G	T	ENST00000380985	ENSG00000123213	NLN	TRUE	TRUE
chr5	65780269	A	T	ENST00000380985	ENSG00000123213	NLN
chr5	65780275	G	T	ENST00000380985	ENSG00000123213	NLN
chr5	65780282	G	A	ENST00000380985	ENSG00000123213	NLN	TRUE	FALSE
chr5	65780282	G	C	ENST00000380985	ENSG00000123213	NLN	TRUE	FALSE
chr5	65780282	G	T	ENST00000380985	ENSG00000123213	NLN	TRUE	FALSE
chr5	65780283	T	A	ENST00000380985	ENSG00000123213	NLN	TRUE	FALSE
chr5	65780283	T	C	ENST00000380985	ENSG00000123213	NLN	FALSE	FALSE
chr5	65780283	T	G	ENST00000380985	ENSG00000123213	NLN	TRUE	FALSE
chr5	65781259	A	C	ENST00000380985	ENSG00000123213	NLN	TRUE	FALSE
chr5	65781259	A	G	ENST00000380985	ENSG00000123213	NLN	TRUE	FALSE
chr5	65781259	A	T	ENST00000380985	ENSG00000123213	NLN	TRUE	FALSE
chr5	65781260	G	A	ENST00000380985	ENSG00000123213	NLN	TRUE	FALSE
chr5	65781260	G	C	ENST00000380985	ENSG00000123213	NLN	TRUE	FALSE
chr5	65781260	G	T	ENST00000380985	ENSG00000123213	NLN	TRUE	FALSE
chr5	65781291	T	A	ENST00000380985	ENSG00000123213	NLN	TRUE	TRUE
chr5	65781291	T	G	ENST00000380985	ENSG00000123213	NLN	TRUE	TRUE
chr5	65781293	G	T	ENST00000380985	ENSG00000123213	NLN	TRUE	TRUE
chr5	65781296	A	T	ENST00000380985	ENSG00000123213	NLN	TRUE	TRUE
chr5	65781311	A	T	ENST00000380985	ENSG00000123213	NLN	TRUE	TRUE
chr5	65781316	T	A	ENST00000380985	ENSG00000123213	NLN	TRUE	TRUE
chr5	65781316	T	G	ENST00000380985	ENSG00000123213	NLN	TRUE	TRUE
chr5	65781317	A	T	ENST00000380985	ENSG00000123213	NLN	TRUE	TRUE
chr5	65781327	T	A	ENST00000380985	ENSG00000123213	NLN	TRUE	TRUE
chr5	65781327	T	G	ENST00000380985	ENSG00000123213	NLN	TRUE	TRUE
chr5	65781329	A	T	ENST00000380985	ENSG00000123213	NLN	TRUE	TRUE
chr5	65781334	T	A	ENST00000380985	ENSG00000123213	NLN	TRUE	TRUE
chr5	65781334	T	G	ENST00000380985	ENSG00000123213	NLN	TRUE	TRUE
chr5	65781343	T	A	ENST00000380985	ENSG00000123213	NLN	TRUE	TRUE
chr5	65781343	T	G	ENST00000380985	ENSG00000123213	NLN	TRUE	TRUE
chr5	65781356	A	T	ENST00000380985	ENSG00000123213	NLN	TRUE	TRUE
chr5	65781359	A	T	ENST00000380985	ENSG00000123213	NLN	TRUE	TRUE
chr5	65781364	T	A	ENST00000380985	ENSG00000123213	NLN	TRUE	TRUE
chr5	65781367	T	A	ENST00000380985	ENSG00000123213	NLN	TRUE	TRUE
chr5	65781374	G	T	ENST00000380985	ENSG00000123213	NLN	TRUE	TRUE
chr5	65781380	A	T	ENST00000380985	ENSG00000123213	NLN	TRUE	TRUE
chr5	65781383	A	T	ENST00000380985	ENSG00000123213	NLN	TRUE	TRUE
chr5	65781392	G	T	ENST00000380985	ENSG00000123213	NLN	TRUE	TRUE
chr5	65781415	C	A	ENST00000380985	ENSG00000123213	NLN	TRUE	TRUE
chr5	65781416	A	T	ENST00000380985	ENSG00000123213	NLN	TRUE	TRUE
chr5	65781419	G	T	ENST00000380985	ENSG00000123213	NLN	TRUE	TRUE
chr5	65781422	G	A	ENST00000380985	ENSG00000123213	NLN	TRUE	FALSE
chr5	65781422	G	C	ENST00000380985	ENSG00000123213	NLN	TRUE	FALSE
chr5	65781422	G	T	ENST00000380985	ENSG00000123213	NLN	TRUE	FALSE
chr5	65781423	T	A	ENST00000380985	ENSG00000123213	NLN	TRUE	FALSE
chr5	65781423	T	C	ENST00000380985	ENSG00000123213	NLN	TRUE	FALSE
chr5	65781423	T	G	ENST00000380985	ENSG00000123213	NLN	TRUE	FALSE
chr5	65785773	A	C	ENST00000380985	ENSG00000123213	NLN	TRUE	FALSE
chr5	65785773	A	G	ENST00000380985	ENSG00000123213	NLN	TRUE	FALSE
chr5	65785773	A	T	ENST00000380985	ENSG00000123213	NLN	TRUE	FALSE
chr5	65785774	G	A	ENST00000380985	ENSG00000123213	NLN	TRUE	FALSE
chr5	65785774	G	C	ENST00000380985	ENSG00000123213	NLN	TRUE	FALSE
chr5	65785774	G	T	ENST00000380985	ENSG00000123213	NLN	TRUE	FALSE
chr5	65785775	G	T	ENST00000380985	ENSG00000123213	NLN	TRUE	TRUE
chr5	65785791	T	A	ENST00000380985	ENSG00000123213	NLN	TRUE	TRUE
chr5	65785793	C	T	ENST00000380985	ENSG00000123213	NLN	TRUE	TRUE
chr5	65785796	C	T	ENST00000380985	ENSG00000123213	NLN	TRUE	TRUE
chr5	65785811	C	T	ENST00000380985	ENSG00000123213	NLN	TRUE	TRUE
chr5	65785817	A	T	ENST00000380985	ENSG00000123213	NLN	TRUE	TRUE
chr5	65785826	A	T	ENST00000380985	ENSG00000123213	NLN	TRUE	TRUE
chr5	65785840	T	A	ENST00000380985	ENSG00000123213	NLN	TRUE	TRUE
chr5	65785840	T	G	ENST00000380985	ENSG00000123213	NLN	TRUE	TRUE
chr5	65785865	G	T	ENST00000380985	ENSG00000123213	NLN	TRUE	TRUE
chr5	65785880	A	T	ENST00000380985	ENSG00000123213	NLN	TRUE	TRUE
chr5	65785911	G	A	ENST00000380985	ENSG00000123213	NLN	TRUE	FALSE
chr5	65785911	G	C	ENST00000380985	ENSG00000123213	NLN	TRUE	FALSE
chr5	65785911	G	T	ENST00000380985	ENSG00000123213	NLN	TRUE	FALSE
chr5	65785912	T	A	ENST00000380985	ENSG00000123213	NLN	TRUE	FALSE
chr5	65785912	T	C	ENST00000380985	ENSG00000123213	NLN	TRUE	FALSE
chr5	65785912	T	G	ENST00000380985	ENSG00000123213	NLN	TRUE	FALSE
chr5	65788116	A	C	ENST00000380985	ENSG00000123213	NLN	TRUE	FALSE
chr5	65788116	A	G	ENST00000380985	ENSG00000123213	NLN	TRUE	FALSE
chr5	65788116	A	T	ENST00000380985	ENSG00000123213	NLN	TRUE	FALSE
chr5	65788117	G	A	ENST00000380985	ENSG00000123213	NLN	TRUE	FALSE
chr5	65788117	G	C	ENST00000380985	ENSG00000123213	NLN	TRUE	FALSE
chr5	65788117	G	T	ENST00000380985	ENSG00000123213	NLN	TRUE	FALSE
chr5	65788124	T	A	ENST00000380985	ENSG00000123213	NLN	TRUE	TRUE
chr5	65788124	T	G	ENST00000380985	ENSG00000123213	NLN	TRUE	TRUE
chr5	65788129	C	T	ENST00000380985	ENSG00000123213	NLN	TRUE	TRUE
chr5	65788132	A	T	ENST00000380985	ENSG00000123213	NLN	TRUE	TRUE
chr5	65788136	T	A	ENST00000380985	ENSG00000123213	NLN	TRUE	TRUE
chr5	65788136	T	G	ENST00000380985	ENSG00000123213	NLN	TRUE	TRUE
chr5	65788138	A	T	ENST00000380985	ENSG00000123213	NLN	TRUE	TRUE
chr5	65788145	T	A	ENST00000380985	ENSG00000123213	NLN	TRUE	TRUE
chr5	65788150	G	T	ENST00000380985	ENSG00000123213	NLN	TRUE	TRUE
chr5	65788156	G	T	ENST00000380985	ENSG00000123213	NLN	TRUE	TRUE
chr5	65788159	C	T	ENST00000380985	ENSG00000123213	NLN	TRUE	TRUE
chr5	65788162	G	T	ENST00000380985	ENSG00000123213	NLN	TRUE	TRUE
chr5	65788172	T	A	ENST00000380985	ENSG00000123213	NLN	TRUE	TRUE
chr5	65788178	T	A	ENST00000380985	ENSG00000123213	NLN	TRUE	TRUE
chr5	65788180	A	T	ENST00000380985	ENSG00000123213	NLN	TRUE	TRUE
chr5	65788183	A	T	ENST00000380985	ENSG00000123213	NLN	TRUE	TRUE
chr5	65788186	A	T	ENST00000380985	ENSG00000123213	NLN	TRUE	TRUE
chr5	65788189	G	T	ENST00000380985	ENSG00000123213	NLN	TRUE	TRUE
chr5	65788194	C	A	ENST00000380985	ENSG00000123213	NLN	TRUE	TRUE
chr5	65788195	A	T	ENST00000380985	ENSG00000123213	NLN	TRUE	TRUE
chr5	65788210	G	T	ENST00000380985	ENSG00000123213	NLN	TRUE	TRUE
chr5	65788215	T	A	ENST00000380985	ENSG00000123213	NLN	TRUE	TRUE
chr5	65788215	T	G	ENST00000380985	ENSG00000123213	NLN	TRUE	TRUE
chr5	65788222	A	T	ENST00000380985	ENSG00000123213	NLN	TRUE	TRUE
chr5	65788235	G	A	ENST00000380985	ENSG00000123213	NLN	TRUE	TRUE
chr5	65788236	G	A	ENST00000380985	ENSG00000123213	NLN	TRUE	TRUE
chr5	65788245	T	A	ENST00000380985	ENSG00000123213	NLN	TRUE	TRUE
chr5	65788245	T	G	ENST00000380985	ENSG00000123213	NLN	TRUE	TRUE
chr5	65788248	C	A	ENST00000380985	ENSG00000123213	NLN	TRUE	TRUE
chr5	65788248	C	G	ENST00000380985	ENSG00000123213	NLN	TRUE	TRUE
chr5	65788251	C	A	ENST00000380985	ENSG00000123213	NLN	TRUE	TRUE
chr5	65788251	C	G	ENST00000380985	ENSG00000123213	NLN	TRUE	TRUE
chr5	65788258	C	T	ENST00000380985	ENSG00000123213	NLN	TRUE	TRUE
chr5	65788264	G	T	ENST00000380985	ENSG00000123213	NLN	TRUE	TRUE
chr5	65788267	G	T	ENST00000380985	ENSG00000123213	NLN	TRUE	TRUE
chr5	65788273	A	T	ENST00000380985	ENSG00000123213	NLN	TRUE	TRUE
chr5	65788278	T	A	ENST00000380985	ENSG00000123213	NLN	TRUE	TRUE
chr5	65788278	T	G	ENST00000380985	ENSG00000123213	NLN	TRUE	TRUE
chr5	65788288	C	T	ENST00000380985	ENSG00000123213	NLN	TRUE	TRUE
chr5	65788291	G	T	ENST00000380985	ENSG00000123213	NLN	TRUE	TRUE
chr5	65788300	A	T	ENST00000380985	ENSG00000123213	NLN	TRUE	TRUE
chr5	65788303	G	T	ENST00000380985	ENSG00000123213	NLN	TRUE	TRUE
chr5	65788308	C	A	ENST00000380985	ENSG00000123213	NLN	TRUE	TRUE
chr5	65788308	C	G	ENST00000380985	ENSG00000123213	NLN	TRUE	TRUE
chr5	65788318	G	T	ENST00000380985	ENSG00000123213	NLN	TRUE	TRUE
chr5	65788330	G	T	ENST00000380985	ENSG00000123213	NLN	TRUE	TRUE
chr5	65788337	T	A	ENST00000380985	ENSG00000123213	NLN	TRUE	TRUE
chr5	65788350	C	A	ENST00000380985	ENSG00000123213	NLN	TRUE	TRUE
chr5	65788350	C	G	ENST00000380985	ENSG00000123213	NLN	TRUE	TRUE
chr5	65788351	C	T	ENST00000380985	ENSG00000123213	NLN	TRUE	TRUE
chr5	65788354	G	T	ENST00000380985	ENSG00000123213	NLN	TRUE	TRUE
chr5	65788358	T	A	ENST00000380985	ENSG00000123213	NLN	TRUE	TRUE
chr5	65788361	T	A	ENST00000380985	ENSG00000123213	NLN	TRUE	TRUE
chr5	65788363	G	T	ENST00000380985	ENSG00000123213	NLN	TRUE	TRUE
chr5	65788370	C	A	ENST00000380985	ENSG00000123213	NLN	TRUE	TRUE
chr5	65788370	C	G	ENST00000380985	ENSG00000123213	NLN	TRUE	TRUE
chr5	65788375	G	T	ENST00000380985	ENSG00000123213	NLN	TRUE	TRUE
chr5	65788378	C	T	ENST00000380985	ENSG00000123213	NLN	TRUE	TRUE
chr5	65788400	G	A	ENST00000380985	ENSG00000123213	NLN	TRUE	TRUE
chr5	65788401	G	A	ENST00000380985	ENSG00000123213	NLN	TRUE	TRUE
chr5	65788405	A	T	ENST00000380985	ENSG00000123213	NLN	TRUE	TRUE
chr5	65788422	T	A	ENST00000380985	ENSG00000123213	NLN	TRUE	TRUE
chr5	65788422	T	G	ENST00000380985	ENSG00000123213	NLN	TRUE	TRUE
chr5	65788429	A	T	ENST00000380985	ENSG00000123213	NLN	TRUE	TRUE
chr5	65788435	A	T	ENST00000380985	ENSG00000123213	NLN	TRUE	TRUE
chr5	65788444	G	T	ENST00000380985	ENSG00000123213	NLN	TRUE	TRUE
chr5	65788447	G	T	ENST00000380985	ENSG00000123213	NLN	TRUE	TRUE
chr5	65788454	T	A	ENST00000380985	ENSG00000123213	NLN	TRUE	TRUE
chr5	65788456	G	T	ENST00000380985	ENSG00000123213	NLN	TRUE	TRUE
chr5	65788459	C	T	ENST00000380985	ENSG00000123213	NLN	TRUE	TRUE
chr5	65788467	T	A	ENST00000380985	ENSG00000123213	NLN	TRUE	TRUE
chr5	65788467	T	G	ENST00000380985	ENSG00000123213	NLN	TRUE	TRUE
chr5	65788469	T	A	ENST00000380985	ENSG00000123213	NLN	TRUE	TRUE
chr5	65788479	T	A	ENST00000380985	ENSG00000123213	NLN	TRUE	TRUE
chr5	65788479	T	G	ENST00000380985	ENSG00000123213	NLN	TRUE	TRUE
chr5	65788485	G	A	ENST00000380985	ENSG00000123213	NLN	TRUE	FALSE
chr5	65788485	G	C	ENST00000380985	ENSG00000123213	NLN	TRUE	FALSE
chr5	65788485	G	T	ENST00000380985	ENSG00000123213	NLN	TRUE	FALSE
chr5	65788486	T	A	ENST00000380985	ENSG00000123213	NLN	TRUE	FALSE
chr5	65788486	T	C	ENST00000380985	ENSG00000123213	NLN	TRUE	FALSE
chr5	65788486	T	G	ENST00000380985	ENSG00000123213	NLN	TRUE	FALSE
chr5	65792452	A	C	ENST00000380985	ENSG00000123213	NLN	TRUE	FALSE
chr5	65792452	A	G	ENST00000380985	ENSG00000123213	NLN	TRUE	FALSE
chr5	65792452	A	T	ENST00000380985	ENSG00000123213	NLN	TRUE	FALSE
chr5	65792453	G	A	ENST00000380985	ENSG00000123213	NLN	TRUE	FALSE
chr5	65792453	G	C	ENST00000380985	ENSG00000123213	NLN	TRUE	FALSE
chr5	65792453	G	T	ENST00000380985	ENSG00000123213	NLN	TRUE	FALSE
chr5	65792455	G	T	ENST00000380985	ENSG00000123213	NLN	TRUE	TRUE
chr5	65792458	G	T	ENST00000380985	ENSG00000123213	NLN	TRUE	TRUE
chr5	65792461	A	T	ENST00000380985	ENSG00000123213	NLN	TRUE	TRUE
chr5	65792466	C	A	ENST00000380985	ENSG00000123213	NLN	TRUE	TRUE
chr5	65792466	C	G	ENST00000380985	ENSG00000123213	NLN	TRUE	TRUE
chr5	65792481	C	A	ENST00000380985	ENSG00000123213	NLN	TRUE	TRUE
chr5	65792491	C	T	ENST00000380985	ENSG00000123213	NLN	TRUE	TRUE
chr5	65792502	C	A	ENST00000380985	ENSG00000123213	NLN	TRUE	TRUE
chr5	65792515	G	T	ENST00000380985	ENSG00000123213	NLN	TRUE	TRUE
chr5	65792558	C	A	ENST00000380985	ENSG00000123213	NLN	TRUE	TRUE
chr5	65792558	C	G	ENST00000380985	ENSG00000123213	NLN	TRUE	TRUE
chr5	65792560	C	T	ENST00000380985	ENSG00000123213	NLN	TRUE	TRUE
chr5	65792590	A	T	ENST00000380985	ENSG00000123213	NLN	TRUE	TRUE
chr5	65792599	G	T	ENST00000380985	ENSG00000123213	NLN	TRUE	TRUE
chr5	65792613	C	A	ENST00000380985	ENSG00000123213	NLN	TRUE	TRUE
chr5	65792613	C	G	ENST00000380985	ENSG00000123213	NLN	TRUE	TRUE
chr5	65792620	G	T	ENST00000380985	ENSG00000123213	NLN	TRUE	TRUE
chr5	65792641	C	T	ENST00000380985	ENSG00000123213	NLN	TRUE	TRUE
chr5	65792649	T	A	ENST00000380985	ENSG00000123213	NLN	TRUE	TRUE
chr5	65792653	C	T	ENST00000380985	ENSG00000123213	NLN	TRUE	TRUE
chr5	65792656	G	A	ENST00000380985	ENSG00000123213	NLN	TRUE	FALSE
chr5	65792656	G	C	ENST00000380985	ENSG00000123213	NLN	TRUE	FALSE
chr5	65792656	G	T	ENST00000380985	ENSG00000123213	NLN	TRUE	FALSE
chr5	65792657	T	A	ENST00000380985	ENSG00000123213	NLN	TRUE	FALSE
chr5	65792657	T	C	ENST00000380985	ENSG00000123213	NLN	TRUE	FALSE
chr5	65792657	T	G	ENST00000380985	ENSG00000123213	NLN	TRUE	FALSE
chr5	65809513	A	C	ENST00000380985	ENSG00000123213	NLN	TRUE	FALSE
chr5	65809513	A	G	ENST00000380985	ENSG00000123213	NLN	TRUE	FALSE
chr5	65809513	A	T	ENST00000380985	ENSG00000123213	NLN	TRUE	FALSE
chr5	65809514	G	A	ENST00000380985	ENSG00000123213	NLN	TRUE	FALSE
chr5	65809514	G	C	ENST00000380985	ENSG00000123213	NLN	TRUE	FALSE
chr5	65809514	G	T	ENST00000380985	ENSG00000123213	NLN	TRUE	FALSE
chr5	65809527	C	T	ENST00000380985	ENSG00000123213	NLN	TRUE	TRUE
chr5	65809536	G	T	ENST00000380985	ENSG00000123213	NLN	TRUE	TRUE
chr5	65809548	G	T	ENST00000380985	ENSG00000123213	NLN	TRUE	TRUE
chr5	65809563	G	T	ENST00000380985	ENSG00000123213	NLN	TRUE	TRUE
chr5	65809573	C	A	ENST00000380985	ENSG00000123213	NLN	TRUE	TRUE
chr5	65809575	C	T	ENST00000380985	ENSG00000123213	NLN	TRUE	TRUE
chr5	65809584	G	T	ENST00000380985	ENSG00000123213	NLN	TRUE	TRUE
chr5	65809591	G	A	ENST00000380985	ENSG00000123213	NLN	TRUE	TRUE
chr5	65809592	G	A	ENST00000380985	ENSG00000123213	NLN	TRUE	TRUE
chr5	65809597	G	A	ENST00000380985	ENSG00000123213	NLN	TRUE	TRUE
chr5	65809598	G	A	ENST00000380985	ENSG00000123213	NLN	TRUE	TRUE
chr5	65809614	C	T	ENST00000380985	ENSG00000123213	NLN	TRUE	TRUE
chr5	65809617	A	T	ENST00000380985	ENSG00000123213	NLN	TRUE	TRUE
chr5	65809621	T	A	ENST00000380985	ENSG00000123213	NLN	TRUE	TRUE
chr5	65809624	C	A	ENST00000380985	ENSG00000123213	NLN	TRUE	TRUE
chr5	65809624	C	G	ENST00000380985	ENSG00000123213	NLN	TRUE	TRUE
chr5	65809626	A	T	ENST00000380985	ENSG00000123213	NLN	TRUE	TRUE
chr5	65809634	T	A	ENST00000380985	ENSG00000123213	NLN	TRUE	TRUE
chr5	65809634	T	G	ENST00000380985	ENSG00000123213	NLN	TRUE	TRUE
chr5	65809635	A	T	ENST00000380985	ENSG00000123213	NLN	TRUE	TRUE
chr5	65809641	G	T	ENST00000380985	ENSG00000123213	NLN	TRUE	TRUE
chr5	65809668	G	T	ENST00000380985	ENSG00000123213	NLN	TRUE	TRUE
chr5	65809671	A	T	ENST00000380985	ENSG00000123213	NLN	TRUE	TRUE
chr5	65809702	G	A	ENST00000380985	ENSG00000123213	NLN	TRUE	FALSE
chr5	65809702	G	C	ENST00000380985	ENSG00000123213	NLN	TRUE	FALSE
chr5	65809702	G	T	ENST00000380985	ENSG00000123213	NLN	TRUE	FALSE
chr5	65809703	T	A	ENST00000380985	ENSG00000123213	NLN	TRUE	FALSE
chr5	65809703	T	C	ENST00000380985	ENSG00000123213	NLN	TRUE	FALSE
chr5	65809703	T	G	ENST00000380985	ENSG00000123213	NLN	TRUE	FALSE
chr5	65810035	A	C	ENST00000380985	ENSG00000123213	NLN	TRUE	FALSE
chr5	65810035	A	G	ENST00000380985	ENSG00000123213	NLN	TRUE	FALSE
chr5	65810035	A	T	ENST00000380985	ENSG00000123213	NLN	TRUE	FALSE
chr5	65810036	G	A	ENST00000380985	ENSG00000123213	NLN	TRUE	FALSE
chr5	65810036	G	C	ENST00000380985	ENSG00000123213	NLN	TRUE	FALSE
chr5	65810036	G	T	ENST00000380985	ENSG00000123213	NLN	TRUE	FALSE
chr5	65810054	C	T	ENST00000380985	ENSG00000123213	NLN	TRUE	TRUE
chr5	65810064	T	A	ENST00000380985	ENSG00000123213	NLN	TRUE	TRUE
chr5	65810069	A	T	ENST00000380985	ENSG00000123213	NLN	TRUE	TRUE
chr5	65810078	C	T	ENST00000380985	ENSG00000123213	NLN	TRUE	TRUE
chr5	65810100	C	A	ENST00000380985	ENSG00000123213	NLN	TRUE	TRUE
chr5	65810117	G	T	ENST00000380985	ENSG00000123213	NLN	TRUE	TRUE
chr5	65810122	T	A	ENST00000380985	ENSG00000123213	NLN	TRUE	TRUE
chr5	65810122	T	G	ENST00000380985	ENSG00000123213	NLN	TRUE	TRUE
chr5	65810126	A	T	ENST00000380985	ENSG00000123213	NLN	TRUE	TRUE
chr5	65810131	C	A	ENST00000380985	ENSG00000123213	NLN	TRUE	TRUE
chr5	65810131	C	G	ENST00000380985	ENSG00000123213	NLN	TRUE	TRUE
chr5	65810134	C	A	ENST00000380985	ENSG00000123213	NLN	TRUE	TRUE
chr5	65810136	C	A	ENST00000380985	ENSG00000123213	NLN	TRUE	TRUE
chr5	65810136	C	G	ENST00000380985	ENSG00000123213	NLN	TRUE	TRUE
chr5	65810138	G	T	ENST00000380985	ENSG00000123213	NLN	TRUE	TRUE
chr5	65810145	T	A	ENST00000380985	ENSG00000123213	NLN	TRUE	TRUE
chr5	65810145	T	G	ENST00000380985	ENSG00000123213	NLN	TRUE	TRUE
chr5	65810147	G	T	ENST00000380985	ENSG00000123213	NLN	TRUE	TRUE
chr5	65810166	G	A	ENST00000380985	ENSG00000123213	NLN	TRUE	FALSE
chr5	65810166	G	C	ENST00000380985	ENSG00000123213	NLN	TRUE	FALSE
chr5	65810166	G	T	ENST00000380985	ENSG00000123213	NLN	TRUE	FALSE
chr5	65810167	T	A	ENST00000380985	ENSG00000123213	NLN	TRUE	FALSE
chr5	65810167	T	C	ENST00000380985	ENSG00000123213	NLN	FALSE	FALSE
chr5	65810167	T	G	ENST00000380985	ENSG00000123213	NLN	TRUE	FALSE
chr5	65812253	A	C	ENST00000380985	ENSG00000123213	NLN	TRUE	FALSE
chr5	65812253	A	G	ENST00000380985	ENSG00000123213	NLN	TRUE	FALSE
chr5	65812253	A	T	ENST00000380985	ENSG00000123213	NLN	TRUE	FALSE
chr5	65812254	G	A	ENST00000380985	ENSG00000123213	NLN	TRUE	FALSE
chr5	65812254	G	C	ENST00000380985	ENSG00000123213	NLN	TRUE	FALSE
chr5	65812254	G	T	ENST00000380985	ENSG00000123213	NLN	TRUE	FALSE
chr5	65812278	G	T	ENST00000380985	ENSG00000123213	NLN	TRUE	TRUE
chr5	65812285	T	A	ENST00000380985	ENSG00000123213	NLN	TRUE	TRUE
chr5	65812293	G	T	ENST00000380985	ENSG00000123213	NLN	TRUE	TRUE
chr5	65812298	C	A	ENST00000380985	ENSG00000123213	NLN	TRUE	TRUE
chr5	65812298	C	G	ENST00000380985	ENSG00000123213	NLN	TRUE	TRUE
chr5	65812305	C	T	ENST00000380985	ENSG00000123213	NLN	TRUE	TRUE
chr5	65812310	T	A	ENST00000380985	ENSG00000123213	NLN	TRUE	TRUE
chr5	65812310	T	G	ENST00000380985	ENSG00000123213	NLN	TRUE	TRUE
chr5	65812313	T	A	ENST00000380985	ENSG00000123213	NLN	TRUE	TRUE
chr5	65812313	T	G	ENST00000380985	ENSG00000123213	NLN	TRUE	TRUE
chr5	65812314	G	T	ENST00000380985	ENSG00000123213	NLN	TRUE	TRUE
chr5	65812319	T	A	ENST00000380985	ENSG00000123213	NLN	TRUE	TRUE
chr5	65812319	T	G	ENST00000380985	ENSG00000123213	NLN	TRUE	TRUE
chr5	65812324	G	A	ENST00000380985	ENSG00000123213	NLN	TRUE	TRUE
chr5	65812325	G	A	ENST00000380985	ENSG00000123213	NLN	TRUE	TRUE
chr5	65812329	G	T	ENST00000380985	ENSG00000123213	NLN	TRUE	TRUE
chr5	65812355	C	A	ENST00000380985	ENSG00000123213	NLN	FALSE	FALSE
chr5	65812355	C	G	ENST00000380985	ENSG00000123213	NLN	FALSE	FALSE
chr5	65812361	T	A	ENST00000380985	ENSG00000123213	NLN	FALSE	FALSE
chr5	65812365	A	T	ENST00000380985	ENSG00000123213	NLN
chr5	65812368	A	T	ENST00000380985	ENSG00000123213	NLN	FALSE	FALSE
chr5	65812371	G	T	ENST00000380985	ENSG00000123213	NLN	FALSE	FALSE
chr5	65812389	G	T	ENST00000380985	ENSG00000123213	NLN	FALSE	FALSE
chr5	65812392	G	A	ENST00000380985	ENSG00000123213	NLN	TRUE	FALSE
chr5	65812392	G	C	ENST00000380985	ENSG00000123213	NLN	TRUE	FALSE
chr5	65812392	G	T	ENST00000380985	ENSG00000123213	NLN	TRUE	FALSE
chr5	65812393	T	A	ENST00000380985	ENSG00000123213	NLN	TRUE	FALSE
chr5	65812393	T	C	ENST00000380985	ENSG00000123213	NLN	TRUE	FALSE
chr5	65812393	T	G	ENST00000380985	ENSG00000123213	NLN	TRUE	FALSE
chr5	65822779	A	C	ENST00000380985	ENSG00000123213	NLN	TRUE	FALSE
chr5	65822779	A	G	ENST00000380985	ENSG00000123213	NLN	TRUE	FALSE
chr5	65822779	A	T	ENST00000380985	ENSG00000123213	NLN	TRUE	FALSE
chr5	65822780	G	A	ENST00000380985	ENSG00000123213	NLN	TRUE	FALSE
chr5	65822780	G	C	ENST00000380985	ENSG00000123213	NLN	TRUE	FALSE
chr5	65822780	G	T	ENST00000380985	ENSG00000123213	NLN	TRUE	FALSE
chr5	65822784	G	T	ENST00000380985	ENSG00000123213	NLN	FALSE	FALSE
chr5	65822790	A	T	ENST00000380985	ENSG00000123213	NLN	FALSE	FALSE
chr5	65822795	C	A	ENST00000380985	ENSG00000123213	NLN	FALSE	FALSE
chr5	65822795	C	G	ENST00000380985	ENSG00000123213	NLN	FALSE	FALSE
chr5	65822796	A	T	ENST00000380985	ENSG00000123213	NLN	FALSE	FALSE
chr5	65822811	A	T	ENST00000380985	ENSG00000123213	NLN	FALSE	FALSE
chr5	65822820	G	T	ENST00000380985	ENSG00000123213	NLN	FALSE	FALSE
chr5	65822857	T	A	ENST00000380985	ENSG00000123213	NLN	FALSE	FALSE
chr5	65822859	A	T	ENST00000380985	ENSG00000123213	NLN	FALSE	FALSE
chr5	65822865	G	T	ENST00000380985	ENSG00000123213	NLN	FALSE	FALSE
chr5	65822874	C	T	ENST00000380985	ENSG00000123213	NLN	FALSE	FALSE
chr5	65822877	A	T	ENST00000380985	ENSG00000123213	NLN	FALSE	FALSE
chr5	65822895	A	T	ENST00000380985	ENSG00000123213	NLN	FALSE	FALSE
chr5	65926807	G	A	ENST00000284037	ENSG00000112851	ERBIN	TRUE	FALSE
chr5	65926807	G	C	ENST00000284037	ENSG00000112851	ERBIN	TRUE	FALSE
chr5	65926807	G	T	ENST00000284037	ENSG00000112851	ERBIN	TRUE	FALSE
chr5	65926808	T	A	ENST00000284037	ENSG00000112851	ERBIN	TRUE	FALSE
chr5	65926808	T	C	ENST00000284037	ENSG00000112851	ERBIN	TRUE	FALSE
chr5	65926808	T	G	ENST00000284037	ENSG00000112851	ERBIN	TRUE	FALSE
chr5	65988633	A	C	ENST00000284037	ENSG00000112851	ERBIN	TRUE	FALSE
chr5	65988633	A	G	ENST00000284037	ENSG00000112851	ERBIN	TRUE	FALSE
chr5	65988633	A	T	ENST00000284037	ENSG00000112851	ERBIN	TRUE	FALSE
chr5	65988634	G	A	ENST00000284037	ENSG00000112851	ERBIN	TRUE	FALSE
chr5	65988634	G	C	ENST00000284037	ENSG00000112851	ERBIN	TRUE	FALSE
chr5	65988634	G	T	ENST00000284037	ENSG00000112851	ERBIN	TRUE	FALSE
chr5	65988683	G	A	ENST00000284037	ENSG00000112851	ERBIN	TRUE	FALSE
chr5	65988683	G	C	ENST00000284037	ENSG00000112851	ERBIN	TRUE	FALSE
chr5	65988683	G	T	ENST00000284037	ENSG00000112851	ERBIN	TRUE	FALSE
chr5	65988684	T	A	ENST00000284037	ENSG00000112851	ERBIN	TRUE	FALSE
chr5	65988684	T	C	ENST00000284037	ENSG00000112851	ERBIN	TRUE	FALSE
chr5	65988684	T	G	ENST00000284037	ENSG00000112851	ERBIN	TRUE	FALSE
chr5	65992708	A	C	ENST00000284037	ENSG00000112851	ERBIN	TRUE	FALSE
chr5	65992708	A	G	ENST00000284037	ENSG00000112851	ERBIN	TRUE	FALSE
chr5	65992708	A	T	ENST00000284037	ENSG00000112851	ERBIN	TRUE	FALSE
chr5	65992709	G	A	ENST00000284037	ENSG00000112851	ERBIN	TRUE	FALSE
chr5	65992709	G	C	ENST00000284037	ENSG00000112851	ERBIN	TRUE	FALSE
chr5	65992709	G	T	ENST00000284037	ENSG00000112851	ERBIN	TRUE	FALSE
chr5	65992728	A	T	ENST00000284037	ENSG00000112851	ERBIN	FALSE	FALSE
chr5	65992731	C	T	ENST00000284037	ENSG00000112851	ERBIN	FALSE	FALSE
chr5	65992738	T	A	ENST00000284037	ENSG00000112851	ERBIN	FALSE	FALSE
chr5	65992750	T	A	ENST00000284037	ENSG00000112851	ERBIN	FALSE	FALSE
chr5	65992760	T	A	ENST00000284037	ENSG00000112851	ERBIN	FALSE	FALSE
chr5	65992766	T	A	ENST00000284037	ENSG00000112851	ERBIN	FALSE	FALSE
chr5	65992770	C	T	ENST00000284037	ENSG00000112851	ERBIN	TRUE	FALSE
chr5	65992776	G	T	ENST00000284037	ENSG00000112851	ERBIN	TRUE	FALSE
chr5	65992779	G	T	ENST00000284037	ENSG00000112851	ERBIN	TRUE	FALSE
chr5	65992782	G	T	ENST00000284037	ENSG00000112851	ERBIN	TRUE	FALSE
chr5	65992805	T	A	ENST00000284037	ENSG00000112851	ERBIN	TRUE	TRUE
chr5	65992805	T	G	ENST00000284037	ENSG00000112851	ERBIN	TRUE	TRUE
chr5	65992814	C	A	ENST00000284037	ENSG00000112851	ERBIN	TRUE	TRUE
chr5	65992819	T	A	ENST00000284037	ENSG00000112851	ERBIN	TRUE	TRUE
chr5	65992819	T	G	ENST00000284037	ENSG00000112851	ERBIN	TRUE	TRUE
chr5	65992821	G	T	ENST00000284037	ENSG00000112851	ERBIN	TRUE	TRUE
chr5	65992824	C	T	ENST00000284037	ENSG00000112851	ERBIN	TRUE	TRUE
chr5	65992833	A	T	ENST00000284037	ENSG00000112851	ERBIN	TRUE	TRUE
chr5	65992836	G	T	ENST00000284037	ENSG00000112851	ERBIN	TRUE	TRUE
chr5	65992851	G	T	ENST00000284037	ENSG00000112851	ERBIN	TRUE	TRUE
chr5	65992854	A	T	ENST00000284037	ENSG00000112851	ERBIN	TRUE	TRUE
chr5	65992861	T	A	ENST00000284037	ENSG00000112851	ERBIN	TRUE	TRUE
chr5	65992863	G	T	ENST00000284037	ENSG00000112851	ERBIN	TRUE	TRUE
chr5	65992866	G	T	ENST00000284037	ENSG00000112851	ERBIN	TRUE	TRUE
chr5	65992874	T	A	ENST00000284037	ENSG00000112851	ERBIN	TRUE	TRUE
chr5	65992874	T	G	ENST00000284037	ENSG00000112851	ERBIN	TRUE	TRUE
chr5	65992876	T	A	ENST00000284037	ENSG00000112851	ERBIN	TRUE	TRUE
chr5	65992876	T	G	ENST00000284037	ENSG00000112851	ERBIN	TRUE	TRUE
chr5	65992887	C	T	ENST00000284037	ENSG00000112851	ERBIN	TRUE	TRUE
chr5	65992893	G	T	ENST00000284037	ENSG00000112851	ERBIN	TRUE	TRUE
chr5	65992896	G	T	ENST00000284037	ENSG00000112851	ERBIN	TRUE	TRUE
chr5	65992905	A	T	ENST00000284037	ENSG00000112851	ERBIN	TRUE	TRUE
chr5	65992908	G	A	ENST00000284037	ENSG00000112851	ERBIN	TRUE	FALSE
chr5	65992908	G	C	ENST00000284037	ENSG00000112851	ERBIN	TRUE	TRUE
chr5	65992908	G	T	ENST00000284037	ENSG00000112851	ERBIN	TRUE	TRUE
chr5	65992909	T	A	ENST00000284037	ENSG00000112851	ERBIN	TRUE	TRUE
chr5	65992909	T	C	ENST00000284037	ENSG00000112851	ERBIN	FALSE	FALSE
chr5	65992909	T	G	ENST00000284037	ENSG00000112851	ERBIN	TRUE	TRUE
chr5	65994745	A	C	ENST00000284037	ENSG00000112851	ERBIN	TRUE	FALSE
chr5	65994745	A	G	ENST00000284037	ENSG00000112851	ERBIN	TRUE	FALSE
chr5	65994745	A	T	ENST00000284037	ENSG00000112851	ERBIN	TRUE	FALSE
chr5	65994746	G	A	ENST00000284037	ENSG00000112851	ERBIN	TRUE	FALSE
chr5	65994746	G	C	ENST00000284037	ENSG00000112851	ERBIN	TRUE	FALSE
chr5	65994746	G	T	ENST00000284037	ENSG00000112851	ERBIN	TRUE	FALSE
chr5	65994747	C	T	ENST00000284037	ENSG00000112851	ERBIN	TRUE	TRUE
chr5	65994761	T	A	ENST00000284037	ENSG00000112851	ERBIN	TRUE	TRUE
chr5	65994762	C	T	ENST00000284037	ENSG00000112851	ERBIN	TRUE	TRUE
chr5	65994769	T	A	ENST00000284037	ENSG00000112851	ERBIN	TRUE	TRUE
chr5	65994769	T	G	ENST00000284037	ENSG00000112851	ERBIN	TRUE	TRUE
chr5	65994774	A	T	ENST00000284037	ENSG00000112851	ERBIN	TRUE	TRUE
chr5	65994784	T	A	ENST00000284037	ENSG00000112851	ERBIN	TRUE	TRUE
chr5	65994799	T	A	ENST00000284037	ENSG00000112851	ERBIN	TRUE	TRUE
chr5	65994799	T	G	ENST00000284037	ENSG00000112851	ERBIN	TRUE	TRUE
chr5	65994808	T	A	ENST00000284037	ENSG00000112851	ERBIN	TRUE	TRUE
chr5	65994808	T	G	ENST00000284037	ENSG00000112851	ERBIN	TRUE	TRUE
chr5	65994843	G	T	ENST00000284037	ENSG00000112851	ERBIN	TRUE	TRUE
chr5	65994858	A	T	ENST00000284037	ENSG00000112851	ERBIN	TRUE	TRUE
chr5	65994864	G	T	ENST00000284037	ENSG00000112851	ERBIN	TRUE	TRUE
chr5	65994865	G	A	ENST00000284037	ENSG00000112851	ERBIN	TRUE	FALSE
chr5	65994865	G	C	ENST00000284037	ENSG00000112851	ERBIN	TRUE	FALSE
chr5	65994865	G	T	ENST00000284037	ENSG00000112851	ERBIN	TRUE	FALSE
chr5	65994866	T	A	ENST00000284037	ENSG00000112851	ERBIN	TRUE	FALSE
chr5	65994866	T	C	ENST00000284037	ENSG00000112851	ERBIN	TRUE	FALSE
chr5	65994866	T	G	ENST00000284037	ENSG00000112851	ERBIN	TRUE	FALSE
chr5	66012047	A	C	ENST00000284037	ENSG00000112851	ERBIN	TRUE	FALSE
chr5	66012047	A	G	ENST00000284037	ENSG00000112851	ERBIN	TRUE	FALSE
chr5	66012047	A	T	ENST00000284037	ENSG00000112851	ERBIN	TRUE	FALSE
chr5	66012048	G	A	ENST00000284037	ENSG00000112851	ERBIN	TRUE	FALSE
chr5	66012048	G	C	ENST00000284037	ENSG00000112851	ERBIN	TRUE	FALSE
chr5	66012048	G	T	ENST00000284037	ENSG00000112851	ERBIN	TRUE	FALSE
chr5	66012054	C	T	ENST00000284037	ENSG00000112851	ERBIN	TRUE	TRUE
chr5	66012057	G	T	ENST00000284037	ENSG00000112851	ERBIN	TRUE	TRUE
chr5	66012066	G	T	ENST00000284037	ENSG00000112851	ERBIN	TRUE	TRUE
chr5	66012075	A	T	ENST00000284037	ENSG00000112851	ERBIN
chr5	66012083	T	A	ENST00000284037	ENSG00000112851	ERBIN	TRUE	TRUE
chr5	66012084	A	T	ENST00000284037	ENSG00000112851	ERBIN	TRUE	TRUE
chr5	66012091	T	A	ENST00000284037	ENSG00000112851	ERBIN	TRUE	TRUE
chr5	66012102	G	T	ENST00000284037	ENSG00000112851	ERBIN	TRUE	TRUE
chr5	66012126	A	T	ENST00000284037	ENSG00000112851	ERBIN	TRUE	TRUE
chr5	66012128	G	A	ENST00000284037	ENSG00000112851	ERBIN	TRUE	FALSE
chr5	66012128	G	C	ENST00000284037	ENSG00000112851	ERBIN	TRUE	FALSE
chr5	66012128	G	T	ENST00000284037	ENSG00000112851	ERBIN	TRUE	FALSE
chr5	66012129	T	A	ENST00000284037	ENSG00000112851	ERBIN	TRUE	FALSE
chr5	66012129	T	C	ENST00000284037	ENSG00000112851	ERBIN	TRUE	FALSE
chr5	66012129	T	G	ENST00000284037	ENSG00000112851	ERBIN	TRUE	FALSE
chr5	66013547	A	C	ENST00000284037	ENSG00000112851	ERBIN	TRUE	FALSE
chr5	66013547	A	G	ENST00000284037	ENSG00000112851	ERBIN	TRUE	FALSE
chr5	66013547	A	T	ENST00000284037	ENSG00000112851	ERBIN	TRUE	FALSE
chr5	66013548	G	A	ENST00000284037	ENSG00000112851	ERBIN	TRUE	FALSE
chr5	66013548	G	C	ENST00000284037	ENSG00000112851	ERBIN	TRUE	FALSE
chr5	66013548	G	T	ENST00000284037	ENSG00000112851	ERBIN	TRUE	FALSE
chr5	66013559	G	T	ENST00000284037	ENSG00000112851	ERBIN	TRUE	TRUE
chr5	66013568	C	T	ENST00000284037	ENSG00000112851	ERBIN	TRUE	TRUE
chr5	66013575	T	A	ENST00000284037	ENSG00000112851	ERBIN	TRUE	TRUE
chr5	66013575	T	G	ENST00000284037	ENSG00000112851	ERBIN	TRUE	TRUE
chr5	66013586	C	T	ENST00000284037	ENSG00000112851	ERBIN	TRUE	TRUE
chr5	66013590	T	A	ENST00000284037	ENSG00000112851	ERBIN	TRUE	TRUE
chr5	66013594	T	A	ENST00000284037	ENSG00000112851	ERBIN	TRUE	TRUE
chr5	66013594	T	G	ENST00000284037	ENSG00000112851	ERBIN	TRUE	TRUE
chr5	66013613	G	T	ENST00000284037	ENSG00000112851	ERBIN	TRUE	TRUE
chr5	66013620	T	A	ENST00000284037	ENSG00000112851	ERBIN	TRUE	TRUE
chr5	66013637	A	T	ENST00000284037	ENSG00000112851	ERBIN	TRUE	TRUE
chr5	66013639	G	A	ENST00000284037	ENSG00000112851	ERBIN	TRUE	FALSE
chr5	66013639	G	C	ENST00000284037	ENSG00000112851	ERBIN	TRUE	FALSE
chr5	66013639	G	T	ENST00000284037	ENSG00000112851	ERBIN	TRUE	FALSE
chr5	66013640	T	A	ENST00000284037	ENSG00000112851	ERBIN	TRUE	FALSE
chr5	66013640	T	C	ENST00000284037	ENSG00000112851	ERBIN	TRUE	FALSE
chr5	66013640	T	G	ENST00000284037	ENSG00000112851	ERBIN	TRUE	FALSE
chr5	66014667	A	C	ENST00000284037	ENSG00000112851	ERBIN	TRUE	FALSE
chr5	66014667	A	G	ENST00000284037	ENSG00000112851	ERBIN	TRUE	FALSE
chr5	66014667	A	T	ENST00000284037	ENSG00000112851	ERBIN	TRUE	FALSE
chr5	66014668	G	A	ENST00000284037	ENSG00000112851	ERBIN	TRUE	FALSE
chr5	66014668	G	C	ENST00000284037	ENSG00000112851	ERBIN	TRUE	FALSE
chr5	66014668	G	T	ENST00000284037	ENSG00000112851	ERBIN	TRUE	FALSE
chr5	66014671	T	A	ENST00000284037	ENSG00000112851	ERBIN
chr5	66014671	T	G	ENST00000284037	ENSG00000112851	ERBIN
chr5	66014676	A	T	ENST00000284037	ENSG00000112851	ERBIN
chr5	66014682	C	T	ENST00000284037	ENSG00000112851	ERBIN
chr5	66014689	T	A	ENST00000284037	ENSG00000112851	ERBIN
chr5	66014689	T	G	ENST00000284037	ENSG00000112851	ERBIN
chr5	66014691	G	T	ENST00000284037	ENSG00000112851	ERBIN
chr5	66014697	A	T	ENST00000284037	ENSG00000112851	ERBIN
chr5	66014700	G	T	ENST00000284037	ENSG00000112851	ERBIN
chr5	66014706	C	T	ENST00000284037	ENSG00000112851	ERBIN
chr5	66014710	T	A	ENST00000284037	ENSG00000112851	ERBIN
chr5	66014710	T	G	ENST00000284037	ENSG00000112851	ERBIN
chr5	66014712	A	T	ENST00000284037	ENSG00000112851	ERBIN
chr5	66014719	T	A	ENST00000284037	ENSG00000112851	ERBIN
chr5	66014724	A	T	ENST00000284037	ENSG00000112851	ERBIN
chr5	66014726	G	A	ENST00000284037	ENSG00000112851	ERBIN	TRUE	FALSE
chr5	66014726	G	C	ENST00000284037	ENSG00000112851	ERBIN	TRUE	FALSE
chr5	66014726	G	T	ENST00000284037	ENSG00000112851	ERBIN	TRUE	FALSE
chr5	66014727	T	A	ENST00000284037	ENSG00000112851	ERBIN	TRUE	FALSE
chr5	66014727	T	C	ENST00000284037	ENSG00000112851	ERBIN	TRUE	FALSE
chr5	66014727	T	G	ENST00000284037	ENSG00000112851	ERBIN	TRUE	FALSE
chr5	66021320	A	C	ENST00000284037	ENSG00000112851	ERBIN	TRUE	FALSE
chr5	66021320	A	G	ENST00000284037	ENSG00000112851	ERBIN	TRUE	FALSE
chr5	66021320	A	T	ENST00000284037	ENSG00000112851	ERBIN	TRUE	FALSE
chr5	66021321	G	A	ENST00000284037	ENSG00000112851	ERBIN	TRUE	FALSE
chr5	66021321	G	C	ENST00000284037	ENSG00000112851	ERBIN	TRUE	FALSE
chr5	66021321	G	T	ENST00000284037	ENSG00000112851	ERBIN	TRUE	FALSE
chr5	66021332	A	T	ENST00000284037	ENSG00000112851	ERBIN	TRUE	TRUE
chr5	66021341	C	T	ENST00000284037	ENSG00000112851	ERBIN	TRUE	TRUE
chr5	66021347	G	T	ENST00000284037	ENSG00000112851	ERBIN	TRUE	TRUE
chr5	66021350	A	T	ENST00000284037	ENSG00000112851	ERBIN	TRUE	TRUE
chr5	66021360	T	A	ENST00000284037	ENSG00000112851	ERBIN	TRUE	TRUE
chr5	66021362	G	T	ENST00000284037	ENSG00000112851	ERBIN	TRUE	TRUE
chr5	66021371	G	T	ENST00000284037	ENSG00000112851	ERBIN	TRUE	TRUE
chr5	66021380	G	T	ENST00000284037	ENSG00000112851	ERBIN	TRUE	TRUE
chr5	66021386	G	A	ENST00000284037	ENSG00000112851	ERBIN	TRUE	FALSE
chr5	66021386	G	C	ENST00000284037	ENSG00000112851	ERBIN	TRUE	FALSE
chr5	66021386	G	T	ENST00000284037	ENSG00000112851	ERBIN	TRUE	FALSE
chr5	66021387	T	A	ENST00000284037	ENSG00000112851	ERBIN	TRUE	FALSE
chr5	66021387	T	C	ENST00000284037	ENSG00000112851	ERBIN	TRUE	FALSE
chr5	66021387	T	G	ENST00000284037	ENSG00000112851	ERBIN	TRUE	FALSE
chr5	66023288	A	C	ENST00000284037	ENSG00000112851	ERBIN	TRUE	FALSE
chr5	66023288	A	G	ENST00000284037	ENSG00000112851	ERBIN	FALSE	FALSE
chr5	66023288	A	T	ENST00000284037	ENSG00000112851	ERBIN	TRUE	FALSE
chr5	66023289	G	A	ENST00000284037	ENSG00000112851	ERBIN	TRUE	FALSE
chr5	66023289	G	C	ENST00000284037	ENSG00000112851	ERBIN	TRUE	FALSE
chr5	66023289	G	T	ENST00000284037	ENSG00000112851	ERBIN	TRUE	FALSE
chr5	66023293	G	T	ENST00000284037	ENSG00000112851	ERBIN	TRUE	TRUE
chr5	66023302	G	T	ENST00000284037	ENSG00000112851	ERBIN	TRUE	TRUE
chr5	66023305	C	T	ENST00000284037	ENSG00000112851	ERBIN	TRUE	TRUE
chr5	66023314	G	T	ENST00000284037	ENSG00000112851	ERBIN	TRUE	TRUE
chr5	66023318	T	A	ENST00000284037	ENSG00000112851	ERBIN	TRUE	TRUE
chr5	66023320	A	T	ENST00000284037	ENSG00000112851	ERBIN	TRUE	TRUE
chr5	66023323	G	T	ENST00000284037	ENSG00000112851	ERBIN	TRUE	TRUE
chr5	66023330	G	A	ENST00000284037	ENSG00000112851	ERBIN	TRUE	TRUE
chr5	66023331	G	A	ENST00000284037	ENSG00000112851	ERBIN	TRUE	TRUE
chr5	66023344	A	T	ENST00000284037	ENSG00000112851	ERBIN	TRUE	TRUE
chr5	66023365	G	A	ENST00000284037	ENSG00000112851	ERBIN	TRUE	FALSE
chr5	66023365	G	C	ENST00000284037	ENSG00000112851	ERBIN	TRUE	FALSE
chr5	66023365	G	T	ENST00000284037	ENSG00000112851	ERBIN	TRUE	FALSE
chr5	66023366	T	A	ENST00000284037	ENSG00000112851	ERBIN	TRUE	FALSE
chr5	66023366	T	C	ENST00000284037	ENSG00000112851	ERBIN	TRUE	FALSE
chr5	66023366	T	G	ENST00000284037	ENSG00000112851	ERBIN	TRUE	FALSE
chr5	66024304	A	C	ENST00000284037	ENSG00000112851	ERBIN	TRUE	FALSE
chr5	66024304	A	G	ENST00000284037	ENSG00000112851	ERBIN	TRUE	FALSE
chr5	66024304	A	T	ENST00000284037	ENSG00000112851	ERBIN	TRUE	FALSE
chr5	66024305	G	A	ENST00000284037	ENSG00000112851	ERBIN	TRUE	FALSE
chr5	66024305	G	C	ENST00000284037	ENSG00000112851	ERBIN	TRUE	FALSE
chr5	66024305	G	T	ENST00000284037	ENSG00000112851	ERBIN	TRUE	FALSE
chr5	66024319	T	A	ENST00000284037	ENSG00000112851	ERBIN	TRUE	TRUE
chr5	66024321	A	T	ENST00000284037	ENSG00000112851	ERBIN	TRUE	TRUE
chr5	66024324	C	T	ENST00000284037	ENSG00000112851	ERBIN	TRUE	TRUE
chr5	66024335	T	A	ENST00000284037	ENSG00000112851	ERBIN	TRUE	TRUE
chr5	66024335	T	G	ENST00000284037	ENSG00000112851	ERBIN	TRUE	TRUE
chr5	66024337	T	A	ENST00000284037	ENSG00000112851	ERBIN	TRUE	TRUE
chr5	66024348	A	T	ENST00000284037	ENSG00000112851	ERBIN	TRUE	TRUE
chr5	66024360	G	T	ENST00000284037	ENSG00000112851	ERBIN	TRUE	TRUE
chr5	66024369	G	T	ENST00000284037	ENSG00000112851	ERBIN	TRUE	TRUE
chr5	66024372	G	T	ENST00000284037	ENSG00000112851	ERBIN	TRUE	TRUE
chr5	66024375	G	T	ENST00000284037	ENSG00000112851	ERBIN	TRUE	TRUE
chr5	66024382	C	A	ENST00000284037	ENSG00000112851	ERBIN	TRUE	TRUE
chr5	66024382	C	G	ENST00000284037	ENSG00000112851	ERBIN	TRUE	TRUE
chr5	66024389	T	A	ENST00000284037	ENSG00000112851	ERBIN	TRUE	TRUE
chr5	66024390	G	T	ENST00000284037	ENSG00000112851	ERBIN	TRUE	TRUE
chr5	66024399	C	T	ENST00000284037	ENSG00000112851	ERBIN	TRUE	TRUE
chr5	66024412	T	A	ENST00000284037	ENSG00000112851	ERBIN	TRUE	TRUE
chr5	66024412	T	G	ENST00000284037	ENSG00000112851	ERBIN	TRUE	TRUE
chr5	66024415	C	A	ENST00000284037	ENSG00000112851	ERBIN	TRUE	TRUE
chr5	66024415	C	G	ENST00000284037	ENSG00000112851	ERBIN	TRUE	TRUE
chr5	66024424	C	A	ENST00000284037	ENSG00000112851	ERBIN	TRUE	TRUE
chr5	66024424	C	G	ENST00000284037	ENSG00000112851	ERBIN	TRUE	TRUE
chr5	66024429	C	T	ENST00000284037	ENSG00000112851	ERBIN	TRUE	TRUE
chr5	66024432	C	T	ENST00000284037	ENSG00000112851	ERBIN	TRUE	TRUE
chr5	66024441	G	T	ENST00000284037	ENSG00000112851	ERBIN	TRUE	TRUE
chr5	66024451	G	A	ENST00000284037	ENSG00000112851	ERBIN	TRUE	FALSE
chr5	66024451	G	C	ENST00000284037	ENSG00000112851	ERBIN	TRUE	FALSE
chr5	66024451	G	T	ENST00000284037	ENSG00000112851	ERBIN	TRUE	FALSE
chr5	66024452	T	A	ENST00000284037	ENSG00000112851	ERBIN	TRUE	FALSE
chr5	66024452	T	C	ENST00000284037	ENSG00000112851	ERBIN	TRUE	FALSE
chr5	66024452	T	G	ENST00000284037	ENSG00000112851	ERBIN	TRUE	FALSE
chr5	66025478	A	C	ENST00000284037	ENSG00000112851	ERBIN	TRUE	FALSE
chr5	66025478	A	G	ENST00000284037	ENSG00000112851	ERBIN	TRUE	FALSE
chr5	66025478	A	T	ENST00000284037	ENSG00000112851	ERBIN	TRUE	FALSE
chr5	66025479	G	A	ENST00000284037	ENSG00000112851	ERBIN	TRUE	FALSE
chr5	66025479	G	C	ENST00000284037	ENSG00000112851	ERBIN	TRUE	FALSE
chr5	66025479	G	T	ENST00000284037	ENSG00000112851	ERBIN	TRUE	FALSE
chr5	66025483	C	A	ENST00000284037	ENSG00000112851	ERBIN	TRUE	TRUE
chr5	66025486	T	A	ENST00000284037	ENSG00000112851	ERBIN	TRUE	TRUE
chr5	66025488	A	T	ENST00000284037	ENSG00000112851	ERBIN	TRUE	TRUE
chr5	66025506	A	T	ENST00000284037	ENSG00000112851	ERBIN	TRUE	TRUE
chr5	66025515	G	T	ENST00000284037	ENSG00000112851	ERBIN	TRUE	TRUE
chr5	66025521	C	T	ENST00000284037	ENSG00000112851	ERBIN	TRUE	TRUE
chr5	66025525	T	A	ENST00000284037	ENSG00000112851	ERBIN	TRUE	TRUE
chr5	66025525	T	G	ENST00000284037	ENSG00000112851	ERBIN	TRUE	TRUE
chr5	66025532	T	A	ENST00000284037	ENSG00000112851	ERBIN	TRUE	TRUE
chr5	66025532	T	G	ENST00000284037	ENSG00000112851	ERBIN	TRUE	TRUE
chr5	66025548	G	T	ENST00000284037	ENSG00000112851	ERBIN	TRUE	TRUE
chr5	66025553	G	A	ENST00000284037	ENSG00000112851	ERBIN	TRUE	FALSE
chr5	66025553	G	C	ENST00000284037	ENSG00000112851	ERBIN	TRUE	FALSE
chr5	66025553	G	T	ENST00000284037	ENSG00000112851	ERBIN	TRUE	FALSE
chr5	66025554	T	A	ENST00000284037	ENSG00000112851	ERBIN	TRUE	FALSE
chr5	66025554	T	C	ENST00000284037	ENSG00000112851	ERBIN	TRUE	FALSE
chr5	66025554	T	G	ENST00000284037	ENSG00000112851	ERBIN	TRUE	FALSE
chr5	66025846	A	C	ENST00000284037	ENSG00000112851	ERBIN	TRUE	FALSE
chr5	66025846	A	G	ENST00000284037	ENSG00000112851	ERBIN	TRUE	TRUE
chr5	66025846	A	T	ENST00000284037	ENSG00000112851	ERBIN	TRUE	FALSE
chr5	66025847	G	A	ENST00000284037	ENSG00000112851	ERBIN	TRUE	FALSE
chr5	66025847	G	C	ENST00000284037	ENSG00000112851	ERBIN	TRUE	FALSE
chr5	66025847	G	T	ENST00000284037	ENSG00000112851	ERBIN	TRUE	FALSE
chr5	66025850	T	A	ENST00000284037	ENSG00000112851	ERBIN	TRUE	TRUE
chr5	66025850	T	G	ENST00000284037	ENSG00000112851	ERBIN	TRUE	TRUE
chr5	66025856	C	A	ENST00000284037	ENSG00000112851	ERBIN	TRUE	TRUE
chr5	66025856	C	G	ENST00000284037	ENSG00000112851	ERBIN	TRUE	TRUE
chr5	66025861	G	T	ENST00000284037	ENSG00000112851	ERBIN	TRUE	TRUE
chr5	66025864	G	T	ENST00000284037	ENSG00000112851	ERBIN	TRUE	TRUE
chr5	66025875	T	A	ENST00000284037	ENSG00000112851	ERBIN	TRUE	TRUE
chr5	66025885	G	T	ENST00000284037	ENSG00000112851	ERBIN	TRUE	TRUE
chr5	66025891	G	T	ENST00000284037	ENSG00000112851	ERBIN	TRUE	TRUE
chr5	66025898	T	A	ENST00000284037	ENSG00000112851	ERBIN	TRUE	TRUE
chr5	66025904	C	A	ENST00000284037	ENSG00000112851	ERBIN	TRUE	TRUE
chr5	66025904	C	G	ENST00000284037	ENSG00000112851	ERBIN	TRUE	TRUE
chr5	66025915	C	T	ENST00000284037	ENSG00000112851	ERBIN	TRUE	TRUE
chr5	66025928	T	A	ENST00000284037	ENSG00000112851	ERBIN	TRUE	TRUE
chr5	66025928	T	G	ENST00000284037	ENSG00000112851	ERBIN	TRUE	TRUE
chr5	66025930	A	T	ENST00000284037	ENSG00000112851	ERBIN	TRUE	TRUE
chr5	66025956	C	A	ENST00000284037	ENSG00000112851	ERBIN	TRUE	TRUE
chr5	66025956	C	G	ENST00000284037	ENSG00000112851	ERBIN	TRUE	TRUE
chr5	66025958	T	A	ENST00000284037	ENSG00000112851	ERBIN	TRUE	TRUE
chr5	66025958	T	G	ENST00000284037	ENSG00000112851	ERBIN	TRUE	TRUE
chr5	66025960	C	T	ENST00000284037	ENSG00000112851	ERBIN	TRUE	TRUE
chr5	66025963	C	T	ENST00000284037	ENSG00000112851	ERBIN	TRUE	TRUE
chr5	66025967	T	A	ENST00000284037	ENSG00000112851	ERBIN	TRUE	TRUE
chr5	66025975	G	T	ENST00000284037	ENSG00000112851	ERBIN	TRUE	TRUE
chr5	66025978	G	A	ENST00000284037	ENSG00000112851	ERBIN	TRUE	TRUE
chr5	66025978	G	C	ENST00000284037	ENSG00000112851	ERBIN	TRUE	TRUE
chr5	66025978	G	T	ENST00000284037	ENSG00000112851	ERBIN	TRUE	TRUE
chr5	66025979	T	A	ENST00000284037	ENSG00000112851	ERBIN	TRUE	TRUE
chr5	66025979	T	C	ENST00000284037	ENSG00000112851	ERBIN	TRUE	FALSE
chr5	66025979	T	G	ENST00000284037	ENSG00000112851	ERBIN	TRUE	TRUE
chr5	66026300	A	C	ENST00000284037	ENSG00000112851	ERBIN	TRUE	FALSE
chr5	66026300	A	G	ENST00000284037	ENSG00000112851	ERBIN	TRUE	FALSE
chr5	66026300	A	T	ENST00000284037	ENSG00000112851	ERBIN	TRUE	FALSE
chr5	66026301	G	A	ENST00000284037	ENSG00000112851	ERBIN	TRUE	FALSE
chr5	66026301	G	C	ENST00000284037	ENSG00000112851	ERBIN	TRUE	FALSE
chr5	66026301	G	T	ENST00000284037	ENSG00000112851	ERBIN	TRUE	FALSE
chr5	66026305	G	T	ENST00000284037	ENSG00000112851	ERBIN	TRUE	TRUE
chr5	66026312	G	A	ENST00000284037	ENSG00000112851	ERBIN	TRUE	TRUE
chr5	66026313	G	A	ENST00000284037	ENSG00000112851	ERBIN	TRUE	TRUE
chr5	66026314	A	T	ENST00000284037	ENSG00000112851	ERBIN	TRUE	TRUE
chr5	66026347	A	T	ENST00000284037	ENSG00000112851	ERBIN	TRUE	TRUE
chr5	66026353	G	T	ENST00000284037	ENSG00000112851	ERBIN	TRUE	TRUE
chr5	66026365	G	T	ENST00000284037	ENSG00000112851	ERBIN	TRUE	TRUE
chr5	66026368	G	T	ENST00000284037	ENSG00000112851	ERBIN	TRUE	TRUE
chr5	66026383	C	T	ENST00000284037	ENSG00000112851	ERBIN	TRUE	TRUE
chr5	66026386	A	T	ENST00000284037	ENSG00000112851	ERBIN	TRUE	TRUE
chr5	66026390	T	A	ENST00000284037	ENSG00000112851	ERBIN	TRUE	TRUE
chr5	66026390	T	G	ENST00000284037	ENSG00000112851	ERBIN	TRUE	TRUE
chr5	66026392	A	T	ENST00000284037	ENSG00000112851	ERBIN	TRUE	TRUE
chr5	66026405	T	A	ENST00000284037	ENSG00000112851	ERBIN	TRUE	TRUE
chr5	66026405	T	G	ENST00000284037	ENSG00000112851	ERBIN	TRUE	TRUE
chr5	66026416	A	T	ENST00000284037	ENSG00000112851	ERBIN	TRUE	TRUE
chr5	66026418	G	A	ENST00000284037	ENSG00000112851	ERBIN	TRUE	FALSE
chr5	66026418	G	C	ENST00000284037	ENSG00000112851	ERBIN	TRUE	FALSE
chr5	66026418	G	T	ENST00000284037	ENSG00000112851	ERBIN	TRUE	FALSE
chr5	66026419	T	A	ENST00000284037	ENSG00000112851	ERBIN	TRUE	FALSE
chr5	66026419	T	C	ENST00000284037	ENSG00000112851	ERBIN	TRUE	FALSE
chr5	66026419	T	G	ENST00000284037	ENSG00000112851	ERBIN	TRUE	FALSE
chr5	66028272	A	C	ENST00000284037	ENSG00000112851	ERBIN	TRUE	FALSE
chr5	66028272	A	G	ENST00000284037	ENSG00000112851	ERBIN	TRUE	FALSE
chr5	66028272	A	T	ENST00000284037	ENSG00000112851	ERBIN	TRUE	FALSE
chr5	66028273	G	A	ENST00000284037	ENSG00000112851	ERBIN	TRUE	FALSE
chr5	66028273	G	C	ENST00000284037	ENSG00000112851	ERBIN	TRUE	FALSE
chr5	66028273	G	T	ENST00000284037	ENSG00000112851	ERBIN	TRUE	FALSE
chr5	66028276	T	A	ENST00000284037	ENSG00000112851	ERBIN	TRUE	TRUE
chr5	66028276	T	G	ENST00000284037	ENSG00000112851	ERBIN	TRUE	TRUE
chr5	66028278	A	T	ENST00000284037	ENSG00000112851	ERBIN	TRUE	TRUE
chr5	66028285	T	A	ENST00000284037	ENSG00000112851	ERBIN	TRUE	TRUE
chr5	66028285	T	G	ENST00000284037	ENSG00000112851	ERBIN	TRUE	TRUE
chr5	66028302	A	T	ENST00000284037	ENSG00000112851	ERBIN	TRUE	TRUE
chr5	66028308	C	T	ENST00000284037	ENSG00000112851	ERBIN	TRUE	TRUE
chr5	66028311	C	T	ENST00000284037	ENSG00000112851	ERBIN	TRUE	TRUE
chr5	66028315	T	A	ENST00000284037	ENSG00000112851	ERBIN	TRUE	TRUE
chr5	66028327	G	A	ENST00000284037	ENSG00000112851	ERBIN	TRUE	TRUE
chr5	66028328	G	A	ENST00000284037	ENSG00000112851	ERBIN	TRUE	TRUE
chr5	66028333	C	A	ENST00000284037	ENSG00000112851	ERBIN	TRUE	TRUE
chr5	66028333	C	G	ENST00000284037	ENSG00000112851	ERBIN	TRUE	TRUE
chr5	66028341	C	T	ENST00000284037	ENSG00000112851	ERBIN	TRUE	TRUE
chr5	66028344	G	A	ENST00000284037	ENSG00000112851	ERBIN	TRUE	FALSE
chr5	66028344	G	C	ENST00000284037	ENSG00000112851	ERBIN	TRUE	FALSE
chr5	66028344	G	T	ENST00000284037	ENSG00000112851	ERBIN	TRUE	FALSE
chr5	66028345	T	A	ENST00000284037	ENSG00000112851	ERBIN	TRUE	FALSE
chr5	66028345	T	C	ENST00000284037	ENSG00000112851	ERBIN	TRUE	FALSE
chr5	66028345	T	G	ENST00000284037	ENSG00000112851	ERBIN	TRUE	FALSE
chr5	66038381	A	C	ENST00000284037	ENSG00000112851	ERBIN	TRUE	FALSE
chr5	66038381	A	G	ENST00000284037	ENSG00000112851	ERBIN	TRUE	FALSE
chr5	66038381	A	T	ENST00000284037	ENSG00000112851	ERBIN	TRUE	FALSE
chr5	66038382	G	A	ENST00000284037	ENSG00000112851	ERBIN	TRUE	FALSE
chr5	66038382	G	C	ENST00000284037	ENSG00000112851	ERBIN	TRUE	FALSE
chr5	66038382	G	T	ENST00000284037	ENSG00000112851	ERBIN	TRUE	FALSE
chr5	66038386	A	T	ENST00000284037	ENSG00000112851	ERBIN	TRUE	TRUE
chr5	66038404	C	T	ENST00000284037	ENSG00000112851	ERBIN	TRUE	TRUE
chr5	66038407	A	T	ENST00000284037	ENSG00000112851	ERBIN	TRUE	TRUE
chr5	66038410	G	T	ENST00000284037	ENSG00000112851	ERBIN	TRUE	TRUE
chr5	66038420	C	A	ENST00000284037	ENSG00000112851	ERBIN	TRUE	TRUE
chr5	66038420	C	G	ENST00000284037	ENSG00000112851	ERBIN	TRUE	TRUE
chr5	66038422	G	T	ENST00000284037	ENSG00000112851	ERBIN	TRUE	TRUE
chr5	66038428	C	T	ENST00000284037	ENSG00000112851	ERBIN	TRUE	TRUE
chr5	66038431	A	T	ENST00000284037	ENSG00000112851	ERBIN	TRUE	TRUE
chr5	66038451	C	A	ENST00000284037	ENSG00000112851	ERBIN	TRUE	TRUE
chr5	66038451	C	G	ENST00000284037	ENSG00000112851	ERBIN	TRUE	TRUE
chr5	66038461	C	T	ENST00000284037	ENSG00000112851	ERBIN	TRUE	TRUE
chr5	66038464	C	T	ENST00000284037	ENSG00000112851	ERBIN	TRUE	TRUE
chr5	66038476	G	T	ENST00000284037	ENSG00000112851	ERBIN	TRUE	TRUE
chr5	66038483	G	A	ENST00000284037	ENSG00000112851	ERBIN	TRUE	FALSE
chr5	66038483	G	C	ENST00000284037	ENSG00000112851	ERBIN	TRUE	FALSE
chr5	66038483	G	T	ENST00000284037	ENSG00000112851	ERBIN	TRUE	FALSE
chr5	66038484	T	A	ENST00000284037	ENSG00000112851	ERBIN	TRUE	FALSE
chr5	66038484	T	C	ENST00000284037	ENSG00000112851	ERBIN	TRUE	FALSE
chr5	66038484	T	G	ENST00000284037	ENSG00000112851	ERBIN	TRUE	FALSE
chr5	66043075	A	C	ENST00000284037	ENSG00000112851	ERBIN	TRUE	FALSE
chr5	66043075	A	G	ENST00000284037	ENSG00000112851	ERBIN	TRUE	FALSE
chr5	66043075	A	T	ENST00000284037	ENSG00000112851	ERBIN	TRUE	FALSE
chr5	66043076	G	A	ENST00000284037	ENSG00000112851	ERBIN	TRUE	FALSE
chr5	66043076	G	C	ENST00000284037	ENSG00000112851	ERBIN	TRUE	FALSE
chr5	66043076	G	T	ENST00000284037	ENSG00000112851	ERBIN	TRUE	FALSE
chr5	66043089	C	A	ENST00000284037	ENSG00000112851	ERBIN	TRUE	TRUE
chr5	66043089	C	G	ENST00000284037	ENSG00000112851	ERBIN	TRUE	TRUE
chr5	66043097	G	T	ENST00000284037	ENSG00000112851	ERBIN	TRUE	TRUE
chr5	66043113	C	A	ENST00000284037	ENSG00000112851	ERBIN	TRUE	TRUE
chr5	66043113	C	G	ENST00000284037	ENSG00000112851	ERBIN	TRUE	TRUE
chr5	66043116	T	A	ENST00000284037	ENSG00000112851	ERBIN	TRUE	TRUE
chr5	66043119	G	A	ENST00000284037	ENSG00000112851	ERBIN	TRUE	TRUE
chr5	66043120	G	A	ENST00000284037	ENSG00000112851	ERBIN	TRUE	TRUE
chr5	66043121	G	T	ENST00000284037	ENSG00000112851	ERBIN	TRUE	TRUE
chr5	66043124	G	T	ENST00000284037	ENSG00000112851	ERBIN	TRUE	TRUE
chr5	66043127	C	T	ENST00000284037	ENSG00000112851	ERBIN	TRUE	TRUE
chr5	66043133	A	T	ENST00000284037	ENSG00000112851	ERBIN	TRUE	TRUE
chr5	66043136	C	T	ENST00000284037	ENSG00000112851	ERBIN	TRUE	TRUE
chr5	66043145	C	T	ENST00000284037	ENSG00000112851	ERBIN	TRUE	TRUE
chr5	66043157	G	T	ENST00000284037	ENSG00000112851	ERBIN	TRUE	TRUE
chr5	66043162	T	A	ENST00000284037	ENSG00000112851	ERBIN	TRUE	TRUE
chr5	66043166	G	T	ENST00000284037	ENSG00000112851	ERBIN	TRUE	TRUE
chr5	66043172	A	T	ENST00000284037	ENSG00000112851	ERBIN	TRUE	TRUE
chr5	66043178	G	T	ENST00000284037	ENSG00000112851	ERBIN	TRUE	TRUE
chr5	66043184	G	T	ENST00000284037	ENSG00000112851	ERBIN	TRUE	TRUE
chr5	66043199	G	A	ENST00000284037	ENSG00000112851	ERBIN	TRUE	FALSE
chr5	66043199	G	C	ENST00000284037	ENSG00000112851	ERBIN	TRUE	FALSE
chr5	66043199	G	T	ENST00000284037	ENSG00000112851	ERBIN	TRUE	FALSE
chr5	66043200	T	A	ENST00000284037	ENSG00000112851	ERBIN	TRUE	FALSE
chr5	66043200	T	C	ENST00000284037	ENSG00000112851	ERBIN	TRUE	FALSE
chr5	66043200	T	G	ENST00000284037	ENSG00000112851	ERBIN	TRUE	FALSE
chr5	66044135	A	C	ENST00000284037	ENSG00000112851	ERBIN	TRUE	FALSE
chr5	66044135	A	G	ENST00000284037	ENSG00000112851	ERBIN	TRUE	TRUE
chr5	66044135	A	T	ENST00000284037	ENSG00000112851	ERBIN	TRUE	FALSE
chr5	66044136	G	A	ENST00000284037	ENSG00000112851	ERBIN	TRUE	FALSE
chr5	66044136	G	C	ENST00000284037	ENSG00000112851	ERBIN	TRUE	FALSE
chr5	66044136	G	T	ENST00000284037	ENSG00000112851	ERBIN	TRUE	FALSE
chr5	66044137	G	T	ENST00000284037	ENSG00000112851	ERBIN	TRUE	TRUE
chr5	66044140	G	T	ENST00000284037	ENSG00000112851	ERBIN	TRUE	TRUE
chr5	66044147	T	A	ENST00000284037	ENSG00000112851	ERBIN	TRUE	TRUE
chr5	66044147	T	G	ENST00000284037	ENSG00000112851	ERBIN	TRUE	TRUE
chr5	66044149	A	T	ENST00000284037	ENSG00000112851	ERBIN
chr5	66044152	A	T	ENST00000284037	ENSG00000112851	ERBIN	TRUE	TRUE
chr5	66044157	T	A	ENST00000284037	ENSG00000112851	ERBIN	TRUE	TRUE
chr5	66044157	T	G	ENST00000284037	ENSG00000112851	ERBIN	TRUE	TRUE
chr5	66044169	C	A	ENST00000284037	ENSG00000112851	ERBIN	TRUE	TRUE
chr5	66044169	C	G	ENST00000284037	ENSG00000112851	ERBIN	TRUE	TRUE
chr5	66044176	G	T	ENST00000284037	ENSG00000112851	ERBIN	TRUE	TRUE
chr5	66044182	A	T	ENST00000284037	ENSG00000112851	ERBIN	TRUE	TRUE
chr5	66044194	A	T	ENST00000284037	ENSG00000112851	ERBIN	TRUE	TRUE
chr5	66044203	C	T	ENST00000284037	ENSG00000112851	ERBIN	TRUE	TRUE
chr5	66044218	A	T	ENST00000284037	ENSG00000112851	ERBIN	TRUE	TRUE
chr5	66044222	T	A	ENST00000284037	ENSG00000112851	ERBIN	TRUE	TRUE
chr5	66044222	T	G	ENST00000284037	ENSG00000112851	ERBIN	TRUE	TRUE
chr5	66044224	A	T	ENST00000284037	ENSG00000112851	ERBIN	TRUE	TRUE
chr5	66044230	G	T	ENST00000284037	ENSG00000112851	ERBIN	TRUE	TRUE
chr5	66044233	G	T	ENST00000284037	ENSG00000112851	ERBIN	TRUE	TRUE
chr5	66044242	G	T	ENST00000284037	ENSG00000112851	ERBIN	TRUE	TRUE
chr5	66044249	C	A	ENST00000284037	ENSG00000112851	ERBIN	TRUE	TRUE
chr5	66044249	C	G	ENST00000284037	ENSG00000112851	ERBIN	TRUE	TRUE
chr5	66044251	G	T	ENST00000284037	ENSG00000112851	ERBIN	TRUE	TRUE
chr5	66044254	A	T	ENST00000284037	ENSG00000112851	ERBIN	TRUE	TRUE
chr5	66044261	T	A	ENST00000284037	ENSG00000112851	ERBIN	TRUE	TRUE
chr5	66044263	A	T	ENST00000284037	ENSG00000112851	ERBIN	TRUE	TRUE
chr5	66044272	G	T	ENST00000284037	ENSG00000112851	ERBIN	TRUE	TRUE
chr5	66044278	C	T	ENST00000284037	ENSG00000112851	ERBIN	TRUE	TRUE
chr5	66044281	C	T	ENST00000284037	ENSG00000112851	ERBIN	TRUE	TRUE
chr5	66044293	A	T	ENST00000284037	ENSG00000112851	ERBIN	TRUE	TRUE
chr5	66044308	A	T	ENST00000284037	ENSG00000112851	ERBIN	TRUE	TRUE
chr5	66044311	G	A	ENST00000284037	ENSG00000112851	ERBIN	TRUE	FALSE
chr5	66044311	G	C	ENST00000284037	ENSG00000112851	ERBIN	TRUE	FALSE
chr5	66044311	G	T	ENST00000284037	ENSG00000112851	ERBIN	TRUE	FALSE
chr5	66044312	T	A	ENST00000284037	ENSG00000112851	ERBIN	TRUE	FALSE
chr5	66044312	T	C	ENST00000284037	ENSG00000112851	ERBIN	TRUE	FALSE
chr5	66044312	T	G	ENST00000284037	ENSG00000112851	ERBIN	TRUE	FALSE
chr5	66046351	A	C	ENST00000284037	ENSG00000112851	ERBIN	TRUE	TRUE
chr5	66046351	A	G	ENST00000284037	ENSG00000112851	ERBIN	TRUE	FALSE
chr5	66046351	A	T	ENST00000284037	ENSG00000112851	ERBIN	TRUE	TRUE
chr5	66046352	G	A	ENST00000284037	ENSG00000112851	ERBIN	TRUE	FALSE
chr5	66046352	G	C	ENST00000284037	ENSG00000112851	ERBIN	TRUE	FALSE
chr5	66046352	G	T	ENST00000284037	ENSG00000112851	ERBIN	TRUE	TRUE
chr5	66046357	C	A	ENST00000284037	ENSG00000112851	ERBIN	TRUE	TRUE
chr5	66046357	C	G	ENST00000284037	ENSG00000112851	ERBIN	TRUE	TRUE
chr5	66046359	G	T	ENST00000284037	ENSG00000112851	ERBIN	TRUE	TRUE
chr5	66046377	A	T	ENST00000284037	ENSG00000112851	ERBIN	TRUE	TRUE
chr5	66046383	A	T	ENST00000284037	ENSG00000112851	ERBIN	TRUE	TRUE
chr5	66046392	G	T	ENST00000284037	ENSG00000112851	ERBIN	TRUE	TRUE
chr5	66046395	A	T	ENST00000284037	ENSG00000112851	ERBIN	TRUE	TRUE
chr5	66046398	G	T	ENST00000284037	ENSG00000112851	ERBIN	TRUE	TRUE
chr5	66046401	A	T	ENST00000284037	ENSG00000112851	ERBIN	TRUE	TRUE
chr5	66046406	T	A	ENST00000284037	ENSG00000112851	ERBIN	TRUE	TRUE
chr5	66046406	T	G	ENST00000284037	ENSG00000112851	ERBIN
chr5	66046413	G	T	ENST00000284037	ENSG00000112851	ERBIN	TRUE	TRUE
chr5	66046425	C	T	ENST00000284037	ENSG00000112851	ERBIN	TRUE	TRUE
chr5	66046428	A	T	ENST00000284037	ENSG00000112851	ERBIN	TRUE	TRUE
chr5	66046437	G	T	ENST00000284037	ENSG00000112851	ERBIN	TRUE	TRUE
chr5	66046443	G	T	ENST00000284037	ENSG00000112851	ERBIN	TRUE	TRUE
chr5	66046449	G	T	ENST00000284037	ENSG00000112851	ERBIN	TRUE	TRUE
chr5	66046468	T	A	ENST00000284037	ENSG00000112851	ERBIN	TRUE	TRUE
chr5	66046468	T	G	ENST00000284037	ENSG00000112851	ERBIN	TRUE	TRUE
chr5	66046488	A	T	ENST00000284037	ENSG00000112851	ERBIN	TRUE	TRUE
chr5	66046497	G	T	ENST00000284037	ENSG00000112851	ERBIN	TRUE	TRUE
chr5	66046504	T	A	ENST00000284037	ENSG00000112851	ERBIN	TRUE	TRUE
chr5	66046506	A	T	ENST00000284037	ENSG00000112851	ERBIN	TRUE	TRUE
chr5	66046536	G	T	ENST00000284037	ENSG00000112851	ERBIN	TRUE	TRUE
chr5	66046539	G	A	ENST00000284037	ENSG00000112851	ERBIN	TRUE	FALSE
chr5	66046539	G	C	ENST00000284037	ENSG00000112851	ERBIN	TRUE	FALSE
chr5	66046539	G	T	ENST00000284037	ENSG00000112851	ERBIN	TRUE	FALSE
chr5	66046540	T	A	ENST00000284037	ENSG00000112851	ERBIN	TRUE	FALSE
chr5	66046540	T	C	ENST00000284037	ENSG00000112851	ERBIN	TRUE	FALSE
chr5	66046540	T	G	ENST00000284037	ENSG00000112851	ERBIN	TRUE	FALSE
chr5	66048665	A	C	ENST00000284037	ENSG00000112851	ERBIN	TRUE	TRUE
chr5	66048665	A	G	ENST00000284037	ENSG00000112851	ERBIN	TRUE	TRUE
chr5	66048665	A	T	ENST00000284037	ENSG00000112851	ERBIN	TRUE	TRUE
chr5	66048666	G	A	ENST00000284037	ENSG00000112851	ERBIN	TRUE	TRUE
chr5	66048666	G	C	ENST00000284037	ENSG00000112851	ERBIN	TRUE	FALSE
chr5	66048666	G	T	ENST00000284037	ENSG00000112851	ERBIN	TRUE	TRUE
chr5	66048667	G	T	ENST00000284037	ENSG00000112851	ERBIN	TRUE	TRUE
chr5	66048673	G	T	ENST00000284037	ENSG00000112851	ERBIN	TRUE	TRUE
chr5	66048676	G	T	ENST00000284037	ENSG00000112851	ERBIN	TRUE	TRUE
chr5	66048691	G	T	ENST00000284037	ENSG00000112851	ERBIN	TRUE	TRUE
chr5	66048694	G	T	ENST00000284037	ENSG00000112851	ERBIN	TRUE	TRUE
chr5	66048700	A	T	ENST00000284037	ENSG00000112851	ERBIN	TRUE	TRUE
chr5	66048709	G	T	ENST00000284037	ENSG00000112851	ERBIN	TRUE	TRUE
chr5	66048715	C	T	ENST00000284037	ENSG00000112851	ERBIN	TRUE	TRUE
chr5	66048725	T	A	ENST00000284037	ENSG00000112851	ERBIN	TRUE	TRUE
chr5	66048725	T	G	ENST00000284037	ENSG00000112851	ERBIN	TRUE	TRUE
chr5	66048730	G	T	ENST00000284037	ENSG00000112851	ERBIN	TRUE	TRUE
chr5	66048745	C	T	ENST00000284037	ENSG00000112851	ERBIN	TRUE	TRUE
chr5	66048751	A	T	ENST00000284037	ENSG00000112851	ERBIN	TRUE	TRUE
chr5	66048775	A	T	ENST00000284037	ENSG00000112851	ERBIN	TRUE	TRUE
chr5	66048778	A	T	ENST00000284037	ENSG00000112851	ERBIN	TRUE	TRUE
chr5	66048782	G	A	ENST00000284037	ENSG00000112851	ERBIN	TRUE	FALSE
chr5	66048782	G	C	ENST00000284037	ENSG00000112851	ERBIN	TRUE	FALSE
chr5	66048782	G	T	ENST00000284037	ENSG00000112851	ERBIN	TRUE	FALSE
chr5	66048783	T	A	ENST00000284037	ENSG00000112851	ERBIN	TRUE	FALSE
chr5	66048783	T	C	ENST00000284037	ENSG00000112851	ERBIN	TRUE	FALSE
chr5	66048783	T	G	ENST00000284037	ENSG00000112851	ERBIN	TRUE	FALSE
chr5	66050781	A	C	ENST00000284037	ENSG00000112851	ERBIN	TRUE	FALSE
chr5	66050781	A	G	ENST00000284037	ENSG00000112851	ERBIN	TRUE	FALSE
chr5	66050781	A	T	ENST00000284037	ENSG00000112851	ERBIN	TRUE	FALSE
chr5	66050782	G	A	ENST00000284037	ENSG00000112851	ERBIN	TRUE	FALSE
chr5	66050782	G	C	ENST00000284037	ENSG00000112851	ERBIN	TRUE	FALSE
chr5	66050782	G	T	ENST00000284037	ENSG00000112851	ERBIN	TRUE	FALSE
chr5	66050791	A	T	ENST00000284037	ENSG00000112851	ERBIN	TRUE	TRUE
chr5	66050794	G	T	ENST00000284037	ENSG00000112851	ERBIN	TRUE	TRUE
chr5	66050807	T	A	ENST00000284037	ENSG00000112851	ERBIN	TRUE	TRUE
chr5	66050807	T	G	ENST00000284037	ENSG00000112851	ERBIN	TRUE	TRUE
chr5	66050810	C	A	ENST00000284037	ENSG00000112851	ERBIN	TRUE	TRUE
chr5	66050810	C	G	ENST00000284037	ENSG00000112851	ERBIN	TRUE	TRUE
chr5	66050815	G	T	ENST00000284037	ENSG00000112851	ERBIN	TRUE	TRUE
chr5	66050836	C	T	ENST00000284037	ENSG00000112851	ERBIN	TRUE	TRUE
chr5	66050853	T	A	ENST00000284037	ENSG00000112851	ERBIN	TRUE	TRUE
chr5	66050879	C	A	ENST00000284037	ENSG00000112851	ERBIN	TRUE	TRUE
chr5	66050879	C	G	ENST00000284037	ENSG00000112851	ERBIN	TRUE	TRUE
chr5	66050905	C	T	ENST00000284037	ENSG00000112851	ERBIN	TRUE	TRUE
chr5	66050915	C	A	ENST00000284037	ENSG00000112851	ERBIN	TRUE	TRUE
chr5	66050915	C	G	ENST00000284037	ENSG00000112851	ERBIN	TRUE	TRUE
chr5	66050922	C	A	ENST00000284037	ENSG00000112851	ERBIN	TRUE	TRUE
chr5	66050932	A	T	ENST00000284037	ENSG00000112851	ERBIN	TRUE	TRUE
chr5	66050935	C	T	ENST00000284037	ENSG00000112851	ERBIN	TRUE	TRUE
chr5	66050959	A	T	ENST00000284037	ENSG00000112851	ERBIN	TRUE	TRUE
chr5	66050967	G	A	ENST00000284037	ENSG00000112851	ERBIN	TRUE	FALSE
chr5	66050967	G	C	ENST00000284037	ENSG00000112851	ERBIN	TRUE	FALSE
chr5	66050967	G	T	ENST00000284037	ENSG00000112851	ERBIN	TRUE	FALSE
chr5	66050968	T	A	ENST00000284037	ENSG00000112851	ERBIN	TRUE	FALSE
chr5	66050968	T	C	ENST00000284037	ENSG00000112851	ERBIN	TRUE	FALSE
chr5	66050968	T	G	ENST00000284037	ENSG00000112851	ERBIN	TRUE	FALSE
chr5	66053404	A	C	ENST00000284037	ENSG00000112851	ERBIN	TRUE	FALSE
chr5	66053404	A	G	ENST00000284037	ENSG00000112851	ERBIN	TRUE	FALSE
chr5	66053404	A	T	ENST00000284037	ENSG00000112851	ERBIN	TRUE	FALSE
chr5	66053405	G	A	ENST00000284037	ENSG00000112851	ERBIN	TRUE	FALSE
chr5	66053405	G	C	ENST00000284037	ENSG00000112851	ERBIN	TRUE	FALSE
chr5	66053405	G	T	ENST00000284037	ENSG00000112851	ERBIN	TRUE	FALSE
chr5	66053407	C	T	ENST00000284037	ENSG00000112851	ERBIN
chr5	66053410	G	T	ENST00000284037	ENSG00000112851	ERBIN
chr5	66053416	G	T	ENST00000284037	ENSG00000112851	ERBIN
chr5	66053435	T	A	ENST00000284037	ENSG00000112851	ERBIN	TRUE	TRUE
chr5	66053435	T	G	ENST00000284037	ENSG00000112851	ERBIN	TRUE	TRUE
chr5	66053437	C	T	ENST00000284037	ENSG00000112851	ERBIN	TRUE	TRUE
chr5	66053443	G	T	ENST00000284037	ENSG00000112851	ERBIN	TRUE	TRUE
chr5	66053453	T	A	ENST00000284037	ENSG00000112851	ERBIN	TRUE	TRUE
chr5	66053453	T	G	ENST00000284037	ENSG00000112851	ERBIN	TRUE	TRUE
chr5	66053462	C	A	ENST00000284037	ENSG00000112851	ERBIN	TRUE	TRUE
chr5	66053462	C	G	ENST00000284037	ENSG00000112851	ERBIN	TRUE	TRUE
chr5	66053467	G	T	ENST00000284037	ENSG00000112851	ERBIN	TRUE	TRUE
chr5	66053470	G	T	ENST00000284037	ENSG00000112851	ERBIN	TRUE	TRUE
chr5	66053473	A	T	ENST00000284037	ENSG00000112851	ERBIN	TRUE	TRUE
chr5	66053479	A	T	ENST00000284037	ENSG00000112851	ERBIN	TRUE	TRUE
chr5	66053491	A	T	ENST00000284037	ENSG00000112851	ERBIN	TRUE	TRUE
chr5	66053494	A	T	ENST00000284037	ENSG00000112851	ERBIN	TRUE	TRUE
chr5	66053507	T	A	ENST00000284037	ENSG00000112851	ERBIN	TRUE	TRUE
chr5	66053507	T	G	ENST00000284037	ENSG00000112851	ERBIN	TRUE	TRUE
chr5	66053512	G	T	ENST00000284037	ENSG00000112851	ERBIN	TRUE	TRUE
chr5	66053517	T	A	ENST00000284037	ENSG00000112851	ERBIN	TRUE	TRUE
chr5	66053517	T	G	ENST00000284037	ENSG00000112851	ERBIN	TRUE	TRUE
chr5	66053522	T	A	ENST00000284037	ENSG00000112851	ERBIN	TRUE	TRUE
chr5	66053530	G	T	ENST00000284037	ENSG00000112851	ERBIN	TRUE	TRUE
chr5	66053533	G	T	ENST00000284037	ENSG00000112851	ERBIN	TRUE	TRUE
chr5	66053536	C	T	ENST00000284037	ENSG00000112851	ERBIN	TRUE	TRUE
chr5	66053540	T	A	ENST00000284037	ENSG00000112851	ERBIN	TRUE	TRUE
chr5	66053540	T	G	ENST00000284037	ENSG00000112851	ERBIN	TRUE	TRUE
chr5	66053551	G	T	ENST00000284037	ENSG00000112851	ERBIN	TRUE	TRUE
chr5	66053554	A	T	ENST00000284037	ENSG00000112851	ERBIN	TRUE	TRUE
chr5	66053567	C	A	ENST00000284037	ENSG00000112851	ERBIN	TRUE	TRUE
chr5	66053567	C	G	ENST00000284037	ENSG00000112851	ERBIN	TRUE	TRUE
chr5	66053593	A	T	ENST00000284037	ENSG00000112851	ERBIN	TRUE	TRUE
chr5	66053597	T	A	ENST00000284037	ENSG00000112851	ERBIN	TRUE	TRUE
chr5	66053597	T	G	ENST00000284037	ENSG00000112851	ERBIN	TRUE	TRUE
chr5	66053623	A	T	ENST00000284037	ENSG00000112851	ERBIN	TRUE	TRUE
chr5	66053647	C	T	ENST00000284037	ENSG00000112851	ERBIN	TRUE	TRUE
chr5	66053653	G	T	ENST00000284037	ENSG00000112851	ERBIN	TRUE	TRUE
chr5	66053662	G	T	ENST00000284037	ENSG00000112851	ERBIN	TRUE	TRUE
chr5	66053665	A	T	ENST00000284037	ENSG00000112851	ERBIN	TRUE	TRUE
chr5	66053669	C	A	ENST00000284037	ENSG00000112851	ERBIN	TRUE	TRUE
chr5	66053669	C	G	ENST00000284037	ENSG00000112851	ERBIN	TRUE	TRUE
chr5	66053671	A	T	ENST00000284037	ENSG00000112851	ERBIN	TRUE	TRUE
chr5	66053677	C	T	ENST00000284037	ENSG00000112851	ERBIN	TRUE	TRUE
chr5	66053692	G	T	ENST00000284037	ENSG00000112851	ERBIN	TRUE	TRUE
chr5	66053705	T	A	ENST00000284037	ENSG00000112851	ERBIN	TRUE	TRUE
chr5	66053705	T	G	ENST00000284037	ENSG00000112851	ERBIN	TRUE	TRUE
chr5	66053719	A	T	ENST00000284037	ENSG00000112851	ERBIN	TRUE	TRUE
chr5	66053722	G	T	ENST00000284037	ENSG00000112851	ERBIN	TRUE	TRUE
chr5	66053725	G	T	ENST00000284037	ENSG00000112851	ERBIN	TRUE	TRUE
chr5	66053731	G	T	ENST00000284037	ENSG00000112851	ERBIN	TRUE	TRUE
chr5	66053738	T	A	ENST00000284037	ENSG00000112851	ERBIN	TRUE	TRUE
chr5	66053740	G	T	ENST00000284037	ENSG00000112851	ERBIN	TRUE	TRUE
chr5	66053746	G	T	ENST00000284037	ENSG00000112851	ERBIN	TRUE	TRUE
chr5	66053752	A	T	ENST00000284037	ENSG00000112851	ERBIN	TRUE	TRUE
chr5	66053757	T	A	ENST00000284037	ENSG00000112851	ERBIN	TRUE	TRUE
chr5	66053757	T	G	ENST00000284037	ENSG00000112851	ERBIN	TRUE	TRUE
chr5	66053765	T	A	ENST00000284037	ENSG00000112851	ERBIN	TRUE	TRUE
chr5	66053767	G	T	ENST00000284037	ENSG00000112851	ERBIN	TRUE	TRUE
chr5	66053779	A	T	ENST00000284037	ENSG00000112851	ERBIN	TRUE	TRUE
chr5	66053788	G	T	ENST00000284037	ENSG00000112851	ERBIN	TRUE	TRUE
chr5	66053797	G	T	ENST00000284037	ENSG00000112851	ERBIN	TRUE	TRUE
chr5	66053800	G	T	ENST00000284037	ENSG00000112851	ERBIN	TRUE	TRUE
chr5	66053809	C	T	ENST00000284037	ENSG00000112851	ERBIN	TRUE	TRUE
chr5	66053827	G	T	ENST00000284037	ENSG00000112851	ERBIN	TRUE	TRUE
chr5	66053847	T	A	ENST00000284037	ENSG00000112851	ERBIN	TRUE	TRUE
chr5	66053858	T	A	ENST00000284037	ENSG00000112851	ERBIN	TRUE	TRUE
chr5	66053858	T	G	ENST00000284037	ENSG00000112851	ERBIN	TRUE	TRUE
chr5	66053869	A	T	ENST00000284037	ENSG00000112851	ERBIN	TRUE	TRUE
chr5	66053878	G	T	ENST00000284037	ENSG00000112851	ERBIN	TRUE	TRUE
chr5	66053893	C	T	ENST00000284037	ENSG00000112851	ERBIN	TRUE	TRUE
chr5	66053896	A	T	ENST00000284037	ENSG00000112851	ERBIN	TRUE	TRUE
chr5	66053911	G	T	ENST00000284037	ENSG00000112851	ERBIN	TRUE	TRUE
chr5	66053923	A	T	ENST00000284037	ENSG00000112851	ERBIN	TRUE	TRUE
chr5	66053947	G	T	ENST00000284037	ENSG00000112851	ERBIN	TRUE	TRUE
chr5	66053953	G	T	ENST00000284037	ENSG00000112851	ERBIN	TRUE	TRUE
chr5	66053962	A	T	ENST00000284037	ENSG00000112851	ERBIN	TRUE	TRUE
chr5	66053970	T	A	ENST00000284037	ENSG00000112851	ERBIN	TRUE	TRUE
chr5	66053970	T	G	ENST00000284037	ENSG00000112851	ERBIN	TRUE	TRUE
chr5	66053989	G	T	ENST00000284037	ENSG00000112851	ERBIN	TRUE	TRUE
chr5	66053995	C	T	ENST00000284037	ENSG00000112851	ERBIN	TRUE	TRUE
chr5	66053998	C	T	ENST00000284037	ENSG00000112851	ERBIN	TRUE	TRUE
chr5	66054016	A	T	ENST00000284037	ENSG00000112851	ERBIN	TRUE	TRUE
chr5	66054037	G	T	ENST00000284037	ENSG00000112851	ERBIN	TRUE	TRUE
chr5	66054040	A	T	ENST00000284037	ENSG00000112851	ERBIN	TRUE	TRUE
chr5	66054058	A	T	ENST00000284037	ENSG00000112851	ERBIN	TRUE	TRUE
chr5	66054074	T	A	ENST00000284037	ENSG00000112851	ERBIN	TRUE	TRUE
chr5	66054078	T	A	ENST00000284037	ENSG00000112851	ERBIN	TRUE	TRUE
chr5	66054078	T	G	ENST00000284037	ENSG00000112851	ERBIN	TRUE	TRUE
chr5	66054082	C	T	ENST00000284037	ENSG00000112851	ERBIN	TRUE	TRUE
chr5	66054089	T	A	ENST00000284037	ENSG00000112851	ERBIN	TRUE	TRUE
chr5	66054091	C	T	ENST00000284037	ENSG00000112851	ERBIN	TRUE	TRUE
chr5	66054113	C	A	ENST00000284037	ENSG00000112851	ERBIN	TRUE	TRUE
chr5	66054113	C	G	ENST00000284037	ENSG00000112851	ERBIN	TRUE	TRUE
chr5	66054125	T	A	ENST00000284037	ENSG00000112851	ERBIN	TRUE	TRUE
chr5	66054125	T	G	ENST00000284037	ENSG00000112851	ERBIN	TRUE	TRUE
chr5	66054131	C	A	ENST00000284037	ENSG00000112851	ERBIN	TRUE	TRUE
chr5	66054131	C	G	ENST00000284037	ENSG00000112851	ERBIN	TRUE	TRUE
chr5	66054133	G	T	ENST00000284037	ENSG00000112851	ERBIN	TRUE	TRUE
chr5	66054139	A	T	ENST00000284037	ENSG00000112851	ERBIN	TRUE	TRUE
chr5	66054151	A	T	ENST00000284037	ENSG00000112851	ERBIN	TRUE	TRUE
chr5	66054161	C	A	ENST00000284037	ENSG00000112851	ERBIN	TRUE	TRUE
chr5	66054161	C	G	ENST00000284037	ENSG00000112851	ERBIN	TRUE	TRUE
chr5	66054175	G	T	ENST00000284037	ENSG00000112851	ERBIN	TRUE	TRUE
chr5	66054178	G	T	ENST00000284037	ENSG00000112851	ERBIN	TRUE	TRUE
chr5	66054193	A	T	ENST00000284037	ENSG00000112851	ERBIN	TRUE	TRUE
chr5	66054214	C	T	ENST00000284037	ENSG00000112851	ERBIN	TRUE	TRUE
chr5	66054226	C	T	ENST00000284037	ENSG00000112851	ERBIN	TRUE	TRUE
chr5	66054234	T	A	ENST00000284037	ENSG00000112851	ERBIN	TRUE	TRUE
chr5	66054234	T	G	ENST00000284037	ENSG00000112851	ERBIN	TRUE	TRUE
chr5	66054244	C	T	ENST00000284037	ENSG00000112851	ERBIN	TRUE	TRUE
chr5	66054249	T	A	ENST00000284037	ENSG00000112851	ERBIN	TRUE	TRUE
chr5	66054249	T	G	ENST00000284037	ENSG00000112851	ERBIN	TRUE	TRUE
chr5	66054256	C	T	ENST00000284037	ENSG00000112851	ERBIN	TRUE	TRUE
chr5	66054261	C	A	ENST00000284037	ENSG00000112851	ERBIN	TRUE	TRUE
chr5	66054261	C	G	ENST00000284037	ENSG00000112851	ERBIN	TRUE	TRUE
chr5	66054280	A	T	ENST00000284037	ENSG00000112851	ERBIN	TRUE	TRUE
chr5	66054290	T	A	ENST00000284037	ENSG00000112851	ERBIN	TRUE	TRUE
chr5	66054293	G	A	ENST00000284037	ENSG00000112851	ERBIN	TRUE	TRUE
chr5	66054294	G	A	ENST00000284037	ENSG00000112851	ERBIN	TRUE	TRUE
chr5	66054301	A	T	ENST00000284037	ENSG00000112851	ERBIN	TRUE	TRUE
chr5	66054304	C	T	ENST00000284037	ENSG00000112851	ERBIN	TRUE	TRUE
chr5	66054313	C	T	ENST00000284037	ENSG00000112851	ERBIN	TRUE	TRUE
chr5	66054340	C	T	ENST00000284037	ENSG00000112851	ERBIN	TRUE	TRUE
chr5	66054352	A	T	ENST00000284037	ENSG00000112851	ERBIN	TRUE	TRUE
chr5	66054356	C	A	ENST00000284037	ENSG00000112851	ERBIN	TRUE	TRUE
chr5	66054356	C	G	ENST00000284037	ENSG00000112851	ERBIN	TRUE	TRUE
chr5	66054358	G	T	ENST00000284037	ENSG00000112851	ERBIN	TRUE	TRUE
chr5	66054367	G	T	ENST00000284037	ENSG00000112851	ERBIN	TRUE	TRUE
chr5	66054373	C	T	ENST00000284037	ENSG00000112851	ERBIN	TRUE	TRUE
chr5	66054381	T	A	ENST00000284037	ENSG00000112851	ERBIN	TRUE	TRUE
chr5	66054381	T	G	ENST00000284037	ENSG00000112851	ERBIN	TRUE	TRUE
chr5	66054385	A	T	ENST00000284037	ENSG00000112851	ERBIN	TRUE	TRUE
chr5	66054427	C	T	ENST00000284037	ENSG00000112851	ERBIN	TRUE	TRUE
chr5	66054444	C	A	ENST00000284037	ENSG00000112851	ERBIN	TRUE	TRUE
chr5	66054444	C	G	ENST00000284037	ENSG00000112851	ERBIN	TRUE	TRUE
chr5	66054449	T	A	ENST00000284037	ENSG00000112851	ERBIN	TRUE	TRUE
chr5	66054449	T	G	ENST00000284037	ENSG00000112851	ERBIN	TRUE	TRUE
chr5	66054454	C	T	ENST00000284037	ENSG00000112851	ERBIN	TRUE	TRUE
chr5	66054457	A	T	ENST00000284037	ENSG00000112851	ERBIN	TRUE	TRUE
chr5	66054472	A	T	ENST00000284037	ENSG00000112851	ERBIN	TRUE	TRUE
chr5	66054481	G	T	ENST00000284037	ENSG00000112851	ERBIN	TRUE	TRUE
chr5	66054488	G	A	ENST00000284037	ENSG00000112851	ERBIN	TRUE	TRUE
chr5	66054489	G	A	ENST00000284037	ENSG00000112851	ERBIN	TRUE	TRUE
chr5	66054497	C	A	ENST00000284037	ENSG00000112851	ERBIN	TRUE	TRUE
chr5	66054497	C	G	ENST00000284037	ENSG00000112851	ERBIN	TRUE	TRUE
chr5	66054508	C	T	ENST00000284037	ENSG00000112851	ERBIN	TRUE	TRUE
chr5	66054529	C	T	ENST00000284037	ENSG00000112851	ERBIN	TRUE	TRUE
chr5	66054541	C	T	ENST00000284037	ENSG00000112851	ERBIN	TRUE	TRUE
chr5	66054544	C	T	ENST00000284037	ENSG00000112851	ERBIN	TRUE	TRUE
chr5	66054547	C	T	ENST00000284037	ENSG00000112851	ERBIN	TRUE	TRUE
chr5	66054610	C	T	ENST00000284037	ENSG00000112851	ERBIN	TRUE	TRUE
chr5	66054619	G	T	ENST00000284037	ENSG00000112851	ERBIN	TRUE	TRUE
chr5	66054622	G	T	ENST00000284037	ENSG00000112851	ERBIN	TRUE	TRUE
chr5	66054630	T	A	ENST00000284037	ENSG00000112851	ERBIN	TRUE	TRUE
chr5	66054630	T	G	ENST00000284037	ENSG00000112851	ERBIN	TRUE	TRUE
chr5	66054632	T	A	ENST00000284037	ENSG00000112851	ERBIN	TRUE	TRUE
chr5	66054632	T	G	ENST00000284037	ENSG00000112851	ERBIN	TRUE	TRUE
chr5	66054635	C	A	ENST00000284037	ENSG00000112851	ERBIN	TRUE	TRUE
chr5	66054635	C	G	ENST00000284037	ENSG00000112851	ERBIN	TRUE	TRUE
chr5	66054639	C	A	ENST00000284037	ENSG00000112851	ERBIN	TRUE	TRUE
chr5	66054639	C	G	ENST00000284037	ENSG00000112851	ERBIN	TRUE	TRUE
chr5	66054640	A	T	ENST00000284037	ENSG00000112851	ERBIN	TRUE	TRUE
chr5	66054643	G	T	ENST00000284037	ENSG00000112851	ERBIN	TRUE	TRUE
chr5	66054653	C	A	ENST00000284037	ENSG00000112851	ERBIN	TRUE	TRUE
chr5	66054653	C	G	ENST00000284037	ENSG00000112851	ERBIN	TRUE	TRUE
chr5	66054658	G	T	ENST00000284037	ENSG00000112851	ERBIN	TRUE	TRUE
chr5	66054661	A	T	ENST00000284037	ENSG00000112851	ERBIN	TRUE	TRUE
chr5	66054682	G	T	ENST00000284037	ENSG00000112851	ERBIN	TRUE	TRUE
chr5	66054686	C	A	ENST00000284037	ENSG00000112851	ERBIN	TRUE	TRUE
chr5	66054686	C	G	ENST00000284037	ENSG00000112851	ERBIN	TRUE	TRUE
chr5	66054688	C	T	ENST00000284037	ENSG00000112851	ERBIN	TRUE	TRUE
chr5	66054691	A	T	ENST00000284037	ENSG00000112851	ERBIN	TRUE	TRUE
chr5	66054706	C	T	ENST00000284037	ENSG00000112851	ERBIN	TRUE	TRUE
chr5	66054714	C	A	ENST00000284037	ENSG00000112851	ERBIN	TRUE	TRUE
chr5	66054714	C	G	ENST00000284037	ENSG00000112851	ERBIN	TRUE	TRUE
chr5	66054737	C	A	ENST00000284037	ENSG00000112851	ERBIN	TRUE	TRUE
chr5	66054737	C	G	ENST00000284037	ENSG00000112851	ERBIN	TRUE	TRUE
chr5	66054739	A	T	ENST00000284037	ENSG00000112851	ERBIN	TRUE	TRUE
chr5	66054745	C	T	ENST00000284037	ENSG00000112851	ERBIN	TRUE	TRUE
chr5	66054754	C	T	ENST00000284037	ENSG00000112851	ERBIN	TRUE	TRUE
chr5	66054769	G	T	ENST00000284037	ENSG00000112851	ERBIN	TRUE	TRUE
chr5	66054778	G	T	ENST00000284037	ENSG00000112851	ERBIN	TRUE	TRUE
chr5	66054781	A	T	ENST00000284037	ENSG00000112851	ERBIN	TRUE	TRUE
chr5	66054791	C	A	ENST00000284037	ENSG00000112851	ERBIN	TRUE	TRUE
chr5	66054791	C	G	ENST00000284037	ENSG00000112851	ERBIN	TRUE	TRUE
chr5	66054810	T	A	ENST00000284037	ENSG00000112851	ERBIN	TRUE	TRUE
chr5	66054810	T	G	ENST00000284037	ENSG00000112851	ERBIN	TRUE	TRUE
chr5	66054812	C	A	ENST00000284037	ENSG00000112851	ERBIN	TRUE	TRUE
chr5	66054812	C	G	ENST00000284037	ENSG00000112851	ERBIN	TRUE	TRUE
chr5	66054827	C	A	ENST00000284037	ENSG00000112851	ERBIN	TRUE	TRUE
chr5	66054827	C	G	ENST00000284037	ENSG00000112851	ERBIN	TRUE	TRUE
chr5	66054829	A	T	ENST00000284037	ENSG00000112851	ERBIN	TRUE	TRUE
chr5	66054832	A	T	ENST00000284037	ENSG00000112851	ERBIN	TRUE	TRUE
chr5	66054856	G	T	ENST00000284037	ENSG00000112851	ERBIN	TRUE	TRUE
chr5	66054866	T	A	ENST00000284037	ENSG00000112851	ERBIN	TRUE	TRUE
chr5	66054866	T	G	ENST00000284037	ENSG00000112851	ERBIN	TRUE	TRUE
chr5	66054869	T	A	ENST00000284037	ENSG00000112851	ERBIN	TRUE	TRUE
chr5	66054869	T	G	ENST00000284037	ENSG00000112851	ERBIN	TRUE	TRUE
chr5	66054880	G	T	ENST00000284037	ENSG00000112851	ERBIN	TRUE	TRUE
chr5	66054883	A	T	ENST00000284037	ENSG00000112851	ERBIN	TRUE	TRUE
chr5	66054889	A	T	ENST00000284037	ENSG00000112851	ERBIN	TRUE	TRUE
chr5	66054905	G	A	ENST00000284037	ENSG00000112851	ERBIN	TRUE	TRUE
chr5	66054906	G	A	ENST00000284037	ENSG00000112851	ERBIN	TRUE	TRUE
chr5	66054907	A	T	ENST00000284037	ENSG00000112851	ERBIN	TRUE	TRUE
chr5	66054910	G	T	ENST00000284037	ENSG00000112851	ERBIN	TRUE	TRUE
chr5	66054913	C	T	ENST00000284037	ENSG00000112851	ERBIN	TRUE	TRUE
chr5	66054922	C	T	ENST00000284037	ENSG00000112851	ERBIN	TRUE	TRUE
chr5	66054931	G	T	ENST00000284037	ENSG00000112851	ERBIN	TRUE	TRUE
chr5	66054937	A	T	ENST00000284037	ENSG00000112851	ERBIN	TRUE	TRUE
chr5	66054940	A	T	ENST00000284037	ENSG00000112851	ERBIN	TRUE	TRUE
chr5	66054944	T	A	ENST00000284037	ENSG00000112851	ERBIN	TRUE	TRUE
chr5	66054944	T	G	ENST00000284037	ENSG00000112851	ERBIN	TRUE	TRUE
chr5	66054946	G	T	ENST00000284037	ENSG00000112851	ERBIN	TRUE	TRUE
chr5	66054949	A	T	ENST00000284037	ENSG00000112851	ERBIN	TRUE	TRUE
chr5	66054952	G	A	ENST00000284037	ENSG00000112851	ERBIN	TRUE	FALSE
chr5	66054952	G	C	ENST00000284037	ENSG00000112851	ERBIN	TRUE	FALSE
chr5	66054952	G	T	ENST00000284037	ENSG00000112851	ERBIN	TRUE	FALSE
chr5	66054953	T	A	ENST00000284037	ENSG00000112851	ERBIN	TRUE	FALSE
chr5	66054953	T	C	ENST00000284037	ENSG00000112851	ERBIN	TRUE	FALSE
chr5	66054953	T	G	ENST00000284037	ENSG00000112851	ERBIN	TRUE	FALSE
chr5	66072167	A	C	ENST00000284037	ENSG00000112851	ERBIN	FALSE	FALSE
chr5	66072167	A	G	ENST00000284037	ENSG00000112851	ERBIN	FALSE	FALSE
chr5	66072167	A	T	ENST00000284037	ENSG00000112851	ERBIN	FALSE	FALSE
chr5	66072168	G	A	ENST00000284037	ENSG00000112851	ERBIN	FALSE	FALSE
chr5	66072168	G	C	ENST00000284037	ENSG00000112851	ERBIN	FALSE	FALSE
chr5	66072168	G	T	ENST00000284037	ENSG00000112851	ERBIN	FALSE	FALSE
chr5	66072169	A	T	ENST00000284037	ENSG00000112851	ERBIN	TRUE	TRUE
chr5	66072178	C	T	ENST00000284037	ENSG00000112851	ERBIN	TRUE	TRUE
chr5	66072191	C	A	ENST00000284037	ENSG00000112851	ERBIN	TRUE	TRUE
chr5	66072191	C	G	ENST00000284037	ENSG00000112851	ERBIN	TRUE	TRUE
chr5	66072193	G	T	ENST00000284037	ENSG00000112851	ERBIN	TRUE	TRUE
chr5	66072204	T	A	ENST00000284037	ENSG00000112851	ERBIN	TRUE	TRUE
chr5	66072205	C	T	ENST00000284037	ENSG00000112851	ERBIN	TRUE	TRUE
chr5	66072224	C	A	ENST00000284037	ENSG00000112851	ERBIN	TRUE	TRUE
chr5	66072224	C	G	ENST00000284037	ENSG00000112851	ERBIN	TRUE	TRUE
chr5	66072226	G	T	ENST00000284037	ENSG00000112851	ERBIN	TRUE	TRUE
chr5	66072229	C	T	ENST00000284037	ENSG00000112851	ERBIN	TRUE	TRUE
chr5	66072232	C	T	ENST00000284037	ENSG00000112851	ERBIN	TRUE	TRUE
chr5	66072240	C	A	ENST00000284037	ENSG00000112851	ERBIN	TRUE	TRUE
chr5	66072240	C	G	ENST00000284037	ENSG00000112851	ERBIN	TRUE	TRUE
chr5	66072242	C	A	ENST00000284037	ENSG00000112851	ERBIN	TRUE	TRUE
chr5	66072242	C	G	ENST00000284037	ENSG00000112851	ERBIN	TRUE	TRUE
chr5	66072245	C	A	ENST00000284037	ENSG00000112851	ERBIN	TRUE	TRUE
chr5	66072245	C	G	ENST00000284037	ENSG00000112851	ERBIN	TRUE	TRUE
chr5	66072262	A	T	ENST00000284037	ENSG00000112851	ERBIN	TRUE	TRUE
chr5	66072284	T	A	ENST00000284037	ENSG00000112851	ERBIN	TRUE	TRUE
chr5	66072289	A	T	ENST00000284037	ENSG00000112851	ERBIN	TRUE	TRUE
chr5	66072292	G	A	ENST00000284037	ENSG00000112851	ERBIN	FALSE	FALSE
chr5	66072292	G	C	ENST00000284037	ENSG00000112851	ERBIN	FALSE	FALSE
chr5	66072292	G	T	ENST00000284037	ENSG00000112851	ERBIN	FALSE	FALSE
chr5	66072293	T	A	ENST00000284037	ENSG00000112851	ERBIN	FALSE	FALSE
chr5	66072293	T	C	ENST00000284037	ENSG00000112851	ERBIN	FALSE	FALSE
chr5	66072293	T	G	ENST00000284037	ENSG00000112851	ERBIN	FALSE	FALSE
chr5	66075022	A	C	ENST00000284037	ENSG00000112851	ERBIN	TRUE	FALSE
chr5	66075022	A	G	ENST00000284037	ENSG00000112851	ERBIN	TRUE	FALSE
chr5	66075022	A	T	ENST00000284037	ENSG00000112851	ERBIN	TRUE	FALSE
chr5	66075023	G	A	ENST00000284037	ENSG00000112851	ERBIN	TRUE	FALSE
chr5	66075023	G	C	ENST00000284037	ENSG00000112851	ERBIN	TRUE	FALSE
chr5	66075023	G	T	ENST00000284037	ENSG00000112851	ERBIN	TRUE	FALSE
chr5	66075031	T	A	ENST00000284037	ENSG00000112851	ERBIN	TRUE	TRUE
chr5	66075039	G	T	ENST00000284037	ENSG00000112851	ERBIN	TRUE	TRUE
chr5	66075042	C	T	ENST00000284037	ENSG00000112851	ERBIN	TRUE	TRUE
chr5	66075051	C	T	ENST00000284037	ENSG00000112851	ERBIN	TRUE	TRUE
chr5	66075066	C	T	ENST00000284037	ENSG00000112851	ERBIN	TRUE	TRUE
chr5	66075077	T	A	ENST00000284037	ENSG00000112851	ERBIN	TRUE	TRUE
chr5	66075077	T	G	ENST00000284037	ENSG00000112851	ERBIN	TRUE	TRUE
chr5	66075081	C	T	ENST00000284037	ENSG00000112851	ERBIN	TRUE	TRUE
chr5	66075099	C	T	ENST00000284037	ENSG00000112851	ERBIN	TRUE	TRUE
chr5	66075126	A	T	ENST00000284037	ENSG00000112851	ERBIN	TRUE	TRUE
chr5	66075129	G	T	ENST00000284037	ENSG00000112851	ERBIN	TRUE	TRUE
chr5	66075132	C	T	ENST00000284037	ENSG00000112851	ERBIN	TRUE	TRUE
chr5	66075146	C	A	ENST00000284037	ENSG00000112851	ERBIN	TRUE	TRUE
chr5	66075146	C	G	ENST00000284037	ENSG00000112851	ERBIN	TRUE	TRUE
chr5	66075148	T	A	ENST00000284037	ENSG00000112851	ERBIN	TRUE	TRUE
chr5	66075156	A	T	ENST00000284037	ENSG00000112851	ERBIN	TRUE	TRUE
chr5	66075168	C	T	ENST00000284037	ENSG00000112851	ERBIN	TRUE	TRUE
chr5	66075179	T	A	ENST00000284037	ENSG00000112851	ERBIN	TRUE	TRUE
chr5	66075179	T	G	ENST00000284037	ENSG00000112851	ERBIN	TRUE	TRUE
chr5	66075183	C	T	ENST00000284037	ENSG00000112851	ERBIN	TRUE	TRUE
chr5	66075194	T	A	ENST00000284037	ENSG00000112851	ERBIN	TRUE	TRUE
chr5	66075201	A	T	ENST00000284037	ENSG00000112851	ERBIN	TRUE	TRUE
chr5	66075204	C	T	ENST00000284037	ENSG00000112851	ERBIN	TRUE	TRUE
chr5	66075213	G	T	ENST00000284037	ENSG00000112851	ERBIN	TRUE	TRUE
chr5	66075222	A	T	ENST00000284037	ENSG00000112851	ERBIN	TRUE	TRUE
chr5	66075225	C	T	ENST00000284037	ENSG00000112851	ERBIN	TRUE	TRUE
chr5	66075228	G	T	ENST00000284037	ENSG00000112851	ERBIN	TRUE	TRUE
chr5	66075231	G	A	ENST00000284037	ENSG00000112851	ERBIN	TRUE	FALSE
chr5	66075231	G	C	ENST00000284037	ENSG00000112851	ERBIN	TRUE	FALSE
chr5	66075231	G	T	ENST00000284037	ENSG00000112851	ERBIN	TRUE	FALSE
chr5	66075232	T	A	ENST00000284037	ENSG00000112851	ERBIN	TRUE	FALSE
chr5	66075232	T	C	ENST00000284037	ENSG00000112851	ERBIN	TRUE	FALSE
chr5	66075232	T	G	ENST00000284037	ENSG00000112851	ERBIN	TRUE	FALSE
chr5	66076314	A	C	ENST00000284037	ENSG00000112851	ERBIN	TRUE	FALSE
chr5	66076314	A	G	ENST00000284037	ENSG00000112851	ERBIN	TRUE	FALSE
chr5	66076314	A	T	ENST00000284037	ENSG00000112851	ERBIN	TRUE	FALSE
chr5	66076315	G	A	ENST00000284037	ENSG00000112851	ERBIN	TRUE	FALSE
chr5	66076315	G	C	ENST00000284037	ENSG00000112851	ERBIN	TRUE	FALSE
chr5	66076315	G	T	ENST00000284037	ENSG00000112851	ERBIN	TRUE	FALSE
chr5	66076319	C	T	ENST00000284037	ENSG00000112851	ERBIN	TRUE	TRUE
chr5	66076331	G	T	ENST00000284037	ENSG00000112851	ERBIN	TRUE	TRUE
chr5	66076334	A	T	ENST00000284037	ENSG00000112851	ERBIN	TRUE	TRUE
chr5	66076343	G	T	ENST00000284037	ENSG00000112851	ERBIN	TRUE	TRUE
chr5	66076349	G	T	ENST00000284037	ENSG00000112851	ERBIN	TRUE	TRUE
chr5	66076362	C	A	ENST00000284037	ENSG00000112851	ERBIN	TRUE	TRUE
chr5	66076362	C	G	ENST00000284037	ENSG00000112851	ERBIN	TRUE	TRUE
chr5	66076379	A	T	ENST00000284037	ENSG00000112851	ERBIN	TRUE	TRUE
chr5	66076382	G	T	ENST00000284037	ENSG00000112851	ERBIN	TRUE	TRUE
chr5	66076394	A	T	ENST00000284037	ENSG00000112851	ERBIN	TRUE	TRUE
chr5	66076409	G	A	ENST00000284037	ENSG00000112851	ERBIN	TRUE	FALSE
chr5	66076409	G	C	ENST00000284037	ENSG00000112851	ERBIN	TRUE	FALSE
chr5	66076409	G	T	ENST00000284037	ENSG00000112851	ERBIN	TRUE	FALSE
chr5	66076410	T	A	ENST00000284037	ENSG00000112851	ERBIN	TRUE	FALSE
chr5	66076410	T	C	ENST00000284037	ENSG00000112851	ERBIN	TRUE	FALSE
chr5	66076410	T	G	ENST00000284037	ENSG00000112851	ERBIN	TRUE	FALSE
chr5	66076873	A	C	ENST00000284037	ENSG00000112851	ERBIN	TRUE	FALSE
chr5	66076873	A	G	ENST00000284037	ENSG00000112851	ERBIN	TRUE	FALSE
chr5	66076873	A	T	ENST00000284037	ENSG00000112851	ERBIN	TRUE	FALSE
chr5	66076874	G	A	ENST00000284037	ENSG00000112851	ERBIN	TRUE	FALSE
chr5	66076874	G	C	ENST00000284037	ENSG00000112851	ERBIN	TRUE	FALSE
chr5	66076874	G	T	ENST00000284037	ENSG00000112851	ERBIN	TRUE	FALSE
chr5	66076896	C	T	ENST00000284037	ENSG00000112851	ERBIN	TRUE	TRUE
chr5	66076902	G	T	ENST00000284037	ENSG00000112851	ERBIN
chr5	66076905	G	T	ENST00000284037	ENSG00000112851	ERBIN
chr5	66076915	C	A	ENST00000284037	ENSG00000112851	ERBIN
chr5	66076915	C	G	ENST00000284037	ENSG00000112851	ERBIN
chr5	66076917	A	T	ENST00000284037	ENSG00000112851	ERBIN
chr5	66076921	T	A	ENST00000284037	ENSG00000112851	ERBIN
chr5	66076921	T	G	ENST00000284037	ENSG00000112851	ERBIN
chr5	66076926	C	T	ENST00000284037	ENSG00000112851	ERBIN
chr5	66076938	A	T	ENST00000284037	ENSG00000112851	ERBIN
chr5	66076947	C	T	ENST00000284037	ENSG00000112851	ERBIN
chr5	66076950	G	A	ENST00000284037	ENSG00000112851	ERBIN	TRUE	FALSE
chr5	66076950	G	C	ENST00000284037	ENSG00000112851	ERBIN	TRUE	FALSE
chr5	66076950	G	T	ENST00000284037	ENSG00000112851	ERBIN	TRUE	FALSE
chr5	66076951	T	A	ENST00000284037	ENSG00000112851	ERBIN	TRUE	FALSE
chr5	66076951	T	C	ENST00000284037	ENSG00000112851	ERBIN	TRUE	FALSE
chr5	66076951	T	G	ENST00000284037	ENSG00000112851	ERBIN	TRUE	FALSE
chr5	66078421	A	C	ENST00000284037	ENSG00000112851	ERBIN	TRUE	FALSE
chr5	66078421	A	G	ENST00000284037	ENSG00000112851	ERBIN	TRUE	FALSE
chr5	66078421	A	T	ENST00000284037	ENSG00000112851	ERBIN	TRUE	FALSE
chr5	66078422	G	A	ENST00000284037	ENSG00000112851	ERBIN	TRUE	FALSE
chr5	66078422	G	C	ENST00000284037	ENSG00000112851	ERBIN	TRUE	FALSE
chr5	66078422	G	T	ENST00000284037	ENSG00000112851	ERBIN	TRUE	FALSE
chr5	66078434	C	A	ENST00000284037	ENSG00000112851	ERBIN	FALSE	FALSE
chr5	66078434	C	G	ENST00000284037	ENSG00000112851	ERBIN	FALSE	FALSE
chr5	66078450	G	T	ENST00000284037	ENSG00000112851	ERBIN	FALSE	FALSE
chr5	66078456	G	T	ENST00000284037	ENSG00000112851	ERBIN	FALSE	FALSE
chr5	66078459	C	T	ENST00000284037	ENSG00000112851	ERBIN	FALSE	FALSE
chr5	66078472	T	A	ENST00000284037	ENSG00000112851	ERBIN	FALSE	FALSE
chr5	66078477	A	T	ENST00000284037	ENSG00000112851	ERBIN	FALSE	FALSE
chr5	66078486	C	T	ENST00000284037	ENSG00000112851	ERBIN	FALSE	FALSE
chr5	66078498	G	T	ENST00000284037	ENSG00000112851	ERBIN	FALSE	FALSE
chr5	66078513	C	T	ENST00000284037	ENSG00000112851	ERBIN	FALSE	FALSE
chr5	66078516	G	T	ENST00000284037	ENSG00000112851	ERBIN	FALSE	FALSE
chr5	66078526	C	A	ENST00000284037	ENSG00000112851	ERBIN	FALSE	FALSE
chr5	66078526	C	G	ENST00000284037	ENSG00000112851	ERBIN	FALSE	FALSE
chr5	66144402	T	A	ENST00000334121	ENSG00000153914	SREK1	FALSE	FALSE
chr5	66144408	T	A	ENST00000334121	ENSG00000153914	SREK1	FALSE	FALSE
chr5	66144408	T	G	ENST00000334121	ENSG00000153914	SREK1	FALSE	FALSE
chr5	66144432	C	A	ENST00000334121	ENSG00000153914	SREK1	TRUE	FALSE
chr5	66144440	C	T	ENST00000334121	ENSG00000153914	SREK1	TRUE	FALSE
chr5	66144456	C	A	ENST00000334121	ENSG00000153914	SREK1	TRUE	TRUE
chr5	66144459	C	A	ENST00000334121	ENSG00000153914	SREK1	TRUE	TRUE
chr5	66144473	G	T	ENST00000334121	ENSG00000153914	SREK1	TRUE	TRUE
chr5	66144476	C	T	ENST00000334121	ENSG00000153914	SREK1	TRUE	TRUE
chr5	66144503	G	T	ENST00000334121	ENSG00000153914	SREK1	TRUE	TRUE
chr5	66144506	G	T	ENST00000334121	ENSG00000153914	SREK1	TRUE	TRUE
chr5	66144512	G	T	ENST00000334121	ENSG00000153914	SREK1	TRUE	TRUE
chr5	66144515	G	T	ENST00000334121	ENSG00000153914	SREK1	TRUE	TRUE
chr5	66144529	C	A	ENST00000334121	ENSG00000153914	SREK1	TRUE	TRUE
chr5	66144529	C	G	ENST00000334121	ENSG00000153914	SREK1	TRUE	TRUE
chr5	66144538	G	A	ENST00000334121	ENSG00000153914	SREK1	TRUE	TRUE
chr5	66144538	G	C	ENST00000334121	ENSG00000153914	SREK1	TRUE	TRUE
chr5	66144538	G	T	ENST00000334121	ENSG00000153914	SREK1	TRUE	TRUE
chr5	66144539	T	A	ENST00000334121	ENSG00000153914	SREK1	TRUE	TRUE
chr5	66144539	T	C	ENST00000334121	ENSG00000153914	SREK1	TRUE	FALSE
chr5	66144539	T	G	ENST00000334121	ENSG00000153914	SREK1	TRUE	TRUE
chr5	66153461	A	C	ENST00000334121	ENSG00000153914	SREK1	TRUE	FALSE
chr5	66153461	A	G	ENST00000334121	ENSG00000153914	SREK1	TRUE	FALSE
chr5	66153461	A	T	ENST00000334121	ENSG00000153914	SREK1	TRUE	FALSE
chr5	66153462	G	A	ENST00000334121	ENSG00000153914	SREK1	TRUE	FALSE
chr5	66153462	G	C	ENST00000334121	ENSG00000153914	SREK1	TRUE	FALSE
chr5	66153462	G	T	ENST00000334121	ENSG00000153914	SREK1	TRUE	FALSE
chr5	66153488	A	T	ENST00000334121	ENSG00000153914	SREK1	TRUE	TRUE
chr5	66153496	T	A	ENST00000334121	ENSG00000153914	SREK1	TRUE	TRUE
chr5	66153499	T	A	ENST00000334121	ENSG00000153914	SREK1	TRUE	TRUE
chr5	66153499	T	G	ENST00000334121	ENSG00000153914	SREK1	TRUE	TRUE
chr5	66153503	A	T	ENST00000334121	ENSG00000153914	SREK1	TRUE	TRUE
chr5	66153519	C	A	ENST00000334121	ENSG00000153914	SREK1	TRUE	TRUE
chr5	66153519	C	G	ENST00000334121	ENSG00000153914	SREK1	TRUE	TRUE
chr5	66153536	C	T	ENST00000334121	ENSG00000153914	SREK1	TRUE	TRUE
chr5	66153566	A	T	ENST00000334121	ENSG00000153914	SREK1	TRUE	TRUE
chr5	66153589	T	A	ENST00000334121	ENSG00000153914	SREK1	TRUE	TRUE
chr5	66153593	G	T	ENST00000334121	ENSG00000153914	SREK1	TRUE	TRUE
chr5	66153597	G	A	ENST00000334121	ENSG00000153914	SREK1	TRUE	FALSE
chr5	66153597	G	C	ENST00000334121	ENSG00000153914	SREK1	TRUE	FALSE
chr5	66153597	G	T	ENST00000334121	ENSG00000153914	SREK1	TRUE	FALSE
chr5	66153598	T	A	ENST00000334121	ENSG00000153914	SREK1	TRUE	FALSE
chr5	66153598	T	C	ENST00000334121	ENSG00000153914	SREK1	TRUE	FALSE
chr5	66153598	T	G	ENST00000334121	ENSG00000153914	SREK1	TRUE	FALSE
chr5	66159217	A	C	ENST00000334121	ENSG00000153914	SREK1	TRUE	FALSE
chr5	66159217	A	G	ENST00000334121	ENSG00000153914	SREK1	TRUE	FALSE
chr5	66159217	A	T	ENST00000334121	ENSG00000153914	SREK1	TRUE	FALSE
chr5	66159218	G	A	ENST00000334121	ENSG00000153914	SREK1	TRUE	FALSE
chr5	66159218	G	C	ENST00000334121	ENSG00000153914	SREK1	TRUE	FALSE
chr5	66159218	G	T	ENST00000334121	ENSG00000153914	SREK1	TRUE	FALSE
chr5	66159221	A	T	ENST00000334121	ENSG00000153914	SREK1	TRUE	TRUE
chr5	66159230	G	T	ENST00000334121	ENSG00000153914	SREK1	TRUE	TRUE
chr5	66159233	G	T	ENST00000334121	ENSG00000153914	SREK1	TRUE	TRUE
chr5	66159239	A	T	ENST00000334121	ENSG00000153914	SREK1	TRUE	TRUE
chr5	66159252	T	A	ENST00000334121	ENSG00000153914	SREK1	TRUE	TRUE
chr5	66159252	T	G	ENST00000334121	ENSG00000153914	SREK1	TRUE	TRUE
chr5	66159255	T	A	ENST00000334121	ENSG00000153914	SREK1	TRUE	TRUE
chr5	66159296	G	T	ENST00000334121	ENSG00000153914	SREK1	TRUE	TRUE
chr5	66159300	T	A	ENST00000334121	ENSG00000153914	SREK1	TRUE	TRUE
chr5	66159327	T	A	ENST00000334121	ENSG00000153914	SREK1	TRUE	TRUE
chr5	66159335	G	A	ENST00000334121	ENSG00000153914	SREK1	TRUE	FALSE
chr5	66159335	G	C	ENST00000334121	ENSG00000153914	SREK1	TRUE	FALSE
chr5	66159335	G	T	ENST00000334121	ENSG00000153914	SREK1	TRUE	FALSE
chr5	66159336	T	A	ENST00000334121	ENSG00000153914	SREK1	TRUE	FALSE
chr5	66159336	T	C	ENST00000334121	ENSG00000153914	SREK1	TRUE	FALSE
chr5	66159336	T	G	ENST00000334121	ENSG00000153914	SREK1	TRUE	FALSE
chr5	66162107	A	C	ENST00000334121	ENSG00000153914	SREK1	TRUE	TRUE
chr5	66162107	A	G	ENST00000334121	ENSG00000153914	SREK1	TRUE	FALSE
chr5	66162107	A	T	ENST00000334121	ENSG00000153914	SREK1	TRUE	TRUE
chr5	66162108	G	A	ENST00000334121	ENSG00000153914	SREK1	TRUE	TRUE
chr5	66162108	G	C	ENST00000334121	ENSG00000153914	SREK1	TRUE	FALSE
chr5	66162108	G	T	ENST00000334121	ENSG00000153914	SREK1	TRUE	TRUE
chr5	66162119	C	A	ENST00000334121	ENSG00000153914	SREK1	TRUE	TRUE
chr5	66162119	C	G	ENST00000334121	ENSG00000153914	SREK1	TRUE	TRUE
chr5	66162131	T	A	ENST00000334121	ENSG00000153914	SREK1	TRUE	TRUE
chr5	66162133	G	T	ENST00000334121	ENSG00000153914	SREK1	TRUE	TRUE
chr5	66162178	G	T	ENST00000334121	ENSG00000153914	SREK1	TRUE	TRUE
chr5	66162181	G	T	ENST00000334121	ENSG00000153914	SREK1	TRUE	TRUE
chr5	66162190	C	T	ENST00000334121	ENSG00000153914	SREK1	TRUE	TRUE
chr5	66162205	G	T	ENST00000334121	ENSG00000153914	SREK1	TRUE	TRUE
chr5	66162223	A	T	ENST00000334121	ENSG00000153914	SREK1	TRUE	TRUE
chr5	66162232	G	T	ENST00000334121	ENSG00000153914	SREK1	TRUE	TRUE
chr5	66162241	A	T	ENST00000334121	ENSG00000153914	SREK1	TRUE	TRUE
chr5	66162252	T	A	ENST00000334121	ENSG00000153914	SREK1	TRUE	TRUE
chr5	66162252	T	G	ENST00000334121	ENSG00000153914	SREK1	TRUE	TRUE
chr5	66162256	G	T	ENST00000334121	ENSG00000153914	SREK1	TRUE	TRUE
chr5	66162271	C	T	ENST00000334121	ENSG00000153914	SREK1	TRUE	TRUE
chr5	66162274	G	A	ENST00000334121	ENSG00000153914	SREK1	TRUE	TRUE
chr5	66162274	G	C	ENST00000334121	ENSG00000153914	SREK1	TRUE	TRUE
chr5	66162274	G	T	ENST00000334121	ENSG00000153914	SREK1	TRUE	TRUE
chr5	66162275	T	A	ENST00000334121	ENSG00000153914	SREK1	TRUE	TRUE
chr5	66162275	T	C	ENST00000334121	ENSG00000153914	SREK1	TRUE	FALSE
chr5	66162275	T	G	ENST00000334121	ENSG00000153914	SREK1	TRUE	TRUE
chr5	66162412	A	C	ENST00000334121	ENSG00000153914	SREK1	TRUE	TRUE
chr5	66162412	A	G	ENST00000334121	ENSG00000153914	SREK1	TRUE	TRUE
chr5	66162412	A	T	ENST00000334121	ENSG00000153914	SREK1	TRUE	TRUE
chr5	66162413	G	A	ENST00000334121	ENSG00000153914	SREK1	TRUE	TRUE
chr5	66162413	G	C	ENST00000334121	ENSG00000153914	SREK1	TRUE	TRUE
chr5	66162413	G	T	ENST00000334121	ENSG00000153914	SREK1	TRUE	TRUE
chr5	66162429	C	T	ENST00000334121	ENSG00000153914	SREK1	TRUE	TRUE
chr5	66162438	G	T	ENST00000334121	ENSG00000153914	SREK1	TRUE	TRUE
chr5	66162447	A	T	ENST00000334121	ENSG00000153914	SREK1
chr5	66162450	C	T	ENST00000334121	ENSG00000153914	SREK1	TRUE	TRUE
chr5	66162456	G	T	ENST00000334121	ENSG00000153914	SREK1	TRUE	TRUE
chr5	66162459	G	T	ENST00000334121	ENSG00000153914	SREK1	TRUE	TRUE
chr5	66162465	A	T	ENST00000334121	ENSG00000153914	SREK1	TRUE	TRUE
chr5	66162489	G	T	ENST00000334121	ENSG00000153914	SREK1	TRUE	TRUE
chr5	66162495	C	T	ENST00000334121	ENSG00000153914	SREK1	TRUE	TRUE
chr5	66162519	G	T	ENST00000334121	ENSG00000153914	SREK1	TRUE	TRUE
chr5	66162531	C	T	ENST00000334121	ENSG00000153914	SREK1	TRUE	TRUE
chr5	66162564	G	T	ENST00000334121	ENSG00000153914	SREK1	TRUE	TRUE
chr5	66162576	G	T	ENST00000334121	ENSG00000153914	SREK1	TRUE	TRUE
chr5	66162591	A	T	ENST00000334121	ENSG00000153914	SREK1	TRUE	TRUE
chr5	66162593	G	A	ENST00000334121	ENSG00000153914	SREK1	TRUE	FALSE
chr5	66162593	G	C	ENST00000334121	ENSG00000153914	SREK1	TRUE	FALSE
chr5	66162593	G	T	ENST00000334121	ENSG00000153914	SREK1	TRUE	FALSE
chr5	66162594	T	A	ENST00000334121	ENSG00000153914	SREK1	TRUE	FALSE
chr5	66162594	T	C	ENST00000334121	ENSG00000153914	SREK1	TRUE	FALSE
chr5	66162594	T	G	ENST00000334121	ENSG00000153914	SREK1	TRUE	FALSE
chr5	66163790	A	C	ENST00000334121	ENSG00000153914	SREK1	TRUE	FALSE
chr5	66163790	A	G	ENST00000334121	ENSG00000153914	SREK1	TRUE	FALSE
chr5	66163790	A	T	ENST00000334121	ENSG00000153914	SREK1	TRUE	FALSE
chr5	66163791	G	A	ENST00000334121	ENSG00000153914	SREK1	TRUE	FALSE
chr5	66163791	G	C	ENST00000334121	ENSG00000153914	SREK1	TRUE	FALSE
chr5	66163791	G	T	ENST00000334121	ENSG00000153914	SREK1	TRUE	FALSE
chr5	66163820	A	T	ENST00000334121	ENSG00000153914	SREK1
chr5	66163829	G	T	ENST00000334121	ENSG00000153914	SREK1	TRUE	TRUE
chr5	66163841	C	T	ENST00000334121	ENSG00000153914	SREK1	TRUE	TRUE
chr5	66163853	A	T	ENST00000334121	ENSG00000153914	SREK1	TRUE	TRUE
chr5	66163856	G	T	ENST00000334121	ENSG00000153914	SREK1	TRUE	TRUE
chr5	66163860	T	A	ENST00000334121	ENSG00000153914	SREK1	TRUE	TRUE
chr5	66163860	T	G	ENST00000334121	ENSG00000153914	SREK1	TRUE	TRUE
chr5	66163862	G	T	ENST00000334121	ENSG00000153914	SREK1	TRUE	TRUE
chr5	66163865	G	T	ENST00000334121	ENSG00000153914	SREK1	TRUE	TRUE
chr5	66163874	A	T	ENST00000334121	ENSG00000153914	SREK1	TRUE	TRUE
chr5	66163877	C	T	ENST00000334121	ENSG00000153914	SREK1	TRUE	TRUE
chr5	66163883	C	T	ENST00000334121	ENSG00000153914	SREK1	TRUE	TRUE
chr5	66163886	G	T	ENST00000334121	ENSG00000153914	SREK1	TRUE	TRUE
chr5	66163892	C	T	ENST00000334121	ENSG00000153914	SREK1	TRUE	TRUE
chr5	66163896	C	A	ENST00000334121	ENSG00000153914	SREK1	TRUE	TRUE
chr5	66163896	C	G	ENST00000334121	ENSG00000153914	SREK1	TRUE	TRUE
chr5	66163905	C	A	ENST00000334121	ENSG00000153914	SREK1	TRUE	TRUE
chr5	66163905	C	G	ENST00000334121	ENSG00000153914	SREK1	TRUE	TRUE
chr5	66163916	G	T	ENST00000334121	ENSG00000153914	SREK1	TRUE	TRUE
chr5	66163922	G	T	ENST00000334121	ENSG00000153914	SREK1	TRUE	TRUE
chr5	66163923	G	A	ENST00000334121	ENSG00000153914	SREK1	FALSE	FALSE
chr5	66163923	G	C	ENST00000334121	ENSG00000153914	SREK1	TRUE	FALSE
chr5	66163923	G	T	ENST00000334121	ENSG00000153914	SREK1	TRUE	FALSE
chr5	66163924	T	A	ENST00000334121	ENSG00000153914	SREK1	TRUE	FALSE
chr5	66163924	T	C	ENST00000334121	ENSG00000153914	SREK1	FALSE	FALSE
chr5	66163924	T	G	ENST00000334121	ENSG00000153914	SREK1	TRUE	FALSE
chr5	66164781	A	C	ENST00000334121	ENSG00000153914	SREK1	TRUE	FALSE
chr5	66164781	A	G	ENST00000334121	ENSG00000153914	SREK1	TRUE	FALSE
chr5	66164781	A	T	ENST00000334121	ENSG00000153914	SREK1	TRUE	FALSE
chr5	66164782	G	A	ENST00000334121	ENSG00000153914	SREK1	TRUE	FALSE
chr5	66164782	G	C	ENST00000334121	ENSG00000153914	SREK1	TRUE	FALSE
chr5	66164782	G	T	ENST00000334121	ENSG00000153914	SREK1	TRUE	FALSE
chr5	66164788	G	T	ENST00000334121	ENSG00000153914	SREK1	TRUE	TRUE
chr5	66164791	A	T	ENST00000334121	ENSG00000153914	SREK1	TRUE	TRUE
chr5	66164800	G	T	ENST00000334121	ENSG00000153914	SREK1	TRUE	TRUE
chr5	66164803	A	T	ENST00000334121	ENSG00000153914	SREK1	TRUE	TRUE
chr5	66164806	A	T	ENST00000334121	ENSG00000153914	SREK1	TRUE	TRUE
chr5	66164815	C	T	ENST00000334121	ENSG00000153914	SREK1	TRUE	TRUE
chr5	66164837	C	A	ENST00000334121	ENSG00000153914	SREK1	TRUE	TRUE
chr5	66164837	C	G	ENST00000334121	ENSG00000153914	SREK1	TRUE	TRUE
chr5	66164839	A	T	ENST00000334121	ENSG00000153914	SREK1	TRUE	TRUE
chr5	66164855	C	A	ENST00000334121	ENSG00000153914	SREK1	TRUE	TRUE
chr5	66164855	C	G	ENST00000334121	ENSG00000153914	SREK1	TRUE	TRUE
chr5	66164857	A	T	ENST00000334121	ENSG00000153914	SREK1	TRUE	TRUE
chr5	66164869	A	T	ENST00000334121	ENSG00000153914	SREK1	TRUE	TRUE
chr5	66164875	A	T	ENST00000334121	ENSG00000153914	SREK1	TRUE	TRUE
chr5	66164878	A	T	ENST00000334121	ENSG00000153914	SREK1	TRUE	TRUE
chr5	66164882	C	A	ENST00000334121	ENSG00000153914	SREK1	TRUE	TRUE
chr5	66164882	C	G	ENST00000334121	ENSG00000153914	SREK1	TRUE	TRUE
chr5	66164884	C	T	ENST00000334121	ENSG00000153914	SREK1	TRUE	TRUE
chr5	66164888	C	A	ENST00000334121	ENSG00000153914	SREK1	TRUE	TRUE
chr5	66164888	C	G	ENST00000334121	ENSG00000153914	SREK1	TRUE	TRUE
chr5	66164890	A	T	ENST00000334121	ENSG00000153914	SREK1	TRUE	TRUE
chr5	66164898	G	A	ENST00000334121	ENSG00000153914	SREK1	TRUE	FALSE
chr5	66164898	G	C	ENST00000334121	ENSG00000153914	SREK1	TRUE	FALSE
chr5	66164898	G	T	ENST00000334121	ENSG00000153914	SREK1	TRUE	FALSE
chr5	66164899	T	A	ENST00000334121	ENSG00000153914	SREK1	TRUE	FALSE
chr5	66164899	T	C	ENST00000334121	ENSG00000153914	SREK1	TRUE	FALSE
chr5	66164899	T	G	ENST00000334121	ENSG00000153914	SREK1	TRUE	FALSE
chr5	66170049	A	C	ENST00000334121	ENSG00000153914	SREK1	TRUE	FALSE
chr5	66170049	A	G	ENST00000334121	ENSG00000153914	SREK1	TRUE	FALSE
chr5	66170049	A	T	ENST00000334121	ENSG00000153914	SREK1	TRUE	FALSE
chr5	66170050	G	A	ENST00000334121	ENSG00000153914	SREK1	TRUE	FALSE
chr5	66170050	G	C	ENST00000334121	ENSG00000153914	SREK1	TRUE	FALSE
chr5	66170050	G	T	ENST00000334121	ENSG00000153914	SREK1	TRUE	FALSE
chr5	66170055	A	T	ENST00000334121	ENSG00000153914	SREK1	TRUE	TRUE
chr5	66170067	A	T	ENST00000334121	ENSG00000153914	SREK1	TRUE	TRUE
chr5	66170071	C	A	ENST00000334121	ENSG00000153914	SREK1	TRUE	TRUE
chr5	66170071	C	G	ENST00000334121	ENSG00000153914	SREK1	TRUE	TRUE
chr5	66170077	C	A	ENST00000334121	ENSG00000153914	SREK1	TRUE	TRUE
chr5	66170077	C	G	ENST00000334121	ENSG00000153914	SREK1	TRUE	TRUE
chr5	66170079	A	T	ENST00000334121	ENSG00000153914	SREK1	TRUE	TRUE
chr5	66170082	C	T	ENST00000334121	ENSG00000153914	SREK1	TRUE	TRUE
chr5	66170085	A	T	ENST00000334121	ENSG00000153914	SREK1	TRUE	TRUE
chr5	66170091	A	T	ENST00000334121	ENSG00000153914	SREK1	TRUE	TRUE
chr5	66170097	A	T	ENST00000334121	ENSG00000153914	SREK1	TRUE	TRUE
chr5	66170103	A	T	ENST00000334121	ENSG00000153914	SREK1	TRUE	TRUE
chr5	66170115	A	T	ENST00000334121	ENSG00000153914	SREK1	TRUE	TRUE
chr5	66170118	A	T	ENST00000334121	ENSG00000153914	SREK1	TRUE	TRUE
chr5	66170127	A	T	ENST00000334121	ENSG00000153914	SREK1	TRUE	TRUE
chr5	66170131	C	A	ENST00000334121	ENSG00000153914	SREK1	TRUE	TRUE
chr5	66170131	C	G	ENST00000334121	ENSG00000153914	SREK1	TRUE	TRUE
chr5	66170136	G	T	ENST00000334121	ENSG00000153914	SREK1	TRUE	TRUE
chr5	66170139	A	T	ENST00000334121	ENSG00000153914	SREK1	TRUE	TRUE
chr5	66170145	A	T	ENST00000334121	ENSG00000153914	SREK1	TRUE	TRUE
chr5	66170149	C	A	ENST00000334121	ENSG00000153914	SREK1	TRUE	TRUE
chr5	66170149	C	G	ENST00000334121	ENSG00000153914	SREK1	TRUE	TRUE
chr5	66170161	C	A	ENST00000334121	ENSG00000153914	SREK1	TRUE	TRUE
chr5	66170167	C	A	ENST00000334121	ENSG00000153914	SREK1	TRUE	TRUE
chr5	66170167	C	G	ENST00000334121	ENSG00000153914	SREK1	TRUE	TRUE
chr5	66170171	G	A	ENST00000334121	ENSG00000153914	SREK1	TRUE	FALSE
chr5	66170171	G	C	ENST00000334121	ENSG00000153914	SREK1	TRUE	FALSE
chr5	66170171	G	T	ENST00000334121	ENSG00000153914	SREK1	TRUE	FALSE
chr5	66170172	T	A	ENST00000334121	ENSG00000153914	SREK1	TRUE	FALSE
chr5	66170172	T	C	ENST00000334121	ENSG00000153914	SREK1	FALSE	FALSE
chr5	66170172	T	G	ENST00000334121	ENSG00000153914	SREK1	TRUE	FALSE
chr5	66170583	A	C	ENST00000334121	ENSG00000153914	SREK1	TRUE	FALSE
chr5	66170583	A	G	ENST00000334121	ENSG00000153914	SREK1	TRUE	FALSE
chr5	66170583	A	T	ENST00000334121	ENSG00000153914	SREK1	TRUE	FALSE
chr5	66170584	G	A	ENST00000334121	ENSG00000153914	SREK1	TRUE	FALSE
chr5	66170584	G	C	ENST00000334121	ENSG00000153914	SREK1	TRUE	FALSE
chr5	66170584	G	T	ENST00000334121	ENSG00000153914	SREK1	TRUE	FALSE
chr5	66170589	A	T	ENST00000334121	ENSG00000153914	SREK1	TRUE	TRUE
chr5	66170592	A	T	ENST00000334121	ENSG00000153914	SREK1	TRUE	TRUE
chr5	66170595	A	T	ENST00000334121	ENSG00000153914	SREK1	TRUE	TRUE
chr5	66170604	C	T	ENST00000334121	ENSG00000153914	SREK1	TRUE	TRUE
chr5	66170607	G	T	ENST00000334121	ENSG00000153914	SREK1	TRUE	TRUE
chr5	66170610	A	T	ENST00000334121	ENSG00000153914	SREK1	TRUE	TRUE
chr5	66170616	A	T	ENST00000334121	ENSG00000153914	SREK1	TRUE	TRUE
chr5	66170619	G	T	ENST00000334121	ENSG00000153914	SREK1	TRUE	TRUE
chr5	66170622	A	T	ENST00000334121	ENSG00000153914	SREK1	TRUE	TRUE
chr5	66170625	G	T	ENST00000334121	ENSG00000153914	SREK1	TRUE	TRUE
chr5	66170628	A	T	ENST00000334121	ENSG00000153914	SREK1	TRUE	TRUE
chr5	66170634	A	T	ENST00000334121	ENSG00000153914	SREK1	TRUE	TRUE
chr5	66170637	G	T	ENST00000334121	ENSG00000153914	SREK1	TRUE	TRUE
chr5	66170640	A	T	ENST00000334121	ENSG00000153914	SREK1	TRUE	TRUE
chr5	66170649	G	T	ENST00000334121	ENSG00000153914	SREK1	TRUE	TRUE
chr5	66170652	A	T	ENST00000334121	ENSG00000153914	SREK1	TRUE	TRUE
chr5	66170655	G	T	ENST00000334121	ENSG00000153914	SREK1	TRUE	TRUE
chr5	66170658	A	T	ENST00000334121	ENSG00000153914	SREK1	TRUE	TRUE
chr5	66170661	G	T	ENST00000334121	ENSG00000153914	SREK1	TRUE	TRUE
chr5	66170667	G	T	ENST00000334121	ENSG00000153914	SREK1	TRUE	TRUE
chr5	66170670	A	T	ENST00000334121	ENSG00000153914	SREK1	TRUE	TRUE
chr5	66170673	G	T	ENST00000334121	ENSG00000153914	SREK1	TRUE	TRUE
chr5	66170679	G	T	ENST00000334121	ENSG00000153914	SREK1	TRUE	TRUE
chr5	66170682	A	T	ENST00000334121	ENSG00000153914	SREK1	TRUE	TRUE
chr5	66170685	G	T	ENST00000334121	ENSG00000153914	SREK1	TRUE	TRUE
chr5	66170688	A	T	ENST00000334121	ENSG00000153914	SREK1	TRUE	TRUE
chr5	66170691	G	T	ENST00000334121	ENSG00000153914	SREK1	TRUE	TRUE
chr5	66170700	A	T	ENST00000334121	ENSG00000153914	SREK1	TRUE	TRUE
chr5	66170706	A	T	ENST00000334121	ENSG00000153914	SREK1	TRUE	TRUE
chr5	66170718	A	T	ENST00000334121	ENSG00000153914	SREK1	TRUE	TRUE
chr5	66170721	G	T	ENST00000334121	ENSG00000153914	SREK1	TRUE	TRUE
chr5	66170727	G	T	ENST00000334121	ENSG00000153914	SREK1	TRUE	TRUE
chr5	66170730	A	T	ENST00000334121	ENSG00000153914	SREK1	TRUE	TRUE
chr5	66170739	G	T	ENST00000334121	ENSG00000153914	SREK1	TRUE	TRUE
chr5	66170742	A	T	ENST00000334121	ENSG00000153914	SREK1	TRUE	TRUE
chr5	66170748	A	T	ENST00000334121	ENSG00000153914	SREK1	TRUE	TRUE
chr5	66170751	G	T	ENST00000334121	ENSG00000153914	SREK1	TRUE	TRUE
chr5	66170754	A	T	ENST00000334121	ENSG00000153914	SREK1	TRUE	TRUE
chr5	66170760	A	T	ENST00000334121	ENSG00000153914	SREK1	TRUE	TRUE
chr5	66170763	G	T	ENST00000334121	ENSG00000153914	SREK1	TRUE	TRUE
chr5	66170766	A	T	ENST00000334121	ENSG00000153914	SREK1	TRUE	TRUE
chr5	66170769	G	T	ENST00000334121	ENSG00000153914	SREK1	TRUE	TRUE
chr5	66170775	G	T	ENST00000334121	ENSG00000153914	SREK1	TRUE	TRUE
chr5	66170778	A	T	ENST00000334121	ENSG00000153914	SREK1	TRUE	TRUE
chr5	66170781	G	T	ENST00000334121	ENSG00000153914	SREK1	TRUE	TRUE
chr5	66170787	G	T	ENST00000334121	ENSG00000153914	SREK1	TRUE	TRUE
chr5	66170790	A	T	ENST00000334121	ENSG00000153914	SREK1	TRUE	TRUE
chr5	66170796	C	T	ENST00000334121	ENSG00000153914	SREK1	TRUE	TRUE
chr5	66170802	A	T	ENST00000334121	ENSG00000153914	SREK1	TRUE	TRUE
chr5	66170805	G	T	ENST00000334121	ENSG00000153914	SREK1	TRUE	TRUE
chr5	66170808	A	T	ENST00000334121	ENSG00000153914	SREK1	TRUE	TRUE
chr5	66170811	G	T	ENST00000334121	ENSG00000153914	SREK1	TRUE	TRUE
chr5	66170814	A	T	ENST00000334121	ENSG00000153914	SREK1	TRUE	TRUE
chr5	66170817	G	T	ENST00000334121	ENSG00000153914	SREK1	TRUE	TRUE
chr5	66170820	C	T	ENST00000334121	ENSG00000153914	SREK1	TRUE	TRUE
chr5	66170826	A	T	ENST00000334121	ENSG00000153914	SREK1	TRUE	TRUE
chr5	66170829	G	T	ENST00000334121	ENSG00000153914	SREK1	TRUE	TRUE
chr5	66170832	A	T	ENST00000334121	ENSG00000153914	SREK1	TRUE	TRUE
chr5	66170835	G	T	ENST00000334121	ENSG00000153914	SREK1	TRUE	TRUE
chr5	66170838	C	T	ENST00000334121	ENSG00000153914	SREK1	TRUE	TRUE
chr5	66170841	G	T	ENST00000334121	ENSG00000153914	SREK1	TRUE	TRUE
chr5	66170844	A	T	ENST00000334121	ENSG00000153914	SREK1	TRUE	TRUE
chr5	66170850	A	T	ENST00000334121	ENSG00000153914	SREK1	TRUE	TRUE
chr5	66170856	A	T	ENST00000334121	ENSG00000153914	SREK1	TRUE	TRUE
chr5	66170859	G	T	ENST00000334121	ENSG00000153914	SREK1	TRUE	TRUE
chr5	66170868	G	T	ENST00000334121	ENSG00000153914	SREK1	TRUE	TRUE
chr5	66170871	A	T	ENST00000334121	ENSG00000153914	SREK1
chr5	66170874	A	T	ENST00000334121	ENSG00000153914	SREK1	TRUE	TRUE
chr5	66170877	A	T	ENST00000334121	ENSG00000153914	SREK1	TRUE	TRUE
chr5	66170880	A	T	ENST00000334121	ENSG00000153914	SREK1	TRUE	TRUE
chr5	66170886	A	T	ENST00000334121	ENSG00000153914	SREK1	TRUE	TRUE
chr5	66170889	A	T	ENST00000334121	ENSG00000153914	SREK1
chr5	66170895	A	T	ENST00000334121	ENSG00000153914	SREK1	TRUE	TRUE
chr5	66170915	C	A	ENST00000334121	ENSG00000153914	SREK1	TRUE	TRUE
chr5	66170915	C	G	ENST00000334121	ENSG00000153914	SREK1	TRUE	TRUE
chr5	66170923	C	A	ENST00000334121	ENSG00000153914	SREK1	TRUE	TRUE
chr5	66170925	C	T	ENST00000334121	ENSG00000153914	SREK1	TRUE	TRUE
chr5	66170928	A	T	ENST00000334121	ENSG00000153914	SREK1	TRUE	TRUE
chr5	66170948	G	A	ENST00000334121	ENSG00000153914	SREK1	TRUE	FALSE
chr5	66170948	G	C	ENST00000334121	ENSG00000153914	SREK1	TRUE	FALSE
chr5	66170948	G	T	ENST00000334121	ENSG00000153914	SREK1	TRUE	FALSE
chr5	66170949	T	A	ENST00000334121	ENSG00000153914	SREK1	TRUE	FALSE
chr5	66170949	T	C	ENST00000334121	ENSG00000153914	SREK1	TRUE	FALSE
chr5	66170949	T	G	ENST00000334121	ENSG00000153914	SREK1	TRUE	FALSE
chr5	66174944	A	C	ENST00000334121	ENSG00000153914	SREK1	TRUE	FALSE
chr5	66174944	A	G	ENST00000334121	ENSG00000153914	SREK1	TRUE	FALSE
chr5	66174944	A	T	ENST00000334121	ENSG00000153914	SREK1	TRUE	FALSE
chr5	66174945	G	A	ENST00000334121	ENSG00000153914	SREK1	TRUE	FALSE
chr5	66174945	G	C	ENST00000334121	ENSG00000153914	SREK1	TRUE	FALSE
chr5	66174945	G	T	ENST00000334121	ENSG00000153914	SREK1	TRUE	FALSE
chr5	66174947	G	T	ENST00000334121	ENSG00000153914	SREK1	TRUE	TRUE
chr5	66174980	A	T	ENST00000334121	ENSG00000153914	SREK1	TRUE	TRUE
chr5	66174984	C	A	ENST00000334121	ENSG00000153914	SREK1	TRUE	TRUE
chr5	66174989	A	T	ENST00000334121	ENSG00000153914	SREK1	TRUE	TRUE
chr5	66174996	C	A	ENST00000334121	ENSG00000153914	SREK1	TRUE	TRUE
chr5	66174996	C	G	ENST00000334121	ENSG00000153914	SREK1	TRUE	TRUE
chr5	66174998	A	T	ENST00000334121	ENSG00000153914	SREK1	TRUE	TRUE
chr5	66175007	A	T	ENST00000334121	ENSG00000153914	SREK1
chr5	66175013	A	T	ENST00000334121	ENSG00000153914	SREK1	TRUE	TRUE
chr5	66175022	A	T	ENST00000334121	ENSG00000153914	SREK1	TRUE	TRUE
chr5	66175042	G	A	ENST00000334121	ENSG00000153914	SREK1	TRUE	FALSE
chr5	66175042	G	C	ENST00000334121	ENSG00000153914	SREK1	TRUE	FALSE
chr5	66175042	G	T	ENST00000334121	ENSG00000153914	SREK1	TRUE	FALSE
chr5	66175043	T	A	ENST00000334121	ENSG00000153914	SREK1	TRUE	FALSE
chr5	66175043	T	C	ENST00000334121	ENSG00000153914	SREK1	TRUE	FALSE
chr5	66175043	T	G	ENST00000334121	ENSG00000153914	SREK1	TRUE	FALSE
chr5	66177512	A	C	ENST00000334121	ENSG00000153914	SREK1	TRUE	FALSE
chr5	66177512	A	G	ENST00000334121	ENSG00000153914	SREK1	TRUE	FALSE
chr5	66177512	A	T	ENST00000334121	ENSG00000153914	SREK1	TRUE	FALSE
chr5	66177513	G	A	ENST00000334121	ENSG00000153914	SREK1	TRUE	FALSE
chr5	66177513	G	C	ENST00000334121	ENSG00000153914	SREK1	TRUE	FALSE
chr5	66177513	G	T	ENST00000334121	ENSG00000153914	SREK1	TRUE	FALSE
chr5	66177515	A	T	ENST00000334121	ENSG00000153914	SREK1	TRUE	TRUE
chr5	66177521	A	T	ENST00000334121	ENSG00000153914	SREK1	TRUE	TRUE
chr5	66177524	A	T	ENST00000334121	ENSG00000153914	SREK1	TRUE	TRUE
chr5	66177530	A	T	ENST00000334121	ENSG00000153914	SREK1	TRUE	TRUE
chr5	66177533	A	T	ENST00000334121	ENSG00000153914	SREK1	TRUE	TRUE
chr5	66177536	A	T	ENST00000334121	ENSG00000153914	SREK1	TRUE	TRUE
chr5	66177539	G	T	ENST00000334121	ENSG00000153914	SREK1	TRUE	TRUE
chr5	66177542	A	T	ENST00000334121	ENSG00000153914	SREK1	TRUE	TRUE
chr5	66177545	G	T	ENST00000334121	ENSG00000153914	SREK1	TRUE	TRUE
chr5	66177563	G	T	ENST00000334121	ENSG00000153914	SREK1	TRUE	TRUE
chr5	66177566	A	T	ENST00000334121	ENSG00000153914	SREK1	TRUE	TRUE
chr5	66177569	A	T	ENST00000334121	ENSG00000153914	SREK1	TRUE	TRUE
chr5	66177572	G	T	ENST00000334121	ENSG00000153914	SREK1	TRUE	TRUE
chr5	66177575	A	T	ENST00000334121	ENSG00000153914	SREK1	TRUE	TRUE
chr5	66177578	G	T	ENST00000334121	ENSG00000153914	SREK1	TRUE	TRUE
chr5	66177585	C	A	ENST00000334121	ENSG00000153914	SREK1	TRUE	TRUE
chr5	66177585	C	G	ENST00000334121	ENSG00000153914	SREK1	TRUE	TRUE
chr5	66177596	A	T	ENST00000334121	ENSG00000153914	SREK1
chr5	66177599	A	T	ENST00000334121	ENSG00000153914	SREK1	TRUE	TRUE
chr5	66177614	A	T	ENST00000334121	ENSG00000153914	SREK1	FALSE	FALSE
chr5	66177623	A	T	ENST00000334121	ENSG00000153914	SREK1	FALSE	FALSE
chr5	66177626	G	T	ENST00000334121	ENSG00000153914	SREK1	FALSE	FALSE
chr5	66177629	A	T	ENST00000334121	ENSG00000153914	SREK1	FALSE	FALSE
chr5	66177633	T	A	ENST00000334121	ENSG00000153914	SREK1	FALSE	FALSE
chr5	66177635	G	T	ENST00000334121	ENSG00000153914	SREK1	FALSE	FALSE
chr5	66177638	A	T	ENST00000334121	ENSG00000153914	SREK1	FALSE	FALSE
chr5	66177651	C	A	ENST00000334121	ENSG00000153914	SREK1	FALSE	FALSE
chr5	66177651	C	G	ENST00000334121	ENSG00000153914	SREK1	FALSE	FALSE
chr5	66177656	A	T	ENST00000334121	ENSG00000153914	SREK1	FALSE	FALSE
chr5	66177659	G	A	ENST00000334121	ENSG00000153914	SREK1	TRUE	FALSE
chr5	66177659	G	C	ENST00000334121	ENSG00000153914	SREK1	TRUE	FALSE
chr5	66177659	G	T	ENST00000334121	ENSG00000153914	SREK1	TRUE	FALSE
chr5	66177660	T	A	ENST00000334121	ENSG00000153914	SREK1	TRUE	FALSE
chr5	66177660	T	C	ENST00000334121	ENSG00000153914	SREK1	TRUE	FALSE
chr5	66177660	T	G	ENST00000334121	ENSG00000153914	SREK1	TRUE	FALSE
chr5	66178717	A	C	ENST00000334121	ENSG00000153914	SREK1	TRUE	FALSE
chr5	66178717	A	G	ENST00000334121	ENSG00000153914	SREK1	TRUE	FALSE
chr5	66178717	A	T	ENST00000334121	ENSG00000153914	SREK1	TRUE	FALSE
chr5	66178718	G	A	ENST00000334121	ENSG00000153914	SREK1	TRUE	FALSE
chr5	66178718	G	C	ENST00000334121	ENSG00000153914	SREK1	TRUE	FALSE
chr5	66178718	G	T	ENST00000334121	ENSG00000153914	SREK1	TRUE	FALSE
chr5	66178719	G	T	ENST00000334121	ENSG00000153914	SREK1	FALSE	FALSE
chr5	66178722	A	T	ENST00000334121	ENSG00000153914	SREK1	FALSE	FALSE
chr5	66178725	G	T	ENST00000334121	ENSG00000153914	SREK1	FALSE	FALSE
chr5	66178734	A	T	ENST00000334121	ENSG00000153914	SREK1	FALSE	FALSE
chr5	66178737	G	T	ENST00000334121	ENSG00000153914	SREK1	FALSE	FALSE
chr5	66178747	C	A	ENST00000334121	ENSG00000153914	SREK1	FALSE	FALSE
chr5	66178747	C	G	ENST00000334121	ENSG00000153914	SREK1	FALSE	FALSE
chr5	66178758	A	T	ENST00000334121	ENSG00000153914	SREK1	FALSE	FALSE
chr5	66178761	G	T	ENST00000334121	ENSG00000153914	SREK1	FALSE	FALSE
chr5	66178773	A	T	ENST00000334121	ENSG00000153914	SREK1	FALSE	FALSE
chr5	66178791	G	T	ENST00000334121	ENSG00000153914	SREK1	FALSE	FALSE
chr5	66178794	G	T	ENST00000334121	ENSG00000153914	SREK1	FALSE	FALSE
chr5	66178800	A	T	ENST00000334121	ENSG00000153914	SREK1	FALSE	FALSE
chr5	66178806	C	T	ENST00000334121	ENSG00000153914	SREK1	FALSE	FALSE
chr5	66178823	T	A	ENST00000334121	ENSG00000153914	SREK1	FALSE	FALSE
chr5	66178824	C	T	ENST00000334121	ENSG00000153914	SREK1	FALSE	FALSE
chr5	66178833	G	T	ENST00000334121	ENSG00000153914	SREK1	FALSE	FALSE
chr5	66178836	G	T	ENST00000334121	ENSG00000153914	SREK1	FALSE	FALSE
chr5	66178851	A	T	ENST00000334121	ENSG00000153914	SREK1	FALSE	FALSE
chr5	66178857	G	T	ENST00000334121	ENSG00000153914	SREK1	FALSE	FALSE
chr5	66596662	G	T	ENST00000403625	ENSG00000069020	MAST4	FALSE	FALSE
chr5	66596665	A	T	ENST00000403625	ENSG00000069020	MAST4	FALSE	FALSE
chr5	66596672	C	A	ENST00000403625	ENSG00000069020	MAST4	FALSE	FALSE
chr5	66596674	G	T	ENST00000403625	ENSG00000069020	MAST4	FALSE	FALSE
chr5	66596683	G	T	ENST00000403625	ENSG00000069020	MAST4	FALSE	FALSE
chr5	66596703	C	A	ENST00000403625	ENSG00000069020	MAST4	FALSE	FALSE
chr5	66596768	C	A	ENST00000403625	ENSG00000069020	MAST4
chr5	66596773	G	T	ENST00000403625	ENSG00000069020	MAST4
chr5	66596783	C	A	ENST00000403625	ENSG00000069020	MAST4
chr5	66596789	C	A	ENST00000403625	ENSG00000069020	MAST4
chr5	66596789	C	G	ENST00000403625	ENSG00000069020	MAST4
chr5	66596791	G	T	ENST00000403625	ENSG00000069020	MAST4
chr5	66596801	C	A	ENST00000403625	ENSG00000069020	MAST4
chr5	66596803	G	T	ENST00000403625	ENSG00000069020	MAST4
chr5	66596806	G	T	ENST00000403625	ENSG00000069020	MAST4
chr5	66596812	G	T	ENST00000403625	ENSG00000069020	MAST4
chr5	66596830	A	T	ENST00000403625	ENSG00000069020	MAST4
chr5	66596833	G	T	ENST00000403625	ENSG00000069020	MAST4
chr5	66596839	C	T	ENST00000403625	ENSG00000069020	MAST4
chr5	66596861	T	A	ENST00000403625	ENSG00000069020	MAST4
chr5	66596863	G	T	ENST00000403625	ENSG00000069020	MAST4
chr5	66596897	G	A	ENST00000403625	ENSG00000069020	MAST4
chr5	66596898	G	A	ENST00000403625	ENSG00000069020	MAST4
chr5	66596920	G	T	ENST00000403625	ENSG00000069020	MAST4
chr5	66596926	G	T	ENST00000403625	ENSG00000069020	MAST4
chr5	66596956	G	T	ENST00000403625	ENSG00000069020	MAST4
chr5	66596959	G	T	ENST00000403625	ENSG00000069020	MAST4
chr5	66596998	C	T	ENST00000403625	ENSG00000069020	MAST4
chr5	66597001	G	T	ENST00000403625	ENSG00000069020	MAST4
chr5	66597004	G	T	ENST00000403625	ENSG00000069020	MAST4
chr5	66597007	C	T	ENST00000403625	ENSG00000069020	MAST4
chr5	66597013	G	T	ENST00000403625	ENSG00000069020	MAST4
chr5	66597016	G	T	ENST00000403625	ENSG00000069020	MAST4
chr5	66597019	G	A	ENST00000403625	ENSG00000069020	MAST4	FALSE	FALSE
chr5	66597019	G	C	ENST00000403625	ENSG00000069020	MAST4	FALSE	FALSE
chr5	66597019	G	T	ENST00000403625	ENSG00000069020	MAST4	FALSE	FALSE
chr5	66597020	T	A	ENST00000403625	ENSG00000069020	MAST4	FALSE	FALSE
chr5	66597020	T	C	ENST00000403625	ENSG00000069020	MAST4	FALSE	FALSE
chr5	66597020	T	G	ENST00000403625	ENSG00000069020	MAST4	FALSE	FALSE
chr5	66759707	A	C	ENST00000403625	ENSG00000069020	MAST4	FALSE	FALSE
chr5	66759707	A	G	ENST00000403625	ENSG00000069020	MAST4	TRUE	FALSE
chr5	66759707	A	T	ENST00000403625	ENSG00000069020	MAST4	FALSE	FALSE
chr5	66759708	G	A	ENST00000403625	ENSG00000069020	MAST4	FALSE	FALSE
chr5	66759708	G	C	ENST00000403625	ENSG00000069020	MAST4	FALSE	FALSE
chr5	66759708	G	T	ENST00000403625	ENSG00000069020	MAST4	FALSE	FALSE
chr5	66759722	T	A	ENST00000403625	ENSG00000069020	MAST4	TRUE	TRUE
chr5	66759722	T	G	ENST00000403625	ENSG00000069020	MAST4	TRUE	TRUE
chr5	66759748	A	T	ENST00000403625	ENSG00000069020	MAST4	TRUE	TRUE
chr5	66759753	C	A	ENST00000403625	ENSG00000069020	MAST4	TRUE	TRUE
chr5	66759781	G	T	ENST00000403625	ENSG00000069020	MAST4	TRUE	TRUE
chr5	66759784	A	T	ENST00000403625	ENSG00000069020	MAST4	TRUE	TRUE
chr5	66759788	C	A	ENST00000403625	ENSG00000069020	MAST4	TRUE	TRUE
chr5	66759788	C	G	ENST00000403625	ENSG00000069020	MAST4	TRUE	TRUE
chr5	66759793	A	T	ENST00000403625	ENSG00000069020	MAST4	TRUE	TRUE
chr5	66759798	T	A	ENST00000403625	ENSG00000069020	MAST4	TRUE	TRUE
chr5	66759798	T	G	ENST00000403625	ENSG00000069020	MAST4	TRUE	TRUE
chr5	66759799	A	T	ENST00000403625	ENSG00000069020	MAST4	TRUE	TRUE
chr5	66759802	A	T	ENST00000403625	ENSG00000069020	MAST4	TRUE	TRUE
chr5	66759805	C	T	ENST00000403625	ENSG00000069020	MAST4	TRUE	TRUE
chr5	66759814	G	T	ENST00000403625	ENSG00000069020	MAST4	TRUE	TRUE
chr5	66759820	G	T	ENST00000403625	ENSG00000069020	MAST4	TRUE	TRUE
chr5	66759823	A	T	ENST00000403625	ENSG00000069020	MAST4	TRUE	TRUE
chr5	66759826	C	T	ENST00000403625	ENSG00000069020	MAST4	TRUE	TRUE
chr5	66759835	C	T	ENST00000403625	ENSG00000069020	MAST4	TRUE	TRUE
chr5	66759847	G	T	ENST00000403625	ENSG00000069020	MAST4	TRUE	TRUE
chr5	66759850	G	T	ENST00000403625	ENSG00000069020	MAST4	TRUE	TRUE
chr5	66759863	G	A	ENST00000403625	ENSG00000069020	MAST4	FALSE	FALSE
chr5	66759863	G	C	ENST00000403625	ENSG00000069020	MAST4	FALSE	FALSE
chr5	66759863	G	T	ENST00000403625	ENSG00000069020	MAST4	FALSE	FALSE
chr5	66759864	T	A	ENST00000403625	ENSG00000069020	MAST4	FALSE	FALSE
chr5	66759864	T	C	ENST00000403625	ENSG00000069020	MAST4	FALSE	FALSE
chr5	66759864	T	G	ENST00000403625	ENSG00000069020	MAST4	FALSE	FALSE
chr5	66788668	A	C	ENST00000403625	ENSG00000069020	MAST4	FALSE	FALSE
chr5	66788668	A	G	ENST00000403625	ENSG00000069020	MAST4	FALSE	FALSE
chr5	66788668	A	T	ENST00000403625	ENSG00000069020	MAST4	FALSE	FALSE
chr5	66788669	G	A	ENST00000403625	ENSG00000069020	MAST4	TRUE	FALSE
chr5	66788669	G	C	ENST00000403625	ENSG00000069020	MAST4	FALSE	FALSE
chr5	66788669	G	T	ENST00000403625	ENSG00000069020	MAST4	FALSE	FALSE
chr5	66788677	C	A	ENST00000403625	ENSG00000069020	MAST4
chr5	66788677	C	G	ENST00000403625	ENSG00000069020	MAST4
chr5	66788699	G	T	ENST00000403625	ENSG00000069020	MAST4
chr5	66788702	C	T	ENST00000403625	ENSG00000069020	MAST4	TRUE	TRUE
chr5	66788709	G	A	ENST00000403625	ENSG00000069020	MAST4	TRUE	TRUE
chr5	66788710	G	A	ENST00000403625	ENSG00000069020	MAST4	TRUE	TRUE
chr5	66788723	G	T	ENST00000403625	ENSG00000069020	MAST4	TRUE	TRUE
chr5	66788753	C	T	ENST00000403625	ENSG00000069020	MAST4	TRUE	TRUE
chr5	66788765	C	T	ENST00000403625	ENSG00000069020	MAST4	TRUE	TRUE
chr5	66788769	C	A	ENST00000403625	ENSG00000069020	MAST4	TRUE	TRUE
chr5	66788778	C	A	ENST00000403625	ENSG00000069020	MAST4	TRUE	TRUE
chr5	66788795	G	A	ENST00000403625	ENSG00000069020	MAST4	FALSE	FALSE
chr5	66788795	G	C	ENST00000403625	ENSG00000069020	MAST4	FALSE	FALSE
chr5	66788795	G	T	ENST00000403625	ENSG00000069020	MAST4	FALSE	FALSE
chr5	66788796	T	A	ENST00000403625	ENSG00000069020	MAST4	FALSE	FALSE
chr5	66788796	T	C	ENST00000403625	ENSG00000069020	MAST4	FALSE	FALSE
chr5	66788796	T	G	ENST00000403625	ENSG00000069020	MAST4	FALSE	FALSE
chr5	66899949	A	C	ENST00000403625	ENSG00000069020	MAST4	FALSE	FALSE
chr5	66899949	A	G	ENST00000403625	ENSG00000069020	MAST4	FALSE	FALSE
chr5	66899949	A	T	ENST00000403625	ENSG00000069020	MAST4	FALSE	FALSE
chr5	66899950	G	A	ENST00000403625	ENSG00000069020	MAST4	FALSE	FALSE
chr5	66899950	G	C	ENST00000403625	ENSG00000069020	MAST4	FALSE	FALSE
chr5	66899950	G	T	ENST00000403625	ENSG00000069020	MAST4	FALSE	FALSE
chr5	66899951	A	T	ENST00000403625	ENSG00000069020	MAST4	TRUE	TRUE
chr5	66899954	G	T	ENST00000403625	ENSG00000069020	MAST4	TRUE	TRUE
chr5	66899969	A	T	ENST00000403625	ENSG00000069020	MAST4	TRUE	TRUE
chr5	66899972	A	T	ENST00000403625	ENSG00000069020	MAST4	TRUE	TRUE
chr5	66899975	G	T	ENST00000403625	ENSG00000069020	MAST4	TRUE	TRUE
chr5	66899983	G	A	ENST00000403625	ENSG00000069020	MAST4	FALSE	FALSE
chr5	66899983	G	C	ENST00000403625	ENSG00000069020	MAST4	FALSE	FALSE
chr5	66899983	G	T	ENST00000403625	ENSG00000069020	MAST4	FALSE	FALSE
chr5	66899984	T	A	ENST00000403625	ENSG00000069020	MAST4	FALSE	FALSE
chr5	66899984	T	C	ENST00000403625	ENSG00000069020	MAST4	FALSE	FALSE
chr5	66899984	T	G	ENST00000403625	ENSG00000069020	MAST4	FALSE	FALSE
chr5	67054402	A	C	ENST00000403625	ENSG00000069020	MAST4	TRUE	FALSE
chr5	67054402	A	G	ENST00000403625	ENSG00000069020	MAST4	TRUE	FALSE
chr5	67054402	A	T	ENST00000403625	ENSG00000069020	MAST4	TRUE	FALSE
chr5	67054403	G	A	ENST00000403625	ENSG00000069020	MAST4	TRUE	FALSE
chr5	67054403	G	C	ENST00000403625	ENSG00000069020	MAST4	TRUE	FALSE
chr5	67054403	G	T	ENST00000403625	ENSG00000069020	MAST4	TRUE	FALSE
chr5	67054407	C	A	ENST00000403625	ENSG00000069020	MAST4	TRUE	TRUE
chr5	67054408	C	T	ENST00000403625	ENSG00000069020	MAST4	TRUE	TRUE
chr5	67054423	A	T	ENST00000403625	ENSG00000069020	MAST4	TRUE	TRUE
chr5	67054430	T	A	ENST00000403625	ENSG00000069020	MAST4	TRUE	TRUE
chr5	67054430	T	G	ENST00000403625	ENSG00000069020	MAST4	TRUE	TRUE
chr5	67054444	C	T	ENST00000403625	ENSG00000069020	MAST4	TRUE	TRUE
chr5	67054448	C	A	ENST00000403625	ENSG00000069020	MAST4	TRUE	TRUE
chr5	67054448	C	G	ENST00000403625	ENSG00000069020	MAST4	TRUE	TRUE
chr5	67054457	T	A	ENST00000403625	ENSG00000069020	MAST4	TRUE	TRUE
chr5	67054462	C	T	ENST00000403625	ENSG00000069020	MAST4	TRUE	TRUE
chr5	67054472	C	A	ENST00000403625	ENSG00000069020	MAST4	TRUE	TRUE
chr5	67054472	C	G	ENST00000403625	ENSG00000069020	MAST4	TRUE	TRUE
chr5	67054492	G	T	ENST00000403625	ENSG00000069020	MAST4	TRUE	TRUE
chr5	67054493	G	A	ENST00000403625	ENSG00000069020	MAST4	TRUE	FALSE
chr5	67054493	G	C	ENST00000403625	ENSG00000069020	MAST4	TRUE	FALSE
chr5	67054493	G	T	ENST00000403625	ENSG00000069020	MAST4	TRUE	FALSE
chr5	67054494	T	A	ENST00000403625	ENSG00000069020	MAST4	TRUE	FALSE
chr5	67054494	T	C	ENST00000403625	ENSG00000069020	MAST4	FALSE	FALSE
chr5	67054494	T	G	ENST00000403625	ENSG00000069020	MAST4	TRUE	FALSE
chr5	67090160	A	C	ENST00000403625	ENSG00000069020	MAST4	TRUE	FALSE
chr5	67090160	A	G	ENST00000403625	ENSG00000069020	MAST4	TRUE	FALSE
chr5	67090160	A	T	ENST00000403625	ENSG00000069020	MAST4	TRUE	FALSE
chr5	67090161	G	A	ENST00000403625	ENSG00000069020	MAST4	TRUE	FALSE
chr5	67090161	G	C	ENST00000403625	ENSG00000069020	MAST4	TRUE	FALSE
chr5	67090161	G	T	ENST00000403625	ENSG00000069020	MAST4	TRUE	FALSE
chr5	67090173	C	T	ENST00000403625	ENSG00000069020	MAST4	TRUE	TRUE
chr5	67090185	A	T	ENST00000403625	ENSG00000069020	MAST4	TRUE	TRUE
chr5	67090207	C	A	ENST00000403625	ENSG00000069020	MAST4	TRUE	TRUE
chr5	67090207	C	G	ENST00000403625	ENSG00000069020	MAST4	TRUE	TRUE
chr5	67090219	C	A	ENST00000403625	ENSG00000069020	MAST4	TRUE	TRUE
chr5	67090219	C	G	ENST00000403625	ENSG00000069020	MAST4	TRUE	TRUE
chr5	67090232	G	A	ENST00000403625	ENSG00000069020	MAST4	TRUE	FALSE
chr5	67090232	G	C	ENST00000403625	ENSG00000069020	MAST4	TRUE	FALSE
chr5	67090232	G	T	ENST00000403625	ENSG00000069020	MAST4	TRUE	FALSE
chr5	67090233	T	A	ENST00000403625	ENSG00000069020	MAST4	TRUE	FALSE
chr5	67090233	T	C	ENST00000403625	ENSG00000069020	MAST4	TRUE	FALSE
chr5	67090233	T	G	ENST00000403625	ENSG00000069020	MAST4	TRUE	FALSE
chr5	67095595	A	C	ENST00000403625	ENSG00000069020	MAST4	TRUE	FALSE
chr5	67095595	A	G	ENST00000403625	ENSG00000069020	MAST4	TRUE	FALSE
chr5	67095595	A	T	ENST00000403625	ENSG00000069020	MAST4	TRUE	FALSE
chr5	67095596	G	A	ENST00000403625	ENSG00000069020	MAST4	TRUE	FALSE
chr5	67095596	G	C	ENST00000403625	ENSG00000069020	MAST4	TRUE	FALSE
chr5	67095596	G	T	ENST00000403625	ENSG00000069020	MAST4	TRUE	FALSE
chr5	67095604	G	T	ENST00000403625	ENSG00000069020	MAST4
chr5	67095614	G	A	ENST00000403625	ENSG00000069020	MAST4
chr5	67095615	G	A	ENST00000403625	ENSG00000069020	MAST4
chr5	67095617	C	A	ENST00000403625	ENSG00000069020	MAST4
chr5	67095620	T	A	ENST00000403625	ENSG00000069020	MAST4
chr5	67095645	T	A	ENST00000403625	ENSG00000069020	MAST4
chr5	67095645	T	G	ENST00000403625	ENSG00000069020	MAST4
chr5	67095676	G	A	ENST00000403625	ENSG00000069020	MAST4	TRUE	FALSE
chr5	67095676	G	C	ENST00000403625	ENSG00000069020	MAST4	TRUE	FALSE
chr5	67095676	G	T	ENST00000403625	ENSG00000069020	MAST4	TRUE	FALSE
chr5	67095677	T	A	ENST00000403625	ENSG00000069020	MAST4	TRUE	FALSE
chr5	67095677	T	C	ENST00000403625	ENSG00000069020	MAST4	TRUE	FALSE
chr5	67095677	T	G	ENST00000403625	ENSG00000069020	MAST4	TRUE	FALSE
chr5	67100433	A	C	ENST00000403625	ENSG00000069020	MAST4	TRUE	FALSE
chr5	67100433	A	G	ENST00000403625	ENSG00000069020	MAST4	TRUE	FALSE
chr5	67100433	A	T	ENST00000403625	ENSG00000069020	MAST4	TRUE	FALSE
chr5	67100434	G	A	ENST00000403625	ENSG00000069020	MAST4	TRUE	FALSE
chr5	67100434	G	C	ENST00000403625	ENSG00000069020	MAST4	TRUE	FALSE
chr5	67100434	G	T	ENST00000403625	ENSG00000069020	MAST4	TRUE	FALSE
chr5	67100436	C	A	ENST00000403625	ENSG00000069020	MAST4	TRUE	TRUE
chr5	67100436	C	G	ENST00000403625	ENSG00000069020	MAST4	TRUE	TRUE
chr5	67100443	T	A	ENST00000403625	ENSG00000069020	MAST4	TRUE	TRUE
chr5	67100450	C	T	ENST00000403625	ENSG00000069020	MAST4	TRUE	TRUE
chr5	67100453	G	T	ENST00000403625	ENSG00000069020	MAST4	TRUE	TRUE
chr5	67100456	A	T	ENST00000403625	ENSG00000069020	MAST4	TRUE	TRUE
chr5	67100460	T	A	ENST00000403625	ENSG00000069020	MAST4	TRUE	TRUE
chr5	67100465	C	T	ENST00000403625	ENSG00000069020	MAST4	TRUE	TRUE
chr5	67100469	T	A	ENST00000403625	ENSG00000069020	MAST4	TRUE	TRUE
chr5	67100469	T	G	ENST00000403625	ENSG00000069020	MAST4	TRUE	TRUE
chr5	67100476	C	A	ENST00000403625	ENSG00000069020	MAST4	TRUE	TRUE
chr5	67100476	C	G	ENST00000403625	ENSG00000069020	MAST4	TRUE	TRUE
chr5	67100477	C	T	ENST00000403625	ENSG00000069020	MAST4	TRUE	TRUE
chr5	67100492	G	T	ENST00000403625	ENSG00000069020	MAST4	TRUE	TRUE
chr5	67100496	T	A	ENST00000403625	ENSG00000069020	MAST4	TRUE	TRUE
chr5	67100496	T	G	ENST00000403625	ENSG00000069020	MAST4	TRUE	TRUE
chr5	67100505	T	A	ENST00000403625	ENSG00000069020	MAST4	TRUE	TRUE
chr5	67100505	T	G	ENST00000403625	ENSG00000069020	MAST4	TRUE	TRUE
chr5	67100508	C	A	ENST00000403625	ENSG00000069020	MAST4	TRUE	TRUE
chr5	67100508	C	G	ENST00000403625	ENSG00000069020	MAST4	TRUE	TRUE
chr5	67100510	A	T	ENST00000403625	ENSG00000069020	MAST4	TRUE	TRUE
chr5	67100521	T	A	ENST00000403625	ENSG00000069020	MAST4	TRUE	TRUE
chr5	67100528	G	T	ENST00000403625	ENSG00000069020	MAST4	TRUE	TRUE
chr5	67100543	G	T	ENST00000403625	ENSG00000069020	MAST4	TRUE	TRUE
chr5	67100549	A	T	ENST00000403625	ENSG00000069020	MAST4	TRUE	TRUE
chr5	67100554	C	A	ENST00000403625	ENSG00000069020	MAST4	TRUE	TRUE
chr5	67100582	C	T	ENST00000403625	ENSG00000069020	MAST4	TRUE	TRUE
chr5	67100593	G	A	ENST00000403625	ENSG00000069020	MAST4	TRUE	FALSE
chr5	67100593	G	C	ENST00000403625	ENSG00000069020	MAST4	TRUE	FALSE
chr5	67100593	G	T	ENST00000403625	ENSG00000069020	MAST4	TRUE	FALSE
chr5	67100594	T	A	ENST00000403625	ENSG00000069020	MAST4	TRUE	FALSE
chr5	67100594	T	C	ENST00000403625	ENSG00000069020	MAST4	TRUE	FALSE
chr5	67100594	T	G	ENST00000403625	ENSG00000069020	MAST4	TRUE	FALSE
chr5	67102534	A	C	ENST00000403625	ENSG00000069020	MAST4	TRUE	FALSE
chr5	67102534	A	G	ENST00000403625	ENSG00000069020	MAST4	TRUE	FALSE
chr5	67102534	A	T	ENST00000403625	ENSG00000069020	MAST4	TRUE	FALSE
chr5	67102535	G	A	ENST00000403625	ENSG00000069020	MAST4	TRUE	FALSE
chr5	67102535	G	C	ENST00000403625	ENSG00000069020	MAST4	TRUE	FALSE
chr5	67102535	G	T	ENST00000403625	ENSG00000069020	MAST4	TRUE	FALSE
chr5	67102540	G	T	ENST00000403625	ENSG00000069020	MAST4	TRUE	TRUE
chr5	67102557	C	A	ENST00000403625	ENSG00000069020	MAST4	TRUE	TRUE
chr5	67102560	T	A	ENST00000403625	ENSG00000069020	MAST4	TRUE	TRUE
chr5	67102567	G	T	ENST00000403625	ENSG00000069020	MAST4	TRUE	TRUE
chr5	67102593	C	A	ENST00000403625	ENSG00000069020	MAST4	TRUE	TRUE
chr5	67102593	C	G	ENST00000403625	ENSG00000069020	MAST4	TRUE	TRUE
chr5	67102594	A	T	ENST00000403625	ENSG00000069020	MAST4	TRUE	TRUE
chr5	67102597	G	T	ENST00000403625	ENSG00000069020	MAST4	TRUE	TRUE
chr5	67102609	A	T	ENST00000403625	ENSG00000069020	MAST4	TRUE	TRUE
chr5	67102612	G	A	ENST00000403625	ENSG00000069020	MAST4	TRUE	FALSE
chr5	67102612	G	C	ENST00000403625	ENSG00000069020	MAST4	TRUE	FALSE
chr5	67102612	G	T	ENST00000403625	ENSG00000069020	MAST4	TRUE	FALSE
chr5	67102613	T	A	ENST00000403625	ENSG00000069020	MAST4	TRUE	FALSE
chr5	67102613	T	C	ENST00000403625	ENSG00000069020	MAST4	TRUE	FALSE
chr5	67102613	T	G	ENST00000403625	ENSG00000069020	MAST4	TRUE	FALSE
chr5	67104364	A	C	ENST00000403625	ENSG00000069020	MAST4	TRUE	FALSE
chr5	67104364	A	G	ENST00000403625	ENSG00000069020	MAST4	TRUE	FALSE
chr5	67104364	A	T	ENST00000403625	ENSG00000069020	MAST4	TRUE	FALSE
chr5	67104365	G	A	ENST00000403625	ENSG00000069020	MAST4	TRUE	FALSE
chr5	67104365	G	C	ENST00000403625	ENSG00000069020	MAST4	TRUE	FALSE
chr5	67104365	G	T	ENST00000403625	ENSG00000069020	MAST4	TRUE	FALSE
chr5	67104375	C	T	ENST00000403625	ENSG00000069020	MAST4	TRUE	TRUE
chr5	67104381	G	T	ENST00000403625	ENSG00000069020	MAST4	TRUE	TRUE
chr5	67104384	G	T	ENST00000403625	ENSG00000069020	MAST4	TRUE	TRUE
chr5	67104393	A	T	ENST00000403625	ENSG00000069020	MAST4	TRUE	TRUE
chr5	67104396	G	T	ENST00000403625	ENSG00000069020	MAST4	TRUE	TRUE
chr5	67104413	C	A	ENST00000403625	ENSG00000069020	MAST4	TRUE	TRUE
chr5	67104413	C	G	ENST00000403625	ENSG00000069020	MAST4	TRUE	TRUE
chr5	67104436	T	A	ENST00000403625	ENSG00000069020	MAST4	TRUE	TRUE
chr5	67104436	T	G	ENST00000403625	ENSG00000069020	MAST4	TRUE	TRUE
chr5	67104444	G	T	ENST00000403625	ENSG00000069020	MAST4	TRUE	TRUE
chr5	67104468	C	T	ENST00000403625	ENSG00000069020	MAST4	TRUE	TRUE
chr5	67104477	G	T	ENST00000403625	ENSG00000069020	MAST4	TRUE	TRUE
chr5	67104486	C	T	ENST00000403625	ENSG00000069020	MAST4	TRUE	TRUE
chr5	67104494	C	A	ENST00000403625	ENSG00000069020	MAST4	TRUE	TRUE
chr5	67104496	T	A	ENST00000403625	ENSG00000069020	MAST4	TRUE	TRUE
chr5	67104501	A	T	ENST00000403625	ENSG00000069020	MAST4	TRUE	TRUE
chr5	67104510	C	T	ENST00000403625	ENSG00000069020	MAST4	TRUE	TRUE
chr5	67104526	C	A	ENST00000403625	ENSG00000069020	MAST4	TRUE	TRUE
chr5	67104526	C	G	ENST00000403625	ENSG00000069020	MAST4	TRUE	TRUE
chr5	67104528	C	T	ENST00000403625	ENSG00000069020	MAST4	TRUE	TRUE
chr5	67104533	C	A	ENST00000403625	ENSG00000069020	MAST4	TRUE	TRUE
chr5	67104533	C	G	ENST00000403625	ENSG00000069020	MAST4	TRUE	TRUE
chr5	67104540	G	T	ENST00000403625	ENSG00000069020	MAST4	TRUE	TRUE
chr5	67104544	T	A	ENST00000403625	ENSG00000069020	MAST4	TRUE	TRUE
chr5	67104544	T	G	ENST00000403625	ENSG00000069020	MAST4	TRUE	TRUE
chr5	67104546	C	T	ENST00000403625	ENSG00000069020	MAST4	TRUE	TRUE
chr5	67104552	A	T	ENST00000403625	ENSG00000069020	MAST4	TRUE	TRUE
chr5	67104556	T	A	ENST00000403625	ENSG00000069020	MAST4	TRUE	TRUE
chr5	67104556	T	G	ENST00000403625	ENSG00000069020	MAST4	TRUE	TRUE
chr5	67104561	A	T	ENST00000403625	ENSG00000069020	MAST4	TRUE	TRUE
chr5	67104565	T	A	ENST00000403625	ENSG00000069020	MAST4	TRUE	TRUE
chr5	67104570	C	T	ENST00000403625	ENSG00000069020	MAST4	TRUE	TRUE
chr5	67104573	G	T	ENST00000403625	ENSG00000069020	MAST4	TRUE	TRUE
chr5	67104576	G	A	ENST00000403625	ENSG00000069020	MAST4	TRUE	FALSE
chr5	67104576	G	C	ENST00000403625	ENSG00000069020	MAST4	TRUE	FALSE
chr5	67104576	G	T	ENST00000403625	ENSG00000069020	MAST4	TRUE	FALSE
chr5	67104577	T	A	ENST00000403625	ENSG00000069020	MAST4	TRUE	FALSE
chr5	67104577	T	C	ENST00000403625	ENSG00000069020	MAST4	TRUE	FALSE
chr5	67104577	T	G	ENST00000403625	ENSG00000069020	MAST4	TRUE	FALSE
chr5	67110096	A	C	ENST00000403625	ENSG00000069020	MAST4	TRUE	FALSE
chr5	67110096	A	G	ENST00000403625	ENSG00000069020	MAST4	TRUE	FALSE
chr5	67110096	A	T	ENST00000403625	ENSG00000069020	MAST4	TRUE	FALSE
chr5	67110097	G	A	ENST00000403625	ENSG00000069020	MAST4	TRUE	FALSE
chr5	67110097	G	C	ENST00000403625	ENSG00000069020	MAST4	TRUE	FALSE
chr5	67110097	G	T	ENST00000403625	ENSG00000069020	MAST4	TRUE	FALSE
chr5	67110111	C	A	ENST00000403625	ENSG00000069020	MAST4	TRUE	TRUE
chr5	67110111	C	G	ENST00000403625	ENSG00000069020	MAST4	TRUE	TRUE
chr5	67110113	G	T	ENST00000403625	ENSG00000069020	MAST4	TRUE	TRUE
chr5	67110119	G	T	ENST00000403625	ENSG00000069020	MAST4	TRUE	TRUE
chr5	67110122	G	T	ENST00000403625	ENSG00000069020	MAST4	TRUE	TRUE
chr5	67110126	T	A	ENST00000403625	ENSG00000069020	MAST4	TRUE	TRUE
chr5	67110137	A	T	ENST00000403625	ENSG00000069020	MAST4	TRUE	TRUE
chr5	67110140	C	T	ENST00000403625	ENSG00000069020	MAST4	TRUE	TRUE
chr5	67110149	C	T	ENST00000403625	ENSG00000069020	MAST4	TRUE	TRUE
chr5	67110152	A	T	ENST00000403625	ENSG00000069020	MAST4	TRUE	TRUE
chr5	67110186	T	A	ENST00000403625	ENSG00000069020	MAST4	TRUE	TRUE
chr5	67110186	T	G	ENST00000403625	ENSG00000069020	MAST4	TRUE	TRUE
chr5	67110189	T	A	ENST00000403625	ENSG00000069020	MAST4	TRUE	TRUE
chr5	67110189	T	G	ENST00000403625	ENSG00000069020	MAST4	TRUE	TRUE
chr5	67110191	G	T	ENST00000403625	ENSG00000069020	MAST4	TRUE	TRUE
chr5	67110196	C	A	ENST00000403625	ENSG00000069020	MAST4	TRUE	TRUE
chr5	67110200	G	A	ENST00000403625	ENSG00000069020	MAST4	TRUE	FALSE
chr5	67110200	G	C	ENST00000403625	ENSG00000069020	MAST4	TRUE	FALSE
chr5	67110200	G	T	ENST00000403625	ENSG00000069020	MAST4	TRUE	FALSE
chr5	67110201	T	A	ENST00000403625	ENSG00000069020	MAST4	TRUE	FALSE
chr5	67110201	T	C	ENST00000403625	ENSG00000069020	MAST4	TRUE	FALSE
chr5	67110201	T	G	ENST00000403625	ENSG00000069020	MAST4	TRUE	FALSE
chr5	67114085	A	C	ENST00000403625	ENSG00000069020	MAST4	TRUE	FALSE
chr5	67114085	A	G	ENST00000403625	ENSG00000069020	MAST4	TRUE	FALSE
chr5	67114085	A	T	ENST00000403625	ENSG00000069020	MAST4	TRUE	FALSE
chr5	67114086	G	A	ENST00000403625	ENSG00000069020	MAST4	TRUE	FALSE
chr5	67114086	G	C	ENST00000403625	ENSG00000069020	MAST4	TRUE	FALSE
chr5	67114086	G	T	ENST00000403625	ENSG00000069020	MAST4	TRUE	FALSE
chr5	67114087	G	T	ENST00000403625	ENSG00000069020	MAST4	TRUE	TRUE
chr5	67114099	G	T	ENST00000403625	ENSG00000069020	MAST4	TRUE	TRUE
chr5	67114102	G	T	ENST00000403625	ENSG00000069020	MAST4	TRUE	TRUE
chr5	67114110	C	A	ENST00000403625	ENSG00000069020	MAST4	TRUE	TRUE
chr5	67114110	C	G	ENST00000403625	ENSG00000069020	MAST4	TRUE	TRUE
chr5	67114113	C	A	ENST00000403625	ENSG00000069020	MAST4	TRUE	TRUE
chr5	67114113	C	G	ENST00000403625	ENSG00000069020	MAST4	TRUE	TRUE
chr5	67114118	T	A	ENST00000403625	ENSG00000069020	MAST4	TRUE	TRUE
chr5	67114120	G	T	ENST00000403625	ENSG00000069020	MAST4	TRUE	TRUE
chr5	67114129	G	T	ENST00000403625	ENSG00000069020	MAST4	TRUE	TRUE
chr5	67114141	A	T	ENST00000403625	ENSG00000069020	MAST4	TRUE	TRUE
chr5	67114144	G	T	ENST00000403625	ENSG00000069020	MAST4	TRUE	TRUE
chr5	67114147	G	T	ENST00000403625	ENSG00000069020	MAST4	TRUE	TRUE
chr5	67114150	C	T	ENST00000403625	ENSG00000069020	MAST4	TRUE	TRUE
chr5	67114159	A	T	ENST00000403625	ENSG00000069020	MAST4	TRUE	TRUE
chr5	67114179	C	A	ENST00000403625	ENSG00000069020	MAST4	TRUE	TRUE
chr5	67114179	C	G	ENST00000403625	ENSG00000069020	MAST4	TRUE	TRUE
chr5	67114189	C	T	ENST00000403625	ENSG00000069020	MAST4	TRUE	TRUE
chr5	67114195	G	T	ENST00000403625	ENSG00000069020	MAST4	TRUE	TRUE
chr5	67114204	A	T	ENST00000403625	ENSG00000069020	MAST4	TRUE	TRUE
chr5	67114214	T	A	ENST00000403625	ENSG00000069020	MAST4	TRUE	TRUE
chr5	67114216	G	T	ENST00000403625	ENSG00000069020	MAST4	TRUE	TRUE
chr5	67114219	G	T	ENST00000403625	ENSG00000069020	MAST4	TRUE	TRUE
chr5	67114220	G	A	ENST00000403625	ENSG00000069020	MAST4	TRUE	FALSE
chr5	67114220	G	C	ENST00000403625	ENSG00000069020	MAST4	TRUE	FALSE
chr5	67114220	G	T	ENST00000403625	ENSG00000069020	MAST4	TRUE	FALSE
chr5	67114221	T	A	ENST00000403625	ENSG00000069020	MAST4	TRUE	FALSE
chr5	67114221	T	C	ENST00000403625	ENSG00000069020	MAST4	TRUE	FALSE
chr5	67114221	T	G	ENST00000403625	ENSG00000069020	MAST4	TRUE	FALSE
chr5	67118680	A	C	ENST00000403625	ENSG00000069020	MAST4	TRUE	FALSE
chr5	67118680	A	G	ENST00000403625	ENSG00000069020	MAST4	TRUE	FALSE
chr5	67118680	A	T	ENST00000403625	ENSG00000069020	MAST4	TRUE	FALSE
chr5	67118681	G	A	ENST00000403625	ENSG00000069020	MAST4	TRUE	FALSE
chr5	67118681	G	C	ENST00000403625	ENSG00000069020	MAST4	TRUE	FALSE
chr5	67118681	G	T	ENST00000403625	ENSG00000069020	MAST4	TRUE	FALSE
chr5	67118694	T	A	ENST00000403625	ENSG00000069020	MAST4
chr5	67118696	G	T	ENST00000403625	ENSG00000069020	MAST4
chr5	67118704	C	A	ENST00000403625	ENSG00000069020	MAST4	TRUE	TRUE
chr5	67118704	C	G	ENST00000403625	ENSG00000069020	MAST4	TRUE	TRUE
chr5	67118720	G	T	ENST00000403625	ENSG00000069020	MAST4	TRUE	TRUE
chr5	67118729	G	T	ENST00000403625	ENSG00000069020	MAST4	TRUE	TRUE
chr5	67118738	G	T	ENST00000403625	ENSG00000069020	MAST4	TRUE	TRUE
chr5	67118742	C	A	ENST00000403625	ENSG00000069020	MAST4	TRUE	TRUE
chr5	67118742	C	G	ENST00000403625	ENSG00000069020	MAST4	TRUE	TRUE
chr5	67118750	G	A	ENST00000403625	ENSG00000069020	MAST4	TRUE	FALSE
chr5	67118750	G	C	ENST00000403625	ENSG00000069020	MAST4	TRUE	FALSE
chr5	67118750	G	T	ENST00000403625	ENSG00000069020	MAST4	TRUE	FALSE
chr5	67118751	T	A	ENST00000403625	ENSG00000069020	MAST4	TRUE	FALSE
chr5	67118751	T	C	ENST00000403625	ENSG00000069020	MAST4	TRUE	FALSE
chr5	67118751	T	G	ENST00000403625	ENSG00000069020	MAST4	TRUE	FALSE
chr5	67121015	A	C	ENST00000403625	ENSG00000069020	MAST4	TRUE	FALSE
chr5	67121015	A	G	ENST00000403625	ENSG00000069020	MAST4	TRUE	FALSE
chr5	67121015	A	T	ENST00000403625	ENSG00000069020	MAST4	TRUE	FALSE
chr5	67121016	G	A	ENST00000403625	ENSG00000069020	MAST4	TRUE	FALSE
chr5	67121016	G	C	ENST00000403625	ENSG00000069020	MAST4	TRUE	FALSE
chr5	67121016	G	T	ENST00000403625	ENSG00000069020	MAST4	TRUE	FALSE
chr5	67121035	A	T	ENST00000403625	ENSG00000069020	MAST4	TRUE	TRUE
chr5	67121041	C	T	ENST00000403625	ENSG00000069020	MAST4	TRUE	TRUE
chr5	67121047	A	T	ENST00000403625	ENSG00000069020	MAST4	TRUE	TRUE
chr5	67121056	G	T	ENST00000403625	ENSG00000069020	MAST4	TRUE	TRUE
chr5	67121068	G	T	ENST00000403625	ENSG00000069020	MAST4	TRUE	TRUE
chr5	67121077	A	T	ENST00000403625	ENSG00000069020	MAST4	TRUE	TRUE
chr5	67121081	T	A	ENST00000403625	ENSG00000069020	MAST4	TRUE	TRUE
chr5	67121092	G	T	ENST00000403625	ENSG00000069020	MAST4	TRUE	TRUE
chr5	67121100	T	A	ENST00000403625	ENSG00000069020	MAST4	TRUE	TRUE
chr5	67121100	T	G	ENST00000403625	ENSG00000069020	MAST4	TRUE	TRUE
chr5	67121103	G	A	ENST00000403625	ENSG00000069020	MAST4	TRUE	FALSE
chr5	67121103	G	C	ENST00000403625	ENSG00000069020	MAST4	TRUE	FALSE
chr5	67121103	G	T	ENST00000403625	ENSG00000069020	MAST4	TRUE	FALSE
chr5	67121104	T	A	ENST00000403625	ENSG00000069020	MAST4	TRUE	FALSE
chr5	67121104	T	C	ENST00000403625	ENSG00000069020	MAST4	TRUE	FALSE
chr5	67121104	T	G	ENST00000403625	ENSG00000069020	MAST4	TRUE	FALSE
chr5	67130208	A	C	ENST00000403625	ENSG00000069020	MAST4	TRUE	FALSE
chr5	67130208	A	G	ENST00000403625	ENSG00000069020	MAST4	TRUE	FALSE
chr5	67130208	A	T	ENST00000403625	ENSG00000069020	MAST4	TRUE	FALSE
chr5	67130209	G	A	ENST00000403625	ENSG00000069020	MAST4	TRUE	FALSE
chr5	67130209	G	C	ENST00000403625	ENSG00000069020	MAST4	TRUE	FALSE
chr5	67130209	G	T	ENST00000403625	ENSG00000069020	MAST4	TRUE	FALSE
chr5	67130219	C	A	ENST00000403625	ENSG00000069020	MAST4	TRUE	TRUE
chr5	67130219	C	G	ENST00000403625	ENSG00000069020	MAST4	TRUE	TRUE
chr5	67130232	A	T	ENST00000403625	ENSG00000069020	MAST4	TRUE	TRUE
chr5	67130235	G	T	ENST00000403625	ENSG00000069020	MAST4	TRUE	TRUE
chr5	67130244	C	T	ENST00000403625	ENSG00000069020	MAST4	TRUE	TRUE
chr5	67130259	A	T	ENST00000403625	ENSG00000069020	MAST4	TRUE	TRUE
chr5	67130262	A	T	ENST00000403625	ENSG00000069020	MAST4	TRUE	TRUE
chr5	67130271	A	T	ENST00000403625	ENSG00000069020	MAST4	TRUE	TRUE
chr5	67130274	C	T	ENST00000403625	ENSG00000069020	MAST4	TRUE	TRUE
chr5	67130289	C	T	ENST00000403625	ENSG00000069020	MAST4	TRUE	TRUE
chr5	67130295	C	T	ENST00000403625	ENSG00000069020	MAST4	TRUE	TRUE
chr5	67130301	C	T	ENST00000403625	ENSG00000069020	MAST4	TRUE	TRUE
chr5	67130304	C	T	ENST00000403625	ENSG00000069020	MAST4	TRUE	TRUE
chr5	67130316	G	T	ENST00000403625	ENSG00000069020	MAST4	TRUE	TRUE
chr5	67130340	G	T	ENST00000403625	ENSG00000069020	MAST4	TRUE	TRUE
chr5	67130366	T	A	ENST00000403625	ENSG00000069020	MAST4	TRUE	TRUE
chr5	67130366	T	G	ENST00000403625	ENSG00000069020	MAST4	TRUE	TRUE
chr5	67130369	C	A	ENST00000403625	ENSG00000069020	MAST4	TRUE	TRUE
chr5	67130376	G	T	ENST00000403625	ENSG00000069020	MAST4	TRUE	TRUE
chr5	67130392	T	A	ENST00000403625	ENSG00000069020	MAST4	TRUE	TRUE
chr5	67130396	C	A	ENST00000403625	ENSG00000069020	MAST4	TRUE	TRUE
chr5	67130406	G	T	ENST00000403625	ENSG00000069020	MAST4	TRUE	TRUE
chr5	67130411	T	A	ENST00000403625	ENSG00000069020	MAST4	TRUE	TRUE
chr5	67130411	T	G	ENST00000403625	ENSG00000069020	MAST4	TRUE	TRUE
chr5	67130415	G	T	ENST00000403625	ENSG00000069020	MAST4	TRUE	TRUE
chr5	67130419	G	A	ENST00000403625	ENSG00000069020	MAST4	TRUE	FALSE
chr5	67130419	G	C	ENST00000403625	ENSG00000069020	MAST4	TRUE	FALSE
chr5	67130419	G	T	ENST00000403625	ENSG00000069020	MAST4	TRUE	FALSE
chr5	67130420	T	A	ENST00000403625	ENSG00000069020	MAST4	TRUE	FALSE
chr5	67130420	T	C	ENST00000403625	ENSG00000069020	MAST4	TRUE	FALSE
chr5	67130420	T	G	ENST00000403625	ENSG00000069020	MAST4	TRUE	FALSE
chr5	67131811	A	C	ENST00000403625	ENSG00000069020	MAST4	TRUE	FALSE
chr5	67131811	A	G	ENST00000403625	ENSG00000069020	MAST4	TRUE	FALSE
chr5	67131811	A	T	ENST00000403625	ENSG00000069020	MAST4	TRUE	FALSE
chr5	67131812	G	A	ENST00000403625	ENSG00000069020	MAST4	TRUE	FALSE
chr5	67131812	G	C	ENST00000403625	ENSG00000069020	MAST4	TRUE	FALSE
chr5	67131812	G	T	ENST00000403625	ENSG00000069020	MAST4	TRUE	FALSE
chr5	67131815	G	T	ENST00000403625	ENSG00000069020	MAST4	TRUE	TRUE
chr5	67131823	T	A	ENST00000403625	ENSG00000069020	MAST4	TRUE	TRUE
chr5	67131831	T	A	ENST00000403625	ENSG00000069020	MAST4	TRUE	TRUE
chr5	67131831	T	G	ENST00000403625	ENSG00000069020	MAST4	TRUE	TRUE
chr5	67131836	A	T	ENST00000403625	ENSG00000069020	MAST4	TRUE	TRUE
chr5	67131869	A	T	ENST00000403625	ENSG00000069020	MAST4	TRUE	TRUE
chr5	67131877	C	A	ENST00000403625	ENSG00000069020	MAST4	TRUE	TRUE
chr5	67131877	C	G	ENST00000403625	ENSG00000069020	MAST4	TRUE	TRUE
chr5	67131884	G	T	ENST00000403625	ENSG00000069020	MAST4	TRUE	TRUE
chr5	67131894	T	A	ENST00000403625	ENSG00000069020	MAST4	TRUE	TRUE
chr5	67131900	T	A	ENST00000403625	ENSG00000069020	MAST4	TRUE	TRUE
chr5	67131902	G	T	ENST00000403625	ENSG00000069020	MAST4	TRUE	TRUE
chr5	67131907	T	A	ENST00000403625	ENSG00000069020	MAST4	TRUE	TRUE
chr5	67131907	T	G	ENST00000403625	ENSG00000069020	MAST4	TRUE	TRUE
chr5	67131909	T	A	ENST00000403625	ENSG00000069020	MAST4	TRUE	TRUE
chr5	67131909	T	G	ENST00000403625	ENSG00000069020	MAST4	TRUE	TRUE
chr5	67131919	T	A	ENST00000403625	ENSG00000069020	MAST4	TRUE	TRUE
chr5	67131919	T	G	ENST00000403625	ENSG00000069020	MAST4	TRUE	TRUE
chr5	67131920	G	T	ENST00000403625	ENSG00000069020	MAST4	TRUE	TRUE
chr5	67131939	T	A	ENST00000403625	ENSG00000069020	MAST4	TRUE	TRUE
chr5	67131941	A	T	ENST00000403625	ENSG00000069020	MAST4	TRUE	TRUE
chr5	67131952	G	A	ENST00000403625	ENSG00000069020	MAST4	TRUE	FALSE
chr5	67131952	G	C	ENST00000403625	ENSG00000069020	MAST4	TRUE	FALSE
chr5	67131952	G	T	ENST00000403625	ENSG00000069020	MAST4	TRUE	FALSE
chr5	67131953	T	A	ENST00000403625	ENSG00000069020	MAST4	TRUE	FALSE
chr5	67131953	T	C	ENST00000403625	ENSG00000069020	MAST4	TRUE	FALSE
chr5	67131953	T	G	ENST00000403625	ENSG00000069020	MAST4	TRUE	FALSE
chr5	67133512	A	C	ENST00000403625	ENSG00000069020	MAST4	TRUE	FALSE
chr5	67133512	A	G	ENST00000403625	ENSG00000069020	MAST4	TRUE	FALSE
chr5	67133512	A	T	ENST00000403625	ENSG00000069020	MAST4	TRUE	FALSE
chr5	67133513	G	A	ENST00000403625	ENSG00000069020	MAST4	TRUE	FALSE
chr5	67133513	G	C	ENST00000403625	ENSG00000069020	MAST4	TRUE	FALSE
chr5	67133513	G	T	ENST00000403625	ENSG00000069020	MAST4	TRUE	FALSE
chr5	67133516	T	A	ENST00000403625	ENSG00000069020	MAST4	TRUE	TRUE
chr5	67133519	T	A	ENST00000403625	ENSG00000069020	MAST4	TRUE	TRUE
chr5	67133542	A	T	ENST00000403625	ENSG00000069020	MAST4	TRUE	TRUE
chr5	67133557	G	T	ENST00000403625	ENSG00000069020	MAST4	TRUE	TRUE
chr5	67133561	T	A	ENST00000403625	ENSG00000069020	MAST4	TRUE	TRUE
chr5	67133561	T	G	ENST00000403625	ENSG00000069020	MAST4	TRUE	TRUE
chr5	67133566	A	T	ENST00000403625	ENSG00000069020	MAST4	TRUE	TRUE
chr5	67133572	G	T	ENST00000403625	ENSG00000069020	MAST4	TRUE	TRUE
chr5	67133601	C	A	ENST00000403625	ENSG00000069020	MAST4	TRUE	TRUE
chr5	67133601	C	G	ENST00000403625	ENSG00000069020	MAST4	TRUE	TRUE
chr5	67133602	G	T	ENST00000403625	ENSG00000069020	MAST4	TRUE	TRUE
chr5	67133614	G	T	ENST00000403625	ENSG00000069020	MAST4	TRUE	TRUE
chr5	67133617	A	T	ENST00000403625	ENSG00000069020	MAST4	TRUE	TRUE
chr5	67133626	A	T	ENST00000403625	ENSG00000069020	MAST4	TRUE	TRUE
chr5	67133629	G	T	ENST00000403625	ENSG00000069020	MAST4	TRUE	TRUE
chr5	67133641	A	T	ENST00000403625	ENSG00000069020	MAST4	TRUE	TRUE
chr5	67133644	C	T	ENST00000403625	ENSG00000069020	MAST4	TRUE	TRUE
chr5	67133647	G	A	ENST00000403625	ENSG00000069020	MAST4	TRUE	FALSE
chr5	67133647	G	C	ENST00000403625	ENSG00000069020	MAST4	TRUE	FALSE
chr5	67133647	G	T	ENST00000403625	ENSG00000069020	MAST4	TRUE	FALSE
chr5	67133648	T	A	ENST00000403625	ENSG00000069020	MAST4	TRUE	FALSE
chr5	67133648	T	C	ENST00000403625	ENSG00000069020	MAST4	TRUE	FALSE
chr5	67133648	T	G	ENST00000403625	ENSG00000069020	MAST4	TRUE	FALSE
chr5	67134521	A	C	ENST00000403625	ENSG00000069020	MAST4	TRUE	FALSE
chr5	67134521	A	G	ENST00000403625	ENSG00000069020	MAST4	TRUE	FALSE
chr5	67134521	A	T	ENST00000403625	ENSG00000069020	MAST4	TRUE	FALSE
chr5	67134522	G	A	ENST00000403625	ENSG00000069020	MAST4	TRUE	FALSE
chr5	67134522	G	C	ENST00000403625	ENSG00000069020	MAST4	TRUE	FALSE
chr5	67134522	G	T	ENST00000403625	ENSG00000069020	MAST4	TRUE	FALSE
chr5	67134528	T	A	ENST00000403625	ENSG00000069020	MAST4	TRUE	TRUE
chr5	67134538	G	T	ENST00000403625	ENSG00000069020	MAST4	TRUE	TRUE
chr5	67134543	C	A	ENST00000403625	ENSG00000069020	MAST4	TRUE	TRUE
chr5	67134543	C	G	ENST00000403625	ENSG00000069020	MAST4	TRUE	TRUE
chr5	67134553	G	T	ENST00000403625	ENSG00000069020	MAST4	TRUE	TRUE
chr5	67134568	C	T	ENST00000403625	ENSG00000069020	MAST4	TRUE	TRUE
chr5	67134576	T	A	ENST00000403625	ENSG00000069020	MAST4	TRUE	TRUE
chr5	67134576	T	G	ENST00000403625	ENSG00000069020	MAST4	TRUE	TRUE
chr5	67134577	G	T	ENST00000403625	ENSG00000069020	MAST4	TRUE	TRUE
chr5	67134580	A	T	ENST00000403625	ENSG00000069020	MAST4	TRUE	TRUE
chr5	67134593	G	A	ENST00000403625	ENSG00000069020	MAST4	TRUE	TRUE
chr5	67134594	G	A	ENST00000403625	ENSG00000069020	MAST4	TRUE	TRUE
chr5	67134596	G	A	ENST00000403625	ENSG00000069020	MAST4	TRUE	TRUE
chr5	67134597	G	A	ENST00000403625	ENSG00000069020	MAST4	TRUE	TRUE
chr5	67134618	T	A	ENST00000403625	ENSG00000069020	MAST4	TRUE	TRUE
chr5	67134618	T	G	ENST00000403625	ENSG00000069020	MAST4	TRUE	TRUE
chr5	67134619	G	T	ENST00000403625	ENSG00000069020	MAST4	TRUE	TRUE
chr5	67134631	G	T	ENST00000403625	ENSG00000069020	MAST4	TRUE	TRUE
chr5	67134636	C	A	ENST00000403625	ENSG00000069020	MAST4	TRUE	TRUE
chr5	67134661	G	T	ENST00000403625	ENSG00000069020	MAST4	TRUE	TRUE
chr5	67134664	G	T	ENST00000403625	ENSG00000069020	MAST4	TRUE	TRUE
chr5	67134673	G	T	ENST00000403625	ENSG00000069020	MAST4	TRUE	TRUE
chr5	67134676	C	T	ENST00000403625	ENSG00000069020	MAST4	TRUE	TRUE
chr5	67134689	G	A	ENST00000403625	ENSG00000069020	MAST4	TRUE	FALSE
chr5	67134689	G	C	ENST00000403625	ENSG00000069020	MAST4	TRUE	FALSE
chr5	67134689	G	T	ENST00000403625	ENSG00000069020	MAST4	TRUE	FALSE
chr5	67134690	T	A	ENST00000403625	ENSG00000069020	MAST4	TRUE	FALSE
chr5	67134690	T	C	ENST00000403625	ENSG00000069020	MAST4	TRUE	FALSE
chr5	67134690	T	G	ENST00000403625	ENSG00000069020	MAST4	TRUE	FALSE
chr5	67136561	A	C	ENST00000403625	ENSG00000069020	MAST4	TRUE	FALSE
chr5	67136561	A	G	ENST00000403625	ENSG00000069020	MAST4	TRUE	FALSE
chr5	67136561	A	T	ENST00000403625	ENSG00000069020	MAST4	TRUE	FALSE
chr5	67136562	G	A	ENST00000403625	ENSG00000069020	MAST4	TRUE	FALSE
chr5	67136562	G	C	ENST00000403625	ENSG00000069020	MAST4	TRUE	FALSE
chr5	67136562	G	T	ENST00000403625	ENSG00000069020	MAST4	TRUE	FALSE
chr5	67136565	G	T	ENST00000403625	ENSG00000069020	MAST4	TRUE	TRUE
chr5	67136575	G	A	ENST00000403625	ENSG00000069020	MAST4	TRUE	TRUE
chr5	67136576	G	A	ENST00000403625	ENSG00000069020	MAST4	TRUE	TRUE
chr5	67136580	G	T	ENST00000403625	ENSG00000069020	MAST4	TRUE	TRUE
chr5	67136583	A	T	ENST00000403625	ENSG00000069020	MAST4	TRUE	TRUE
chr5	67136589	G	T	ENST00000403625	ENSG00000069020	MAST4	TRUE	TRUE
chr5	67136610	C	T	ENST00000403625	ENSG00000069020	MAST4	TRUE	TRUE
chr5	67136626	T	A	ENST00000403625	ENSG00000069020	MAST4	TRUE	TRUE
chr5	67136626	T	G	ENST00000403625	ENSG00000069020	MAST4	TRUE	TRUE
chr5	67136637	C	T	ENST00000403625	ENSG00000069020	MAST4	TRUE	TRUE
chr5	67136649	G	T	ENST00000403625	ENSG00000069020	MAST4	TRUE	TRUE
chr5	67136658	G	T	ENST00000403625	ENSG00000069020	MAST4	TRUE	TRUE
chr5	67136665	G	A	ENST00000403625	ENSG00000069020	MAST4	TRUE	FALSE
chr5	67136665	G	C	ENST00000403625	ENSG00000069020	MAST4	TRUE	FALSE
chr5	67136665	G	T	ENST00000403625	ENSG00000069020	MAST4	TRUE	FALSE
chr5	67136666	T	A	ENST00000403625	ENSG00000069020	MAST4	TRUE	FALSE
chr5	67136666	T	C	ENST00000403625	ENSG00000069020	MAST4	TRUE	FALSE
chr5	67136666	T	G	ENST00000403625	ENSG00000069020	MAST4	TRUE	FALSE
chr5	67142113	A	C	ENST00000403625	ENSG00000069020	MAST4	TRUE	FALSE
chr5	67142113	A	G	ENST00000403625	ENSG00000069020	MAST4	TRUE	FALSE
chr5	67142113	A	T	ENST00000403625	ENSG00000069020	MAST4	TRUE	FALSE
chr5	67142114	G	A	ENST00000403625	ENSG00000069020	MAST4	TRUE	FALSE
chr5	67142114	G	C	ENST00000403625	ENSG00000069020	MAST4	TRUE	FALSE
chr5	67142114	G	T	ENST00000403625	ENSG00000069020	MAST4	TRUE	FALSE
chr5	67142125	T	A	ENST00000403625	ENSG00000069020	MAST4	TRUE	TRUE
chr5	67142125	T	G	ENST00000403625	ENSG00000069020	MAST4	TRUE	TRUE
chr5	67142126	G	T	ENST00000403625	ENSG00000069020	MAST4	TRUE	TRUE
chr5	67142132	A	T	ENST00000403625	ENSG00000069020	MAST4	TRUE	TRUE
chr5	67142135	C	T	ENST00000403625	ENSG00000069020	MAST4	TRUE	TRUE
chr5	67142141	C	T	ENST00000403625	ENSG00000069020	MAST4	TRUE	TRUE
chr5	67142157	T	A	ENST00000403625	ENSG00000069020	MAST4	TRUE	TRUE
chr5	67142157	T	G	ENST00000403625	ENSG00000069020	MAST4	TRUE	TRUE
chr5	67142163	G	A	ENST00000403625	ENSG00000069020	MAST4	TRUE	TRUE
chr5	67142164	G	A	ENST00000403625	ENSG00000069020	MAST4	TRUE	TRUE
chr5	67142172	T	A	ENST00000403625	ENSG00000069020	MAST4	TRUE	TRUE
chr5	67142177	A	T	ENST00000403625	ENSG00000069020	MAST4
chr5	67142180	C	T	ENST00000403625	ENSG00000069020	MAST4	TRUE	TRUE
chr5	67142183	A	T	ENST00000403625	ENSG00000069020	MAST4	TRUE	TRUE
chr5	67142189	G	T	ENST00000403625	ENSG00000069020	MAST4	TRUE	TRUE
chr5	67142201	C	T	ENST00000403625	ENSG00000069020	MAST4	TRUE	TRUE
chr5	67142207	G	T	ENST00000403625	ENSG00000069020	MAST4	TRUE	TRUE
chr5	67142213	G	T	ENST00000403625	ENSG00000069020	MAST4	TRUE	TRUE
chr5	67142230	T	A	ENST00000403625	ENSG00000069020	MAST4	TRUE	TRUE
chr5	67142230	T	G	ENST00000403625	ENSG00000069020	MAST4	TRUE	TRUE
chr5	67142238	G	A	ENST00000403625	ENSG00000069020	MAST4	TRUE	FALSE
chr5	67142238	G	C	ENST00000403625	ENSG00000069020	MAST4	TRUE	FALSE
chr5	67142238	G	T	ENST00000403625	ENSG00000069020	MAST4	TRUE	FALSE
chr5	67142239	T	A	ENST00000403625	ENSG00000069020	MAST4	TRUE	FALSE
chr5	67142239	T	C	ENST00000403625	ENSG00000069020	MAST4	TRUE	FALSE
chr5	67142239	T	G	ENST00000403625	ENSG00000069020	MAST4	TRUE	FALSE
chr5	67142419	A	C	ENST00000403625	ENSG00000069020	MAST4	TRUE	FALSE
chr5	67142419	A	G	ENST00000403625	ENSG00000069020	MAST4	TRUE	FALSE
chr5	67142419	A	T	ENST00000403625	ENSG00000069020	MAST4	TRUE	FALSE
chr5	67142420	G	A	ENST00000403625	ENSG00000069020	MAST4	TRUE	FALSE
chr5	67142420	G	C	ENST00000403625	ENSG00000069020	MAST4	TRUE	FALSE
chr5	67142420	G	T	ENST00000403625	ENSG00000069020	MAST4	TRUE	FALSE
chr5	67142429	G	T	ENST00000403625	ENSG00000069020	MAST4	TRUE	TRUE
chr5	67142432	A	T	ENST00000403625	ENSG00000069020	MAST4	TRUE	TRUE
chr5	67142437	T	A	ENST00000403625	ENSG00000069020	MAST4	TRUE	TRUE
chr5	67142437	T	G	ENST00000403625	ENSG00000069020	MAST4	TRUE	TRUE
chr5	67142447	G	T	ENST00000403625	ENSG00000069020	MAST4	TRUE	TRUE
chr5	67142453	G	T	ENST00000403625	ENSG00000069020	MAST4	TRUE	TRUE
chr5	67142456	G	T	ENST00000403625	ENSG00000069020	MAST4	TRUE	TRUE
chr5	67142459	G	T	ENST00000403625	ENSG00000069020	MAST4	TRUE	TRUE
chr5	67142477	G	T	ENST00000403625	ENSG00000069020	MAST4	TRUE	TRUE
chr5	67142492	G	T	ENST00000403625	ENSG00000069020	MAST4	TRUE	TRUE
chr5	67142501	C	T	ENST00000403625	ENSG00000069020	MAST4	TRUE	TRUE
chr5	67142511	C	A	ENST00000403625	ENSG00000069020	MAST4	TRUE	TRUE
chr5	67142511	C	G	ENST00000403625	ENSG00000069020	MAST4	TRUE	TRUE
chr5	67142515	T	A	ENST00000403625	ENSG00000069020	MAST4	TRUE	TRUE
chr5	67142517	C	A	ENST00000403625	ENSG00000069020	MAST4	TRUE	TRUE
chr5	67142517	C	G	ENST00000403625	ENSG00000069020	MAST4	TRUE	TRUE
chr5	67142529	C	A	ENST00000403625	ENSG00000069020	MAST4	TRUE	TRUE
chr5	67142529	C	G	ENST00000403625	ENSG00000069020	MAST4	TRUE	TRUE
chr5	67142531	A	T	ENST00000403625	ENSG00000069020	MAST4	TRUE	TRUE
chr5	67142534	G	A	ENST00000403625	ENSG00000069020	MAST4	TRUE	FALSE
chr5	67142534	G	C	ENST00000403625	ENSG00000069020	MAST4	TRUE	FALSE
chr5	67142534	G	T	ENST00000403625	ENSG00000069020	MAST4	TRUE	FALSE
chr5	67142535	T	A	ENST00000403625	ENSG00000069020	MAST4	TRUE	FALSE
chr5	67142535	T	C	ENST00000403625	ENSG00000069020	MAST4	TRUE	FALSE
chr5	67142535	T	G	ENST00000403625	ENSG00000069020	MAST4	TRUE	FALSE
chr5	67144667	A	C	ENST00000403625	ENSG00000069020	MAST4	TRUE	FALSE
chr5	67144667	A	G	ENST00000403625	ENSG00000069020	MAST4	TRUE	FALSE
chr5	67144667	A	T	ENST00000403625	ENSG00000069020	MAST4	TRUE	FALSE
chr5	67144668	G	A	ENST00000403625	ENSG00000069020	MAST4	TRUE	FALSE
chr5	67144668	G	C	ENST00000403625	ENSG00000069020	MAST4	TRUE	FALSE
chr5	67144668	G	T	ENST00000403625	ENSG00000069020	MAST4	TRUE	FALSE
chr5	67144687	C	T	ENST00000403625	ENSG00000069020	MAST4	TRUE	TRUE
chr5	67144696	C	T	ENST00000403625	ENSG00000069020	MAST4	TRUE	TRUE
chr5	67144703	C	A	ENST00000403625	ENSG00000069020	MAST4	TRUE	TRUE
chr5	67144703	C	G	ENST00000403625	ENSG00000069020	MAST4	TRUE	TRUE
chr5	67144708	G	T	ENST00000403625	ENSG00000069020	MAST4	TRUE	TRUE
chr5	67144711	G	T	ENST00000403625	ENSG00000069020	MAST4	TRUE	TRUE
chr5	67144714	A	T	ENST00000403625	ENSG00000069020	MAST4	TRUE	TRUE
chr5	67144717	G	T	ENST00000403625	ENSG00000069020	MAST4	TRUE	TRUE
chr5	67144732	A	T	ENST00000403625	ENSG00000069020	MAST4	TRUE	TRUE
chr5	67144738	A	T	ENST00000403625	ENSG00000069020	MAST4	TRUE	TRUE
chr5	67144751	T	A	ENST00000403625	ENSG00000069020	MAST4	TRUE	TRUE
chr5	67144762	G	T	ENST00000403625	ENSG00000069020	MAST4	TRUE	TRUE
chr5	67144775	G	A	ENST00000403625	ENSG00000069020	MAST4	TRUE	TRUE
chr5	67144776	G	A	ENST00000403625	ENSG00000069020	MAST4	TRUE	TRUE
chr5	67144781	C	A	ENST00000403625	ENSG00000069020	MAST4	TRUE	TRUE
chr5	67144781	C	G	ENST00000403625	ENSG00000069020	MAST4	TRUE	TRUE
chr5	67144783	G	T	ENST00000403625	ENSG00000069020	MAST4	TRUE	TRUE
chr5	67144788	T	A	ENST00000403625	ENSG00000069020	MAST4	TRUE	TRUE
chr5	67144788	T	G	ENST00000403625	ENSG00000069020	MAST4	TRUE	TRUE
chr5	67144792	G	T	ENST00000403625	ENSG00000069020	MAST4	TRUE	TRUE
chr5	67144797	G	A	ENST00000403625	ENSG00000069020	MAST4	TRUE	FALSE
chr5	67144797	G	C	ENST00000403625	ENSG00000069020	MAST4	TRUE	FALSE
chr5	67144797	G	T	ENST00000403625	ENSG00000069020	MAST4	TRUE	FALSE
chr5	67144798	T	A	ENST00000403625	ENSG00000069020	MAST4	TRUE	FALSE
chr5	67144798	T	C	ENST00000403625	ENSG00000069020	MAST4	TRUE	FALSE
chr5	67144798	T	G	ENST00000403625	ENSG00000069020	MAST4	TRUE	FALSE
chr5	67145142	A	C	ENST00000403625	ENSG00000069020	MAST4	TRUE	FALSE
chr5	67145142	A	G	ENST00000403625	ENSG00000069020	MAST4	TRUE	FALSE
chr5	67145142	A	T	ENST00000403625	ENSG00000069020	MAST4	TRUE	FALSE
chr5	67145143	G	A	ENST00000403625	ENSG00000069020	MAST4	TRUE	FALSE
chr5	67145143	G	C	ENST00000403625	ENSG00000069020	MAST4	TRUE	FALSE
chr5	67145143	G	T	ENST00000403625	ENSG00000069020	MAST4	TRUE	FALSE
chr5	67145145	C	T	ENST00000403625	ENSG00000069020	MAST4	TRUE	TRUE
chr5	67145148	C	T	ENST00000403625	ENSG00000069020	MAST4	TRUE	TRUE
chr5	67145155	C	A	ENST00000403625	ENSG00000069020	MAST4	TRUE	TRUE
chr5	67145155	C	G	ENST00000403625	ENSG00000069020	MAST4	TRUE	TRUE
chr5	67145170	C	A	ENST00000403625	ENSG00000069020	MAST4	TRUE	TRUE
chr5	67145170	C	G	ENST00000403625	ENSG00000069020	MAST4	TRUE	TRUE
chr5	67145178	G	T	ENST00000403625	ENSG00000069020	MAST4	TRUE	TRUE
chr5	67145187	A	T	ENST00000403625	ENSG00000069020	MAST4	TRUE	TRUE
chr5	67145193	A	T	ENST00000403625	ENSG00000069020	MAST4	TRUE	TRUE
chr5	67145217	A	T	ENST00000403625	ENSG00000069020	MAST4	TRUE	TRUE
chr5	67145230	C	A	ENST00000403625	ENSG00000069020	MAST4	TRUE	TRUE
chr5	67145230	C	G	ENST00000403625	ENSG00000069020	MAST4	TRUE	TRUE
chr5	67145235	G	T	ENST00000403625	ENSG00000069020	MAST4	TRUE	TRUE
chr5	67145238	G	T	ENST00000403625	ENSG00000069020	MAST4	TRUE	TRUE
chr5	67145241	G	T	ENST00000403625	ENSG00000069020	MAST4	TRUE	TRUE
chr5	67145244	C	T	ENST00000403625	ENSG00000069020	MAST4	TRUE	TRUE
chr5	67145250	G	T	ENST00000403625	ENSG00000069020	MAST4	TRUE	TRUE
chr5	67145264	C	A	ENST00000403625	ENSG00000069020	MAST4	TRUE	TRUE
chr5	67145268	G	T	ENST00000403625	ENSG00000069020	MAST4	TRUE	TRUE
chr5	67145280	G	T	ENST00000403625	ENSG00000069020	MAST4	TRUE	TRUE
chr5	67145283	G	T	ENST00000403625	ENSG00000069020	MAST4	TRUE	TRUE
chr5	67145289	G	T	ENST00000403625	ENSG00000069020	MAST4	TRUE	TRUE
chr5	67145292	A	T	ENST00000403625	ENSG00000069020	MAST4	TRUE	TRUE
chr5	67145310	G	T	ENST00000403625	ENSG00000069020	MAST4	TRUE	TRUE
chr5	67145313	G	T	ENST00000403625	ENSG00000069020	MAST4	TRUE	TRUE
chr5	67145318	T	A	ENST00000403625	ENSG00000069020	MAST4	TRUE	TRUE
chr5	67145322	C	T	ENST00000403625	ENSG00000069020	MAST4	TRUE	TRUE
chr5	67145325	G	T	ENST00000403625	ENSG00000069020	MAST4	TRUE	TRUE
chr5	67145328	G	T	ENST00000403625	ENSG00000069020	MAST4	TRUE	TRUE
chr5	67145334	G	T	ENST00000403625	ENSG00000069020	MAST4	TRUE	TRUE
chr5	67145377	C	A	ENST00000403625	ENSG00000069020	MAST4	TRUE	TRUE
chr5	67145377	C	G	ENST00000403625	ENSG00000069020	MAST4	TRUE	TRUE
chr5	67145380	G	A	ENST00000403625	ENSG00000069020	MAST4	TRUE	FALSE
chr5	67145380	G	C	ENST00000403625	ENSG00000069020	MAST4	TRUE	FALSE
chr5	67145380	G	T	ENST00000403625	ENSG00000069020	MAST4	TRUE	FALSE
chr5	67145381	T	A	ENST00000403625	ENSG00000069020	MAST4	TRUE	FALSE
chr5	67145381	T	C	ENST00000403625	ENSG00000069020	MAST4	FALSE	FALSE
chr5	67145381	T	G	ENST00000403625	ENSG00000069020	MAST4	TRUE	FALSE
chr5	67149387	A	C	ENST00000403625	ENSG00000069020	MAST4	TRUE	FALSE
chr5	67149387	A	G	ENST00000403625	ENSG00000069020	MAST4	TRUE	FALSE
chr5	67149387	A	T	ENST00000403625	ENSG00000069020	MAST4	TRUE	FALSE
chr5	67149388	G	A	ENST00000403625	ENSG00000069020	MAST4	TRUE	FALSE
chr5	67149388	G	C	ENST00000403625	ENSG00000069020	MAST4	TRUE	FALSE
chr5	67149388	G	T	ENST00000403625	ENSG00000069020	MAST4	TRUE	FALSE
chr5	67149401	C	A	ENST00000403625	ENSG00000069020	MAST4	TRUE	TRUE
chr5	67149401	C	G	ENST00000403625	ENSG00000069020	MAST4	TRUE	TRUE
chr5	67149403	G	T	ENST00000403625	ENSG00000069020	MAST4	TRUE	TRUE
chr5	67149410	T	A	ENST00000403625	ENSG00000069020	MAST4	TRUE	TRUE
chr5	67149415	C	T	ENST00000403625	ENSG00000069020	MAST4	TRUE	TRUE
chr5	67149424	G	T	ENST00000403625	ENSG00000069020	MAST4	TRUE	TRUE
chr5	67149427	C	T	ENST00000403625	ENSG00000069020	MAST4	TRUE	TRUE
chr5	67149433	G	T	ENST00000403625	ENSG00000069020	MAST4	TRUE	TRUE
chr5	67149438	T	A	ENST00000403625	ENSG00000069020	MAST4	TRUE	TRUE
chr5	67149461	C	A	ENST00000403625	ENSG00000069020	MAST4	TRUE	TRUE
chr5	67149461	C	G	ENST00000403625	ENSG00000069020	MAST4	TRUE	TRUE
chr5	67149463	A	T	ENST00000403625	ENSG00000069020	MAST4	TRUE	TRUE
chr5	67149475	G	T	ENST00000403625	ENSG00000069020	MAST4	TRUE	TRUE
chr5	67149499	C	T	ENST00000403625	ENSG00000069020	MAST4	TRUE	TRUE
chr5	67149502	C	T	ENST00000403625	ENSG00000069020	MAST4	TRUE	TRUE
chr5	67149506	T	A	ENST00000403625	ENSG00000069020	MAST4	TRUE	TRUE
chr5	67149506	T	G	ENST00000403625	ENSG00000069020	MAST4	TRUE	TRUE
chr5	67149508	G	T	ENST00000403625	ENSG00000069020	MAST4	TRUE	TRUE
chr5	67149517	G	T	ENST00000403625	ENSG00000069020	MAST4	TRUE	TRUE
chr5	67149520	A	T	ENST00000403625	ENSG00000069020	MAST4
chr5	67149523	A	T	ENST00000403625	ENSG00000069020	MAST4	TRUE	TRUE
chr5	67149526	A	T	ENST00000403625	ENSG00000069020	MAST4	TRUE	TRUE
chr5	67149533	C	A	ENST00000403625	ENSG00000069020	MAST4	TRUE	TRUE
chr5	67149538	A	T	ENST00000403625	ENSG00000069020	MAST4	TRUE	TRUE
chr5	67149547	A	T	ENST00000403625	ENSG00000069020	MAST4	TRUE	TRUE
chr5	67149586	G	T	ENST00000403625	ENSG00000069020	MAST4	TRUE	TRUE
chr5	67149590	G	A	ENST00000403625	ENSG00000069020	MAST4	FALSE	FALSE
chr5	67149590	G	C	ENST00000403625	ENSG00000069020	MAST4	FALSE	FALSE
chr5	67149590	G	T	ENST00000403625	ENSG00000069020	MAST4	FALSE	FALSE
chr5	67149591	T	A	ENST00000403625	ENSG00000069020	MAST4	FALSE	FALSE
chr5	67149591	T	C	ENST00000403625	ENSG00000069020	MAST4	FALSE	FALSE
chr5	67149591	T	G	ENST00000403625	ENSG00000069020	MAST4	FALSE	FALSE
chr5	67152635	A	C	ENST00000403625	ENSG00000069020	MAST4	TRUE	FALSE
chr5	67152635	A	G	ENST00000403625	ENSG00000069020	MAST4	TRUE	FALSE
chr5	67152635	A	T	ENST00000403625	ENSG00000069020	MAST4	TRUE	FALSE
chr5	67152636	G	A	ENST00000403625	ENSG00000069020	MAST4	TRUE	FALSE
chr5	67152636	G	C	ENST00000403625	ENSG00000069020	MAST4	TRUE	FALSE
chr5	67152636	G	T	ENST00000403625	ENSG00000069020	MAST4	TRUE	FALSE
chr5	67152660	G	T	ENST00000403625	ENSG00000069020	MAST4	TRUE	TRUE
chr5	67152691	C	A	ENST00000403625	ENSG00000069020	MAST4	TRUE	TRUE
chr5	67152706	C	A	ENST00000403625	ENSG00000069020	MAST4	TRUE	TRUE
chr5	67152706	C	G	ENST00000403625	ENSG00000069020	MAST4	TRUE	TRUE
chr5	67152708	C	T	ENST00000403625	ENSG00000069020	MAST4	TRUE	TRUE
chr5	67152726	C	T	ENST00000403625	ENSG00000069020	MAST4	TRUE	TRUE
chr5	67152736	C	A	ENST00000403625	ENSG00000069020	MAST4	TRUE	TRUE
chr5	67152736	C	G	ENST00000403625	ENSG00000069020	MAST4	TRUE	TRUE
chr5	67152759	C	T	ENST00000403625	ENSG00000069020	MAST4	TRUE	TRUE
chr5	67152781	C	A	ENST00000403625	ENSG00000069020	MAST4	TRUE	TRUE
chr5	67152786	A	T	ENST00000403625	ENSG00000069020	MAST4	TRUE	TRUE
chr5	67152794	C	A	ENST00000403625	ENSG00000069020	MAST4	TRUE	TRUE
chr5	67152794	C	G	ENST00000403625	ENSG00000069020	MAST4	TRUE	TRUE
chr5	67152807	C	T	ENST00000403625	ENSG00000069020	MAST4	TRUE	TRUE
chr5	67152824	T	A	ENST00000403625	ENSG00000069020	MAST4	TRUE	TRUE
chr5	67152824	T	G	ENST00000403625	ENSG00000069020	MAST4	TRUE	TRUE
chr5	67152828	G	T	ENST00000403625	ENSG00000069020	MAST4	TRUE	TRUE
chr5	67152845	T	A	ENST00000403625	ENSG00000069020	MAST4	TRUE	TRUE
chr5	67152845	T	G	ENST00000403625	ENSG00000069020	MAST4	TRUE	TRUE
chr5	67152865	G	A	ENST00000403625	ENSG00000069020	MAST4	TRUE	TRUE
chr5	67152866	G	A	ENST00000403625	ENSG00000069020	MAST4	TRUE	TRUE
chr5	67152867	G	A	ENST00000403625	ENSG00000069020	MAST4	TRUE	FALSE
chr5	67152867	G	C	ENST00000403625	ENSG00000069020	MAST4	TRUE	FALSE
chr5	67152867	G	T	ENST00000403625	ENSG00000069020	MAST4	TRUE	FALSE
chr5	67152868	T	A	ENST00000403625	ENSG00000069020	MAST4	TRUE	FALSE
chr5	67152868	T	C	ENST00000403625	ENSG00000069020	MAST4	TRUE	FALSE
chr5	67152868	T	G	ENST00000403625	ENSG00000069020	MAST4	TRUE	FALSE
chr5	67153456	A	C	ENST00000403625	ENSG00000069020	MAST4	TRUE	FALSE
chr5	67153456	A	G	ENST00000403625	ENSG00000069020	MAST4	TRUE	FALSE
chr5	67153456	A	T	ENST00000403625	ENSG00000069020	MAST4	TRUE	FALSE
chr5	67153457	G	A	ENST00000403625	ENSG00000069020	MAST4	TRUE	FALSE
chr5	67153457	G	C	ENST00000403625	ENSG00000069020	MAST4	TRUE	FALSE
chr5	67153457	G	T	ENST00000403625	ENSG00000069020	MAST4	TRUE	FALSE
chr5	67153464	G	T	ENST00000403625	ENSG00000069020	MAST4	TRUE	TRUE
chr5	67153467	G	T	ENST00000403625	ENSG00000069020	MAST4	TRUE	TRUE
chr5	67153470	G	T	ENST00000403625	ENSG00000069020	MAST4	TRUE	TRUE
chr5	67153484	C	A	ENST00000403625	ENSG00000069020	MAST4	TRUE	TRUE
chr5	67153485	C	T	ENST00000403625	ENSG00000069020	MAST4	TRUE	TRUE
chr5	67153491	G	T	ENST00000403625	ENSG00000069020	MAST4	TRUE	TRUE
chr5	67153497	A	T	ENST00000403625	ENSG00000069020	MAST4	TRUE	TRUE
chr5	67153503	G	T	ENST00000403625	ENSG00000069020	MAST4	TRUE	TRUE
chr5	67153527	G	T	ENST00000403625	ENSG00000069020	MAST4	TRUE	TRUE
chr5	67153530	G	T	ENST00000403625	ENSG00000069020	MAST4	TRUE	TRUE
chr5	67153542	G	T	ENST00000403625	ENSG00000069020	MAST4	TRUE	TRUE
chr5	67153557	G	T	ENST00000403625	ENSG00000069020	MAST4	TRUE	TRUE
chr5	67153566	G	T	ENST00000403625	ENSG00000069020	MAST4	TRUE	TRUE
chr5	67153578	A	T	ENST00000403625	ENSG00000069020	MAST4	TRUE	TRUE
chr5	67153581	G	A	ENST00000403625	ENSG00000069020	MAST4	TRUE	FALSE
chr5	67153581	G	C	ENST00000403625	ENSG00000069020	MAST4	TRUE	FALSE
chr5	67153581	G	T	ENST00000403625	ENSG00000069020	MAST4	TRUE	FALSE
chr5	67153582	T	A	ENST00000403625	ENSG00000069020	MAST4	TRUE	FALSE
chr5	67153582	T	C	ENST00000403625	ENSG00000069020	MAST4	TRUE	FALSE
chr5	67153582	T	G	ENST00000403625	ENSG00000069020	MAST4	TRUE	FALSE
chr5	67160454	A	C	ENST00000403625	ENSG00000069020	MAST4	TRUE	FALSE
chr5	67160454	A	G	ENST00000403625	ENSG00000069020	MAST4	TRUE	FALSE
chr5	67160454	A	T	ENST00000403625	ENSG00000069020	MAST4	TRUE	FALSE
chr5	67160455	G	A	ENST00000403625	ENSG00000069020	MAST4	TRUE	FALSE
chr5	67160455	G	C	ENST00000403625	ENSG00000069020	MAST4	TRUE	FALSE
chr5	67160455	G	T	ENST00000403625	ENSG00000069020	MAST4	TRUE	FALSE
chr5	67160465	A	T	ENST00000403625	ENSG00000069020	MAST4	TRUE	TRUE
chr5	67160472	C	A	ENST00000403625	ENSG00000069020	MAST4	TRUE	TRUE
chr5	67160472	C	G	ENST00000403625	ENSG00000069020	MAST4	TRUE	TRUE
chr5	67160492	G	T	ENST00000403625	ENSG00000069020	MAST4	TRUE	TRUE
chr5	67160502	C	A	ENST00000403625	ENSG00000069020	MAST4	TRUE	TRUE
chr5	67160502	C	G	ENST00000403625	ENSG00000069020	MAST4	TRUE	TRUE
chr5	67160507	A	T	ENST00000403625	ENSG00000069020	MAST4	TRUE	TRUE
chr5	67160513	G	T	ENST00000403625	ENSG00000069020	MAST4	TRUE	TRUE
chr5	67160525	A	T	ENST00000403625	ENSG00000069020	MAST4	TRUE	TRUE
chr5	67160536	T	A	ENST00000403625	ENSG00000069020	MAST4	TRUE	TRUE
chr5	67160536	T	G	ENST00000403625	ENSG00000069020	MAST4	TRUE	TRUE
chr5	67160537	A	T	ENST00000403625	ENSG00000069020	MAST4	TRUE	TRUE
chr5	67160561	A	T	ENST00000403625	ENSG00000069020	MAST4	TRUE	TRUE
chr5	67160564	A	T	ENST00000403625	ENSG00000069020	MAST4	TRUE	TRUE
chr5	67160570	A	T	ENST00000403625	ENSG00000069020	MAST4	TRUE	TRUE
chr5	67160573	A	T	ENST00000403625	ENSG00000069020	MAST4	TRUE	TRUE
chr5	67160576	A	T	ENST00000403625	ENSG00000069020	MAST4	TRUE	TRUE
chr5	67160579	G	T	ENST00000403625	ENSG00000069020	MAST4	TRUE	TRUE
chr5	67160588	G	T	ENST00000403625	ENSG00000069020	MAST4	TRUE	TRUE
chr5	67160593	G	A	ENST00000403625	ENSG00000069020	MAST4	TRUE	FALSE
chr5	67160593	G	C	ENST00000403625	ENSG00000069020	MAST4	TRUE	FALSE
chr5	67160593	G	T	ENST00000403625	ENSG00000069020	MAST4	TRUE	FALSE
chr5	67160594	T	A	ENST00000403625	ENSG00000069020	MAST4	TRUE	FALSE
chr5	67160594	T	C	ENST00000403625	ENSG00000069020	MAST4	FALSE	FALSE
chr5	67160594	T	G	ENST00000403625	ENSG00000069020	MAST4	TRUE	FALSE
chr5	67162605	A	C	ENST00000403625	ENSG00000069020	MAST4	TRUE	FALSE
chr5	67162605	A	G	ENST00000403625	ENSG00000069020	MAST4	TRUE	FALSE
chr5	67162605	A	T	ENST00000403625	ENSG00000069020	MAST4	TRUE	FALSE
chr5	67162606	G	A	ENST00000403625	ENSG00000069020	MAST4	TRUE	FALSE
chr5	67162606	G	C	ENST00000403625	ENSG00000069020	MAST4	TRUE	FALSE
chr5	67162606	G	T	ENST00000403625	ENSG00000069020	MAST4	TRUE	FALSE
chr5	67162611	A	T	ENST00000403625	ENSG00000069020	MAST4	TRUE	TRUE
chr5	67162623	A	T	ENST00000403625	ENSG00000069020	MAST4	TRUE	TRUE
chr5	67162626	A	T	ENST00000403625	ENSG00000069020	MAST4	TRUE	TRUE
chr5	67162635	A	T	ENST00000403625	ENSG00000069020	MAST4	TRUE	TRUE
chr5	67162638	C	T	ENST00000403625	ENSG00000069020	MAST4	TRUE	TRUE
chr5	67162651	T	A	ENST00000403625	ENSG00000069020	MAST4	TRUE	TRUE
chr5	67162651	T	G	ENST00000403625	ENSG00000069020	MAST4	TRUE	TRUE
chr5	67162665	C	T	ENST00000403625	ENSG00000069020	MAST4	TRUE	TRUE
chr5	67162679	C	A	ENST00000403625	ENSG00000069020	MAST4	TRUE	TRUE
chr5	67162681	T	A	ENST00000403625	ENSG00000069020	MAST4	TRUE	TRUE
chr5	67162686	A	T	ENST00000403625	ENSG00000069020	MAST4	TRUE	TRUE
chr5	67162696	C	A	ENST00000403625	ENSG00000069020	MAST4	TRUE	TRUE
chr5	67162696	C	G	ENST00000403625	ENSG00000069020	MAST4	TRUE	TRUE
chr5	67162699	C	A	ENST00000403625	ENSG00000069020	MAST4	TRUE	TRUE
chr5	67162704	G	T	ENST00000403625	ENSG00000069020	MAST4	TRUE	TRUE
chr5	67162735	T	A	ENST00000403625	ENSG00000069020	MAST4	TRUE	TRUE
chr5	67162763	C	A	ENST00000403625	ENSG00000069020	MAST4	FALSE	FALSE
chr5	67162763	C	G	ENST00000403625	ENSG00000069020	MAST4	FALSE	FALSE
chr5	67162789	G	A	ENST00000403625	ENSG00000069020	MAST4	TRUE	FALSE
chr5	67162789	G	C	ENST00000403625	ENSG00000069020	MAST4	TRUE	FALSE
chr5	67162789	G	T	ENST00000403625	ENSG00000069020	MAST4	TRUE	FALSE
chr5	67162790	T	A	ENST00000403625	ENSG00000069020	MAST4	TRUE	FALSE
chr5	67162790	T	C	ENST00000403625	ENSG00000069020	MAST4	TRUE	FALSE
chr5	67162790	T	G	ENST00000403625	ENSG00000069020	MAST4	TRUE	FALSE
chr5	67163145	A	C	ENST00000403625	ENSG00000069020	MAST4	TRUE	FALSE
chr5	67163145	A	G	ENST00000403625	ENSG00000069020	MAST4	TRUE	FALSE
chr5	67163145	A	T	ENST00000403625	ENSG00000069020	MAST4	TRUE	FALSE
chr5	67163146	G	A	ENST00000403625	ENSG00000069020	MAST4	TRUE	FALSE
chr5	67163146	G	C	ENST00000403625	ENSG00000069020	MAST4	TRUE	FALSE
chr5	67163146	G	T	ENST00000403625	ENSG00000069020	MAST4	TRUE	FALSE
chr5	67163161	C	T	ENST00000403625	ENSG00000069020	MAST4	FALSE	FALSE
chr5	67163248	A	T	ENST00000403625	ENSG00000069020	MAST4	FALSE	FALSE
chr5	67163260	C	T	ENST00000403625	ENSG00000069020	MAST4	FALSE	FALSE
chr5	67163268	C	A	ENST00000403625	ENSG00000069020	MAST4	FALSE	FALSE
chr5	67163268	C	G	ENST00000403625	ENSG00000069020	MAST4	FALSE	FALSE
chr5	67163275	G	T	ENST00000403625	ENSG00000069020	MAST4	FALSE	FALSE
chr5	67163281	C	T	ENST00000403625	ENSG00000069020	MAST4	FALSE	FALSE
chr5	67163284	A	T	ENST00000403625	ENSG00000069020	MAST4	FALSE	FALSE
chr5	67163341	C	T	ENST00000403625	ENSG00000069020	MAST4	FALSE	FALSE
chr5	67163356	C	T	ENST00000403625	ENSG00000069020	MAST4	FALSE	FALSE
chr5	67163363	C	A	ENST00000403625	ENSG00000069020	MAST4	FALSE	FALSE
chr5	67163363	C	G	ENST00000403625	ENSG00000069020	MAST4	FALSE	FALSE
chr5	67163380	G	T	ENST00000403625	ENSG00000069020	MAST4	FALSE	FALSE
chr5	67163387	C	A	ENST00000403625	ENSG00000069020	MAST4	FALSE	FALSE
chr5	67163387	C	G	ENST00000403625	ENSG00000069020	MAST4	FALSE	FALSE
chr5	67163401	A	T	ENST00000403625	ENSG00000069020	MAST4	FALSE	FALSE
chr5	67163410	C	T	ENST00000403625	ENSG00000069020	MAST4	FALSE	FALSE
chr5	67163425	A	T	ENST00000403625	ENSG00000069020	MAST4	FALSE	FALSE
chr5	67163452	A	T	ENST00000403625	ENSG00000069020	MAST4	FALSE	FALSE
chr5	67163470	A	T	ENST00000403625	ENSG00000069020	MAST4	FALSE	FALSE
chr5	67163479	G	T	ENST00000403625	ENSG00000069020	MAST4	FALSE	FALSE
chr5	67163503	A	T	ENST00000403625	ENSG00000069020	MAST4	FALSE	FALSE
chr5	67163512	C	T	ENST00000403625	ENSG00000069020	MAST4	FALSE	FALSE
chr5	67163518	G	T	ENST00000403625	ENSG00000069020	MAST4	FALSE	FALSE
chr5	67163521	G	T	ENST00000403625	ENSG00000069020	MAST4	FALSE	FALSE
chr5	67163524	A	T	ENST00000403625	ENSG00000069020	MAST4	FALSE	FALSE
chr5	67163531	C	A	ENST00000403625	ENSG00000069020	MAST4	FALSE	FALSE
chr5	67163541	C	A	ENST00000403625	ENSG00000069020	MAST4	FALSE	FALSE
chr5	67163541	C	G	ENST00000403625	ENSG00000069020	MAST4	FALSE	FALSE
chr5	67163551	A	T	ENST00000403625	ENSG00000069020	MAST4	FALSE	FALSE
chr5	67163554	A	T	ENST00000403625	ENSG00000069020	MAST4	FALSE	FALSE
chr5	67163565	C	A	ENST00000403625	ENSG00000069020	MAST4	FALSE	FALSE
chr5	67163572	A	T	ENST00000403625	ENSG00000069020	MAST4	FALSE	FALSE
chr5	67163584	G	T	ENST00000403625	ENSG00000069020	MAST4	FALSE	FALSE
chr5	67163593	C	T	ENST00000403625	ENSG00000069020	MAST4	FALSE	FALSE
chr5	67163596	G	T	ENST00000403625	ENSG00000069020	MAST4	FALSE	FALSE
chr5	67163599	G	T	ENST00000403625	ENSG00000069020	MAST4	FALSE	FALSE
chr5	67163605	C	T	ENST00000403625	ENSG00000069020	MAST4	FALSE	FALSE
chr5	67163611	G	T	ENST00000403625	ENSG00000069020	MAST4	FALSE	FALSE
chr5	67163614	C	T	ENST00000403625	ENSG00000069020	MAST4	FALSE	FALSE
chr5	67163620	C	T	ENST00000403625	ENSG00000069020	MAST4	FALSE	FALSE
chr5	67163626	G	T	ENST00000403625	ENSG00000069020	MAST4	FALSE	FALSE
chr5	67163638	C	T	ENST00000403625	ENSG00000069020	MAST4	FALSE	FALSE
chr5	67163650	G	T	ENST00000403625	ENSG00000069020	MAST4	FALSE	FALSE
chr5	67163661	C	A	ENST00000403625	ENSG00000069020	MAST4	FALSE	FALSE
chr5	67163695	G	T	ENST00000403625	ENSG00000069020	MAST4	FALSE	FALSE
chr5	67163698	C	T	ENST00000403625	ENSG00000069020	MAST4	FALSE	FALSE
chr5	67163706	C	A	ENST00000403625	ENSG00000069020	MAST4	FALSE	FALSE
chr5	67163710	A	T	ENST00000403625	ENSG00000069020	MAST4	FALSE	FALSE
chr5	67163728	A	T	ENST00000403625	ENSG00000069020	MAST4	FALSE	FALSE
chr5	67163740	C	T	ENST00000403625	ENSG00000069020	MAST4	FALSE	FALSE
chr5	67163743	G	T	ENST00000403625	ENSG00000069020	MAST4	FALSE	FALSE
chr5	67163770	A	T	ENST00000403625	ENSG00000069020	MAST4	FALSE	FALSE
chr5	67163776	A	T	ENST00000403625	ENSG00000069020	MAST4	FALSE	FALSE
chr5	67163782	A	T	ENST00000403625	ENSG00000069020	MAST4	FALSE	FALSE
chr5	67163794	A	T	ENST00000403625	ENSG00000069020	MAST4	FALSE	FALSE
chr5	67163797	A	T	ENST00000403625	ENSG00000069020	MAST4	FALSE	FALSE
chr5	67163815	G	T	ENST00000403625	ENSG00000069020	MAST4	FALSE	FALSE
chr5	67163818	A	T	ENST00000403625	ENSG00000069020	MAST4	FALSE	FALSE
chr5	67163821	C	T	ENST00000403625	ENSG00000069020	MAST4	FALSE	FALSE
chr5	67163824	G	T	ENST00000403625	ENSG00000069020	MAST4	FALSE	FALSE
chr5	67163833	C	T	ENST00000403625	ENSG00000069020	MAST4	FALSE	FALSE
chr5	67163836	A	T	ENST00000403625	ENSG00000069020	MAST4	FALSE	FALSE
chr5	67163845	G	T	ENST00000403625	ENSG00000069020	MAST4	FALSE	FALSE
chr5	67163861	T	A	ENST00000403625	ENSG00000069020	MAST4	FALSE	FALSE
chr5	67163863	G	T	ENST00000403625	ENSG00000069020	MAST4	FALSE	FALSE
chr5	67163881	A	T	ENST00000403625	ENSG00000069020	MAST4	FALSE	FALSE
chr5	67163887	G	T	ENST00000403625	ENSG00000069020	MAST4	FALSE	FALSE
chr5	67163890	G	T	ENST00000403625	ENSG00000069020	MAST4	FALSE	FALSE
chr5	67163893	A	T	ENST00000403625	ENSG00000069020	MAST4	FALSE	FALSE
chr5	67163896	G	T	ENST00000403625	ENSG00000069020	MAST4	FALSE	FALSE
chr5	67163899	A	T	ENST00000403625	ENSG00000069020	MAST4	FALSE	FALSE
chr5	67163902	A	T	ENST00000403625	ENSG00000069020	MAST4	FALSE	FALSE
chr5	67163910	T	A	ENST00000403625	ENSG00000069020	MAST4	FALSE	FALSE
chr5	67163910	T	G	ENST00000403625	ENSG00000069020	MAST4	FALSE	FALSE
chr5	67163914	A	T	ENST00000403625	ENSG00000069020	MAST4	FALSE	FALSE
chr5	67163923	G	T	ENST00000403625	ENSG00000069020	MAST4	FALSE	FALSE
chr5	67163930	C	A	ENST00000403625	ENSG00000069020	MAST4	FALSE	FALSE
chr5	67163930	C	G	ENST00000403625	ENSG00000069020	MAST4	FALSE	FALSE
chr5	67163941	G	T	ENST00000403625	ENSG00000069020	MAST4	FALSE	FALSE
chr5	67163947	A	T	ENST00000403625	ENSG00000069020	MAST4	FALSE	FALSE
chr5	67163959	C	T	ENST00000403625	ENSG00000069020	MAST4	FALSE	FALSE
chr5	67163962	G	T	ENST00000403625	ENSG00000069020	MAST4	FALSE	FALSE
chr5	67163989	A	T	ENST00000403625	ENSG00000069020	MAST4	FALSE	FALSE
chr5	67164004	A	T	ENST00000403625	ENSG00000069020	MAST4	FALSE	FALSE
chr5	67164007	C	T	ENST00000403625	ENSG00000069020	MAST4	FALSE	FALSE
chr5	67164028	G	T	ENST00000403625	ENSG00000069020	MAST4	FALSE	FALSE
chr5	67164041	C	A	ENST00000403625	ENSG00000069020	MAST4	FALSE	FALSE
chr5	67164061	G	T	ENST00000403625	ENSG00000069020	MAST4	FALSE	FALSE
chr5	67164070	C	T	ENST00000403625	ENSG00000069020	MAST4	FALSE	FALSE
chr5	67164088	A	T	ENST00000403625	ENSG00000069020	MAST4	FALSE	FALSE
chr5	67164115	C	T	ENST00000403625	ENSG00000069020	MAST4	FALSE	FALSE
chr5	67164129	C	A	ENST00000403625	ENSG00000069020	MAST4	FALSE	FALSE
chr5	67164157	A	T	ENST00000403625	ENSG00000069020	MAST4	FALSE	FALSE
chr5	67164163	G	T	ENST00000403625	ENSG00000069020	MAST4	FALSE	FALSE
chr5	67164172	G	T	ENST00000403625	ENSG00000069020	MAST4	FALSE	FALSE
chr5	67164175	A	T	ENST00000403625	ENSG00000069020	MAST4	FALSE	FALSE
chr5	67164184	C	T	ENST00000403625	ENSG00000069020	MAST4	FALSE	FALSE
chr5	67164190	A	T	ENST00000403625	ENSG00000069020	MAST4	FALSE	FALSE
chr5	67164193	G	T	ENST00000403625	ENSG00000069020	MAST4	FALSE	FALSE
chr5	67164202	C	T	ENST00000403625	ENSG00000069020	MAST4	FALSE	FALSE
chr5	67164207	T	A	ENST00000403625	ENSG00000069020	MAST4	FALSE	FALSE
chr5	67164208	G	T	ENST00000403625	ENSG00000069020	MAST4	FALSE	FALSE
chr5	67164211	A	T	ENST00000403625	ENSG00000069020	MAST4	FALSE	FALSE
chr5	67164215	T	A	ENST00000403625	ENSG00000069020	MAST4	FALSE	FALSE
chr5	67164215	T	G	ENST00000403625	ENSG00000069020	MAST4	FALSE	FALSE
chr5	67164223	A	T	ENST00000403625	ENSG00000069020	MAST4	FALSE	FALSE
chr5	67164243	C	A	ENST00000403625	ENSG00000069020	MAST4	FALSE	FALSE
chr5	67164243	C	G	ENST00000403625	ENSG00000069020	MAST4	FALSE	FALSE
chr5	67164247	C	T	ENST00000403625	ENSG00000069020	MAST4	FALSE	FALSE
chr5	67164250	A	T	ENST00000403625	ENSG00000069020	MAST4	FALSE	FALSE
chr5	67164253	A	T	ENST00000403625	ENSG00000069020	MAST4	FALSE	FALSE
chr5	67164260	C	A	ENST00000403625	ENSG00000069020	MAST4	FALSE	FALSE
chr5	67164260	C	G	ENST00000403625	ENSG00000069020	MAST4	FALSE	FALSE
chr5	67164265	G	T	ENST00000403625	ENSG00000069020	MAST4	FALSE	FALSE
chr5	67164271	A	T	ENST00000403625	ENSG00000069020	MAST4	FALSE	FALSE
chr5	67164274	G	T	ENST00000403625	ENSG00000069020	MAST4	FALSE	FALSE
chr5	67164288	C	A	ENST00000403625	ENSG00000069020	MAST4	FALSE	FALSE
chr5	67164298	A	T	ENST00000403625	ENSG00000069020	MAST4	FALSE	FALSE
chr5	67164304	A	T	ENST00000403625	ENSG00000069020	MAST4	FALSE	FALSE
chr5	67164325	G	T	ENST00000403625	ENSG00000069020	MAST4	FALSE	FALSE
chr5	67164330	C	A	ENST00000403625	ENSG00000069020	MAST4	FALSE	FALSE
chr5	67164349	C	T	ENST00000403625	ENSG00000069020	MAST4	FALSE	FALSE
chr5	67164364	C	T	ENST00000403625	ENSG00000069020	MAST4	FALSE	FALSE
chr5	67164367	C	T	ENST00000403625	ENSG00000069020	MAST4	FALSE	FALSE
chr5	67164370	G	T	ENST00000403625	ENSG00000069020	MAST4	FALSE	FALSE
chr5	67164388	G	T	ENST00000403625	ENSG00000069020	MAST4	FALSE	FALSE
chr5	67164394	C	T	ENST00000403625	ENSG00000069020	MAST4	FALSE	FALSE
chr5	67164424	C	T	ENST00000403625	ENSG00000069020	MAST4	FALSE	FALSE
chr5	67164454	A	T	ENST00000403625	ENSG00000069020	MAST4	FALSE	FALSE
chr5	67164461	T	A	ENST00000403625	ENSG00000069020	MAST4	FALSE	FALSE
chr5	67164461	T	G	ENST00000403625	ENSG00000069020	MAST4	FALSE	FALSE
chr5	67164481	G	T	ENST00000403625	ENSG00000069020	MAST4	FALSE	FALSE
chr5	67164487	G	T	ENST00000403625	ENSG00000069020	MAST4	FALSE	FALSE
chr5	67164490	A	T	ENST00000403625	ENSG00000069020	MAST4	FALSE	FALSE
chr5	67164500	T	A	ENST00000403625	ENSG00000069020	MAST4	FALSE	FALSE
chr5	67164511	G	T	ENST00000403625	ENSG00000069020	MAST4	FALSE	FALSE
chr5	67164526	A	T	ENST00000403625	ENSG00000069020	MAST4	FALSE	FALSE
chr5	67164538	G	T	ENST00000403625	ENSG00000069020	MAST4	FALSE	FALSE
chr5	67164543	T	A	ENST00000403625	ENSG00000069020	MAST4	FALSE	FALSE
chr5	67164543	T	G	ENST00000403625	ENSG00000069020	MAST4	FALSE	FALSE
chr5	67164544	A	T	ENST00000403625	ENSG00000069020	MAST4	FALSE	FALSE
chr5	67164550	G	T	ENST00000403625	ENSG00000069020	MAST4	FALSE	FALSE
chr5	67164566	C	A	ENST00000403625	ENSG00000069020	MAST4	FALSE	FALSE
chr5	67164566	C	G	ENST00000403625	ENSG00000069020	MAST4	FALSE	FALSE
chr5	67164570	C	A	ENST00000403625	ENSG00000069020	MAST4	FALSE	FALSE
chr5	67164574	A	T	ENST00000403625	ENSG00000069020	MAST4	FALSE	FALSE
chr5	67164583	G	T	ENST00000403625	ENSG00000069020	MAST4	FALSE	FALSE
chr5	67164613	G	T	ENST00000403625	ENSG00000069020	MAST4	FALSE	FALSE
chr5	67164619	C	T	ENST00000403625	ENSG00000069020	MAST4	FALSE	FALSE
chr5	67164628	A	T	ENST00000403625	ENSG00000069020	MAST4	FALSE	FALSE
chr5	67164634	G	T	ENST00000403625	ENSG00000069020	MAST4	FALSE	FALSE
chr5	67164649	G	T	ENST00000403625	ENSG00000069020	MAST4	FALSE	FALSE
chr5	67164658	C	T	ENST00000403625	ENSG00000069020	MAST4	FALSE	FALSE
chr5	67164724	A	T	ENST00000403625	ENSG00000069020	MAST4	FALSE	FALSE
chr5	67164727	A	T	ENST00000403625	ENSG00000069020	MAST4	FALSE	FALSE
chr5	67164748	A	T	ENST00000403625	ENSG00000069020	MAST4	FALSE	FALSE
chr5	67164751	G	T	ENST00000403625	ENSG00000069020	MAST4	FALSE	FALSE
chr5	67164770	T	A	ENST00000403625	ENSG00000069020	MAST4	FALSE	FALSE
chr5	67164770	T	G	ENST00000403625	ENSG00000069020	MAST4	FALSE	FALSE
chr5	67164772	A	T	ENST00000403625	ENSG00000069020	MAST4	FALSE	FALSE
chr5	67164781	A	T	ENST00000403625	ENSG00000069020	MAST4	FALSE	FALSE
chr5	67164789	C	A	ENST00000403625	ENSG00000069020	MAST4	FALSE	FALSE
chr5	67164789	C	G	ENST00000403625	ENSG00000069020	MAST4	FALSE	FALSE
chr5	67164796	G	T	ENST00000403625	ENSG00000069020	MAST4	FALSE	FALSE
chr5	67164803	G	A	ENST00000403625	ENSG00000069020	MAST4	FALSE	FALSE
chr5	67164804	G	A	ENST00000403625	ENSG00000069020	MAST4	FALSE	FALSE
chr5	67164820	C	T	ENST00000403625	ENSG00000069020	MAST4	FALSE	FALSE
chr5	67164829	C	T	ENST00000403625	ENSG00000069020	MAST4	FALSE	FALSE
chr5	67164836	C	A	ENST00000403625	ENSG00000069020	MAST4	FALSE	FALSE
chr5	67164836	C	G	ENST00000403625	ENSG00000069020	MAST4	FALSE	FALSE
chr5	67164862	G	T	ENST00000403625	ENSG00000069020	MAST4	FALSE	FALSE
chr5	67164868	A	T	ENST00000403625	ENSG00000069020	MAST4	FALSE	FALSE
chr5	67164880	A	T	ENST00000403625	ENSG00000069020	MAST4	FALSE	FALSE
chr5	67164910	G	T	ENST00000403625	ENSG00000069020	MAST4	FALSE	FALSE
chr5	67164922	G	T	ENST00000403625	ENSG00000069020	MAST4	FALSE	FALSE
chr5	67164934	C	T	ENST00000403625	ENSG00000069020	MAST4	FALSE	FALSE
chr5	67164937	C	T	ENST00000403625	ENSG00000069020	MAST4	FALSE	FALSE
chr5	67164940	A	T	ENST00000403625	ENSG00000069020	MAST4	FALSE	FALSE
chr5	67164943	G	T	ENST00000403625	ENSG00000069020	MAST4	FALSE	FALSE
chr5	67164958	A	T	ENST00000403625	ENSG00000069020	MAST4	FALSE	FALSE
chr5	67164964	C	T	ENST00000403625	ENSG00000069020	MAST4	FALSE	FALSE
chr5	67164985	A	T	ENST00000403625	ENSG00000069020	MAST4	FALSE	FALSE
chr5	67164999	C	A	ENST00000403625	ENSG00000069020	MAST4	FALSE	FALSE
chr5	67165006	C	T	ENST00000403625	ENSG00000069020	MAST4	FALSE	FALSE
chr5	67165044	C	A	ENST00000403625	ENSG00000069020	MAST4	FALSE	FALSE
chr5	67165057	G	T	ENST00000403625	ENSG00000069020	MAST4	FALSE	FALSE
chr5	67165070	C	A	ENST00000403625	ENSG00000069020	MAST4	FALSE	FALSE
chr5	67165070	C	G	ENST00000403625	ENSG00000069020	MAST4	FALSE	FALSE
chr5	67165075	G	T	ENST00000403625	ENSG00000069020	MAST4	FALSE	FALSE
chr5	67165078	A	T	ENST00000403625	ENSG00000069020	MAST4	FALSE	FALSE
chr5	67165093	G	T	ENST00000403625	ENSG00000069020	MAST4	FALSE	FALSE
chr5	67165097	C	A	ENST00000403625	ENSG00000069020	MAST4	FALSE	FALSE
chr5	67165102	G	T	ENST00000403625	ENSG00000069020	MAST4	FALSE	FALSE
chr5	67165105	A	T	ENST00000403625	ENSG00000069020	MAST4	FALSE	FALSE
chr5	67165123	A	T	ENST00000403625	ENSG00000069020	MAST4	FALSE	FALSE
chr5	67165129	G	T	ENST00000403625	ENSG00000069020	MAST4	FALSE	FALSE
chr5	67165158	C	A	ENST00000403625	ENSG00000069020	MAST4	FALSE	FALSE
chr5	67165159	A	T	ENST00000403625	ENSG00000069020	MAST4	FALSE	FALSE
chr5	67165162	G	T	ENST00000403625	ENSG00000069020	MAST4	FALSE	FALSE
chr5	67165174	G	T	ENST00000403625	ENSG00000069020	MAST4	FALSE	FALSE
chr5	67165182	C	A	ENST00000403625	ENSG00000069020	MAST4	FALSE	FALSE
chr5	67165189	G	T	ENST00000403625	ENSG00000069020	MAST4	FALSE	FALSE
chr5	67165198	A	T	ENST00000403625	ENSG00000069020	MAST4	FALSE	FALSE
chr5	67165216	A	T	ENST00000403625	ENSG00000069020	MAST4	FALSE	FALSE
chr5	67165234	G	T	ENST00000403625	ENSG00000069020	MAST4	FALSE	FALSE
chr5	67165257	T	A	ENST00000403625	ENSG00000069020	MAST4	FALSE	FALSE
chr5	67165257	T	G	ENST00000403625	ENSG00000069020	MAST4	FALSE	FALSE
chr5	67165261	C	T	ENST00000403625	ENSG00000069020	MAST4	FALSE	FALSE
chr5	67165267	C	T	ENST00000403625	ENSG00000069020	MAST4	FALSE	FALSE
chr5	67165276	G	T	ENST00000403625	ENSG00000069020	MAST4	FALSE	FALSE
chr5	67165279	A	T	ENST00000403625	ENSG00000069020	MAST4	FALSE	FALSE
chr5	67165286	G	A	ENST00000403625	ENSG00000069020	MAST4	FALSE	FALSE
chr5	67165287	G	A	ENST00000403625	ENSG00000069020	MAST4	FALSE	FALSE
chr5	67165300	A	T	ENST00000403625	ENSG00000069020	MAST4	FALSE	FALSE
chr5	67165312	A	T	ENST00000403625	ENSG00000069020	MAST4	FALSE	FALSE
chr5	67165327	G	T	ENST00000403625	ENSG00000069020	MAST4	FALSE	FALSE
chr5	67165345	A	T	ENST00000403625	ENSG00000069020	MAST4	FALSE	FALSE
chr5	67165367	C	A	ENST00000403625	ENSG00000069020	MAST4	FALSE	FALSE
chr5	67165367	C	G	ENST00000403625	ENSG00000069020	MAST4	FALSE	FALSE
chr5	67165372	G	T	ENST00000403625	ENSG00000069020	MAST4	FALSE	FALSE
chr5	67165383	T	A	ENST00000403625	ENSG00000069020	MAST4	FALSE	FALSE
chr5	67165384	G	T	ENST00000403625	ENSG00000069020	MAST4	FALSE	FALSE
chr5	67165387	A	T	ENST00000403625	ENSG00000069020	MAST4	FALSE	FALSE
chr5	67165390	G	T	ENST00000403625	ENSG00000069020	MAST4	FALSE	FALSE
chr5	67165399	A	T	ENST00000403625	ENSG00000069020	MAST4	FALSE	FALSE
chr5	67165417	G	T	ENST00000403625	ENSG00000069020	MAST4	FALSE	FALSE
chr5	67165423	A	T	ENST00000403625	ENSG00000069020	MAST4	FALSE	FALSE
chr5	67165429	G	T	ENST00000403625	ENSG00000069020	MAST4	FALSE	FALSE
chr5	67165456	C	T	ENST00000403625	ENSG00000069020	MAST4	FALSE	FALSE
chr5	67165465	G	T	ENST00000403625	ENSG00000069020	MAST4	FALSE	FALSE
chr5	67165471	G	T	ENST00000403625	ENSG00000069020	MAST4	FALSE	FALSE
chr5	67165477	G	T	ENST00000403625	ENSG00000069020	MAST4	FALSE	FALSE
chr5	67165480	A	T	ENST00000403625	ENSG00000069020	MAST4	FALSE	FALSE
chr5	67165486	G	T	ENST00000403625	ENSG00000069020	MAST4	FALSE	FALSE
chr5	67165489	A	T	ENST00000403625	ENSG00000069020	MAST4	FALSE	FALSE
chr5	67165511	T	A	ENST00000403625	ENSG00000069020	MAST4	FALSE	FALSE
chr5	67165513	C	T	ENST00000403625	ENSG00000069020	MAST4	FALSE	FALSE
chr5	67165516	A	T	ENST00000403625	ENSG00000069020	MAST4	FALSE	FALSE
chr5	67165528	A	T	ENST00000403625	ENSG00000069020	MAST4	FALSE	FALSE
chr5	67165531	G	T	ENST00000403625	ENSG00000069020	MAST4	FALSE	FALSE
chr5	67165537	G	T	ENST00000403625	ENSG00000069020	MAST4	FALSE	FALSE
chr5	67165543	A	T	ENST00000403625	ENSG00000069020	MAST4	FALSE	FALSE
chr5	67165546	G	T	ENST00000403625	ENSG00000069020	MAST4	FALSE	FALSE
chr5	67165549	C	T	ENST00000403625	ENSG00000069020	MAST4	FALSE	FALSE
chr5	67165558	C	T	ENST00000403625	ENSG00000069020	MAST4	FALSE	FALSE
chr5	67165600	A	T	ENST00000403625	ENSG00000069020	MAST4	FALSE	FALSE
chr5	67165627	C	T	ENST00000403625	ENSG00000069020	MAST4	FALSE	FALSE
chr5	67165635	C	A	ENST00000403625	ENSG00000069020	MAST4	FALSE	FALSE
chr5	67165660	A	T	ENST00000403625	ENSG00000069020	MAST4	FALSE	FALSE
chr5	67165663	G	T	ENST00000403625	ENSG00000069020	MAST4	FALSE	FALSE
chr5	67165675	A	T	ENST00000403625	ENSG00000069020	MAST4	FALSE	FALSE
chr5	67165690	G	T	ENST00000403625	ENSG00000069020	MAST4	FALSE	FALSE
chr5	67165700	C	A	ENST00000403625	ENSG00000069020	MAST4	FALSE	FALSE
chr5	67165708	C	T	ENST00000403625	ENSG00000069020	MAST4	FALSE	FALSE
chr5	67165720	A	T	ENST00000403625	ENSG00000069020	MAST4	FALSE	FALSE
chr5	67165741	G	T	ENST00000403625	ENSG00000069020	MAST4	FALSE	FALSE
chr5	67165756	A	T	ENST00000403625	ENSG00000069020	MAST4	FALSE	FALSE
chr5	67165789	A	T	ENST00000403625	ENSG00000069020	MAST4	FALSE	FALSE
chr5	67165795	A	T	ENST00000403625	ENSG00000069020	MAST4	FALSE	FALSE
chr5	67165822	C	T	ENST00000403625	ENSG00000069020	MAST4	FALSE	FALSE
chr5	67165825	A	T	ENST00000403625	ENSG00000069020	MAST4	FALSE	FALSE
chr5	67165846	A	T	ENST00000403625	ENSG00000069020	MAST4	FALSE	FALSE
chr5	67165852	A	T	ENST00000403625	ENSG00000069020	MAST4	FALSE	FALSE
chr5	67165855	G	T	ENST00000403625	ENSG00000069020	MAST4	FALSE	FALSE
chr5	67165867	C	T	ENST00000403625	ENSG00000069020	MAST4	FALSE	FALSE
chr5	67165888	A	T	ENST00000403625	ENSG00000069020	MAST4	FALSE	FALSE
chr5	67165891	G	T	ENST00000403625	ENSG00000069020	MAST4	FALSE	FALSE
chr5	67165897	A	T	ENST00000403625	ENSG00000069020	MAST4	FALSE	FALSE
chr5	67165909	A	T	ENST00000403625	ENSG00000069020	MAST4	FALSE	FALSE
chr5	67165948	C	T	ENST00000403625	ENSG00000069020	MAST4	FALSE	FALSE
chr5	67165954	A	T	ENST00000403625	ENSG00000069020	MAST4	FALSE	FALSE
chr5	67165975	C	T	ENST00000403625	ENSG00000069020	MAST4	FALSE	FALSE
chr5	67165978	G	T	ENST00000403625	ENSG00000069020	MAST4	FALSE	FALSE
chr5	67165981	G	T	ENST00000403625	ENSG00000069020	MAST4	FALSE	FALSE
chr5	67166032	A	T	ENST00000403625	ENSG00000069020	MAST4	FALSE	FALSE
chr5	67166038	C	T	ENST00000403625	ENSG00000069020	MAST4	FALSE	FALSE
chr5	67166065	G	T	ENST00000403625	ENSG00000069020	MAST4	FALSE	FALSE
chr5	67166074	G	T	ENST00000403625	ENSG00000069020	MAST4	FALSE	FALSE
chr5	67166077	A	T	ENST00000403625	ENSG00000069020	MAST4	FALSE	FALSE
chr5	67166090	T	A	ENST00000403625	ENSG00000069020	MAST4	FALSE	FALSE
chr5	67166101	G	T	ENST00000403625	ENSG00000069020	MAST4	FALSE	FALSE
chr5	67166119	G	T	ENST00000403625	ENSG00000069020	MAST4	FALSE	FALSE
chr5	67166131	C	T	ENST00000403625	ENSG00000069020	MAST4	FALSE	FALSE
chr5	67166134	A	T	ENST00000403625	ENSG00000069020	MAST4	FALSE	FALSE
chr5	67166152	G	T	ENST00000403625	ENSG00000069020	MAST4	FALSE	FALSE
chr5	67166155	A	T	ENST00000403625	ENSG00000069020	MAST4	FALSE	FALSE
chr5	67166158	C	T	ENST00000403625	ENSG00000069020	MAST4	FALSE	FALSE
chr5	67166173	A	T	ENST00000403625	ENSG00000069020	MAST4	FALSE	FALSE
chr5	67166182	A	T	ENST00000403625	ENSG00000069020	MAST4	FALSE	FALSE
chr5	67166197	A	T	ENST00000403625	ENSG00000069020	MAST4	FALSE	FALSE
chr5	67166205	C	A	ENST00000403625	ENSG00000069020	MAST4	FALSE	FALSE
chr5	67166217	C	A	ENST00000403625	ENSG00000069020	MAST4	FALSE	FALSE
chr5	67166218	A	T	ENST00000403625	ENSG00000069020	MAST4	FALSE	FALSE
chr5	67166221	C	T	ENST00000403625	ENSG00000069020	MAST4	FALSE	FALSE
chr5	67166233	A	T	ENST00000403625	ENSG00000069020	MAST4	FALSE	FALSE
chr5	67166236	C	T	ENST00000403625	ENSG00000069020	MAST4	FALSE	FALSE
chr5	67166245	A	T	ENST00000403625	ENSG00000069020	MAST4	FALSE	FALSE
chr5	67166257	C	T	ENST00000403625	ENSG00000069020	MAST4	FALSE	FALSE
chr5	67166278	A	T	ENST00000403625	ENSG00000069020	MAST4	FALSE	FALSE
chr5	67166287	G	T	ENST00000403625	ENSG00000069020	MAST4	FALSE	FALSE
chr5	67166293	A	T	ENST00000403625	ENSG00000069020	MAST4	FALSE	FALSE
chr5	67166296	A	T	ENST00000403625	ENSG00000069020	MAST4	FALSE	FALSE
chr5	67166301	C	A	ENST00000403625	ENSG00000069020	MAST4	FALSE	FALSE
chr5	67166305	G	T	ENST00000403625	ENSG00000069020	MAST4	FALSE	FALSE
chr5	67166316	T	A	ENST00000403625	ENSG00000069020	MAST4	FALSE	FALSE
chr5	67166316	T	G	ENST00000403625	ENSG00000069020	MAST4	FALSE	FALSE
chr5	67166326	G	T	ENST00000403625	ENSG00000069020	MAST4	FALSE	FALSE
chr5	67166335	A	T	ENST00000403625	ENSG00000069020	MAST4	FALSE	FALSE
chr5	67166341	G	T	ENST00000403625	ENSG00000069020	MAST4	FALSE	FALSE
chr5	67166368	G	T	ENST00000403625	ENSG00000069020	MAST4	FALSE	FALSE
chr5	67166378	T	A	ENST00000403625	ENSG00000069020	MAST4	FALSE	FALSE
chr5	67166380	A	T	ENST00000403625	ENSG00000069020	MAST4	FALSE	FALSE
chr5	67166389	G	T	ENST00000403625	ENSG00000069020	MAST4	FALSE	FALSE
chr5	67166413	A	T	ENST00000403625	ENSG00000069020	MAST4	FALSE	FALSE
chr5	67166425	G	T	ENST00000403625	ENSG00000069020	MAST4	FALSE	FALSE
chr5	67166431	A	T	ENST00000403625	ENSG00000069020	MAST4	FALSE	FALSE
chr5	67166437	A	T	ENST00000403625	ENSG00000069020	MAST4	FALSE	FALSE
chr5	67166452	C	T	ENST00000403625	ENSG00000069020	MAST4	FALSE	FALSE
chr5	67166455	A	T	ENST00000403625	ENSG00000069020	MAST4	FALSE	FALSE
chr5	67166467	G	T	ENST00000403625	ENSG00000069020	MAST4	FALSE	FALSE
chr5	67166476	A	T	ENST00000403625	ENSG00000069020	MAST4	FALSE	FALSE
chr5	67166491	A	T	ENST00000403625	ENSG00000069020	MAST4	FALSE	FALSE
chr5	67166504	C	A	ENST00000403625	ENSG00000069020	MAST4	FALSE	FALSE
chr5	67166504	C	G	ENST00000403625	ENSG00000069020	MAST4	FALSE	FALSE
chr5	67166515	C	T	ENST00000403625	ENSG00000069020	MAST4	FALSE	FALSE
chr5	67166527	C	T	ENST00000403625	ENSG00000069020	MAST4	FALSE	FALSE
chr5	67166545	G	T	ENST00000403625	ENSG00000069020	MAST4	FALSE	FALSE
chr5	67166548	A	T	ENST00000403625	ENSG00000069020	MAST4	FALSE	FALSE
chr5	67166562	C	A	ENST00000403625	ENSG00000069020	MAST4	FALSE	FALSE
chr5	67166578	G	T	ENST00000403625	ENSG00000069020	MAST4	FALSE	FALSE
chr5	67166590	G	T	ENST00000403625	ENSG00000069020	MAST4	FALSE	FALSE
chr5	67166596	A	T	ENST00000403625	ENSG00000069020	MAST4	FALSE	FALSE
chr5	67166599	G	T	ENST00000403625	ENSG00000069020	MAST4	FALSE	FALSE
chr5	67166635	A	T	ENST00000403625	ENSG00000069020	MAST4	FALSE	FALSE
chr5	67166656	G	T	ENST00000403625	ENSG00000069020	MAST4	FALSE	FALSE
chr5	67166689	A	T	ENST00000403625	ENSG00000069020	MAST4	FALSE	FALSE
chr5	67166695	C	T	ENST00000403625	ENSG00000069020	MAST4	FALSE	FALSE
chr5	67166707	G	T	ENST00000403625	ENSG00000069020	MAST4	FALSE	FALSE
chr5	67166713	C	T	ENST00000403625	ENSG00000069020	MAST4	FALSE	FALSE
chr5	67166728	A	T	ENST00000403625	ENSG00000069020	MAST4	FALSE	FALSE
chr5	67166773	G	T	ENST00000403625	ENSG00000069020	MAST4	FALSE	FALSE
chr5	67166777	C	A	ENST00000403625	ENSG00000069020	MAST4	FALSE	FALSE
chr5	67166777	C	G	ENST00000403625	ENSG00000069020	MAST4	FALSE	FALSE
chr5	67166834	C	A	ENST00000403625	ENSG00000069020	MAST4	FALSE	FALSE
chr5	67166854	G	T	ENST00000403625	ENSG00000069020	MAST4	FALSE	FALSE
chr5	67166860	A	T	ENST00000403625	ENSG00000069020	MAST4	FALSE	FALSE
chr5	67166866	A	T	ENST00000403625	ENSG00000069020	MAST4	FALSE	FALSE
chr5	67166884	C	T	ENST00000403625	ENSG00000069020	MAST4	FALSE	FALSE
chr5	67166902	A	T	ENST00000403625	ENSG00000069020	MAST4	FALSE	FALSE
chr5	67166905	C	T	ENST00000403625	ENSG00000069020	MAST4	FALSE	FALSE
chr5	67166917	A	T	ENST00000403625	ENSG00000069020	MAST4	FALSE	FALSE
chr5	67166929	A	T	ENST00000403625	ENSG00000069020	MAST4	FALSE	FALSE
chr5	67166977	G	T	ENST00000403625	ENSG00000069020	MAST4	FALSE	FALSE
chr5	67166980	A	T	ENST00000403625	ENSG00000069020	MAST4	FALSE	FALSE
chr5	67166998	C	T	ENST00000403625	ENSG00000069020	MAST4	FALSE	FALSE
chr5	67167010	A	T	ENST00000403625	ENSG00000069020	MAST4	FALSE	FALSE
chr5	67167013	G	T	ENST00000403625	ENSG00000069020	MAST4	FALSE	FALSE
chr5	67167020	T	A	ENST00000403625	ENSG00000069020	MAST4	FALSE	FALSE
chr5	67167037	A	T	ENST00000403625	ENSG00000069020	MAST4	FALSE	FALSE
chr5	67167040	A	T	ENST00000403625	ENSG00000069020	MAST4	FALSE	FALSE
chr5	67167047	T	A	ENST00000403625	ENSG00000069020	MAST4	FALSE	FALSE
chr5	67182868	G	A	ENST00000256447	ENSG00000134061	CD180	FALSE	FALSE
chr5	67182869	G	C	ENST00000256447	ENSG00000134061	CD180	FALSE	FALSE
chr5	67182869	G	T	ENST00000256447	ENSG00000134061	CD180	FALSE	FALSE
chr5	67182874	T	A	ENST00000256447	ENSG00000134061	CD180	FALSE	FALSE
chr5	67182875	C	T	ENST00000256447	ENSG00000134061	CD180	FALSE	FALSE
chr5	67182876	C	T	ENST00000256447	ENSG00000134061	CD180	FALSE	FALSE
chr5	67182887	G	C	ENST00000256447	ENSG00000134061	CD180	FALSE	FALSE
chr5	67182887	G	T	ENST00000256447	ENSG00000134061	CD180	FALSE	FALSE
chr5	67182892	T	A	ENST00000256447	ENSG00000134061	CD180	FALSE	FALSE
chr5	67182918	A	T	ENST00000256447	ENSG00000134061	CD180	FALSE	FALSE
chr5	67182921	A	T	ENST00000256447	ENSG00000134061	CD180	FALSE	FALSE
chr5	67182924	A	C	ENST00000256447	ENSG00000134061	CD180	FALSE	FALSE
chr5	67182924	A	T	ENST00000256447	ENSG00000134061	CD180	FALSE	FALSE
chr5	67182968	A	T	ENST00000256447	ENSG00000134061	CD180	FALSE	FALSE
chr5	67182979	T	A	ENST00000256447	ENSG00000134061	CD180	FALSE	FALSE
chr5	67182994	T	A	ENST00000256447	ENSG00000134061	CD180	FALSE	FALSE
chr5	67183000	C	A	ENST00000256447	ENSG00000134061	CD180	FALSE	FALSE
chr5	67183022	A	T	ENST00000256447	ENSG00000134061	CD180	FALSE	FALSE
chr5	67183033	C	A	ENST00000256447	ENSG00000134061	CD180	FALSE	FALSE
chr5	67183036	C	A	ENST00000256447	ENSG00000134061	CD180	FALSE	FALSE
chr5	67183038	G	T	ENST00000256447	ENSG00000134061	CD180	FALSE	FALSE
chr5	67183045	C	A	ENST00000256447	ENSG00000134061	CD180	FALSE	FALSE
chr5	67183051	T	A	ENST00000256447	ENSG00000134061	CD180	FALSE	FALSE
chr5	67183063	C	A	ENST00000256447	ENSG00000134061	CD180	FALSE	FALSE
chr5	67183066	T	A	ENST00000256447	ENSG00000134061	CD180	FALSE	FALSE
chr5	67183067	G	C	ENST00000256447	ENSG00000134061	CD180	FALSE	FALSE
chr5	67183067	G	T	ENST00000256447	ENSG00000134061	CD180	FALSE	FALSE
chr5	67183070	C	T	ENST00000256447	ENSG00000134061	CD180	FALSE	FALSE
chr5	67183071	C	T	ENST00000256447	ENSG00000134061	CD180	FALSE	FALSE
chr5	67183077	A	C	ENST00000256447	ENSG00000134061	CD180	FALSE	FALSE
chr5	67183077	A	T	ENST00000256447	ENSG00000134061	CD180	FALSE	FALSE
chr5	67183092	G	T	ENST00000256447	ENSG00000134061	CD180	FALSE	FALSE
chr5	67183094	G	T	ENST00000256447	ENSG00000134061	CD180	FALSE	FALSE
chr5	67183100	G	T	ENST00000256447	ENSG00000134061	CD180	FALSE	FALSE
chr5	67183122	A	C	ENST00000256447	ENSG00000134061	CD180	FALSE	FALSE
chr5	67183122	A	T	ENST00000256447	ENSG00000134061	CD180	FALSE	FALSE
chr5	67183138	G	A	ENST00000256447	ENSG00000134061	CD180	FALSE	FALSE
chr5	67183141	G	A	ENST00000256447	ENSG00000134061	CD180	FALSE	FALSE
chr5	67183146	A	T	ENST00000256447	ENSG00000134061	CD180	FALSE	FALSE
chr5	67183167	G	C	ENST00000256447	ENSG00000134061	CD180	FALSE	FALSE
chr5	67183167	G	T	ENST00000256447	ENSG00000134061	CD180	FALSE	FALSE
chr5	67183202	G	C	ENST00000256447	ENSG00000134061	CD180	FALSE	FALSE
chr5	67183202	G	T	ENST00000256447	ENSG00000134061	CD180	FALSE	FALSE
chr5	67183210	C	A	ENST00000256447	ENSG00000134061	CD180	FALSE	FALSE
chr5	67183213	T	A	ENST00000256447	ENSG00000134061	CD180	FALSE	FALSE
chr5	67183241	G	T	ENST00000256447	ENSG00000134061	CD180	FALSE	FALSE
chr5	67183263	A	C	ENST00000256447	ENSG00000134061	CD180	FALSE	FALSE
chr5	67183263	A	T	ENST00000256447	ENSG00000134061	CD180	FALSE	FALSE
chr5	67183282	T	A	ENST00000256447	ENSG00000134061	CD180	FALSE	FALSE
chr5	67183285	C	A	ENST00000256447	ENSG00000134061	CD180	FALSE	FALSE
chr5	67183287	A	T	ENST00000256447	ENSG00000134061	CD180	FALSE	FALSE
chr5	67183303	G	A	ENST00000256447	ENSG00000134061	CD180	FALSE	FALSE
chr5	67183306	G	A	ENST00000256447	ENSG00000134061	CD180	FALSE	FALSE
chr5	67183325	A	T	ENST00000256447	ENSG00000134061	CD180	FALSE	FALSE
chr5	67183335	A	T	ENST00000256447	ENSG00000134061	CD180	FALSE	FALSE
chr5	67183348	C	A	ENST00000256447	ENSG00000134061	CD180	FALSE	FALSE
chr5	67183350	A	T	ENST00000256447	ENSG00000134061	CD180	FALSE	FALSE
chr5	67183366	G	A	ENST00000256447	ENSG00000134061	CD180	FALSE	FALSE
chr5	67183381	T	A	ENST00000256447	ENSG00000134061	CD180	FALSE	FALSE
chr5	67183399	G	A	ENST00000256447	ENSG00000134061	CD180	FALSE	FALSE
chr5	67183414	T	A	ENST00000256447	ENSG00000134061	CD180	FALSE	FALSE
chr5	67183416	A	C	ENST00000256447	ENSG00000134061	CD180	FALSE	FALSE
chr5	67183416	A	T	ENST00000256447	ENSG00000134061	CD180	FALSE	FALSE
chr5	67183459	G	A	ENST00000256447	ENSG00000134061	CD180	FALSE	FALSE
chr5	67183478	G	T	ENST00000256447	ENSG00000134061	CD180	FALSE	FALSE
chr5	67183481	G	C	ENST00000256447	ENSG00000134061	CD180	FALSE	FALSE
chr5	67183481	G	T	ENST00000256447	ENSG00000134061	CD180	FALSE	FALSE
chr5	67183501	G	A	ENST00000256447	ENSG00000134061	CD180	FALSE	FALSE
chr5	67183519	G	A	ENST00000256447	ENSG00000134061	CD180	FALSE	FALSE
chr5	67183531	G	A	ENST00000256447	ENSG00000134061	CD180	FALSE	FALSE
chr5	67183548	A	C	ENST00000256447	ENSG00000134061	CD180	FALSE	FALSE
chr5	67183548	A	T	ENST00000256447	ENSG00000134061	CD180	FALSE	FALSE
chr5	67183563	A	T	ENST00000256447	ENSG00000134061	CD180	FALSE	FALSE
chr5	67183576	C	A	ENST00000256447	ENSG00000134061	CD180	FALSE	FALSE
chr5	67183582	G	A	ENST00000256447	ENSG00000134061	CD180	FALSE	FALSE
chr5	67183586	A	T	ENST00000256447	ENSG00000134061	CD180	FALSE	FALSE
chr5	67183591	C	A	ENST00000256447	ENSG00000134061	CD180	FALSE	FALSE
chr5	67183594	T	A	ENST00000256447	ENSG00000134061	CD180	FALSE	FALSE
chr5	67183603	G	A	ENST00000256447	ENSG00000134061	CD180	FALSE	FALSE
chr5	67183609	G	A	ENST00000256447	ENSG00000134061	CD180	FALSE	FALSE
chr5	67183624	C	A	ENST00000256447	ENSG00000134061	CD180	FALSE	FALSE
chr5	67183641	A	C	ENST00000256447	ENSG00000134061	CD180	FALSE	FALSE
chr5	67183641	A	T	ENST00000256447	ENSG00000134061	CD180	FALSE	FALSE
chr5	67183648	G	A	ENST00000256447	ENSG00000134061	CD180	FALSE	FALSE
chr5	67183650	A	T	ENST00000256447	ENSG00000134061	CD180	FALSE	FALSE
chr5	67183666	T	A	ENST00000256447	ENSG00000134061	CD180	FALSE	FALSE
chr5	67183672	G	A	ENST00000256447	ENSG00000134061	CD180	FALSE	FALSE
chr5	67183679	G	T	ENST00000256447	ENSG00000134061	CD180	FALSE	FALSE
chr5	67183682	G	T	ENST00000256447	ENSG00000134061	CD180	FALSE	FALSE
chr5	67183696	C	A	ENST00000256447	ENSG00000134061	CD180	FALSE	FALSE
chr5	67183713	A	C	ENST00000256447	ENSG00000134061	CD180	FALSE	FALSE
chr5	67183713	A	T	ENST00000256447	ENSG00000134061	CD180	FALSE	FALSE
chr5	67183726	G	A	ENST00000256447	ENSG00000134061	CD180	FALSE	FALSE
chr5	67183735	C	A	ENST00000256447	ENSG00000134061	CD180	FALSE	FALSE
chr5	67183741	T	A	ENST00000256447	ENSG00000134061	CD180	FALSE	FALSE
chr5	67183744	C	A	ENST00000256447	ENSG00000134061	CD180	FALSE	FALSE
chr5	67183746	A	T	ENST00000256447	ENSG00000134061	CD180	FALSE	FALSE
chr5	67183748	G	T	ENST00000256447	ENSG00000134061	CD180	FALSE	FALSE
chr5	67183771	T	A	ENST00000256447	ENSG00000134061	CD180	FALSE	FALSE
chr5	67183774	T	A	ENST00000256447	ENSG00000134061	CD180	FALSE	FALSE
chr5	67183786	T	A	ENST00000256447	ENSG00000134061	CD180	FALSE	FALSE
chr5	67183790	G	C	ENST00000256447	ENSG00000134061	CD180	FALSE	FALSE
chr5	67183790	G	T	ENST00000256447	ENSG00000134061	CD180	FALSE	FALSE
chr5	67183831	G	A	ENST00000256447	ENSG00000134061	CD180	FALSE	FALSE
chr5	67183832	A	T	ENST00000256447	ENSG00000134061	CD180	FALSE	FALSE
chr5	67183836	A	T	ENST00000256447	ENSG00000134061	CD180	FALSE	FALSE
chr5	67183840	G	A	ENST00000256447	ENSG00000134061	CD180	FALSE	FALSE
chr5	67183866	A	C	ENST00000256447	ENSG00000134061	CD180	FALSE	FALSE
chr5	67183866	A	T	ENST00000256447	ENSG00000134061	CD180	FALSE	FALSE
chr5	67183870	T	A	ENST00000256447	ENSG00000134061	CD180	FALSE	FALSE
chr5	67183873	T	A	ENST00000256447	ENSG00000134061	CD180	FALSE	FALSE
chr5	67183878	A	T	ENST00000256447	ENSG00000134061	CD180	FALSE	FALSE
chr5	67183891	T	A	ENST00000256447	ENSG00000134061	CD180	FALSE	FALSE
chr5	67183905	A	C	ENST00000256447	ENSG00000134061	CD180	FALSE	FALSE
chr5	67183905	A	T	ENST00000256447	ENSG00000134061	CD180	FALSE	FALSE
chr5	67183912	T	A	ENST00000256447	ENSG00000134061	CD180	FALSE	FALSE
chr5	67183914	A	T	ENST00000256447	ENSG00000134061	CD180	FALSE	FALSE
chr5	67183935	A	T	ENST00000256447	ENSG00000134061	CD180	FALSE	FALSE
chr5	67183939	C	A	ENST00000256447	ENSG00000134061	CD180	FALSE	FALSE
chr5	67183942	G	A	ENST00000256447	ENSG00000134061	CD180	FALSE	FALSE
chr5	67183948	G	A	ENST00000256447	ENSG00000134061	CD180	FALSE	FALSE
chr5	67183955	G	T	ENST00000256447	ENSG00000134061	CD180	FALSE	FALSE
chr5	67183960	G	A	ENST00000256447	ENSG00000134061	CD180	FALSE	FALSE
chr5	67183974	G	C	ENST00000256447	ENSG00000134061	CD180	FALSE	FALSE
chr5	67183974	G	T	ENST00000256447	ENSG00000134061	CD180	FALSE	FALSE
chr5	67183996	C	A	ENST00000256447	ENSG00000134061	CD180	FALSE	FALSE
chr5	67183999	G	A	ENST00000256447	ENSG00000134061	CD180	FALSE	FALSE
chr5	67184014	C	A	ENST00000256447	ENSG00000134061	CD180	FALSE	FALSE
chr5	67184026	C	A	ENST00000256447	ENSG00000134061	CD180	FALSE	FALSE
chr5	67184027	A	T	ENST00000256447	ENSG00000134061	CD180	FALSE	FALSE
chr5	67184035	C	A	ENST00000256447	ENSG00000134061	CD180	FALSE	FALSE
chr5	67184038	T	A	ENST00000256447	ENSG00000134061	CD180	FALSE	FALSE
chr5	67184049	G	C	ENST00000256447	ENSG00000134061	CD180	FALSE	FALSE
chr5	67184049	G	T	ENST00000256447	ENSG00000134061	CD180	FALSE	FALSE
chr5	67184062	C	A	ENST00000256447	ENSG00000134061	CD180	FALSE	FALSE
chr5	67184077	C	A	ENST00000256447	ENSG00000134061	CD180	FALSE	FALSE
chr5	67184086	C	A	ENST00000256447	ENSG00000134061	CD180	FALSE	FALSE
chr5	67184090	C	T	ENST00000256447	ENSG00000134061	CD180	FALSE	FALSE
chr5	67184091	C	T	ENST00000256447	ENSG00000134061	CD180	FALSE	FALSE
chr5	67184101	G	A	ENST00000256447	ENSG00000134061	CD180	FALSE	FALSE
chr5	67184116	G	A	ENST00000256447	ENSG00000134061	CD180	FALSE	FALSE
chr5	67184139	A	T	ENST00000256447	ENSG00000134061	CD180	FALSE	FALSE
chr5	67184152	C	A	ENST00000256447	ENSG00000134061	CD180	FALSE	FALSE
chr5	67184155	C	A	ENST00000256447	ENSG00000134061	CD180	FALSE	FALSE
chr5	67184163	A	T	ENST00000256447	ENSG00000134061	CD180	FALSE	FALSE
chr5	67184170	G	A	ENST00000256447	ENSG00000134061	CD180	FALSE	FALSE
chr5	67184181	G	C	ENST00000256447	ENSG00000134061	CD180	FALSE	FALSE
chr5	67184181	G	T	ENST00000256447	ENSG00000134061	CD180	FALSE	FALSE
chr5	67184200	C	A	ENST00000256447	ENSG00000134061	CD180	FALSE	FALSE
chr5	67184209	T	A	ENST00000256447	ENSG00000134061	CD180	FALSE	FALSE
chr5	67184251	G	A	ENST00000256447	ENSG00000134061	CD180	FALSE	FALSE
chr5	67184254	C	A	ENST00000256447	ENSG00000134061	CD180	FALSE	FALSE
chr5	67184272	C	A	ENST00000256447	ENSG00000134061	CD180	FALSE	FALSE
chr5	67184275	T	A	ENST00000256447	ENSG00000134061	CD180	FALSE	FALSE
chr5	67184282	G	C	ENST00000256447	ENSG00000134061	CD180	FALSE	FALSE
chr5	67184282	G	T	ENST00000256447	ENSG00000134061	CD180	FALSE	FALSE
chr5	67184302	G	A	ENST00000256447	ENSG00000134061	CD180	FALSE	FALSE
chr5	67184317	T	A	ENST00000256447	ENSG00000134061	CD180	FALSE	FALSE
chr5	67184341	T	A	ENST00000256447	ENSG00000134061	CD180	FALSE	FALSE
chr5	67184350	T	A	ENST00000256447	ENSG00000134061	CD180	FALSE	FALSE
chr5	67184374	C	A	ENST00000256447	ENSG00000134061	CD180	FALSE	FALSE
chr5	67184378	A	C	ENST00000256447	ENSG00000134061	CD180	FALSE	FALSE
chr5	67184378	A	T	ENST00000256447	ENSG00000134061	CD180	FALSE	FALSE
chr5	67184382	A	T	ENST00000256447	ENSG00000134061	CD180	FALSE	FALSE
chr5	67184389	C	A	ENST00000256447	ENSG00000134061	CD180	FALSE	FALSE
chr5	67184391	A	T	ENST00000256447	ENSG00000134061	CD180	FALSE	FALSE
chr5	67184398	C	A	ENST00000256447	ENSG00000134061	CD180	FALSE	FALSE
chr5	67184422	C	A	ENST00000256447	ENSG00000134061	CD180	FALSE	FALSE
chr5	67184437	C	A	ENST00000256447	ENSG00000134061	CD180	FALSE	FALSE
chr5	67184443	G	A	ENST00000256447	ENSG00000134061	CD180	FALSE	FALSE
chr5	67184448	A	C	ENST00000256447	ENSG00000134061	CD180	FALSE	FALSE
chr5	67184448	A	T	ENST00000256447	ENSG00000134061	CD180	FALSE	FALSE
chr5	67184461	T	A	ENST00000256447	ENSG00000134061	CD180	FALSE	FALSE
chr5	67184466	G	C	ENST00000256447	ENSG00000134061	CD180	FALSE	FALSE
chr5	67184466	G	T	ENST00000256447	ENSG00000134061	CD180	FALSE	FALSE
chr5	67184470	T	A	ENST00000256447	ENSG00000134061	CD180	FALSE	FALSE
chr5	67184484	G	T	ENST00000256447	ENSG00000134061	CD180	FALSE	FALSE
chr5	67184491	C	A	ENST00000256447	ENSG00000134061	CD180	FALSE	FALSE
chr5	67184515	C	A	ENST00000256447	ENSG00000134061	CD180	FALSE	FALSE
chr5	67184520	A	C	ENST00000256447	ENSG00000134061	CD180	FALSE	FALSE
chr5	67184520	A	T	ENST00000256447	ENSG00000134061	CD180	FALSE	FALSE
chr5	67184535	A	C	ENST00000256447	ENSG00000134061	CD180	FALSE	FALSE
chr5	67184535	A	T	ENST00000256447	ENSG00000134061	CD180	FALSE	FALSE
chr5	67184539	G	A	ENST00000256447	ENSG00000134061	CD180	FALSE	FALSE
chr5	67184551	G	A	ENST00000256447	ENSG00000134061	CD180	FALSE	FALSE
chr5	67184563	C	A	ENST00000256447	ENSG00000134061	CD180	FALSE	FALSE
chr5	67184570	C	T	ENST00000256447	ENSG00000134061	CD180	FALSE	FALSE
chr5	67184571	C	T	ENST00000256447	ENSG00000134061	CD180	FALSE	FALSE
chr5	67184581	G	A	ENST00000256447	ENSG00000134061	CD180	FALSE	FALSE
chr5	67184582	G	T	ENST00000256447	ENSG00000134061	CD180	FALSE	FALSE
chr5	67184586	C	A	ENST00000256447	ENSG00000134061	CD180	TRUE	FALSE
chr5	67184586	C	G	ENST00000256447	ENSG00000134061	CD180	TRUE	FALSE
chr5	67184586	C	T	ENST00000256447	ENSG00000134061	CD180	TRUE	FALSE
chr5	67184587	T	A	ENST00000256447	ENSG00000134061	CD180	TRUE	FALSE
chr5	67184587	T	C	ENST00000256447	ENSG00000134061	CD180	TRUE	FALSE
chr5	67184587	T	G	ENST00000256447	ENSG00000134061	CD180	TRUE	FALSE
chr5	67185849	A	C	ENST00000256447	ENSG00000134061	CD180	TRUE	FALSE
chr5	67185849	A	G	ENST00000256447	ENSG00000134061	CD180	FALSE	FALSE
chr5	67185849	A	T	ENST00000256447	ENSG00000134061	CD180	TRUE	FALSE
chr5	67185850	C	A	ENST00000256447	ENSG00000134061	CD180	TRUE	FALSE
chr5	67185850	C	G	ENST00000256447	ENSG00000134061	CD180	TRUE	FALSE
chr5	67185850	C	T	ENST00000256447	ENSG00000134061	CD180	TRUE	FALSE
chr5	67185857	A	C	ENST00000256447	ENSG00000134061	CD180	FALSE	FALSE
chr5	67185857	A	T	ENST00000256447	ENSG00000134061	CD180	FALSE	FALSE
chr5	67185863	A	T	ENST00000256447	ENSG00000134061	CD180	FALSE	FALSE
chr5	67185885	T	A	ENST00000256447	ENSG00000134061	CD180	FALSE	FALSE
chr5	67185897	T	A	ENST00000256447	ENSG00000134061	CD180	FALSE	FALSE
chr5	67185914	A	T	ENST00000256447	ENSG00000134061	CD180	TRUE	TRUE
chr5	67185933	C	A	ENST00000256447	ENSG00000134061	CD180	TRUE	TRUE
chr5	67185935	A	T	ENST00000256447	ENSG00000134061	CD180	TRUE	TRUE
chr5	67185942	C	A	ENST00000256447	ENSG00000134061	CD180	TRUE	TRUE
chr5	67185972	C	A	ENST00000256447	ENSG00000134061	CD180	TRUE	TRUE
chr5	67185983	A	C	ENST00000256447	ENSG00000134061	CD180	TRUE	TRUE
chr5	67185983	A	T	ENST00000256447	ENSG00000134061	CD180	TRUE	TRUE
chr5	67185990	C	A	ENST00000256447	ENSG00000134061	CD180	TRUE	TRUE
chr5	67185991	A	T	ENST00000256447	ENSG00000134061	CD180	TRUE	TRUE
chr5	67185997	A	C	ENST00000256447	ENSG00000134061	CD180	TRUE	TRUE
chr5	67185997	A	T	ENST00000256447	ENSG00000134061	CD180	TRUE	TRUE
chr5	67186005	T	A	ENST00000256447	ENSG00000134061	CD180	TRUE	TRUE
chr5	67186014	C	A	ENST00000256447	ENSG00000134061	CD180	TRUE	TRUE
chr5	67186017	T	A	ENST00000256447	ENSG00000134061	CD180	TRUE	TRUE
chr5	67186018	C	A	ENST00000256447	ENSG00000134061	CD180	TRUE	FALSE
chr5	67186018	C	G	ENST00000256447	ENSG00000134061	CD180	TRUE	FALSE
chr5	67186018	C	T	ENST00000256447	ENSG00000134061	CD180	TRUE	FALSE
chr5	67186019	T	A	ENST00000256447	ENSG00000134061	CD180	TRUE	FALSE
chr5	67186019	T	C	ENST00000256447	ENSG00000134061	CD180	TRUE	FALSE
chr5	67186019	T	G	ENST00000256447	ENSG00000134061	CD180	TRUE	FALSE
chr5	67196550	A	C	ENST00000256447	ENSG00000134061	CD180	TRUE	FALSE
chr5	67196550	A	G	ENST00000256447	ENSG00000134061	CD180	FALSE	FALSE
chr5	67196550	A	T	ENST00000256447	ENSG00000134061	CD180	TRUE	FALSE
chr5	67196551	C	A	ENST00000256447	ENSG00000134061	CD180	TRUE	FALSE
chr5	67196551	C	G	ENST00000256447	ENSG00000134061	CD180	TRUE	FALSE
chr5	67196551	C	T	ENST00000256447	ENSG00000134061	CD180	TRUE	FALSE
chr5	67196554	C	A	ENST00000256447	ENSG00000134061	CD180	TRUE	TRUE
chr5	67196558	G	T	ENST00000256447	ENSG00000134061	CD180	TRUE	TRUE
chr5	67196566	G	A	ENST00000256447	ENSG00000134061	CD180	TRUE	TRUE
chr5	67196570	C	T	ENST00000256447	ENSG00000134061	CD180	TRUE	TRUE
chr5	67196571	C	T	ENST00000256447	ENSG00000134061	CD180	TRUE	FALSE
chr5	67196587	T	A	ENST00000256447	ENSG00000134061	CD180	TRUE	FALSE
chr5	67196588	A	T	ENST00000256447	ENSG00000134061	CD180	TRUE	FALSE
chr5	67196612	C	T	ENST00000256447	ENSG00000134061	CD180	FALSE	FALSE
chr5	67196613	C	T	ENST00000256447	ENSG00000134061	CD180	FALSE	FALSE
chr5	67196621	G	T	ENST00000256447	ENSG00000134061	CD180	FALSE	FALSE
chr5	68215950	G	A	ENST00000521381	ENSG00000145675	PIK3R1	FALSE	FALSE
chr5	68215950	G	C	ENST00000521381	ENSG00000145675	PIK3R1	FALSE	FALSE
chr5	68215950	G	T	ENST00000521381	ENSG00000145675	PIK3R1	FALSE	FALSE
chr5	68215951	T	A	ENST00000521381	ENSG00000145675	PIK3R1	FALSE	FALSE
chr5	68215951	T	C	ENST00000521381	ENSG00000145675	PIK3R1	FALSE	FALSE
chr5	68215951	T	G	ENST00000521381	ENSG00000145675	PIK3R1	FALSE	FALSE
chr5	68226288	A	C	ENST00000521381	ENSG00000145675	PIK3R1	TRUE	FALSE
chr5	68226288	A	G	ENST00000521381	ENSG00000145675	PIK3R1	TRUE	FALSE
chr5	68226288	A	T	ENST00000521381	ENSG00000145675	PIK3R1	TRUE	FALSE
chr5	68226289	G	A	ENST00000521381	ENSG00000145675	PIK3R1	TRUE	FALSE
chr5	68226289	G	C	ENST00000521381	ENSG00000145675	PIK3R1	TRUE	FALSE
chr5	68226289	G	T	ENST00000521381	ENSG00000145675	PIK3R1	TRUE	FALSE
chr5	68226685	G	T	ENST00000521381	ENSG00000145675	PIK3R1	FALSE	FALSE
chr5	68226693	C	A	ENST00000521381	ENSG00000145675	PIK3R1	FALSE	FALSE
chr5	68226693	C	G	ENST00000521381	ENSG00000145675	PIK3R1	FALSE	FALSE
chr5	68226694	C	T	ENST00000521381	ENSG00000145675	PIK3R1	FALSE	FALSE
chr5	68226699	C	A	ENST00000521381	ENSG00000145675	PIK3R1	FALSE	FALSE
chr5	68226699	C	G	ENST00000521381	ENSG00000145675	PIK3R1	FALSE	FALSE
chr5	68226700	A	T	ENST00000521381	ENSG00000145675	PIK3R1	FALSE	FALSE
chr5	68226711	T	A	ENST00000521381	ENSG00000145675	PIK3R1	FALSE	FALSE
chr5	68226711	T	G	ENST00000521381	ENSG00000145675	PIK3R1	FALSE	FALSE
chr5	68226717	T	A	ENST00000521381	ENSG00000145675	PIK3R1	FALSE	FALSE
chr5	68226717	T	G	ENST00000521381	ENSG00000145675	PIK3R1	FALSE	FALSE
chr5	68226718	A	T	ENST00000521381	ENSG00000145675	PIK3R1	FALSE	FALSE
chr5	68226721	A	T	ENST00000521381	ENSG00000145675	PIK3R1	FALSE	FALSE
chr5	68226724	G	T	ENST00000521381	ENSG00000145675	PIK3R1	FALSE	FALSE
chr5	68226727	A	T	ENST00000521381	ENSG00000145675	PIK3R1	TRUE	FALSE
chr5	68226730	G	T	ENST00000521381	ENSG00000145675	PIK3R1	TRUE	FALSE
chr5	68226733	G	T	ENST00000521381	ENSG00000145675	PIK3R1	TRUE	FALSE
chr5	68226746	T	A	ENST00000521381	ENSG00000145675	PIK3R1	TRUE	FALSE
chr5	68226752	T	A	ENST00000521381	ENSG00000145675	PIK3R1	TRUE	TRUE
chr5	68226764	T	A	ENST00000521381	ENSG00000145675	PIK3R1	TRUE	TRUE
chr5	68226775	A	T	ENST00000521381	ENSG00000145675	PIK3R1	TRUE	TRUE
chr5	68226785	T	A	ENST00000521381	ENSG00000145675	PIK3R1	TRUE	TRUE
chr5	68226785	T	G	ENST00000521381	ENSG00000145675	PIK3R1	TRUE	TRUE
chr5	68226796	G	T	ENST00000521381	ENSG00000145675	PIK3R1	TRUE	TRUE
chr5	68226808	G	T	ENST00000521381	ENSG00000145675	PIK3R1	TRUE	TRUE
chr5	68226811	C	T	ENST00000521381	ENSG00000145675	PIK3R1	TRUE	TRUE
chr5	68226814	G	T	ENST00000521381	ENSG00000145675	PIK3R1	TRUE	TRUE
chr5	68226826	G	T	ENST00000521381	ENSG00000145675	PIK3R1	TRUE	TRUE
chr5	68226829	G	T	ENST00000521381	ENSG00000145675	PIK3R1	TRUE	TRUE
chr5	68226839	G	A	ENST00000521381	ENSG00000145675	PIK3R1	TRUE	TRUE
chr5	68226840	G	A	ENST00000521381	ENSG00000145675	PIK3R1	TRUE	TRUE
chr5	68226842	T	A	ENST00000521381	ENSG00000145675	PIK3R1	TRUE	TRUE
chr5	68226842	T	G	ENST00000521381	ENSG00000145675	PIK3R1	TRUE	TRUE
chr5	68226852	T	A	ENST00000521381	ENSG00000145675	PIK3R1	TRUE	TRUE
chr5	68226852	T	G	ENST00000521381	ENSG00000145675	PIK3R1	TRUE	TRUE
chr5	68226856	G	T	ENST00000521381	ENSG00000145675	PIK3R1	TRUE	TRUE
chr5	68226868	G	T	ENST00000521381	ENSG00000145675	PIK3R1	TRUE	TRUE
chr5	68226886	G	T	ENST00000521381	ENSG00000145675	PIK3R1	TRUE	TRUE
chr5	68226894	C	A	ENST00000521381	ENSG00000145675	PIK3R1	TRUE	TRUE
chr5	68226894	C	G	ENST00000521381	ENSG00000145675	PIK3R1	TRUE	TRUE
chr5	68226898	G	T	ENST00000521381	ENSG00000145675	PIK3R1	TRUE	TRUE
chr5	68226903	T	A	ENST00000521381	ENSG00000145675	PIK3R1	TRUE	TRUE
chr5	68226903	T	G	ENST00000521381	ENSG00000145675	PIK3R1	TRUE	TRUE
chr5	68226907	G	T	ENST00000521381	ENSG00000145675	PIK3R1	TRUE	TRUE
chr5	68226913	A	T	ENST00000521381	ENSG00000145675	PIK3R1	TRUE	TRUE
chr5	68226916	A	T	ENST00000521381	ENSG00000145675	PIK3R1	TRUE	TRUE
chr5	68226923	C	A	ENST00000521381	ENSG00000145675	PIK3R1	TRUE	TRUE
chr5	68226937	A	T	ENST00000521381	ENSG00000145675	PIK3R1	TRUE	TRUE
chr5	68226980	C	A	ENST00000521381	ENSG00000145675	PIK3R1	TRUE	TRUE
chr5	68226982	A	T	ENST00000521381	ENSG00000145675	PIK3R1	TRUE	TRUE
chr5	68226988	G	T	ENST00000521381	ENSG00000145675	PIK3R1	TRUE	TRUE
chr5	68227000	G	T	ENST00000521381	ENSG00000145675	PIK3R1	TRUE	TRUE
chr5	68227003	C	T	ENST00000521381	ENSG00000145675	PIK3R1	TRUE	TRUE
chr5	68227006	C	T	ENST00000521381	ENSG00000145675	PIK3R1	TRUE	TRUE
chr5	68227010	G	A	ENST00000521381	ENSG00000145675	PIK3R1	TRUE	FALSE
chr5	68227010	G	C	ENST00000521381	ENSG00000145675	PIK3R1	TRUE	FALSE
chr5	68227010	G	T	ENST00000521381	ENSG00000145675	PIK3R1	TRUE	FALSE
chr5	68227011	T	A	ENST00000521381	ENSG00000145675	PIK3R1	TRUE	FALSE
chr5	68227011	T	C	ENST00000521381	ENSG00000145675	PIK3R1	FALSE	FALSE
chr5	68227011	T	G	ENST00000521381	ENSG00000145675	PIK3R1	TRUE	FALSE
chr5	68273388	A	C	ENST00000521381	ENSG00000145675	PIK3R1	TRUE	FALSE
chr5	68273388	A	G	ENST00000521381	ENSG00000145675	PIK3R1	TRUE	FALSE
chr5	68273388	A	T	ENST00000521381	ENSG00000145675	PIK3R1	TRUE	FALSE
chr5	68273389	G	A	ENST00000521381	ENSG00000145675	PIK3R1	TRUE	FALSE
chr5	68273389	G	C	ENST00000521381	ENSG00000145675	PIK3R1	TRUE	FALSE
chr5	68273389	G	T	ENST00000521381	ENSG00000145675	PIK3R1	TRUE	FALSE
chr5	68273393	T	A	ENST00000521381	ENSG00000145675	PIK3R1	TRUE	TRUE
chr5	68273413	G	T	ENST00000521381	ENSG00000145675	PIK3R1	TRUE	TRUE
chr5	68273416	C	T	ENST00000521381	ENSG00000145675	PIK3R1	TRUE	TRUE
chr5	68273455	A	T	ENST00000521381	ENSG00000145675	PIK3R1	TRUE	TRUE
chr5	68273464	G	T	ENST00000521381	ENSG00000145675	PIK3R1	TRUE	TRUE
chr5	68273473	G	T	ENST00000521381	ENSG00000145675	PIK3R1	TRUE	TRUE
chr5	68273476	A	T	ENST00000521381	ENSG00000145675	PIK3R1	TRUE	TRUE
chr5	68273479	A	T	ENST00000521381	ENSG00000145675	PIK3R1	TRUE	TRUE
chr5	68273483	G	A	ENST00000521381	ENSG00000145675	PIK3R1	TRUE	FALSE
chr5	68273483	G	C	ENST00000521381	ENSG00000145675	PIK3R1	TRUE	FALSE
chr5	68273483	G	T	ENST00000521381	ENSG00000145675	PIK3R1	TRUE	FALSE
chr5	68273484	T	A	ENST00000521381	ENSG00000145675	PIK3R1	TRUE	FALSE
chr5	68273484	T	C	ENST00000521381	ENSG00000145675	PIK3R1	TRUE	FALSE
chr5	68273484	T	G	ENST00000521381	ENSG00000145675	PIK3R1	TRUE	FALSE
chr5	68273937	A	C	ENST00000521381	ENSG00000145675	PIK3R1	TRUE	FALSE
chr5	68273937	A	G	ENST00000521381	ENSG00000145675	PIK3R1	TRUE	FALSE
chr5	68273937	A	T	ENST00000521381	ENSG00000145675	PIK3R1	TRUE	FALSE
chr5	68273938	G	A	ENST00000521381	ENSG00000145675	PIK3R1	TRUE	FALSE
chr5	68273938	G	C	ENST00000521381	ENSG00000145675	PIK3R1	TRUE	FALSE
chr5	68273938	G	T	ENST00000521381	ENSG00000145675	PIK3R1	TRUE	FALSE
chr5	68273944	G	T	ENST00000521381	ENSG00000145675	PIK3R1	TRUE	TRUE
chr5	68273949	T	A	ENST00000521381	ENSG00000145675	PIK3R1	TRUE	TRUE
chr5	68273951	C	A	ENST00000521381	ENSG00000145675	PIK3R1	TRUE	TRUE
chr5	68273951	C	G	ENST00000521381	ENSG00000145675	PIK3R1	TRUE	TRUE
chr5	68273961	C	A	ENST00000521381	ENSG00000145675	PIK3R1	TRUE	TRUE
chr5	68273961	C	G	ENST00000521381	ENSG00000145675	PIK3R1	TRUE	TRUE
chr5	68273962	A	T	ENST00000521381	ENSG00000145675	PIK3R1	TRUE	TRUE
chr5	68273968	C	T	ENST00000521381	ENSG00000145675	PIK3R1	TRUE	TRUE
chr5	68273989	G	T	ENST00000521381	ENSG00000145675	PIK3R1	TRUE	TRUE
chr5	68273993	T	A	ENST00000521381	ENSG00000145675	PIK3R1	TRUE	TRUE
chr5	68273993	T	G	ENST00000521381	ENSG00000145675	PIK3R1	TRUE	TRUE
chr5	68273995	C	T	ENST00000521381	ENSG00000145675	PIK3R1	TRUE	TRUE
chr5	68273998	C	T	ENST00000521381	ENSG00000145675	PIK3R1	TRUE	TRUE
chr5	68274012	T	A	ENST00000521381	ENSG00000145675	PIK3R1	TRUE	TRUE
chr5	68274014	G	A	ENST00000521381	ENSG00000145675	PIK3R1	TRUE	FALSE
chr5	68274014	G	C	ENST00000521381	ENSG00000145675	PIK3R1	TRUE	FALSE
chr5	68274014	G	T	ENST00000521381	ENSG00000145675	PIK3R1	TRUE	FALSE
chr5	68274015	T	A	ENST00000521381	ENSG00000145675	PIK3R1	TRUE	FALSE
chr5	68274015	T	C	ENST00000521381	ENSG00000145675	PIK3R1	TRUE	FALSE
chr5	68274015	T	G	ENST00000521381	ENSG00000145675	PIK3R1	TRUE	FALSE
chr5	68279600	A	C	ENST00000521381	ENSG00000145675	PIK3R1	TRUE	FALSE
chr5	68279600	A	G	ENST00000521381	ENSG00000145675	PIK3R1	TRUE	FALSE
chr5	68279600	A	T	ENST00000521381	ENSG00000145675	PIK3R1	TRUE	FALSE
chr5	68279601	G	A	ENST00000521381	ENSG00000145675	PIK3R1	TRUE	FALSE
chr5	68279601	G	C	ENST00000521381	ENSG00000145675	PIK3R1	TRUE	FALSE
chr5	68279601	G	T	ENST00000521381	ENSG00000145675	PIK3R1	TRUE	FALSE
chr5	68279620	T	A	ENST00000521381	ENSG00000145675	PIK3R1	TRUE	TRUE
chr5	68279622	G	T	ENST00000521381	ENSG00000145675	PIK3R1	TRUE	TRUE
chr5	68279644	T	A	ENST00000521381	ENSG00000145675	PIK3R1	TRUE	TRUE
chr5	68279658	A	T	ENST00000521381	ENSG00000145675	PIK3R1	TRUE	TRUE
chr5	68279666	T	A	ENST00000521381	ENSG00000145675	PIK3R1	TRUE	TRUE
chr5	68279666	T	G	ENST00000521381	ENSG00000145675	PIK3R1	TRUE	TRUE
chr5	68279677	T	A	ENST00000521381	ENSG00000145675	PIK3R1	TRUE	TRUE
chr5	68279677	T	G	ENST00000521381	ENSG00000145675	PIK3R1	TRUE	TRUE
chr5	68279708	C	A	ENST00000521381	ENSG00000145675	PIK3R1	TRUE	TRUE
chr5	68279708	C	G	ENST00000521381	ENSG00000145675	PIK3R1	TRUE	TRUE
chr5	68279712	G	T	ENST00000521381	ENSG00000145675	PIK3R1	TRUE	TRUE
chr5	68279725	T	A	ENST00000521381	ENSG00000145675	PIK3R1	TRUE	TRUE
chr5	68279725	T	G	ENST00000521381	ENSG00000145675	PIK3R1	TRUE	TRUE
chr5	68279733	G	T	ENST00000521381	ENSG00000145675	PIK3R1	TRUE	TRUE
chr5	68279734	G	A	ENST00000521381	ENSG00000145675	PIK3R1	TRUE	FALSE
chr5	68279734	G	C	ENST00000521381	ENSG00000145675	PIK3R1	TRUE	FALSE
chr5	68279734	G	T	ENST00000521381	ENSG00000145675	PIK3R1	TRUE	FALSE
chr5	68279735	T	A	ENST00000521381	ENSG00000145675	PIK3R1	TRUE	FALSE
chr5	68279735	T	C	ENST00000521381	ENSG00000145675	PIK3R1	TRUE	FALSE
chr5	68279735	T	G	ENST00000521381	ENSG00000145675	PIK3R1	TRUE	FALSE
chr5	68280526	A	C	ENST00000521381	ENSG00000145675	PIK3R1	TRUE	FALSE
chr5	68280526	A	G	ENST00000521381	ENSG00000145675	PIK3R1	TRUE	FALSE
chr5	68280526	A	T	ENST00000521381	ENSG00000145675	PIK3R1	TRUE	FALSE
chr5	68280527	G	A	ENST00000521381	ENSG00000145675	PIK3R1	TRUE	FALSE
chr5	68280527	G	C	ENST00000521381	ENSG00000145675	PIK3R1	TRUE	FALSE
chr5	68280527	G	T	ENST00000521381	ENSG00000145675	PIK3R1	TRUE	FALSE
chr5	68280533	C	T	ENST00000521381	ENSG00000145675	PIK3R1	TRUE	TRUE
chr5	68280542	G	T	ENST00000521381	ENSG00000145675	PIK3R1	TRUE	TRUE
chr5	68280545	G	T	ENST00000521381	ENSG00000145675	PIK3R1	TRUE	TRUE
chr5	68280550	T	A	ENST00000521381	ENSG00000145675	PIK3R1	TRUE	TRUE
chr5	68280550	T	G	ENST00000521381	ENSG00000145675	PIK3R1	TRUE	TRUE
chr5	68280554	C	T	ENST00000521381	ENSG00000145675	PIK3R1	TRUE	TRUE
chr5	68280561	T	A	ENST00000521381	ENSG00000145675	PIK3R1	TRUE	TRUE
chr5	68280563	A	T	ENST00000521381	ENSG00000145675	PIK3R1	TRUE	TRUE
chr5	68280566	A	T	ENST00000521381	ENSG00000145675	PIK3R1	TRUE	TRUE
chr5	68280579	C	A	ENST00000521381	ENSG00000145675	PIK3R1	TRUE	TRUE
chr5	68280596	C	T	ENST00000521381	ENSG00000145675	PIK3R1	TRUE	TRUE
chr5	68280601	T	A	ENST00000521381	ENSG00000145675	PIK3R1	TRUE	TRUE
chr5	68280601	T	G	ENST00000521381	ENSG00000145675	PIK3R1	TRUE	TRUE
chr5	68280603	G	A	ENST00000521381	ENSG00000145675	PIK3R1	TRUE	TRUE
chr5	68280604	G	A	ENST00000521381	ENSG00000145675	PIK3R1	TRUE	TRUE
chr5	68280614	C	T	ENST00000521381	ENSG00000145675	PIK3R1	TRUE	TRUE
chr5	68280619	T	A	ENST00000521381	ENSG00000145675	PIK3R1	TRUE	TRUE
chr5	68280619	T	G	ENST00000521381	ENSG00000145675	PIK3R1	TRUE	TRUE
chr5	68280621	T	A	ENST00000521381	ENSG00000145675	PIK3R1	TRUE	TRUE
chr5	68280624	T	A	ENST00000521381	ENSG00000145675	PIK3R1	TRUE	TRUE
chr5	68280624	T	G	ENST00000521381	ENSG00000145675	PIK3R1	TRUE	TRUE
chr5	68280626	A	T	ENST00000521381	ENSG00000145675	PIK3R1	TRUE	TRUE
chr5	68280638	A	T	ENST00000521381	ENSG00000145675	PIK3R1	TRUE	TRUE
chr5	68280647	C	T	ENST00000521381	ENSG00000145675	PIK3R1	TRUE	TRUE
chr5	68280659	A	T	ENST00000521381	ENSG00000145675	PIK3R1	TRUE	TRUE
chr5	68280669	T	A	ENST00000521381	ENSG00000145675	PIK3R1	TRUE	TRUE
chr5	68280677	A	T	ENST00000521381	ENSG00000145675	PIK3R1	TRUE	TRUE
chr5	68280689	G	T	ENST00000521381	ENSG00000145675	PIK3R1	TRUE	TRUE
chr5	68280713	A	T	ENST00000521381	ENSG00000145675	PIK3R1	TRUE	TRUE
chr5	68280720	C	A	ENST00000521381	ENSG00000145675	PIK3R1	TRUE	TRUE
chr5	68280720	C	G	ENST00000521381	ENSG00000145675	PIK3R1	TRUE	TRUE
chr5	68280730	G	A	ENST00000521381	ENSG00000145675	PIK3R1	TRUE	FALSE
chr5	68280730	G	C	ENST00000521381	ENSG00000145675	PIK3R1	TRUE	FALSE
chr5	68280730	G	T	ENST00000521381	ENSG00000145675	PIK3R1	TRUE	FALSE
chr5	68280731	T	A	ENST00000521381	ENSG00000145675	PIK3R1	TRUE	FALSE
chr5	68280731	T	C	ENST00000521381	ENSG00000145675	PIK3R1	FALSE	FALSE
chr5	68280731	T	G	ENST00000521381	ENSG00000145675	PIK3R1	TRUE	FALSE
chr5	68280925	A	C	ENST00000521381	ENSG00000145675	PIK3R1	TRUE	FALSE
chr5	68280925	A	G	ENST00000521381	ENSG00000145675	PIK3R1	TRUE	FALSE
chr5	68280925	A	T	ENST00000521381	ENSG00000145675	PIK3R1	TRUE	FALSE
chr5	68280926	G	A	ENST00000521381	ENSG00000145675	PIK3R1	TRUE	FALSE
chr5	68280926	G	C	ENST00000521381	ENSG00000145675	PIK3R1	TRUE	FALSE
chr5	68280926	G	T	ENST00000521381	ENSG00000145675	PIK3R1	TRUE	FALSE
chr5	68280940	G	T	ENST00000521381	ENSG00000145675	PIK3R1	TRUE	TRUE
chr5	68280952	A	T	ENST00000521381	ENSG00000145675	PIK3R1	TRUE	TRUE
chr5	68280961	G	T	ENST00000521381	ENSG00000145675	PIK3R1	TRUE	TRUE
chr5	68280968	T	A	ENST00000521381	ENSG00000145675	PIK3R1	TRUE	TRUE
chr5	68280968	T	G	ENST00000521381	ENSG00000145675	PIK3R1	TRUE	TRUE
chr5	68280974	C	A	ENST00000521381	ENSG00000145675	PIK3R1	TRUE	TRUE
chr5	68280974	C	G	ENST00000521381	ENSG00000145675	PIK3R1	TRUE	TRUE
chr5	68280979	G	T	ENST00000521381	ENSG00000145675	PIK3R1	TRUE	TRUE
chr5	68280983	G	A	ENST00000521381	ENSG00000145675	PIK3R1	TRUE	TRUE
chr5	68280984	G	A	ENST00000521381	ENSG00000145675	PIK3R1	TRUE	TRUE
chr5	68280988	G	T	ENST00000521381	ENSG00000145675	PIK3R1	TRUE	TRUE
chr5	68280991	C	T	ENST00000521381	ENSG00000145675	PIK3R1	TRUE	TRUE
chr5	68280994	C	T	ENST00000521381	ENSG00000145675	PIK3R1	TRUE	TRUE
chr5	68281007	G	A	ENST00000521381	ENSG00000145675	PIK3R1	TRUE	FALSE
chr5	68281007	G	C	ENST00000521381	ENSG00000145675	PIK3R1	TRUE	FALSE
chr5	68281007	G	T	ENST00000521381	ENSG00000145675	PIK3R1	TRUE	FALSE
chr5	68281008	T	A	ENST00000521381	ENSG00000145675	PIK3R1	TRUE	FALSE
chr5	68281008	T	C	ENST00000521381	ENSG00000145675	PIK3R1	TRUE	FALSE
chr5	68281008	T	G	ENST00000521381	ENSG00000145675	PIK3R1	TRUE	FALSE
chr5	68292257	A	C	ENST00000521381	ENSG00000145675	PIK3R1	TRUE	FALSE
chr5	68292257	A	G	ENST00000521381	ENSG00000145675	PIK3R1	TRUE	FALSE
chr5	68292257	A	T	ENST00000521381	ENSG00000145675	PIK3R1	TRUE	FALSE
chr5	68292258	G	A	ENST00000521381	ENSG00000145675	PIK3R1	TRUE	FALSE
chr5	68292258	G	C	ENST00000521381	ENSG00000145675	PIK3R1	TRUE	FALSE
chr5	68292258	G	T	ENST00000521381	ENSG00000145675	PIK3R1	TRUE	FALSE
chr5	68292270	A	T	ENST00000521381	ENSG00000145675	PIK3R1	TRUE	TRUE
chr5	68292279	A	T	ENST00000521381	ENSG00000145675	PIK3R1	TRUE	TRUE
chr5	68292325	T	A	ENST00000521381	ENSG00000145675	PIK3R1	TRUE	TRUE
chr5	68292325	T	G	ENST00000521381	ENSG00000145675	PIK3R1	TRUE	TRUE
chr5	68292327	C	T	ENST00000521381	ENSG00000145675	PIK3R1	TRUE	TRUE
chr5	68292336	G	T	ENST00000521381	ENSG00000145675	PIK3R1	TRUE	TRUE
chr5	68292340	G	A	ENST00000521381	ENSG00000145675	PIK3R1	TRUE	TRUE
chr5	68292341	G	A	ENST00000521381	ENSG00000145675	PIK3R1	TRUE	TRUE
chr5	68292344	C	A	ENST00000521381	ENSG00000145675	PIK3R1	TRUE	TRUE
chr5	68292344	C	G	ENST00000521381	ENSG00000145675	PIK3R1	TRUE	TRUE
chr5	68292346	G	A	ENST00000521381	ENSG00000145675	PIK3R1	TRUE	TRUE
chr5	68292347	G	A	ENST00000521381	ENSG00000145675	PIK3R1	TRUE	TRUE
chr5	68292348	G	T	ENST00000521381	ENSG00000145675	PIK3R1	TRUE	TRUE
chr5	68292358	C	A	ENST00000521381	ENSG00000145675	PIK3R1	TRUE	TRUE
chr5	68292362	G	A	ENST00000521381	ENSG00000145675	PIK3R1	TRUE	FALSE
chr5	68292362	G	C	ENST00000521381	ENSG00000145675	PIK3R1	TRUE	FALSE
chr5	68292362	G	T	ENST00000521381	ENSG00000145675	PIK3R1	TRUE	FALSE
chr5	68292363	T	A	ENST00000521381	ENSG00000145675	PIK3R1	TRUE	FALSE
chr5	68292363	T	C	ENST00000521381	ENSG00000145675	PIK3R1	TRUE	FALSE
chr5	68292363	T	G	ENST00000521381	ENSG00000145675	PIK3R1	TRUE	FALSE
chr5	68293099	A	C	ENST00000521381	ENSG00000145675	PIK3R1	TRUE	FALSE
chr5	68293099	A	G	ENST00000521381	ENSG00000145675	PIK3R1	TRUE	FALSE
chr5	68293099	A	T	ENST00000521381	ENSG00000145675	PIK3R1	TRUE	FALSE
chr5	68293100	G	A	ENST00000521381	ENSG00000145675	PIK3R1	TRUE	TRUE
chr5	68293100	G	C	ENST00000521381	ENSG00000145675	PIK3R1	TRUE	FALSE
chr5	68293100	G	T	ENST00000521381	ENSG00000145675	PIK3R1	TRUE	FALSE
chr5	68293102	G	T	ENST00000521381	ENSG00000145675	PIK3R1	TRUE	TRUE
chr5	68293105	G	T	ENST00000521381	ENSG00000145675	PIK3R1	TRUE	TRUE
chr5	68293114	G	T	ENST00000521381	ENSG00000145675	PIK3R1	TRUE	TRUE
chr5	68293117	A	T	ENST00000521381	ENSG00000145675	PIK3R1	TRUE	TRUE
chr5	68293123	C	T	ENST00000521381	ENSG00000145675	PIK3R1	TRUE	TRUE
chr5	68293148	T	A	ENST00000521381	ENSG00000145675	PIK3R1	TRUE	TRUE
chr5	68293153	C	T	ENST00000521381	ENSG00000145675	PIK3R1	TRUE	TRUE
chr5	68293168	A	T	ENST00000521381	ENSG00000145675	PIK3R1	TRUE	TRUE
chr5	68293185	T	A	ENST00000521381	ENSG00000145675	PIK3R1	TRUE	TRUE
chr5	68293185	T	G	ENST00000521381	ENSG00000145675	PIK3R1	TRUE	TRUE
chr5	68293200	G	A	ENST00000521381	ENSG00000145675	PIK3R1	TRUE	TRUE
chr5	68293200	G	C	ENST00000521381	ENSG00000145675	PIK3R1	TRUE	TRUE
chr5	68293200	G	T	ENST00000521381	ENSG00000145675	PIK3R1	TRUE	TRUE
chr5	68293201	T	A	ENST00000521381	ENSG00000145675	PIK3R1	TRUE	FALSE
chr5	68293201	T	C	ENST00000521381	ENSG00000145675	PIK3R1	TRUE	FALSE
chr5	68293201	T	G	ENST00000521381	ENSG00000145675	PIK3R1	TRUE	TRUE
chr5	68293301	A	C	ENST00000521381	ENSG00000145675	PIK3R1	TRUE	TRUE
chr5	68293301	A	G	ENST00000521381	ENSG00000145675	PIK3R1	TRUE	TRUE
chr5	68293301	A	T	ENST00000521381	ENSG00000145675	PIK3R1	TRUE	TRUE
chr5	68293302	G	A	ENST00000521381	ENSG00000145675	PIK3R1	TRUE	TRUE
chr5	68293302	G	C	ENST00000521381	ENSG00000145675	PIK3R1	TRUE	TRUE
chr5	68293302	G	T	ENST00000521381	ENSG00000145675	PIK3R1	TRUE	TRUE
chr5	68293304	A	T	ENST00000521381	ENSG00000145675	PIK3R1	TRUE	TRUE
chr5	68293310	G	T	ENST00000521381	ENSG00000145675	PIK3R1	TRUE	TRUE
chr5	68293319	A	T	ENST00000521381	ENSG00000145675	PIK3R1	TRUE	TRUE
chr5	68293323	T	A	ENST00000521381	ENSG00000145675	PIK3R1	TRUE	TRUE
chr5	68293323	T	G	ENST00000521381	ENSG00000145675	PIK3R1	TRUE	TRUE
chr5	68293328	A	T	ENST00000521381	ENSG00000145675	PIK3R1	TRUE	TRUE
chr5	68293340	C	T	ENST00000521381	ENSG00000145675	PIK3R1	TRUE	TRUE
chr5	68293349	A	T	ENST00000521381	ENSG00000145675	PIK3R1	TRUE	TRUE
chr5	68293354	T	A	ENST00000521381	ENSG00000145675	PIK3R1	TRUE	TRUE
chr5	68293354	T	G	ENST00000521381	ENSG00000145675	PIK3R1	TRUE	TRUE
chr5	68293371	T	A	ENST00000521381	ENSG00000145675	PIK3R1	TRUE	TRUE
chr5	68293371	T	G	ENST00000521381	ENSG00000145675	PIK3R1	TRUE	TRUE
chr5	68293391	G	T	ENST00000521381	ENSG00000145675	PIK3R1	TRUE	TRUE
chr5	68293395	T	A	ENST00000521381	ENSG00000145675	PIK3R1	TRUE	TRUE
chr5	68293395	T	G	ENST00000521381	ENSG00000145675	PIK3R1	TRUE	TRUE
chr5	68293408	C	A	ENST00000521381	ENSG00000145675	PIK3R1	TRUE	TRUE
chr5	68293408	C	G	ENST00000521381	ENSG00000145675	PIK3R1	TRUE	TRUE
chr5	68293415	G	T	ENST00000521381	ENSG00000145675	PIK3R1	TRUE	TRUE
chr5	68293427	C	T	ENST00000521381	ENSG00000145675	PIK3R1	TRUE	TRUE
chr5	68293432	T	A	ENST00000521381	ENSG00000145675	PIK3R1	TRUE	TRUE
chr5	68293432	T	G	ENST00000521381	ENSG00000145675	PIK3R1	TRUE	TRUE
chr5	68293439	A	T	ENST00000521381	ENSG00000145675	PIK3R1	TRUE	TRUE
chr5	68293443	T	A	ENST00000521381	ENSG00000145675	PIK3R1	TRUE	TRUE
chr5	68293451	A	T	ENST00000521381	ENSG00000145675	PIK3R1	TRUE	TRUE
chr5	68293455	T	A	ENST00000521381	ENSG00000145675	PIK3R1	TRUE	TRUE
chr5	68293455	T	G	ENST00000521381	ENSG00000145675	PIK3R1	TRUE	TRUE
chr5	68293462	T	A	ENST00000521381	ENSG00000145675	PIK3R1	TRUE	TRUE
chr5	68293462	T	G	ENST00000521381	ENSG00000145675	PIK3R1	TRUE	TRUE
chr5	68293472	A	T	ENST00000521381	ENSG00000145675	PIK3R1	TRUE	TRUE
chr5	68293477	C	A	ENST00000521381	ENSG00000145675	PIK3R1	TRUE	TRUE
chr5	68293477	C	G	ENST00000521381	ENSG00000145675	PIK3R1	TRUE	TRUE
chr5	68293478	C	T	ENST00000521381	ENSG00000145675	PIK3R1	TRUE	TRUE
chr5	68293481	C	T	ENST00000521381	ENSG00000145675	PIK3R1	TRUE	TRUE
chr5	68293484	G	A	ENST00000521381	ENSG00000145675	PIK3R1	TRUE	FALSE
chr5	68293484	G	C	ENST00000521381	ENSG00000145675	PIK3R1	TRUE	FALSE
chr5	68293484	G	T	ENST00000521381	ENSG00000145675	PIK3R1	TRUE	FALSE
chr5	68293485	T	A	ENST00000521381	ENSG00000145675	PIK3R1	TRUE	FALSE
chr5	68293485	T	C	ENST00000521381	ENSG00000145675	PIK3R1	TRUE	FALSE
chr5	68293485	T	G	ENST00000521381	ENSG00000145675	PIK3R1	TRUE	FALSE
chr5	68293707	A	C	ENST00000521381	ENSG00000145675	PIK3R1	TRUE	FALSE
chr5	68293707	A	G	ENST00000521381	ENSG00000145675	PIK3R1	TRUE	FALSE
chr5	68293707	A	T	ENST00000521381	ENSG00000145675	PIK3R1	TRUE	FALSE
chr5	68293708	G	A	ENST00000521381	ENSG00000145675	PIK3R1	TRUE	FALSE
chr5	68293708	G	C	ENST00000521381	ENSG00000145675	PIK3R1	TRUE	FALSE
chr5	68293708	G	T	ENST00000521381	ENSG00000145675	PIK3R1	TRUE	FALSE
chr5	68293712	C	T	ENST00000521381	ENSG00000145675	PIK3R1
chr5	68293721	A	T	ENST00000521381	ENSG00000145675	PIK3R1
chr5	68293724	G	T	ENST00000521381	ENSG00000145675	PIK3R1
chr5	68293736	G	T	ENST00000521381	ENSG00000145675	PIK3R1	TRUE	TRUE
chr5	68293748	A	T	ENST00000521381	ENSG00000145675	PIK3R1	TRUE	TRUE
chr5	68293751	A	T	ENST00000521381	ENSG00000145675	PIK3R1	TRUE	TRUE
chr5	68293755	T	A	ENST00000521381	ENSG00000145675	PIK3R1	TRUE	TRUE
chr5	68293755	T	G	ENST00000521381	ENSG00000145675	PIK3R1	TRUE	TRUE
chr5	68293760	G	T	ENST00000521381	ENSG00000145675	PIK3R1	TRUE	TRUE
chr5	68293765	T	A	ENST00000521381	ENSG00000145675	PIK3R1	TRUE	TRUE
chr5	68293765	T	G	ENST00000521381	ENSG00000145675	PIK3R1	TRUE	TRUE
chr5	68293772	C	T	ENST00000521381	ENSG00000145675	PIK3R1	TRUE	TRUE
chr5	68293778	C	T	ENST00000521381	ENSG00000145675	PIK3R1	TRUE	TRUE
chr5	68293781	G	T	ENST00000521381	ENSG00000145675	PIK3R1	TRUE	TRUE
chr5	68293784	A	T	ENST00000521381	ENSG00000145675	PIK3R1
chr5	68293790	C	T	ENST00000521381	ENSG00000145675	PIK3R1	TRUE	TRUE
chr5	68293793	G	T	ENST00000521381	ENSG00000145675	PIK3R1	TRUE	TRUE
chr5	68293798	T	A	ENST00000521381	ENSG00000145675	PIK3R1	TRUE	TRUE
chr5	68293798	T	G	ENST00000521381	ENSG00000145675	PIK3R1	TRUE	TRUE
chr5	68293802	A	T	ENST00000521381	ENSG00000145675	PIK3R1	TRUE	TRUE
chr5	68293806	T	A	ENST00000521381	ENSG00000145675	PIK3R1	TRUE	TRUE
chr5	68293806	T	G	ENST00000521381	ENSG00000145675	PIK3R1	TRUE	TRUE
chr5	68293810	T	A	ENST00000521381	ENSG00000145675	PIK3R1	TRUE	TRUE
chr5	68293810	T	G	ENST00000521381	ENSG00000145675	PIK3R1	TRUE	TRUE
chr5	68293811	G	T	ENST00000521381	ENSG00000145675	PIK3R1	TRUE	TRUE
chr5	68293814	G	T	ENST00000521381	ENSG00000145675	PIK3R1	TRUE	TRUE
chr5	68293819	T	A	ENST00000521381	ENSG00000145675	PIK3R1	TRUE	TRUE
chr5	68293819	T	G	ENST00000521381	ENSG00000145675	PIK3R1	TRUE	TRUE
chr5	68293832	C	T	ENST00000521381	ENSG00000145675	PIK3R1	TRUE	TRUE
chr5	68293835	G	A	ENST00000521381	ENSG00000145675	PIK3R1	TRUE	FALSE
chr5	68293835	G	C	ENST00000521381	ENSG00000145675	PIK3R1	TRUE	FALSE
chr5	68293835	G	T	ENST00000521381	ENSG00000145675	PIK3R1	TRUE	FALSE
chr5	68293836	T	A	ENST00000521381	ENSG00000145675	PIK3R1	TRUE	FALSE
chr5	68293836	T	C	ENST00000521381	ENSG00000145675	PIK3R1	FALSE	FALSE
chr5	68293836	T	G	ENST00000521381	ENSG00000145675	PIK3R1	TRUE	FALSE
chr5	68294534	A	C	ENST00000521381	ENSG00000145675	PIK3R1	TRUE	FALSE
chr5	68294534	A	G	ENST00000521381	ENSG00000145675	PIK3R1	TRUE	FALSE
chr5	68294534	A	T	ENST00000521381	ENSG00000145675	PIK3R1	TRUE	FALSE
chr5	68294535	G	A	ENST00000521381	ENSG00000145675	PIK3R1	TRUE	FALSE
chr5	68294535	G	C	ENST00000521381	ENSG00000145675	PIK3R1	TRUE	FALSE
chr5	68294535	G	T	ENST00000521381	ENSG00000145675	PIK3R1	TRUE	FALSE
chr5	68294536	G	T	ENST00000521381	ENSG00000145675	PIK3R1	TRUE	TRUE
chr5	68294542	C	T	ENST00000521381	ENSG00000145675	PIK3R1	TRUE	TRUE
chr5	68294548	A	T	ENST00000521381	ENSG00000145675	PIK3R1	TRUE	TRUE
chr5	68294563	G	T	ENST00000521381	ENSG00000145675	PIK3R1	TRUE	TRUE
chr5	68294575	G	T	ENST00000521381	ENSG00000145675	PIK3R1	TRUE	TRUE
chr5	68294584	A	T	ENST00000521381	ENSG00000145675	PIK3R1	TRUE	TRUE
chr5	68294593	G	T	ENST00000521381	ENSG00000145675	PIK3R1	TRUE	TRUE
chr5	68294596	G	T	ENST00000521381	ENSG00000145675	PIK3R1	TRUE	TRUE
chr5	68294599	C	T	ENST00000521381	ENSG00000145675	PIK3R1	TRUE	TRUE
chr5	68294604	C	A	ENST00000521381	ENSG00000145675	PIK3R1	TRUE	TRUE
chr5	68294605	C	T	ENST00000521381	ENSG00000145675	PIK3R1	TRUE	TRUE
chr5	68294611	C	T	ENST00000521381	ENSG00000145675	PIK3R1	TRUE	TRUE
chr5	68294614	G	T	ENST00000521381	ENSG00000145675	PIK3R1	TRUE	TRUE
chr5	68294622	C	A	ENST00000521381	ENSG00000145675	PIK3R1	TRUE	TRUE
chr5	68294622	C	G	ENST00000521381	ENSG00000145675	PIK3R1	TRUE	TRUE
chr5	68294626	A	T	ENST00000521381	ENSG00000145675	PIK3R1	TRUE	TRUE
chr5	68294629	G	T	ENST00000521381	ENSG00000145675	PIK3R1	TRUE	TRUE
chr5	68294634	C	A	ENST00000521381	ENSG00000145675	PIK3R1	TRUE	TRUE
chr5	68294634	C	G	ENST00000521381	ENSG00000145675	PIK3R1	TRUE	TRUE
chr5	68294638	G	T	ENST00000521381	ENSG00000145675	PIK3R1	TRUE	TRUE
chr5	68294641	A	T	ENST00000521381	ENSG00000145675	PIK3R1	TRUE	TRUE
chr5	68294647	A	T	ENST00000521381	ENSG00000145675	PIK3R1	TRUE	TRUE
chr5	68294653	G	T	ENST00000521381	ENSG00000145675	PIK3R1	TRUE	TRUE
chr5	68294662	G	T	ENST00000521381	ENSG00000145675	PIK3R1	TRUE	TRUE
chr5	68294665	A	T	ENST00000521381	ENSG00000145675	PIK3R1	TRUE	TRUE
chr5	68294668	G	T	ENST00000521381	ENSG00000145675	PIK3R1	TRUE	TRUE
chr5	68294674	C	T	ENST00000521381	ENSG00000145675	PIK3R1	TRUE	TRUE
chr5	68294679	G	A	ENST00000521381	ENSG00000145675	PIK3R1	TRUE	FALSE
chr5	68294679	G	C	ENST00000521381	ENSG00000145675	PIK3R1	TRUE	FALSE
chr5	68294679	G	T	ENST00000521381	ENSG00000145675	PIK3R1	TRUE	FALSE
chr5	68294680	T	A	ENST00000521381	ENSG00000145675	PIK3R1	TRUE	FALSE
chr5	68294680	T	C	ENST00000521381	ENSG00000145675	PIK3R1	TRUE	FALSE
chr5	68294680	T	G	ENST00000521381	ENSG00000145675	PIK3R1	TRUE	FALSE
chr5	68295146	A	C	ENST00000521381	ENSG00000145675	PIK3R1	TRUE	FALSE
chr5	68295146	A	G	ENST00000521381	ENSG00000145675	PIK3R1	TRUE	FALSE
chr5	68295146	A	T	ENST00000521381	ENSG00000145675	PIK3R1	TRUE	FALSE
chr5	68295147	G	A	ENST00000521381	ENSG00000145675	PIK3R1	TRUE	FALSE
chr5	68295147	G	C	ENST00000521381	ENSG00000145675	PIK3R1	TRUE	FALSE
chr5	68295147	G	T	ENST00000521381	ENSG00000145675	PIK3R1	TRUE	FALSE
chr5	68295163	T	A	ENST00000521381	ENSG00000145675	PIK3R1	TRUE	TRUE
chr5	68295163	T	G	ENST00000521381	ENSG00000145675	PIK3R1	TRUE	TRUE
chr5	68295167	A	T	ENST00000521381	ENSG00000145675	PIK3R1	TRUE	TRUE
chr5	68295171	T	A	ENST00000521381	ENSG00000145675	PIK3R1	TRUE	TRUE
chr5	68295173	A	T	ENST00000521381	ENSG00000145675	PIK3R1	TRUE	TRUE
chr5	68295179	C	T	ENST00000521381	ENSG00000145675	PIK3R1	TRUE	TRUE
chr5	68295188	G	T	ENST00000521381	ENSG00000145675	PIK3R1	TRUE	TRUE
chr5	68295203	A	T	ENST00000521381	ENSG00000145675	PIK3R1	TRUE	TRUE
chr5	68295206	A	T	ENST00000521381	ENSG00000145675	PIK3R1	TRUE	TRUE
chr5	68295209	A	T	ENST00000521381	ENSG00000145675	PIK3R1	TRUE	TRUE
chr5	68295213	T	A	ENST00000521381	ENSG00000145675	PIK3R1	TRUE	TRUE
chr5	68295215	G	T	ENST00000521381	ENSG00000145675	PIK3R1	TRUE	TRUE
chr5	68295218	G	T	ENST00000521381	ENSG00000145675	PIK3R1	TRUE	TRUE
chr5	68295225	T	A	ENST00000521381	ENSG00000145675	PIK3R1	TRUE	TRUE
chr5	68295227	A	T	ENST00000521381	ENSG00000145675	PIK3R1	TRUE	TRUE
chr5	68295230	A	T	ENST00000521381	ENSG00000145675	PIK3R1	TRUE	TRUE
chr5	68295233	C	T	ENST00000521381	ENSG00000145675	PIK3R1	TRUE	TRUE
chr5	68295242	G	T	ENST00000521381	ENSG00000145675	PIK3R1	TRUE	TRUE
chr5	68295247	T	A	ENST00000521381	ENSG00000145675	PIK3R1	TRUE	TRUE
chr5	68295247	T	G	ENST00000521381	ENSG00000145675	PIK3R1	TRUE	TRUE
chr5	68295248	C	T	ENST00000521381	ENSG00000145675	PIK3R1	TRUE	TRUE
chr5	68295251	G	T	ENST00000521381	ENSG00000145675	PIK3R1	TRUE	TRUE
chr5	68295260	A	T	ENST00000521381	ENSG00000145675	PIK3R1	TRUE	TRUE
chr5	68295278	A	T	ENST00000521381	ENSG00000145675	PIK3R1	TRUE	TRUE
chr5	68295293	C	T	ENST00000521381	ENSG00000145675	PIK3R1	TRUE	TRUE
chr5	68295299	A	T	ENST00000521381	ENSG00000145675	PIK3R1
chr5	68295302	A	T	ENST00000521381	ENSG00000145675	PIK3R1	TRUE	TRUE
chr5	68295308	A	T	ENST00000521381	ENSG00000145675	PIK3R1	TRUE	TRUE
chr5	68295314	C	T	ENST00000521381	ENSG00000145675	PIK3R1	TRUE	TRUE
chr5	68295319	C	A	ENST00000521381	ENSG00000145675	PIK3R1	TRUE	TRUE
chr5	68295319	C	G	ENST00000521381	ENSG00000145675	PIK3R1	TRUE	TRUE
chr5	68295321	T	A	ENST00000521381	ENSG00000145675	PIK3R1	TRUE	TRUE
chr5	68295325	G	A	ENST00000521381	ENSG00000145675	PIK3R1	TRUE	FALSE
chr5	68295325	G	C	ENST00000521381	ENSG00000145675	PIK3R1	TRUE	FALSE
chr5	68295325	G	T	ENST00000521381	ENSG00000145675	PIK3R1	TRUE	FALSE
chr5	68295326	T	A	ENST00000521381	ENSG00000145675	PIK3R1	TRUE	FALSE
chr5	68295326	T	C	ENST00000521381	ENSG00000145675	PIK3R1	FALSE	FALSE
chr5	68295326	T	G	ENST00000521381	ENSG00000145675	PIK3R1	TRUE	FALSE
chr5	68295418	A	C	ENST00000521381	ENSG00000145675	PIK3R1	TRUE	FALSE
chr5	68295418	A	G	ENST00000521381	ENSG00000145675	PIK3R1	TRUE	FALSE
chr5	68295418	A	T	ENST00000521381	ENSG00000145675	PIK3R1	TRUE	FALSE
chr5	68295419	G	A	ENST00000521381	ENSG00000145675	PIK3R1	TRUE	FALSE
chr5	68295419	G	C	ENST00000521381	ENSG00000145675	PIK3R1	TRUE	FALSE
chr5	68295419	G	T	ENST00000521381	ENSG00000145675	PIK3R1	TRUE	FALSE
chr5	68295422	G	A	ENST00000521381	ENSG00000145675	PIK3R1	TRUE	TRUE
chr5	68295423	G	A	ENST00000521381	ENSG00000145675	PIK3R1	TRUE	TRUE
chr5	68295425	T	A	ENST00000521381	ENSG00000145675	PIK3R1	TRUE	TRUE
chr5	68295430	C	T	ENST00000521381	ENSG00000145675	PIK3R1	TRUE	TRUE
chr5	68295433	A	T	ENST00000521381	ENSG00000145675	PIK3R1	TRUE	TRUE
chr5	68295445	C	T	ENST00000521381	ENSG00000145675	PIK3R1	TRUE	TRUE
chr5	68295448	A	T	ENST00000521381	ENSG00000145675	PIK3R1	TRUE	TRUE
chr5	68295451	A	T	ENST00000521381	ENSG00000145675	PIK3R1	TRUE	TRUE
chr5	68295455	T	A	ENST00000521381	ENSG00000145675	PIK3R1	TRUE	TRUE
chr5	68295460	G	T	ENST00000521381	ENSG00000145675	PIK3R1	TRUE	TRUE
chr5	68295464	G	A	ENST00000521381	ENSG00000145675	PIK3R1	TRUE	TRUE
chr5	68295465	G	A	ENST00000521381	ENSG00000145675	PIK3R1	TRUE	TRUE
chr5	68295467	T	A	ENST00000521381	ENSG00000145675	PIK3R1	TRUE	TRUE
chr5	68295475	G	T	ENST00000521381	ENSG00000145675	PIK3R1	TRUE	TRUE
chr5	68295484	G	T	ENST00000521381	ENSG00000145675	PIK3R1	TRUE	TRUE
chr5	68295489	G	A	ENST00000521381	ENSG00000145675	PIK3R1	TRUE	FALSE
chr5	68295489	G	C	ENST00000521381	ENSG00000145675	PIK3R1	TRUE	FALSE
chr5	68295489	G	T	ENST00000521381	ENSG00000145675	PIK3R1	TRUE	FALSE
chr5	68295490	T	A	ENST00000521381	ENSG00000145675	PIK3R1	TRUE	FALSE
chr5	68295490	T	C	ENST00000521381	ENSG00000145675	PIK3R1	TRUE	FALSE
chr5	68295490	T	G	ENST00000521381	ENSG00000145675	PIK3R1	TRUE	FALSE
chr5	68296169	A	C	ENST00000521381	ENSG00000145675	PIK3R1	TRUE	FALSE
chr5	68296169	A	G	ENST00000521381	ENSG00000145675	PIK3R1	TRUE	FALSE
chr5	68296169	A	T	ENST00000521381	ENSG00000145675	PIK3R1	TRUE	FALSE
chr5	68296170	G	A	ENST00000521381	ENSG00000145675	PIK3R1	TRUE	FALSE
chr5	68296170	G	C	ENST00000521381	ENSG00000145675	PIK3R1	TRUE	FALSE
chr5	68296170	G	T	ENST00000521381	ENSG00000145675	PIK3R1	TRUE	FALSE
chr5	68296172	C	T	ENST00000521381	ENSG00000145675	PIK3R1	TRUE	TRUE
chr5	68296177	T	A	ENST00000521381	ENSG00000145675	PIK3R1	TRUE	TRUE
chr5	68296177	T	G	ENST00000521381	ENSG00000145675	PIK3R1	TRUE	TRUE
chr5	68296179	C	A	ENST00000521381	ENSG00000145675	PIK3R1	TRUE	TRUE
chr5	68296179	C	G	ENST00000521381	ENSG00000145675	PIK3R1	TRUE	TRUE
chr5	68296187	G	T	ENST00000521381	ENSG00000145675	PIK3R1	TRUE	TRUE
chr5	68296196	G	T	ENST00000521381	ENSG00000145675	PIK3R1	TRUE	TRUE
chr5	68296203	T	A	ENST00000521381	ENSG00000145675	PIK3R1	TRUE	TRUE
chr5	68296217	G	T	ENST00000521381	ENSG00000145675	PIK3R1	TRUE	TRUE
chr5	68296220	A	T	ENST00000521381	ENSG00000145675	PIK3R1	TRUE	TRUE
chr5	68296227	G	A	ENST00000521381	ENSG00000145675	PIK3R1	TRUE	TRUE
chr5	68296228	G	A	ENST00000521381	ENSG00000145675	PIK3R1	TRUE	TRUE
chr5	68296235	G	T	ENST00000521381	ENSG00000145675	PIK3R1	TRUE	TRUE
chr5	68296247	C	T	ENST00000521381	ENSG00000145675	PIK3R1	TRUE	TRUE
chr5	68296253	A	T	ENST00000521381	ENSG00000145675	PIK3R1	TRUE	TRUE
chr5	68296259	G	T	ENST00000521381	ENSG00000145675	PIK3R1	TRUE	TRUE
chr5	68296269	T	A	ENST00000521381	ENSG00000145675	PIK3R1	TRUE	TRUE
chr5	68296271	C	T	ENST00000521381	ENSG00000145675	PIK3R1	TRUE	TRUE
chr5	68296277	A	T	ENST00000521381	ENSG00000145675	PIK3R1	TRUE	TRUE
chr5	68296280	C	T	ENST00000521381	ENSG00000145675	PIK3R1	TRUE	TRUE
chr5	68296304	G	T	ENST00000521381	ENSG00000145675	PIK3R1	FALSE	FALSE
chr5	68296313	A	T	ENST00000521381	ENSG00000145675	PIK3R1	FALSE	FALSE
chr5	68296316	C	T	ENST00000521381	ENSG00000145675	PIK3R1	FALSE	FALSE
chr5	68296324	C	A	ENST00000521381	ENSG00000145675	PIK3R1	FALSE	FALSE
chr5	68296327	T	A	ENST00000521381	ENSG00000145675	PIK3R1	FALSE	FALSE
chr5	68296327	T	G	ENST00000521381	ENSG00000145675	PIK3R1	FALSE	FALSE
chr5	68296333	C	A	ENST00000521381	ENSG00000145675	PIK3R1	FALSE	FALSE
chr5	68296342	G	A	ENST00000521381	ENSG00000145675	PIK3R1	TRUE	FALSE
chr5	68296342	G	C	ENST00000521381	ENSG00000145675	PIK3R1	TRUE	FALSE
chr5	68296342	G	T	ENST00000521381	ENSG00000145675	PIK3R1	TRUE	FALSE
chr5	68296343	T	A	ENST00000521381	ENSG00000145675	PIK3R1	TRUE	FALSE
chr5	68296343	T	C	ENST00000521381	ENSG00000145675	PIK3R1	TRUE	FALSE
chr5	68296343	T	G	ENST00000521381	ENSG00000145675	PIK3R1	TRUE	FALSE
chr5	68297410	A	C	ENST00000521381	ENSG00000145675	PIK3R1	TRUE	FALSE
chr5	68297410	A	G	ENST00000521381	ENSG00000145675	PIK3R1	TRUE	FALSE
chr5	68297410	A	T	ENST00000521381	ENSG00000145675	PIK3R1	TRUE	FALSE
chr5	68297411	G	A	ENST00000521381	ENSG00000145675	PIK3R1	TRUE	FALSE
chr5	68297411	G	C	ENST00000521381	ENSG00000145675	PIK3R1	TRUE	FALSE
chr5	68297411	G	T	ENST00000521381	ENSG00000145675	PIK3R1	TRUE	FALSE
chr5	68297422	G	T	ENST00000521381	ENSG00000145675	PIK3R1	FALSE	FALSE
chr5	68297428	A	T	ENST00000521381	ENSG00000145675	PIK3R1	FALSE	FALSE
chr5	68297436	T	A	ENST00000521381	ENSG00000145675	PIK3R1	FALSE	FALSE
chr5	68297446	A	T	ENST00000521381	ENSG00000145675	PIK3R1	FALSE	FALSE
chr5	68297463	T	A	ENST00000521381	ENSG00000145675	PIK3R1	FALSE	FALSE
chr5	68297463	T	G	ENST00000521381	ENSG00000145675	PIK3R1	FALSE	FALSE
chr5	68297473	G	T	ENST00000521381	ENSG00000145675	PIK3R1	FALSE	FALSE
chr5	68297481	T	A	ENST00000521381	ENSG00000145675	PIK3R1	FALSE	FALSE
chr5	68297481	T	G	ENST00000521381	ENSG00000145675	PIK3R1	FALSE	FALSE
chr5	68297486	T	A	ENST00000521381	ENSG00000145675	PIK3R1	FALSE	FALSE
chr5	68297490	C	A	ENST00000521381	ENSG00000145675	PIK3R1	FALSE	FALSE
chr5	68297490	C	G	ENST00000521381	ENSG00000145675	PIK3R1	FALSE	FALSE
chr5	68297500	A	T	ENST00000521381	ENSG00000145675	PIK3R1	FALSE	FALSE
chr5	68297503	G	T	ENST00000521381	ENSG00000145675	PIK3R1	FALSE	FALSE
chr5	68297520	C	A	ENST00000521381	ENSG00000145675	PIK3R1	FALSE	FALSE
chr5	68297520	C	G	ENST00000521381	ENSG00000145675	PIK3R1	FALSE	FALSE
chr5	68297521	C	T	ENST00000521381	ENSG00000145675	PIK3R1	FALSE	FALSE
chr5	68297539	C	T	ENST00000521381	ENSG00000145675	PIK3R1	FALSE	FALSE
chr5	68297574	C	A	ENST00000521381	ENSG00000145675	PIK3R1	FALSE	FALSE
chr5	68297574	C	G	ENST00000521381	ENSG00000145675	PIK3R1	FALSE	FALSE
chr5	68297583	T	A	ENST00000521381	ENSG00000145675	PIK3R1	FALSE	FALSE
chr5	68297583	T	G	ENST00000521381	ENSG00000145675	PIK3R1	FALSE	FALSE
chr5	68297587	C	T	ENST00000521381	ENSG00000145675	PIK3R1	FALSE	FALSE
chr5	68297590	C	T	ENST00000521381	ENSG00000145675	PIK3R1	FALSE	FALSE
chr5	68297596	C	T	ENST00000521381	ENSG00000145675	PIK3R1	FALSE	FALSE
chr5	69094259	G	T	ENST00000396591	ENSG00000145740	SLC30A5	FALSE	FALSE
chr5	69094262	G	T	ENST00000396591	ENSG00000145740	SLC30A5	FALSE	FALSE
chr5	69094265	A	T	ENST00000396591	ENSG00000145740	SLC30A5	FALSE	FALSE
chr5	69094270	C	A	ENST00000396591	ENSG00000145740	SLC30A5	FALSE	FALSE
chr5	69094270	C	G	ENST00000396591	ENSG00000145740	SLC30A5	FALSE	FALSE
chr5	69094337	C	T	ENST00000396591	ENSG00000145740	SLC30A5
chr5	69094339	G	A	ENST00000396591	ENSG00000145740	SLC30A5	TRUE	FALSE
chr5	69094339	G	C	ENST00000396591	ENSG00000145740	SLC30A5	TRUE	FALSE
chr5	69094339	G	T	ENST00000396591	ENSG00000145740	SLC30A5	TRUE	FALSE
chr5	69094340	T	A	ENST00000396591	ENSG00000145740	SLC30A5	TRUE	FALSE
chr5	69094340	T	C	ENST00000396591	ENSG00000145740	SLC30A5	TRUE	FALSE
chr5	69094340	T	G	ENST00000396591	ENSG00000145740	SLC30A5	TRUE	FALSE
chr5	69100805	A	C	ENST00000396591	ENSG00000145740	SLC30A5	TRUE	FALSE
chr5	69100805	A	G	ENST00000396591	ENSG00000145740	SLC30A5	TRUE	FALSE
chr5	69100805	A	T	ENST00000396591	ENSG00000145740	SLC30A5	TRUE	FALSE
chr5	69100806	G	A	ENST00000396591	ENSG00000145740	SLC30A5	TRUE	FALSE
chr5	69100806	G	C	ENST00000396591	ENSG00000145740	SLC30A5	TRUE	FALSE
chr5	69100806	G	T	ENST00000396591	ENSG00000145740	SLC30A5	TRUE	FALSE
chr5	69100809	T	A	ENST00000396591	ENSG00000145740	SLC30A5	TRUE	TRUE
chr5	69100809	T	G	ENST00000396591	ENSG00000145740	SLC30A5	TRUE	TRUE
chr5	69100814	A	T	ENST00000396591	ENSG00000145740	SLC30A5	TRUE	TRUE
chr5	69100819	T	A	ENST00000396591	ENSG00000145740	SLC30A5	TRUE	TRUE
chr5	69100819	T	G	ENST00000396591	ENSG00000145740	SLC30A5
chr5	69100827	T	A	ENST00000396591	ENSG00000145740	SLC30A5	TRUE	TRUE
chr5	69100827	T	G	ENST00000396591	ENSG00000145740	SLC30A5	TRUE	TRUE
chr5	69100834	T	A	ENST00000396591	ENSG00000145740	SLC30A5	TRUE	TRUE
chr5	69100841	A	T	ENST00000396591	ENSG00000145740	SLC30A5	TRUE	TRUE
chr5	69100848	T	A	ENST00000396591	ENSG00000145740	SLC30A5	TRUE	TRUE
chr5	69100850	A	T	ENST00000396591	ENSG00000145740	SLC30A5	TRUE	TRUE
chr5	69100859	G	T	ENST00000396591	ENSG00000145740	SLC30A5	TRUE	TRUE
chr5	69100868	G	T	ENST00000396591	ENSG00000145740	SLC30A5	TRUE	TRUE
chr5	69100872	C	A	ENST00000396591	ENSG00000145740	SLC30A5	TRUE	TRUE
chr5	69100872	C	G	ENST00000396591	ENSG00000145740	SLC30A5	TRUE	TRUE
chr5	69100876	T	A	ENST00000396591	ENSG00000145740	SLC30A5	TRUE	TRUE
chr5	69100876	T	G	ENST00000396591	ENSG00000145740	SLC30A5	TRUE	TRUE
chr5	69100886	A	T	ENST00000396591	ENSG00000145740	SLC30A5	TRUE	TRUE
chr5	69100904	C	T	ENST00000396591	ENSG00000145740	SLC30A5	TRUE	TRUE
chr5	69100920	T	A	ENST00000396591	ENSG00000145740	SLC30A5
chr5	69100920	T	G	ENST00000396591	ENSG00000145740	SLC30A5
chr5	69100922	A	T	ENST00000396591	ENSG00000145740	SLC30A5	TRUE	TRUE
chr5	69100930	G	A	ENST00000396591	ENSG00000145740	SLC30A5	TRUE	FALSE
chr5	69100930	G	C	ENST00000396591	ENSG00000145740	SLC30A5	TRUE	FALSE
chr5	69100930	G	T	ENST00000396591	ENSG00000145740	SLC30A5	TRUE	FALSE
chr5	69100931	T	A	ENST00000396591	ENSG00000145740	SLC30A5	TRUE	FALSE
chr5	69100931	T	C	ENST00000396591	ENSG00000145740	SLC30A5	TRUE	FALSE
chr5	69100931	T	G	ENST00000396591	ENSG00000145740	SLC30A5	TRUE	FALSE
chr5	69103060	A	C	ENST00000396591	ENSG00000145740	SLC30A5	TRUE	FALSE
chr5	69103060	A	G	ENST00000396591	ENSG00000145740	SLC30A5	TRUE	FALSE
chr5	69103060	A	T	ENST00000396591	ENSG00000145740	SLC30A5	TRUE	FALSE
chr5	69103061	G	A	ENST00000396591	ENSG00000145740	SLC30A5	TRUE	FALSE
chr5	69103061	G	C	ENST00000396591	ENSG00000145740	SLC30A5	TRUE	FALSE
chr5	69103061	G	T	ENST00000396591	ENSG00000145740	SLC30A5	TRUE	FALSE
chr5	69103082	T	A	ENST00000396591	ENSG00000145740	SLC30A5	TRUE	TRUE
chr5	69103087	C	T	ENST00000396591	ENSG00000145740	SLC30A5	TRUE	TRUE
chr5	69103090	A	T	ENST00000396591	ENSG00000145740	SLC30A5	TRUE	TRUE
chr5	69103108	A	T	ENST00000396591	ENSG00000145740	SLC30A5	TRUE	TRUE
chr5	69103120	A	T	ENST00000396591	ENSG00000145740	SLC30A5	TRUE	TRUE
chr5	69103126	C	T	ENST00000396591	ENSG00000145740	SLC30A5	TRUE	TRUE
chr5	69103129	G	A	ENST00000396591	ENSG00000145740	SLC30A5	TRUE	TRUE
chr5	69103129	G	C	ENST00000396591	ENSG00000145740	SLC30A5	TRUE	TRUE
chr5	69103129	G	T	ENST00000396591	ENSG00000145740	SLC30A5	TRUE	TRUE
chr5	69103130	T	A	ENST00000396591	ENSG00000145740	SLC30A5	TRUE	TRUE
chr5	69103130	T	C	ENST00000396591	ENSG00000145740	SLC30A5	TRUE	FALSE
chr5	69103130	T	G	ENST00000396591	ENSG00000145740	SLC30A5	TRUE	TRUE
chr5	69104629	A	C	ENST00000396591	ENSG00000145740	SLC30A5	TRUE	FALSE
chr5	69104629	A	G	ENST00000396591	ENSG00000145740	SLC30A5	TRUE	FALSE
chr5	69104629	A	T	ENST00000396591	ENSG00000145740	SLC30A5	TRUE	FALSE
chr5	69104630	G	A	ENST00000396591	ENSG00000145740	SLC30A5	TRUE	FALSE
chr5	69104630	G	C	ENST00000396591	ENSG00000145740	SLC30A5	TRUE	FALSE
chr5	69104630	G	T	ENST00000396591	ENSG00000145740	SLC30A5	TRUE	FALSE
chr5	69104632	G	A	ENST00000396591	ENSG00000145740	SLC30A5	TRUE	TRUE
chr5	69104633	G	A	ENST00000396591	ENSG00000145740	SLC30A5	TRUE	TRUE
chr5	69104637	A	T	ENST00000396591	ENSG00000145740	SLC30A5	TRUE	TRUE
chr5	69104646	A	T	ENST00000396591	ENSG00000145740	SLC30A5	TRUE	TRUE
chr5	69104666	T	A	ENST00000396591	ENSG00000145740	SLC30A5	TRUE	TRUE
chr5	69104674	C	A	ENST00000396591	ENSG00000145740	SLC30A5	TRUE	TRUE
chr5	69104674	C	G	ENST00000396591	ENSG00000145740	SLC30A5	TRUE	TRUE
chr5	69104680	T	A	ENST00000396591	ENSG00000145740	SLC30A5	TRUE	TRUE
chr5	69104683	G	A	ENST00000396591	ENSG00000145740	SLC30A5	TRUE	TRUE
chr5	69104684	G	A	ENST00000396591	ENSG00000145740	SLC30A5	TRUE	TRUE
chr5	69104705	T	A	ENST00000396591	ENSG00000145740	SLC30A5	TRUE	TRUE
chr5	69104706	G	T	ENST00000396591	ENSG00000145740	SLC30A5	TRUE	TRUE
chr5	69104717	G	A	ENST00000396591	ENSG00000145740	SLC30A5	TRUE	FALSE
chr5	69104717	G	C	ENST00000396591	ENSG00000145740	SLC30A5	TRUE	FALSE
chr5	69104717	G	T	ENST00000396591	ENSG00000145740	SLC30A5	TRUE	FALSE
chr5	69104718	T	A	ENST00000396591	ENSG00000145740	SLC30A5	TRUE	FALSE
chr5	69104718	T	C	ENST00000396591	ENSG00000145740	SLC30A5	TRUE	FALSE
chr5	69104718	T	G	ENST00000396591	ENSG00000145740	SLC30A5	TRUE	FALSE
chr5	69108347	A	C	ENST00000396591	ENSG00000145740	SLC30A5	TRUE	FALSE
chr5	69108347	A	G	ENST00000396591	ENSG00000145740	SLC30A5	TRUE	FALSE
chr5	69108347	A	T	ENST00000396591	ENSG00000145740	SLC30A5	TRUE	FALSE
chr5	69108348	G	A	ENST00000396591	ENSG00000145740	SLC30A5	TRUE	FALSE
chr5	69108348	G	C	ENST00000396591	ENSG00000145740	SLC30A5	TRUE	FALSE
chr5	69108348	G	T	ENST00000396591	ENSG00000145740	SLC30A5	TRUE	FALSE
chr5	69108354	T	A	ENST00000396591	ENSG00000145740	SLC30A5	TRUE	TRUE
chr5	69108365	G	T	ENST00000396591	ENSG00000145740	SLC30A5	TRUE	TRUE
chr5	69108390	C	A	ENST00000396591	ENSG00000145740	SLC30A5	TRUE	TRUE
chr5	69108390	C	G	ENST00000396591	ENSG00000145740	SLC30A5	TRUE	TRUE
chr5	69108405	T	A	ENST00000396591	ENSG00000145740	SLC30A5	TRUE	TRUE
chr5	69108419	G	T	ENST00000396591	ENSG00000145740	SLC30A5	TRUE	TRUE
chr5	69108422	G	T	ENST00000396591	ENSG00000145740	SLC30A5	TRUE	TRUE
chr5	69108425	G	T	ENST00000396591	ENSG00000145740	SLC30A5	TRUE	TRUE
chr5	69108434	A	T	ENST00000396591	ENSG00000145740	SLC30A5	TRUE	TRUE
chr5	69108437	G	A	ENST00000396591	ENSG00000145740	SLC30A5	TRUE	FALSE
chr5	69108437	G	C	ENST00000396591	ENSG00000145740	SLC30A5	TRUE	FALSE
chr5	69108437	G	T	ENST00000396591	ENSG00000145740	SLC30A5	TRUE	FALSE
chr5	69108438	T	A	ENST00000396591	ENSG00000145740	SLC30A5	TRUE	FALSE
chr5	69108438	T	C	ENST00000396591	ENSG00000145740	SLC30A5	TRUE	FALSE
chr5	69108438	T	G	ENST00000396591	ENSG00000145740	SLC30A5	TRUE	FALSE
chr5	69113138	A	C	ENST00000396591	ENSG00000145740	SLC30A5	TRUE	FALSE
chr5	69113138	A	G	ENST00000396591	ENSG00000145740	SLC30A5	TRUE	FALSE
chr5	69113138	A	T	ENST00000396591	ENSG00000145740	SLC30A5	TRUE	FALSE
chr5	69113139	G	A	ENST00000396591	ENSG00000145740	SLC30A5	TRUE	FALSE
chr5	69113139	G	C	ENST00000396591	ENSG00000145740	SLC30A5	TRUE	FALSE
chr5	69113139	G	T	ENST00000396591	ENSG00000145740	SLC30A5	TRUE	FALSE
chr5	69113146	G	T	ENST00000396591	ENSG00000145740	SLC30A5	TRUE	TRUE
chr5	69113178	T	A	ENST00000396591	ENSG00000145740	SLC30A5	TRUE	TRUE
chr5	69113180	T	A	ENST00000396591	ENSG00000145740	SLC30A5	TRUE	TRUE
chr5	69113180	T	G	ENST00000396591	ENSG00000145740	SLC30A5	TRUE	TRUE
chr5	69113183	T	A	ENST00000396591	ENSG00000145740	SLC30A5	TRUE	TRUE
chr5	69113212	A	T	ENST00000396591	ENSG00000145740	SLC30A5	TRUE	TRUE
chr5	69113221	G	T	ENST00000396591	ENSG00000145740	SLC30A5	TRUE	TRUE
chr5	69113228	G	A	ENST00000396591	ENSG00000145740	SLC30A5	FALSE	FALSE
chr5	69113228	G	C	ENST00000396591	ENSG00000145740	SLC30A5	FALSE	FALSE
chr5	69113228	G	T	ENST00000396591	ENSG00000145740	SLC30A5	FALSE	FALSE
chr5	69113229	T	A	ENST00000396591	ENSG00000145740	SLC30A5	FALSE	FALSE
chr5	69113229	T	C	ENST00000396591	ENSG00000145740	SLC30A5	FALSE	FALSE
chr5	69113229	T	G	ENST00000396591	ENSG00000145740	SLC30A5	FALSE	FALSE
chr5	69114418	A	C	ENST00000396591	ENSG00000145740	SLC30A5	FALSE	FALSE
chr5	69114418	A	G	ENST00000396591	ENSG00000145740	SLC30A5	FALSE	FALSE
chr5	69114418	A	T	ENST00000396591	ENSG00000145740	SLC30A5	FALSE	FALSE
chr5	69114419	G	A	ENST00000396591	ENSG00000145740	SLC30A5	FALSE	FALSE
chr5	69114419	G	C	ENST00000396591	ENSG00000145740	SLC30A5	FALSE	FALSE
chr5	69114419	G	T	ENST00000396591	ENSG00000145740	SLC30A5	FALSE	FALSE
chr5	69114422	G	T	ENST00000396591	ENSG00000145740	SLC30A5	TRUE	TRUE
chr5	69114425	G	T	ENST00000396591	ENSG00000145740	SLC30A5	TRUE	TRUE
chr5	69114460	C	A	ENST00000396591	ENSG00000145740	SLC30A5	TRUE	TRUE
chr5	69114460	C	G	ENST00000396591	ENSG00000145740	SLC30A5	TRUE	TRUE
chr5	69114477	T	A	ENST00000396591	ENSG00000145740	SLC30A5	TRUE	TRUE
chr5	69114477	T	G	ENST00000396591	ENSG00000145740	SLC30A5	TRUE	TRUE
chr5	69114494	A	T	ENST00000396591	ENSG00000145740	SLC30A5	TRUE	TRUE
chr5	69114497	G	A	ENST00000396591	ENSG00000145740	SLC30A5	FALSE	FALSE
chr5	69114497	G	C	ENST00000396591	ENSG00000145740	SLC30A5	FALSE	FALSE
chr5	69114497	G	T	ENST00000396591	ENSG00000145740	SLC30A5	FALSE	FALSE
chr5	69114498	T	A	ENST00000396591	ENSG00000145740	SLC30A5	FALSE	FALSE
chr5	69114498	T	C	ENST00000396591	ENSG00000145740	SLC30A5	FALSE	FALSE
chr5	69114498	T	G	ENST00000396591	ENSG00000145740	SLC30A5	FALSE	FALSE
chr5	69115235	A	C	ENST00000396591	ENSG00000145740	SLC30A5	TRUE	FALSE
chr5	69115235	A	G	ENST00000396591	ENSG00000145740	SLC30A5	TRUE	FALSE
chr5	69115235	A	T	ENST00000396591	ENSG00000145740	SLC30A5	TRUE	FALSE
chr5	69115236	G	A	ENST00000396591	ENSG00000145740	SLC30A5	TRUE	FALSE
chr5	69115236	G	C	ENST00000396591	ENSG00000145740	SLC30A5	TRUE	FALSE
chr5	69115236	G	T	ENST00000396591	ENSG00000145740	SLC30A5	TRUE	FALSE
chr5	69115240	G	T	ENST00000396591	ENSG00000145740	SLC30A5	TRUE	TRUE
chr5	69115247	T	A	ENST00000396591	ENSG00000145740	SLC30A5	TRUE	TRUE
chr5	69115247	T	G	ENST00000396591	ENSG00000145740	SLC30A5	TRUE	TRUE
chr5	69115250	T	A	ENST00000396591	ENSG00000145740	SLC30A5	TRUE	TRUE
chr5	69115265	T	A	ENST00000396591	ENSG00000145740	SLC30A5	TRUE	TRUE
chr5	69115269	T	A	ENST00000396591	ENSG00000145740	SLC30A5	TRUE	TRUE
chr5	69115272	T	A	ENST00000396591	ENSG00000145740	SLC30A5	TRUE	TRUE
chr5	69115273	A	T	ENST00000396591	ENSG00000145740	SLC30A5	TRUE	TRUE
chr5	69115297	A	T	ENST00000396591	ENSG00000145740	SLC30A5	TRUE	TRUE
chr5	69115300	A	T	ENST00000396591	ENSG00000145740	SLC30A5	TRUE	TRUE
chr5	69115321	G	T	ENST00000396591	ENSG00000145740	SLC30A5	TRUE	TRUE
chr5	69115327	A	T	ENST00000396591	ENSG00000145740	SLC30A5	TRUE	TRUE
chr5	69115336	C	T	ENST00000396591	ENSG00000145740	SLC30A5	TRUE	TRUE
chr5	69115343	T	A	ENST00000396591	ENSG00000145740	SLC30A5	TRUE	TRUE
chr5	69115343	T	G	ENST00000396591	ENSG00000145740	SLC30A5	TRUE	TRUE
chr5	69115370	T	A	ENST00000396591	ENSG00000145740	SLC30A5	TRUE	TRUE
chr5	69115374	C	A	ENST00000396591	ENSG00000145740	SLC30A5	TRUE	TRUE
chr5	69115379	G	A	ENST00000396591	ENSG00000145740	SLC30A5	TRUE	TRUE
chr5	69115380	G	A	ENST00000396591	ENSG00000145740	SLC30A5	TRUE	TRUE
chr5	69115405	G	T	ENST00000396591	ENSG00000145740	SLC30A5	TRUE	TRUE
chr5	69115408	G	A	ENST00000396591	ENSG00000145740	SLC30A5	TRUE	FALSE
chr5	69115408	G	C	ENST00000396591	ENSG00000145740	SLC30A5	TRUE	FALSE
chr5	69115408	G	T	ENST00000396591	ENSG00000145740	SLC30A5	TRUE	FALSE
chr5	69115409	T	A	ENST00000396591	ENSG00000145740	SLC30A5	TRUE	FALSE
chr5	69115409	T	C	ENST00000396591	ENSG00000145740	SLC30A5	TRUE	FALSE
chr5	69115409	T	G	ENST00000396591	ENSG00000145740	SLC30A5	TRUE	FALSE
chr5	69115924	A	C	ENST00000396591	ENSG00000145740	SLC30A5	TRUE	FALSE
chr5	69115924	A	G	ENST00000396591	ENSG00000145740	SLC30A5	TRUE	FALSE
chr5	69115924	A	T	ENST00000396591	ENSG00000145740	SLC30A5	TRUE	FALSE
chr5	69115925	G	A	ENST00000396591	ENSG00000145740	SLC30A5	TRUE	FALSE
chr5	69115925	G	C	ENST00000396591	ENSG00000145740	SLC30A5	TRUE	FALSE
chr5	69115925	G	T	ENST00000396591	ENSG00000145740	SLC30A5	TRUE	FALSE
chr5	69115929	A	T	ENST00000396591	ENSG00000145740	SLC30A5	TRUE	TRUE
chr5	69115935	G	T	ENST00000396591	ENSG00000145740	SLC30A5	TRUE	TRUE
chr5	69115942	G	A	ENST00000396591	ENSG00000145740	SLC30A5	TRUE	TRUE
chr5	69115943	G	A	ENST00000396591	ENSG00000145740	SLC30A5	TRUE	TRUE
chr5	69116003	C	A	ENST00000396591	ENSG00000145740	SLC30A5	TRUE	TRUE
chr5	69116003	C	G	ENST00000396591	ENSG00000145740	SLC30A5	TRUE	TRUE
chr5	69116018	T	A	ENST00000396591	ENSG00000145740	SLC30A5	TRUE	TRUE
chr5	69116020	C	A	ENST00000396591	ENSG00000145740	SLC30A5	TRUE	TRUE
chr5	69116020	C	G	ENST00000396591	ENSG00000145740	SLC30A5	TRUE	TRUE
chr5	69116025	A	T	ENST00000396591	ENSG00000145740	SLC30A5	TRUE	TRUE
chr5	69116031	G	T	ENST00000396591	ENSG00000145740	SLC30A5	TRUE	TRUE
chr5	69116040	A	T	ENST00000396591	ENSG00000145740	SLC30A5	TRUE	TRUE
chr5	69116045	T	A	ENST00000396591	ENSG00000145740	SLC30A5	TRUE	TRUE
chr5	69116054	T	A	ENST00000396591	ENSG00000145740	SLC30A5	TRUE	TRUE
chr5	69116054	T	G	ENST00000396591	ENSG00000145740	SLC30A5	TRUE	TRUE
chr5	69116055	G	T	ENST00000396591	ENSG00000145740	SLC30A5	TRUE	TRUE
chr5	69116091	G	T	ENST00000396591	ENSG00000145740	SLC30A5	TRUE	TRUE
chr5	69116101	G	A	ENST00000396591	ENSG00000145740	SLC30A5	TRUE	TRUE
chr5	69116102	G	A	ENST00000396591	ENSG00000145740	SLC30A5	TRUE	TRUE
chr5	69116121	C	T	ENST00000396591	ENSG00000145740	SLC30A5	TRUE	TRUE
chr5	69116139	A	T	ENST00000396591	ENSG00000145740	SLC30A5	TRUE	TRUE
chr5	69116151	C	T	ENST00000396591	ENSG00000145740	SLC30A5	TRUE	TRUE
chr5	69116154	G	T	ENST00000396591	ENSG00000145740	SLC30A5	TRUE	TRUE
chr5	69116163	G	T	ENST00000396591	ENSG00000145740	SLC30A5	TRUE	TRUE
chr5	69116178	G	T	ENST00000396591	ENSG00000145740	SLC30A5	TRUE	TRUE
chr5	69116181	G	T	ENST00000396591	ENSG00000145740	SLC30A5	TRUE	TRUE
chr5	69116212	T	A	ENST00000396591	ENSG00000145740	SLC30A5	TRUE	TRUE
chr5	69116215	G	A	ENST00000396591	ENSG00000145740	SLC30A5	TRUE	FALSE
chr5	69116215	G	C	ENST00000396591	ENSG00000145740	SLC30A5	TRUE	FALSE
chr5	69116215	G	T	ENST00000396591	ENSG00000145740	SLC30A5	TRUE	FALSE
chr5	69116216	T	A	ENST00000396591	ENSG00000145740	SLC30A5	TRUE	FALSE
chr5	69116216	T	C	ENST00000396591	ENSG00000145740	SLC30A5	TRUE	FALSE
chr5	69116216	T	G	ENST00000396591	ENSG00000145740	SLC30A5	TRUE	FALSE
chr5	69116392	A	C	ENST00000396591	ENSG00000145740	SLC30A5	TRUE	FALSE
chr5	69116392	A	G	ENST00000396591	ENSG00000145740	SLC30A5	TRUE	FALSE
chr5	69116392	A	T	ENST00000396591	ENSG00000145740	SLC30A5	TRUE	FALSE
chr5	69116393	G	A	ENST00000396591	ENSG00000145740	SLC30A5	TRUE	FALSE
chr5	69116393	G	C	ENST00000396591	ENSG00000145740	SLC30A5	TRUE	FALSE
chr5	69116393	G	T	ENST00000396591	ENSG00000145740	SLC30A5	TRUE	FALSE
chr5	69116406	T	A	ENST00000396591	ENSG00000145740	SLC30A5	TRUE	TRUE
chr5	69116406	T	G	ENST00000396591	ENSG00000145740	SLC30A5	TRUE	TRUE
chr5	69116409	C	A	ENST00000396591	ENSG00000145740	SLC30A5	TRUE	TRUE
chr5	69116409	C	G	ENST00000396591	ENSG00000145740	SLC30A5	TRUE	TRUE
chr5	69116420	A	T	ENST00000396591	ENSG00000145740	SLC30A5	TRUE	TRUE
chr5	69116423	A	T	ENST00000396591	ENSG00000145740	SLC30A5	TRUE	TRUE
chr5	69116426	G	T	ENST00000396591	ENSG00000145740	SLC30A5	TRUE	TRUE
chr5	69116429	C	T	ENST00000396591	ENSG00000145740	SLC30A5	TRUE	TRUE
chr5	69116432	A	T	ENST00000396591	ENSG00000145740	SLC30A5	TRUE	TRUE
chr5	69116447	G	T	ENST00000396591	ENSG00000145740	SLC30A5	TRUE	TRUE
chr5	69116452	T	A	ENST00000396591	ENSG00000145740	SLC30A5	TRUE	TRUE
chr5	69116452	T	G	ENST00000396591	ENSG00000145740	SLC30A5	TRUE	TRUE
chr5	69116459	G	T	ENST00000396591	ENSG00000145740	SLC30A5	TRUE	TRUE
chr5	69116462	G	T	ENST00000396591	ENSG00000145740	SLC30A5	TRUE	TRUE
chr5	69116476	T	A	ENST00000396591	ENSG00000145740	SLC30A5	TRUE	TRUE
chr5	69116476	T	G	ENST00000396591	ENSG00000145740	SLC30A5	TRUE	TRUE
chr5	69116498	C	T	ENST00000396591	ENSG00000145740	SLC30A5	TRUE	TRUE
chr5	69116510	C	T	ENST00000396591	ENSG00000145740	SLC30A5	TRUE	TRUE
chr5	69116514	C	A	ENST00000396591	ENSG00000145740	SLC30A5	TRUE	TRUE
chr5	69116531	A	T	ENST00000396591	ENSG00000145740	SLC30A5	TRUE	TRUE
chr5	69116534	G	T	ENST00000396591	ENSG00000145740	SLC30A5	TRUE	TRUE
chr5	69116538	C	A	ENST00000396591	ENSG00000145740	SLC30A5	TRUE	TRUE
chr5	69116538	C	G	ENST00000396591	ENSG00000145740	SLC30A5	TRUE	TRUE
chr5	69116543	A	T	ENST00000396591	ENSG00000145740	SLC30A5	TRUE	TRUE
chr5	69116546	C	T	ENST00000396591	ENSG00000145740	SLC30A5	TRUE	TRUE
chr5	69116555	G	T	ENST00000396591	ENSG00000145740	SLC30A5	TRUE	TRUE
chr5	69116558	G	T	ENST00000396591	ENSG00000145740	SLC30A5	TRUE	TRUE
chr5	69116573	C	T	ENST00000396591	ENSG00000145740	SLC30A5	TRUE	TRUE
chr5	69116584	C	A	ENST00000396591	ENSG00000145740	SLC30A5	TRUE	TRUE
chr5	69116584	C	G	ENST00000396591	ENSG00000145740	SLC30A5	TRUE	TRUE
chr5	69116589	T	A	ENST00000396591	ENSG00000145740	SLC30A5	TRUE	TRUE
chr5	69116593	C	A	ENST00000396591	ENSG00000145740	SLC30A5	TRUE	TRUE
chr5	69116595	T	A	ENST00000396591	ENSG00000145740	SLC30A5	TRUE	TRUE
chr5	69116603	G	A	ENST00000396591	ENSG00000145740	SLC30A5	TRUE	FALSE
chr5	69116603	G	C	ENST00000396591	ENSG00000145740	SLC30A5	TRUE	FALSE
chr5	69116603	G	T	ENST00000396591	ENSG00000145740	SLC30A5	TRUE	FALSE
chr5	69116604	T	A	ENST00000396591	ENSG00000145740	SLC30A5	TRUE	FALSE
chr5	69116604	T	C	ENST00000396591	ENSG00000145740	SLC30A5	TRUE	FALSE
chr5	69116604	T	G	ENST00000396591	ENSG00000145740	SLC30A5	TRUE	FALSE
chr5	69117237	A	C	ENST00000396591	ENSG00000145740	SLC30A5	TRUE	FALSE
chr5	69117237	A	G	ENST00000396591	ENSG00000145740	SLC30A5	TRUE	FALSE
chr5	69117237	A	T	ENST00000396591	ENSG00000145740	SLC30A5	TRUE	FALSE
chr5	69117238	G	A	ENST00000396591	ENSG00000145740	SLC30A5	TRUE	FALSE
chr5	69117238	G	C	ENST00000396591	ENSG00000145740	SLC30A5	TRUE	FALSE
chr5	69117238	G	T	ENST00000396591	ENSG00000145740	SLC30A5	TRUE	FALSE
chr5	69117254	G	T	ENST00000396591	ENSG00000145740	SLC30A5	TRUE	TRUE
chr5	69117258	T	A	ENST00000396591	ENSG00000145740	SLC30A5	TRUE	TRUE
chr5	69117258	T	G	ENST00000396591	ENSG00000145740	SLC30A5	TRUE	TRUE
chr5	69117265	T	A	ENST00000396591	ENSG00000145740	SLC30A5	TRUE	TRUE
chr5	69117265	T	G	ENST00000396591	ENSG00000145740	SLC30A5	TRUE	TRUE
chr5	69117297	C	A	ENST00000396591	ENSG00000145740	SLC30A5	TRUE	TRUE
chr5	69117302	G	T	ENST00000396591	ENSG00000145740	SLC30A5	TRUE	TRUE
chr5	69117325	C	A	ENST00000396591	ENSG00000145740	SLC30A5	TRUE	TRUE
chr5	69117333	T	A	ENST00000396591	ENSG00000145740	SLC30A5	TRUE	TRUE
chr5	69117333	T	G	ENST00000396591	ENSG00000145740	SLC30A5	TRUE	TRUE
chr5	69117341	G	T	ENST00000396591	ENSG00000145740	SLC30A5	TRUE	TRUE
chr5	69117369	G	A	ENST00000396591	ENSG00000145740	SLC30A5	TRUE	TRUE
chr5	69117370	G	A	ENST00000396591	ENSG00000145740	SLC30A5	TRUE	TRUE
chr5	69117371	A	T	ENST00000396591	ENSG00000145740	SLC30A5	TRUE	TRUE
chr5	69117394	T	A	ENST00000396591	ENSG00000145740	SLC30A5	TRUE	TRUE
chr5	69117394	T	G	ENST00000396591	ENSG00000145740	SLC30A5	TRUE	TRUE
chr5	69117397	G	A	ENST00000396591	ENSG00000145740	SLC30A5	TRUE	FALSE
chr5	69117397	G	C	ENST00000396591	ENSG00000145740	SLC30A5	TRUE	FALSE
chr5	69117397	G	T	ENST00000396591	ENSG00000145740	SLC30A5	TRUE	FALSE
chr5	69117398	T	A	ENST00000396591	ENSG00000145740	SLC30A5	TRUE	FALSE
chr5	69117398	T	C	ENST00000396591	ENSG00000145740	SLC30A5	TRUE	FALSE
chr5	69117398	T	G	ENST00000396591	ENSG00000145740	SLC30A5	TRUE	FALSE
chr5	69118497	A	C	ENST00000396591	ENSG00000145740	SLC30A5	TRUE	FALSE
chr5	69118497	A	G	ENST00000396591	ENSG00000145740	SLC30A5	TRUE	FALSE
chr5	69118497	A	T	ENST00000396591	ENSG00000145740	SLC30A5	TRUE	FALSE
chr5	69118498	G	A	ENST00000396591	ENSG00000145740	SLC30A5	TRUE	FALSE
chr5	69118498	G	C	ENST00000396591	ENSG00000145740	SLC30A5	TRUE	FALSE
chr5	69118498	G	T	ENST00000396591	ENSG00000145740	SLC30A5	TRUE	FALSE
chr5	69118502	C	A	ENST00000396591	ENSG00000145740	SLC30A5	TRUE	TRUE
chr5	69118502	C	G	ENST00000396591	ENSG00000145740	SLC30A5	TRUE	TRUE
chr5	69118506	C	T	ENST00000396591	ENSG00000145740	SLC30A5	TRUE	TRUE
chr5	69118512	G	T	ENST00000396591	ENSG00000145740	SLC30A5	TRUE	TRUE
chr5	69118524	G	T	ENST00000396591	ENSG00000145740	SLC30A5	TRUE	TRUE
chr5	69118536	G	T	ENST00000396591	ENSG00000145740	SLC30A5	TRUE	TRUE
chr5	69118575	G	T	ENST00000396591	ENSG00000145740	SLC30A5	TRUE	TRUE
chr5	69118579	C	A	ENST00000396591	ENSG00000145740	SLC30A5	TRUE	TRUE
chr5	69118579	C	G	ENST00000396591	ENSG00000145740	SLC30A5	TRUE	TRUE
chr5	69118587	A	T	ENST00000396591	ENSG00000145740	SLC30A5	TRUE	TRUE
chr5	69118591	T	A	ENST00000396591	ENSG00000145740	SLC30A5	TRUE	TRUE
chr5	69118605	G	T	ENST00000396591	ENSG00000145740	SLC30A5	TRUE	TRUE
chr5	69118609	T	A	ENST00000396591	ENSG00000145740	SLC30A5	TRUE	TRUE
chr5	69118609	T	G	ENST00000396591	ENSG00000145740	SLC30A5	TRUE	TRUE
chr5	69118624	T	A	ENST00000396591	ENSG00000145740	SLC30A5	TRUE	TRUE
chr5	69118624	T	G	ENST00000396591	ENSG00000145740	SLC30A5	TRUE	TRUE
chr5	69118629	G	A	ENST00000396591	ENSG00000145740	SLC30A5	TRUE	FALSE
chr5	69118629	G	C	ENST00000396591	ENSG00000145740	SLC30A5	TRUE	FALSE
chr5	69118629	G	T	ENST00000396591	ENSG00000145740	SLC30A5	TRUE	FALSE
chr5	69118630	T	A	ENST00000396591	ENSG00000145740	SLC30A5	TRUE	FALSE
chr5	69118630	T	C	ENST00000396591	ENSG00000145740	SLC30A5	TRUE	FALSE
chr5	69118630	T	G	ENST00000396591	ENSG00000145740	SLC30A5	TRUE	FALSE
chr5	69121692	A	C	ENST00000396591	ENSG00000145740	SLC30A5	FALSE	FALSE
chr5	69121692	A	G	ENST00000396591	ENSG00000145740	SLC30A5	FALSE	FALSE
chr5	69121692	A	T	ENST00000396591	ENSG00000145740	SLC30A5	FALSE	FALSE
chr5	69121693	G	A	ENST00000396591	ENSG00000145740	SLC30A5	FALSE	FALSE
chr5	69121693	G	C	ENST00000396591	ENSG00000145740	SLC30A5	FALSE	FALSE
chr5	69121693	G	T	ENST00000396591	ENSG00000145740	SLC30A5	FALSE	FALSE
chr5	69121701	C	A	ENST00000396591	ENSG00000145740	SLC30A5	TRUE	TRUE
chr5	69121701	C	G	ENST00000396591	ENSG00000145740	SLC30A5	TRUE	TRUE
chr5	69121706	G	T	ENST00000396591	ENSG00000145740	SLC30A5	TRUE	TRUE
chr5	69121738	T	A	ENST00000396591	ENSG00000145740	SLC30A5	TRUE	TRUE
chr5	69121769	G	T	ENST00000396591	ENSG00000145740	SLC30A5	TRUE	TRUE
chr5	69121778	C	T	ENST00000396591	ENSG00000145740	SLC30A5	TRUE	TRUE
chr5	69121781	G	T	ENST00000396591	ENSG00000145740	SLC30A5	TRUE	TRUE
chr5	69121789	T	A	ENST00000396591	ENSG00000145740	SLC30A5	TRUE	TRUE
chr5	69121794	C	A	ENST00000396591	ENSG00000145740	SLC30A5	TRUE	TRUE
chr5	69121794	C	G	ENST00000396591	ENSG00000145740	SLC30A5	TRUE	TRUE
chr5	69121812	C	A	ENST00000396591	ENSG00000145740	SLC30A5	TRUE	TRUE
chr5	69121812	C	G	ENST00000396591	ENSG00000145740	SLC30A5	TRUE	TRUE
chr5	69121826	G	T	ENST00000396591	ENSG00000145740	SLC30A5	TRUE	TRUE
chr5	69121859	G	T	ENST00000396591	ENSG00000145740	SLC30A5	TRUE	TRUE
chr5	69121871	G	T	ENST00000396591	ENSG00000145740	SLC30A5	TRUE	TRUE
chr5	69121896	G	A	ENST00000396591	ENSG00000145740	SLC30A5	TRUE	FALSE
chr5	69121896	G	C	ENST00000396591	ENSG00000145740	SLC30A5	TRUE	FALSE
chr5	69121896	G	T	ENST00000396591	ENSG00000145740	SLC30A5	TRUE	FALSE
chr5	69121897	T	A	ENST00000396591	ENSG00000145740	SLC30A5	TRUE	FALSE
chr5	69121897	T	C	ENST00000396591	ENSG00000145740	SLC30A5	TRUE	FALSE
chr5	69121897	T	G	ENST00000396591	ENSG00000145740	SLC30A5	TRUE	FALSE
chr5	69123197	A	C	ENST00000396591	ENSG00000145740	SLC30A5	TRUE	FALSE
chr5	69123197	A	G	ENST00000396591	ENSG00000145740	SLC30A5	TRUE	FALSE
chr5	69123197	A	T	ENST00000396591	ENSG00000145740	SLC30A5	TRUE	FALSE
chr5	69123198	G	A	ENST00000396591	ENSG00000145740	SLC30A5	TRUE	FALSE
chr5	69123198	G	C	ENST00000396591	ENSG00000145740	SLC30A5	TRUE	FALSE
chr5	69123198	G	T	ENST00000396591	ENSG00000145740	SLC30A5	TRUE	FALSE
chr5	69123217	T	A	ENST00000396591	ENSG00000145740	SLC30A5	TRUE	TRUE
chr5	69123267	G	T	ENST00000396591	ENSG00000145740	SLC30A5	TRUE	TRUE
chr5	69123270	C	T	ENST00000396591	ENSG00000145740	SLC30A5	TRUE	TRUE
chr5	69123276	G	T	ENST00000396591	ENSG00000145740	SLC30A5	TRUE	TRUE
chr5	69123280	G	A	ENST00000396591	ENSG00000145740	SLC30A5	TRUE	TRUE
chr5	69123281	G	A	ENST00000396591	ENSG00000145740	SLC30A5	TRUE	TRUE
chr5	69123302	T	A	ENST00000396591	ENSG00000145740	SLC30A5	TRUE	TRUE
chr5	69123322	T	A	ENST00000396591	ENSG00000145740	SLC30A5	TRUE	TRUE
chr5	69123322	T	G	ENST00000396591	ENSG00000145740	SLC30A5	TRUE	TRUE
chr5	69123351	A	T	ENST00000396591	ENSG00000145740	SLC30A5	TRUE	TRUE
chr5	69123362	C	A	ENST00000396591	ENSG00000145740	SLC30A5	TRUE	TRUE
chr5	69123363	C	T	ENST00000396591	ENSG00000145740	SLC30A5	TRUE	TRUE
chr5	69123378	A	T	ENST00000396591	ENSG00000145740	SLC30A5	TRUE	TRUE
chr5	69123382	T	A	ENST00000396591	ENSG00000145740	SLC30A5	TRUE	TRUE
chr5	69123390	G	T	ENST00000396591	ENSG00000145740	SLC30A5	TRUE	TRUE
chr5	69123395	T	A	ENST00000396591	ENSG00000145740	SLC30A5	TRUE	TRUE
chr5	69123395	T	G	ENST00000396591	ENSG00000145740	SLC30A5	TRUE	TRUE
chr5	69123396	G	T	ENST00000396591	ENSG00000145740	SLC30A5	TRUE	TRUE
chr5	69123399	A	T	ENST00000396591	ENSG00000145740	SLC30A5	TRUE	TRUE
chr5	69123402	G	T	ENST00000396591	ENSG00000145740	SLC30A5	TRUE	TRUE
chr5	69123418	T	A	ENST00000396591	ENSG00000145740	SLC30A5	TRUE	TRUE
chr5	69123418	T	G	ENST00000396591	ENSG00000145740	SLC30A5	TRUE	TRUE
chr5	69123420	G	T	ENST00000396591	ENSG00000145740	SLC30A5	TRUE	TRUE
chr5	69123423	A	T	ENST00000396591	ENSG00000145740	SLC30A5	TRUE	TRUE
chr5	69123426	G	A	ENST00000396591	ENSG00000145740	SLC30A5	TRUE	FALSE
chr5	69123426	G	C	ENST00000396591	ENSG00000145740	SLC30A5	TRUE	FALSE
chr5	69123426	G	T	ENST00000396591	ENSG00000145740	SLC30A5	TRUE	FALSE
chr5	69123427	T	A	ENST00000396591	ENSG00000145740	SLC30A5	TRUE	FALSE
chr5	69123427	T	C	ENST00000396591	ENSG00000145740	SLC30A5	TRUE	FALSE
chr5	69123427	T	G	ENST00000396591	ENSG00000145740	SLC30A5	TRUE	FALSE
chr5	69128002	A	C	ENST00000396591	ENSG00000145740	SLC30A5	TRUE	FALSE
chr5	69128002	A	G	ENST00000396591	ENSG00000145740	SLC30A5	TRUE	FALSE
chr5	69128002	A	T	ENST00000396591	ENSG00000145740	SLC30A5	TRUE	FALSE
chr5	69128003	G	A	ENST00000396591	ENSG00000145740	SLC30A5	TRUE	FALSE
chr5	69128003	G	C	ENST00000396591	ENSG00000145740	SLC30A5	TRUE	FALSE
chr5	69128003	G	T	ENST00000396591	ENSG00000145740	SLC30A5	TRUE	FALSE
chr5	69128007	C	T	ENST00000396591	ENSG00000145740	SLC30A5	TRUE	TRUE
chr5	69128010	A	T	ENST00000396591	ENSG00000145740	SLC30A5	TRUE	TRUE
chr5	69128016	G	T	ENST00000396591	ENSG00000145740	SLC30A5	TRUE	TRUE
chr5	69128019	G	T	ENST00000396591	ENSG00000145740	SLC30A5	TRUE	TRUE
chr5	69128023	T	A	ENST00000396591	ENSG00000145740	SLC30A5	TRUE	TRUE
chr5	69128023	T	G	ENST00000396591	ENSG00000145740	SLC30A5	TRUE	TRUE
chr5	69128029	C	A	ENST00000396591	ENSG00000145740	SLC30A5	TRUE	TRUE
chr5	69128029	C	G	ENST00000396591	ENSG00000145740	SLC30A5	TRUE	TRUE
chr5	69128033	C	A	ENST00000396591	ENSG00000145740	SLC30A5	TRUE	TRUE
chr5	69128033	C	G	ENST00000396591	ENSG00000145740	SLC30A5	TRUE	TRUE
chr5	69128034	C	T	ENST00000396591	ENSG00000145740	SLC30A5	TRUE	TRUE
chr5	69128050	G	A	ENST00000396591	ENSG00000145740	SLC30A5	TRUE	TRUE
chr5	69128051	G	A	ENST00000396591	ENSG00000145740	SLC30A5	TRUE	TRUE
chr5	69128076	G	T	ENST00000396591	ENSG00000145740	SLC30A5	TRUE	TRUE
chr5	69128091	C	T	ENST00000396591	ENSG00000145740	SLC30A5	FALSE	FALSE
chr5	69128112	G	T	ENST00000396591	ENSG00000145740	SLC30A5	FALSE	FALSE
chr5	69128115	C	T	ENST00000396591	ENSG00000145740	SLC30A5	FALSE	FALSE
chr5	69128118	A	T	ENST00000396591	ENSG00000145740	SLC30A5	FALSE	FALSE
chr5	69128127	C	T	ENST00000396591	ENSG00000145740	SLC30A5	FALSE	FALSE
chr5	69128130	C	T	ENST00000396591	ENSG00000145740	SLC30A5	FALSE	FALSE
chr5	69128133	G	A	ENST00000396591	ENSG00000145740	SLC30A5	TRUE	FALSE
chr5	69128133	G	C	ENST00000396591	ENSG00000145740	SLC30A5	TRUE	FALSE
chr5	69128133	G	T	ENST00000396591	ENSG00000145740	SLC30A5	TRUE	FALSE
chr5	69128134	T	A	ENST00000396591	ENSG00000145740	SLC30A5	TRUE	FALSE
chr5	69128134	T	C	ENST00000396591	ENSG00000145740	SLC30A5	TRUE	FALSE
chr5	69128134	T	G	ENST00000396591	ENSG00000145740	SLC30A5	TRUE	FALSE
chr5	69129445	A	C	ENST00000396591	ENSG00000145740	SLC30A5	TRUE	FALSE
chr5	69129445	A	G	ENST00000396591	ENSG00000145740	SLC30A5	TRUE	FALSE
chr5	69129445	A	T	ENST00000396591	ENSG00000145740	SLC30A5	TRUE	FALSE
chr5	69129446	G	A	ENST00000396591	ENSG00000145740	SLC30A5	TRUE	FALSE
chr5	69129446	G	C	ENST00000396591	ENSG00000145740	SLC30A5	TRUE	FALSE
chr5	69129446	G	T	ENST00000396591	ENSG00000145740	SLC30A5	TRUE	FALSE
chr5	69129453	G	T	ENST00000396591	ENSG00000145740	SLC30A5	FALSE	FALSE
chr5	69129462	A	T	ENST00000396591	ENSG00000145740	SLC30A5	FALSE	FALSE
chr5	69129471	G	T	ENST00000396591	ENSG00000145740	SLC30A5	FALSE	FALSE
chr5	69129484	T	A	ENST00000396591	ENSG00000145740	SLC30A5	FALSE	FALSE
chr5	69129484	T	G	ENST00000396591	ENSG00000145740	SLC30A5	FALSE	FALSE
chr5	69129492	C	T	ENST00000396591	ENSG00000145740	SLC30A5	FALSE	FALSE
chr5	69129498	G	T	ENST00000396591	ENSG00000145740	SLC30A5	FALSE	FALSE
chr5	69129501	A	T	ENST00000396591	ENSG00000145740	SLC30A5	FALSE	FALSE
chr5	69129504	G	T	ENST00000396591	ENSG00000145740	SLC30A5	FALSE	FALSE
chr5	69129512	C	A	ENST00000396591	ENSG00000145740	SLC30A5	FALSE	FALSE
chr5	69129512	C	G	ENST00000396591	ENSG00000145740	SLC30A5	FALSE	FALSE
chr5	69129516	C	T	ENST00000396591	ENSG00000145740	SLC30A5	FALSE	FALSE
chr5	69129540	G	T	ENST00000396591	ENSG00000145740	SLC30A5	FALSE	FALSE
chr5	69129567	A	T	ENST00000396591	ENSG00000145740	SLC30A5	FALSE	FALSE
chr5	69129570	C	T	ENST00000396591	ENSG00000145740	SLC30A5	FALSE	FALSE
chr5	69129576	G	T	ENST00000396591	ENSG00000145740	SLC30A5	FALSE	FALSE
chr5	69129585	A	T	ENST00000396591	ENSG00000145740	SLC30A5	FALSE	FALSE
chr5	69129590	C	A	ENST00000396591	ENSG00000145740	SLC30A5	FALSE	FALSE
chr5	69129590	C	G	ENST00000396591	ENSG00000145740	SLC30A5	FALSE	FALSE
chr5	69129593	C	A	ENST00000396591	ENSG00000145740	SLC30A5	FALSE	FALSE
chr5	69129594	A	T	ENST00000396591	ENSG00000145740	SLC30A5	FALSE	FALSE
chr5	69129608	C	A	ENST00000396591	ENSG00000145740	SLC30A5	FALSE	FALSE
chr5	69129608	C	G	ENST00000396591	ENSG00000145740	SLC30A5	FALSE	FALSE
chr5	69167272	C	T	ENST00000256442	ENSG00000134057	CCNB1	FALSE	FALSE
chr5	69167284	G	A	ENST00000256442	ENSG00000134057	CCNB1	FALSE	FALSE
chr5	69167284	G	C	ENST00000256442	ENSG00000134057	CCNB1	FALSE	FALSE
chr5	69167284	G	T	ENST00000256442	ENSG00000134057	CCNB1	FALSE	FALSE
chr5	69167285	T	A	ENST00000256442	ENSG00000134057	CCNB1	FALSE	FALSE
chr5	69167285	T	C	ENST00000256442	ENSG00000134057	CCNB1	FALSE	FALSE
chr5	69167285	T	G	ENST00000256442	ENSG00000134057	CCNB1	FALSE	FALSE
chr5	69167906	A	C	ENST00000256442	ENSG00000134057	CCNB1	TRUE	FALSE
chr5	69167906	A	G	ENST00000256442	ENSG00000134057	CCNB1	TRUE	FALSE
chr5	69167906	A	T	ENST00000256442	ENSG00000134057	CCNB1	TRUE	FALSE
chr5	69167907	G	A	ENST00000256442	ENSG00000134057	CCNB1	TRUE	FALSE
chr5	69167907	G	C	ENST00000256442	ENSG00000134057	CCNB1	TRUE	FALSE
chr5	69167907	G	T	ENST00000256442	ENSG00000134057	CCNB1	TRUE	FALSE
chr5	69167912	C	A	ENST00000256442	ENSG00000134057	CCNB1	FALSE	FALSE
chr5	69167914	A	T	ENST00000256442	ENSG00000134057	CCNB1	FALSE	FALSE
chr5	69167926	G	T	ENST00000256442	ENSG00000134057	CCNB1	FALSE	FALSE
chr5	69167932	A	T	ENST00000256442	ENSG00000134057	CCNB1	FALSE	FALSE
chr5	69167938	A	T	ENST00000256442	ENSG00000134057	CCNB1	FALSE	FALSE
chr5	69167959	A	T	ENST00000256442	ENSG00000134057	CCNB1	TRUE	TRUE
chr5	69167992	A	T	ENST00000256442	ENSG00000134057	CCNB1	TRUE	TRUE
chr5	69167998	G	T	ENST00000256442	ENSG00000134057	CCNB1	TRUE	TRUE
chr5	69168010	A	T	ENST00000256442	ENSG00000134057	CCNB1	TRUE	TRUE
chr5	69168037	A	T	ENST00000256442	ENSG00000134057	CCNB1	TRUE	TRUE
chr5	69168046	G	T	ENST00000256442	ENSG00000134057	CCNB1	TRUE	TRUE
chr5	69168049	C	T	ENST00000256442	ENSG00000134057	CCNB1	TRUE	TRUE
chr5	69168055	C	T	ENST00000256442	ENSG00000134057	CCNB1	TRUE	TRUE
chr5	69168061	A	T	ENST00000256442	ENSG00000134057	CCNB1	TRUE	TRUE
chr5	69168073	A	T	ENST00000256442	ENSG00000134057	CCNB1	TRUE	TRUE
chr5	69168076	A	T	ENST00000256442	ENSG00000134057	CCNB1	TRUE	TRUE
chr5	69168079	G	A	ENST00000256442	ENSG00000134057	CCNB1	TRUE	TRUE
chr5	69168079	G	C	ENST00000256442	ENSG00000134057	CCNB1	TRUE	TRUE
chr5	69168079	G	T	ENST00000256442	ENSG00000134057	CCNB1	TRUE	TRUE
chr5	69168080	T	A	ENST00000256442	ENSG00000134057	CCNB1	TRUE	FALSE
chr5	69168080	T	C	ENST00000256442	ENSG00000134057	CCNB1	TRUE	FALSE
chr5	69168080	T	G	ENST00000256442	ENSG00000134057	CCNB1	TRUE	TRUE
chr5	69168171	A	C	ENST00000256442	ENSG00000134057	CCNB1	TRUE	FALSE
chr5	69168171	A	G	ENST00000256442	ENSG00000134057	CCNB1	TRUE	FALSE
chr5	69168171	A	T	ENST00000256442	ENSG00000134057	CCNB1	TRUE	FALSE
chr5	69168172	G	A	ENST00000256442	ENSG00000134057	CCNB1	TRUE	FALSE
chr5	69168172	G	C	ENST00000256442	ENSG00000134057	CCNB1	TRUE	FALSE
chr5	69168172	G	T	ENST00000256442	ENSG00000134057	CCNB1	TRUE	FALSE
chr5	69168173	G	T	ENST00000256442	ENSG00000134057	CCNB1	TRUE	TRUE
chr5	69168179	A	T	ENST00000256442	ENSG00000134057	CCNB1	TRUE	TRUE
chr5	69168186	C	A	ENST00000256442	ENSG00000134057	CCNB1	TRUE	TRUE
chr5	69168186	C	G	ENST00000256442	ENSG00000134057	CCNB1	TRUE	TRUE
chr5	69168194	G	T	ENST00000256442	ENSG00000134057	CCNB1	TRUE	TRUE
chr5	69168197	A	T	ENST00000256442	ENSG00000134057	CCNB1	TRUE	TRUE
chr5	69168209	A	T	ENST00000256442	ENSG00000134057	CCNB1	TRUE	TRUE
chr5	69168212	A	T	ENST00000256442	ENSG00000134057	CCNB1	TRUE	TRUE
chr5	69168221	A	T	ENST00000256442	ENSG00000134057	CCNB1	TRUE	TRUE
chr5	69168230	G	T	ENST00000256442	ENSG00000134057	CCNB1	TRUE	TRUE
chr5	69168233	A	T	ENST00000256442	ENSG00000134057	CCNB1	TRUE	TRUE
chr5	69168266	G	T	ENST00000256442	ENSG00000134057	CCNB1	TRUE	TRUE
chr5	69168278	G	T	ENST00000256442	ENSG00000134057	CCNB1	TRUE	TRUE
chr5	69168284	G	T	ENST00000256442	ENSG00000134057	CCNB1	TRUE	TRUE
chr5	69168290	G	T	ENST00000256442	ENSG00000134057	CCNB1	TRUE	TRUE
chr5	69168296	G	T	ENST00000256442	ENSG00000134057	CCNB1	TRUE	TRUE
chr5	69168302	G	T	ENST00000256442	ENSG00000134057	CCNB1	TRUE	TRUE
chr5	69168311	A	T	ENST00000256442	ENSG00000134057	CCNB1	TRUE	TRUE
chr5	69168314	G	T	ENST00000256442	ENSG00000134057	CCNB1	TRUE	TRUE
chr5	69168317	G	T	ENST00000256442	ENSG00000134057	CCNB1	TRUE	TRUE
chr5	69168320	A	T	ENST00000256442	ENSG00000134057	CCNB1
chr5	69168327	C	A	ENST00000256442	ENSG00000134057	CCNB1	TRUE	TRUE
chr5	69168332	G	T	ENST00000256442	ENSG00000134057	CCNB1	TRUE	TRUE
chr5	69168342	T	A	ENST00000256442	ENSG00000134057	CCNB1	TRUE	TRUE
chr5	69168344	G	A	ENST00000256442	ENSG00000134057	CCNB1	TRUE	FALSE
chr5	69168344	G	C	ENST00000256442	ENSG00000134057	CCNB1	TRUE	FALSE
chr5	69168344	G	T	ENST00000256442	ENSG00000134057	CCNB1	TRUE	FALSE
chr5	69168345	T	A	ENST00000256442	ENSG00000134057	CCNB1	TRUE	FALSE
chr5	69168345	T	C	ENST00000256442	ENSG00000134057	CCNB1	TRUE	FALSE
chr5	69168345	T	G	ENST00000256442	ENSG00000134057	CCNB1	TRUE	FALSE
chr5	69171268	A	C	ENST00000256442	ENSG00000134057	CCNB1	TRUE	FALSE
chr5	69171268	A	G	ENST00000256442	ENSG00000134057	CCNB1	TRUE	FALSE
chr5	69171268	A	T	ENST00000256442	ENSG00000134057	CCNB1	TRUE	FALSE
chr5	69171269	G	A	ENST00000256442	ENSG00000134057	CCNB1	TRUE	FALSE
chr5	69171269	G	C	ENST00000256442	ENSG00000134057	CCNB1	TRUE	FALSE
chr5	69171269	G	T	ENST00000256442	ENSG00000134057	CCNB1	TRUE	FALSE
chr5	69171297	G	T	ENST00000256442	ENSG00000134057	CCNB1	TRUE	TRUE
chr5	69171306	G	T	ENST00000256442	ENSG00000134057	CCNB1	TRUE	TRUE
chr5	69171311	T	A	ENST00000256442	ENSG00000134057	CCNB1	TRUE	TRUE
chr5	69171321	G	T	ENST00000256442	ENSG00000134057	CCNB1	TRUE	TRUE
chr5	69171324	G	T	ENST00000256442	ENSG00000134057	CCNB1	TRUE	TRUE
chr5	69171335	T	A	ENST00000256442	ENSG00000134057	CCNB1	TRUE	TRUE
chr5	69171336	C	T	ENST00000256442	ENSG00000134057	CCNB1	TRUE	TRUE
chr5	69171381	G	T	ENST00000256442	ENSG00000134057	CCNB1	TRUE	TRUE
chr5	69171387	G	T	ENST00000256442	ENSG00000134057	CCNB1	TRUE	TRUE
chr5	69171407	T	A	ENST00000256442	ENSG00000134057	CCNB1	TRUE	TRUE
chr5	69171411	G	T	ENST00000256442	ENSG00000134057	CCNB1	TRUE	TRUE
chr5	69171416	T	A	ENST00000256442	ENSG00000134057	CCNB1	TRUE	TRUE
chr5	69171416	T	G	ENST00000256442	ENSG00000134057	CCNB1	TRUE	TRUE
chr5	69171420	A	T	ENST00000256442	ENSG00000134057	CCNB1	TRUE	TRUE
chr5	69171431	T	A	ENST00000256442	ENSG00000134057	CCNB1	TRUE	TRUE
chr5	69171431	T	G	ENST00000256442	ENSG00000134057	CCNB1	TRUE	TRUE
chr5	69171437	T	A	ENST00000256442	ENSG00000134057	CCNB1	TRUE	TRUE
chr5	69171437	T	G	ENST00000256442	ENSG00000134057	CCNB1	TRUE	TRUE
chr5	69171441	A	T	ENST00000256442	ENSG00000134057	CCNB1	TRUE	TRUE
chr5	69171444	C	T	ENST00000256442	ENSG00000134057	CCNB1	TRUE	TRUE
chr5	69171450	G	T	ENST00000256442	ENSG00000134057	CCNB1	TRUE	TRUE
chr5	69171453	G	A	ENST00000256442	ENSG00000134057	CCNB1	FALSE	FALSE
chr5	69171453	G	C	ENST00000256442	ENSG00000134057	CCNB1	TRUE	FALSE
chr5	69171453	G	T	ENST00000256442	ENSG00000134057	CCNB1	TRUE	FALSE
chr5	69171454	T	A	ENST00000256442	ENSG00000134057	CCNB1	TRUE	FALSE
chr5	69171454	T	C	ENST00000256442	ENSG00000134057	CCNB1	FALSE	FALSE
chr5	69171454	T	G	ENST00000256442	ENSG00000134057	CCNB1	TRUE	FALSE
chr5	69174249	A	C	ENST00000256442	ENSG00000134057	CCNB1	TRUE	FALSE
chr5	69174249	A	G	ENST00000256442	ENSG00000134057	CCNB1	TRUE	FALSE
chr5	69174249	A	T	ENST00000256442	ENSG00000134057	CCNB1	TRUE	FALSE
chr5	69174250	G	A	ENST00000256442	ENSG00000134057	CCNB1	TRUE	FALSE
chr5	69174250	G	C	ENST00000256442	ENSG00000134057	CCNB1	TRUE	FALSE
chr5	69174250	G	T	ENST00000256442	ENSG00000134057	CCNB1	TRUE	FALSE
chr5	69174251	G	T	ENST00000256442	ENSG00000134057	CCNB1	TRUE	TRUE
chr5	69174254	G	T	ENST00000256442	ENSG00000134057	CCNB1	TRUE	TRUE
chr5	69174257	C	T	ENST00000256442	ENSG00000134057	CCNB1	TRUE	TRUE
chr5	69174266	A	T	ENST00000256442	ENSG00000134057	CCNB1	TRUE	TRUE
chr5	69174272	A	T	ENST00000256442	ENSG00000134057	CCNB1	TRUE	TRUE
chr5	69174277	C	A	ENST00000256442	ENSG00000134057	CCNB1	TRUE	TRUE
chr5	69174277	C	G	ENST00000256442	ENSG00000134057	CCNB1	TRUE	TRUE
chr5	69174290	G	T	ENST00000256442	ENSG00000134057	CCNB1	TRUE	TRUE
chr5	69174299	G	T	ENST00000256442	ENSG00000134057	CCNB1	TRUE	TRUE
chr5	69174308	A	T	ENST00000256442	ENSG00000134057	CCNB1	TRUE	TRUE
chr5	69174327	G	A	ENST00000256442	ENSG00000134057	CCNB1	TRUE	TRUE
chr5	69174328	G	A	ENST00000256442	ENSG00000134057	CCNB1	TRUE	TRUE
chr5	69174335	C	T	ENST00000256442	ENSG00000134057	CCNB1	TRUE	TRUE
chr5	69174341	C	T	ENST00000256442	ENSG00000134057	CCNB1	TRUE	TRUE
chr5	69174347	A	T	ENST00000256442	ENSG00000134057	CCNB1	TRUE	TRUE
chr5	69174357	T	A	ENST00000256442	ENSG00000134057	CCNB1	TRUE	TRUE
chr5	69174360	T	A	ENST00000256442	ENSG00000134057	CCNB1	TRUE	TRUE
chr5	69174362	C	T	ENST00000256442	ENSG00000134057	CCNB1	TRUE	TRUE
chr5	69174365	G	T	ENST00000256442	ENSG00000134057	CCNB1	TRUE	TRUE
chr5	69174376	C	A	ENST00000256442	ENSG00000134057	CCNB1	TRUE	TRUE
chr5	69174376	C	G	ENST00000256442	ENSG00000134057	CCNB1	TRUE	TRUE
chr5	69174407	C	T	ENST00000256442	ENSG00000134057	CCNB1	TRUE	TRUE
chr5	69174410	G	A	ENST00000256442	ENSG00000134057	CCNB1	TRUE	TRUE
chr5	69174410	G	C	ENST00000256442	ENSG00000134057	CCNB1	TRUE	TRUE
chr5	69174410	G	T	ENST00000256442	ENSG00000134057	CCNB1	TRUE	TRUE
chr5	69174411	T	A	ENST00000256442	ENSG00000134057	CCNB1	TRUE	TRUE
chr5	69174411	T	C	ENST00000256442	ENSG00000134057	CCNB1	TRUE	FALSE
chr5	69174411	T	G	ENST00000256442	ENSG00000134057	CCNB1	TRUE	TRUE
chr5	69174875	A	C	ENST00000256442	ENSG00000134057	CCNB1	TRUE	FALSE
chr5	69174875	A	G	ENST00000256442	ENSG00000134057	CCNB1	TRUE	FALSE
chr5	69174875	A	T	ENST00000256442	ENSG00000134057	CCNB1	TRUE	FALSE
chr5	69174876	G	A	ENST00000256442	ENSG00000134057	CCNB1	TRUE	FALSE
chr5	69174876	G	C	ENST00000256442	ENSG00000134057	CCNB1	TRUE	FALSE
chr5	69174876	G	T	ENST00000256442	ENSG00000134057	CCNB1	TRUE	FALSE
chr5	69174885	T	A	ENST00000256442	ENSG00000134057	CCNB1	TRUE	TRUE
chr5	69174892	A	T	ENST00000256442	ENSG00000134057	CCNB1	TRUE	TRUE
chr5	69174895	A	T	ENST00000256442	ENSG00000134057	CCNB1	TRUE	TRUE
chr5	69174904	C	T	ENST00000256442	ENSG00000134057	CCNB1	TRUE	TRUE
chr5	69174940	A	T	ENST00000256442	ENSG00000134057	CCNB1	TRUE	TRUE
chr5	69174945	T	A	ENST00000256442	ENSG00000134057	CCNB1	TRUE	TRUE
chr5	69174945	T	G	ENST00000256442	ENSG00000134057	CCNB1	TRUE	TRUE
chr5	69174946	G	T	ENST00000256442	ENSG00000134057	CCNB1	TRUE	TRUE
chr5	69174949	G	T	ENST00000256442	ENSG00000134057	CCNB1	TRUE	TRUE
chr5	69174957	C	A	ENST00000256442	ENSG00000134057	CCNB1	TRUE	TRUE
chr5	69174957	C	G	ENST00000256442	ENSG00000134057	CCNB1	TRUE	TRUE
chr5	69174964	G	T	ENST00000256442	ENSG00000134057	CCNB1	TRUE	TRUE
chr5	69175002	T	A	ENST00000256442	ENSG00000134057	CCNB1	TRUE	TRUE
chr5	69175002	T	G	ENST00000256442	ENSG00000134057	CCNB1	TRUE	TRUE
chr5	69175006	A	T	ENST00000256442	ENSG00000134057	CCNB1	TRUE	TRUE
chr5	69175012	C	T	ENST00000256442	ENSG00000134057	CCNB1	TRUE	TRUE
chr5	69175018	A	T	ENST00000256442	ENSG00000134057	CCNB1	TRUE	TRUE
chr5	69175021	C	T	ENST00000256442	ENSG00000134057	CCNB1	TRUE	TRUE
chr5	69175027	G	T	ENST00000256442	ENSG00000134057	CCNB1	TRUE	TRUE
chr5	69175033	A	T	ENST00000256442	ENSG00000134057	CCNB1	TRUE	TRUE
chr5	69175042	A	T	ENST00000256442	ENSG00000134057	CCNB1	TRUE	TRUE
chr5	69175049	T	A	ENST00000256442	ENSG00000134057	CCNB1	TRUE	TRUE
chr5	69175049	T	G	ENST00000256442	ENSG00000134057	CCNB1	TRUE	TRUE
chr5	69175079	T	A	ENST00000256442	ENSG00000134057	CCNB1	TRUE	TRUE
chr5	69175093	A	T	ENST00000256442	ENSG00000134057	CCNB1	TRUE	TRUE
chr5	69175102	A	T	ENST00000256442	ENSG00000134057	CCNB1	TRUE	TRUE
chr5	69175108	G	T	ENST00000256442	ENSG00000134057	CCNB1	TRUE	TRUE
chr5	69175111	G	T	ENST00000256442	ENSG00000134057	CCNB1	TRUE	TRUE
chr5	69175114	G	A	ENST00000256442	ENSG00000134057	CCNB1	TRUE	FALSE
chr5	69175114	G	C	ENST00000256442	ENSG00000134057	CCNB1	TRUE	FALSE
chr5	69175114	G	T	ENST00000256442	ENSG00000134057	CCNB1	TRUE	FALSE
chr5	69175115	T	A	ENST00000256442	ENSG00000134057	CCNB1	TRUE	FALSE
chr5	69175115	T	C	ENST00000256442	ENSG00000134057	CCNB1	TRUE	FALSE
chr5	69175115	T	G	ENST00000256442	ENSG00000134057	CCNB1	TRUE	FALSE
chr5	69175395	A	C	ENST00000256442	ENSG00000134057	CCNB1	TRUE	TRUE
chr5	69175395	A	G	ENST00000256442	ENSG00000134057	CCNB1	TRUE	TRUE
chr5	69175395	A	T	ENST00000256442	ENSG00000134057	CCNB1	TRUE	TRUE
chr5	69175396	G	A	ENST00000256442	ENSG00000134057	CCNB1	TRUE	TRUE
chr5	69175396	G	C	ENST00000256442	ENSG00000134057	CCNB1	TRUE	TRUE
chr5	69175396	G	T	ENST00000256442	ENSG00000134057	CCNB1	TRUE	TRUE
chr5	69175406	G	T	ENST00000256442	ENSG00000134057	CCNB1	TRUE	TRUE
chr5	69175409	C	T	ENST00000256442	ENSG00000134057	CCNB1	TRUE	TRUE
chr5	69175419	T	A	ENST00000256442	ENSG00000134057	CCNB1	TRUE	TRUE
chr5	69175424	A	T	ENST00000256442	ENSG00000134057	CCNB1	TRUE	TRUE
chr5	69175429	C	A	ENST00000256442	ENSG00000134057	CCNB1	TRUE	TRUE
chr5	69175429	C	G	ENST00000256442	ENSG00000134057	CCNB1	TRUE	TRUE
chr5	69175436	G	T	ENST00000256442	ENSG00000134057	CCNB1	TRUE	TRUE
chr5	69175449	T	A	ENST00000256442	ENSG00000134057	CCNB1	TRUE	TRUE
chr5	69175456	T	A	ENST00000256442	ENSG00000134057	CCNB1	TRUE	TRUE
chr5	69175456	T	G	ENST00000256442	ENSG00000134057	CCNB1	TRUE	TRUE
chr5	69175481	C	T	ENST00000256442	ENSG00000134057	CCNB1	TRUE	TRUE
chr5	69175493	G	T	ENST00000256442	ENSG00000134057	CCNB1	TRUE	TRUE
chr5	69175504	C	A	ENST00000256442	ENSG00000134057	CCNB1	TRUE	TRUE
chr5	69175506	T	A	ENST00000256442	ENSG00000134057	CCNB1	TRUE	TRUE
chr5	69175506	T	G	ENST00000256442	ENSG00000134057	CCNB1	TRUE	TRUE
chr5	69175514	A	T	ENST00000256442	ENSG00000134057	CCNB1	TRUE	TRUE
chr5	69175532	G	T	ENST00000256442	ENSG00000134057	CCNB1	TRUE	TRUE
chr5	69175536	G	A	ENST00000256442	ENSG00000134057	CCNB1	TRUE	TRUE
chr5	69175537	G	A	ENST00000256442	ENSG00000134057	CCNB1	TRUE	TRUE
chr5	69175538	G	A	ENST00000256442	ENSG00000134057	CCNB1	TRUE	FALSE
chr5	69175538	G	C	ENST00000256442	ENSG00000134057	CCNB1	TRUE	FALSE
chr5	69175538	G	T	ENST00000256442	ENSG00000134057	CCNB1	TRUE	FALSE
chr5	69175539	T	A	ENST00000256442	ENSG00000134057	CCNB1	TRUE	FALSE
chr5	69175539	T	C	ENST00000256442	ENSG00000134057	CCNB1	TRUE	FALSE
chr5	69175539	T	G	ENST00000256442	ENSG00000134057	CCNB1	TRUE	FALSE
chr5	69177237	A	C	ENST00000256442	ENSG00000134057	CCNB1	TRUE	FALSE
chr5	69177237	A	G	ENST00000256442	ENSG00000134057	CCNB1	TRUE	FALSE
chr5	69177237	A	T	ENST00000256442	ENSG00000134057	CCNB1	TRUE	FALSE
chr5	69177238	G	A	ENST00000256442	ENSG00000134057	CCNB1	TRUE	FALSE
chr5	69177238	G	C	ENST00000256442	ENSG00000134057	CCNB1	TRUE	FALSE
chr5	69177238	G	T	ENST00000256442	ENSG00000134057	CCNB1	TRUE	FALSE
chr5	69177251	C	T	ENST00000256442	ENSG00000134057	CCNB1	TRUE	TRUE
chr5	69177259	C	A	ENST00000256442	ENSG00000134057	CCNB1	TRUE	TRUE
chr5	69177259	C	G	ENST00000256442	ENSG00000134057	CCNB1	TRUE	TRUE
chr5	69177264	C	A	ENST00000256442	ENSG00000134057	CCNB1	TRUE	TRUE
chr5	69177264	C	G	ENST00000256442	ENSG00000134057	CCNB1	TRUE	TRUE
chr5	69177268	T	A	ENST00000256442	ENSG00000134057	CCNB1	TRUE	TRUE
chr5	69177268	T	G	ENST00000256442	ENSG00000134057	CCNB1	TRUE	TRUE
chr5	69177272	G	T	ENST00000256442	ENSG00000134057	CCNB1	TRUE	TRUE
chr5	69177275	G	T	ENST00000256442	ENSG00000134057	CCNB1	TRUE	TRUE
chr5	69177296	C	T	ENST00000256442	ENSG00000134057	CCNB1	TRUE	TRUE
chr5	69177308	A	T	ENST00000256442	ENSG00000134057	CCNB1	FALSE	FALSE
chr5	69177329	C	T	ENST00000256442	ENSG00000134057	CCNB1	FALSE	FALSE
chr5	69177332	G	T	ENST00000256442	ENSG00000134057	CCNB1	FALSE	FALSE
chr5	69177341	A	T	ENST00000256442	ENSG00000134057	CCNB1	FALSE	FALSE
chr5	69177350	G	A	ENST00000256442	ENSG00000134057	CCNB1	TRUE	FALSE
chr5	69177350	G	C	ENST00000256442	ENSG00000134057	CCNB1	TRUE	FALSE
chr5	69177350	G	T	ENST00000256442	ENSG00000134057	CCNB1	TRUE	FALSE
chr5	69177351	T	A	ENST00000256442	ENSG00000134057	CCNB1	TRUE	FALSE
chr5	69177351	T	C	ENST00000256442	ENSG00000134057	CCNB1	TRUE	FALSE
chr5	69177351	T	G	ENST00000256442	ENSG00000134057	CCNB1	TRUE	FALSE
chr5	69177522	A	C	ENST00000256442	ENSG00000134057	CCNB1	TRUE	TRUE
chr5	69177522	A	G	ENST00000256442	ENSG00000134057	CCNB1	TRUE	TRUE
chr5	69177522	A	T	ENST00000256442	ENSG00000134057	CCNB1	TRUE	TRUE
chr5	69177523	G	A	ENST00000256442	ENSG00000134057	CCNB1	TRUE	TRUE
chr5	69177523	G	C	ENST00000256442	ENSG00000134057	CCNB1	TRUE	TRUE
chr5	69177523	G	T	ENST00000256442	ENSG00000134057	CCNB1	TRUE	TRUE
chr5	69177530	A	T	ENST00000256442	ENSG00000134057	CCNB1	FALSE	FALSE
chr5	69177536	A	T	ENST00000256442	ENSG00000134057	CCNB1	FALSE	FALSE
chr5	69177541	T	A	ENST00000256442	ENSG00000134057	CCNB1	FALSE	FALSE
chr5	69177541	T	G	ENST00000256442	ENSG00000134057	CCNB1	FALSE	FALSE
chr5	69177549	C	A	ENST00000256442	ENSG00000134057	CCNB1	FALSE	FALSE
chr5	69177551	A	T	ENST00000256442	ENSG00000134057	CCNB1	FALSE	FALSE
chr5	69177560	A	T	ENST00000256442	ENSG00000134057	CCNB1	FALSE	FALSE
chr5	69177578	C	T	ENST00000256442	ENSG00000134057	CCNB1	FALSE	FALSE
chr5	69177599	C	T	ENST00000256442	ENSG00000134057	CCNB1	FALSE	FALSE
chr5	69177606	T	A	ENST00000256442	ENSG00000134057	CCNB1	FALSE	FALSE
chr5	69177606	T	G	ENST00000256442	ENSG00000134057	CCNB1	FALSE	FALSE
chr5	69177611	A	T	ENST00000256442	ENSG00000134057	CCNB1	FALSE	FALSE
chr5	69177623	A	T	ENST00000256442	ENSG00000134057	CCNB1	FALSE	FALSE
chr5	69189638	G	T	ENST00000283006	ENSG00000153044	CENPH	FALSE	FALSE
chr5	69189641	G	T	ENST00000283006	ENSG00000153044	CENPH	FALSE	FALSE
chr5	69189644	C	T	ENST00000283006	ENSG00000153044	CENPH	FALSE	FALSE
chr5	69189650	C	T	ENST00000283006	ENSG00000153044	CENPH	FALSE	FALSE
chr5	69189656	C	T	ENST00000283006	ENSG00000153044	CENPH	FALSE	FALSE
chr5	69189668	G	T	ENST00000283006	ENSG00000153044	CENPH	FALSE	FALSE
chr5	69189683	G	T	ENST00000283006	ENSG00000153044	CENPH	FALSE	FALSE
chr5	69189689	G	T	ENST00000283006	ENSG00000153044	CENPH	TRUE	FALSE
chr5	69189713	C	T	ENST00000283006	ENSG00000153044	CENPH	TRUE	TRUE
chr5	69189728	C	T	ENST00000283006	ENSG00000153044	CENPH	TRUE	TRUE
chr5	69189739	C	A	ENST00000283006	ENSG00000153044	CENPH	TRUE	TRUE
chr5	69189743	G	T	ENST00000283006	ENSG00000153044	CENPH	TRUE	TRUE
chr5	69189769	G	A	ENST00000283006	ENSG00000153044	CENPH	TRUE	FALSE
chr5	69189769	G	C	ENST00000283006	ENSG00000153044	CENPH	TRUE	FALSE
chr5	69189769	G	T	ENST00000283006	ENSG00000153044	CENPH	TRUE	FALSE
chr5	69189770	T	A	ENST00000283006	ENSG00000153044	CENPH	TRUE	FALSE
chr5	69189770	T	C	ENST00000283006	ENSG00000153044	CENPH	TRUE	FALSE
chr5	69189770	T	G	ENST00000283006	ENSG00000153044	CENPH	TRUE	FALSE
chr5	69191793	A	C	ENST00000283006	ENSG00000153044	CENPH	TRUE	FALSE
chr5	69191793	A	G	ENST00000283006	ENSG00000153044	CENPH	TRUE	FALSE
chr5	69191793	A	T	ENST00000283006	ENSG00000153044	CENPH	TRUE	FALSE
chr5	69191794	G	A	ENST00000283006	ENSG00000153044	CENPH	TRUE	FALSE
chr5	69191794	G	C	ENST00000283006	ENSG00000153044	CENPH	TRUE	FALSE
chr5	69191794	G	T	ENST00000283006	ENSG00000153044	CENPH	TRUE	FALSE
chr5	69191799	A	T	ENST00000283006	ENSG00000153044	CENPH	TRUE	TRUE
chr5	69191805	C	T	ENST00000283006	ENSG00000153044	CENPH	TRUE	TRUE
chr5	69191811	A	T	ENST00000283006	ENSG00000153044	CENPH	TRUE	TRUE
chr5	69191814	C	T	ENST00000283006	ENSG00000153044	CENPH	TRUE	TRUE
chr5	69191817	C	T	ENST00000283006	ENSG00000153044	CENPH	TRUE	TRUE
chr5	69191824	T	A	ENST00000283006	ENSG00000153044	CENPH	TRUE	TRUE
chr5	69191824	T	G	ENST00000283006	ENSG00000153044	CENPH	TRUE	TRUE
chr5	69191826	G	T	ENST00000283006	ENSG00000153044	CENPH	TRUE	TRUE
chr5	69191831	T	A	ENST00000283006	ENSG00000153044	CENPH	TRUE	TRUE
chr5	69191831	T	G	ENST00000283006	ENSG00000153044	CENPH	TRUE	TRUE
chr5	69191832	A	T	ENST00000283006	ENSG00000153044	CENPH	TRUE	TRUE
chr5	69191836	C	A	ENST00000283006	ENSG00000153044	CENPH	TRUE	TRUE
chr5	69191836	C	G	ENST00000283006	ENSG00000153044	CENPH	TRUE	TRUE
chr5	69191851	G	A	ENST00000283006	ENSG00000153044	CENPH	TRUE	FALSE
chr5	69191851	G	C	ENST00000283006	ENSG00000153044	CENPH	TRUE	FALSE
chr5	69191851	G	T	ENST00000283006	ENSG00000153044	CENPH	TRUE	FALSE
chr5	69191852	T	A	ENST00000283006	ENSG00000153044	CENPH	TRUE	FALSE
chr5	69191852	T	C	ENST00000283006	ENSG00000153044	CENPH	FALSE	FALSE
chr5	69191852	T	G	ENST00000283006	ENSG00000153044	CENPH	TRUE	FALSE
chr5	69194645	A	C	ENST00000283006	ENSG00000153044	CENPH	TRUE	FALSE
chr5	69194645	A	G	ENST00000283006	ENSG00000153044	CENPH	TRUE	FALSE
chr5	69194645	A	T	ENST00000283006	ENSG00000153044	CENPH	TRUE	FALSE
chr5	69194646	G	A	ENST00000283006	ENSG00000153044	CENPH	TRUE	FALSE
chr5	69194646	G	C	ENST00000283006	ENSG00000153044	CENPH	TRUE	FALSE
chr5	69194646	G	T	ENST00000283006	ENSG00000153044	CENPH	TRUE	FALSE
chr5	69194649	G	T	ENST00000283006	ENSG00000153044	CENPH	TRUE	TRUE
chr5	69194652	G	T	ENST00000283006	ENSG00000153044	CENPH	TRUE	TRUE
chr5	69194655	A	T	ENST00000283006	ENSG00000153044	CENPH	TRUE	TRUE
chr5	69194664	G	T	ENST00000283006	ENSG00000153044	CENPH	TRUE	TRUE
chr5	69194667	C	T	ENST00000283006	ENSG00000153044	CENPH	TRUE	TRUE
chr5	69194676	C	T	ENST00000283006	ENSG00000153044	CENPH	TRUE	TRUE
chr5	69194679	G	T	ENST00000283006	ENSG00000153044	CENPH	TRUE	TRUE
chr5	69194682	A	T	ENST00000283006	ENSG00000153044	CENPH	TRUE	TRUE
chr5	69194685	C	T	ENST00000283006	ENSG00000153044	CENPH	TRUE	TRUE
chr5	69194691	G	T	ENST00000283006	ENSG00000153044	CENPH	TRUE	TRUE
chr5	69194696	G	A	ENST00000283006	ENSG00000153044	CENPH	TRUE	FALSE
chr5	69194696	G	C	ENST00000283006	ENSG00000153044	CENPH	TRUE	FALSE
chr5	69194696	G	T	ENST00000283006	ENSG00000153044	CENPH	TRUE	FALSE
chr5	69194697	T	A	ENST00000283006	ENSG00000153044	CENPH	TRUE	FALSE
chr5	69194697	T	C	ENST00000283006	ENSG00000153044	CENPH	TRUE	FALSE
chr5	69194697	T	G	ENST00000283006	ENSG00000153044	CENPH	TRUE	FALSE
chr5	69195715	A	C	ENST00000283006	ENSG00000153044	CENPH	TRUE	FALSE
chr5	69195715	A	G	ENST00000283006	ENSG00000153044	CENPH	TRUE	FALSE
chr5	69195715	A	T	ENST00000283006	ENSG00000153044	CENPH	TRUE	FALSE
chr5	69195716	G	A	ENST00000283006	ENSG00000153044	CENPH	TRUE	FALSE
chr5	69195716	G	C	ENST00000283006	ENSG00000153044	CENPH	TRUE	FALSE
chr5	69195716	G	T	ENST00000283006	ENSG00000153044	CENPH	TRUE	FALSE
chr5	69195718	A	T	ENST00000283006	ENSG00000153044	CENPH	TRUE	TRUE
chr5	69195724	G	T	ENST00000283006	ENSG00000153044	CENPH	TRUE	TRUE
chr5	69195733	G	T	ENST00000283006	ENSG00000153044	CENPH	TRUE	TRUE
chr5	69195739	G	T	ENST00000283006	ENSG00000153044	CENPH	TRUE	TRUE
chr5	69195745	G	T	ENST00000283006	ENSG00000153044	CENPH	TRUE	TRUE
chr5	69195748	G	T	ENST00000283006	ENSG00000153044	CENPH	TRUE	TRUE
chr5	69195754	A	T	ENST00000283006	ENSG00000153044	CENPH	TRUE	TRUE
chr5	69195766	G	T	ENST00000283006	ENSG00000153044	CENPH	TRUE	TRUE
chr5	69195772	A	T	ENST00000283006	ENSG00000153044	CENPH	TRUE	TRUE
chr5	69195775	A	T	ENST00000283006	ENSG00000153044	CENPH	TRUE	TRUE
chr5	69195785	T	A	ENST00000283006	ENSG00000153044	CENPH	TRUE	TRUE
chr5	69195785	T	G	ENST00000283006	ENSG00000153044	CENPH	TRUE	TRUE
chr5	69195792	G	A	ENST00000283006	ENSG00000153044	CENPH	TRUE	FALSE
chr5	69195792	G	C	ENST00000283006	ENSG00000153044	CENPH	TRUE	FALSE
chr5	69195792	G	T	ENST00000283006	ENSG00000153044	CENPH	TRUE	FALSE
chr5	69195793	T	A	ENST00000283006	ENSG00000153044	CENPH	TRUE	FALSE
chr5	69195793	T	C	ENST00000283006	ENSG00000153044	CENPH	TRUE	FALSE
chr5	69195793	T	G	ENST00000283006	ENSG00000153044	CENPH	TRUE	FALSE
chr5	69197051	A	C	ENST00000283006	ENSG00000153044	CENPH	TRUE	FALSE
chr5	69197051	A	G	ENST00000283006	ENSG00000153044	CENPH	TRUE	FALSE
chr5	69197051	A	T	ENST00000283006	ENSG00000153044	CENPH	TRUE	FALSE
chr5	69197052	G	A	ENST00000283006	ENSG00000153044	CENPH	TRUE	FALSE
chr5	69197052	G	C	ENST00000283006	ENSG00000153044	CENPH	TRUE	FALSE
chr5	69197052	G	T	ENST00000283006	ENSG00000153044	CENPH	TRUE	FALSE
chr5	69197057	A	T	ENST00000283006	ENSG00000153044	CENPH
chr5	69197064	C	A	ENST00000283006	ENSG00000153044	CENPH	TRUE	TRUE
chr5	69197064	C	G	ENST00000283006	ENSG00000153044	CENPH	TRUE	TRUE
chr5	69197075	A	T	ENST00000283006	ENSG00000153044	CENPH
chr5	69197078	A	T	ENST00000283006	ENSG00000153044	CENPH	TRUE	TRUE
chr5	69197087	G	T	ENST00000283006	ENSG00000153044	CENPH	TRUE	TRUE
chr5	69197090	A	T	ENST00000283006	ENSG00000153044	CENPH	TRUE	TRUE
chr5	69197099	A	T	ENST00000283006	ENSG00000153044	CENPH	TRUE	TRUE
chr5	69197102	C	T	ENST00000283006	ENSG00000153044	CENPH
chr5	69197110	G	A	ENST00000283006	ENSG00000153044	CENPH	TRUE	FALSE
chr5	69197110	G	C	ENST00000283006	ENSG00000153044	CENPH	TRUE	FALSE
chr5	69197110	G	T	ENST00000283006	ENSG00000153044	CENPH	TRUE	FALSE
chr5	69197111	T	A	ENST00000283006	ENSG00000153044	CENPH	TRUE	FALSE
chr5	69197111	T	C	ENST00000283006	ENSG00000153044	CENPH	TRUE	FALSE
chr5	69197111	T	G	ENST00000283006	ENSG00000153044	CENPH	TRUE	FALSE
chr5	69202504	A	C	ENST00000283006	ENSG00000153044	CENPH	TRUE	FALSE
chr5	69202504	A	G	ENST00000283006	ENSG00000153044	CENPH	TRUE	FALSE
chr5	69202504	A	T	ENST00000283006	ENSG00000153044	CENPH	TRUE	FALSE
chr5	69202505	G	A	ENST00000283006	ENSG00000153044	CENPH	TRUE	FALSE
chr5	69202505	G	C	ENST00000283006	ENSG00000153044	CENPH	TRUE	FALSE
chr5	69202505	G	T	ENST00000283006	ENSG00000153044	CENPH	TRUE	FALSE
chr5	69202525	A	T	ENST00000283006	ENSG00000153044	CENPH	TRUE	TRUE
chr5	69202535	T	A	ENST00000283006	ENSG00000153044	CENPH	TRUE	TRUE
chr5	69202535	T	G	ENST00000283006	ENSG00000153044	CENPH	TRUE	TRUE
chr5	69202537	G	T	ENST00000283006	ENSG00000153044	CENPH	TRUE	TRUE
chr5	69202546	A	T	ENST00000283006	ENSG00000153044	CENPH	TRUE	TRUE
chr5	69202550	T	A	ENST00000283006	ENSG00000153044	CENPH	TRUE	TRUE
chr5	69202550	T	G	ENST00000283006	ENSG00000153044	CENPH	TRUE	TRUE
chr5	69202558	A	T	ENST00000283006	ENSG00000153044	CENPH	TRUE	TRUE
chr5	69202562	C	A	ENST00000283006	ENSG00000153044	CENPH	TRUE	TRUE
chr5	69202562	C	G	ENST00000283006	ENSG00000153044	CENPH	TRUE	TRUE
chr5	69202564	C	T	ENST00000283006	ENSG00000153044	CENPH	TRUE	TRUE
chr5	69202567	C	T	ENST00000283006	ENSG00000153044	CENPH	TRUE	TRUE
chr5	69202570	G	A	ENST00000283006	ENSG00000153044	CENPH	TRUE	FALSE
chr5	69202570	G	C	ENST00000283006	ENSG00000153044	CENPH	TRUE	FALSE
chr5	69202570	G	T	ENST00000283006	ENSG00000153044	CENPH	TRUE	FALSE
chr5	69202571	T	A	ENST00000283006	ENSG00000153044	CENPH	TRUE	FALSE
chr5	69202571	T	C	ENST00000283006	ENSG00000153044	CENPH	TRUE	FALSE
chr5	69202571	T	G	ENST00000283006	ENSG00000153044	CENPH	TRUE	FALSE
chr5	69202917	A	C	ENST00000283006	ENSG00000153044	CENPH	FALSE	FALSE
chr5	69202917	A	G	ENST00000283006	ENSG00000153044	CENPH	FALSE	FALSE
chr5	69202917	A	T	ENST00000283006	ENSG00000153044	CENPH	FALSE	FALSE
chr5	69202918	G	A	ENST00000283006	ENSG00000153044	CENPH	FALSE	FALSE
chr5	69202918	G	C	ENST00000283006	ENSG00000153044	CENPH	FALSE	FALSE
chr5	69202918	G	T	ENST00000283006	ENSG00000153044	CENPH	FALSE	FALSE
chr5	69202919	G	T	ENST00000283006	ENSG00000153044	CENPH	TRUE	TRUE
chr5	69202926	G	A	ENST00000283006	ENSG00000153044	CENPH	TRUE	TRUE
chr5	69202927	G	A	ENST00000283006	ENSG00000153044	CENPH	TRUE	TRUE
chr5	69202932	T	A	ENST00000283006	ENSG00000153044	CENPH	TRUE	TRUE
chr5	69202932	T	G	ENST00000283006	ENSG00000153044	CENPH	TRUE	TRUE
chr5	69202934	G	T	ENST00000283006	ENSG00000153044	CENPH	TRUE	TRUE
chr5	69202937	G	T	ENST00000283006	ENSG00000153044	CENPH	TRUE	TRUE
chr5	69202940	A	T	ENST00000283006	ENSG00000153044	CENPH	TRUE	TRUE
chr5	69202955	A	T	ENST00000283006	ENSG00000153044	CENPH	TRUE	TRUE
chr5	69202958	A	T	ENST00000283006	ENSG00000153044	CENPH	TRUE	TRUE
chr5	69202961	A	T	ENST00000283006	ENSG00000153044	CENPH	TRUE	TRUE
chr5	69202964	A	T	ENST00000283006	ENSG00000153044	CENPH	TRUE	TRUE
chr5	69202968	T	A	ENST00000283006	ENSG00000153044	CENPH	TRUE	TRUE
chr5	69202970	C	T	ENST00000283006	ENSG00000153044	CENPH	TRUE	TRUE
chr5	69202971	G	A	ENST00000283006	ENSG00000153044	CENPH	FALSE	FALSE
chr5	69202971	G	C	ENST00000283006	ENSG00000153044	CENPH	FALSE	FALSE
chr5	69202971	G	T	ENST00000283006	ENSG00000153044	CENPH	FALSE	FALSE
chr5	69202972	T	A	ENST00000283006	ENSG00000153044	CENPH	FALSE	FALSE
chr5	69202972	T	C	ENST00000283006	ENSG00000153044	CENPH	FALSE	FALSE
chr5	69202972	T	G	ENST00000283006	ENSG00000153044	CENPH	FALSE	FALSE
chr5	69208194	A	C	ENST00000283006	ENSG00000153044	CENPH	TRUE	FALSE
chr5	69208194	A	G	ENST00000283006	ENSG00000153044	CENPH	TRUE	FALSE
chr5	69208194	A	T	ENST00000283006	ENSG00000153044	CENPH	TRUE	FALSE
chr5	69208195	G	A	ENST00000283006	ENSG00000153044	CENPH	TRUE	FALSE
chr5	69208195	G	C	ENST00000283006	ENSG00000153044	CENPH	TRUE	FALSE
chr5	69208195	G	T	ENST00000283006	ENSG00000153044	CENPH	TRUE	FALSE
chr5	69208199	T	A	ENST00000283006	ENSG00000153044	CENPH	TRUE	TRUE
chr5	69208199	T	G	ENST00000283006	ENSG00000153044	CENPH	TRUE	TRUE
chr5	69208201	A	T	ENST00000283006	ENSG00000153044	CENPH	TRUE	TRUE
chr5	69208204	C	T	ENST00000283006	ENSG00000153044	CENPH	TRUE	TRUE
chr5	69208211	C	A	ENST00000283006	ENSG00000153044	CENPH	TRUE	TRUE
chr5	69208211	C	G	ENST00000283006	ENSG00000153044	CENPH	TRUE	TRUE
chr5	69208213	G	T	ENST00000283006	ENSG00000153044	CENPH	TRUE	TRUE
chr5	69208219	A	T	ENST00000283006	ENSG00000153044	CENPH	TRUE	TRUE
chr5	69208226	T	A	ENST00000283006	ENSG00000153044	CENPH	TRUE	TRUE
chr5	69208226	T	G	ENST00000283006	ENSG00000153044	CENPH	TRUE	TRUE
chr5	69208228	G	T	ENST00000283006	ENSG00000153044	CENPH	TRUE	TRUE
chr5	69208234	C	T	ENST00000283006	ENSG00000153044	CENPH	TRUE	TRUE
chr5	69208240	G	T	ENST00000283006	ENSG00000153044	CENPH	TRUE	TRUE
chr5	69208243	A	T	ENST00000283006	ENSG00000153044	CENPH	TRUE	TRUE
chr5	69208249	A	T	ENST00000283006	ENSG00000153044	CENPH	TRUE	TRUE
chr5	69208252	C	T	ENST00000283006	ENSG00000153044	CENPH	TRUE	TRUE
chr5	69208255	A	T	ENST00000283006	ENSG00000153044	CENPH	TRUE	TRUE
chr5	69208265	T	A	ENST00000283006	ENSG00000153044	CENPH	TRUE	TRUE
chr5	69208276	G	T	ENST00000283006	ENSG00000153044	CENPH	TRUE	TRUE
chr5	69208283	C	A	ENST00000283006	ENSG00000153044	CENPH	TRUE	TRUE
chr5	69208283	C	G	ENST00000283006	ENSG00000153044	CENPH	TRUE	TRUE
chr5	69208285	G	T	ENST00000283006	ENSG00000153044	CENPH	TRUE	TRUE
chr5	69208294	A	T	ENST00000283006	ENSG00000153044	CENPH	TRUE	TRUE
chr5	69208303	C	T	ENST00000283006	ENSG00000153044	CENPH	TRUE	TRUE
chr5	69208306	C	T	ENST00000283006	ENSG00000153044	CENPH	TRUE	TRUE
chr5	69208315	C	T	ENST00000283006	ENSG00000153044	CENPH	FALSE	FALSE
chr5	69208321	G	T	ENST00000283006	ENSG00000153044	CENPH	FALSE	FALSE
chr5	69208327	A	T	ENST00000283006	ENSG00000153044	CENPH	FALSE	FALSE
chr5	69208345	C	T	ENST00000283006	ENSG00000153044	CENPH	FALSE	FALSE
chr5	69208357	C	T	ENST00000283006	ENSG00000153044	CENPH	FALSE	FALSE
chr5	69208360	G	A	ENST00000283006	ENSG00000153044	CENPH	TRUE	FALSE
chr5	69208360	G	C	ENST00000283006	ENSG00000153044	CENPH	TRUE	FALSE
chr5	69208360	G	T	ENST00000283006	ENSG00000153044	CENPH	TRUE	FALSE
chr5	69208361	T	A	ENST00000283006	ENSG00000153044	CENPH	TRUE	FALSE
chr5	69208361	T	C	ENST00000283006	ENSG00000153044	CENPH	TRUE	FALSE
chr5	69208361	T	G	ENST00000283006	ENSG00000153044	CENPH	TRUE	FALSE
chr5	69209705	A	C	ENST00000283006	ENSG00000153044	CENPH	TRUE	TRUE
chr5	69209705	A	G	ENST00000283006	ENSG00000153044	CENPH	TRUE	TRUE
chr5	69209705	A	T	ENST00000283006	ENSG00000153044	CENPH	TRUE	TRUE
chr5	69209706	G	A	ENST00000283006	ENSG00000153044	CENPH	TRUE	TRUE
chr5	69209706	G	C	ENST00000283006	ENSG00000153044	CENPH	TRUE	TRUE
chr5	69209706	G	T	ENST00000283006	ENSG00000153044	CENPH	TRUE	TRUE
chr5	69209717	T	A	ENST00000283006	ENSG00000153044	CENPH	FALSE	FALSE
chr5	69209725	A	T	ENST00000283006	ENSG00000153044	CENPH	FALSE	FALSE
chr5	69209735	G	A	ENST00000283006	ENSG00000153044	CENPH	FALSE	FALSE
chr5	69209736	G	A	ENST00000283006	ENSG00000153044	CENPH	FALSE	FALSE
chr5	69209740	G	T	ENST00000283006	ENSG00000153044	CENPH	FALSE	FALSE
chr5	69209755	A	T	ENST00000283006	ENSG00000153044	CENPH	FALSE	FALSE
chr5	69209758	G	T	ENST00000283006	ENSG00000153044	CENPH	FALSE	FALSE
chr5	69209770	C	T	ENST00000283006	ENSG00000153044	CENPH	FALSE	FALSE
chr5	69209776	G	T	ENST00000283006	ENSG00000153044	CENPH	FALSE	FALSE
chr5	69209779	A	T	ENST00000283006	ENSG00000153044	CENPH	FALSE	FALSE
chr5	69217842	A	T	ENST00000256441	ENSG00000134056	MRPS36	FALSE	FALSE
chr5	69217869	C	T	ENST00000256441	ENSG00000134056	MRPS36	FALSE	FALSE
chr5	69217872	G	A	ENST00000256441	ENSG00000134056	MRPS36	FALSE	FALSE
chr5	69217872	G	C	ENST00000256441	ENSG00000134056	MRPS36	FALSE	FALSE
chr5	69217872	G	T	ENST00000256441	ENSG00000134056	MRPS36	FALSE	FALSE
chr5	69217873	T	A	ENST00000256441	ENSG00000134056	MRPS36	FALSE	FALSE
chr5	69217873	T	C	ENST00000256441	ENSG00000134056	MRPS36	FALSE	FALSE
chr5	69217873	T	G	ENST00000256441	ENSG00000134056	MRPS36	FALSE	FALSE
chr5	69226336	A	C	ENST00000256441	ENSG00000134056	MRPS36	TRUE	FALSE
chr5	69226336	A	G	ENST00000256441	ENSG00000134056	MRPS36	TRUE	FALSE
chr5	69226336	A	T	ENST00000256441	ENSG00000134056	MRPS36	TRUE	TRUE
chr5	69226337	G	A	ENST00000256441	ENSG00000134056	MRPS36	TRUE	TRUE
chr5	69226337	G	C	ENST00000256441	ENSG00000134056	MRPS36	TRUE	FALSE
chr5	69226337	G	T	ENST00000256441	ENSG00000134056	MRPS36	TRUE	FALSE
chr5	69226344	A	T	ENST00000256441	ENSG00000134056	MRPS36	FALSE	FALSE
chr5	69226360	T	A	ENST00000256441	ENSG00000134056	MRPS36	TRUE	FALSE
chr5	69226360	T	G	ENST00000256441	ENSG00000134056	MRPS36	TRUE	FALSE
chr5	69226377	A	T	ENST00000256441	ENSG00000134056	MRPS36	TRUE	TRUE
chr5	69226380	A	T	ENST00000256441	ENSG00000134056	MRPS36	TRUE	TRUE
chr5	69226392	A	T	ENST00000256441	ENSG00000134056	MRPS36	TRUE	TRUE
chr5	69226402	G	A	ENST00000256441	ENSG00000134056	MRPS36	TRUE	TRUE
chr5	69226402	G	C	ENST00000256441	ENSG00000134056	MRPS36	TRUE	TRUE
chr5	69226402	G	T	ENST00000256441	ENSG00000134056	MRPS36	TRUE	TRUE
chr5	69226403	T	A	ENST00000256441	ENSG00000134056	MRPS36	TRUE	TRUE
chr5	69226403	T	C	ENST00000256441	ENSG00000134056	MRPS36	TRUE	FALSE
chr5	69226403	T	G	ENST00000256441	ENSG00000134056	MRPS36	TRUE	TRUE
chr5	69228198	A	C	ENST00000256441	ENSG00000134056	MRPS36	TRUE	TRUE
chr5	69228198	A	G	ENST00000256441	ENSG00000134056	MRPS36	TRUE	TRUE
chr5	69228198	A	T	ENST00000256441	ENSG00000134056	MRPS36	TRUE	TRUE
chr5	69228199	G	A	ENST00000256441	ENSG00000134056	MRPS36	TRUE	TRUE
chr5	69228199	G	C	ENST00000256441	ENSG00000134056	MRPS36	TRUE	TRUE
chr5	69228199	G	T	ENST00000256441	ENSG00000134056	MRPS36	TRUE	TRUE
chr5	69228203	C	A	ENST00000256441	ENSG00000134056	MRPS36
chr5	69228203	C	G	ENST00000256441	ENSG00000134056	MRPS36
chr5	69228205	G	T	ENST00000256441	ENSG00000134056	MRPS36
chr5	69228212	T	A	ENST00000256441	ENSG00000134056	MRPS36
chr5	69228214	A	T	ENST00000256441	ENSG00000134056	MRPS36
chr5	69228218	C	A	ENST00000256441	ENSG00000134056	MRPS36
chr5	69228218	C	G	ENST00000256441	ENSG00000134056	MRPS36
chr5	69228251	C	A	ENST00000256441	ENSG00000134056	MRPS36
chr5	69228251	C	G	ENST00000256441	ENSG00000134056	MRPS36
chr5	69228253	C	T	ENST00000256441	ENSG00000134056	MRPS36
chr5	69228262	A	T	ENST00000256441	ENSG00000134056	MRPS36
chr5	69228265	G	T	ENST00000256441	ENSG00000134056	MRPS36
chr5	69228271	A	T	ENST00000256441	ENSG00000134056	MRPS36
chr5	69228275	C	A	ENST00000256441	ENSG00000134056	MRPS36
chr5	69228275	C	G	ENST00000256441	ENSG00000134056	MRPS36
chr5	69228284	T	A	ENST00000256441	ENSG00000134056	MRPS36
chr5	69228294	T	A	ENST00000256441	ENSG00000134056	MRPS36
chr5	69228294	T	G	ENST00000256441	ENSG00000134056	MRPS36
chr5	69228295	C	T	ENST00000256441	ENSG00000134056	MRPS36
chr5	69228316	G	T	ENST00000256441	ENSG00000134056	MRPS36	TRUE	TRUE
chr5	69228325	A	T	ENST00000256441	ENSG00000134056	MRPS36	TRUE	TRUE
chr5	69228332	T	A	ENST00000256441	ENSG00000134056	MRPS36	TRUE	TRUE
chr5	69228332	T	G	ENST00000256441	ENSG00000134056	MRPS36	TRUE	TRUE
chr5	69228337	C	T	ENST00000256441	ENSG00000134056	MRPS36	FALSE	FALSE
chr5	69228340	A	T	ENST00000256441	ENSG00000134056	MRPS36	FALSE	FALSE
chr5	69228345	C	A	ENST00000256441	ENSG00000134056	MRPS36	FALSE	FALSE
chr5	69228345	C	G	ENST00000256441	ENSG00000134056	MRPS36	FALSE	FALSE
chr5	69228346	A	T	ENST00000256441	ENSG00000134056	MRPS36	FALSE	FALSE
chr5	69228352	A	T	ENST00000256441	ENSG00000134056	MRPS36	FALSE	FALSE
chr5	69228364	C	T	ENST00000256441	ENSG00000134056	MRPS36	FALSE	FALSE
chr5	69228367	G	T	ENST00000256441	ENSG00000134056	MRPS36	FALSE	FALSE
chr5	69228370	G	T	ENST00000256441	ENSG00000134056	MRPS36	FALSE	FALSE
chr5	69228376	G	T	ENST00000256441	ENSG00000134056	MRPS36	FALSE	FALSE
chr5	69228385	C	T	ENST00000256441	ENSG00000134056	MRPS36	FALSE	FALSE
chr5	69228388	G	A	ENST00000256441	ENSG00000134056	MRPS36	TRUE	FALSE
chr5	69228388	G	C	ENST00000256441	ENSG00000134056	MRPS36	TRUE	TRUE
chr5	69228388	G	T	ENST00000256441	ENSG00000134056	MRPS36	TRUE	TRUE
chr5	69228389	T	A	ENST00000256441	ENSG00000134056	MRPS36	TRUE	TRUE
chr5	69228389	T	C	ENST00000256441	ENSG00000134056	MRPS36	TRUE	FALSE
chr5	69228389	T	G	ENST00000256441	ENSG00000134056	MRPS36	TRUE	TRUE
chr5	69229206	A	C	ENST00000256441	ENSG00000134056	MRPS36	TRUE	FALSE
chr5	69229206	A	G	ENST00000256441	ENSG00000134056	MRPS36	TRUE	FALSE
chr5	69229206	A	T	ENST00000256441	ENSG00000134056	MRPS36	TRUE	FALSE
chr5	69229207	G	A	ENST00000256441	ENSG00000134056	MRPS36	TRUE	FALSE
chr5	69229207	G	C	ENST00000256441	ENSG00000134056	MRPS36	TRUE	FALSE
chr5	69229207	G	T	ENST00000256441	ENSG00000134056	MRPS36	TRUE	FALSE
chr5	69229211	G	T	ENST00000256441	ENSG00000134056	MRPS36	FALSE	FALSE
chr5	69229220	G	T	ENST00000256441	ENSG00000134056	MRPS36	FALSE	FALSE
chr5	69234991	A	T	ENST00000256443	ENSG00000134058	CDK7	FALSE	FALSE
chr5	69235003	A	T	ENST00000256443	ENSG00000134058	CDK7	FALSE	FALSE
chr5	69235011	T	A	ENST00000256443	ENSG00000134058	CDK7	FALSE	FALSE
chr5	69235011	T	G	ENST00000256443	ENSG00000134058	CDK7	FALSE	FALSE
chr5	69235012	G	T	ENST00000256443	ENSG00000134058	CDK7	FALSE	FALSE
chr5	69235015	A	T	ENST00000256443	ENSG00000134058	CDK7	FALSE	FALSE
chr5	69235033	G	T	ENST00000256443	ENSG00000134058	CDK7	TRUE	FALSE
chr5	69235036	G	T	ENST00000256443	ENSG00000134058	CDK7	TRUE	FALSE
chr5	69235039	C	T	ENST00000256443	ENSG00000134058	CDK7	TRUE	FALSE
chr5	69235042	G	A	ENST00000256443	ENSG00000134058	CDK7	TRUE	FALSE
chr5	69235042	G	C	ENST00000256443	ENSG00000134058	CDK7	TRUE	FALSE
chr5	69235042	G	T	ENST00000256443	ENSG00000134058	CDK7	TRUE	FALSE
chr5	69235043	T	A	ENST00000256443	ENSG00000134058	CDK7	TRUE	FALSE
chr5	69235043	T	C	ENST00000256443	ENSG00000134058	CDK7	TRUE	FALSE
chr5	69235043	T	G	ENST00000256443	ENSG00000134058	CDK7	TRUE	FALSE
chr5	69235392	A	C	ENST00000256443	ENSG00000134058	CDK7	TRUE	FALSE
chr5	69235392	A	G	ENST00000256443	ENSG00000134058	CDK7	TRUE	FALSE
chr5	69235392	A	T	ENST00000256443	ENSG00000134058	CDK7	TRUE	FALSE
chr5	69235393	G	A	ENST00000256443	ENSG00000134058	CDK7	TRUE	FALSE
chr5	69235393	G	C	ENST00000256443	ENSG00000134058	CDK7	TRUE	FALSE
chr5	69235393	G	T	ENST00000256443	ENSG00000134058	CDK7	TRUE	FALSE
chr5	69235408	C	A	ENST00000256443	ENSG00000134058	CDK7	TRUE	TRUE
chr5	69235408	C	G	ENST00000256443	ENSG00000134058	CDK7	TRUE	TRUE
chr5	69235409	A	T	ENST00000256443	ENSG00000134058	CDK7	TRUE	TRUE
chr5	69235415	A	T	ENST00000256443	ENSG00000134058	CDK7	TRUE	TRUE
chr5	69235421	A	T	ENST00000256443	ENSG00000134058	CDK7	TRUE	TRUE
chr5	69235433	C	T	ENST00000256443	ENSG00000134058	CDK7	TRUE	TRUE
chr5	69235448	A	T	ENST00000256443	ENSG00000134058	CDK7	TRUE	TRUE
chr5	69235451	A	T	ENST00000256443	ENSG00000134058	CDK7	TRUE	TRUE
chr5	69235454	G	A	ENST00000256443	ENSG00000134058	CDK7	TRUE	FALSE
chr5	69235454	G	C	ENST00000256443	ENSG00000134058	CDK7	TRUE	TRUE
chr5	69235454	G	T	ENST00000256443	ENSG00000134058	CDK7	TRUE	FALSE
chr5	69235455	T	A	ENST00000256443	ENSG00000134058	CDK7	TRUE	TRUE
chr5	69235455	T	C	ENST00000256443	ENSG00000134058	CDK7	FALSE	FALSE
chr5	69235455	T	G	ENST00000256443	ENSG00000134058	CDK7	TRUE	FALSE
chr5	69252416	A	C	ENST00000256443	ENSG00000134058	CDK7	TRUE	FALSE
chr5	69252416	A	G	ENST00000256443	ENSG00000134058	CDK7	TRUE	FALSE
chr5	69252416	A	T	ENST00000256443	ENSG00000134058	CDK7	TRUE	FALSE
chr5	69252417	G	A	ENST00000256443	ENSG00000134058	CDK7	TRUE	FALSE
chr5	69252417	G	C	ENST00000256443	ENSG00000134058	CDK7	TRUE	FALSE
chr5	69252417	G	T	ENST00000256443	ENSG00000134058	CDK7	TRUE	FALSE
chr5	69252421	A	T	ENST00000256443	ENSG00000134058	CDK7
chr5	69252427	G	T	ENST00000256443	ENSG00000134058	CDK7
chr5	69252433	A	T	ENST00000256443	ENSG00000134058	CDK7
chr5	69252437	C	A	ENST00000256443	ENSG00000134058	CDK7
chr5	69252437	C	G	ENST00000256443	ENSG00000134058	CDK7
chr5	69252439	G	T	ENST00000256443	ENSG00000134058	CDK7
chr5	69252445	A	T	ENST00000256443	ENSG00000134058	CDK7
chr5	69252452	G	A	ENST00000256443	ENSG00000134058	CDK7	TRUE	FALSE
chr5	69252452	G	C	ENST00000256443	ENSG00000134058	CDK7	TRUE	FALSE
chr5	69252452	G	T	ENST00000256443	ENSG00000134058	CDK7	TRUE	FALSE
chr5	69252453	T	A	ENST00000256443	ENSG00000134058	CDK7	TRUE	FALSE
chr5	69252453	T	C	ENST00000256443	ENSG00000134058	CDK7	FALSE	FALSE
chr5	69252453	T	G	ENST00000256443	ENSG00000134058	CDK7	TRUE	FALSE
chr5	69254600	A	C	ENST00000256443	ENSG00000134058	CDK7	TRUE	FALSE
chr5	69254600	A	G	ENST00000256443	ENSG00000134058	CDK7	TRUE	FALSE
chr5	69254600	A	T	ENST00000256443	ENSG00000134058	CDK7	TRUE	FALSE
chr5	69254601	G	A	ENST00000256443	ENSG00000134058	CDK7	TRUE	FALSE
chr5	69254601	G	C	ENST00000256443	ENSG00000134058	CDK7	TRUE	FALSE
chr5	69254601	G	T	ENST00000256443	ENSG00000134058	CDK7	TRUE	FALSE
chr5	69254610	A	T	ENST00000256443	ENSG00000134058	CDK7	TRUE	TRUE
chr5	69254620	T	A	ENST00000256443	ENSG00000134058	CDK7	TRUE	TRUE
chr5	69254620	T	G	ENST00000256443	ENSG00000134058	CDK7	TRUE	TRUE
chr5	69254622	A	T	ENST00000256443	ENSG00000134058	CDK7	TRUE	TRUE
chr5	69254625	G	T	ENST00000256443	ENSG00000134058	CDK7	TRUE	TRUE
chr5	69254631	A	T	ENST00000256443	ENSG00000134058	CDK7	TRUE	TRUE
chr5	69254635	T	A	ENST00000256443	ENSG00000134058	CDK7	TRUE	TRUE
chr5	69254635	T	G	ENST00000256443	ENSG00000134058	CDK7	TRUE	TRUE
chr5	69254638	T	A	ENST00000256443	ENSG00000134058	CDK7	TRUE	TRUE
chr5	69254638	T	G	ENST00000256443	ENSG00000134058	CDK7	TRUE	TRUE
chr5	69254640	C	T	ENST00000256443	ENSG00000134058	CDK7	TRUE	TRUE
chr5	69254643	G	T	ENST00000256443	ENSG00000134058	CDK7	TRUE	TRUE
chr5	69254670	G	A	ENST00000256443	ENSG00000134058	CDK7	TRUE	FALSE
chr5	69254670	G	C	ENST00000256443	ENSG00000134058	CDK7	TRUE	FALSE
chr5	69254670	G	T	ENST00000256443	ENSG00000134058	CDK7	TRUE	FALSE
chr5	69254671	T	A	ENST00000256443	ENSG00000134058	CDK7	TRUE	FALSE
chr5	69254671	T	C	ENST00000256443	ENSG00000134058	CDK7	TRUE	FALSE
chr5	69254671	T	G	ENST00000256443	ENSG00000134058	CDK7	TRUE	FALSE
chr5	69255458	A	C	ENST00000256443	ENSG00000134058	CDK7	TRUE	FALSE
chr5	69255458	A	G	ENST00000256443	ENSG00000134058	CDK7	TRUE	FALSE
chr5	69255458	A	T	ENST00000256443	ENSG00000134058	CDK7	TRUE	FALSE
chr5	69255459	G	A	ENST00000256443	ENSG00000134058	CDK7	TRUE	FALSE
chr5	69255459	G	C	ENST00000256443	ENSG00000134058	CDK7	TRUE	FALSE
chr5	69255459	G	T	ENST00000256443	ENSG00000134058	CDK7	TRUE	FALSE
chr5	69255475	G	T	ENST00000256443	ENSG00000134058	CDK7	TRUE	TRUE
chr5	69255481	A	T	ENST00000256443	ENSG00000134058	CDK7	TRUE	TRUE
chr5	69255514	G	T	ENST00000256443	ENSG00000134058	CDK7	TRUE	TRUE
chr5	69255526	G	T	ENST00000256443	ENSG00000134058	CDK7	TRUE	TRUE
chr5	69255529	G	A	ENST00000256443	ENSG00000134058	CDK7	TRUE	FALSE
chr5	69255529	G	C	ENST00000256443	ENSG00000134058	CDK7	TRUE	FALSE
chr5	69255529	G	T	ENST00000256443	ENSG00000134058	CDK7	TRUE	FALSE
chr5	69255530	T	A	ENST00000256443	ENSG00000134058	CDK7	TRUE	FALSE
chr5	69255530	T	C	ENST00000256443	ENSG00000134058	CDK7	TRUE	FALSE
chr5	69255530	T	G	ENST00000256443	ENSG00000134058	CDK7	TRUE	FALSE
chr5	69258041	A	C	ENST00000256443	ENSG00000134058	CDK7	TRUE	FALSE
chr5	69258041	A	G	ENST00000256443	ENSG00000134058	CDK7	TRUE	FALSE
chr5	69258041	A	T	ENST00000256443	ENSG00000134058	CDK7	TRUE	FALSE
chr5	69258042	G	A	ENST00000256443	ENSG00000134058	CDK7	TRUE	FALSE
chr5	69258042	G	C	ENST00000256443	ENSG00000134058	CDK7	TRUE	FALSE
chr5	69258042	G	T	ENST00000256443	ENSG00000134058	CDK7	TRUE	FALSE
chr5	69258052	A	T	ENST00000256443	ENSG00000134058	CDK7	TRUE	TRUE
chr5	69258080	C	A	ENST00000256443	ENSG00000134058	CDK7	TRUE	TRUE
chr5	69258080	C	G	ENST00000256443	ENSG00000134058	CDK7	TRUE	TRUE
chr5	69258088	A	T	ENST00000256443	ENSG00000134058	CDK7	TRUE	TRUE
chr5	69258096	C	A	ENST00000256443	ENSG00000134058	CDK7	TRUE	TRUE
chr5	69258096	C	G	ENST00000256443	ENSG00000134058	CDK7	TRUE	TRUE
chr5	69258101	T	A	ENST00000256443	ENSG00000134058	CDK7	TRUE	TRUE
chr5	69258112	C	T	ENST00000256443	ENSG00000134058	CDK7	TRUE	TRUE
chr5	69258115	G	T	ENST00000256443	ENSG00000134058	CDK7	TRUE	TRUE
chr5	69258119	T	A	ENST00000256443	ENSG00000134058	CDK7	TRUE	TRUE
chr5	69258119	T	G	ENST00000256443	ENSG00000134058	CDK7	TRUE	TRUE
chr5	69258121	G	T	ENST00000256443	ENSG00000134058	CDK7	TRUE	TRUE
chr5	69258126	T	A	ENST00000256443	ENSG00000134058	CDK7	TRUE	TRUE
chr5	69258126	T	G	ENST00000256443	ENSG00000134058	CDK7	TRUE	TRUE
chr5	69258128	T	A	ENST00000256443	ENSG00000134058	CDK7	TRUE	TRUE
chr5	69258128	T	G	ENST00000256443	ENSG00000134058	CDK7	TRUE	TRUE
chr5	69258133	C	T	ENST00000256443	ENSG00000134058	CDK7	TRUE	TRUE
chr5	69258140	G	A	ENST00000256443	ENSG00000134058	CDK7	TRUE	TRUE
chr5	69258141	G	A	ENST00000256443	ENSG00000134058	CDK7	TRUE	TRUE
chr5	69258154	G	A	ENST00000256443	ENSG00000134058	CDK7	TRUE	FALSE
chr5	69258154	G	C	ENST00000256443	ENSG00000134058	CDK7	TRUE	FALSE
chr5	69258154	G	T	ENST00000256443	ENSG00000134058	CDK7	TRUE	FALSE
chr5	69258155	T	A	ENST00000256443	ENSG00000134058	CDK7	TRUE	FALSE
chr5	69258155	T	C	ENST00000256443	ENSG00000134058	CDK7	TRUE	FALSE
chr5	69258155	T	G	ENST00000256443	ENSG00000134058	CDK7	TRUE	FALSE
chr5	69259816	A	C	ENST00000256443	ENSG00000134058	CDK7	TRUE	FALSE
chr5	69259816	A	G	ENST00000256443	ENSG00000134058	CDK7	TRUE	FALSE
chr5	69259816	A	T	ENST00000256443	ENSG00000134058	CDK7	TRUE	FALSE
chr5	69259817	G	A	ENST00000256443	ENSG00000134058	CDK7	TRUE	FALSE
chr5	69259817	G	C	ENST00000256443	ENSG00000134058	CDK7	TRUE	FALSE
chr5	69259817	G	T	ENST00000256443	ENSG00000134058	CDK7	TRUE	FALSE
chr5	69259824	A	T	ENST00000256443	ENSG00000134058	CDK7	TRUE	TRUE
chr5	69259837	T	A	ENST00000256443	ENSG00000134058	CDK7	TRUE	TRUE
chr5	69259840	T	A	ENST00000256443	ENSG00000134058	CDK7	TRUE	TRUE
chr5	69259848	G	T	ENST00000256443	ENSG00000134058	CDK7	TRUE	TRUE
chr5	69259854	G	T	ENST00000256443	ENSG00000134058	CDK7	TRUE	TRUE
chr5	69259863	A	T	ENST00000256443	ENSG00000134058	CDK7	TRUE	TRUE
chr5	69259887	A	T	ENST00000256443	ENSG00000134058	CDK7	TRUE	TRUE
chr5	69259908	A	T	ENST00000256443	ENSG00000134058	CDK7	TRUE	TRUE
chr5	69259916	T	A	ENST00000256443	ENSG00000134058	CDK7	TRUE	TRUE
chr5	69259916	T	G	ENST00000256443	ENSG00000134058	CDK7	TRUE	TRUE
chr5	69259923	C	T	ENST00000256443	ENSG00000134058	CDK7	TRUE	TRUE
chr5	69259937	G	A	ENST00000256443	ENSG00000134058	CDK7	TRUE	FALSE
chr5	69259937	G	C	ENST00000256443	ENSG00000134058	CDK7	TRUE	FALSE
chr5	69259937	G	T	ENST00000256443	ENSG00000134058	CDK7	TRUE	FALSE
chr5	69259938	T	A	ENST00000256443	ENSG00000134058	CDK7	TRUE	FALSE
chr5	69259938	T	C	ENST00000256443	ENSG00000134058	CDK7	TRUE	FALSE
chr5	69259938	T	G	ENST00000256443	ENSG00000134058	CDK7	TRUE	FALSE
chr5	69262203	A	C	ENST00000256443	ENSG00000134058	CDK7	TRUE	FALSE
chr5	69262203	A	G	ENST00000256443	ENSG00000134058	CDK7	TRUE	FALSE
chr5	69262203	A	T	ENST00000256443	ENSG00000134058	CDK7	TRUE	FALSE
chr5	69262204	G	A	ENST00000256443	ENSG00000134058	CDK7	TRUE	FALSE
chr5	69262204	G	C	ENST00000256443	ENSG00000134058	CDK7	TRUE	FALSE
chr5	69262204	G	T	ENST00000256443	ENSG00000134058	CDK7	TRUE	FALSE
chr5	69262207	G	A	ENST00000256443	ENSG00000134058	CDK7	TRUE	TRUE
chr5	69262208	G	A	ENST00000256443	ENSG00000134058	CDK7	TRUE	TRUE
chr5	69262211	T	A	ENST00000256443	ENSG00000134058	CDK7	TRUE	TRUE
chr5	69262211	T	G	ENST00000256443	ENSG00000134058	CDK7	TRUE	TRUE
chr5	69262221	G	T	ENST00000256443	ENSG00000134058	CDK7	TRUE	TRUE
chr5	69262225	T	A	ENST00000256443	ENSG00000134058	CDK7	TRUE	TRUE
chr5	69262225	T	G	ENST00000256443	ENSG00000134058	CDK7	TRUE	TRUE
chr5	69262233	G	T	ENST00000256443	ENSG00000134058	CDK7	TRUE	TRUE
chr5	69262247	T	A	ENST00000256443	ENSG00000134058	CDK7	TRUE	TRUE
chr5	69262247	T	G	ENST00000256443	ENSG00000134058	CDK7	TRUE	TRUE
chr5	69262267	G	A	ENST00000256443	ENSG00000134058	CDK7	TRUE	TRUE
chr5	69262268	G	A	ENST00000256443	ENSG00000134058	CDK7	TRUE	TRUE
chr5	69262280	T	A	ENST00000256443	ENSG00000134058	CDK7	TRUE	TRUE
chr5	69262285	T	A	ENST00000256443	ENSG00000134058	CDK7	TRUE	TRUE
chr5	69262285	T	G	ENST00000256443	ENSG00000134058	CDK7	TRUE	TRUE
chr5	69262290	G	T	ENST00000256443	ENSG00000134058	CDK7	TRUE	TRUE
chr5	69262294	T	A	ENST00000256443	ENSG00000134058	CDK7	TRUE	TRUE
chr5	69262294	T	G	ENST00000256443	ENSG00000134058	CDK7	TRUE	TRUE
chr5	69262305	G	A	ENST00000256443	ENSG00000134058	CDK7	TRUE	FALSE
chr5	69262305	G	C	ENST00000256443	ENSG00000134058	CDK7	TRUE	FALSE
chr5	69262305	G	T	ENST00000256443	ENSG00000134058	CDK7	TRUE	FALSE
chr5	69262306	T	A	ENST00000256443	ENSG00000134058	CDK7	TRUE	FALSE
chr5	69262306	T	C	ENST00000256443	ENSG00000134058	CDK7	TRUE	FALSE
chr5	69262306	T	G	ENST00000256443	ENSG00000134058	CDK7	TRUE	FALSE
chr5	69269205	A	C	ENST00000256443	ENSG00000134058	CDK7	TRUE	FALSE
chr5	69269205	A	G	ENST00000256443	ENSG00000134058	CDK7	TRUE	FALSE
chr5	69269205	A	T	ENST00000256443	ENSG00000134058	CDK7	TRUE	FALSE
chr5	69269206	G	A	ENST00000256443	ENSG00000134058	CDK7	TRUE	FALSE
chr5	69269206	G	C	ENST00000256443	ENSG00000134058	CDK7	TRUE	FALSE
chr5	69269206	G	T	ENST00000256443	ENSG00000134058	CDK7	TRUE	FALSE
chr5	69269217	T	A	ENST00000256443	ENSG00000134058	CDK7	TRUE	TRUE
chr5	69269222	G	T	ENST00000256443	ENSG00000134058	CDK7	TRUE	TRUE
chr5	69269229	C	A	ENST00000256443	ENSG00000134058	CDK7	TRUE	TRUE
chr5	69269229	C	G	ENST00000256443	ENSG00000134058	CDK7	TRUE	TRUE
chr5	69269240	C	T	ENST00000256443	ENSG00000134058	CDK7	TRUE	TRUE
chr5	69269249	A	T	ENST00000256443	ENSG00000134058	CDK7	TRUE	TRUE
chr5	69269258	G	T	ENST00000256443	ENSG00000134058	CDK7	TRUE	TRUE
chr5	69269265	T	A	ENST00000256443	ENSG00000134058	CDK7	TRUE	TRUE
chr5	69269279	G	T	ENST00000256443	ENSG00000134058	CDK7	TRUE	TRUE
chr5	69269282	G	T	ENST00000256443	ENSG00000134058	CDK7	TRUE	TRUE
chr5	69269285	C	T	ENST00000256443	ENSG00000134058	CDK7	TRUE	TRUE
chr5	69269289	G	A	ENST00000256443	ENSG00000134058	CDK7	TRUE	TRUE
chr5	69269290	G	A	ENST00000256443	ENSG00000134058	CDK7	TRUE	TRUE
chr5	69269294	G	A	ENST00000256443	ENSG00000134058	CDK7	TRUE	FALSE
chr5	69269294	G	C	ENST00000256443	ENSG00000134058	CDK7	TRUE	FALSE
chr5	69269294	G	T	ENST00000256443	ENSG00000134058	CDK7	TRUE	FALSE
chr5	69269295	T	A	ENST00000256443	ENSG00000134058	CDK7	TRUE	FALSE
chr5	69269295	T	C	ENST00000256443	ENSG00000134058	CDK7	TRUE	FALSE
chr5	69269295	T	G	ENST00000256443	ENSG00000134058	CDK7	TRUE	FALSE
chr5	69272890	A	C	ENST00000256443	ENSG00000134058	CDK7	TRUE	FALSE
chr5	69272890	A	G	ENST00000256443	ENSG00000134058	CDK7	TRUE	FALSE
chr5	69272890	A	T	ENST00000256443	ENSG00000134058	CDK7	TRUE	FALSE
chr5	69272891	G	A	ENST00000256443	ENSG00000134058	CDK7	TRUE	FALSE
chr5	69272891	G	C	ENST00000256443	ENSG00000134058	CDK7	TRUE	FALSE
chr5	69272891	G	T	ENST00000256443	ENSG00000134058	CDK7	TRUE	FALSE
chr5	69272900	T	A	ENST00000256443	ENSG00000134058	CDK7
chr5	69272915	T	A	ENST00000256443	ENSG00000134058	CDK7
chr5	69272915	T	G	ENST00000256443	ENSG00000134058	CDK7
chr5	69272925	A	T	ENST00000256443	ENSG00000134058	CDK7
chr5	69272937	G	T	ENST00000256443	ENSG00000134058	CDK7
chr5	69272947	T	A	ENST00000256443	ENSG00000134058	CDK7
chr5	69272970	G	T	ENST00000256443	ENSG00000134058	CDK7
chr5	69272980	T	A	ENST00000256443	ENSG00000134058	CDK7
chr5	69272980	T	G	ENST00000256443	ENSG00000134058	CDK7
chr5	69272994	C	T	ENST00000256443	ENSG00000134058	CDK7
chr5	69273001	T	A	ENST00000256443	ENSG00000134058	CDK7	TRUE	TRUE
chr5	69273001	T	G	ENST00000256443	ENSG00000134058	CDK7	TRUE	TRUE
chr5	69273007	T	A	ENST00000256443	ENSG00000134058	CDK7	TRUE	TRUE
chr5	69273007	T	G	ENST00000256443	ENSG00000134058	CDK7	TRUE	TRUE
chr5	69273020	T	A	ENST00000256443	ENSG00000134058	CDK7	TRUE	TRUE
chr5	69273024	C	T	ENST00000256443	ENSG00000134058	CDK7	TRUE	TRUE
chr5	69273039	C	T	ENST00000256443	ENSG00000134058	CDK7	TRUE	TRUE
chr5	69273042	G	A	ENST00000256443	ENSG00000134058	CDK7	TRUE	FALSE
chr5	69273042	G	C	ENST00000256443	ENSG00000134058	CDK7	TRUE	FALSE
chr5	69273042	G	T	ENST00000256443	ENSG00000134058	CDK7	TRUE	FALSE
chr5	69273043	T	A	ENST00000256443	ENSG00000134058	CDK7	TRUE	FALSE
chr5	69273043	T	C	ENST00000256443	ENSG00000134058	CDK7	TRUE	FALSE
chr5	69273043	T	G	ENST00000256443	ENSG00000134058	CDK7	TRUE	FALSE
chr5	69276541	A	C	ENST00000256443	ENSG00000134058	CDK7	TRUE	FALSE
chr5	69276541	A	G	ENST00000256443	ENSG00000134058	CDK7	TRUE	FALSE
chr5	69276541	A	T	ENST00000256443	ENSG00000134058	CDK7	TRUE	FALSE
chr5	69276542	G	A	ENST00000256443	ENSG00000134058	CDK7	TRUE	FALSE
chr5	69276542	G	C	ENST00000256443	ENSG00000134058	CDK7	TRUE	FALSE
chr5	69276542	G	T	ENST00000256443	ENSG00000134058	CDK7	TRUE	FALSE
chr5	69276549	A	T	ENST00000256443	ENSG00000134058	CDK7	TRUE	TRUE
chr5	69276555	A	T	ENST00000256443	ENSG00000134058	CDK7	TRUE	TRUE
chr5	69276560	T	A	ENST00000256443	ENSG00000134058	CDK7	TRUE	TRUE
chr5	69276560	T	G	ENST00000256443	ENSG00000134058	CDK7	TRUE	TRUE
chr5	69276588	G	T	ENST00000256443	ENSG00000134058	CDK7	TRUE	TRUE
chr5	69276593	T	A	ENST00000256443	ENSG00000134058	CDK7	TRUE	TRUE
chr5	69276594	C	T	ENST00000256443	ENSG00000134058	CDK7	TRUE	TRUE
chr5	69276603	A	T	ENST00000256443	ENSG00000134058	CDK7	TRUE	TRUE
chr5	69276614	T	A	ENST00000256443	ENSG00000134058	CDK7	TRUE	TRUE
chr5	69276621	G	T	ENST00000256443	ENSG00000134058	CDK7	TRUE	TRUE
chr5	69276628	T	A	ENST00000256443	ENSG00000134058	CDK7	TRUE	TRUE
chr5	69276628	T	G	ENST00000256443	ENSG00000134058	CDK7	TRUE	TRUE
chr5	69276630	A	T	ENST00000256443	ENSG00000134058	CDK7	TRUE	TRUE
chr5	69276633	G	T	ENST00000256443	ENSG00000134058	CDK7	TRUE	TRUE
chr5	69276636	C	T	ENST00000256443	ENSG00000134058	CDK7	TRUE	TRUE
chr5	69276640	C	A	ENST00000256443	ENSG00000134058	CDK7	FALSE	FALSE
chr5	69276640	C	G	ENST00000256443	ENSG00000134058	CDK7	FALSE	FALSE
chr5	69276652	T	A	ENST00000256443	ENSG00000134058	CDK7	FALSE	FALSE
chr5	69276660	A	T	ENST00000256443	ENSG00000134058	CDK7
chr5	69276666	A	T	ENST00000256443	ENSG00000134058	CDK7	FALSE	FALSE
chr5	69276669	A	T	ENST00000256443	ENSG00000134058	CDK7	FALSE	FALSE
chr5	69276675	G	T	ENST00000256443	ENSG00000134058	CDK7	FALSE	FALSE
chr5	69276682	T	A	ENST00000256443	ENSG00000134058	CDK7	FALSE	FALSE
chr5	69276682	T	G	ENST00000256443	ENSG00000134058	CDK7	FALSE	FALSE
chr5	69276684	G	T	ENST00000256443	ENSG00000134058	CDK7	FALSE	FALSE
chr5	69276687	C	T	ENST00000256443	ENSG00000134058	CDK7	FALSE	FALSE
chr5	69276690	G	T	ENST00000256443	ENSG00000134058	CDK7	FALSE	FALSE
chr5	69276691	G	A	ENST00000256443	ENSG00000134058	CDK7	TRUE	FALSE
chr5	69276691	G	C	ENST00000256443	ENSG00000134058	CDK7	TRUE	FALSE
chr5	69276691	G	T	ENST00000256443	ENSG00000134058	CDK7	TRUE	FALSE
chr5	69276692	T	A	ENST00000256443	ENSG00000134058	CDK7	TRUE	FALSE
chr5	69276692	T	C	ENST00000256443	ENSG00000134058	CDK7	FALSE	FALSE
chr5	69276692	T	G	ENST00000256443	ENSG00000134058	CDK7	TRUE	FALSE
chr5	69277105	A	C	ENST00000256443	ENSG00000134058	CDK7	TRUE	FALSE
chr5	69277105	A	G	ENST00000256443	ENSG00000134058	CDK7	TRUE	FALSE
chr5	69277105	A	T	ENST00000256443	ENSG00000134058	CDK7	TRUE	FALSE
chr5	69277106	G	A	ENST00000256443	ENSG00000134058	CDK7	TRUE	FALSE
chr5	69277106	G	C	ENST00000256443	ENSG00000134058	CDK7	TRUE	FALSE
chr5	69277106	G	T	ENST00000256443	ENSG00000134058	CDK7	TRUE	FALSE
chr5	69277109	G	T	ENST00000256443	ENSG00000134058	CDK7	FALSE	FALSE
chr5	69277113	T	A	ENST00000256443	ENSG00000134058	CDK7	FALSE	FALSE
chr5	69277118	A	T	ENST00000256443	ENSG00000134058	CDK7	FALSE	FALSE
chr5	69277121	A	T	ENST00000256443	ENSG00000134058	CDK7	FALSE	FALSE
chr5	69282745	G	C	ENST00000396496	ENSG00000183323	CCDC125	FALSE	FALSE
chr5	69282745	G	T	ENST00000396496	ENSG00000183323	CCDC125	FALSE	FALSE
chr5	69282751	A	T	ENST00000396496	ENSG00000183323	CCDC125	FALSE	FALSE
chr5	69282764	T	A	ENST00000396496	ENSG00000183323	CCDC125	FALSE	FALSE
chr5	69282767	T	A	ENST00000396496	ENSG00000183323	CCDC125	FALSE	FALSE
chr5	69282776	T	A	ENST00000396496	ENSG00000183323	CCDC125	FALSE	FALSE
chr5	69282777	A	C	ENST00000396496	ENSG00000183323	CCDC125	FALSE	FALSE
chr5	69282777	A	T	ENST00000396496	ENSG00000183323	CCDC125	FALSE	FALSE
chr5	69282794	G	A	ENST00000396496	ENSG00000183323	CCDC125	FALSE	FALSE
chr5	69282803	G	A	ENST00000396496	ENSG00000183323	CCDC125	FALSE	FALSE
chr5	69282808	G	C	ENST00000396496	ENSG00000183323	CCDC125	FALSE	FALSE
chr5	69282808	G	T	ENST00000396496	ENSG00000183323	CCDC125	FALSE	FALSE
chr5	69282810	A	T	ENST00000396496	ENSG00000183323	CCDC125	FALSE	FALSE
chr5	69282816	G	T	ENST00000396496	ENSG00000183323	CCDC125	FALSE	FALSE
chr5	69282832	A	C	ENST00000396496	ENSG00000183323	CCDC125	FALSE	FALSE
chr5	69282832	A	T	ENST00000396496	ENSG00000183323	CCDC125	FALSE	FALSE
chr5	69282837	G	T	ENST00000396496	ENSG00000183323	CCDC125	FALSE	FALSE
chr5	69282847	G	C	ENST00000396496	ENSG00000183323	CCDC125	FALSE	FALSE
chr5	69282847	G	T	ENST00000396496	ENSG00000183323	CCDC125	FALSE	FALSE
chr5	69282865	A	T	ENST00000396496	ENSG00000183323	CCDC125	FALSE	FALSE
chr5	69282878	C	A	ENST00000396496	ENSG00000183323	CCDC125	FALSE	FALSE
chr5	69282880	G	C	ENST00000396496	ENSG00000183323	CCDC125	FALSE	FALSE
chr5	69282880	G	T	ENST00000396496	ENSG00000183323	CCDC125	FALSE	FALSE
chr5	69282887	T	A	ENST00000396496	ENSG00000183323	CCDC125	FALSE	FALSE
chr5	69282891	C	T	ENST00000396496	ENSG00000183323	CCDC125	FALSE	FALSE
chr5	69282892	C	T	ENST00000396496	ENSG00000183323	CCDC125	FALSE	FALSE
chr5	69282917	C	A	ENST00000396496	ENSG00000183323	CCDC125	FALSE	FALSE
chr5	69282920	T	A	ENST00000396496	ENSG00000183323	CCDC125	FALSE	FALSE
chr5	69282932	T	A	ENST00000396496	ENSG00000183323	CCDC125
chr5	69282935	C	A	ENST00000396496	ENSG00000183323	CCDC125	FALSE	FALSE
chr5	69282938	T	A	ENST00000396496	ENSG00000183323	CCDC125	FALSE	FALSE
chr5	69282944	C	A	ENST00000396496	ENSG00000183323	CCDC125	FALSE	FALSE
chr5	69282949	G	C	ENST00000396496	ENSG00000183323	CCDC125	FALSE	FALSE
chr5	69282949	G	T	ENST00000396496	ENSG00000183323	CCDC125	FALSE	FALSE
chr5	69282962	T	A	ENST00000396496	ENSG00000183323	CCDC125	FALSE	FALSE
chr5	69282968	C	A	ENST00000396496	ENSG00000183323	CCDC125	FALSE	FALSE
chr5	69282970	A	T	ENST00000396496	ENSG00000183323	CCDC125	FALSE	FALSE
chr5	69282987	G	C	ENST00000396496	ENSG00000183323	CCDC125	FALSE	FALSE
chr5	69282987	G	T	ENST00000396496	ENSG00000183323	CCDC125	FALSE	FALSE
chr5	69282998	T	A	ENST00000396496	ENSG00000183323	CCDC125	FALSE	FALSE
chr5	69283001	T	A	ENST00000396496	ENSG00000183323	CCDC125	FALSE	FALSE
chr5	69283004	G	A	ENST00000396496	ENSG00000183323	CCDC125	FALSE	FALSE
chr5	69283012	A	T	ENST00000396496	ENSG00000183323	CCDC125	FALSE	FALSE
chr5	69283019	C	A	ENST00000396496	ENSG00000183323	CCDC125	FALSE	FALSE
chr5	69283022	C	A	ENST00000396496	ENSG00000183323	CCDC125	FALSE	FALSE
chr5	69283025	T	A	ENST00000396496	ENSG00000183323	CCDC125	FALSE	FALSE
chr5	69283035	C	A	ENST00000396496	ENSG00000183323	CCDC125	TRUE	TRUE
chr5	69283035	C	G	ENST00000396496	ENSG00000183323	CCDC125	TRUE	FALSE
chr5	69283035	C	T	ENST00000396496	ENSG00000183323	CCDC125	TRUE	TRUE
chr5	69283036	T	A	ENST00000396496	ENSG00000183323	CCDC125	TRUE	FALSE
chr5	69283036	T	C	ENST00000396496	ENSG00000183323	CCDC125	TRUE	FALSE
chr5	69283036	T	G	ENST00000396496	ENSG00000183323	CCDC125	TRUE	FALSE
chr5	69285335	A	C	ENST00000396496	ENSG00000183323	CCDC125	TRUE	FALSE
chr5	69285335	A	G	ENST00000396496	ENSG00000183323	CCDC125	TRUE	FALSE
chr5	69285335	A	T	ENST00000396496	ENSG00000183323	CCDC125	TRUE	FALSE
chr5	69285336	C	A	ENST00000396496	ENSG00000183323	CCDC125	TRUE	FALSE
chr5	69285336	C	G	ENST00000396496	ENSG00000183323	CCDC125	TRUE	FALSE
chr5	69285336	C	T	ENST00000396496	ENSG00000183323	CCDC125	TRUE	FALSE
chr5	69285338	A	T	ENST00000396496	ENSG00000183323	CCDC125	FALSE	FALSE
chr5	69285354	T	A	ENST00000396496	ENSG00000183323	CCDC125	FALSE	FALSE
chr5	69285363	C	A	ENST00000396496	ENSG00000183323	CCDC125	FALSE	FALSE
chr5	69285366	G	A	ENST00000396496	ENSG00000183323	CCDC125	FALSE	FALSE
chr5	69285378	G	A	ENST00000396496	ENSG00000183323	CCDC125	FALSE	FALSE
chr5	69285384	C	A	ENST00000396496	ENSG00000183323	CCDC125	FALSE	FALSE
chr5	69285393	T	A	ENST00000396496	ENSG00000183323	CCDC125	TRUE	TRUE
chr5	69285405	C	A	ENST00000396496	ENSG00000183323	CCDC125	TRUE	TRUE
chr5	69285407	G	C	ENST00000396496	ENSG00000183323	CCDC125	TRUE	TRUE
chr5	69285407	G	T	ENST00000396496	ENSG00000183323	CCDC125	TRUE	TRUE
chr5	69285422	A	T	ENST00000396496	ENSG00000183323	CCDC125	TRUE	TRUE
chr5	69285429	T	A	ENST00000396496	ENSG00000183323	CCDC125	TRUE	TRUE
chr5	69285432	G	A	ENST00000396496	ENSG00000183323	CCDC125	TRUE	TRUE
chr5	69285444	T	A	ENST00000396496	ENSG00000183323	CCDC125	TRUE	TRUE
chr5	69285447	T	A	ENST00000396496	ENSG00000183323	CCDC125	TRUE	TRUE
chr5	69285458	G	C	ENST00000396496	ENSG00000183323	CCDC125	TRUE	TRUE
chr5	69285458	G	T	ENST00000396496	ENSG00000183323	CCDC125	TRUE	TRUE
chr5	69285468	C	A	ENST00000396496	ENSG00000183323	CCDC125	TRUE	FALSE
chr5	69285468	C	G	ENST00000396496	ENSG00000183323	CCDC125	TRUE	FALSE
chr5	69285468	C	T	ENST00000396496	ENSG00000183323	CCDC125	TRUE	FALSE
chr5	69285469	T	A	ENST00000396496	ENSG00000183323	CCDC125	TRUE	FALSE
chr5	69285469	T	C	ENST00000396496	ENSG00000183323	CCDC125	TRUE	FALSE
chr5	69285469	T	G	ENST00000396496	ENSG00000183323	CCDC125	TRUE	FALSE
chr5	69292186	A	C	ENST00000396496	ENSG00000183323	CCDC125	FALSE	FALSE
chr5	69292186	A	G	ENST00000396496	ENSG00000183323	CCDC125	FALSE	FALSE
chr5	69292186	A	T	ENST00000396496	ENSG00000183323	CCDC125	FALSE	FALSE
chr5	69292187	C	A	ENST00000396496	ENSG00000183323	CCDC125	FALSE	FALSE
chr5	69292187	C	G	ENST00000396496	ENSG00000183323	CCDC125	FALSE	FALSE
chr5	69292187	C	T	ENST00000396496	ENSG00000183323	CCDC125	FALSE	FALSE
chr5	69292188	C	A	ENST00000396496	ENSG00000183323	CCDC125	TRUE	TRUE
chr5	69292194	C	A	ENST00000396496	ENSG00000183323	CCDC125	TRUE	TRUE
chr5	69292197	T	A	ENST00000396496	ENSG00000183323	CCDC125	TRUE	TRUE
chr5	69292206	T	A	ENST00000396496	ENSG00000183323	CCDC125	TRUE	TRUE
chr5	69292207	C	T	ENST00000396496	ENSG00000183323	CCDC125	TRUE	TRUE
chr5	69292208	C	T	ENST00000396496	ENSG00000183323	CCDC125	TRUE	TRUE
chr5	69292216	C	T	ENST00000396496	ENSG00000183323	CCDC125	TRUE	TRUE
chr5	69292217	C	T	ENST00000396496	ENSG00000183323	CCDC125	TRUE	TRUE
chr5	69292221	T	A	ENST00000396496	ENSG00000183323	CCDC125	TRUE	TRUE
chr5	69292230	T	A	ENST00000396496	ENSG00000183323	CCDC125	TRUE	TRUE
chr5	69292233	T	A	ENST00000396496	ENSG00000183323	CCDC125	TRUE	TRUE
chr5	69292242	T	A	ENST00000396496	ENSG00000183323	CCDC125	TRUE	TRUE
chr5	69292251	G	A	ENST00000396496	ENSG00000183323	CCDC125	TRUE	TRUE
chr5	69292256	A	T	ENST00000396496	ENSG00000183323	CCDC125	TRUE	TRUE
chr5	69292260	G	A	ENST00000396496	ENSG00000183323	CCDC125	TRUE	TRUE
chr5	69292269	G	A	ENST00000396496	ENSG00000183323	CCDC125	TRUE	TRUE
chr5	69292278	T	A	ENST00000396496	ENSG00000183323	CCDC125	TRUE	TRUE
chr5	69292281	T	A	ENST00000396496	ENSG00000183323	CCDC125
chr5	69292286	A	C	ENST00000396496	ENSG00000183323	CCDC125	TRUE	TRUE
chr5	69292286	A	T	ENST00000396496	ENSG00000183323	CCDC125	TRUE	TRUE
chr5	69292290	G	A	ENST00000396496	ENSG00000183323	CCDC125	TRUE	TRUE
chr5	69292293	G	A	ENST00000396496	ENSG00000183323	CCDC125	TRUE	TRUE
chr5	69292296	C	A	ENST00000396496	ENSG00000183323	CCDC125	TRUE	TRUE
chr5	69292308	T	A	ENST00000396496	ENSG00000183323	CCDC125	TRUE	TRUE
chr5	69292327	G	C	ENST00000396496	ENSG00000183323	CCDC125	TRUE	TRUE
chr5	69292327	G	T	ENST00000396496	ENSG00000183323	CCDC125	TRUE	TRUE
chr5	69292335	C	A	ENST00000396496	ENSG00000183323	CCDC125	TRUE	TRUE
chr5	69292338	C	A	ENST00000396496	ENSG00000183323	CCDC125	TRUE	TRUE
chr5	69292341	T	A	ENST00000396496	ENSG00000183323	CCDC125	TRUE	TRUE
chr5	69292347	T	A	ENST00000396496	ENSG00000183323	CCDC125	TRUE	TRUE
chr5	69292350	G	A	ENST00000396496	ENSG00000183323	CCDC125	TRUE	TRUE
chr5	69292352	A	T	ENST00000396496	ENSG00000183323	CCDC125	TRUE	TRUE
chr5	69292359	C	A	ENST00000396496	ENSG00000183323	CCDC125	TRUE	TRUE
chr5	69292361	A	T	ENST00000396496	ENSG00000183323	CCDC125	TRUE	TRUE
chr5	69292363	C	A	ENST00000396496	ENSG00000183323	CCDC125	FALSE	FALSE
chr5	69292363	C	G	ENST00000396496	ENSG00000183323	CCDC125	FALSE	FALSE
chr5	69292363	C	T	ENST00000396496	ENSG00000183323	CCDC125	FALSE	FALSE
chr5	69292364	T	A	ENST00000396496	ENSG00000183323	CCDC125	FALSE	FALSE
chr5	69292364	T	C	ENST00000396496	ENSG00000183323	CCDC125	FALSE	FALSE
chr5	69292364	T	G	ENST00000396496	ENSG00000183323	CCDC125	FALSE	FALSE
chr5	69294791	A	C	ENST00000396496	ENSG00000183323	CCDC125	TRUE	FALSE
chr5	69294791	A	G	ENST00000396496	ENSG00000183323	CCDC125	TRUE	FALSE
chr5	69294791	A	T	ENST00000396496	ENSG00000183323	CCDC125	TRUE	FALSE
chr5	69294792	C	A	ENST00000396496	ENSG00000183323	CCDC125	TRUE	FALSE
chr5	69294792	C	G	ENST00000396496	ENSG00000183323	CCDC125	TRUE	FALSE
chr5	69294792	C	T	ENST00000396496	ENSG00000183323	CCDC125	TRUE	FALSE
chr5	69294795	C	A	ENST00000396496	ENSG00000183323	CCDC125	TRUE	TRUE
chr5	69294798	G	A	ENST00000396496	ENSG00000183323	CCDC125	TRUE	TRUE
chr5	69294801	T	A	ENST00000396496	ENSG00000183323	CCDC125	TRUE	TRUE
chr5	69294807	G	A	ENST00000396496	ENSG00000183323	CCDC125	TRUE	TRUE
chr5	69294819	T	A	ENST00000396496	ENSG00000183323	CCDC125	TRUE	TRUE
chr5	69294840	T	A	ENST00000396496	ENSG00000183323	CCDC125	TRUE	TRUE
chr5	69294844	A	T	ENST00000396496	ENSG00000183323	CCDC125	TRUE	TRUE
chr5	69294850	A	T	ENST00000396496	ENSG00000183323	CCDC125	TRUE	TRUE
chr5	69294864	C	A	ENST00000396496	ENSG00000183323	CCDC125	TRUE	TRUE
chr5	69294874	A	T	ENST00000396496	ENSG00000183323	CCDC125	TRUE	TRUE
chr5	69294880	G	T	ENST00000396496	ENSG00000183323	CCDC125	TRUE	TRUE
chr5	69294888	C	A	ENST00000396496	ENSG00000183323	CCDC125	TRUE	TRUE
chr5	69294901	C	A	ENST00000396496	ENSG00000183323	CCDC125	TRUE	FALSE
chr5	69294901	C	G	ENST00000396496	ENSG00000183323	CCDC125	TRUE	FALSE
chr5	69294901	C	T	ENST00000396496	ENSG00000183323	CCDC125	TRUE	FALSE
chr5	69294902	T	A	ENST00000396496	ENSG00000183323	CCDC125	TRUE	FALSE
chr5	69294902	T	C	ENST00000396496	ENSG00000183323	CCDC125	TRUE	FALSE
chr5	69294902	T	G	ENST00000396496	ENSG00000183323	CCDC125	TRUE	FALSE
chr5	69300010	A	C	ENST00000396496	ENSG00000183323	CCDC125	TRUE	FALSE
chr5	69300010	A	G	ENST00000396496	ENSG00000183323	CCDC125	TRUE	FALSE
chr5	69300010	A	T	ENST00000396496	ENSG00000183323	CCDC125	TRUE	FALSE
chr5	69300011	C	A	ENST00000396496	ENSG00000183323	CCDC125	TRUE	FALSE
chr5	69300011	C	G	ENST00000396496	ENSG00000183323	CCDC125	TRUE	FALSE
chr5	69300011	C	T	ENST00000396496	ENSG00000183323	CCDC125	TRUE	FALSE
chr5	69300014	C	A	ENST00000396496	ENSG00000183323	CCDC125	TRUE	TRUE
chr5	69300022	G	C	ENST00000396496	ENSG00000183323	CCDC125	TRUE	TRUE
chr5	69300022	G	T	ENST00000396496	ENSG00000183323	CCDC125	TRUE	TRUE
chr5	69300029	C	A	ENST00000396496	ENSG00000183323	CCDC125	TRUE	TRUE
chr5	69300044	T	A	ENST00000396496	ENSG00000183323	CCDC125	TRUE	TRUE
chr5	69300048	A	T	ENST00000396496	ENSG00000183323	CCDC125	TRUE	TRUE
chr5	69300051	G	T	ENST00000396496	ENSG00000183323	CCDC125	TRUE	TRUE
chr5	69300062	C	A	ENST00000396496	ENSG00000183323	CCDC125	TRUE	TRUE
chr5	69300065	G	A	ENST00000396496	ENSG00000183323	CCDC125	TRUE	TRUE
chr5	69300074	T	A	ENST00000396496	ENSG00000183323	CCDC125	TRUE	TRUE
chr5	69300077	G	A	ENST00000396496	ENSG00000183323	CCDC125	TRUE	TRUE
chr5	69300080	G	A	ENST00000396496	ENSG00000183323	CCDC125	TRUE	TRUE
chr5	69300083	T	A	ENST00000396496	ENSG00000183323	CCDC125	TRUE	TRUE
chr5	69300107	C	A	ENST00000396496	ENSG00000183323	CCDC125	TRUE	TRUE
chr5	69300109	A	T	ENST00000396496	ENSG00000183323	CCDC125	TRUE	TRUE
chr5	69300111	A	C	ENST00000396496	ENSG00000183323	CCDC125	TRUE	TRUE
chr5	69300111	A	T	ENST00000396496	ENSG00000183323	CCDC125	TRUE	TRUE
chr5	69300119	G	A	ENST00000396496	ENSG00000183323	CCDC125	TRUE	TRUE
chr5	69300124	A	T	ENST00000396496	ENSG00000183323	CCDC125	TRUE	TRUE
chr5	69300128	C	A	ENST00000396496	ENSG00000183323	CCDC125	TRUE	FALSE
chr5	69300128	C	G	ENST00000396496	ENSG00000183323	CCDC125	TRUE	FALSE
chr5	69300128	C	T	ENST00000396496	ENSG00000183323	CCDC125	TRUE	FALSE
chr5	69300129	T	A	ENST00000396496	ENSG00000183323	CCDC125	TRUE	FALSE
chr5	69300129	T	C	ENST00000396496	ENSG00000183323	CCDC125	TRUE	FALSE
chr5	69300129	T	G	ENST00000396496	ENSG00000183323	CCDC125	TRUE	FALSE
chr5	69303845	A	C	ENST00000396496	ENSG00000183323	CCDC125	TRUE	FALSE
chr5	69303845	A	G	ENST00000396496	ENSG00000183323	CCDC125	TRUE	FALSE
chr5	69303845	A	T	ENST00000396496	ENSG00000183323	CCDC125	TRUE	FALSE
chr5	69303846	C	A	ENST00000396496	ENSG00000183323	CCDC125	TRUE	FALSE
chr5	69303846	C	G	ENST00000396496	ENSG00000183323	CCDC125	TRUE	FALSE
chr5	69303846	C	T	ENST00000396496	ENSG00000183323	CCDC125	TRUE	FALSE
chr5	69303862	T	A	ENST00000396496	ENSG00000183323	CCDC125	TRUE	TRUE
chr5	69303871	T	A	ENST00000396496	ENSG00000183323	CCDC125	TRUE	TRUE
chr5	69303877	C	A	ENST00000396496	ENSG00000183323	CCDC125	TRUE	TRUE
chr5	69303880	C	A	ENST00000396496	ENSG00000183323	CCDC125	TRUE	TRUE
chr5	69303886	T	A	ENST00000396496	ENSG00000183323	CCDC125	TRUE	TRUE
chr5	69303892	T	A	ENST00000396496	ENSG00000183323	CCDC125	TRUE	TRUE
chr5	69303894	A	T	ENST00000396496	ENSG00000183323	CCDC125	TRUE	TRUE
chr5	69303901	C	A	ENST00000396496	ENSG00000183323	CCDC125	TRUE	TRUE
chr5	69303904	T	A	ENST00000396496	ENSG00000183323	CCDC125	TRUE	TRUE
chr5	69303919	C	A	ENST00000396496	ENSG00000183323	CCDC125	TRUE	TRUE
chr5	69303920	A	T	ENST00000396496	ENSG00000183323	CCDC125	TRUE	TRUE
chr5	69303930	C	A	ENST00000396496	ENSG00000183323	CCDC125	TRUE	FALSE
chr5	69303930	C	G	ENST00000396496	ENSG00000183323	CCDC125	TRUE	FALSE
chr5	69303930	C	T	ENST00000396496	ENSG00000183323	CCDC125	TRUE	FALSE
chr5	69303931	T	A	ENST00000396496	ENSG00000183323	CCDC125	TRUE	FALSE
chr5	69303931	T	C	ENST00000396496	ENSG00000183323	CCDC125	TRUE	FALSE
chr5	69303931	T	G	ENST00000396496	ENSG00000183323	CCDC125	TRUE	FALSE
chr5	69306815	A	C	ENST00000396496	ENSG00000183323	CCDC125	TRUE	FALSE
chr5	69306815	A	G	ENST00000396496	ENSG00000183323	CCDC125	TRUE	FALSE
chr5	69306815	A	T	ENST00000396496	ENSG00000183323	CCDC125	TRUE	FALSE
chr5	69306816	C	A	ENST00000396496	ENSG00000183323	CCDC125	TRUE	FALSE
chr5	69306816	C	G	ENST00000396496	ENSG00000183323	CCDC125	TRUE	FALSE
chr5	69306816	C	T	ENST00000396496	ENSG00000183323	CCDC125	TRUE	FALSE
chr5	69306822	A	C	ENST00000396496	ENSG00000183323	CCDC125	TRUE	TRUE
chr5	69306822	A	T	ENST00000396496	ENSG00000183323	CCDC125	TRUE	TRUE
chr5	69306827	T	A	ENST00000396496	ENSG00000183323	CCDC125	TRUE	TRUE
chr5	69306830	G	A	ENST00000396496	ENSG00000183323	CCDC125	TRUE	TRUE
chr5	69306834	C	T	ENST00000396496	ENSG00000183323	CCDC125	TRUE	TRUE
chr5	69306835	C	T	ENST00000396496	ENSG00000183323	CCDC125	TRUE	TRUE
chr5	69306842	C	A	ENST00000396496	ENSG00000183323	CCDC125	TRUE	TRUE
chr5	69306845	C	A	ENST00000396496	ENSG00000183323	CCDC125	TRUE	TRUE
chr5	69306854	T	A	ENST00000396496	ENSG00000183323	CCDC125	TRUE	TRUE
chr5	69306860	T	A	ENST00000396496	ENSG00000183323	CCDC125	TRUE	TRUE
chr5	69306875	C	A	ENST00000396496	ENSG00000183323	CCDC125	TRUE	TRUE
chr5	69306881	C	A	ENST00000396496	ENSG00000183323	CCDC125	TRUE	TRUE
chr5	69306882	C	T	ENST00000396496	ENSG00000183323	CCDC125	TRUE	TRUE
chr5	69306883	C	T	ENST00000396496	ENSG00000183323	CCDC125	TRUE	TRUE
chr5	69306887	G	A	ENST00000396496	ENSG00000183323	CCDC125	TRUE	TRUE
chr5	69306889	A	T	ENST00000396496	ENSG00000183323	CCDC125	TRUE	TRUE
chr5	69306902	C	A	ENST00000396496	ENSG00000183323	CCDC125	TRUE	TRUE
chr5	69306903	C	A	ENST00000396496	ENSG00000183323	CCDC125	TRUE	FALSE
chr5	69306903	C	G	ENST00000396496	ENSG00000183323	CCDC125	TRUE	FALSE
chr5	69306903	C	T	ENST00000396496	ENSG00000183323	CCDC125	TRUE	FALSE
chr5	69306904	T	A	ENST00000396496	ENSG00000183323	CCDC125	TRUE	FALSE
chr5	69306904	T	C	ENST00000396496	ENSG00000183323	CCDC125	TRUE	FALSE
chr5	69306904	T	G	ENST00000396496	ENSG00000183323	CCDC125	TRUE	FALSE
chr5	69307949	A	C	ENST00000396496	ENSG00000183323	CCDC125	TRUE	FALSE
chr5	69307949	A	G	ENST00000396496	ENSG00000183323	CCDC125	TRUE	FALSE
chr5	69307949	A	T	ENST00000396496	ENSG00000183323	CCDC125	TRUE	FALSE
chr5	69307950	C	A	ENST00000396496	ENSG00000183323	CCDC125	TRUE	FALSE
chr5	69307950	C	G	ENST00000396496	ENSG00000183323	CCDC125	TRUE	FALSE
chr5	69307950	C	T	ENST00000396496	ENSG00000183323	CCDC125	TRUE	FALSE
chr5	69307953	T	A	ENST00000396496	ENSG00000183323	CCDC125	TRUE	TRUE
chr5	69307956	C	A	ENST00000396496	ENSG00000183323	CCDC125	TRUE	TRUE
chr5	69307958	A	T	ENST00000396496	ENSG00000183323	CCDC125	TRUE	TRUE
chr5	69307965	T	A	ENST00000396496	ENSG00000183323	CCDC125	TRUE	TRUE
chr5	69307971	G	A	ENST00000396496	ENSG00000183323	CCDC125	TRUE	TRUE
chr5	69307974	C	A	ENST00000396496	ENSG00000183323	CCDC125	TRUE	TRUE
chr5	69307983	T	A	ENST00000396496	ENSG00000183323	CCDC125	TRUE	TRUE
chr5	69307986	G	A	ENST00000396496	ENSG00000183323	CCDC125	TRUE	TRUE
chr5	69307998	G	A	ENST00000396496	ENSG00000183323	CCDC125	TRUE	TRUE
chr5	69308016	T	A	ENST00000396496	ENSG00000183323	CCDC125	TRUE	TRUE
chr5	69308029	C	A	ENST00000396496	ENSG00000183323	CCDC125	TRUE	FALSE
chr5	69308029	C	G	ENST00000396496	ENSG00000183323	CCDC125	TRUE	FALSE
chr5	69308029	C	T	ENST00000396496	ENSG00000183323	CCDC125	TRUE	FALSE
chr5	69308030	T	A	ENST00000396496	ENSG00000183323	CCDC125	TRUE	FALSE
chr5	69308030	T	C	ENST00000396496	ENSG00000183323	CCDC125	TRUE	FALSE
chr5	69308030	T	G	ENST00000396496	ENSG00000183323	CCDC125	TRUE	FALSE
chr5	69311116	A	C	ENST00000396496	ENSG00000183323	CCDC125	TRUE	FALSE
chr5	69311116	A	G	ENST00000396496	ENSG00000183323	CCDC125	TRUE	FALSE
chr5	69311116	A	T	ENST00000396496	ENSG00000183323	CCDC125	TRUE	FALSE
chr5	69311117	C	A	ENST00000396496	ENSG00000183323	CCDC125	TRUE	FALSE
chr5	69311117	C	G	ENST00000396496	ENSG00000183323	CCDC125	TRUE	FALSE
chr5	69311117	C	T	ENST00000396496	ENSG00000183323	CCDC125	TRUE	FALSE
chr5	69311126	G	A	ENST00000396496	ENSG00000183323	CCDC125	TRUE	TRUE
chr5	69311135	T	A	ENST00000396496	ENSG00000183323	CCDC125	TRUE	TRUE
chr5	69311137	A	T	ENST00000396496	ENSG00000183323	CCDC125	TRUE	TRUE
chr5	69311144	C	A	ENST00000396496	ENSG00000183323	CCDC125	TRUE	TRUE
chr5	69311147	C	A	ENST00000396496	ENSG00000183323	CCDC125	TRUE	TRUE
chr5	69311150	T	A	ENST00000396496	ENSG00000183323	CCDC125	TRUE	TRUE
chr5	69311156	T	A	ENST00000396496	ENSG00000183323	CCDC125	TRUE	TRUE
chr5	69311162	G	A	ENST00000396496	ENSG00000183323	CCDC125	TRUE	TRUE
chr5	69311165	T	A	ENST00000396496	ENSG00000183323	CCDC125	TRUE	TRUE
chr5	69311168	G	A	ENST00000396496	ENSG00000183323	CCDC125	TRUE	TRUE
chr5	69311177	C	A	ENST00000396496	ENSG00000183323	CCDC125	TRUE	TRUE
chr5	69311183	C	A	ENST00000396496	ENSG00000183323	CCDC125	TRUE	TRUE
chr5	69311189	T	A	ENST00000396496	ENSG00000183323	CCDC125	TRUE	TRUE
chr5	69311191	A	C	ENST00000396496	ENSG00000183323	CCDC125	TRUE	TRUE
chr5	69311191	A	T	ENST00000396496	ENSG00000183323	CCDC125	TRUE	TRUE
chr5	69311198	C	A	ENST00000396496	ENSG00000183323	CCDC125	TRUE	TRUE
chr5	69311204	C	A	ENST00000396496	ENSG00000183323	CCDC125	TRUE	TRUE
chr5	69311205	C	A	ENST00000396496	ENSG00000183323	CCDC125	TRUE	FALSE
chr5	69311205	C	G	ENST00000396496	ENSG00000183323	CCDC125	TRUE	FALSE
chr5	69311205	C	T	ENST00000396496	ENSG00000183323	CCDC125	TRUE	FALSE
chr5	69311206	T	A	ENST00000396496	ENSG00000183323	CCDC125	TRUE	FALSE
chr5	69311206	T	C	ENST00000396496	ENSG00000183323	CCDC125	TRUE	FALSE
chr5	69311206	T	G	ENST00000396496	ENSG00000183323	CCDC125	TRUE	FALSE
chr5	69313983	A	C	ENST00000396496	ENSG00000183323	CCDC125	TRUE	FALSE
chr5	69313983	A	G	ENST00000396496	ENSG00000183323	CCDC125	TRUE	FALSE
chr5	69313983	A	T	ENST00000396496	ENSG00000183323	CCDC125	TRUE	FALSE
chr5	69313984	C	A	ENST00000396496	ENSG00000183323	CCDC125	TRUE	FALSE
chr5	69313984	C	G	ENST00000396496	ENSG00000183323	CCDC125	TRUE	FALSE
chr5	69313984	C	T	ENST00000396496	ENSG00000183323	CCDC125	TRUE	FALSE
chr5	69313987	C	A	ENST00000396496	ENSG00000183323	CCDC125	TRUE	TRUE
chr5	69313989	A	C	ENST00000396496	ENSG00000183323	CCDC125	TRUE	TRUE
chr5	69313989	A	T	ENST00000396496	ENSG00000183323	CCDC125	TRUE	TRUE
chr5	69313996	C	A	ENST00000396496	ENSG00000183323	CCDC125	TRUE	TRUE
chr5	69314003	A	T	ENST00000396496	ENSG00000183323	CCDC125	TRUE	TRUE
chr5	69314008	G	A	ENST00000396496	ENSG00000183323	CCDC125	TRUE	TRUE
chr5	69314013	A	C	ENST00000396496	ENSG00000183323	CCDC125	TRUE	TRUE
chr5	69314013	A	T	ENST00000396496	ENSG00000183323	CCDC125	TRUE	TRUE
chr5	69314017	C	A	ENST00000396496	ENSG00000183323	CCDC125	TRUE	TRUE
chr5	69314020	C	A	ENST00000396496	ENSG00000183323	CCDC125	TRUE	TRUE
chr5	69314025	G	C	ENST00000396496	ENSG00000183323	CCDC125	TRUE	TRUE
chr5	69314025	G	T	ENST00000396496	ENSG00000183323	CCDC125	TRUE	TRUE
chr5	69314028	A	T	ENST00000396496	ENSG00000183323	CCDC125	TRUE	TRUE
chr5	69314032	C	A	ENST00000396496	ENSG00000183323	CCDC125	TRUE	TRUE
chr5	69314034	G	C	ENST00000396496	ENSG00000183323	CCDC125	TRUE	TRUE
chr5	69314034	G	T	ENST00000396496	ENSG00000183323	CCDC125	TRUE	TRUE
chr5	69314040	G	T	ENST00000396496	ENSG00000183323	CCDC125	TRUE	TRUE
chr5	69314047	C	A	ENST00000396496	ENSG00000183323	CCDC125	FALSE	FALSE
chr5	69314047	C	G	ENST00000396496	ENSG00000183323	CCDC125	FALSE	FALSE
chr5	69314047	C	T	ENST00000396496	ENSG00000183323	CCDC125	FALSE	FALSE
chr5	69314048	T	A	ENST00000396496	ENSG00000183323	CCDC125	FALSE	FALSE
chr5	69314048	T	C	ENST00000396496	ENSG00000183323	CCDC125	TRUE	FALSE
chr5	69314048	T	G	ENST00000396496	ENSG00000183323	CCDC125	FALSE	FALSE
chr5	69320235	A	C	ENST00000396496	ENSG00000183323	CCDC125	TRUE	FALSE
chr5	69320235	A	G	ENST00000396496	ENSG00000183323	CCDC125	TRUE	FALSE
chr5	69320235	A	T	ENST00000396496	ENSG00000183323	CCDC125	TRUE	FALSE
chr5	69320236	C	A	ENST00000396496	ENSG00000183323	CCDC125	TRUE	FALSE
chr5	69320236	C	G	ENST00000396496	ENSG00000183323	CCDC125	TRUE	FALSE
chr5	69320236	C	T	ENST00000396496	ENSG00000183323	CCDC125	TRUE	FALSE
chr5	69320249	G	A	ENST00000396496	ENSG00000183323	CCDC125	TRUE	TRUE
chr5	69320252	G	A	ENST00000396496	ENSG00000183323	CCDC125	TRUE	TRUE
chr5	69320255	T	A	ENST00000396496	ENSG00000183323	CCDC125	TRUE	TRUE
chr5	69320256	G	C	ENST00000396496	ENSG00000183323	CCDC125	TRUE	TRUE
chr5	69320256	G	T	ENST00000396496	ENSG00000183323	CCDC125	TRUE	TRUE
chr5	69320270	T	A	ENST00000396496	ENSG00000183323	CCDC125	TRUE	TRUE
chr5	69320279	G	A	ENST00000396496	ENSG00000183323	CCDC125	TRUE	TRUE
chr5	69320294	G	A	ENST00000396496	ENSG00000183323	CCDC125	TRUE	TRUE
chr5	69320297	G	A	ENST00000396496	ENSG00000183323	CCDC125	TRUE	TRUE
chr5	69320303	T	A	ENST00000396496	ENSG00000183323	CCDC125	TRUE	TRUE
chr5	69320309	T	A	ENST00000396496	ENSG00000183323	CCDC125	TRUE	TRUE
chr5	69320313	A	C	ENST00000396496	ENSG00000183323	CCDC125	TRUE	TRUE
chr5	69320313	A	T	ENST00000396496	ENSG00000183323	CCDC125	TRUE	TRUE
chr5	69320318	G	A	ENST00000396496	ENSG00000183323	CCDC125	TRUE	TRUE
chr5	69320330	C	A	ENST00000396496	ENSG00000183323	CCDC125	TRUE	TRUE
chr5	69320336	T	A	ENST00000396496	ENSG00000183323	CCDC125	TRUE	TRUE
chr5	69320339	C	A	ENST00000396496	ENSG00000183323	CCDC125	TRUE	TRUE
chr5	69320342	C	A	ENST00000396496	ENSG00000183323	CCDC125	TRUE	TRUE
chr5	69320345	C	A	ENST00000396496	ENSG00000183323	CCDC125	TRUE	TRUE
chr5	69320348	T	A	ENST00000396496	ENSG00000183323	CCDC125	TRUE	TRUE
chr5	69320351	T	A	ENST00000396496	ENSG00000183323	CCDC125	TRUE	TRUE
chr5	69320378	T	A	ENST00000396496	ENSG00000183323	CCDC125	TRUE	TRUE
chr5	69320381	C	A	ENST00000396496	ENSG00000183323	CCDC125	TRUE	TRUE
chr5	69320386	G	C	ENST00000396496	ENSG00000183323	CCDC125	TRUE	TRUE
chr5	69320386	G	T	ENST00000396496	ENSG00000183323	CCDC125	TRUE	TRUE
chr5	69320390	T	A	ENST00000396496	ENSG00000183323	CCDC125	TRUE	TRUE
chr5	69320393	T	A	ENST00000396496	ENSG00000183323	CCDC125	TRUE	TRUE
chr5	69320396	T	A	ENST00000396496	ENSG00000183323	CCDC125	TRUE	TRUE
chr5	69320407	G	C	ENST00000396496	ENSG00000183323	CCDC125	TRUE	TRUE
chr5	69320407	G	T	ENST00000396496	ENSG00000183323	CCDC125	TRUE	TRUE
chr5	69320414	C	A	ENST00000396496	ENSG00000183323	CCDC125	TRUE	TRUE
chr5	69320420	C	A	ENST00000396496	ENSG00000183323	CCDC125	TRUE	TRUE
chr5	69320421	A	C	ENST00000396496	ENSG00000183323	CCDC125	TRUE	TRUE
chr5	69320421	A	T	ENST00000396496	ENSG00000183323	CCDC125	TRUE	TRUE
chr5	69320438	T	A	ENST00000396496	ENSG00000183323	CCDC125	TRUE	TRUE
chr5	69320444	C	A	ENST00000396496	ENSG00000183323	CCDC125	TRUE	TRUE
chr5	69320451	A	C	ENST00000396496	ENSG00000183323	CCDC125	TRUE	TRUE
chr5	69320451	A	T	ENST00000396496	ENSG00000183323	CCDC125	TRUE	TRUE
chr5	69320458	A	C	ENST00000396496	ENSG00000183323	CCDC125	TRUE	TRUE
chr5	69320458	A	T	ENST00000396496	ENSG00000183323	CCDC125	TRUE	TRUE
chr5	69320468	C	A	ENST00000396496	ENSG00000183323	CCDC125	TRUE	TRUE
chr5	69320483	C	A	ENST00000396496	ENSG00000183323	CCDC125	TRUE	FALSE
chr5	69320486	C	A	ENST00000396496	ENSG00000183323	CCDC125	TRUE	FALSE
chr5	69320492	C	A	ENST00000396496	ENSG00000183323	CCDC125	FALSE	FALSE
chr5	69320493	C	T	ENST00000396496	ENSG00000183323	CCDC125	FALSE	FALSE
chr5	69320494	C	T	ENST00000396496	ENSG00000183323	CCDC125	FALSE	FALSE
chr5	69320501	G	A	ENST00000396496	ENSG00000183323	CCDC125	FALSE	FALSE
chr5	69320509	G	C	ENST00000396496	ENSG00000183323	CCDC125	FALSE	FALSE
chr5	69320509	G	T	ENST00000396496	ENSG00000183323	CCDC125	FALSE	FALSE
chr5	69320513	C	A	ENST00000396496	ENSG00000183323	CCDC125	FALSE	FALSE
chr5	69320518	G	C	ENST00000396496	ENSG00000183323	CCDC125	FALSE	FALSE
chr5	69320518	G	T	ENST00000396496	ENSG00000183323	CCDC125	FALSE	FALSE
chr5	69320521	G	C	ENST00000396496	ENSG00000183323	CCDC125	FALSE	FALSE
chr5	69320521	G	T	ENST00000396496	ENSG00000183323	CCDC125	FALSE	FALSE
chr5	69320525	T	A	ENST00000396496	ENSG00000183323	CCDC125	FALSE	FALSE
chr5	69320534	T	A	ENST00000396496	ENSG00000183323	CCDC125	FALSE	FALSE
chr5	69320581	C	A	ENST00000396496	ENSG00000183323	CCDC125	TRUE	FALSE
chr5	69320581	C	G	ENST00000396496	ENSG00000183323	CCDC125	TRUE	FALSE
chr5	69320581	C	T	ENST00000396496	ENSG00000183323	CCDC125	TRUE	FALSE
chr5	69320582	T	A	ENST00000396496	ENSG00000183323	CCDC125	TRUE	FALSE
chr5	69320582	T	C	ENST00000396496	ENSG00000183323	CCDC125	TRUE	FALSE
chr5	69320582	T	G	ENST00000396496	ENSG00000183323	CCDC125	TRUE	FALSE
chr5	69332647	A	C	ENST00000396496	ENSG00000183323	CCDC125	FALSE	FALSE
chr5	69332647	A	G	ENST00000396496	ENSG00000183323	CCDC125	FALSE	FALSE
chr5	69332647	A	T	ENST00000396496	ENSG00000183323	CCDC125	FALSE	FALSE
chr5	69332648	C	A	ENST00000396496	ENSG00000183323	CCDC125	FALSE	FALSE
chr5	69332648	C	G	ENST00000396496	ENSG00000183323	CCDC125	FALSE	FALSE
chr5	69332648	C	T	ENST00000396496	ENSG00000183323	CCDC125	FALSE	FALSE
chr5	69352078	T	A	ENST00000380822	ENSG00000085231	AK6	FALSE	FALSE
chr5	69352082	C	T	ENST00000380822	ENSG00000085231	AK6	FALSE	FALSE
chr5	69352083	C	T	ENST00000380822	ENSG00000085231	AK6	FALSE	FALSE
chr5	69352087	G	A	ENST00000380822	ENSG00000085231	AK6	FALSE	FALSE
chr5	69352090	C	A	ENST00000380822	ENSG00000085231	AK6	FALSE	FALSE
chr5	69352094	C	T	ENST00000380822	ENSG00000085231	AK6	FALSE	FALSE
chr5	69352095	C	T	ENST00000380822	ENSG00000085231	AK6	FALSE	FALSE
chr5	69352099	T	A	ENST00000380822	ENSG00000085231	AK6	FALSE	FALSE
chr5	69352101	A	T	ENST00000380822	ENSG00000085231	AK6	FALSE	FALSE
chr5	69352108	G	A	ENST00000380822	ENSG00000085231	AK6	FALSE	FALSE
chr5	69352123	C	A	ENST00000380822	ENSG00000085231	AK6	FALSE	FALSE
chr5	69352129	C	A	ENST00000380822	ENSG00000085231	AK6	FALSE	FALSE
chr5	69352132	C	A	ENST00000380822	ENSG00000085231	AK6	FALSE	FALSE
chr5	69352138	T	A	ENST00000380822	ENSG00000085231	AK6	FALSE	FALSE
chr5	69352153	G	A	ENST00000380822	ENSG00000085231	AK6	FALSE	FALSE
chr5	69352165	C	A	ENST00000380822	ENSG00000085231	AK6	FALSE	FALSE
chr5	69352168	C	A	ENST00000380822	ENSG00000085231	AK6	FALSE	FALSE
chr5	69352171	T	A	ENST00000380822	ENSG00000085231	AK6	FALSE	FALSE
chr5	69352172	G	C	ENST00000380822	ENSG00000085231	AK6	FALSE	FALSE
chr5	69352172	G	T	ENST00000380822	ENSG00000085231	AK6	FALSE	FALSE
chr5	69352189	C	A	ENST00000380822	ENSG00000085231	AK6	FALSE	FALSE
chr5	69352192	C	A	ENST00000380822	ENSG00000085231	AK6	FALSE	FALSE
chr5	69352193	A	C	ENST00000380822	ENSG00000085231	AK6	FALSE	FALSE
chr5	69352193	A	T	ENST00000380822	ENSG00000085231	AK6	FALSE	FALSE
chr5	69352204	G	A	ENST00000380822	ENSG00000085231	AK6	FALSE	FALSE
chr5	69352213	C	A	ENST00000380822	ENSG00000085231	AK6	FALSE	FALSE
chr5	69352214	A	T	ENST00000380822	ENSG00000085231	AK6	FALSE	FALSE
chr5	69352219	G	A	ENST00000380822	ENSG00000085231	AK6	FALSE	FALSE
chr5	69352237	T	A	ENST00000380822	ENSG00000085231	AK6	FALSE	FALSE
chr5	69352240	T	A	ENST00000380822	ENSG00000085231	AK6	FALSE	FALSE
chr5	69352243	C	A	ENST00000380822	ENSG00000085231	AK6	FALSE	FALSE
chr5	69352247	A	C	ENST00000380822	ENSG00000085231	AK6	FALSE	FALSE
chr5	69352247	A	T	ENST00000380822	ENSG00000085231	AK6	FALSE	FALSE
chr5	69352254	C	A	ENST00000380822	ENSG00000085231	AK6	TRUE	FALSE
chr5	69352254	C	G	ENST00000380822	ENSG00000085231	AK6	TRUE	FALSE
chr5	69352254	C	T	ENST00000380822	ENSG00000085231	AK6	TRUE	FALSE
chr5	69352255	T	A	ENST00000380822	ENSG00000085231	AK6	TRUE	FALSE
chr5	69352255	T	C	ENST00000380822	ENSG00000085231	AK6	TRUE	FALSE
chr5	69352255	T	G	ENST00000380822	ENSG00000085231	AK6	TRUE	FALSE
chr5	69355647	A	C	ENST00000380822	ENSG00000085231	AK6	TRUE	FALSE
chr5	69355647	A	G	ENST00000380822	ENSG00000085231	AK6	FALSE	FALSE
chr5	69355647	A	T	ENST00000380822	ENSG00000085231	AK6	TRUE	FALSE
chr5	69355648	C	A	ENST00000380822	ENSG00000085231	AK6	TRUE	FALSE
chr5	69355648	C	G	ENST00000380822	ENSG00000085231	AK6	TRUE	FALSE
chr5	69355648	C	T	ENST00000380822	ENSG00000085231	AK6	TRUE	FALSE
chr5	69355656	C	A	ENST00000380822	ENSG00000085231	AK6	FALSE	FALSE
chr5	69355662	T	A	ENST00000380822	ENSG00000085231	AK6	FALSE	FALSE
chr5	69355665	C	A	ENST00000380822	ENSG00000085231	AK6	FALSE	FALSE
chr5	69355666	G	C	ENST00000380822	ENSG00000085231	AK6	FALSE	FALSE
chr5	69355666	G	T	ENST00000380822	ENSG00000085231	AK6	FALSE	FALSE
chr5	69355670	A	T	ENST00000380822	ENSG00000085231	AK6	FALSE	FALSE
chr5	69355689	T	A	ENST00000380822	ENSG00000085231	AK6	FALSE	FALSE
chr5	69355711	C	T	ENST00000380822	ENSG00000085231	AK6	TRUE	TRUE
chr5	69355712	C	T	ENST00000380822	ENSG00000085231	AK6	TRUE	TRUE
chr5	69355719	C	A	ENST00000380822	ENSG00000085231	AK6	TRUE	TRUE
chr5	69355732	A	T	ENST00000380822	ENSG00000085231	AK6	TRUE	TRUE
chr5	69355741	G	C	ENST00000380822	ENSG00000085231	AK6	TRUE	TRUE
chr5	69355741	G	T	ENST00000380822	ENSG00000085231	AK6	TRUE	TRUE
chr5	69355758	C	A	ENST00000380822	ENSG00000085231	AK6	TRUE	TRUE
chr5	69355764	C	A	ENST00000380822	ENSG00000085231	AK6	TRUE	TRUE
chr5	69355767	T	A	ENST00000380822	ENSG00000085231	AK6	TRUE	TRUE
chr5	69355773	G	A	ENST00000380822	ENSG00000085231	AK6	TRUE	TRUE
chr5	69355781	A	C	ENST00000380822	ENSG00000085231	AK6	TRUE	TRUE
chr5	69355781	A	T	ENST00000380822	ENSG00000085231	AK6	TRUE	TRUE
chr5	69355785	C	A	ENST00000380822	ENSG00000085231	AK6	TRUE	TRUE
chr5	69355795	C	A	ENST00000380822	ENSG00000085231	AK6	TRUE	TRUE
chr5	69355795	C	G	ENST00000380822	ENSG00000085231	AK6	TRUE	TRUE
chr5	69355795	C	T	ENST00000380822	ENSG00000085231	AK6	TRUE	TRUE
chr5	69355796	T	A	ENST00000380822	ENSG00000085231	AK6	TRUE	TRUE
chr5	69355796	T	C	ENST00000380822	ENSG00000085231	AK6	TRUE	FALSE
chr5	69355796	T	G	ENST00000380822	ENSG00000085231	AK6	TRUE	TRUE
chr5	69355893	A	C	ENST00000380822	ENSG00000085231	AK6	TRUE	TRUE
chr5	69355893	A	G	ENST00000380822	ENSG00000085231	AK6	TRUE	FALSE
chr5	69355893	A	T	ENST00000380822	ENSG00000085231	AK6	TRUE	TRUE
chr5	69355894	C	A	ENST00000380822	ENSG00000085231	AK6	TRUE	TRUE
chr5	69355894	C	G	ENST00000380822	ENSG00000085231	AK6	TRUE	TRUE
chr5	69355894	C	T	ENST00000380822	ENSG00000085231	AK6	TRUE	TRUE
chr5	69355897	T	A	ENST00000380822	ENSG00000085231	AK6	TRUE	TRUE
chr5	69355903	C	A	ENST00000380822	ENSG00000085231	AK6	TRUE	TRUE
chr5	69355908	A	C	ENST00000380822	ENSG00000085231	AK6	TRUE	TRUE
chr5	69355908	A	T	ENST00000380822	ENSG00000085231	AK6	TRUE	TRUE
chr5	69355916	A	T	ENST00000380822	ENSG00000085231	AK6	TRUE	TRUE
chr5	69355922	A	C	ENST00000380822	ENSG00000085231	AK6	TRUE	TRUE
chr5	69355922	A	T	ENST00000380822	ENSG00000085231	AK6	TRUE	TRUE
chr5	69355927	C	A	ENST00000380822	ENSG00000085231	AK6	TRUE	TRUE
chr5	69355930	C	A	ENST00000380822	ENSG00000085231	AK6	TRUE	TRUE
chr5	69355934	A	C	ENST00000380822	ENSG00000085231	AK6	TRUE	TRUE
chr5	69355934	A	T	ENST00000380822	ENSG00000085231	AK6	TRUE	TRUE
chr5	69355943	A	C	ENST00000380822	ENSG00000085231	AK6	TRUE	TRUE
chr5	69355943	A	T	ENST00000380822	ENSG00000085231	AK6	TRUE	TRUE
chr5	69355947	A	T	ENST00000380822	ENSG00000085231	AK6	TRUE	TRUE
chr5	69355951	G	A	ENST00000380822	ENSG00000085231	AK6	TRUE	TRUE
chr5	69355954	C	A	ENST00000380822	ENSG00000085231	AK6	TRUE	FALSE
chr5	69355954	C	G	ENST00000380822	ENSG00000085231	AK6	TRUE	FALSE
chr5	69355954	C	T	ENST00000380822	ENSG00000085231	AK6	TRUE	FALSE
chr5	69355955	T	A	ENST00000380822	ENSG00000085231	AK6	TRUE	FALSE
chr5	69355955	T	C	ENST00000380822	ENSG00000085231	AK6	TRUE	FALSE
chr5	69355955	T	G	ENST00000380822	ENSG00000085231	AK6	TRUE	FALSE
chr5	69364955	A	C	ENST00000217893	ENSG00000273841	TAF9	FALSE	FALSE
chr5	69364955	A	T	ENST00000217893	ENSG00000273841	TAF9	FALSE	FALSE
chr5	69364993	C	A	ENST00000217893	ENSG00000273841	TAF9	FALSE	FALSE
chr5	69364999	T	A	ENST00000217893	ENSG00000273841	TAF9	FALSE	FALSE
chr5	69365002	T	A	ENST00000217893	ENSG00000273841	TAF9	FALSE	FALSE
chr5	69365005	T	A	ENST00000217893	ENSG00000273841	TAF9	FALSE	FALSE
chr5	69365007	A	T	ENST00000217893	ENSG00000273841	TAF9	FALSE	FALSE
chr5	69365016	G	C	ENST00000217893	ENSG00000273841	TAF9	FALSE	FALSE
chr5	69365016	G	T	ENST00000217893	ENSG00000273841	TAF9	FALSE	FALSE
chr5	69365019	G	C	ENST00000217893	ENSG00000273841	TAF9	FALSE	FALSE
chr5	69365019	G	T	ENST00000217893	ENSG00000273841	TAF9	FALSE	FALSE
chr5	69365023	C	A	ENST00000217893	ENSG00000273841	TAF9	FALSE	FALSE
chr5	69365038	G	A	ENST00000217893	ENSG00000273841	TAF9	FALSE	FALSE
chr5	69365040	G	C	ENST00000217893	ENSG00000273841	TAF9	FALSE	FALSE
chr5	69365040	G	T	ENST00000217893	ENSG00000273841	TAF9	FALSE	FALSE
chr5	69365043	G	C	ENST00000217893	ENSG00000273841	TAF9	FALSE	FALSE
chr5	69365043	G	T	ENST00000217893	ENSG00000273841	TAF9	FALSE	FALSE
chr5	69365074	T	A	ENST00000217893	ENSG00000273841	TAF9	FALSE	FALSE
chr5	69365085	A	C	ENST00000217893	ENSG00000273841	TAF9	FALSE	FALSE
chr5	69365085	A	T	ENST00000217893	ENSG00000273841	TAF9	FALSE	FALSE
chr5	69365088	G	C	ENST00000217893	ENSG00000273841	TAF9	FALSE	FALSE
chr5	69365088	G	T	ENST00000217893	ENSG00000273841	TAF9	FALSE	FALSE
chr5	69365110	G	A	ENST00000217893	ENSG00000273841	TAF9	FALSE	FALSE
chr5	69365118	G	C	ENST00000217893	ENSG00000273841	TAF9	FALSE	FALSE
chr5	69365118	G	T	ENST00000217893	ENSG00000273841	TAF9	FALSE	FALSE
chr5	69365133	G	C	ENST00000217893	ENSG00000273841	TAF9	FALSE	FALSE
chr5	69365133	G	T	ENST00000217893	ENSG00000273841	TAF9	FALSE	FALSE
chr5	69365140	T	A	ENST00000217893	ENSG00000273841	TAF9	FALSE	FALSE
chr5	69365155	G	A	ENST00000217893	ENSG00000273841	TAF9	FALSE	FALSE
chr5	69365170	G	A	ENST00000217893	ENSG00000273841	TAF9	FALSE	FALSE
chr5	69365185	G	A	ENST00000217893	ENSG00000273841	TAF9	FALSE	FALSE
chr5	69365215	T	A	ENST00000217893	ENSG00000273841	TAF9	FALSE	FALSE
chr5	69365220	G	C	ENST00000217893	ENSG00000273841	TAF9	FALSE	FALSE
chr5	69365220	G	T	ENST00000217893	ENSG00000273841	TAF9	FALSE	FALSE
chr5	69365236	G	A	ENST00000217893	ENSG00000273841	TAF9	FALSE	FALSE
chr5	69365272	T	A	ENST00000217893	ENSG00000273841	TAF9	FALSE	FALSE
chr5	69365283	G	C	ENST00000217893	ENSG00000273841	TAF9	FALSE	FALSE
chr5	69365283	G	T	ENST00000217893	ENSG00000273841	TAF9	FALSE	FALSE
chr5	69365295	A	C	ENST00000217893	ENSG00000273841	TAF9	FALSE	FALSE
chr5	69365295	A	T	ENST00000217893	ENSG00000273841	TAF9	FALSE	FALSE
chr5	69365314	T	A	ENST00000217893	ENSG00000273841	TAF9	FALSE	FALSE
chr5	69365317	C	A	ENST00000217893	ENSG00000273841	TAF9	FALSE	FALSE
chr5	69365328	G	C	ENST00000217893	ENSG00000273841	TAF9	FALSE	FALSE
chr5	69365328	G	T	ENST00000217893	ENSG00000273841	TAF9	FALSE	FALSE
chr5	69365335	T	A	ENST00000217893	ENSG00000273841	TAF9	FALSE	FALSE
chr5	69365338	T	A	ENST00000217893	ENSG00000273841	TAF9	FALSE	FALSE
chr5	69365341	G	A	ENST00000217893	ENSG00000273841	TAF9	FALSE	FALSE
chr5	69365343	A	C	ENST00000217893	ENSG00000273841	TAF9	FALSE	FALSE
chr5	69365343	A	T	ENST00000217893	ENSG00000273841	TAF9	FALSE	FALSE
chr5	69365350	T	A	ENST00000217893	ENSG00000273841	TAF9	FALSE	FALSE
chr5	69365357	A	C	ENST00000217893	ENSG00000273841	TAF9	FALSE	FALSE
chr5	69365357	A	T	ENST00000217893	ENSG00000273841	TAF9	FALSE	FALSE
chr5	69365373	A	C	ENST00000217893	ENSG00000273841	TAF9	FALSE	FALSE
chr5	69365373	A	T	ENST00000217893	ENSG00000273841	TAF9	FALSE	FALSE
chr5	69365375	G	T	ENST00000217893	ENSG00000273841	TAF9	FALSE	FALSE
chr5	69365378	G	C	ENST00000217893	ENSG00000273841	TAF9	FALSE	FALSE
chr5	69365378	G	T	ENST00000217893	ENSG00000273841	TAF9	FALSE	FALSE
chr5	69365383	T	A	ENST00000217893	ENSG00000273841	TAF9	FALSE	FALSE
chr5	69365394	A	T	ENST00000217893	ENSG00000273841	TAF9	FALSE	FALSE
chr5	69365406	G	C	ENST00000217893	ENSG00000273841	TAF9	FALSE	FALSE
chr5	69365406	G	T	ENST00000217893	ENSG00000273841	TAF9	FALSE	FALSE
chr5	69365408	A	C	ENST00000217893	ENSG00000273841	TAF9	FALSE	FALSE
chr5	69365408	A	T	ENST00000217893	ENSG00000273841	TAF9	FALSE	FALSE
chr5	69365416	T	A	ENST00000217893	ENSG00000273841	TAF9	FALSE	FALSE
chr5	69365421	A	T	ENST00000217893	ENSG00000273841	TAF9	FALSE	FALSE
chr5	69365427	A	T	ENST00000217893	ENSG00000273841	TAF9	FALSE	FALSE
chr5	69365437	G	A	ENST00000217893	ENSG00000273841	TAF9	FALSE	FALSE
chr5	69365443	T	A	ENST00000217893	ENSG00000273841	TAF9	FALSE	FALSE
chr5	69365446	G	A	ENST00000217893	ENSG00000273841	TAF9	FALSE	FALSE
chr5	69365460	A	C	ENST00000217893	ENSG00000273841	TAF9	FALSE	FALSE
chr5	69365460	A	T	ENST00000217893	ENSG00000273841	TAF9	FALSE	FALSE
chr5	69365463	A	C	ENST00000217893	ENSG00000273841	TAF9	FALSE	FALSE
chr5	69365463	A	T	ENST00000217893	ENSG00000273841	TAF9	FALSE	FALSE
chr5	69365473	T	A	ENST00000217893	ENSG00000273841	TAF9	FALSE	FALSE
chr5	69365497	G	A	ENST00000217893	ENSG00000273841	TAF9	FALSE	FALSE
chr5	69365507	G	T	ENST00000217893	ENSG00000273841	TAF9	FALSE	FALSE
chr5	69365512	G	A	ENST00000217893	ENSG00000273841	TAF9	FALSE	FALSE
chr5	69365520	A	T	ENST00000217893	ENSG00000273841	TAF9	FALSE	FALSE
chr5	69365524	G	A	ENST00000217893	ENSG00000273841	TAF9	FALSE	FALSE
chr5	69365551	T	A	ENST00000217893	ENSG00000273841	TAF9	FALSE	FALSE
chr5	69365554	T	A	ENST00000217893	ENSG00000273841	TAF9	FALSE	FALSE
chr5	69365565	G	C	ENST00000217893	ENSG00000273841	TAF9	FALSE	FALSE
chr5	69365565	G	T	ENST00000217893	ENSG00000273841	TAF9	FALSE	FALSE
chr5	69365567	A	C	ENST00000217893	ENSG00000273841	TAF9	FALSE	FALSE
chr5	69365567	A	T	ENST00000217893	ENSG00000273841	TAF9	FALSE	FALSE
chr5	69365575	T	A	ENST00000217893	ENSG00000273841	TAF9	FALSE	FALSE
chr5	69365600	A	C	ENST00000217893	ENSG00000273841	TAF9	FALSE	FALSE
chr5	69365600	A	T	ENST00000217893	ENSG00000273841	TAF9	FALSE	FALSE
chr5	69365605	G	A	ENST00000217893	ENSG00000273841	TAF9	FALSE	FALSE
chr5	69365617	C	A	ENST00000217893	ENSG00000273841	TAF9	FALSE	FALSE
chr5	69365619	A	T	ENST00000217893	ENSG00000273841	TAF9	FALSE	FALSE
chr5	69365626	G	A	ENST00000217893	ENSG00000273841	TAF9	FALSE	FALSE
chr5	69365638	T	A	ENST00000217893	ENSG00000273841	TAF9	FALSE	FALSE
chr5	69365644	C	A	ENST00000217893	ENSG00000273841	TAF9	FALSE	FALSE
chr5	69365645	A	C	ENST00000217893	ENSG00000273841	TAF9	FALSE	FALSE
chr5	69365645	A	T	ENST00000217893	ENSG00000273841	TAF9	FALSE	FALSE
chr5	69365650	C	A	ENST00000217893	ENSG00000273841	TAF9	FALSE	FALSE
chr5	69365668	T	A	ENST00000217893	ENSG00000273841	TAF9	FALSE	FALSE
chr5	69365677	G	A	ENST00000217893	ENSG00000273841	TAF9	FALSE	FALSE
chr5	69365689	G	A	ENST00000217893	ENSG00000273841	TAF9	FALSE	FALSE
chr5	69365698	T	A	ENST00000217893	ENSG00000273841	TAF9	FALSE	FALSE
chr5	69365710	T	A	ENST00000217893	ENSG00000273841	TAF9	FALSE	FALSE
chr5	69365725	T	A	ENST00000217893	ENSG00000273841	TAF9	FALSE	FALSE
chr5	69365734	C	A	ENST00000217893	ENSG00000273841	TAF9	FALSE	FALSE
chr5	69365755	C	A	ENST00000217893	ENSG00000273841	TAF9	TRUE	FALSE
chr5	69365755	C	G	ENST00000217893	ENSG00000273841	TAF9	TRUE	FALSE
chr5	69365755	C	T	ENST00000217893	ENSG00000273841	TAF9	TRUE	FALSE
chr5	69365756	T	A	ENST00000217893	ENSG00000273841	TAF9	TRUE	FALSE
chr5	69365756	T	C	ENST00000217893	ENSG00000273841	TAF9	TRUE	FALSE
chr5	69365756	T	G	ENST00000217893	ENSG00000273841	TAF9	TRUE	FALSE
chr5	69366501	A	C	ENST00000217893	ENSG00000273841	TAF9	TRUE	FALSE
chr5	69366501	A	C	ENST00000380822	ENSG00000085231	AK6	TRUE	FALSE
chr5	69366501	A	G	ENST00000217893	ENSG00000273841	TAF9	TRUE	FALSE
chr5	69366501	A	G	ENST00000380822	ENSG00000085231	AK6	TRUE	FALSE
chr5	69366501	A	T	ENST00000217893	ENSG00000273841	TAF9	TRUE	FALSE
chr5	69366501	A	T	ENST00000380822	ENSG00000085231	AK6	TRUE	FALSE
chr5	69366502	C	A	ENST00000217893	ENSG00000273841	TAF9	TRUE	FALSE
chr5	69366502	C	A	ENST00000380822	ENSG00000085231	AK6	TRUE	FALSE
chr5	69366502	C	G	ENST00000217893	ENSG00000273841	TAF9	TRUE	FALSE
chr5	69366502	C	G	ENST00000380822	ENSG00000085231	AK6	TRUE	FALSE
chr5	69366502	C	T	ENST00000217893	ENSG00000273841	TAF9	TRUE	FALSE
chr5	69366502	C	T	ENST00000380822	ENSG00000085231	AK6	TRUE	FALSE
chr5	69366503	C	A	ENST00000380822	ENSG00000085231	AK6	TRUE	TRUE
chr5	69366506	C	A	ENST00000380822	ENSG00000085231	AK6	TRUE	TRUE
chr5	69366509	G	A	ENST00000380822	ENSG00000085231	AK6	TRUE	TRUE
chr5	69366514	A	C	ENST00000380822	ENSG00000085231	AK6	TRUE	TRUE
chr5	69366514	A	T	ENST00000380822	ENSG00000085231	AK6	TRUE	TRUE
chr5	69366531	G	C	ENST00000380822	ENSG00000085231	AK6	TRUE	TRUE
chr5	69366531	G	T	ENST00000380822	ENSG00000085231	AK6	TRUE	TRUE
chr5	69366536	T	A	ENST00000380822	ENSG00000085231	AK6	TRUE	TRUE
chr5	69366542	C	A	ENST00000380822	ENSG00000085231	AK6	TRUE	TRUE
chr5	69366544	G	C	ENST00000380822	ENSG00000085231	AK6	TRUE	TRUE
chr5	69366544	G	T	ENST00000380822	ENSG00000085231	AK6	TRUE	TRUE
chr5	69366548	T	A	ENST00000380822	ENSG00000085231	AK6	TRUE	TRUE
chr5	69366550	G	C	ENST00000380822	ENSG00000085231	AK6	TRUE	TRUE
chr5	69366550	G	T	ENST00000380822	ENSG00000085231	AK6	TRUE	TRUE
chr5	69366560	C	A	ENST00000380822	ENSG00000085231	AK6	TRUE	FALSE
chr5	69366563	T	A	ENST00000380822	ENSG00000085231	AK6	TRUE	FALSE
chr5	69366578	T	A	ENST00000380822	ENSG00000085231	AK6	FALSE	FALSE
chr5	69366581	C	A	ENST00000380822	ENSG00000085231	AK6	FALSE	FALSE
chr5	69366596	C	A	ENST00000217893	ENSG00000273841	TAF9	TRUE	FALSE
chr5	69366596	C	A	ENST00000380822	ENSG00000085231	AK6	TRUE	FALSE
chr5	69366596	C	G	ENST00000217893	ENSG00000273841	TAF9	TRUE	FALSE
chr5	69366596	C	G	ENST00000380822	ENSG00000085231	AK6	TRUE	FALSE
chr5	69366596	C	T	ENST00000217893	ENSG00000273841	TAF9	TRUE	FALSE
chr5	69366596	C	T	ENST00000380822	ENSG00000085231	AK6	TRUE	FALSE
chr5	69366597	T	A	ENST00000217893	ENSG00000273841	TAF9	TRUE	FALSE
chr5	69366597	T	A	ENST00000380822	ENSG00000085231	AK6	TRUE	FALSE
chr5	69366597	T	C	ENST00000217893	ENSG00000273841	TAF9	TRUE	FALSE
chr5	69366597	T	C	ENST00000380822	ENSG00000085231	AK6	TRUE	FALSE
chr5	69366597	T	G	ENST00000217893	ENSG00000273841	TAF9	TRUE	FALSE
chr5	69366597	T	G	ENST00000380822	ENSG00000085231	AK6	TRUE	FALSE
chr5	69369461	A	C	ENST00000217893	ENSG00000273841	TAF9	FALSE	FALSE
chr5	69369461	A	C	ENST00000380822	ENSG00000085231	AK6	FALSE	FALSE
chr5	69369461	A	G	ENST00000217893	ENSG00000273841	TAF9	FALSE	FALSE
chr5	69369461	A	G	ENST00000380822	ENSG00000085231	AK6	FALSE	FALSE
chr5	69369461	A	T	ENST00000217893	ENSG00000273841	TAF9	FALSE	FALSE
chr5	69369461	A	T	ENST00000380822	ENSG00000085231	AK6	FALSE	FALSE
chr5	69369462	C	A	ENST00000217893	ENSG00000273841	TAF9	FALSE	FALSE
chr5	69369462	C	A	ENST00000380822	ENSG00000085231	AK6	FALSE	FALSE
chr5	69369462	C	G	ENST00000217893	ENSG00000273841	TAF9	FALSE	FALSE
chr5	69369462	C	G	ENST00000380822	ENSG00000085231	AK6	FALSE	FALSE
chr5	69369462	C	T	ENST00000217893	ENSG00000273841	TAF9	FALSE	FALSE
chr5	69369462	C	T	ENST00000380822	ENSG00000085231	AK6	FALSE	FALSE
chr5	69369486	A	T	ENST00000380822	ENSG00000085231	AK6	FALSE	FALSE
chr5	69369934	G	A	ENST00000354868	ENSG00000152942	RAD17	FALSE	FALSE
chr5	69369934	G	C	ENST00000354868	ENSG00000152942	RAD17	FALSE	FALSE
chr5	69369934	G	T	ENST00000354868	ENSG00000152942	RAD17	FALSE	FALSE
chr5	69369935	T	A	ENST00000354868	ENSG00000152942	RAD17	FALSE	FALSE
chr5	69369935	T	C	ENST00000354868	ENSG00000152942	RAD17	FALSE	FALSE
chr5	69369935	T	G	ENST00000354868	ENSG00000152942	RAD17	FALSE	FALSE
chr5	69371033	A	C	ENST00000354868	ENSG00000152942	RAD17	FALSE	FALSE
chr5	69371033	A	G	ENST00000354868	ENSG00000152942	RAD17	FALSE	FALSE
chr5	69371033	A	T	ENST00000354868	ENSG00000152942	RAD17	FALSE	FALSE
chr5	69371034	G	A	ENST00000354868	ENSG00000152942	RAD17	FALSE	FALSE
chr5	69371034	G	C	ENST00000354868	ENSG00000152942	RAD17	FALSE	FALSE
chr5	69371034	G	T	ENST00000354868	ENSG00000152942	RAD17	FALSE	FALSE
chr5	69371172	G	A	ENST00000354868	ENSG00000152942	RAD17	FALSE	FALSE
chr5	69371172	G	C	ENST00000354868	ENSG00000152942	RAD17	FALSE	FALSE
chr5	69371172	G	T	ENST00000354868	ENSG00000152942	RAD17	FALSE	FALSE
chr5	69371173	T	A	ENST00000354868	ENSG00000152942	RAD17	FALSE	FALSE
chr5	69371173	T	C	ENST00000354868	ENSG00000152942	RAD17	FALSE	FALSE
chr5	69371173	T	G	ENST00000354868	ENSG00000152942	RAD17	FALSE	FALSE
chr5	69371452	A	C	ENST00000354868	ENSG00000152942	RAD17	FALSE	FALSE
chr5	69371452	A	G	ENST00000354868	ENSG00000152942	RAD17	FALSE	FALSE
chr5	69371452	A	T	ENST00000354868	ENSG00000152942	RAD17	FALSE	FALSE
chr5	69371453	G	A	ENST00000354868	ENSG00000152942	RAD17	FALSE	FALSE
chr5	69371453	G	C	ENST00000354868	ENSG00000152942	RAD17	FALSE	FALSE
chr5	69371453	G	T	ENST00000354868	ENSG00000152942	RAD17	FALSE	FALSE
chr5	69371558	G	A	ENST00000354868	ENSG00000152942	RAD17	FALSE	FALSE
chr5	69371558	G	C	ENST00000354868	ENSG00000152942	RAD17	FALSE	FALSE
chr5	69371558	G	T	ENST00000354868	ENSG00000152942	RAD17	FALSE	FALSE
chr5	69371559	T	A	ENST00000354868	ENSG00000152942	RAD17	FALSE	FALSE
chr5	69371559	T	C	ENST00000354868	ENSG00000152942	RAD17	FALSE	FALSE
chr5	69371559	T	G	ENST00000354868	ENSG00000152942	RAD17	FALSE	FALSE
chr5	69372032	A	C	ENST00000354868	ENSG00000152942	RAD17	FALSE	FALSE
chr5	69372032	A	G	ENST00000354868	ENSG00000152942	RAD17	FALSE	FALSE
chr5	69372032	A	T	ENST00000354868	ENSG00000152942	RAD17	FALSE	FALSE
chr5	69372033	G	A	ENST00000354868	ENSG00000152942	RAD17	FALSE	FALSE
chr5	69372033	G	C	ENST00000354868	ENSG00000152942	RAD17	FALSE	FALSE
chr5	69372033	G	T	ENST00000354868	ENSG00000152942	RAD17	FALSE	FALSE
chr5	69372215	C	T	ENST00000354868	ENSG00000152942	RAD17	FALSE	FALSE
chr5	69372218	G	A	ENST00000354868	ENSG00000152942	RAD17	FALSE	FALSE
chr5	69372218	G	C	ENST00000354868	ENSG00000152942	RAD17	FALSE	FALSE
chr5	69372218	G	T	ENST00000354868	ENSG00000152942	RAD17	FALSE	FALSE
chr5	69372219	T	A	ENST00000354868	ENSG00000152942	RAD17	FALSE	FALSE
chr5	69372219	T	C	ENST00000354868	ENSG00000152942	RAD17	FALSE	FALSE
chr5	69372219	T	G	ENST00000354868	ENSG00000152942	RAD17	FALSE	FALSE
chr5	69373828	A	C	ENST00000354868	ENSG00000152942	RAD17	TRUE	FALSE
chr5	69373828	A	G	ENST00000354868	ENSG00000152942	RAD17	TRUE	FALSE
chr5	69373828	A	T	ENST00000354868	ENSG00000152942	RAD17	TRUE	FALSE
chr5	69373829	G	A	ENST00000354868	ENSG00000152942	RAD17	TRUE	FALSE
chr5	69373829	G	C	ENST00000354868	ENSG00000152942	RAD17	TRUE	FALSE
chr5	69373829	G	T	ENST00000354868	ENSG00000152942	RAD17	TRUE	FALSE
chr5	69373840	G	A	ENST00000354868	ENSG00000152942	RAD17	FALSE	FALSE
chr5	69373841	G	A	ENST00000354868	ENSG00000152942	RAD17	FALSE	FALSE
chr5	69373852	C	A	ENST00000354868	ENSG00000152942	RAD17	FALSE	FALSE
chr5	69373852	C	G	ENST00000354868	ENSG00000152942	RAD17	FALSE	FALSE
chr5	69373869	G	T	ENST00000354868	ENSG00000152942	RAD17	FALSE	FALSE
chr5	69373874	T	A	ENST00000354868	ENSG00000152942	RAD17	TRUE	FALSE
chr5	69373903	C	A	ENST00000354868	ENSG00000152942	RAD17	TRUE	TRUE
chr5	69373903	C	G	ENST00000354868	ENSG00000152942	RAD17	TRUE	TRUE
chr5	69373906	T	A	ENST00000354868	ENSG00000152942	RAD17	TRUE	TRUE
chr5	69373906	T	G	ENST00000354868	ENSG00000152942	RAD17	TRUE	TRUE
chr5	69373921	C	A	ENST00000354868	ENSG00000152942	RAD17	TRUE	TRUE
chr5	69373921	C	G	ENST00000354868	ENSG00000152942	RAD17	TRUE	TRUE
chr5	69373929	A	T	ENST00000354868	ENSG00000152942	RAD17	TRUE	TRUE
chr5	69373932	A	T	ENST00000354868	ENSG00000152942	RAD17	TRUE	TRUE
chr5	69373935	A	T	ENST00000354868	ENSG00000152942	RAD17	TRUE	TRUE
chr5	69373954	T	A	ENST00000354868	ENSG00000152942	RAD17	TRUE	TRUE
chr5	69373954	T	G	ENST00000354868	ENSG00000152942	RAD17	TRUE	TRUE
chr5	69373956	G	T	ENST00000354868	ENSG00000152942	RAD17	TRUE	TRUE
chr5	69373965	A	T	ENST00000354868	ENSG00000152942	RAD17	TRUE	TRUE
chr5	69373977	A	T	ENST00000354868	ENSG00000152942	RAD17	TRUE	TRUE
chr5	69373980	A	T	ENST00000354868	ENSG00000152942	RAD17	TRUE	TRUE
chr5	69373983	A	T	ENST00000354868	ENSG00000152942	RAD17	TRUE	TRUE
chr5	69373986	G	T	ENST00000354868	ENSG00000152942	RAD17	TRUE	TRUE
chr5	69374002	T	A	ENST00000354868	ENSG00000152942	RAD17	TRUE	TRUE
chr5	69374002	T	G	ENST00000354868	ENSG00000152942	RAD17	TRUE	TRUE
chr5	69374004	G	T	ENST00000354868	ENSG00000152942	RAD17	TRUE	TRUE
chr5	69374007	C	T	ENST00000354868	ENSG00000152942	RAD17	TRUE	TRUE
chr5	69374015	T	A	ENST00000354868	ENSG00000152942	RAD17	TRUE	TRUE
chr5	69374015	T	G	ENST00000354868	ENSG00000152942	RAD17	TRUE	TRUE
chr5	69374020	T	A	ENST00000354868	ENSG00000152942	RAD17	TRUE	TRUE
chr5	69374020	T	G	ENST00000354868	ENSG00000152942	RAD17	TRUE	TRUE
chr5	69374022	G	T	ENST00000354868	ENSG00000152942	RAD17	TRUE	TRUE
chr5	69374029	C	A	ENST00000354868	ENSG00000152942	RAD17	TRUE	TRUE
chr5	69374029	C	G	ENST00000354868	ENSG00000152942	RAD17	TRUE	TRUE
chr5	69374031	A	T	ENST00000354868	ENSG00000152942	RAD17	TRUE	TRUE
chr5	69374034	G	T	ENST00000354868	ENSG00000152942	RAD17	TRUE	TRUE
chr5	69374039	T	A	ENST00000354868	ENSG00000152942	RAD17	TRUE	TRUE
chr5	69374039	T	G	ENST00000354868	ENSG00000152942	RAD17	TRUE	TRUE
chr5	69374046	G	T	ENST00000354868	ENSG00000152942	RAD17	TRUE	TRUE
chr5	69374052	G	T	ENST00000354868	ENSG00000152942	RAD17	TRUE	TRUE
chr5	69374059	G	A	ENST00000354868	ENSG00000152942	RAD17	TRUE	TRUE
chr5	69374060	G	A	ENST00000354868	ENSG00000152942	RAD17	TRUE	TRUE
chr5	69374067	A	T	ENST00000354868	ENSG00000152942	RAD17	TRUE	TRUE
chr5	69374072	T	A	ENST00000354868	ENSG00000152942	RAD17	TRUE	TRUE
chr5	69374072	T	G	ENST00000354868	ENSG00000152942	RAD17	TRUE	TRUE
chr5	69374073	A	T	ENST00000354868	ENSG00000152942	RAD17	TRUE	TRUE
chr5	69374079	G	T	ENST00000354868	ENSG00000152942	RAD17	TRUE	TRUE
chr5	69374085	C	T	ENST00000354868	ENSG00000152942	RAD17	TRUE	TRUE
chr5	69374088	G	A	ENST00000354868	ENSG00000152942	RAD17	TRUE	FALSE
chr5	69374088	G	C	ENST00000354868	ENSG00000152942	RAD17	TRUE	FALSE
chr5	69374088	G	T	ENST00000354868	ENSG00000152942	RAD17	TRUE	FALSE
chr5	69374089	T	A	ENST00000354868	ENSG00000152942	RAD17	TRUE	FALSE
chr5	69374089	T	C	ENST00000354868	ENSG00000152942	RAD17	TRUE	FALSE
chr5	69374089	T	G	ENST00000354868	ENSG00000152942	RAD17	TRUE	FALSE
chr5	69374626	A	C	ENST00000354868	ENSG00000152942	RAD17	TRUE	TRUE
chr5	69374626	A	G	ENST00000354868	ENSG00000152942	RAD17	TRUE	TRUE
chr5	69374626	A	T	ENST00000354868	ENSG00000152942	RAD17	TRUE	TRUE
chr5	69374627	G	A	ENST00000354868	ENSG00000152942	RAD17	TRUE	TRUE
chr5	69374627	G	C	ENST00000354868	ENSG00000152942	RAD17	TRUE	TRUE
chr5	69374627	G	T	ENST00000354868	ENSG00000152942	RAD17	TRUE	TRUE
chr5	69374631	G	T	ENST00000354868	ENSG00000152942	RAD17	TRUE	TRUE
chr5	69374646	A	T	ENST00000354868	ENSG00000152942	RAD17	TRUE	TRUE
chr5	69374649	A	T	ENST00000354868	ENSG00000152942	RAD17	TRUE	TRUE
chr5	69374652	A	T	ENST00000354868	ENSG00000152942	RAD17	TRUE	TRUE
chr5	69374658	G	T	ENST00000354868	ENSG00000152942	RAD17	TRUE	TRUE
chr5	69374661	G	T	ENST00000354868	ENSG00000152942	RAD17	TRUE	TRUE
chr5	69374667	G	T	ENST00000354868	ENSG00000152942	RAD17	TRUE	TRUE
chr5	69374674	G	A	ENST00000354868	ENSG00000152942	RAD17	TRUE	TRUE
chr5	69374675	G	A	ENST00000354868	ENSG00000152942	RAD17	TRUE	TRUE
chr5	69374677	T	A	ENST00000354868	ENSG00000152942	RAD17	TRUE	TRUE
chr5	69374677	T	G	ENST00000354868	ENSG00000152942	RAD17	TRUE	TRUE
chr5	69374679	A	T	ENST00000354868	ENSG00000152942	RAD17	TRUE	TRUE
chr5	69374685	C	T	ENST00000354868	ENSG00000152942	RAD17	TRUE	TRUE
chr5	69374692	T	A	ENST00000354868	ENSG00000152942	RAD17	TRUE	TRUE
chr5	69374692	T	G	ENST00000354868	ENSG00000152942	RAD17	TRUE	TRUE
chr5	69374694	G	T	ENST00000354868	ENSG00000152942	RAD17	TRUE	TRUE
chr5	69374700	C	T	ENST00000354868	ENSG00000152942	RAD17	TRUE	TRUE
chr5	69374706	A	T	ENST00000354868	ENSG00000152942	RAD17	TRUE	TRUE
chr5	69374709	C	T	ENST00000354868	ENSG00000152942	RAD17	TRUE	TRUE
chr5	69374712	G	A	ENST00000354868	ENSG00000152942	RAD17	TRUE	TRUE
chr5	69374712	G	C	ENST00000354868	ENSG00000152942	RAD17	TRUE	TRUE
chr5	69374712	G	T	ENST00000354868	ENSG00000152942	RAD17	TRUE	TRUE
chr5	69374713	T	A	ENST00000354868	ENSG00000152942	RAD17	TRUE	TRUE
chr5	69374713	T	C	ENST00000354868	ENSG00000152942	RAD17	TRUE	FALSE
chr5	69374713	T	G	ENST00000354868	ENSG00000152942	RAD17	TRUE	TRUE
chr5	69381899	A	C	ENST00000354868	ENSG00000152942	RAD17	TRUE	FALSE
chr5	69381899	A	G	ENST00000354868	ENSG00000152942	RAD17	TRUE	FALSE
chr5	69381899	A	T	ENST00000354868	ENSG00000152942	RAD17	TRUE	FALSE
chr5	69381900	G	A	ENST00000354868	ENSG00000152942	RAD17	TRUE	FALSE
chr5	69381900	G	C	ENST00000354868	ENSG00000152942	RAD17	TRUE	FALSE
chr5	69381900	G	T	ENST00000354868	ENSG00000152942	RAD17	TRUE	FALSE
chr5	69381904	G	T	ENST00000354868	ENSG00000152942	RAD17	TRUE	TRUE
chr5	69381914	T	A	ENST00000354868	ENSG00000152942	RAD17	TRUE	TRUE
chr5	69381914	T	G	ENST00000354868	ENSG00000152942	RAD17	TRUE	TRUE
chr5	69381917	T	A	ENST00000354868	ENSG00000152942	RAD17	TRUE	TRUE
chr5	69381917	T	G	ENST00000354868	ENSG00000152942	RAD17	TRUE	TRUE
chr5	69381934	G	T	ENST00000354868	ENSG00000152942	RAD17	TRUE	TRUE
chr5	69381939	T	A	ENST00000354868	ENSG00000152942	RAD17	TRUE	TRUE
chr5	69381940	G	T	ENST00000354868	ENSG00000152942	RAD17	TRUE	TRUE
chr5	69381943	A	T	ENST00000354868	ENSG00000152942	RAD17	TRUE	TRUE
chr5	69381956	T	A	ENST00000354868	ENSG00000152942	RAD17	TRUE	TRUE
chr5	69381956	T	G	ENST00000354868	ENSG00000152942	RAD17	TRUE	TRUE
chr5	69381958	A	T	ENST00000354868	ENSG00000152942	RAD17	TRUE	TRUE
chr5	69381968	C	A	ENST00000354868	ENSG00000152942	RAD17	TRUE	TRUE
chr5	69381968	C	G	ENST00000354868	ENSG00000152942	RAD17	TRUE	TRUE
chr5	69381970	A	T	ENST00000354868	ENSG00000152942	RAD17	TRUE	TRUE
chr5	69381973	G	T	ENST00000354868	ENSG00000152942	RAD17	TRUE	TRUE
chr5	69381985	C	T	ENST00000354868	ENSG00000152942	RAD17	TRUE	TRUE
chr5	69381991	C	T	ENST00000354868	ENSG00000152942	RAD17	TRUE	TRUE
chr5	69381994	G	T	ENST00000354868	ENSG00000152942	RAD17	TRUE	TRUE
chr5	69381998	G	A	ENST00000354868	ENSG00000152942	RAD17	TRUE	TRUE
chr5	69381999	G	A	ENST00000354868	ENSG00000152942	RAD17	TRUE	TRUE
chr5	69382013	T	A	ENST00000354868	ENSG00000152942	RAD17	TRUE	TRUE
chr5	69382013	T	G	ENST00000354868	ENSG00000152942	RAD17	TRUE	TRUE
chr5	69382024	C	T	ENST00000354868	ENSG00000152942	RAD17	TRUE	TRUE
chr5	69382027	A	T	ENST00000354868	ENSG00000152942	RAD17	TRUE	TRUE
chr5	69382039	A	T	ENST00000354868	ENSG00000152942	RAD17	TRUE	TRUE
chr5	69382057	G	T	ENST00000354868	ENSG00000152942	RAD17	TRUE	TRUE
chr5	69382058	G	A	ENST00000354868	ENSG00000152942	RAD17	TRUE	FALSE
chr5	69382058	G	C	ENST00000354868	ENSG00000152942	RAD17	TRUE	FALSE
chr5	69382058	G	T	ENST00000354868	ENSG00000152942	RAD17	TRUE	FALSE
chr5	69382059	T	A	ENST00000354868	ENSG00000152942	RAD17	TRUE	FALSE
chr5	69382059	T	C	ENST00000354868	ENSG00000152942	RAD17	TRUE	FALSE
chr5	69382059	T	G	ENST00000354868	ENSG00000152942	RAD17	TRUE	FALSE
chr5	69384795	A	C	ENST00000354868	ENSG00000152942	RAD17	TRUE	FALSE
chr5	69384795	A	G	ENST00000354868	ENSG00000152942	RAD17	TRUE	FALSE
chr5	69384795	A	T	ENST00000354868	ENSG00000152942	RAD17	TRUE	FALSE
chr5	69384796	G	A	ENST00000354868	ENSG00000152942	RAD17	TRUE	FALSE
chr5	69384796	G	C	ENST00000354868	ENSG00000152942	RAD17	TRUE	FALSE
chr5	69384796	G	T	ENST00000354868	ENSG00000152942	RAD17	TRUE	FALSE
chr5	69384800	C	A	ENST00000354868	ENSG00000152942	RAD17	TRUE	TRUE
chr5	69384800	C	G	ENST00000354868	ENSG00000152942	RAD17	TRUE	TRUE
chr5	69384822	T	A	ENST00000354868	ENSG00000152942	RAD17	TRUE	TRUE
chr5	69384822	T	G	ENST00000354868	ENSG00000152942	RAD17	TRUE	TRUE
chr5	69384823	C	T	ENST00000354868	ENSG00000152942	RAD17	TRUE	TRUE
chr5	69384829	C	T	ENST00000354868	ENSG00000152942	RAD17	TRUE	TRUE
chr5	69384844	A	T	ENST00000354868	ENSG00000152942	RAD17	TRUE	TRUE
chr5	69384847	G	T	ENST00000354868	ENSG00000152942	RAD17	TRUE	TRUE
chr5	69384859	A	T	ENST00000354868	ENSG00000152942	RAD17	TRUE	TRUE
chr5	69384868	A	T	ENST00000354868	ENSG00000152942	RAD17	TRUE	TRUE
chr5	69384873	T	A	ENST00000354868	ENSG00000152942	RAD17	TRUE	TRUE
chr5	69384873	T	G	ENST00000354868	ENSG00000152942	RAD17	TRUE	TRUE
chr5	69384877	A	T	ENST00000354868	ENSG00000152942	RAD17	TRUE	TRUE
chr5	69384881	T	A	ENST00000354868	ENSG00000152942	RAD17	TRUE	TRUE
chr5	69384881	T	G	ENST00000354868	ENSG00000152942	RAD17	TRUE	TRUE
chr5	69384883	C	T	ENST00000354868	ENSG00000152942	RAD17	TRUE	TRUE
chr5	69384892	G	T	ENST00000354868	ENSG00000152942	RAD17	TRUE	TRUE
chr5	69384904	A	T	ENST00000354868	ENSG00000152942	RAD17
chr5	69384913	A	T	ENST00000354868	ENSG00000152942	RAD17
chr5	69384916	A	T	ENST00000354868	ENSG00000152942	RAD17
chr5	69384931	G	T	ENST00000354868	ENSG00000152942	RAD17
chr5	69384934	G	A	ENST00000354868	ENSG00000152942	RAD17	TRUE	FALSE
chr5	69384934	G	C	ENST00000354868	ENSG00000152942	RAD17	TRUE	FALSE
chr5	69384934	G	T	ENST00000354868	ENSG00000152942	RAD17	TRUE	FALSE
chr5	69384935	T	A	ENST00000354868	ENSG00000152942	RAD17	TRUE	FALSE
chr5	69384935	T	C	ENST00000354868	ENSG00000152942	RAD17	TRUE	FALSE
chr5	69384935	T	G	ENST00000354868	ENSG00000152942	RAD17	TRUE	FALSE
chr5	69386041	A	C	ENST00000354868	ENSG00000152942	RAD17	TRUE	FALSE
chr5	69386041	A	G	ENST00000354868	ENSG00000152942	RAD17	TRUE	FALSE
chr5	69386041	A	T	ENST00000354868	ENSG00000152942	RAD17	TRUE	FALSE
chr5	69386042	G	A	ENST00000354868	ENSG00000152942	RAD17	TRUE	FALSE
chr5	69386042	G	C	ENST00000354868	ENSG00000152942	RAD17	TRUE	FALSE
chr5	69386042	G	T	ENST00000354868	ENSG00000152942	RAD17	TRUE	FALSE
chr5	69386047	T	A	ENST00000354868	ENSG00000152942	RAD17	TRUE	TRUE
chr5	69386047	T	G	ENST00000354868	ENSG00000152942	RAD17	TRUE	TRUE
chr5	69386055	C	T	ENST00000354868	ENSG00000152942	RAD17	TRUE	TRUE
chr5	69386063	T	A	ENST00000354868	ENSG00000152942	RAD17	TRUE	TRUE
chr5	69386063	T	G	ENST00000354868	ENSG00000152942	RAD17	TRUE	TRUE
chr5	69386080	T	A	ENST00000354868	ENSG00000152942	RAD17	TRUE	TRUE
chr5	69386080	T	G	ENST00000354868	ENSG00000152942	RAD17	TRUE	TRUE
chr5	69386085	G	T	ENST00000354868	ENSG00000152942	RAD17	TRUE	TRUE
chr5	69386096	G	A	ENST00000354868	ENSG00000152942	RAD17	TRUE	TRUE
chr5	69386096	G	C	ENST00000354868	ENSG00000152942	RAD17	TRUE	TRUE
chr5	69386096	G	T	ENST00000354868	ENSG00000152942	RAD17	TRUE	TRUE
chr5	69386097	T	A	ENST00000354868	ENSG00000152942	RAD17	TRUE	TRUE
chr5	69386097	T	C	ENST00000354868	ENSG00000152942	RAD17	TRUE	FALSE
chr5	69386097	T	G	ENST00000354868	ENSG00000152942	RAD17	TRUE	TRUE
chr5	69386178	A	C	ENST00000354868	ENSG00000152942	RAD17	TRUE	FALSE
chr5	69386178	A	G	ENST00000354868	ENSG00000152942	RAD17	TRUE	FALSE
chr5	69386178	A	T	ENST00000354868	ENSG00000152942	RAD17	TRUE	FALSE
chr5	69386179	G	A	ENST00000354868	ENSG00000152942	RAD17	TRUE	FALSE
chr5	69386179	G	C	ENST00000354868	ENSG00000152942	RAD17	TRUE	FALSE
chr5	69386179	G	T	ENST00000354868	ENSG00000152942	RAD17	TRUE	FALSE
chr5	69386181	A	T	ENST00000354868	ENSG00000152942	RAD17	TRUE	TRUE
chr5	69386186	T	A	ENST00000354868	ENSG00000152942	RAD17	TRUE	TRUE
chr5	69386186	T	G	ENST00000354868	ENSG00000152942	RAD17	TRUE	TRUE
chr5	69386199	C	T	ENST00000354868	ENSG00000152942	RAD17	TRUE	TRUE
chr5	69386204	T	A	ENST00000354868	ENSG00000152942	RAD17	TRUE	TRUE
chr5	69386224	C	A	ENST00000354868	ENSG00000152942	RAD17	TRUE	TRUE
chr5	69386238	G	T	ENST00000354868	ENSG00000152942	RAD17	TRUE	TRUE
chr5	69386250	C	T	ENST00000354868	ENSG00000152942	RAD17	TRUE	TRUE
chr5	69386257	T	A	ENST00000354868	ENSG00000152942	RAD17	TRUE	TRUE
chr5	69386257	T	G	ENST00000354868	ENSG00000152942	RAD17	TRUE	TRUE
chr5	69386260	T	A	ENST00000354868	ENSG00000152942	RAD17	TRUE	TRUE
chr5	69386268	A	T	ENST00000354868	ENSG00000152942	RAD17	TRUE	TRUE
chr5	69386271	G	T	ENST00000354868	ENSG00000152942	RAD17	TRUE	TRUE
chr5	69386277	C	T	ENST00000354868	ENSG00000152942	RAD17	TRUE	TRUE
chr5	69386280	G	T	ENST00000354868	ENSG00000152942	RAD17	TRUE	TRUE
chr5	69386283	G	T	ENST00000354868	ENSG00000152942	RAD17	TRUE	TRUE
chr5	69386288	T	A	ENST00000354868	ENSG00000152942	RAD17	TRUE	TRUE
chr5	69386296	C	A	ENST00000354868	ENSG00000152942	RAD17	TRUE	TRUE
chr5	69386296	C	G	ENST00000354868	ENSG00000152942	RAD17	TRUE	TRUE
chr5	69386306	G	A	ENST00000354868	ENSG00000152942	RAD17	TRUE	TRUE
chr5	69386306	G	C	ENST00000354868	ENSG00000152942	RAD17	TRUE	TRUE
chr5	69386306	G	T	ENST00000354868	ENSG00000152942	RAD17	TRUE	TRUE
chr5	69386307	T	A	ENST00000354868	ENSG00000152942	RAD17	TRUE	TRUE
chr5	69386307	T	C	ENST00000354868	ENSG00000152942	RAD17	TRUE	FALSE
chr5	69386307	T	G	ENST00000354868	ENSG00000152942	RAD17	TRUE	TRUE
chr5	69386394	A	C	ENST00000354868	ENSG00000152942	RAD17	TRUE	TRUE
chr5	69386394	A	G	ENST00000354868	ENSG00000152942	RAD17	TRUE	TRUE
chr5	69386394	A	T	ENST00000354868	ENSG00000152942	RAD17	TRUE	TRUE
chr5	69386395	G	A	ENST00000354868	ENSG00000152942	RAD17	TRUE	TRUE
chr5	69386395	G	C	ENST00000354868	ENSG00000152942	RAD17	TRUE	TRUE
chr5	69386395	G	T	ENST00000354868	ENSG00000152942	RAD17	TRUE	TRUE
chr5	69386427	A	T	ENST00000354868	ENSG00000152942	RAD17	TRUE	TRUE
chr5	69386439	C	T	ENST00000354868	ENSG00000152942	RAD17	TRUE	TRUE
chr5	69386454	G	T	ENST00000354868	ENSG00000152942	RAD17	TRUE	TRUE
chr5	69386463	A	T	ENST00000354868	ENSG00000152942	RAD17	TRUE	TRUE
chr5	69386466	G	A	ENST00000354868	ENSG00000152942	RAD17	TRUE	FALSE
chr5	69386466	G	C	ENST00000354868	ENSG00000152942	RAD17	TRUE	TRUE
chr5	69386466	G	T	ENST00000354868	ENSG00000152942	RAD17	TRUE	TRUE
chr5	69386467	T	A	ENST00000354868	ENSG00000152942	RAD17	TRUE	TRUE
chr5	69386467	T	C	ENST00000354868	ENSG00000152942	RAD17	FALSE	FALSE
chr5	69386467	T	G	ENST00000354868	ENSG00000152942	RAD17	TRUE	TRUE
chr5	69389032	A	C	ENST00000354868	ENSG00000152942	RAD17	TRUE	FALSE
chr5	69389032	A	G	ENST00000354868	ENSG00000152942	RAD17	TRUE	FALSE
chr5	69389032	A	T	ENST00000354868	ENSG00000152942	RAD17	TRUE	FALSE
chr5	69389033	G	A	ENST00000354868	ENSG00000152942	RAD17	TRUE	FALSE
chr5	69389033	G	C	ENST00000354868	ENSG00000152942	RAD17	TRUE	FALSE
chr5	69389033	G	T	ENST00000354868	ENSG00000152942	RAD17	TRUE	FALSE
chr5	69389037	G	T	ENST00000354868	ENSG00000152942	RAD17
chr5	69389040	G	T	ENST00000354868	ENSG00000152942	RAD17	TRUE	TRUE
chr5	69389043	A	T	ENST00000354868	ENSG00000152942	RAD17	TRUE	TRUE
chr5	69389061	A	T	ENST00000354868	ENSG00000152942	RAD17	TRUE	TRUE
chr5	69389073	G	T	ENST00000354868	ENSG00000152942	RAD17	TRUE	TRUE
chr5	69389077	T	A	ENST00000354868	ENSG00000152942	RAD17	TRUE	TRUE
chr5	69389084	T	A	ENST00000354868	ENSG00000152942	RAD17	TRUE	TRUE
chr5	69389085	C	T	ENST00000354868	ENSG00000152942	RAD17	TRUE	TRUE
chr5	69389088	G	T	ENST00000354868	ENSG00000152942	RAD17	TRUE	TRUE
chr5	69389093	T	A	ENST00000354868	ENSG00000152942	RAD17	TRUE	TRUE
chr5	69389106	A	T	ENST00000354868	ENSG00000152942	RAD17	TRUE	TRUE
chr5	69389127	C	T	ENST00000354868	ENSG00000152942	RAD17	TRUE	TRUE
chr5	69389140	C	A	ENST00000354868	ENSG00000152942	RAD17	TRUE	TRUE
chr5	69389140	C	G	ENST00000354868	ENSG00000152942	RAD17	TRUE	TRUE
chr5	69389142	A	T	ENST00000354868	ENSG00000152942	RAD17	TRUE	TRUE
chr5	69389145	G	T	ENST00000354868	ENSG00000152942	RAD17	TRUE	TRUE
chr5	69389146	G	A	ENST00000354868	ENSG00000152942	RAD17	TRUE	FALSE
chr5	69389146	G	C	ENST00000354868	ENSG00000152942	RAD17	TRUE	FALSE
chr5	69389146	G	T	ENST00000354868	ENSG00000152942	RAD17	TRUE	FALSE
chr5	69389147	T	A	ENST00000354868	ENSG00000152942	RAD17	TRUE	FALSE
chr5	69389147	T	C	ENST00000354868	ENSG00000152942	RAD17	TRUE	FALSE
chr5	69389147	T	G	ENST00000354868	ENSG00000152942	RAD17	TRUE	TRUE
chr5	69391829	A	C	ENST00000354868	ENSG00000152942	RAD17	TRUE	FALSE
chr5	69391829	A	G	ENST00000354868	ENSG00000152942	RAD17	TRUE	FALSE
chr5	69391829	A	T	ENST00000354868	ENSG00000152942	RAD17	TRUE	FALSE
chr5	69391830	G	A	ENST00000354868	ENSG00000152942	RAD17	TRUE	FALSE
chr5	69391830	G	C	ENST00000354868	ENSG00000152942	RAD17	TRUE	FALSE
chr5	69391830	G	T	ENST00000354868	ENSG00000152942	RAD17	TRUE	FALSE
chr5	69391833	G	T	ENST00000354868	ENSG00000152942	RAD17	TRUE	TRUE
chr5	69391843	T	A	ENST00000354868	ENSG00000152942	RAD17	TRUE	TRUE
chr5	69391843	T	G	ENST00000354868	ENSG00000152942	RAD17	TRUE	TRUE
chr5	69391854	A	T	ENST00000354868	ENSG00000152942	RAD17	TRUE	TRUE
chr5	69391857	A	T	ENST00000354868	ENSG00000152942	RAD17	TRUE	TRUE
chr5	69391860	G	T	ENST00000354868	ENSG00000152942	RAD17	TRUE	TRUE
chr5	69391870	T	A	ENST00000354868	ENSG00000152942	RAD17	TRUE	TRUE
chr5	69391870	T	G	ENST00000354868	ENSG00000152942	RAD17	TRUE	TRUE
chr5	69391872	A	T	ENST00000354868	ENSG00000152942	RAD17	TRUE	TRUE
chr5	69391876	C	A	ENST00000354868	ENSG00000152942	RAD17	TRUE	TRUE
chr5	69391876	C	G	ENST00000354868	ENSG00000152942	RAD17	TRUE	TRUE
chr5	69391891	C	A	ENST00000354868	ENSG00000152942	RAD17	TRUE	TRUE
chr5	69391891	C	G	ENST00000354868	ENSG00000152942	RAD17	TRUE	TRUE
chr5	69391893	A	T	ENST00000354868	ENSG00000152942	RAD17	TRUE	TRUE
chr5	69391897	C	A	ENST00000354868	ENSG00000152942	RAD17	TRUE	TRUE
chr5	69391897	C	G	ENST00000354868	ENSG00000152942	RAD17	TRUE	TRUE
chr5	69391899	A	T	ENST00000354868	ENSG00000152942	RAD17	TRUE	TRUE
chr5	69391902	C	T	ENST00000354868	ENSG00000152942	RAD17	TRUE	TRUE
chr5	69391905	A	T	ENST00000354868	ENSG00000152942	RAD17	TRUE	TRUE
chr5	69391908	A	T	ENST00000354868	ENSG00000152942	RAD17	TRUE	TRUE
chr5	69391911	A	T	ENST00000354868	ENSG00000152942	RAD17
chr5	69391929	G	T	ENST00000354868	ENSG00000152942	RAD17	TRUE	TRUE
chr5	69391935	C	T	ENST00000354868	ENSG00000152942	RAD17	TRUE	TRUE
chr5	69391938	G	T	ENST00000354868	ENSG00000152942	RAD17	TRUE	TRUE
chr5	69391944	C	T	ENST00000354868	ENSG00000152942	RAD17	TRUE	TRUE
chr5	69391959	A	T	ENST00000354868	ENSG00000152942	RAD17	TRUE	TRUE
chr5	69391983	A	T	ENST00000354868	ENSG00000152942	RAD17	TRUE	TRUE
chr5	69391990	T	A	ENST00000354868	ENSG00000152942	RAD17	TRUE	TRUE
chr5	69391995	A	T	ENST00000354868	ENSG00000152942	RAD17	TRUE	TRUE
chr5	69392006	T	A	ENST00000354868	ENSG00000152942	RAD17	TRUE	TRUE
chr5	69392006	T	G	ENST00000354868	ENSG00000152942	RAD17	TRUE	TRUE
chr5	69392009	T	A	ENST00000354868	ENSG00000152942	RAD17	TRUE	TRUE
chr5	69392010	A	T	ENST00000354868	ENSG00000152942	RAD17	TRUE	TRUE
chr5	69392013	A	T	ENST00000354868	ENSG00000152942	RAD17	TRUE	TRUE
chr5	69392014	G	A	ENST00000354868	ENSG00000152942	RAD17	TRUE	FALSE
chr5	69392014	G	C	ENST00000354868	ENSG00000152942	RAD17	TRUE	FALSE
chr5	69392014	G	T	ENST00000354868	ENSG00000152942	RAD17	TRUE	FALSE
chr5	69392015	T	A	ENST00000354868	ENSG00000152942	RAD17	TRUE	FALSE
chr5	69392015	T	C	ENST00000354868	ENSG00000152942	RAD17	TRUE	FALSE
chr5	69392015	T	G	ENST00000354868	ENSG00000152942	RAD17	TRUE	FALSE
chr5	69393153	A	C	ENST00000354868	ENSG00000152942	RAD17	TRUE	FALSE
chr5	69393153	A	G	ENST00000354868	ENSG00000152942	RAD17	TRUE	FALSE
chr5	69393153	A	T	ENST00000354868	ENSG00000152942	RAD17	TRUE	FALSE
chr5	69393154	G	A	ENST00000354868	ENSG00000152942	RAD17	TRUE	FALSE
chr5	69393154	G	C	ENST00000354868	ENSG00000152942	RAD17	TRUE	FALSE
chr5	69393154	G	T	ENST00000354868	ENSG00000152942	RAD17	TRUE	FALSE
chr5	69393164	T	A	ENST00000354868	ENSG00000152942	RAD17	TRUE	TRUE
chr5	69393164	T	G	ENST00000354868	ENSG00000152942	RAD17	TRUE	TRUE
chr5	69393169	G	T	ENST00000354868	ENSG00000152942	RAD17	TRUE	TRUE
chr5	69393173	T	A	ENST00000354868	ENSG00000152942	RAD17	TRUE	TRUE
chr5	69393173	T	G	ENST00000354868	ENSG00000152942	RAD17	TRUE	TRUE
chr5	69393179	C	A	ENST00000354868	ENSG00000152942	RAD17	TRUE	TRUE
chr5	69393179	C	G	ENST00000354868	ENSG00000152942	RAD17	TRUE	TRUE
chr5	69393188	T	A	ENST00000354868	ENSG00000152942	RAD17	TRUE	TRUE
chr5	69393200	T	A	ENST00000354868	ENSG00000152942	RAD17	TRUE	TRUE
chr5	69393200	T	G	ENST00000354868	ENSG00000152942	RAD17	TRUE	TRUE
chr5	69393203	C	A	ENST00000354868	ENSG00000152942	RAD17	TRUE	TRUE
chr5	69393203	C	G	ENST00000354868	ENSG00000152942	RAD17	TRUE	TRUE
chr5	69393205	G	T	ENST00000354868	ENSG00000152942	RAD17	TRUE	TRUE
chr5	69393210	T	A	ENST00000354868	ENSG00000152942	RAD17	TRUE	TRUE
chr5	69393210	T	G	ENST00000354868	ENSG00000152942	RAD17	TRUE	TRUE
chr5	69393211	G	T	ENST00000354868	ENSG00000152942	RAD17	TRUE	TRUE
chr5	69393224	T	A	ENST00000354868	ENSG00000152942	RAD17	TRUE	TRUE
chr5	69393224	T	G	ENST00000354868	ENSG00000152942	RAD17	TRUE	TRUE
chr5	69393232	G	T	ENST00000354868	ENSG00000152942	RAD17	TRUE	TRUE
chr5	69393238	G	T	ENST00000354868	ENSG00000152942	RAD17	TRUE	TRUE
chr5	69393241	G	A	ENST00000354868	ENSG00000152942	RAD17	TRUE	TRUE
chr5	69393241	G	C	ENST00000354868	ENSG00000152942	RAD17	TRUE	TRUE
chr5	69393241	G	T	ENST00000354868	ENSG00000152942	RAD17	TRUE	TRUE
chr5	69393242	T	A	ENST00000354868	ENSG00000152942	RAD17	TRUE	TRUE
chr5	69393242	T	C	ENST00000354868	ENSG00000152942	RAD17	TRUE	FALSE
chr5	69393242	T	G	ENST00000354868	ENSG00000152942	RAD17	TRUE	TRUE
chr5	69393352	A	C	ENST00000354868	ENSG00000152942	RAD17	TRUE	FALSE
chr5	69393352	A	G	ENST00000354868	ENSG00000152942	RAD17	TRUE	FALSE
chr5	69393352	A	T	ENST00000354868	ENSG00000152942	RAD17	TRUE	FALSE
chr5	69393353	G	A	ENST00000354868	ENSG00000152942	RAD17	TRUE	FALSE
chr5	69393353	G	C	ENST00000354868	ENSG00000152942	RAD17	TRUE	FALSE
chr5	69393353	G	T	ENST00000354868	ENSG00000152942	RAD17	TRUE	FALSE
chr5	69393354	G	T	ENST00000354868	ENSG00000152942	RAD17	TRUE	TRUE
chr5	69393363	G	T	ENST00000354868	ENSG00000152942	RAD17	TRUE	TRUE
chr5	69393370	C	A	ENST00000354868	ENSG00000152942	RAD17	TRUE	TRUE
chr5	69393370	C	G	ENST00000354868	ENSG00000152942	RAD17	TRUE	TRUE
chr5	69393381	G	T	ENST00000354868	ENSG00000152942	RAD17	TRUE	TRUE
chr5	69393388	T	A	ENST00000354868	ENSG00000152942	RAD17	TRUE	TRUE
chr5	69393388	T	G	ENST00000354868	ENSG00000152942	RAD17	TRUE	TRUE
chr5	69393397	T	A	ENST00000354868	ENSG00000152942	RAD17	TRUE	TRUE
chr5	69393397	T	G	ENST00000354868	ENSG00000152942	RAD17	TRUE	TRUE
chr5	69393401	T	A	ENST00000354868	ENSG00000152942	RAD17	TRUE	TRUE
chr5	69393401	T	G	ENST00000354868	ENSG00000152942	RAD17	TRUE	TRUE
chr5	69393408	C	T	ENST00000354868	ENSG00000152942	RAD17	TRUE	TRUE
chr5	69393416	C	A	ENST00000354868	ENSG00000152942	RAD17	TRUE	TRUE
chr5	69393416	C	G	ENST00000354868	ENSG00000152942	RAD17	TRUE	TRUE
chr5	69393432	G	T	ENST00000354868	ENSG00000152942	RAD17	TRUE	TRUE
chr5	69393450	A	T	ENST00000354868	ENSG00000152942	RAD17
chr5	69393459	G	T	ENST00000354868	ENSG00000152942	RAD17	TRUE	TRUE
chr5	69393496	G	A	ENST00000354868	ENSG00000152942	RAD17	TRUE	TRUE
chr5	69393497	G	A	ENST00000354868	ENSG00000152942	RAD17	TRUE	TRUE
chr5	69393501	G	A	ENST00000354868	ENSG00000152942	RAD17	TRUE	FALSE
chr5	69393501	G	C	ENST00000354868	ENSG00000152942	RAD17	TRUE	FALSE
chr5	69393501	G	T	ENST00000354868	ENSG00000152942	RAD17	TRUE	FALSE
chr5	69393502	T	A	ENST00000354868	ENSG00000152942	RAD17	TRUE	FALSE
chr5	69393502	T	C	ENST00000354868	ENSG00000152942	RAD17	TRUE	FALSE
chr5	69393502	T	G	ENST00000354868	ENSG00000152942	RAD17	TRUE	FALSE
chr5	69396395	A	C	ENST00000354868	ENSG00000152942	RAD17	TRUE	FALSE
chr5	69396395	A	G	ENST00000354868	ENSG00000152942	RAD17	TRUE	FALSE
chr5	69396395	A	T	ENST00000354868	ENSG00000152942	RAD17	TRUE	FALSE
chr5	69396396	G	A	ENST00000354868	ENSG00000152942	RAD17	TRUE	FALSE
chr5	69396396	G	C	ENST00000354868	ENSG00000152942	RAD17	TRUE	FALSE
chr5	69396396	G	T	ENST00000354868	ENSG00000152942	RAD17	TRUE	FALSE
chr5	69396407	T	A	ENST00000354868	ENSG00000152942	RAD17	TRUE	TRUE
chr5	69396407	T	G	ENST00000354868	ENSG00000152942	RAD17	TRUE	TRUE
chr5	69396415	G	T	ENST00000354868	ENSG00000152942	RAD17	TRUE	TRUE
chr5	69396420	T	A	ENST00000354868	ENSG00000152942	RAD17	TRUE	TRUE
chr5	69396420	T	G	ENST00000354868	ENSG00000152942	RAD17	TRUE	TRUE
chr5	69396439	A	T	ENST00000354868	ENSG00000152942	RAD17	TRUE	TRUE
chr5	69396460	A	T	ENST00000354868	ENSG00000152942	RAD17	TRUE	TRUE
chr5	69396466	C	T	ENST00000354868	ENSG00000152942	RAD17	TRUE	TRUE
chr5	69396469	G	T	ENST00000354868	ENSG00000152942	RAD17	TRUE	TRUE
chr5	69396474	T	A	ENST00000354868	ENSG00000152942	RAD17	TRUE	TRUE
chr5	69396474	T	G	ENST00000354868	ENSG00000152942	RAD17	TRUE	TRUE
chr5	69396483	C	A	ENST00000354868	ENSG00000152942	RAD17	TRUE	TRUE
chr5	69396484	C	T	ENST00000354868	ENSG00000152942	RAD17	TRUE	TRUE
chr5	69396487	G	T	ENST00000354868	ENSG00000152942	RAD17	TRUE	TRUE
chr5	69396490	G	T	ENST00000354868	ENSG00000152942	RAD17	TRUE	TRUE
chr5	69396493	G	T	ENST00000354868	ENSG00000152942	RAD17	TRUE	TRUE
chr5	69396497	C	A	ENST00000354868	ENSG00000152942	RAD17	TRUE	TRUE
chr5	69396497	C	G	ENST00000354868	ENSG00000152942	RAD17	TRUE	TRUE
chr5	69396505	C	T	ENST00000354868	ENSG00000152942	RAD17
chr5	69396512	T	A	ENST00000354868	ENSG00000152942	RAD17
chr5	69396517	A	T	ENST00000354868	ENSG00000152942	RAD17
chr5	69396523	C	T	ENST00000354868	ENSG00000152942	RAD17
chr5	69396527	G	A	ENST00000354868	ENSG00000152942	RAD17
chr5	69396528	G	A	ENST00000354868	ENSG00000152942	RAD17
chr5	69396541	A	T	ENST00000354868	ENSG00000152942	RAD17
chr5	69396544	A	T	ENST00000354868	ENSG00000152942	RAD17
chr5	69396547	G	A	ENST00000354868	ENSG00000152942	RAD17	TRUE	FALSE
chr5	69396547	G	C	ENST00000354868	ENSG00000152942	RAD17	TRUE	FALSE
chr5	69396547	G	T	ENST00000354868	ENSG00000152942	RAD17	TRUE	FALSE
chr5	69396548	T	A	ENST00000354868	ENSG00000152942	RAD17	TRUE	FALSE
chr5	69396548	T	C	ENST00000354868	ENSG00000152942	RAD17	TRUE	FALSE
chr5	69396548	T	G	ENST00000354868	ENSG00000152942	RAD17	TRUE	FALSE
chr5	69400047	A	C	ENST00000354868	ENSG00000152942	RAD17	TRUE	FALSE
chr5	69400047	A	G	ENST00000354868	ENSG00000152942	RAD17	TRUE	FALSE
chr5	69400047	A	T	ENST00000354868	ENSG00000152942	RAD17	TRUE	FALSE
chr5	69400048	G	A	ENST00000354868	ENSG00000152942	RAD17	TRUE	FALSE
chr5	69400048	G	C	ENST00000354868	ENSG00000152942	RAD17	TRUE	FALSE
chr5	69400048	G	T	ENST00000354868	ENSG00000152942	RAD17	TRUE	FALSE
chr5	69400051	T	A	ENST00000354868	ENSG00000152942	RAD17
chr5	69400051	T	G	ENST00000354868	ENSG00000152942	RAD17
chr5	69400055	G	T	ENST00000354868	ENSG00000152942	RAD17
chr5	69400063	C	A	ENST00000354868	ENSG00000152942	RAD17
chr5	69400073	A	T	ENST00000354868	ENSG00000152942	RAD17
chr5	69400096	C	A	ENST00000354868	ENSG00000152942	RAD17
chr5	69400107	T	A	ENST00000354868	ENSG00000152942	RAD17	TRUE	TRUE
chr5	69400107	T	G	ENST00000354868	ENSG00000152942	RAD17	TRUE	TRUE
chr5	69400111	C	A	ENST00000354868	ENSG00000152942	RAD17	TRUE	TRUE
chr5	69400115	C	T	ENST00000354868	ENSG00000152942	RAD17	TRUE	TRUE
chr5	69400121	C	T	ENST00000354868	ENSG00000152942	RAD17	TRUE	TRUE
chr5	69400128	T	A	ENST00000354868	ENSG00000152942	RAD17	TRUE	TRUE
chr5	69400135	C	A	ENST00000354868	ENSG00000152942	RAD17	TRUE	TRUE
chr5	69400135	C	G	ENST00000354868	ENSG00000152942	RAD17	TRUE	TRUE
chr5	69400160	A	T	ENST00000354868	ENSG00000152942	RAD17	TRUE	TRUE
chr5	69400166	C	T	ENST00000354868	ENSG00000152942	RAD17	TRUE	TRUE
chr5	69400170	G	A	ENST00000354868	ENSG00000152942	RAD17	TRUE	FALSE
chr5	69400170	G	C	ENST00000354868	ENSG00000152942	RAD17	TRUE	FALSE
chr5	69400170	G	T	ENST00000354868	ENSG00000152942	RAD17	TRUE	FALSE
chr5	69400171	T	A	ENST00000354868	ENSG00000152942	RAD17	TRUE	FALSE
chr5	69400171	T	C	ENST00000354868	ENSG00000152942	RAD17	TRUE	FALSE
chr5	69400171	T	G	ENST00000354868	ENSG00000152942	RAD17	TRUE	FALSE
chr5	69410491	A	C	ENST00000354868	ENSG00000152942	RAD17	TRUE	FALSE
chr5	69410491	A	G	ENST00000354868	ENSG00000152942	RAD17	TRUE	FALSE
chr5	69410491	A	T	ENST00000354868	ENSG00000152942	RAD17	TRUE	FALSE
chr5	69410492	G	A	ENST00000354868	ENSG00000152942	RAD17	TRUE	FALSE
chr5	69410492	G	C	ENST00000354868	ENSG00000152942	RAD17	TRUE	FALSE
chr5	69410492	G	T	ENST00000354868	ENSG00000152942	RAD17	TRUE	FALSE
chr5	69410495	C	T	ENST00000354868	ENSG00000152942	RAD17	TRUE	TRUE
chr5	69410510	C	T	ENST00000354868	ENSG00000152942	RAD17	FALSE	FALSE
chr5	69410519	G	T	ENST00000354868	ENSG00000152942	RAD17	FALSE	FALSE
chr5	69410534	A	T	ENST00000354868	ENSG00000152942	RAD17	FALSE	FALSE
chr5	69410537	C	T	ENST00000354868	ENSG00000152942	RAD17	FALSE	FALSE
chr5	69410546	G	T	ENST00000354868	ENSG00000152942	RAD17	FALSE	FALSE
chr5	69410549	A	T	ENST00000354868	ENSG00000152942	RAD17	FALSE	FALSE
chr5	69410551	G	A	ENST00000354868	ENSG00000152942	RAD17	TRUE	FALSE
chr5	69410551	G	C	ENST00000354868	ENSG00000152942	RAD17	TRUE	FALSE
chr5	69410551	G	T	ENST00000354868	ENSG00000152942	RAD17	TRUE	FALSE
chr5	69410552	T	A	ENST00000354868	ENSG00000152942	RAD17	TRUE	FALSE
chr5	69410552	T	C	ENST00000354868	ENSG00000152942	RAD17	TRUE	FALSE
chr5	69410552	T	G	ENST00000354868	ENSG00000152942	RAD17	TRUE	FALSE
chr5	69414029	A	C	ENST00000354868	ENSG00000152942	RAD17	TRUE	FALSE
chr5	69414029	A	G	ENST00000354868	ENSG00000152942	RAD17	TRUE	FALSE
chr5	69414029	A	T	ENST00000354868	ENSG00000152942	RAD17	TRUE	FALSE
chr5	69414030	G	A	ENST00000354868	ENSG00000152942	RAD17	TRUE	FALSE
chr5	69414030	G	C	ENST00000354868	ENSG00000152942	RAD17	TRUE	FALSE
chr5	69414030	G	T	ENST00000354868	ENSG00000152942	RAD17	TRUE	FALSE
chr5	69414033	T	A	ENST00000354868	ENSG00000152942	RAD17	FALSE	FALSE
chr5	69414035	A	T	ENST00000354868	ENSG00000152942	RAD17	FALSE	FALSE
chr5	69414041	G	T	ENST00000354868	ENSG00000152942	RAD17	FALSE	FALSE
chr5	69414059	G	T	ENST00000354868	ENSG00000152942	RAD17	FALSE	FALSE
chr5	69414065	G	T	ENST00000354868	ENSG00000152942	RAD17	FALSE	FALSE
chr5	69414086	G	T	ENST00000354868	ENSG00000152942	RAD17	FALSE	FALSE
chr5	69414092	G	T	ENST00000354868	ENSG00000152942	RAD17	FALSE	FALSE
chr5	69414098	C	T	ENST00000354868	ENSG00000152942	RAD17	FALSE	FALSE
chr5	69414107	G	T	ENST00000354868	ENSG00000152942	RAD17	FALSE	FALSE
chr5	69414110	G	T	ENST00000354868	ENSG00000152942	RAD17	FALSE	FALSE
chr5	69414122	G	T	ENST00000354868	ENSG00000152942	RAD17	FALSE	FALSE
chr5	69414125	G	T	ENST00000354868	ENSG00000152942	RAD17	FALSE	FALSE
chr5	69414137	G	T	ENST00000354868	ENSG00000152942	RAD17	FALSE	FALSE
chr5	69414146	C	T	ENST00000354868	ENSG00000152942	RAD17	FALSE	FALSE
chr5	69414161	G	T	ENST00000354868	ENSG00000152942	RAD17	FALSE	FALSE
chr5	69414168	G	A	ENST00000354868	ENSG00000152942	RAD17	FALSE	FALSE
chr5	69414169	G	A	ENST00000354868	ENSG00000152942	RAD17	FALSE	FALSE
chr5	69414180	T	A	ENST00000354868	ENSG00000152942	RAD17	FALSE	FALSE
chr5	69414185	C	T	ENST00000354868	ENSG00000152942	RAD17	FALSE	FALSE
chr5	69414200	G	T	ENST00000354868	ENSG00000152942	RAD17	FALSE	FALSE
chr5	69414215	C	T	ENST00000354868	ENSG00000152942	RAD17	FALSE	FALSE
chr5	69414221	C	T	ENST00000354868	ENSG00000152942	RAD17	FALSE	FALSE
chr5	69414231	C	A	ENST00000354868	ENSG00000152942	RAD17	FALSE	FALSE
chr5	69414231	C	G	ENST00000354868	ENSG00000152942	RAD17	FALSE	FALSE
chr5	69414236	C	T	ENST00000354868	ENSG00000152942	RAD17	FALSE	FALSE
chr5	69414239	G	T	ENST00000354868	ENSG00000152942	RAD17	FALSE	FALSE
chr5	69414248	G	T	ENST00000354868	ENSG00000152942	RAD17	FALSE	FALSE
chr5	69414251	G	T	ENST00000354868	ENSG00000152942	RAD17	FALSE	FALSE
chr5	69414266	G	T	ENST00000354868	ENSG00000152942	RAD17	FALSE	FALSE
chr5	69414274	C	A	ENST00000354868	ENSG00000152942	RAD17	FALSE	FALSE
chr5	69414274	C	G	ENST00000354868	ENSG00000152942	RAD17	FALSE	FALSE
chr5	69414275	G	T	ENST00000354868	ENSG00000152942	RAD17	FALSE	FALSE
chr5	69415171	G	A	ENST00000325631	ENSG00000152939	MARVELD2	TRUE	FALSE
chr5	69415171	G	C	ENST00000325631	ENSG00000152939	MARVELD2	TRUE	FALSE
chr5	69415171	G	T	ENST00000325631	ENSG00000152939	MARVELD2	TRUE	FALSE
chr5	69415172	T	A	ENST00000325631	ENSG00000152939	MARVELD2	TRUE	FALSE
chr5	69415172	T	C	ENST00000325631	ENSG00000152939	MARVELD2	FALSE	FALSE
chr5	69415172	T	G	ENST00000325631	ENSG00000152939	MARVELD2	TRUE	FALSE
chr5	69419369	A	C	ENST00000325631	ENSG00000152939	MARVELD2	TRUE	FALSE
chr5	69419369	A	G	ENST00000325631	ENSG00000152939	MARVELD2	TRUE	FALSE
chr5	69419369	A	T	ENST00000325631	ENSG00000152939	MARVELD2	TRUE	FALSE
chr5	69419370	G	A	ENST00000325631	ENSG00000152939	MARVELD2	TRUE	FALSE
chr5	69419370	G	C	ENST00000325631	ENSG00000152939	MARVELD2	TRUE	FALSE
chr5	69419370	G	T	ENST00000325631	ENSG00000152939	MARVELD2	TRUE	FALSE
chr5	69419390	C	A	ENST00000325631	ENSG00000152939	MARVELD2	FALSE	FALSE
chr5	69419390	C	G	ENST00000325631	ENSG00000152939	MARVELD2	FALSE	FALSE
chr5	69419398	G	T	ENST00000325631	ENSG00000152939	MARVELD2	FALSE	FALSE
chr5	69419401	A	T	ENST00000325631	ENSG00000152939	MARVELD2	FALSE	FALSE
chr5	69419427	C	A	ENST00000325631	ENSG00000152939	MARVELD2	FALSE	FALSE
chr5	69419427	C	G	ENST00000325631	ENSG00000152939	MARVELD2	FALSE	FALSE
chr5	69419431	G	T	ENST00000325631	ENSG00000152939	MARVELD2	FALSE	FALSE
chr5	69419454	T	A	ENST00000325631	ENSG00000152939	MARVELD2	TRUE	FALSE
chr5	69419454	T	G	ENST00000325631	ENSG00000152939	MARVELD2	TRUE	FALSE
chr5	69419455	C	T	ENST00000325631	ENSG00000152939	MARVELD2	TRUE	FALSE
chr5	69419470	A	T	ENST00000325631	ENSG00000152939	MARVELD2	TRUE	TRUE
chr5	69419497	G	T	ENST00000325631	ENSG00000152939	MARVELD2	TRUE	TRUE
chr5	69419522	T	A	ENST00000325631	ENSG00000152939	MARVELD2	TRUE	TRUE
chr5	69419543	T	A	ENST00000325631	ENSG00000152939	MARVELD2	TRUE	TRUE
chr5	69419543	T	G	ENST00000325631	ENSG00000152939	MARVELD2	TRUE	TRUE
chr5	69419545	C	T	ENST00000325631	ENSG00000152939	MARVELD2	TRUE	TRUE
chr5	69419571	C	A	ENST00000325631	ENSG00000152939	MARVELD2	TRUE	TRUE
chr5	69419571	C	G	ENST00000325631	ENSG00000152939	MARVELD2	TRUE	TRUE
chr5	69419573	C	A	ENST00000325631	ENSG00000152939	MARVELD2	TRUE	TRUE
chr5	69419573	C	G	ENST00000325631	ENSG00000152939	MARVELD2	TRUE	TRUE
chr5	69419584	G	T	ENST00000325631	ENSG00000152939	MARVELD2	TRUE	TRUE
chr5	69419587	G	T	ENST00000325631	ENSG00000152939	MARVELD2	TRUE	TRUE
chr5	69419611	A	T	ENST00000325631	ENSG00000152939	MARVELD2	TRUE	TRUE
chr5	69419642	G	A	ENST00000325631	ENSG00000152939	MARVELD2	TRUE	TRUE
chr5	69419643	G	A	ENST00000325631	ENSG00000152939	MARVELD2	TRUE	TRUE
chr5	69419644	A	T	ENST00000325631	ENSG00000152939	MARVELD2	TRUE	TRUE
chr5	69419656	A	T	ENST00000325631	ENSG00000152939	MARVELD2	TRUE	TRUE
chr5	69419662	A	T	ENST00000325631	ENSG00000152939	MARVELD2	TRUE	TRUE
chr5	69419665	A	T	ENST00000325631	ENSG00000152939	MARVELD2	TRUE	TRUE
chr5	69419668	A	T	ENST00000325631	ENSG00000152939	MARVELD2	TRUE	TRUE
chr5	69419677	G	T	ENST00000325631	ENSG00000152939	MARVELD2	TRUE	TRUE
chr5	69419681	G	A	ENST00000325631	ENSG00000152939	MARVELD2	TRUE	TRUE
chr5	69419682	G	A	ENST00000325631	ENSG00000152939	MARVELD2	TRUE	TRUE
chr5	69419686	A	T	ENST00000325631	ENSG00000152939	MARVELD2	TRUE	TRUE
chr5	69419709	C	A	ENST00000325631	ENSG00000152939	MARVELD2	TRUE	TRUE
chr5	69419709	C	G	ENST00000325631	ENSG00000152939	MARVELD2	TRUE	TRUE
chr5	69419719	G	T	ENST00000325631	ENSG00000152939	MARVELD2	TRUE	TRUE
chr5	69419725	G	T	ENST00000325631	ENSG00000152939	MARVELD2	TRUE	TRUE
chr5	69419730	T	A	ENST00000325631	ENSG00000152939	MARVELD2	TRUE	TRUE
chr5	69419732	C	A	ENST00000325631	ENSG00000152939	MARVELD2	TRUE	TRUE
chr5	69419732	C	G	ENST00000325631	ENSG00000152939	MARVELD2	TRUE	TRUE
chr5	69419752	A	T	ENST00000325631	ENSG00000152939	MARVELD2	TRUE	TRUE
chr5	69419768	C	A	ENST00000325631	ENSG00000152939	MARVELD2	TRUE	TRUE
chr5	69419784	C	A	ENST00000325631	ENSG00000152939	MARVELD2	TRUE	TRUE
chr5	69419785	A	T	ENST00000325631	ENSG00000152939	MARVELD2	TRUE	TRUE
chr5	69419796	C	A	ENST00000325631	ENSG00000152939	MARVELD2	TRUE	TRUE
chr5	69419796	C	G	ENST00000325631	ENSG00000152939	MARVELD2	TRUE	TRUE
chr5	69419797	G	T	ENST00000325631	ENSG00000152939	MARVELD2	TRUE	TRUE
chr5	69419804	C	A	ENST00000325631	ENSG00000152939	MARVELD2	TRUE	TRUE
chr5	69419804	C	G	ENST00000325631	ENSG00000152939	MARVELD2	TRUE	TRUE
chr5	69419806	G	T	ENST00000325631	ENSG00000152939	MARVELD2	TRUE	TRUE
chr5	69419809	G	T	ENST00000325631	ENSG00000152939	MARVELD2	TRUE	TRUE
chr5	69419827	A	T	ENST00000325631	ENSG00000152939	MARVELD2	TRUE	TRUE
chr5	69419830	G	T	ENST00000325631	ENSG00000152939	MARVELD2	TRUE	TRUE
chr5	69419862	T	A	ENST00000325631	ENSG00000152939	MARVELD2	TRUE	TRUE
chr5	69419862	T	G	ENST00000325631	ENSG00000152939	MARVELD2	TRUE	TRUE
chr5	69419863	G	T	ENST00000325631	ENSG00000152939	MARVELD2	TRUE	TRUE
chr5	69419875	C	T	ENST00000325631	ENSG00000152939	MARVELD2	TRUE	TRUE
chr5	69419884	C	T	ENST00000325631	ENSG00000152939	MARVELD2	TRUE	TRUE
chr5	69419893	C	T	ENST00000325631	ENSG00000152939	MARVELD2	TRUE	TRUE
chr5	69419901	C	A	ENST00000325631	ENSG00000152939	MARVELD2	TRUE	TRUE
chr5	69419901	C	G	ENST00000325631	ENSG00000152939	MARVELD2	TRUE	TRUE
chr5	69419905	G	T	ENST00000325631	ENSG00000152939	MARVELD2	TRUE	TRUE
chr5	69419908	A	T	ENST00000325631	ENSG00000152939	MARVELD2	TRUE	TRUE
chr5	69419914	G	T	ENST00000325631	ENSG00000152939	MARVELD2	TRUE	TRUE
chr5	69419917	G	T	ENST00000325631	ENSG00000152939	MARVELD2	TRUE	TRUE
chr5	69419922	T	A	ENST00000325631	ENSG00000152939	MARVELD2	TRUE	TRUE
chr5	69419922	T	G	ENST00000325631	ENSG00000152939	MARVELD2	TRUE	TRUE
chr5	69419929	A	T	ENST00000325631	ENSG00000152939	MARVELD2
chr5	69419934	C	A	ENST00000325631	ENSG00000152939	MARVELD2	TRUE	TRUE
chr5	69419934	C	G	ENST00000325631	ENSG00000152939	MARVELD2	TRUE	TRUE
chr5	69419940	C	A	ENST00000325631	ENSG00000152939	MARVELD2	TRUE	TRUE
chr5	69419940	C	G	ENST00000325631	ENSG00000152939	MARVELD2	TRUE	TRUE
chr5	69419944	A	T	ENST00000325631	ENSG00000152939	MARVELD2	TRUE	TRUE
chr5	69419948	C	A	ENST00000325631	ENSG00000152939	MARVELD2	TRUE	TRUE
chr5	69419951	G	A	ENST00000325631	ENSG00000152939	MARVELD2	TRUE	TRUE
chr5	69419952	G	A	ENST00000325631	ENSG00000152939	MARVELD2	TRUE	TRUE
chr5	69419965	A	T	ENST00000325631	ENSG00000152939	MARVELD2	TRUE	TRUE
chr5	69419983	G	T	ENST00000325631	ENSG00000152939	MARVELD2	TRUE	TRUE
chr5	69419993	T	A	ENST00000325631	ENSG00000152939	MARVELD2	TRUE	TRUE
chr5	69420015	T	A	ENST00000325631	ENSG00000152939	MARVELD2	TRUE	TRUE
chr5	69420027	C	A	ENST00000325631	ENSG00000152939	MARVELD2	TRUE	TRUE
chr5	69420027	C	G	ENST00000325631	ENSG00000152939	MARVELD2	TRUE	TRUE
chr5	69420034	A	T	ENST00000325631	ENSG00000152939	MARVELD2	TRUE	TRUE
chr5	69420043	G	T	ENST00000325631	ENSG00000152939	MARVELD2	TRUE	TRUE
chr5	69420047	G	A	ENST00000325631	ENSG00000152939	MARVELD2	TRUE	TRUE
chr5	69420048	G	A	ENST00000325631	ENSG00000152939	MARVELD2	TRUE	TRUE
chr5	69420051	C	A	ENST00000325631	ENSG00000152939	MARVELD2	TRUE	TRUE
chr5	69420051	C	G	ENST00000325631	ENSG00000152939	MARVELD2	TRUE	TRUE
chr5	69420056	T	A	ENST00000325631	ENSG00000152939	MARVELD2	TRUE	TRUE
chr5	69420061	G	T	ENST00000325631	ENSG00000152939	MARVELD2	TRUE	TRUE
chr5	69420066	T	A	ENST00000325631	ENSG00000152939	MARVELD2	TRUE	TRUE
chr5	69420066	T	G	ENST00000325631	ENSG00000152939	MARVELD2	TRUE	TRUE
chr5	69420068	C	A	ENST00000325631	ENSG00000152939	MARVELD2	TRUE	TRUE
chr5	69420068	C	G	ENST00000325631	ENSG00000152939	MARVELD2	TRUE	TRUE
chr5	69420070	C	T	ENST00000325631	ENSG00000152939	MARVELD2	TRUE	TRUE
chr5	69420078	T	A	ENST00000325631	ENSG00000152939	MARVELD2	TRUE	TRUE
chr5	69420078	T	G	ENST00000325631	ENSG00000152939	MARVELD2	TRUE	TRUE
chr5	69420085	G	T	ENST00000325631	ENSG00000152939	MARVELD2	TRUE	TRUE
chr5	69420097	G	T	ENST00000325631	ENSG00000152939	MARVELD2	TRUE	TRUE
chr5	69420101	T	A	ENST00000325631	ENSG00000152939	MARVELD2	TRUE	TRUE
chr5	69420114	T	A	ENST00000325631	ENSG00000152939	MARVELD2	TRUE	TRUE
chr5	69420114	T	G	ENST00000325631	ENSG00000152939	MARVELD2	TRUE	TRUE
chr5	69420123	T	A	ENST00000325631	ENSG00000152939	MARVELD2	TRUE	TRUE
chr5	69420123	T	G	ENST00000325631	ENSG00000152939	MARVELD2	TRUE	TRUE
chr5	69420126	C	A	ENST00000325631	ENSG00000152939	MARVELD2	TRUE	TRUE
chr5	69420126	C	G	ENST00000325631	ENSG00000152939	MARVELD2	TRUE	TRUE
chr5	69420129	C	A	ENST00000325631	ENSG00000152939	MARVELD2	TRUE	TRUE
chr5	69420129	C	G	ENST00000325631	ENSG00000152939	MARVELD2	TRUE	TRUE
chr5	69420139	A	T	ENST00000325631	ENSG00000152939	MARVELD2	TRUE	TRUE
chr5	69420166	G	T	ENST00000325631	ENSG00000152939	MARVELD2	TRUE	TRUE
chr5	69420170	T	A	ENST00000325631	ENSG00000152939	MARVELD2	TRUE	TRUE
chr5	69420170	T	G	ENST00000325631	ENSG00000152939	MARVELD2	TRUE	TRUE
chr5	69420176	G	A	ENST00000325631	ENSG00000152939	MARVELD2	TRUE	TRUE
chr5	69420177	G	A	ENST00000325631	ENSG00000152939	MARVELD2	TRUE	TRUE
chr5	69420219	T	A	ENST00000325631	ENSG00000152939	MARVELD2	TRUE	TRUE
chr5	69420219	T	G	ENST00000325631	ENSG00000152939	MARVELD2	TRUE	TRUE
chr5	69420222	C	A	ENST00000325631	ENSG00000152939	MARVELD2	TRUE	TRUE
chr5	69420222	C	G	ENST00000325631	ENSG00000152939	MARVELD2	TRUE	TRUE
chr5	69420248	G	A	ENST00000325631	ENSG00000152939	MARVELD2	TRUE	TRUE
chr5	69420249	G	A	ENST00000325631	ENSG00000152939	MARVELD2	TRUE	TRUE
chr5	69420251	G	A	ENST00000325631	ENSG00000152939	MARVELD2	TRUE	TRUE
chr5	69420252	G	A	ENST00000325631	ENSG00000152939	MARVELD2	TRUE	TRUE
chr5	69420262	G	T	ENST00000325631	ENSG00000152939	MARVELD2	TRUE	TRUE
chr5	69420268	G	T	ENST00000325631	ENSG00000152939	MARVELD2	TRUE	TRUE
chr5	69420284	T	A	ENST00000325631	ENSG00000152939	MARVELD2	TRUE	TRUE
chr5	69420293	T	A	ENST00000325631	ENSG00000152939	MARVELD2	TRUE	TRUE
chr5	69420297	T	A	ENST00000325631	ENSG00000152939	MARVELD2	TRUE	TRUE
chr5	69420297	T	G	ENST00000325631	ENSG00000152939	MARVELD2	TRUE	TRUE
chr5	69420318	T	A	ENST00000325631	ENSG00000152939	MARVELD2	TRUE	TRUE
chr5	69420318	T	G	ENST00000325631	ENSG00000152939	MARVELD2	TRUE	TRUE
chr5	69420334	C	T	ENST00000325631	ENSG00000152939	MARVELD2	TRUE	TRUE
chr5	69420348	C	A	ENST00000325631	ENSG00000152939	MARVELD2	TRUE	TRUE
chr5	69420351	C	A	ENST00000325631	ENSG00000152939	MARVELD2	TRUE	TRUE
chr5	69420351	C	G	ENST00000325631	ENSG00000152939	MARVELD2	TRUE	TRUE
chr5	69420354	T	A	ENST00000325631	ENSG00000152939	MARVELD2	TRUE	TRUE
chr5	69420354	T	G	ENST00000325631	ENSG00000152939	MARVELD2	TRUE	TRUE
chr5	69420359	T	A	ENST00000325631	ENSG00000152939	MARVELD2	TRUE	TRUE
chr5	69420359	T	G	ENST00000325631	ENSG00000152939	MARVELD2	TRUE	TRUE
chr5	69420390	C	A	ENST00000325631	ENSG00000152939	MARVELD2	TRUE	TRUE
chr5	69420397	G	T	ENST00000325631	ENSG00000152939	MARVELD2	TRUE	TRUE
chr5	69420400	G	T	ENST00000325631	ENSG00000152939	MARVELD2	TRUE	TRUE
chr5	69420403	G	T	ENST00000325631	ENSG00000152939	MARVELD2	TRUE	TRUE
chr5	69420406	C	T	ENST00000325631	ENSG00000152939	MARVELD2	TRUE	TRUE
chr5	69420450	T	A	ENST00000325631	ENSG00000152939	MARVELD2	TRUE	TRUE
chr5	69420450	T	G	ENST00000325631	ENSG00000152939	MARVELD2	TRUE	TRUE
chr5	69420464	T	A	ENST00000325631	ENSG00000152939	MARVELD2	TRUE	TRUE
chr5	69420471	C	A	ENST00000325631	ENSG00000152939	MARVELD2	TRUE	TRUE
chr5	69420475	A	T	ENST00000325631	ENSG00000152939	MARVELD2	TRUE	TRUE
chr5	69420479	T	A	ENST00000325631	ENSG00000152939	MARVELD2	TRUE	TRUE
chr5	69420479	T	G	ENST00000325631	ENSG00000152939	MARVELD2	TRUE	TRUE
chr5	69420482	G	A	ENST00000325631	ENSG00000152939	MARVELD2	TRUE	TRUE
chr5	69420483	G	A	ENST00000325631	ENSG00000152939	MARVELD2	TRUE	TRUE
chr5	69420490	G	T	ENST00000325631	ENSG00000152939	MARVELD2	TRUE	TRUE
chr5	69420502	A	T	ENST00000325631	ENSG00000152939	MARVELD2	TRUE	TRUE
chr5	69420508	A	T	ENST00000325631	ENSG00000152939	MARVELD2	TRUE	TRUE
chr5	69420511	G	T	ENST00000325631	ENSG00000152939	MARVELD2	TRUE	TRUE
chr5	69420516	T	A	ENST00000325631	ENSG00000152939	MARVELD2	TRUE	TRUE
chr5	69420516	T	G	ENST00000325631	ENSG00000152939	MARVELD2
chr5	69420520	G	T	ENST00000325631	ENSG00000152939	MARVELD2	TRUE	TRUE
chr5	69420523	C	T	ENST00000325631	ENSG00000152939	MARVELD2	TRUE	TRUE
chr5	69420526	C	T	ENST00000325631	ENSG00000152939	MARVELD2	TRUE	TRUE
chr5	69420529	G	T	ENST00000325631	ENSG00000152939	MARVELD2	TRUE	TRUE
chr5	69420532	G	A	ENST00000325631	ENSG00000152939	MARVELD2	TRUE	FALSE
chr5	69420532	G	C	ENST00000325631	ENSG00000152939	MARVELD2	TRUE	FALSE
chr5	69420532	G	T	ENST00000325631	ENSG00000152939	MARVELD2	TRUE	FALSE
chr5	69420533	T	A	ENST00000325631	ENSG00000152939	MARVELD2	TRUE	FALSE
chr5	69420533	T	C	ENST00000325631	ENSG00000152939	MARVELD2	FALSE	FALSE
chr5	69420533	T	G	ENST00000325631	ENSG00000152939	MARVELD2	TRUE	FALSE
chr5	69424599	A	C	ENST00000325631	ENSG00000152939	MARVELD2	TRUE	FALSE
chr5	69424599	A	G	ENST00000325631	ENSG00000152939	MARVELD2	TRUE	FALSE
chr5	69424599	A	T	ENST00000325631	ENSG00000152939	MARVELD2	TRUE	FALSE
chr5	69424600	G	A	ENST00000325631	ENSG00000152939	MARVELD2	TRUE	FALSE
chr5	69424600	G	C	ENST00000325631	ENSG00000152939	MARVELD2	TRUE	FALSE
chr5	69424600	G	T	ENST00000325631	ENSG00000152939	MARVELD2	TRUE	FALSE
chr5	69424607	G	T	ENST00000325631	ENSG00000152939	MARVELD2	TRUE	TRUE
chr5	69424614	C	A	ENST00000325631	ENSG00000152939	MARVELD2	TRUE	TRUE
chr5	69424614	C	G	ENST00000325631	ENSG00000152939	MARVELD2	TRUE	TRUE
chr5	69424617	T	A	ENST00000325631	ENSG00000152939	MARVELD2	TRUE	TRUE
chr5	69424620	C	A	ENST00000325631	ENSG00000152939	MARVELD2	TRUE	TRUE
chr5	69424620	C	G	ENST00000325631	ENSG00000152939	MARVELD2	TRUE	TRUE
chr5	69424623	C	A	ENST00000325631	ENSG00000152939	MARVELD2	TRUE	TRUE
chr5	69424625	A	T	ENST00000325631	ENSG00000152939	MARVELD2	TRUE	TRUE
chr5	69424631	A	T	ENST00000325631	ENSG00000152939	MARVELD2	TRUE	TRUE
chr5	69424637	G	A	ENST00000325631	ENSG00000152939	MARVELD2	TRUE	FALSE
chr5	69424637	G	C	ENST00000325631	ENSG00000152939	MARVELD2	TRUE	FALSE
chr5	69424637	G	T	ENST00000325631	ENSG00000152939	MARVELD2	TRUE	FALSE
chr5	69424638	T	A	ENST00000325631	ENSG00000152939	MARVELD2	TRUE	FALSE
chr5	69424638	T	C	ENST00000325631	ENSG00000152939	MARVELD2	TRUE	FALSE
chr5	69424638	T	G	ENST00000325631	ENSG00000152939	MARVELD2	TRUE	FALSE
chr5	69432525	A	C	ENST00000325631	ENSG00000152939	MARVELD2	TRUE	FALSE
chr5	69432525	A	G	ENST00000325631	ENSG00000152939	MARVELD2	TRUE	FALSE
chr5	69432525	A	T	ENST00000325631	ENSG00000152939	MARVELD2	TRUE	FALSE
chr5	69432526	G	A	ENST00000325631	ENSG00000152939	MARVELD2	TRUE	FALSE
chr5	69432526	G	C	ENST00000325631	ENSG00000152939	MARVELD2	TRUE	FALSE
chr5	69432526	G	T	ENST00000325631	ENSG00000152939	MARVELD2	TRUE	FALSE
chr5	69432529	T	A	ENST00000325631	ENSG00000152939	MARVELD2	TRUE	TRUE
chr5	69432530	G	T	ENST00000325631	ENSG00000152939	MARVELD2	TRUE	TRUE
chr5	69432551	A	T	ENST00000325631	ENSG00000152939	MARVELD2	TRUE	TRUE
chr5	69432554	C	T	ENST00000325631	ENSG00000152939	MARVELD2	TRUE	TRUE
chr5	69432557	A	T	ENST00000325631	ENSG00000152939	MARVELD2	TRUE	TRUE
chr5	69432564	C	A	ENST00000325631	ENSG00000152939	MARVELD2	TRUE	TRUE
chr5	69432564	C	G	ENST00000325631	ENSG00000152939	MARVELD2	TRUE	TRUE
chr5	69432566	G	T	ENST00000325631	ENSG00000152939	MARVELD2	TRUE	TRUE
chr5	69432578	A	T	ENST00000325631	ENSG00000152939	MARVELD2	TRUE	TRUE
chr5	69432581	G	T	ENST00000325631	ENSG00000152939	MARVELD2	TRUE	TRUE
chr5	69432587	A	T	ENST00000325631	ENSG00000152939	MARVELD2
chr5	69432596	A	T	ENST00000325631	ENSG00000152939	MARVELD2	TRUE	TRUE
chr5	69432602	A	T	ENST00000325631	ENSG00000152939	MARVELD2	TRUE	TRUE
chr5	69432608	G	T	ENST00000325631	ENSG00000152939	MARVELD2	TRUE	TRUE
chr5	69432620	G	T	ENST00000325631	ENSG00000152939	MARVELD2	TRUE	TRUE
chr5	69432647	A	T	ENST00000325631	ENSG00000152939	MARVELD2	TRUE	TRUE
chr5	69432670	T	A	ENST00000325631	ENSG00000152939	MARVELD2	TRUE	TRUE
chr5	69432670	T	G	ENST00000325631	ENSG00000152939	MARVELD2	TRUE	TRUE
chr5	69432676	G	A	ENST00000325631	ENSG00000152939	MARVELD2	TRUE	FALSE
chr5	69432676	G	C	ENST00000325631	ENSG00000152939	MARVELD2	TRUE	FALSE
chr5	69432676	G	T	ENST00000325631	ENSG00000152939	MARVELD2	TRUE	FALSE
chr5	69432677	T	A	ENST00000325631	ENSG00000152939	MARVELD2	TRUE	FALSE
chr5	69432677	T	C	ENST00000325631	ENSG00000152939	MARVELD2	TRUE	FALSE
chr5	69432677	T	G	ENST00000325631	ENSG00000152939	MARVELD2	TRUE	FALSE
chr5	69432920	A	C	ENST00000325631	ENSG00000152939	MARVELD2	TRUE	TRUE
chr5	69432920	A	G	ENST00000325631	ENSG00000152939	MARVELD2	TRUE	TRUE
chr5	69432920	A	T	ENST00000325631	ENSG00000152939	MARVELD2	TRUE	TRUE
chr5	69432921	G	A	ENST00000325631	ENSG00000152939	MARVELD2	TRUE	TRUE
chr5	69432921	G	C	ENST00000325631	ENSG00000152939	MARVELD2	TRUE	TRUE
chr5	69432921	G	T	ENST00000325631	ENSG00000152939	MARVELD2	TRUE	TRUE
chr5	69432923	A	T	ENST00000325631	ENSG00000152939	MARVELD2	TRUE	TRUE
chr5	69432928	C	A	ENST00000325631	ENSG00000152939	MARVELD2	TRUE	TRUE
chr5	69432928	C	G	ENST00000325631	ENSG00000152939	MARVELD2	TRUE	TRUE
chr5	69432938	C	T	ENST00000325631	ENSG00000152939	MARVELD2	TRUE	TRUE
chr5	69432950	G	T	ENST00000325631	ENSG00000152939	MARVELD2	TRUE	TRUE
chr5	69432953	C	T	ENST00000325631	ENSG00000152939	MARVELD2	TRUE	TRUE
chr5	69432956	G	T	ENST00000325631	ENSG00000152939	MARVELD2	TRUE	TRUE
chr5	69432964	T	A	ENST00000325631	ENSG00000152939	MARVELD2	TRUE	TRUE
chr5	69432964	T	G	ENST00000325631	ENSG00000152939	MARVELD2	TRUE	TRUE
chr5	69432965	A	T	ENST00000325631	ENSG00000152939	MARVELD2	TRUE	TRUE
chr5	69432977	C	T	ENST00000325631	ENSG00000152939	MARVELD2	TRUE	TRUE
chr5	69432983	C	T	ENST00000325631	ENSG00000152939	MARVELD2	TRUE	TRUE
chr5	69432990	C	A	ENST00000325631	ENSG00000152939	MARVELD2	TRUE	TRUE
chr5	69432990	C	G	ENST00000325631	ENSG00000152939	MARVELD2	TRUE	TRUE
chr5	69432992	G	T	ENST00000325631	ENSG00000152939	MARVELD2	TRUE	TRUE
chr5	69432997	C	A	ENST00000325631	ENSG00000152939	MARVELD2	TRUE	TRUE
chr5	69432997	C	G	ENST00000325631	ENSG00000152939	MARVELD2	TRUE	TRUE
chr5	69432998	A	T	ENST00000325631	ENSG00000152939	MARVELD2	TRUE	TRUE
chr5	69433001	G	T	ENST00000325631	ENSG00000152939	MARVELD2	TRUE	TRUE
chr5	69433013	G	T	ENST00000325631	ENSG00000152939	MARVELD2	TRUE	TRUE
chr5	69433019	C	T	ENST00000325631	ENSG00000152939	MARVELD2	TRUE	TRUE
chr5	69433034	A	T	ENST00000325631	ENSG00000152939	MARVELD2	TRUE	TRUE
chr5	69433043	G	T	ENST00000325631	ENSG00000152939	MARVELD2	TRUE	TRUE
chr5	69433064	A	T	ENST00000325631	ENSG00000152939	MARVELD2	TRUE	TRUE
chr5	69433068	T	A	ENST00000325631	ENSG00000152939	MARVELD2	TRUE	TRUE
chr5	69433080	C	A	ENST00000325631	ENSG00000152939	MARVELD2	TRUE	TRUE
chr5	69433082	G	T	ENST00000325631	ENSG00000152939	MARVELD2	TRUE	TRUE
chr5	69433088	C	T	ENST00000325631	ENSG00000152939	MARVELD2	TRUE	TRUE
chr5	69433091	C	T	ENST00000325631	ENSG00000152939	MARVELD2	TRUE	TRUE
chr5	69433094	G	A	ENST00000325631	ENSG00000152939	MARVELD2	TRUE	FALSE
chr5	69433094	G	C	ENST00000325631	ENSG00000152939	MARVELD2	TRUE	FALSE
chr5	69433094	G	T	ENST00000325631	ENSG00000152939	MARVELD2	TRUE	FALSE
chr5	69433095	T	A	ENST00000325631	ENSG00000152939	MARVELD2	TRUE	FALSE
chr5	69433095	T	C	ENST00000325631	ENSG00000152939	MARVELD2	TRUE	FALSE
chr5	69433095	T	G	ENST00000325631	ENSG00000152939	MARVELD2	TRUE	FALSE
chr5	69440448	A	C	ENST00000325631	ENSG00000152939	MARVELD2	TRUE	FALSE
chr5	69440448	A	G	ENST00000325631	ENSG00000152939	MARVELD2	TRUE	FALSE
chr5	69440448	A	T	ENST00000325631	ENSG00000152939	MARVELD2	TRUE	FALSE
chr5	69440449	G	A	ENST00000325631	ENSG00000152939	MARVELD2	TRUE	FALSE
chr5	69440449	G	C	ENST00000325631	ENSG00000152939	MARVELD2	TRUE	FALSE
chr5	69440449	G	T	ENST00000325631	ENSG00000152939	MARVELD2	TRUE	FALSE
chr5	69440450	G	T	ENST00000325631	ENSG00000152939	MARVELD2
chr5	69440456	G	T	ENST00000325631	ENSG00000152939	MARVELD2
chr5	69440459	A	T	ENST00000325631	ENSG00000152939	MARVELD2
chr5	69440466	C	A	ENST00000325631	ENSG00000152939	MARVELD2
chr5	69440466	C	G	ENST00000325631	ENSG00000152939	MARVELD2
chr5	69440468	A	T	ENST00000325631	ENSG00000152939	MARVELD2
chr5	69440477	G	T	ENST00000325631	ENSG00000152939	MARVELD2
chr5	69440480	G	T	ENST00000325631	ENSG00000152939	MARVELD2
chr5	69440486	A	T	ENST00000325631	ENSG00000152939	MARVELD2
chr5	69440489	A	T	ENST00000325631	ENSG00000152939	MARVELD2
chr5	69440492	A	T	ENST00000325631	ENSG00000152939	MARVELD2
chr5	69440495	A	T	ENST00000325631	ENSG00000152939	MARVELD2
chr5	69440501	G	A	ENST00000325631	ENSG00000152939	MARVELD2	TRUE	FALSE
chr5	69440501	G	C	ENST00000325631	ENSG00000152939	MARVELD2	TRUE	FALSE
chr5	69440501	G	T	ENST00000325631	ENSG00000152939	MARVELD2	TRUE	FALSE
chr5	69440502	T	A	ENST00000325631	ENSG00000152939	MARVELD2	TRUE	FALSE
chr5	69440502	T	C	ENST00000325631	ENSG00000152939	MARVELD2	TRUE	FALSE
chr5	69440502	T	G	ENST00000325631	ENSG00000152939	MARVELD2	TRUE	FALSE
chr5	69441530	A	C	ENST00000325631	ENSG00000152939	MARVELD2	TRUE	FALSE
chr5	69441530	A	G	ENST00000325631	ENSG00000152939	MARVELD2	TRUE	FALSE
chr5	69441530	A	T	ENST00000325631	ENSG00000152939	MARVELD2	TRUE	TRUE
chr5	69441531	G	A	ENST00000325631	ENSG00000152939	MARVELD2	TRUE	TRUE
chr5	69441531	G	C	ENST00000325631	ENSG00000152939	MARVELD2	TRUE	TRUE
chr5	69441531	G	T	ENST00000325631	ENSG00000152939	MARVELD2	TRUE	TRUE
chr5	69441547	G	T	ENST00000325631	ENSG00000152939	MARVELD2	FALSE	FALSE
chr5	69441550	A	T	ENST00000325631	ENSG00000152939	MARVELD2
chr5	69441553	A	T	ENST00000325631	ENSG00000152939	MARVELD2
chr5	69441556	G	T	ENST00000325631	ENSG00000152939	MARVELD2	FALSE	FALSE
chr5	69441564	T	A	ENST00000325631	ENSG00000152939	MARVELD2	FALSE	FALSE
chr5	69441570	C	A	ENST00000325631	ENSG00000152939	MARVELD2	FALSE	FALSE
chr5	69441570	C	G	ENST00000325631	ENSG00000152939	MARVELD2	FALSE	FALSE
chr5	69441574	A	T	ENST00000325631	ENSG00000152939	MARVELD2	FALSE	FALSE
chr5	69441580	A	T	ENST00000325631	ENSG00000152939	MARVELD2	FALSE	FALSE
chr5	69441595	A	T	ENST00000325631	ENSG00000152939	MARVELD2	FALSE	FALSE
chr5	69441598	C	T	ENST00000325631	ENSG00000152939	MARVELD2	FALSE	FALSE
chr5	69441601	A	T	ENST00000325631	ENSG00000152939	MARVELD2	FALSE	FALSE
chr5	69441607	C	T	ENST00000325631	ENSG00000152939	MARVELD2	FALSE	FALSE
chr5	69441610	G	T	ENST00000325631	ENSG00000152939	MARVELD2	FALSE	FALSE
chr5	69441615	T	A	ENST00000325631	ENSG00000152939	MARVELD2	FALSE	FALSE
chr5	69441615	T	G	ENST00000325631	ENSG00000152939	MARVELD2	FALSE	FALSE
chr5	69441619	A	T	ENST00000325631	ENSG00000152939	MARVELD2	FALSE	FALSE
chr5	69441632	G	A	ENST00000325631	ENSG00000152939	MARVELD2	FALSE	FALSE
chr5	69441633	G	A	ENST00000325631	ENSG00000152939	MARVELD2	FALSE	FALSE
chr5	69441640	C	T	ENST00000325631	ENSG00000152939	MARVELD2	FALSE	FALSE
chr5	69441648	T	A	ENST00000325631	ENSG00000152939	MARVELD2	FALSE	FALSE
chr5	69441648	T	G	ENST00000325631	ENSG00000152939	MARVELD2	FALSE	FALSE
chr5	69492901	G	A	ENST00000396442	ENSG00000197822	OCLN	FALSE	FALSE
chr5	69492901	G	C	ENST00000396442	ENSG00000197822	OCLN	FALSE	FALSE
chr5	69492901	G	T	ENST00000396442	ENSG00000197822	OCLN	FALSE	FALSE
chr5	69492902	T	A	ENST00000396442	ENSG00000197822	OCLN	FALSE	FALSE
chr5	69492902	T	C	ENST00000396442	ENSG00000197822	OCLN	FALSE	FALSE
chr5	69492902	T	G	ENST00000396442	ENSG00000197822	OCLN	FALSE	FALSE
chr5	69504175	A	C	ENST00000396442	ENSG00000197822	OCLN	TRUE	FALSE
chr5	69504175	A	G	ENST00000396442	ENSG00000197822	OCLN	TRUE	FALSE
chr5	69504175	A	T	ENST00000396442	ENSG00000197822	OCLN	TRUE	FALSE
chr5	69504176	G	A	ENST00000396442	ENSG00000197822	OCLN	TRUE	FALSE
chr5	69504176	G	C	ENST00000396442	ENSG00000197822	OCLN	TRUE	FALSE
chr5	69504176	G	T	ENST00000396442	ENSG00000197822	OCLN	TRUE	FALSE
chr5	69504249	C	A	ENST00000396442	ENSG00000197822	OCLN	FALSE	FALSE
chr5	69504249	C	G	ENST00000396442	ENSG00000197822	OCLN	FALSE	FALSE
chr5	69504263	G	T	ENST00000396442	ENSG00000197822	OCLN	FALSE	FALSE
chr5	69504280	C	A	ENST00000396442	ENSG00000197822	OCLN	FALSE	FALSE
chr5	69504280	C	G	ENST00000396442	ENSG00000197822	OCLN	FALSE	FALSE
chr5	69504290	G	T	ENST00000396442	ENSG00000197822	OCLN	FALSE	FALSE
chr5	69504295	G	A	ENST00000396442	ENSG00000197822	OCLN	TRUE	FALSE
chr5	69504295	G	C	ENST00000396442	ENSG00000197822	OCLN	TRUE	FALSE
chr5	69504295	G	T	ENST00000396442	ENSG00000197822	OCLN	TRUE	FALSE
chr5	69504296	T	A	ENST00000396442	ENSG00000197822	OCLN	TRUE	FALSE
chr5	69504296	T	C	ENST00000396442	ENSG00000197822	OCLN	TRUE	FALSE
chr5	69504296	T	G	ENST00000396442	ENSG00000197822	OCLN	TRUE	FALSE
chr5	69509139	A	C	ENST00000396442	ENSG00000197822	OCLN	TRUE	FALSE
chr5	69509139	A	G	ENST00000396442	ENSG00000197822	OCLN	TRUE	FALSE
chr5	69509139	A	T	ENST00000396442	ENSG00000197822	OCLN	TRUE	FALSE
chr5	69509140	G	A	ENST00000396442	ENSG00000197822	OCLN	TRUE	FALSE
chr5	69509140	G	C	ENST00000396442	ENSG00000197822	OCLN	TRUE	FALSE
chr5	69509140	G	T	ENST00000396442	ENSG00000197822	OCLN	TRUE	FALSE
chr5	69509142	A	T	ENST00000396442	ENSG00000197822	OCLN	FALSE	FALSE
chr5	69509156	T	A	ENST00000396442	ENSG00000197822	OCLN	TRUE	FALSE
chr5	69509156	T	G	ENST00000396442	ENSG00000197822	OCLN	TRUE	FALSE
chr5	69509177	T	A	ENST00000396442	ENSG00000197822	OCLN	TRUE	TRUE
chr5	69509177	T	G	ENST00000396442	ENSG00000197822	OCLN	TRUE	TRUE
chr5	69509181	G	T	ENST00000396442	ENSG00000197822	OCLN	TRUE	TRUE
chr5	69509184	G	T	ENST00000396442	ENSG00000197822	OCLN	TRUE	TRUE
chr5	69509196	C	T	ENST00000396442	ENSG00000197822	OCLN	TRUE	TRUE
chr5	69509211	C	T	ENST00000396442	ENSG00000197822	OCLN	TRUE	TRUE
chr5	69509222	C	A	ENST00000396442	ENSG00000197822	OCLN	TRUE	TRUE
chr5	69509222	C	G	ENST00000396442	ENSG00000197822	OCLN	TRUE	TRUE
chr5	69509231	C	A	ENST00000396442	ENSG00000197822	OCLN	TRUE	TRUE
chr5	69509231	C	G	ENST00000396442	ENSG00000197822	OCLN	TRUE	TRUE
chr5	69509235	G	T	ENST00000396442	ENSG00000197822	OCLN	TRUE	TRUE
chr5	69509241	G	T	ENST00000396442	ENSG00000197822	OCLN	TRUE	TRUE
chr5	69509258	C	A	ENST00000396442	ENSG00000197822	OCLN	TRUE	TRUE
chr5	69509258	C	G	ENST00000396442	ENSG00000197822	OCLN	TRUE	TRUE
chr5	69509259	A	T	ENST00000396442	ENSG00000197822	OCLN	TRUE	TRUE
chr5	69509263	G	A	ENST00000396442	ENSG00000197822	OCLN	TRUE	TRUE
chr5	69509264	G	A	ENST00000396442	ENSG00000197822	OCLN	TRUE	TRUE
chr5	69509277	G	T	ENST00000396442	ENSG00000197822	OCLN	TRUE	TRUE
chr5	69509318	C	A	ENST00000396442	ENSG00000197822	OCLN	TRUE	TRUE
chr5	69509336	T	A	ENST00000396442	ENSG00000197822	OCLN	TRUE	TRUE
chr5	69509356	G	A	ENST00000396442	ENSG00000197822	OCLN	TRUE	TRUE
chr5	69509357	G	A	ENST00000396442	ENSG00000197822	OCLN	TRUE	TRUE
chr5	69509361	A	T	ENST00000396442	ENSG00000197822	OCLN	TRUE	TRUE
chr5	69509369	T	A	ENST00000396442	ENSG00000197822	OCLN	TRUE	TRUE
chr5	69509369	T	G	ENST00000396442	ENSG00000197822	OCLN	TRUE	TRUE
chr5	69509370	G	T	ENST00000396442	ENSG00000197822	OCLN	TRUE	TRUE
chr5	69509383	T	A	ENST00000396442	ENSG00000197822	OCLN	TRUE	TRUE
chr5	69509383	T	G	ENST00000396442	ENSG00000197822	OCLN	TRUE	TRUE
chr5	69509385	G	T	ENST00000396442	ENSG00000197822	OCLN	TRUE	TRUE
chr5	69509402	C	A	ENST00000396442	ENSG00000197822	OCLN	TRUE	TRUE
chr5	69509402	C	G	ENST00000396442	ENSG00000197822	OCLN	TRUE	TRUE
chr5	69509408	T	A	ENST00000396442	ENSG00000197822	OCLN	TRUE	TRUE
chr5	69509408	T	G	ENST00000396442	ENSG00000197822	OCLN	TRUE	TRUE
chr5	69509409	G	T	ENST00000396442	ENSG00000197822	OCLN	TRUE	TRUE
chr5	69509412	G	T	ENST00000396442	ENSG00000197822	OCLN	TRUE	TRUE
chr5	69509432	C	A	ENST00000396442	ENSG00000197822	OCLN	TRUE	TRUE
chr5	69509432	C	G	ENST00000396442	ENSG00000197822	OCLN	TRUE	TRUE
chr5	69509433	G	T	ENST00000396442	ENSG00000197822	OCLN	TRUE	TRUE
chr5	69509444	T	A	ENST00000396442	ENSG00000197822	OCLN	TRUE	TRUE
chr5	69509444	T	G	ENST00000396442	ENSG00000197822	OCLN	TRUE	TRUE
chr5	69509450	T	A	ENST00000396442	ENSG00000197822	OCLN	TRUE	TRUE
chr5	69509450	T	G	ENST00000396442	ENSG00000197822	OCLN	TRUE	TRUE
chr5	69509456	T	A	ENST00000396442	ENSG00000197822	OCLN	TRUE	TRUE
chr5	69509456	T	G	ENST00000396442	ENSG00000197822	OCLN	TRUE	TRUE
chr5	69509462	T	A	ENST00000396442	ENSG00000197822	OCLN	TRUE	TRUE
chr5	69509462	T	G	ENST00000396442	ENSG00000197822	OCLN	TRUE	TRUE
chr5	69509468	T	A	ENST00000396442	ENSG00000197822	OCLN	TRUE	TRUE
chr5	69509468	T	G	ENST00000396442	ENSG00000197822	OCLN	TRUE	TRUE
chr5	69509474	C	A	ENST00000396442	ENSG00000197822	OCLN	TRUE	TRUE
chr5	69509474	C	G	ENST00000396442	ENSG00000197822	OCLN	TRUE	TRUE
chr5	69509475	G	T	ENST00000396442	ENSG00000197822	OCLN	TRUE	TRUE
chr5	69509483	T	A	ENST00000396442	ENSG00000197822	OCLN	TRUE	TRUE
chr5	69509483	T	G	ENST00000396442	ENSG00000197822	OCLN	TRUE	TRUE
chr5	69509493	A	T	ENST00000396442	ENSG00000197822	OCLN	TRUE	TRUE
chr5	69509502	A	T	ENST00000396442	ENSG00000197822	OCLN	TRUE	TRUE
chr5	69509515	T	A	ENST00000396442	ENSG00000197822	OCLN	TRUE	TRUE
chr5	69509534	T	A	ENST00000396442	ENSG00000197822	OCLN	TRUE	TRUE
chr5	69509548	T	A	ENST00000396442	ENSG00000197822	OCLN	TRUE	TRUE
chr5	69509574	A	T	ENST00000396442	ENSG00000197822	OCLN	TRUE	TRUE
chr5	69509580	G	T	ENST00000396442	ENSG00000197822	OCLN	TRUE	TRUE
chr5	69509589	A	T	ENST00000396442	ENSG00000197822	OCLN	TRUE	TRUE
chr5	69509595	A	T	ENST00000396442	ENSG00000197822	OCLN	TRUE	TRUE
chr5	69509598	A	T	ENST00000396442	ENSG00000197822	OCLN	TRUE	TRUE
chr5	69509603	C	A	ENST00000396442	ENSG00000197822	OCLN	TRUE	TRUE
chr5	69509603	C	G	ENST00000396442	ENSG00000197822	OCLN	TRUE	TRUE
chr5	69509606	C	A	ENST00000396442	ENSG00000197822	OCLN	TRUE	TRUE
chr5	69509606	C	G	ENST00000396442	ENSG00000197822	OCLN	TRUE	TRUE
chr5	69509608	T	A	ENST00000396442	ENSG00000197822	OCLN	TRUE	TRUE
chr5	69509608	T	G	ENST00000396442	ENSG00000197822	OCLN	TRUE	TRUE
chr5	69509669	T	A	ENST00000396442	ENSG00000197822	OCLN	TRUE	TRUE
chr5	69509669	T	G	ENST00000396442	ENSG00000197822	OCLN	TRUE	TRUE
chr5	69509676	G	T	ENST00000396442	ENSG00000197822	OCLN	TRUE	TRUE
chr5	69509694	C	T	ENST00000396442	ENSG00000197822	OCLN	TRUE	TRUE
chr5	69509703	G	T	ENST00000396442	ENSG00000197822	OCLN	TRUE	TRUE
chr5	69509714	T	A	ENST00000396442	ENSG00000197822	OCLN	TRUE	TRUE
chr5	69509714	T	G	ENST00000396442	ENSG00000197822	OCLN	TRUE	TRUE
chr5	69509719	C	A	ENST00000396442	ENSG00000197822	OCLN	TRUE	TRUE
chr5	69509719	C	G	ENST00000396442	ENSG00000197822	OCLN	TRUE	TRUE
chr5	69509721	C	T	ENST00000396442	ENSG00000197822	OCLN	TRUE	TRUE
chr5	69509729	T	A	ENST00000396442	ENSG00000197822	OCLN	TRUE	TRUE
chr5	69509729	T	G	ENST00000396442	ENSG00000197822	OCLN	TRUE	TRUE
chr5	69509738	C	A	ENST00000396442	ENSG00000197822	OCLN	TRUE	TRUE
chr5	69509742	C	T	ENST00000396442	ENSG00000197822	OCLN	TRUE	TRUE
chr5	69509750	T	A	ENST00000396442	ENSG00000197822	OCLN	TRUE	TRUE
chr5	69509750	T	G	ENST00000396442	ENSG00000197822	OCLN	TRUE	TRUE
chr5	69509766	G	T	ENST00000396442	ENSG00000197822	OCLN	TRUE	TRUE
chr5	69509774	C	A	ENST00000396442	ENSG00000197822	OCLN	TRUE	TRUE
chr5	69509774	C	G	ENST00000396442	ENSG00000197822	OCLN	TRUE	TRUE
chr5	69509781	C	T	ENST00000396442	ENSG00000197822	OCLN	TRUE	TRUE
chr5	69509786	T	A	ENST00000396442	ENSG00000197822	OCLN	TRUE	TRUE
chr5	69509786	T	G	ENST00000396442	ENSG00000197822	OCLN	TRUE	TRUE
chr5	69509788	T	A	ENST00000396442	ENSG00000197822	OCLN	TRUE	TRUE
chr5	69509792	T	A	ENST00000396442	ENSG00000197822	OCLN	TRUE	TRUE
chr5	69509792	T	G	ENST00000396442	ENSG00000197822	OCLN	TRUE	TRUE
chr5	69509798	C	A	ENST00000396442	ENSG00000197822	OCLN	TRUE	TRUE
chr5	69509798	C	G	ENST00000396442	ENSG00000197822	OCLN	TRUE	TRUE
chr5	69509801	T	A	ENST00000396442	ENSG00000197822	OCLN	TRUE	TRUE
chr5	69509814	C	T	ENST00000396442	ENSG00000197822	OCLN	TRUE	TRUE
chr5	69509817	G	T	ENST00000396442	ENSG00000197822	OCLN	TRUE	TRUE
chr5	69509820	G	A	ENST00000396442	ENSG00000197822	OCLN	FALSE	FALSE
chr5	69509820	G	C	ENST00000396442	ENSG00000197822	OCLN	FALSE	FALSE
chr5	69509820	G	T	ENST00000396442	ENSG00000197822	OCLN	FALSE	FALSE
chr5	69509821	T	A	ENST00000396442	ENSG00000197822	OCLN	FALSE	FALSE
chr5	69509821	T	C	ENST00000396442	ENSG00000197822	OCLN	FALSE	FALSE
chr5	69509821	T	G	ENST00000396442	ENSG00000197822	OCLN	FALSE	FALSE
chr5	69513946	A	C	ENST00000396442	ENSG00000197822	OCLN	TRUE	FALSE
chr5	69513946	A	G	ENST00000396442	ENSG00000197822	OCLN	TRUE	FALSE
chr5	69513946	A	T	ENST00000396442	ENSG00000197822	OCLN	TRUE	FALSE
chr5	69513947	G	A	ENST00000396442	ENSG00000197822	OCLN	TRUE	FALSE
chr5	69513947	G	C	ENST00000396442	ENSG00000197822	OCLN	TRUE	FALSE
chr5	69513947	G	T	ENST00000396442	ENSG00000197822	OCLN	TRUE	FALSE
chr5	69513994	T	A	ENST00000396442	ENSG00000197822	OCLN	TRUE	TRUE
chr5	69513994	T	G	ENST00000396442	ENSG00000197822	OCLN	TRUE	TRUE
chr5	69514014	A	T	ENST00000396442	ENSG00000197822	OCLN	TRUE	TRUE
chr5	69514020	C	T	ENST00000396442	ENSG00000197822	OCLN	TRUE	TRUE
chr5	69514023	A	T	ENST00000396442	ENSG00000197822	OCLN	TRUE	TRUE
chr5	69514026	A	T	ENST00000396442	ENSG00000197822	OCLN	TRUE	TRUE
chr5	69514040	T	A	ENST00000396442	ENSG00000197822	OCLN	TRUE	TRUE
chr5	69514040	T	G	ENST00000396442	ENSG00000197822	OCLN	TRUE	TRUE
chr5	69514044	A	T	ENST00000396442	ENSG00000197822	OCLN	TRUE	TRUE
chr5	69514057	T	A	ENST00000396442	ENSG00000197822	OCLN	TRUE	TRUE
chr5	69514060	G	A	ENST00000396442	ENSG00000197822	OCLN	TRUE	TRUE
chr5	69514061	G	A	ENST00000396442	ENSG00000197822	OCLN	TRUE	TRUE
chr5	69514065	A	T	ENST00000396442	ENSG00000197822	OCLN	TRUE	TRUE
chr5	69514068	G	T	ENST00000396442	ENSG00000197822	OCLN	TRUE	TRUE
chr5	69514079	T	A	ENST00000396442	ENSG00000197822	OCLN	TRUE	TRUE
chr5	69514079	T	G	ENST00000396442	ENSG00000197822	OCLN	TRUE	TRUE
chr5	69514083	G	T	ENST00000396442	ENSG00000197822	OCLN	TRUE	TRUE
chr5	69514086	C	T	ENST00000396442	ENSG00000197822	OCLN	TRUE	TRUE
chr5	69514101	G	T	ENST00000396442	ENSG00000197822	OCLN	TRUE	TRUE
chr5	69514104	G	T	ENST00000396442	ENSG00000197822	OCLN	TRUE	TRUE
chr5	69514108	G	A	ENST00000396442	ENSG00000197822	OCLN	TRUE	TRUE
chr5	69514109	G	A	ENST00000396442	ENSG00000197822	OCLN	TRUE	TRUE
chr5	69514110	G	A	ENST00000396442	ENSG00000197822	OCLN	TRUE	FALSE
chr5	69514110	G	C	ENST00000396442	ENSG00000197822	OCLN	TRUE	FALSE
chr5	69514110	G	T	ENST00000396442	ENSG00000197822	OCLN	TRUE	FALSE
chr5	69514111	T	A	ENST00000396442	ENSG00000197822	OCLN	TRUE	FALSE
chr5	69514111	T	C	ENST00000396442	ENSG00000197822	OCLN	TRUE	FALSE
chr5	69514111	T	G	ENST00000396442	ENSG00000197822	OCLN	TRUE	FALSE
chr5	69534692	A	C	ENST00000396442	ENSG00000197822	OCLN	TRUE	FALSE
chr5	69534692	A	G	ENST00000396442	ENSG00000197822	OCLN	TRUE	FALSE
chr5	69534692	A	T	ENST00000396442	ENSG00000197822	OCLN	TRUE	FALSE
chr5	69534693	G	A	ENST00000396442	ENSG00000197822	OCLN	TRUE	FALSE
chr5	69534693	G	C	ENST00000396442	ENSG00000197822	OCLN	TRUE	FALSE
chr5	69534693	G	T	ENST00000396442	ENSG00000197822	OCLN	TRUE	FALSE
chr5	69534697	A	T	ENST00000396442	ENSG00000197822	OCLN
chr5	69534718	C	T	ENST00000396442	ENSG00000197822	OCLN
chr5	69534731	C	A	ENST00000396442	ENSG00000197822	OCLN
chr5	69534731	C	G	ENST00000396442	ENSG00000197822	OCLN
chr5	69534747	T	A	ENST00000396442	ENSG00000197822	OCLN
chr5	69534747	T	G	ENST00000396442	ENSG00000197822	OCLN
chr5	69534751	G	T	ENST00000396442	ENSG00000197822	OCLN
chr5	69534754	A	T	ENST00000396442	ENSG00000197822	OCLN
chr5	69534777	C	A	ENST00000396442	ENSG00000197822	OCLN
chr5	69534777	C	G	ENST00000396442	ENSG00000197822	OCLN
chr5	69534790	A	T	ENST00000396442	ENSG00000197822	OCLN
chr5	69534802	A	T	ENST00000396442	ENSG00000197822	OCLN
chr5	69534813	T	A	ENST00000396442	ENSG00000197822	OCLN
chr5	69534813	T	G	ENST00000396442	ENSG00000197822	OCLN
chr5	69534817	G	T	ENST00000396442	ENSG00000197822	OCLN
chr5	69534828	T	A	ENST00000396442	ENSG00000197822	OCLN
chr5	69534828	T	G	ENST00000396442	ENSG00000197822	OCLN
chr5	69534829	A	T	ENST00000396442	ENSG00000197822	OCLN
chr5	69534840	G	A	ENST00000396442	ENSG00000197822	OCLN	TRUE	FALSE
chr5	69534840	G	C	ENST00000396442	ENSG00000197822	OCLN	TRUE	FALSE
chr5	69534840	G	T	ENST00000396442	ENSG00000197822	OCLN	TRUE	FALSE
chr5	69534841	T	A	ENST00000396442	ENSG00000197822	OCLN	TRUE	FALSE
chr5	69534841	T	C	ENST00000396442	ENSG00000197822	OCLN	TRUE	FALSE
chr5	69534841	T	G	ENST00000396442	ENSG00000197822	OCLN	TRUE	FALSE
chr5	69544902	A	C	ENST00000396442	ENSG00000197822	OCLN	TRUE	FALSE
chr5	69544902	A	G	ENST00000396442	ENSG00000197822	OCLN	TRUE	FALSE
chr5	69544902	A	T	ENST00000396442	ENSG00000197822	OCLN	TRUE	FALSE
chr5	69544903	G	A	ENST00000396442	ENSG00000197822	OCLN	TRUE	FALSE
chr5	69544903	G	C	ENST00000396442	ENSG00000197822	OCLN	TRUE	FALSE
chr5	69544903	G	T	ENST00000396442	ENSG00000197822	OCLN	TRUE	FALSE
chr5	69544911	G	T	ENST00000396442	ENSG00000197822	OCLN
chr5	69544920	C	T	ENST00000396442	ENSG00000197822	OCLN
chr5	69544923	G	T	ENST00000396442	ENSG00000197822	OCLN
chr5	69544933	T	A	ENST00000396442	ENSG00000197822	OCLN
chr5	69544933	T	G	ENST00000396442	ENSG00000197822	OCLN
chr5	69544939	C	A	ENST00000396442	ENSG00000197822	OCLN
chr5	69544959	C	T	ENST00000396442	ENSG00000197822	OCLN
chr5	69544970	C	A	ENST00000396442	ENSG00000197822	OCLN
chr5	69544970	C	G	ENST00000396442	ENSG00000197822	OCLN
chr5	69544989	G	T	ENST00000396442	ENSG00000197822	OCLN
chr5	69544999	C	A	ENST00000396442	ENSG00000197822	OCLN
chr5	69544999	C	G	ENST00000396442	ENSG00000197822	OCLN
chr5	69545001	A	T	ENST00000396442	ENSG00000197822	OCLN
chr5	69545004	A	T	ENST00000396442	ENSG00000197822	OCLN
chr5	69545016	A	T	ENST00000396442	ENSG00000197822	OCLN
chr5	69545019	G	T	ENST00000396442	ENSG00000197822	OCLN
chr5	69545022	A	T	ENST00000396442	ENSG00000197822	OCLN
chr5	69545028	G	T	ENST00000396442	ENSG00000197822	OCLN
chr5	69545035	C	A	ENST00000396442	ENSG00000197822	OCLN
chr5	69545035	C	G	ENST00000396442	ENSG00000197822	OCLN
chr5	69545037	A	T	ENST00000396442	ENSG00000197822	OCLN
chr5	69545040	A	T	ENST00000396442	ENSG00000197822	OCLN
chr5	69545046	G	T	ENST00000396442	ENSG00000197822	OCLN
chr5	69545049	C	T	ENST00000396442	ENSG00000197822	OCLN
chr5	69545060	T	A	ENST00000396442	ENSG00000197822	OCLN
chr5	69545060	T	G	ENST00000396442	ENSG00000197822	OCLN
chr5	69545061	G	T	ENST00000396442	ENSG00000197822	OCLN
chr5	69545072	C	A	ENST00000396442	ENSG00000197822	OCLN
chr5	69545072	C	G	ENST00000396442	ENSG00000197822	OCLN
chr5	69545085	G	T	ENST00000396442	ENSG00000197822	OCLN
chr5	69545093	T	A	ENST00000396442	ENSG00000197822	OCLN
chr5	69545097	G	T	ENST00000396442	ENSG00000197822	OCLN
chr5	69545103	G	T	ENST00000396442	ENSG00000197822	OCLN
chr5	69545106	G	T	ENST00000396442	ENSG00000197822	OCLN
chr5	69545113	G	A	ENST00000396442	ENSG00000197822	OCLN
chr5	69545114	G	A	ENST00000396442	ENSG00000197822	OCLN
chr5	69545120	G	A	ENST00000396442	ENSG00000197822	OCLN	TRUE	FALSE
chr5	69545120	G	C	ENST00000396442	ENSG00000197822	OCLN	TRUE	FALSE
chr5	69545120	G	T	ENST00000396442	ENSG00000197822	OCLN	TRUE	FALSE
chr5	69545121	T	A	ENST00000396442	ENSG00000197822	OCLN	TRUE	FALSE
chr5	69545121	T	C	ENST00000396442	ENSG00000197822	OCLN	TRUE	FALSE
chr5	69545121	T	G	ENST00000396442	ENSG00000197822	OCLN	TRUE	FALSE
chr5	69547928	A	C	ENST00000396442	ENSG00000197822	OCLN	TRUE	TRUE
chr5	69547928	A	G	ENST00000396442	ENSG00000197822	OCLN	TRUE	TRUE
chr5	69547928	A	T	ENST00000396442	ENSG00000197822	OCLN	TRUE	TRUE
chr5	69547929	G	A	ENST00000396442	ENSG00000197822	OCLN	TRUE	TRUE
chr5	69547929	G	C	ENST00000396442	ENSG00000197822	OCLN	TRUE	TRUE
chr5	69547929	G	T	ENST00000396442	ENSG00000197822	OCLN	TRUE	TRUE
chr5	69547931	G	T	ENST00000396442	ENSG00000197822	OCLN
chr5	69547936	T	A	ENST00000396442	ENSG00000197822	OCLN
chr5	69547936	T	G	ENST00000396442	ENSG00000197822	OCLN
chr5	69547950	C	A	ENST00000396442	ENSG00000197822	OCLN
chr5	69547950	C	G	ENST00000396442	ENSG00000197822	OCLN
chr5	69547955	C	T	ENST00000396442	ENSG00000197822	OCLN
chr5	69547958	C	T	ENST00000396442	ENSG00000197822	OCLN
chr5	69547961	A	T	ENST00000396442	ENSG00000197822	OCLN
chr5	69547964	C	T	ENST00000396442	ENSG00000197822	OCLN
chr5	69547972	C	A	ENST00000396442	ENSG00000197822	OCLN
chr5	69547972	C	G	ENST00000396442	ENSG00000197822	OCLN
chr5	69547973	A	T	ENST00000396442	ENSG00000197822	OCLN
chr5	69547997	C	T	ENST00000396442	ENSG00000197822	OCLN
chr5	69548000	G	T	ENST00000396442	ENSG00000197822	OCLN
chr5	69548005	C	A	ENST00000396442	ENSG00000197822	OCLN
chr5	69548005	C	G	ENST00000396442	ENSG00000197822	OCLN
chr5	69548006	A	T	ENST00000396442	ENSG00000197822	OCLN
chr5	69548013	T	A	ENST00000396442	ENSG00000197822	OCLN
chr5	69548013	T	G	ENST00000396442	ENSG00000197822	OCLN
chr5	69548015	C	T	ENST00000396442	ENSG00000197822	OCLN
chr5	69548019	C	A	ENST00000396442	ENSG00000197822	OCLN
chr5	69548019	C	G	ENST00000396442	ENSG00000197822	OCLN
chr5	69548021	G	T	ENST00000396442	ENSG00000197822	OCLN
chr5	69548030	G	T	ENST00000396442	ENSG00000197822	OCLN
chr5	69548039	A	T	ENST00000396442	ENSG00000197822	OCLN
chr5	69548042	G	T	ENST00000396442	ENSG00000197822	OCLN
chr5	69548055	T	A	ENST00000396442	ENSG00000197822	OCLN
chr5	69548060	A	T	ENST00000396442	ENSG00000197822	OCLN
chr5	69548063	G	T	ENST00000396442	ENSG00000197822	OCLN
chr5	69548067	T	A	ENST00000396442	ENSG00000197822	OCLN
chr5	69548077	T	A	ENST00000396442	ENSG00000197822	OCLN
chr5	69548077	T	G	ENST00000396442	ENSG00000197822	OCLN
chr5	69548078	A	T	ENST00000396442	ENSG00000197822	OCLN
chr5	69548081	G	T	ENST00000396442	ENSG00000197822	OCLN
chr5	69548084	G	T	ENST00000396442	ENSG00000197822	OCLN
chr5	69548090	G	T	ENST00000396442	ENSG00000197822	OCLN
chr5	69548093	G	T	ENST00000396442	ENSG00000197822	OCLN
chr5	69548098	C	A	ENST00000396442	ENSG00000197822	OCLN
chr5	69548098	C	G	ENST00000396442	ENSG00000197822	OCLN
chr5	69548102	G	A	ENST00000396442	ENSG00000197822	OCLN	TRUE	FALSE
chr5	69548102	G	C	ENST00000396442	ENSG00000197822	OCLN	TRUE	FALSE
chr5	69548102	G	T	ENST00000396442	ENSG00000197822	OCLN	TRUE	FALSE
chr5	69548103	T	A	ENST00000396442	ENSG00000197822	OCLN	TRUE	FALSE
chr5	69548103	T	C	ENST00000396442	ENSG00000197822	OCLN	TRUE	FALSE
chr5	69548103	T	G	ENST00000396442	ENSG00000197822	OCLN	TRUE	FALSE
chr5	69551542	A	C	ENST00000396442	ENSG00000197822	OCLN	TRUE	FALSE
chr5	69551542	A	G	ENST00000396442	ENSG00000197822	OCLN	TRUE	FALSE
chr5	69551542	A	T	ENST00000396442	ENSG00000197822	OCLN	TRUE	FALSE
chr5	69551543	G	A	ENST00000396442	ENSG00000197822	OCLN	TRUE	FALSE
chr5	69551543	G	C	ENST00000396442	ENSG00000197822	OCLN	TRUE	FALSE
chr5	69551543	G	T	ENST00000396442	ENSG00000197822	OCLN	TRUE	FALSE
chr5	69551556	G	T	ENST00000396442	ENSG00000197822	OCLN
chr5	69551561	C	A	ENST00000396442	ENSG00000197822	OCLN
chr5	69551561	C	G	ENST00000396442	ENSG00000197822	OCLN
chr5	69551565	A	T	ENST00000396442	ENSG00000197822	OCLN
chr5	69551571	A	T	ENST00000396442	ENSG00000197822	OCLN
chr5	69551574	C	T	ENST00000396442	ENSG00000197822	OCLN
chr5	69551580	A	T	ENST00000396442	ENSG00000197822	OCLN
chr5	69551583	G	T	ENST00000396442	ENSG00000197822	OCLN
chr5	69551586	G	A	ENST00000396442	ENSG00000197822	OCLN	TRUE	FALSE
chr5	69551586	G	C	ENST00000396442	ENSG00000197822	OCLN	TRUE	FALSE
chr5	69551586	G	T	ENST00000396442	ENSG00000197822	OCLN	TRUE	FALSE
chr5	69551587	T	A	ENST00000396442	ENSG00000197822	OCLN	TRUE	FALSE
chr5	69551587	T	C	ENST00000396442	ENSG00000197822	OCLN	TRUE	FALSE
chr5	69551587	T	G	ENST00000396442	ENSG00000197822	OCLN	TRUE	FALSE
chr5	69553568	A	C	ENST00000396442	ENSG00000197822	OCLN	TRUE	TRUE
chr5	69553568	A	G	ENST00000396442	ENSG00000197822	OCLN	TRUE	TRUE
chr5	69553568	A	T	ENST00000396442	ENSG00000197822	OCLN	TRUE	TRUE
chr5	69553569	G	A	ENST00000396442	ENSG00000197822	OCLN	TRUE	TRUE
chr5	69553569	G	C	ENST00000396442	ENSG00000197822	OCLN	TRUE	TRUE
chr5	69553569	G	T	ENST00000396442	ENSG00000197822	OCLN	TRUE	TRUE
chr5	69553581	C	A	ENST00000396442	ENSG00000197822	OCLN
chr5	69553581	C	G	ENST00000396442	ENSG00000197822	OCLN
chr5	69553582	A	T	ENST00000396442	ENSG00000197822	OCLN
chr5	69553588	A	T	ENST00000396442	ENSG00000197822	OCLN
chr5	69553591	A	T	ENST00000396442	ENSG00000197822	OCLN
chr5	69553602	C	A	ENST00000396442	ENSG00000197822	OCLN
chr5	69553603	A	T	ENST00000396442	ENSG00000197822	OCLN
chr5	69553606	C	T	ENST00000396442	ENSG00000197822	OCLN
chr5	69553610	T	A	ENST00000396442	ENSG00000197822	OCLN
chr5	69553610	T	G	ENST00000396442	ENSG00000197822	OCLN
chr5	69553612	A	T	ENST00000396442	ENSG00000197822	OCLN
chr5	69553618	A	T	ENST00000396442	ENSG00000197822	OCLN
chr5	69553622	T	A	ENST00000396442	ENSG00000197822	OCLN
chr5	69553625	C	A	ENST00000396442	ENSG00000197822	OCLN
chr5	69553625	C	G	ENST00000396442	ENSG00000197822	OCLN
chr5	69553633	A	T	ENST00000396442	ENSG00000197822	OCLN
chr5	69553636	A	T	ENST00000396442	ENSG00000197822	OCLN
chr5	69553645	G	T	ENST00000396442	ENSG00000197822	OCLN
chr5	69553653	T	A	ENST00000396442	ENSG00000197822	OCLN
chr5	69553653	T	G	ENST00000396442	ENSG00000197822	OCLN
chr5	69553657	A	T	ENST00000396442	ENSG00000197822	OCLN
chr5	69553660	C	T	ENST00000396442	ENSG00000197822	OCLN
chr5	69553663	A	T	ENST00000396442	ENSG00000197822	OCLN
chr5	69560404	G	A	ENST00000380729	ENSG00000183474	GTF2H2C	FALSE	FALSE
chr5	69560404	G	C	ENST00000380729	ENSG00000183474	GTF2H2C	FALSE	FALSE
chr5	69560404	G	T	ENST00000380729	ENSG00000183474	GTF2H2C	FALSE	FALSE
chr5	69560405	T	A	ENST00000380729	ENSG00000183474	GTF2H2C	FALSE	FALSE
chr5	69560405	T	C	ENST00000380729	ENSG00000183474	GTF2H2C	FALSE	FALSE
chr5	69560405	T	G	ENST00000380729	ENSG00000183474	GTF2H2C	FALSE	FALSE
chr5	69562671	A	C	ENST00000380729	ENSG00000183474	GTF2H2C	FALSE	FALSE
chr5	69562671	A	G	ENST00000380729	ENSG00000183474	GTF2H2C	FALSE	FALSE
chr5	69562671	A	T	ENST00000380729	ENSG00000183474	GTF2H2C	FALSE	FALSE
chr5	69562672	G	A	ENST00000380729	ENSG00000183474	GTF2H2C	FALSE	FALSE
chr5	69562672	G	C	ENST00000380729	ENSG00000183474	GTF2H2C	FALSE	FALSE
chr5	69562672	G	T	ENST00000380729	ENSG00000183474	GTF2H2C	FALSE	FALSE
chr5	69562771	G	A	ENST00000380729	ENSG00000183474	GTF2H2C	FALSE	FALSE
chr5	69562771	G	C	ENST00000380729	ENSG00000183474	GTF2H2C	FALSE	FALSE
chr5	69562771	G	T	ENST00000380729	ENSG00000183474	GTF2H2C	FALSE	FALSE
chr5	69562772	T	A	ENST00000380729	ENSG00000183474	GTF2H2C	FALSE	FALSE
chr5	69562772	T	C	ENST00000380729	ENSG00000183474	GTF2H2C	FALSE	FALSE
chr5	69562772	T	G	ENST00000380729	ENSG00000183474	GTF2H2C	FALSE	FALSE
chr5	69565098	A	C	ENST00000380729	ENSG00000183474	GTF2H2C	TRUE	FALSE
chr5	69565098	A	G	ENST00000380729	ENSG00000183474	GTF2H2C	TRUE	FALSE
chr5	69565098	A	T	ENST00000380729	ENSG00000183474	GTF2H2C	TRUE	FALSE
chr5	69565099	G	A	ENST00000380729	ENSG00000183474	GTF2H2C	TRUE	FALSE
chr5	69565099	G	C	ENST00000380729	ENSG00000183474	GTF2H2C	TRUE	FALSE
chr5	69565099	G	T	ENST00000380729	ENSG00000183474	GTF2H2C	TRUE	FALSE
chr5	69565139	G	T	ENST00000380729	ENSG00000183474	GTF2H2C	FALSE	FALSE
chr5	69565142	G	T	ENST00000380729	ENSG00000183474	GTF2H2C	FALSE	FALSE
chr5	69565148	G	T	ENST00000380729	ENSG00000183474	GTF2H2C	FALSE	FALSE
chr5	69565151	A	T	ENST00000380729	ENSG00000183474	GTF2H2C	FALSE	FALSE
chr5	69565157	A	T	ENST00000380729	ENSG00000183474	GTF2H2C	FALSE	FALSE
chr5	69565160	C	T	ENST00000380729	ENSG00000183474	GTF2H2C	FALSE	FALSE
chr5	69565164	G	A	ENST00000380729	ENSG00000183474	GTF2H2C	FALSE	FALSE
chr5	69565165	G	A	ENST00000380729	ENSG00000183474	GTF2H2C	FALSE	FALSE
chr5	69565166	G	T	ENST00000380729	ENSG00000183474	GTF2H2C	FALSE	FALSE
chr5	69565169	G	T	ENST00000380729	ENSG00000183474	GTF2H2C	FALSE	FALSE
chr5	69565177	T	A	ENST00000380729	ENSG00000183474	GTF2H2C	FALSE	FALSE
chr5	69565177	T	G	ENST00000380729	ENSG00000183474	GTF2H2C	FALSE	FALSE
chr5	69565178	G	T	ENST00000380729	ENSG00000183474	GTF2H2C	FALSE	FALSE
chr5	69565181	A	T	ENST00000380729	ENSG00000183474	GTF2H2C	FALSE	FALSE
chr5	69565188	G	A	ENST00000380729	ENSG00000183474	GTF2H2C		FALSE
chr5	69565189	G	A	ENST00000380729	ENSG00000183474	GTF2H2C	TRUE	FALSE
chr5	69565189	G	C	ENST00000380729	ENSG00000183474	GTF2H2C	TRUE	FALSE
chr5	69565189	G	T	ENST00000380729	ENSG00000183474	GTF2H2C	TRUE	FALSE
chr5	69565190	T	A	ENST00000380729	ENSG00000183474	GTF2H2C	TRUE	FALSE
chr5	69565190	T	C	ENST00000380729	ENSG00000183474	GTF2H2C	TRUE	FALSE
chr5	69565190	T	G	ENST00000380729	ENSG00000183474	GTF2H2C	TRUE	FALSE
chr5	69566129	A	C	ENST00000380729	ENSG00000183474	GTF2H2C	TRUE	FALSE
chr5	69566129	A	G	ENST00000380729	ENSG00000183474	GTF2H2C	TRUE	FALSE
chr5	69566129	A	T	ENST00000380729	ENSG00000183474	GTF2H2C	TRUE	FALSE
chr5	69566130	G	A	ENST00000380729	ENSG00000183474	GTF2H2C	TRUE	FALSE
chr5	69566130	G	C	ENST00000380729	ENSG00000183474	GTF2H2C	TRUE	FALSE
chr5	69566130	G	T	ENST00000380729	ENSG00000183474	GTF2H2C	TRUE	FALSE
chr5	69566131	G	A	ENST00000380729	ENSG00000183474	GTF2H2C		FALSE
chr5	69566132	G	T	ENST00000380729	ENSG00000183474	GTF2H2C		FALSE
chr5	69566141	A	T	ENST00000380729	ENSG00000183474	GTF2H2C		FALSE
chr5	69566144	G	T	ENST00000380729	ENSG00000183474	GTF2H2C		FALSE
chr5	69566150	G	T	ENST00000380729	ENSG00000183474	GTF2H2C
chr5	69566156	G	T	ENST00000380729	ENSG00000183474	GTF2H2C
chr5	69566160	C	A	ENST00000380729	ENSG00000183474	GTF2H2C
chr5	69566160	C	G	ENST00000380729	ENSG00000183474	GTF2H2C
chr5	69566165	A	T	ENST00000380729	ENSG00000183474	GTF2H2C
chr5	69566177	G	T	ENST00000380729	ENSG00000183474	GTF2H2C
chr5	69566192	A	T	ENST00000380729	ENSG00000183474	GTF2H2C
chr5	69566198	A	T	ENST00000380729	ENSG00000183474	GTF2H2C
chr5	69566201	A	T	ENST00000380729	ENSG00000183474	GTF2H2C
chr5	69566204	A	T	ENST00000380729	ENSG00000183474	GTF2H2C
chr5	69566207	A	T	ENST00000380729	ENSG00000183474	GTF2H2C
chr5	69566209	G	A	ENST00000380729	ENSG00000183474	GTF2H2C	TRUE	TRUE
chr5	69566209	G	C	ENST00000380729	ENSG00000183474	GTF2H2C	TRUE	TRUE
chr5	69566209	G	T	ENST00000380729	ENSG00000183474	GTF2H2C	TRUE	TRUE
chr5	69566210	T	A	ENST00000380729	ENSG00000183474	GTF2H2C	TRUE	TRUE
chr5	69566210	T	C	ENST00000380729	ENSG00000183474	GTF2H2C	TRUE	FALSE
chr5	69566210	T	G	ENST00000380729	ENSG00000183474	GTF2H2C	TRUE	TRUE
chr5	69566587	A	C	ENST00000380729	ENSG00000183474	GTF2H2C	TRUE	FALSE
chr5	69566587	A	G	ENST00000380729	ENSG00000183474	GTF2H2C	TRUE	FALSE
chr5	69566587	A	T	ENST00000380729	ENSG00000183474	GTF2H2C	TRUE	FALSE
chr5	69566588	G	A	ENST00000380729	ENSG00000183474	GTF2H2C	TRUE	FALSE
chr5	69566588	G	C	ENST00000380729	ENSG00000183474	GTF2H2C	TRUE	FALSE
chr5	69566588	G	T	ENST00000380729	ENSG00000183474	GTF2H2C	TRUE	FALSE
chr5	69566596	G	T	ENST00000380729	ENSG00000183474	GTF2H2C
chr5	69566605	G	T	ENST00000380729	ENSG00000183474	GTF2H2C
chr5	69566608	C	T	ENST00000380729	ENSG00000183474	GTF2H2C
chr5	69566614	C	T	ENST00000380729	ENSG00000183474	GTF2H2C
chr5	69566620	G	T	ENST00000380729	ENSG00000183474	GTF2H2C
chr5	69566626	G	A	ENST00000380729	ENSG00000183474	GTF2H2C	TRUE	FALSE
chr5	69566626	G	C	ENST00000380729	ENSG00000183474	GTF2H2C	TRUE	FALSE
chr5	69566626	G	T	ENST00000380729	ENSG00000183474	GTF2H2C	TRUE	FALSE
chr5	69566627	T	A	ENST00000380729	ENSG00000183474	GTF2H2C	TRUE	FALSE
chr5	69566627	T	C	ENST00000380729	ENSG00000183474	GTF2H2C	TRUE	FALSE
chr5	69566627	T	G	ENST00000380729	ENSG00000183474	GTF2H2C	TRUE	FALSE
chr5	69566965	A	C	ENST00000380729	ENSG00000183474	GTF2H2C	TRUE	TRUE
chr5	69566965	A	G	ENST00000380729	ENSG00000183474	GTF2H2C	TRUE	FALSE
chr5	69566965	A	T	ENST00000380729	ENSG00000183474	GTF2H2C	TRUE	TRUE
chr5	69566966	G	A	ENST00000380729	ENSG00000183474	GTF2H2C	TRUE	TRUE
chr5	69566966	G	C	ENST00000380729	ENSG00000183474	GTF2H2C	TRUE	TRUE
chr5	69566966	G	T	ENST00000380729	ENSG00000183474	GTF2H2C	TRUE	TRUE
chr5	69566981	T	A	ENST00000380729	ENSG00000183474	GTF2H2C
chr5	69566981	T	G	ENST00000380729	ENSG00000183474	GTF2H2C
chr5	69566994	G	T	ENST00000380729	ENSG00000183474	GTF2H2C
chr5	69566998	C	A	ENST00000380729	ENSG00000183474	GTF2H2C
chr5	69566998	C	G	ENST00000380729	ENSG00000183474	GTF2H2C
chr5	69567000	A	T	ENST00000380729	ENSG00000183474	GTF2H2C
chr5	69567009	G	T	ENST00000380729	ENSG00000183474	GTF2H2C
chr5	69567015	C	T	ENST00000380729	ENSG00000183474	GTF2H2C
chr5	69567022	T	A	ENST00000380729	ENSG00000183474	GTF2H2C
chr5	69567022	T	G	ENST00000380729	ENSG00000183474	GTF2H2C
chr5	69567024	A	T	ENST00000380729	ENSG00000183474	GTF2H2C
chr5	69567033	A	T	ENST00000380729	ENSG00000183474	GTF2H2C
chr5	69567044	T	A	ENST00000380729	ENSG00000183474	GTF2H2C
chr5	69567049	T	A	ENST00000380729	ENSG00000183474	GTF2H2C
chr5	69567049	T	G	ENST00000380729	ENSG00000183474	GTF2H2C
chr5	69567051	A	T	ENST00000380729	ENSG00000183474	GTF2H2C
chr5	69567054	G	A	ENST00000380729	ENSG00000183474	GTF2H2C	TRUE	FALSE
chr5	69567054	G	C	ENST00000380729	ENSG00000183474	GTF2H2C	TRUE	FALSE
chr5	69567054	G	T	ENST00000380729	ENSG00000183474	GTF2H2C	TRUE	FALSE
chr5	69567055	T	A	ENST00000380729	ENSG00000183474	GTF2H2C	TRUE	FALSE
chr5	69567055	T	C	ENST00000380729	ENSG00000183474	GTF2H2C	TRUE	FALSE
chr5	69567055	T	G	ENST00000380729	ENSG00000183474	GTF2H2C	TRUE	TRUE
chr5	69567725	A	C	ENST00000380729	ENSG00000183474	GTF2H2C	TRUE	FALSE
chr5	69567725	A	G	ENST00000380729	ENSG00000183474	GTF2H2C	TRUE	FALSE
chr5	69567725	A	T	ENST00000380729	ENSG00000183474	GTF2H2C	TRUE	FALSE
chr5	69567726	G	A	ENST00000380729	ENSG00000183474	GTF2H2C	TRUE	FALSE
chr5	69567726	G	C	ENST00000380729	ENSG00000183474	GTF2H2C	TRUE	FALSE
chr5	69567726	G	T	ENST00000380729	ENSG00000183474	GTF2H2C	TRUE	FALSE
chr5	69567728	T	A	ENST00000380729	ENSG00000183474	GTF2H2C
chr5	69567731	T	A	ENST00000380729	ENSG00000183474	GTF2H2C
chr5	69567733	G	T	ENST00000380729	ENSG00000183474	GTF2H2C
chr5	69567738	C	A	ENST00000380729	ENSG00000183474	GTF2H2C
chr5	69567738	C	G	ENST00000380729	ENSG00000183474	GTF2H2C
chr5	69567745	G	T	ENST00000380729	ENSG00000183474	GTF2H2C
chr5	69567748	G	T	ENST00000380729	ENSG00000183474	GTF2H2C
chr5	69567753	T	A	ENST00000380729	ENSG00000183474	GTF2H2C
chr5	69567753	T	G	ENST00000380729	ENSG00000183474	GTF2H2C
chr5	69567760	C	T	ENST00000380729	ENSG00000183474	GTF2H2C
chr5	69567775	C	T	ENST00000380729	ENSG00000183474	GTF2H2C
chr5	69567778	G	A	ENST00000380729	ENSG00000183474	GTF2H2C	TRUE	FALSE
chr5	69567778	G	C	ENST00000380729	ENSG00000183474	GTF2H2C	TRUE	FALSE
chr5	69567778	G	T	ENST00000380729	ENSG00000183474	GTF2H2C	TRUE	FALSE
chr5	69567779	T	A	ENST00000380729	ENSG00000183474	GTF2H2C	TRUE	FALSE
chr5	69567779	T	C	ENST00000380729	ENSG00000183474	GTF2H2C	TRUE	FALSE
chr5	69567779	T	G	ENST00000380729	ENSG00000183474	GTF2H2C	TRUE	FALSE
chr5	69568151	A	C	ENST00000380729	ENSG00000183474	GTF2H2C	TRUE	FALSE
chr5	69568151	A	G	ENST00000380729	ENSG00000183474	GTF2H2C	TRUE	FALSE
chr5	69568151	A	T	ENST00000380729	ENSG00000183474	GTF2H2C	TRUE	FALSE
chr5	69568152	G	A	ENST00000380729	ENSG00000183474	GTF2H2C	TRUE	FALSE
chr5	69568152	G	C	ENST00000380729	ENSG00000183474	GTF2H2C	TRUE	FALSE
chr5	69568152	G	T	ENST00000380729	ENSG00000183474	GTF2H2C	TRUE	FALSE
chr5	69568156	G	T	ENST00000380729	ENSG00000183474	GTF2H2C
chr5	69568171	A	T	ENST00000380729	ENSG00000183474	GTF2H2C
chr5	69568177	A	T	ENST00000380729	ENSG00000183474	GTF2H2C
chr5	69568180	A	T	ENST00000380729	ENSG00000183474	GTF2H2C
chr5	69568186	G	T	ENST00000380729	ENSG00000183474	GTF2H2C
chr5	69568189	A	T	ENST00000380729	ENSG00000183474	GTF2H2C
chr5	69568193	T	A	ENST00000380729	ENSG00000183474	GTF2H2C
chr5	69568198	G	T	ENST00000380729	ENSG00000183474	GTF2H2C
chr5	69568205	C	A	ENST00000380729	ENSG00000183474	GTF2H2C
chr5	69568205	C	G	ENST00000380729	ENSG00000183474	GTF2H2C
chr5	69568207	G	T	ENST00000380729	ENSG00000183474	GTF2H2C
chr5	69568208	G	A	ENST00000380729	ENSG00000183474	GTF2H2C	TRUE	FALSE
chr5	69568208	G	C	ENST00000380729	ENSG00000183474	GTF2H2C	TRUE	FALSE
chr5	69568208	G	T	ENST00000380729	ENSG00000183474	GTF2H2C	TRUE	FALSE
chr5	69568209	T	A	ENST00000380729	ENSG00000183474	GTF2H2C	TRUE	FALSE
chr5	69568209	T	C	ENST00000380729	ENSG00000183474	GTF2H2C	TRUE	FALSE
chr5	69568209	T	G	ENST00000380729	ENSG00000183474	GTF2H2C	TRUE	FALSE
chr5	69572443	A	C	ENST00000380729	ENSG00000183474	GTF2H2C	TRUE	FALSE
chr5	69572443	A	G	ENST00000380729	ENSG00000183474	GTF2H2C	TRUE	FALSE
chr5	69572443	A	T	ENST00000380729	ENSG00000183474	GTF2H2C	TRUE	FALSE
chr5	69572444	G	A	ENST00000380729	ENSG00000183474	GTF2H2C	TRUE	FALSE
chr5	69572444	G	C	ENST00000380729	ENSG00000183474	GTF2H2C	TRUE	FALSE
chr5	69572444	G	T	ENST00000380729	ENSG00000183474	GTF2H2C	TRUE	FALSE
chr5	69572453	A	T	ENST00000380729	ENSG00000183474	GTF2H2C
chr5	69572456	A	T	ENST00000380729	ENSG00000183474	GTF2H2C
chr5	69572472	T	A	ENST00000380729	ENSG00000183474	GTF2H2C
chr5	69572474	A	T	ENST00000380729	ENSG00000183474	GTF2H2C
chr5	69572477	G	T	ENST00000380729	ENSG00000183474	GTF2H2C
chr5	69572497	C	A	ENST00000380729	ENSG00000183474	GTF2H2C
chr5	69572501	G	T	ENST00000380729	ENSG00000183474	GTF2H2C
chr5	69572504	G	T	ENST00000380729	ENSG00000183474	GTF2H2C
chr5	69572518	T	A	ENST00000380729	ENSG00000183474	GTF2H2C
chr5	69572518	T	G	ENST00000380729	ENSG00000183474	GTF2H2C
chr5	69572540	C	T	ENST00000380729	ENSG00000183474	GTF2H2C
chr5	69572549	A	T	ENST00000380729	ENSG00000183474	GTF2H2C
chr5	69572551	G	A	ENST00000380729	ENSG00000183474	GTF2H2C	TRUE	FALSE
chr5	69572551	G	C	ENST00000380729	ENSG00000183474	GTF2H2C	TRUE	FALSE
chr5	69572551	G	T	ENST00000380729	ENSG00000183474	GTF2H2C	TRUE	FALSE
chr5	69572552	T	A	ENST00000380729	ENSG00000183474	GTF2H2C	TRUE	FALSE
chr5	69572552	T	C	ENST00000380729	ENSG00000183474	GTF2H2C	TRUE	FALSE
chr5	69572552	T	G	ENST00000380729	ENSG00000183474	GTF2H2C	TRUE	FALSE
chr5	69578710	A	C	ENST00000380729	ENSG00000183474	GTF2H2C	TRUE	FALSE
chr5	69578710	A	G	ENST00000380729	ENSG00000183474	GTF2H2C	TRUE	TRUE
chr5	69578710	A	T	ENST00000380729	ENSG00000183474	GTF2H2C	TRUE	FALSE
chr5	69578711	G	A	ENST00000380729	ENSG00000183474	GTF2H2C	TRUE	FALSE
chr5	69578711	G	C	ENST00000380729	ENSG00000183474	GTF2H2C	TRUE	FALSE
chr5	69578711	G	T	ENST00000380729	ENSG00000183474	GTF2H2C	TRUE	FALSE
chr5	69578722	G	T	ENST00000380729	ENSG00000183474	GTF2H2C
chr5	69578734	C	T	ENST00000380729	ENSG00000183474	GTF2H2C
chr5	69578737	G	T	ENST00000380729	ENSG00000183474	GTF2H2C
chr5	69578772	C	A	ENST00000380729	ENSG00000183474	GTF2H2C
chr5	69578790	T	A	ENST00000380729	ENSG00000183474	GTF2H2C
chr5	69578790	T	G	ENST00000380729	ENSG00000183474	GTF2H2C
chr5	69578800	A	T	ENST00000380729	ENSG00000183474	GTF2H2C
chr5	69578803	G	A	ENST00000380729	ENSG00000183474	GTF2H2C	TRUE	FALSE
chr5	69578803	G	C	ENST00000380729	ENSG00000183474	GTF2H2C	TRUE	FALSE
chr5	69578803	G	T	ENST00000380729	ENSG00000183474	GTF2H2C	TRUE	FALSE
chr5	69578804	T	A	ENST00000380729	ENSG00000183474	GTF2H2C	TRUE	FALSE
chr5	69578804	T	C	ENST00000380729	ENSG00000183474	GTF2H2C	TRUE	FALSE
chr5	69578804	T	G	ENST00000380729	ENSG00000183474	GTF2H2C	TRUE	FALSE
chr5	69579019	A	C	ENST00000380729	ENSG00000183474	GTF2H2C	FALSE	FALSE
chr5	69579019	A	G	ENST00000380729	ENSG00000183474	GTF2H2C	FALSE	FALSE
chr5	69579019	A	T	ENST00000380729	ENSG00000183474	GTF2H2C	FALSE	FALSE
chr5	69579020	G	A	ENST00000380729	ENSG00000183474	GTF2H2C	FALSE	FALSE
chr5	69579020	G	C	ENST00000380729	ENSG00000183474	GTF2H2C	FALSE	FALSE
chr5	69579020	G	T	ENST00000380729	ENSG00000183474	GTF2H2C	FALSE	FALSE
chr5	69579027	A	T	ENST00000380729	ENSG00000183474	GTF2H2C
chr5	69579036	A	T	ENST00000380729	ENSG00000183474	GTF2H2C
chr5	69579042	A	T	ENST00000380729	ENSG00000183474	GTF2H2C
chr5	69579057	G	T	ENST00000380729	ENSG00000183474	GTF2H2C
chr5	69579061	T	A	ENST00000380729	ENSG00000183474	GTF2H2C
chr5	69579069	G	T	ENST00000380729	ENSG00000183474	GTF2H2C
chr5	69579083	C	A	ENST00000380729	ENSG00000183474	GTF2H2C
chr5	69579099	G	T	ENST00000380729	ENSG00000183474	GTF2H2C
chr5	69579109	G	A	ENST00000380729	ENSG00000183474	GTF2H2C	FALSE	FALSE
chr5	69579109	G	C	ENST00000380729	ENSG00000183474	GTF2H2C	FALSE	FALSE
chr5	69579109	G	T	ENST00000380729	ENSG00000183474	GTF2H2C	FALSE	FALSE
chr5	69579110	T	A	ENST00000380729	ENSG00000183474	GTF2H2C	FALSE	FALSE
chr5	69579110	T	C	ENST00000380729	ENSG00000183474	GTF2H2C	FALSE	FALSE
chr5	69579110	T	G	ENST00000380729	ENSG00000183474	GTF2H2C	FALSE	FALSE
chr5	69579755	A	C	ENST00000380729	ENSG00000183474	GTF2H2C	TRUE	FALSE
chr5	69579755	A	G	ENST00000380729	ENSG00000183474	GTF2H2C	TRUE	FALSE
chr5	69579755	A	T	ENST00000380729	ENSG00000183474	GTF2H2C	TRUE	FALSE
chr5	69579756	G	A	ENST00000380729	ENSG00000183474	GTF2H2C	TRUE	FALSE
chr5	69579756	G	C	ENST00000380729	ENSG00000183474	GTF2H2C	TRUE	FALSE
chr5	69579756	G	T	ENST00000380729	ENSG00000183474	GTF2H2C	TRUE	FALSE
chr5	69579764	C	A	ENST00000380729	ENSG00000183474	GTF2H2C
chr5	69579764	C	G	ENST00000380729	ENSG00000183474	GTF2H2C
chr5	69579775	T	A	ENST00000380729	ENSG00000183474	GTF2H2C
chr5	69579775	T	G	ENST00000380729	ENSG00000183474	GTF2H2C
chr5	69579780	G	T	ENST00000380729	ENSG00000183474	GTF2H2C
chr5	69579791	C	A	ENST00000380729	ENSG00000183474	GTF2H2C
chr5	69579791	C	G	ENST00000380729	ENSG00000183474	GTF2H2C
chr5	69579792	A	T	ENST00000380729	ENSG00000183474	GTF2H2C
chr5	69579795	G	T	ENST00000380729	ENSG00000183474	GTF2H2C
chr5	69579799	T	A	ENST00000380729	ENSG00000183474	GTF2H2C
chr5	69579835	C	A	ENST00000380729	ENSG00000183474	GTF2H2C
chr5	69579835	C	G	ENST00000380729	ENSG00000183474	GTF2H2C
chr5	69579843	G	T	ENST00000380729	ENSG00000183474	GTF2H2C
chr5	69579848	C	A	ENST00000380729	ENSG00000183474	GTF2H2C
chr5	69579850	C	A	ENST00000380729	ENSG00000183474	GTF2H2C
chr5	69579850	C	G	ENST00000380729	ENSG00000183474	GTF2H2C
chr5	69579864	G	T	ENST00000380729	ENSG00000183474	GTF2H2C
chr5	69579865	G	A	ENST00000380729	ENSG00000183474	GTF2H2C	TRUE	FALSE
chr5	69579865	G	C	ENST00000380729	ENSG00000183474	GTF2H2C	TRUE	FALSE
chr5	69579865	G	T	ENST00000380729	ENSG00000183474	GTF2H2C	TRUE	FALSE
chr5	69579866	T	A	ENST00000380729	ENSG00000183474	GTF2H2C	TRUE	FALSE
chr5	69579866	T	C	ENST00000380729	ENSG00000183474	GTF2H2C	TRUE	FALSE
chr5	69579866	T	G	ENST00000380729	ENSG00000183474	GTF2H2C	TRUE	FALSE
chr5	69582364	A	C	ENST00000380729	ENSG00000183474	GTF2H2C	FALSE	FALSE
chr5	69582364	A	G	ENST00000380729	ENSG00000183474	GTF2H2C	FALSE	FALSE
chr5	69582364	A	T	ENST00000380729	ENSG00000183474	GTF2H2C	FALSE	FALSE
chr5	69582365	G	A	ENST00000380729	ENSG00000183474	GTF2H2C	FALSE	FALSE
chr5	69582365	G	C	ENST00000380729	ENSG00000183474	GTF2H2C	FALSE	FALSE
chr5	69582365	G	T	ENST00000380729	ENSG00000183474	GTF2H2C	FALSE	FALSE
chr5	69582374	C	T	ENST00000380729	ENSG00000183474	GTF2H2C
chr5	69582393	T	A	ENST00000380729	ENSG00000183474	GTF2H2C
chr5	69582393	T	G	ENST00000380729	ENSG00000183474	GTF2H2C
chr5	69582401	C	T	ENST00000380729	ENSG00000183474	GTF2H2C
chr5	69582410	A	T	ENST00000380729	ENSG00000183474	GTF2H2C
chr5	69582430	G	A	ENST00000380729	ENSG00000183474	GTF2H2C	FALSE	FALSE
chr5	69582430	G	C	ENST00000380729	ENSG00000183474	GTF2H2C	FALSE	FALSE
chr5	69582430	G	T	ENST00000380729	ENSG00000183474	GTF2H2C	FALSE	FALSE
chr5	69582431	T	A	ENST00000380729	ENSG00000183474	GTF2H2C	FALSE	FALSE
chr5	69582431	T	C	ENST00000380729	ENSG00000183474	GTF2H2C	FALSE	FALSE
chr5	69582431	T	G	ENST00000380729	ENSG00000183474	GTF2H2C	FALSE	FALSE
chr5	69585592	A	C	ENST00000380729	ENSG00000183474	GTF2H2C	TRUE	FALSE
chr5	69585592	A	G	ENST00000380729	ENSG00000183474	GTF2H2C	TRUE	FALSE
chr5	69585592	A	T	ENST00000380729	ENSG00000183474	GTF2H2C	TRUE	FALSE
chr5	69585593	G	A	ENST00000380729	ENSG00000183474	GTF2H2C	TRUE	FALSE
chr5	69585593	G	C	ENST00000380729	ENSG00000183474	GTF2H2C	TRUE	FALSE
chr5	69585593	G	T	ENST00000380729	ENSG00000183474	GTF2H2C	TRUE	FALSE
chr5	69585599	T	A	ENST00000380729	ENSG00000183474	GTF2H2C
chr5	69585613	G	T	ENST00000380729	ENSG00000183474	GTF2H2C
chr5	69585629	T	A	ENST00000380729	ENSG00000183474	GTF2H2C
chr5	69585629	T	G	ENST00000380729	ENSG00000183474	GTF2H2C
chr5	69585631	G	T	ENST00000380729	ENSG00000183474	GTF2H2C
chr5	69585639	T	A	ENST00000380729	ENSG00000183474	GTF2H2C
chr5	69585639	T	G	ENST00000380729	ENSG00000183474	GTF2H2C
chr5	69585645	C	A	ENST00000380729	ENSG00000183474	GTF2H2C
chr5	69585649	C	T	ENST00000380729	ENSG00000183474	GTF2H2C
chr5	69585654	T	A	ENST00000380729	ENSG00000183474	GTF2H2C
chr5	69585661	A	T	ENST00000380729	ENSG00000183474	GTF2H2C
chr5	69585666	C	A	ENST00000380729	ENSG00000183474	GTF2H2C
chr5	69585666	C	G	ENST00000380729	ENSG00000183474	GTF2H2C
chr5	69585669	T	A	ENST00000380729	ENSG00000183474	GTF2H2C
chr5	69585670	G	T	ENST00000380729	ENSG00000183474	GTF2H2C
chr5	69585682	G	T	ENST00000380729	ENSG00000183474	GTF2H2C
chr5	69585687	T	A	ENST00000380729	ENSG00000183474	GTF2H2C
chr5	69585688	A	T	ENST00000380729	ENSG00000183474	GTF2H2C
chr5	69585696	T	A	ENST00000380729	ENSG00000183474	GTF2H2C
chr5	69585698	G	A	ENST00000380729	ENSG00000183474	GTF2H2C	TRUE	FALSE
chr5	69585698	G	C	ENST00000380729	ENSG00000183474	GTF2H2C	TRUE	FALSE
chr5	69585698	G	T	ENST00000380729	ENSG00000183474	GTF2H2C	TRUE	FALSE
chr5	69585699	T	A	ENST00000380729	ENSG00000183474	GTF2H2C	TRUE	FALSE
chr5	69585699	T	C	ENST00000380729	ENSG00000183474	GTF2H2C	TRUE	FALSE
chr5	69585699	T	G	ENST00000380729	ENSG00000183474	GTF2H2C	TRUE	FALSE
chr5	69586252	A	C	ENST00000380729	ENSG00000183474	GTF2H2C	FALSE	FALSE
chr5	69586252	A	G	ENST00000380729	ENSG00000183474	GTF2H2C	FALSE	FALSE
chr5	69586252	A	T	ENST00000380729	ENSG00000183474	GTF2H2C	FALSE	FALSE
chr5	69586253	G	A	ENST00000380729	ENSG00000183474	GTF2H2C	FALSE	FALSE
chr5	69586253	G	C	ENST00000380729	ENSG00000183474	GTF2H2C	FALSE	FALSE
chr5	69586253	G	T	ENST00000380729	ENSG00000183474	GTF2H2C	FALSE	FALSE
chr5	69586263	T	A	ENST00000380729	ENSG00000183474	GTF2H2C
chr5	69586281	T	A	ENST00000380729	ENSG00000183474	GTF2H2C
chr5	69586294	C	A	ENST00000380729	ENSG00000183474	GTF2H2C
chr5	69586294	C	G	ENST00000380729	ENSG00000183474	GTF2H2C
chr5	69586302	T	A	ENST00000380729	ENSG00000183474	GTF2H2C
chr5	69586311	T	A	ENST00000380729	ENSG00000183474	GTF2H2C
chr5	69586322	C	T	ENST00000380729	ENSG00000183474	GTF2H2C
chr5	69586325	G	T	ENST00000380729	ENSG00000183474	GTF2H2C
chr5	69586337	G	T	ENST00000380729	ENSG00000183474	GTF2H2C
chr5	69586340	G	T	ENST00000380729	ENSG00000183474	GTF2H2C
chr5	69586345	T	A	ENST00000380729	ENSG00000183474	GTF2H2C
chr5	69586345	T	G	ENST00000380729	ENSG00000183474	GTF2H2C
chr5	69586349	G	T	ENST00000380729	ENSG00000183474	GTF2H2C
chr5	69586352	G	T	ENST00000380729	ENSG00000183474	GTF2H2C
chr5	69586355	A	T	ENST00000380729	ENSG00000183474	GTF2H2C
chr5	69586357	G	A	ENST00000380729	ENSG00000183474	GTF2H2C	TRUE	FALSE
chr5	69586357	G	C	ENST00000380729	ENSG00000183474	GTF2H2C	TRUE	FALSE
chr5	69586357	G	T	ENST00000380729	ENSG00000183474	GTF2H2C	TRUE	FALSE
chr5	69586358	T	A	ENST00000380729	ENSG00000183474	GTF2H2C	TRUE	FALSE
chr5	69586358	T	C	ENST00000380729	ENSG00000183474	GTF2H2C	TRUE	FALSE
chr5	69586358	T	G	ENST00000380729	ENSG00000183474	GTF2H2C	TRUE	FALSE
chr5	69590326	A	C	ENST00000380729	ENSG00000183474	GTF2H2C	TRUE	FALSE
chr5	69590326	A	G	ENST00000380729	ENSG00000183474	GTF2H2C	TRUE	FALSE
chr5	69590326	A	T	ENST00000380729	ENSG00000183474	GTF2H2C	TRUE	FALSE
chr5	69590327	G	A	ENST00000380729	ENSG00000183474	GTF2H2C	TRUE	FALSE
chr5	69590327	G	C	ENST00000380729	ENSG00000183474	GTF2H2C	TRUE	FALSE
chr5	69590327	G	T	ENST00000380729	ENSG00000183474	GTF2H2C	TRUE	FALSE
chr5	69590334	T	A	ENST00000380729	ENSG00000183474	GTF2H2C
chr5	69590337	T	A	ENST00000380729	ENSG00000183474	GTF2H2C
chr5	69590337	T	G	ENST00000380729	ENSG00000183474	GTF2H2C
chr5	69590338	G	T	ENST00000380729	ENSG00000183474	GTF2H2C
chr5	69590343	T	A	ENST00000380729	ENSG00000183474	GTF2H2C
chr5	69590344	C	T	ENST00000380729	ENSG00000183474	GTF2H2C
chr5	69590350	G	T	ENST00000380729	ENSG00000183474	GTF2H2C
chr5	69590354	T	A	ENST00000380729	ENSG00000183474	GTF2H2C
chr5	69590356	A	T	ENST00000380729	ENSG00000183474	GTF2H2C
chr5	69590362	C	T	ENST00000380729	ENSG00000183474	GTF2H2C
chr5	69590368	G	A	ENST00000380729	ENSG00000183474	GTF2H2C	TRUE	FALSE
chr5	69590368	G	C	ENST00000380729	ENSG00000183474	GTF2H2C	TRUE	FALSE
chr5	69590368	G	T	ENST00000380729	ENSG00000183474	GTF2H2C	TRUE	FALSE
chr5	69590369	T	A	ENST00000380729	ENSG00000183474	GTF2H2C	TRUE	FALSE
chr5	69590369	T	C	ENST00000380729	ENSG00000183474	GTF2H2C	TRUE	FALSE
chr5	69590369	T	G	ENST00000380729	ENSG00000183474	GTF2H2C	TRUE	FALSE
chr5	69592077	A	C	ENST00000380729	ENSG00000183474	GTF2H2C	TRUE	FALSE
chr5	69592077	A	G	ENST00000380729	ENSG00000183474	GTF2H2C	TRUE	FALSE
chr5	69592077	A	T	ENST00000380729	ENSG00000183474	GTF2H2C	TRUE	FALSE
chr5	69592078	G	A	ENST00000380729	ENSG00000183474	GTF2H2C	TRUE	FALSE
chr5	69592078	G	C	ENST00000380729	ENSG00000183474	GTF2H2C	TRUE	FALSE
chr5	69592078	G	T	ENST00000380729	ENSG00000183474	GTF2H2C	TRUE	FALSE
chr5	69592084	T	A	ENST00000380729	ENSG00000183474	GTF2H2C
chr5	69592084	T	G	ENST00000380729	ENSG00000183474	GTF2H2C
chr5	69592090	T	A	ENST00000380729	ENSG00000183474	GTF2H2C
chr5	69592099	C	A	ENST00000380729	ENSG00000183474	GTF2H2C
chr5	69592100	C	T	ENST00000380729	ENSG00000183474	GTF2H2C
chr5	69592114	T	A	ENST00000380729	ENSG00000183474	GTF2H2C
chr5	69592123	T	A	ENST00000380729	ENSG00000183474	GTF2H2C
chr5	69592153	T	A	ENST00000380729	ENSG00000183474	GTF2H2C
chr5	69592156	C	A	ENST00000380729	ENSG00000183474	GTF2H2C
chr5	69592165	T	A	ENST00000380729	ENSG00000183474	GTF2H2C
chr5	69592172	A	T	ENST00000380729	ENSG00000183474	GTF2H2C
chr5	69592188	C	A	ENST00000380729	ENSG00000183474	GTF2H2C
chr5	69592188	C	G	ENST00000380729	ENSG00000183474	GTF2H2C
chr5	70025459	G	A	ENST00000380750	ENSG00000205572	SERF1B	FALSE	FALSE
chr5	70025459	G	C	ENST00000380750	ENSG00000205572	SERF1B	FALSE	FALSE
chr5	70025459	G	T	ENST00000380750	ENSG00000205572	SERF1B	FALSE	FALSE
chr5	70025460	T	A	ENST00000380750	ENSG00000205572	SERF1B	FALSE	FALSE
chr5	70025460	T	C	ENST00000380750	ENSG00000205572	SERF1B	FALSE	FALSE
chr5	70025460	T	G	ENST00000380750	ENSG00000205572	SERF1B	FALSE	FALSE
chr5	70026405	A	C	ENST00000380750	ENSG00000205572	SERF1B	TRUE	TRUE
chr5	70026405	A	G	ENST00000380750	ENSG00000205572	SERF1B	TRUE	TRUE
chr5	70026405	A	T	ENST00000380750	ENSG00000205572	SERF1B	TRUE	TRUE
chr5	70026406	G	A	ENST00000380750	ENSG00000205572	SERF1B	TRUE	TRUE
chr5	70026406	G	C	ENST00000380750	ENSG00000205572	SERF1B	TRUE	TRUE
chr5	70026406	G	T	ENST00000380750	ENSG00000205572	SERF1B	TRUE	TRUE
chr5	70026409	G	T	ENST00000380750	ENSG00000205572	SERF1B	FALSE	FALSE
chr5	70026415	C	T	ENST00000380750	ENSG00000205572	SERF1B	FALSE	FALSE
chr5	70026418	C	T	ENST00000380750	ENSG00000205572	SERF1B	FALSE	FALSE
chr5	70026421	G	T	ENST00000380750	ENSG00000205572	SERF1B	FALSE	FALSE
chr5	70026433	C	T	ENST00000380750	ENSG00000205572	SERF1B	FALSE	FALSE
chr5	70026436	A	T	ENST00000380750	ENSG00000205572	SERF1B	FALSE	FALSE
chr5	70026445	A	T	ENST00000380750	ENSG00000205572	SERF1B	FALSE	FALSE
chr5	70026448	A	T	ENST00000380750	ENSG00000205572	SERF1B	FALSE	FALSE
chr5	70026454	C	T	ENST00000380750	ENSG00000205572	SERF1B		FALSE
chr5	70026457	G	T	ENST00000380750	ENSG00000205572	SERF1B		FALSE
chr5	70026466	A	T	ENST00000380750	ENSG00000205572	SERF1B	FALSE	FALSE
chr5	70026469	G	T	ENST00000380750	ENSG00000205572	SERF1B	FALSE	FALSE
chr5	70026472	A	T	ENST00000380750	ENSG00000205572	SERF1B	FALSE	FALSE
chr5	70026478	A	T	ENST00000380750	ENSG00000205572	SERF1B	FALSE	FALSE
chr5	70026481	G	T	ENST00000380750	ENSG00000205572	SERF1B	FALSE	FALSE
chr5	70026491	T	A	ENST00000380750	ENSG00000205572	SERF1B	FALSE	FALSE
chr5	70026502	C	T	ENST00000380750	ENSG00000205572	SERF1B	FALSE	FALSE
chr5	70026505	A	T	ENST00000380750	ENSG00000205572	SERF1B	FALSE	FALSE
chr5	70026508	A	T	ENST00000380750	ENSG00000205572	SERF1B	FALSE	FALSE
chr5	70026511	C	T	ENST00000380750	ENSG00000205572	SERF1B	FALSE	FALSE
chr5	70026516	G	A	ENST00000380750	ENSG00000205572	SERF1B	TRUE	FALSE
chr5	70026516	G	C	ENST00000380750	ENSG00000205572	SERF1B	TRUE	FALSE
chr5	70026516	G	T	ENST00000380750	ENSG00000205572	SERF1B	TRUE	FALSE
chr5	70026517	T	A	ENST00000380750	ENSG00000205572	SERF1B	TRUE	FALSE
chr5	70026517	T	C	ENST00000380750	ENSG00000205572	SERF1B	FALSE	FALSE
chr5	70026517	T	G	ENST00000380750	ENSG00000205572	SERF1B	TRUE	TRUE
chr5	70041522	A	C	ENST00000380750	ENSG00000205572	SERF1B	FALSE	FALSE
chr5	70041522	A	G	ENST00000380750	ENSG00000205572	SERF1B	FALSE	FALSE
chr5	70041522	A	T	ENST00000380750	ENSG00000205572	SERF1B	FALSE	FALSE
chr5	70041523	G	A	ENST00000380750	ENSG00000205572	SERF1B	FALSE	FALSE
chr5	70041523	G	C	ENST00000380750	ENSG00000205572	SERF1B	FALSE	FALSE
chr5	70041523	G	T	ENST00000380750	ENSG00000205572	SERF1B	FALSE	FALSE
chr5	70041528	G	T	ENST00000380750	ENSG00000205572	SERF1B	FALSE	FALSE
chr5	70041534	C	T	ENST00000380750	ENSG00000205572	SERF1B	FALSE	FALSE
chr5	70041537	A	T	ENST00000380750	ENSG00000205572	SERF1B	FALSE	FALSE
chr5	70041543	G	T	ENST00000380750	ENSG00000205572	SERF1B	FALSE	FALSE
chr5	70041549	A	T	ENST00000380750	ENSG00000205572	SERF1B	FALSE	FALSE
chr5	70041556	C	A	ENST00000380750	ENSG00000205572	SERF1B	FALSE	FALSE
chr5	70041556	C	G	ENST00000380750	ENSG00000205572	SERF1B	FALSE	FALSE
chr5	70041579	A	T	ENST00000380750	ENSG00000205572	SERF1B	FALSE	FALSE
chr5	70041591	G	T	ENST00000380750	ENSG00000205572	SERF1B	FALSE	FALSE
chr5	70041602	C	A	ENST00000380750	ENSG00000205572	SERF1B	FALSE	FALSE
chr5	70041635	T	A	ENST00000380750	ENSG00000205572	SERF1B	FALSE	FALSE
chr5	70041635	T	G	ENST00000380750	ENSG00000205572	SERF1B	FALSE	FALSE
chr5	70041638	C	A	ENST00000380750	ENSG00000205572	SERF1B	FALSE	FALSE
chr5	70041638	C	G	ENST00000380750	ENSG00000205572	SERF1B	FALSE	FALSE
chr5	70041640	T	A	ENST00000380750	ENSG00000205572	SERF1B	FALSE	FALSE
chr5	70041647	T	A	ENST00000380750	ENSG00000205572	SERF1B	FALSE	FALSE
chr5	70041647	T	G	ENST00000380750	ENSG00000205572	SERF1B	FALSE	FALSE
chr5	70041716	T	A	ENST00000380750	ENSG00000205572	SERF1B		FALSE
chr5	70041716	T	G	ENST00000380750	ENSG00000205572	SERF1B		FALSE
chr5	70041717	G	T	ENST00000380750	ENSG00000205572	SERF1B		FALSE
chr5	70041728	C	A	ENST00000380750	ENSG00000205572	SERF1B		FALSE
chr5	70041731	T	A	ENST00000380750	ENSG00000205572	SERF1B		FALSE
chr5	70041733	G	A	ENST00000380750	ENSG00000205572	SERF1B		FALSE
chr5	70041734	G	A	ENST00000380750	ENSG00000205572	SERF1B		FALSE
chr5	70049725	G	T	ENST00000380743	ENSG00000205571	SMN2	FALSE	FALSE
chr5	70049728	C	T	ENST00000380743	ENSG00000205571	SMN2	FALSE	FALSE
chr5	70049731	G	T	ENST00000380743	ENSG00000205571	SMN2	FALSE	FALSE
chr5	70049764	C	T	ENST00000380743	ENSG00000205571	SMN2
chr5	70049767	G	A	ENST00000380743	ENSG00000205571	SMN2	TRUE	FALSE
chr5	70049767	G	C	ENST00000380743	ENSG00000205571	SMN2	TRUE	FALSE
chr5	70049767	G	T	ENST00000380743	ENSG00000205571	SMN2	TRUE	FALSE
chr5	70049768	T	A	ENST00000380743	ENSG00000205571	SMN2	TRUE	FALSE
chr5	70049768	T	C	ENST00000380743	ENSG00000205571	SMN2	FALSE	FALSE
chr5	70049768	T	G	ENST00000380743	ENSG00000205571	SMN2	TRUE	FALSE
chr5	70063413	A	C	ENST00000380743	ENSG00000205571	SMN2	TRUE	FALSE
chr5	70063413	A	G	ENST00000380743	ENSG00000205571	SMN2	TRUE	FALSE
chr5	70063413	A	T	ENST00000380743	ENSG00000205571	SMN2	TRUE	FALSE
chr5	70063414	G	A	ENST00000380743	ENSG00000205571	SMN2	TRUE	FALSE
chr5	70063414	G	C	ENST00000380743	ENSG00000205571	SMN2	TRUE	FALSE
chr5	70063414	G	T	ENST00000380743	ENSG00000205571	SMN2	TRUE	FALSE
chr5	70063434	G	A	ENST00000380743	ENSG00000205571	SMN2
chr5	70063435	G	A	ENST00000380743	ENSG00000205571	SMN2
chr5	70063454	A	T	ENST00000380743	ENSG00000205571	SMN2
chr5	70063462	T	A	ENST00000380743	ENSG00000205571	SMN2
chr5	70063462	T	G	ENST00000380743	ENSG00000205571	SMN2
chr5	70063466	A	T	ENST00000380743	ENSG00000205571	SMN2
chr5	70063479	C	A	ENST00000380743	ENSG00000205571	SMN2
chr5	70063479	C	G	ENST00000380743	ENSG00000205571	SMN2
chr5	70063484	A	T	ENST00000380743	ENSG00000205571	SMN2
chr5	70063487	G	A	ENST00000380743	ENSG00000205571	SMN2	TRUE	FALSE
chr5	70063487	G	C	ENST00000380743	ENSG00000205571	SMN2	TRUE	TRUE
chr5	70063487	G	T	ENST00000380743	ENSG00000205571	SMN2	TRUE	FALSE
chr5	70063488	T	A	ENST00000380743	ENSG00000205571	SMN2	TRUE	FALSE
chr5	70063488	T	C	ENST00000380743	ENSG00000205571	SMN2	TRUE	FALSE
chr5	70063488	T	G	ENST00000380743	ENSG00000205571	SMN2	TRUE	FALSE
chr5	70065963	A	C	ENST00000380743	ENSG00000205571	SMN2	TRUE	TRUE
chr5	70065963	A	G	ENST00000380743	ENSG00000205571	SMN2	TRUE	TRUE
chr5	70065963	A	T	ENST00000380743	ENSG00000205571	SMN2	TRUE	TRUE
chr5	70065964	G	A	ENST00000380743	ENSG00000205571	SMN2	TRUE	TRUE
chr5	70065964	G	C	ENST00000380743	ENSG00000205571	SMN2	TRUE	TRUE
chr5	70065964	G	T	ENST00000380743	ENSG00000205571	SMN2	TRUE	TRUE
chr5	70065974	A	T	ENST00000380743	ENSG00000205571	SMN2
chr5	70065991	T	A	ENST00000380743	ENSG00000205571	SMN2
chr5	70065992	G	T	ENST00000380743	ENSG00000205571	SMN2
chr5	70065999	C	A	ENST00000380743	ENSG00000205571	SMN2
chr5	70066004	A	T	ENST00000380743	ENSG00000205571	SMN2
chr5	70066010	A	T	ENST00000380743	ENSG00000205571	SMN2
chr5	70066022	A	T	ENST00000380743	ENSG00000205571	SMN2
chr5	70066025	A	T	ENST00000380743	ENSG00000205571	SMN2
chr5	70066028	A	T	ENST00000380743	ENSG00000205571	SMN2
chr5	70066037	A	T	ENST00000380743	ENSG00000205571	SMN2
chr5	70066040	A	T	ENST00000380743	ENSG00000205571	SMN2
chr5	70066046	A	T	ENST00000380743	ENSG00000205571	SMN2
chr5	70066052	C	T	ENST00000380743	ENSG00000205571	SMN2
chr5	70066055	A	T	ENST00000380743	ENSG00000205571	SMN2
chr5	70066058	A	T	ENST00000380743	ENSG00000205571	SMN2
chr5	70066077	T	A	ENST00000380743	ENSG00000205571	SMN2
chr5	70066077	T	G	ENST00000380743	ENSG00000205571	SMN2
chr5	70066079	C	T	ENST00000380743	ENSG00000205571	SMN2
chr5	70066082	C	T	ENST00000380743	ENSG00000205571	SMN2
chr5	70066085	G	A	ENST00000380743	ENSG00000205571	SMN2	TRUE	FALSE
chr5	70066085	G	C	ENST00000380743	ENSG00000205571	SMN2	TRUE	FALSE
chr5	70066085	G	T	ENST00000380743	ENSG00000205571	SMN2	TRUE	FALSE
chr5	70066086	T	A	ENST00000380743	ENSG00000205571	SMN2	TRUE	FALSE
chr5	70066086	T	C	ENST00000380743	ENSG00000205571	SMN2	TRUE	FALSE
chr5	70066086	T	G	ENST00000380743	ENSG00000205571	SMN2	TRUE	FALSE
chr5	70066932	A	C	ENST00000380743	ENSG00000205571	SMN2	TRUE	FALSE
chr5	70066932	A	G	ENST00000380743	ENSG00000205571	SMN2	TRUE	FALSE
chr5	70066932	A	T	ENST00000380743	ENSG00000205571	SMN2	TRUE	FALSE
chr5	70066933	G	A	ENST00000380743	ENSG00000205571	SMN2	TRUE	FALSE
chr5	70066933	G	C	ENST00000380743	ENSG00000205571	SMN2	TRUE	FALSE
chr5	70066933	G	T	ENST00000380743	ENSG00000205571	SMN2	TRUE	FALSE
chr5	70066935	G	A	ENST00000380743	ENSG00000205571	SMN2
chr5	70066936	G	A	ENST00000380743	ENSG00000205571	SMN2
chr5	70066937	A	T	ENST00000380743	ENSG00000205571	SMN2
chr5	70066949	A	T	ENST00000380743	ENSG00000205571	SMN2
chr5	70066954	T	A	ENST00000380743	ENSG00000205571	SMN2
chr5	70066965	G	A	ENST00000380743	ENSG00000205571	SMN2
chr5	70066966	G	A	ENST00000380743	ENSG00000205571	SMN2
chr5	70066968	C	A	ENST00000380743	ENSG00000205571	SMN2
chr5	70066968	C	G	ENST00000380743	ENSG00000205571	SMN2
chr5	70066970	G	T	ENST00000380743	ENSG00000205571	SMN2
chr5	70066981	C	A	ENST00000380743	ENSG00000205571	SMN2
chr5	70066987	C	A	ENST00000380743	ENSG00000205571	SMN2
chr5	70066987	C	G	ENST00000380743	ENSG00000205571	SMN2
chr5	70067004	C	A	ENST00000380743	ENSG00000205571	SMN2
chr5	70067004	C	G	ENST00000380743	ENSG00000205571	SMN2
chr5	70067015	A	T	ENST00000380743	ENSG00000205571	SMN2
chr5	70067018	A	T	ENST00000380743	ENSG00000205571	SMN2
chr5	70067021	G	T	ENST00000380743	ENSG00000205571	SMN2
chr5	70067029	T	A	ENST00000380743	ENSG00000205571	SMN2
chr5	70067041	C	A	ENST00000380743	ENSG00000205571	SMN2
chr5	70067041	C	G	ENST00000380743	ENSG00000205571	SMN2
chr5	70067045	G	T	ENST00000380743	ENSG00000205571	SMN2
chr5	70067050	T	A	ENST00000380743	ENSG00000205571	SMN2
chr5	70067050	T	G	ENST00000380743	ENSG00000205571	SMN2
chr5	70067051	G	T	ENST00000380743	ENSG00000205571	SMN2
chr5	70067057	A	T	ENST00000380743	ENSG00000205571	SMN2
chr5	70067060	G	T	ENST00000380743	ENSG00000205571	SMN2
chr5	70067063	G	T	ENST00000380743	ENSG00000205571	SMN2
chr5	70067066	C	T	ENST00000380743	ENSG00000205571	SMN2
chr5	70067098	T	A	ENST00000380743	ENSG00000205571	SMN2
chr5	70067099	G	T	ENST00000380743	ENSG00000205571	SMN2
chr5	70067117	G	T	ENST00000380743	ENSG00000205571	SMN2
chr5	70067120	C	T	ENST00000380743	ENSG00000205571	SMN2
chr5	70067129	C	T	ENST00000380743	ENSG00000205571	SMN2
chr5	70067132	G	T	ENST00000380743	ENSG00000205571	SMN2
chr5	70067135	G	A	ENST00000380743	ENSG00000205571	SMN2	TRUE	FALSE
chr5	70067135	G	C	ENST00000380743	ENSG00000205571	SMN2	TRUE	FALSE
chr5	70067135	G	T	ENST00000380743	ENSG00000205571	SMN2	TRUE	FALSE
chr5	70067136	T	A	ENST00000380743	ENSG00000205571	SMN2	TRUE	FALSE
chr5	70067136	T	C	ENST00000380743	ENSG00000205571	SMN2	TRUE	FALSE
chr5	70067136	T	G	ENST00000380743	ENSG00000205571	SMN2	TRUE	FALSE
chr5	70067292	A	C	ENST00000380743	ENSG00000205571	SMN2	TRUE	TRUE
chr5	70067292	A	G	ENST00000380743	ENSG00000205571	SMN2	TRUE	TRUE
chr5	70067292	A	T	ENST00000380743	ENSG00000205571	SMN2	TRUE	TRUE
chr5	70067293	G	A	ENST00000380743	ENSG00000205571	SMN2	TRUE	TRUE
chr5	70067293	G	C	ENST00000380743	ENSG00000205571	SMN2	TRUE	TRUE
chr5	70067293	G	T	ENST00000380743	ENSG00000205571	SMN2	TRUE	TRUE
chr5	70067297	G	T	ENST00000380743	ENSG00000205571	SMN2
chr5	70067303	G	T	ENST00000380743	ENSG00000205571	SMN2
chr5	70067309	C	T	ENST00000380743	ENSG00000205571	SMN2
chr5	70067316	C	A	ENST00000380743	ENSG00000205571	SMN2
chr5	70067316	C	G	ENST00000380743	ENSG00000205571	SMN2
chr5	70067324	G	T	ENST00000380743	ENSG00000205571	SMN2
chr5	70067330	G	T	ENST00000380743	ENSG00000205571	SMN2
chr5	70067348	G	T	ENST00000380743	ENSG00000205571	SMN2
chr5	70067354	A	T	ENST00000380743	ENSG00000205571	SMN2
chr5	70067358	C	A	ENST00000380743	ENSG00000205571	SMN2
chr5	70067358	C	G	ENST00000380743	ENSG00000205571	SMN2
chr5	70067369	A	T	ENST00000380743	ENSG00000205571	SMN2
chr5	70067375	A	T	ENST00000380743	ENSG00000205571	SMN2
chr5	70067388	G	A	ENST00000380743	ENSG00000205571	SMN2
chr5	70067389	G	A	ENST00000380743	ENSG00000205571	SMN2
chr5	70067429	A	T	ENST00000380743	ENSG00000205571	SMN2
chr5	70067435	G	T	ENST00000380743	ENSG00000205571	SMN2
chr5	70067441	G	T	ENST00000380743	ENSG00000205571	SMN2
chr5	70067444	A	T	ENST00000380743	ENSG00000205571	SMN2
chr5	70067447	G	A	ENST00000380743	ENSG00000205571	SMN2	TRUE	FALSE
chr5	70067447	G	C	ENST00000380743	ENSG00000205571	SMN2	TRUE	FALSE
chr5	70067447	G	T	ENST00000380743	ENSG00000205571	SMN2	TRUE	FALSE
chr5	70067448	T	A	ENST00000380743	ENSG00000205571	SMN2	TRUE	FALSE
chr5	70067448	T	C	ENST00000380743	ENSG00000205571	SMN2	TRUE	FALSE
chr5	70067448	T	G	ENST00000380743	ENSG00000205571	SMN2	TRUE	FALSE
chr5	70069233	A	C	ENST00000380743	ENSG00000205571	SMN2	TRUE	FALSE
chr5	70069233	A	G	ENST00000380743	ENSG00000205571	SMN2	TRUE	FALSE
chr5	70069233	A	T	ENST00000380743	ENSG00000205571	SMN2	TRUE	FALSE
chr5	70069234	G	A	ENST00000380743	ENSG00000205571	SMN2	TRUE	FALSE
chr5	70069234	G	C	ENST00000380743	ENSG00000205571	SMN2	TRUE	FALSE
chr5	70069234	G	T	ENST00000380743	ENSG00000205571	SMN2	TRUE	FALSE
chr5	70069244	A	T	ENST00000380743	ENSG00000205571	SMN2
chr5	70069290	T	A	ENST00000380743	ENSG00000205571	SMN2
chr5	70069290	T	G	ENST00000380743	ENSG00000205571	SMN2
chr5	70069296	C	A	ENST00000380743	ENSG00000205571	SMN2
chr5	70069296	C	G	ENST00000380743	ENSG00000205571	SMN2
chr5	70069300	C	A	ENST00000380743	ENSG00000205571	SMN2
chr5	70069302	G	A	ENST00000380743	ENSG00000205571	SMN2
chr5	70069303	G	A	ENST00000380743	ENSG00000205571	SMN2
chr5	70069322	G	T	ENST00000380743	ENSG00000205571	SMN2
chr5	70069331	G	A	ENST00000380743	ENSG00000205571	SMN2	TRUE	FALSE
chr5	70069331	G	C	ENST00000380743	ENSG00000205571	SMN2	TRUE	FALSE
chr5	70069331	G	T	ENST00000380743	ENSG00000205571	SMN2	TRUE	FALSE
chr5	70069332	T	A	ENST00000380743	ENSG00000205571	SMN2	TRUE	FALSE
chr5	70069332	T	C	ENST00000380743	ENSG00000205571	SMN2	TRUE	FALSE
chr5	70069332	T	G	ENST00000380743	ENSG00000205571	SMN2	TRUE	FALSE
chr5	70070639	A	C	ENST00000380743	ENSG00000205571	SMN2	TRUE	TRUE
chr5	70070639	A	G	ENST00000380743	ENSG00000205571	SMN2	TRUE	FALSE
chr5	70070639	A	T	ENST00000380743	ENSG00000205571	SMN2	TRUE	TRUE
chr5	70070640	G	A	ENST00000380743	ENSG00000205571	SMN2	TRUE	TRUE
chr5	70070640	G	C	ENST00000380743	ENSG00000205571	SMN2	TRUE	FALSE
chr5	70070640	G	T	ENST00000380743	ENSG00000205571	SMN2	TRUE	TRUE
chr5	70070667	T	A	ENST00000380743	ENSG00000205571	SMN2
chr5	70070696	T	A	ENST00000380743	ENSG00000205571	SMN2
chr5	70070698	G	T	ENST00000380743	ENSG00000205571	SMN2
chr5	70070708	T	A	ENST00000380743	ENSG00000205571	SMN2
chr5	70070708	T	G	ENST00000380743	ENSG00000205571	SMN2
chr5	70070714	C	A	ENST00000380743	ENSG00000205571	SMN2
chr5	70070714	C	G	ENST00000380743	ENSG00000205571	SMN2
chr5	70070717	G	A	ENST00000380743	ENSG00000205571	SMN2
chr5	70070718	G	A	ENST00000380743	ENSG00000205571	SMN2
chr5	70070721	C	A	ENST00000380743	ENSG00000205571	SMN2
chr5	70070721	C	G	ENST00000380743	ENSG00000205571	SMN2
chr5	70070733	T	A	ENST00000380743	ENSG00000205571	SMN2
chr5	70070733	T	G	ENST00000380743	ENSG00000205571	SMN2
chr5	70070745	T	A	ENST00000380743	ENSG00000205571	SMN2
chr5	70070745	T	G	ENST00000380743	ENSG00000205571	SMN2
chr5	70070748	T	A	ENST00000380743	ENSG00000205571	SMN2
chr5	70070748	T	G	ENST00000380743	ENSG00000205571	SMN2
chr5	70070752	G	A	ENST00000380743	ENSG00000205571	SMN2	TRUE	FALSE
chr5	70070752	G	C	ENST00000380743	ENSG00000205571	SMN2	TRUE	FALSE
chr5	70070752	G	T	ENST00000380743	ENSG00000205571	SMN2	TRUE	FALSE
chr5	70070753	T	A	ENST00000380743	ENSG00000205571	SMN2	TRUE	FALSE
chr5	70070753	T	C	ENST00000380743	ENSG00000205571	SMN2	FALSE	FALSE
chr5	70070753	T	G	ENST00000380743	ENSG00000205571	SMN2	TRUE	FALSE
chr5	70076519	A	C	ENST00000380743	ENSG00000205571	SMN2	TRUE	FALSE
chr5	70076519	A	G	ENST00000380743	ENSG00000205571	SMN2	TRUE	FALSE
chr5	70076519	A	T	ENST00000380743	ENSG00000205571	SMN2	TRUE	FALSE
chr5	70076520	G	A	ENST00000380743	ENSG00000205571	SMN2	TRUE	FALSE
chr5	70076520	G	C	ENST00000380743	ENSG00000205571	SMN2	TRUE	FALSE
chr5	70076520	G	T	ENST00000380743	ENSG00000205571	SMN2	TRUE	FALSE
chr5	70076527	A	T	ENST00000380743	ENSG00000205571	SMN2
chr5	70076530	C	T	ENST00000380743	ENSG00000205571	SMN2
chr5	70076536	C	T	ENST00000380743	ENSG00000205571	SMN2
chr5	70076539	A	T	ENST00000380743	ENSG00000205571	SMN2
chr5	70076542	G	T	ENST00000380743	ENSG00000205571	SMN2
chr5	70076545	G	T	ENST00000380743	ENSG00000205571	SMN2
chr5	70076553	C	A	ENST00000380743	ENSG00000205571	SMN2
chr5	70076555	C	A	ENST00000380743	ENSG00000205571	SMN2
chr5	70076555	C	G	ENST00000380743	ENSG00000205571	SMN2
chr5	70076564	T	A	ENST00000380743	ENSG00000205571	SMN2
chr5	70076564	T	G	ENST00000380743	ENSG00000205571	SMN2
chr5	70076575	G	A	ENST00000380743	ENSG00000205571	SMN2	TRUE	FALSE
chr5	70076575	G	C	ENST00000380743	ENSG00000205571	SMN2	TRUE	FALSE
chr5	70076575	G	T	ENST00000380743	ENSG00000205571	SMN2	TRUE	FALSE
chr5	70076576	T	A	ENST00000380743	ENSG00000205571	SMN2	TRUE	FALSE
chr5	70076576	T	C	ENST00000380743	ENSG00000205571	SMN2	TRUE	FALSE
chr5	70076576	T	G	ENST00000380743	ENSG00000205571	SMN2	TRUE	FALSE
chr5	70077017	A	C	ENST00000380743	ENSG00000205571	SMN2	TRUE	FALSE
chr5	70077017	A	G	ENST00000380743	ENSG00000205571	SMN2	TRUE	FALSE
chr5	70077017	A	T	ENST00000380743	ENSG00000205571	SMN2	TRUE	FALSE
chr5	70077018	G	A	ENST00000380743	ENSG00000205571	SMN2	TRUE	FALSE
chr5	70077018	G	C	ENST00000380743	ENSG00000205571	SMN2	TRUE	FALSE
chr5	70077018	G	T	ENST00000380743	ENSG00000205571	SMN2	TRUE	FALSE
chr5	70900877	G	A	ENST00000317633	ENSG00000172058	SERF1A	FALSE	FALSE
chr5	70900877	G	C	ENST00000317633	ENSG00000172058	SERF1A	FALSE	FALSE
chr5	70900877	G	T	ENST00000317633	ENSG00000172058	SERF1A	FALSE	FALSE
chr5	70900878	T	A	ENST00000317633	ENSG00000172058	SERF1A	FALSE	FALSE
chr5	70900878	T	C	ENST00000317633	ENSG00000172058	SERF1A	FALSE	FALSE
chr5	70900878	T	G	ENST00000317633	ENSG00000172058	SERF1A	FALSE	FALSE
chr5	70901823	A	C	ENST00000317633	ENSG00000172058	SERF1A	TRUE	TRUE
chr5	70901823	A	G	ENST00000317633	ENSG00000172058	SERF1A	TRUE	TRUE
chr5	70901823	A	T	ENST00000317633	ENSG00000172058	SERF1A	TRUE	TRUE
chr5	70901824	G	A	ENST00000317633	ENSG00000172058	SERF1A	TRUE	TRUE
chr5	70901824	G	C	ENST00000317633	ENSG00000172058	SERF1A	TRUE	TRUE
chr5	70901824	G	T	ENST00000317633	ENSG00000172058	SERF1A	TRUE	TRUE
chr5	70901827	G	T	ENST00000317633	ENSG00000172058	SERF1A	FALSE	FALSE
chr5	70901833	C	T	ENST00000317633	ENSG00000172058	SERF1A	FALSE	FALSE
chr5	70901836	C	T	ENST00000317633	ENSG00000172058	SERF1A	FALSE	FALSE
chr5	70901839	G	T	ENST00000317633	ENSG00000172058	SERF1A	FALSE	FALSE
chr5	70901851	C	T	ENST00000317633	ENSG00000172058	SERF1A	FALSE	FALSE
chr5	70901854	A	T	ENST00000317633	ENSG00000172058	SERF1A	FALSE	FALSE
chr5	70901863	A	T	ENST00000317633	ENSG00000172058	SERF1A	FALSE	FALSE
chr5	70901866	A	T	ENST00000317633	ENSG00000172058	SERF1A	FALSE	FALSE
chr5	70901872	C	T	ENST00000317633	ENSG00000172058	SERF1A		FALSE
chr5	70901875	G	T	ENST00000317633	ENSG00000172058	SERF1A		FALSE
chr5	70901884	A	T	ENST00000317633	ENSG00000172058	SERF1A	FALSE	FALSE
chr5	70901887	G	T	ENST00000317633	ENSG00000172058	SERF1A	FALSE	FALSE
chr5	70901890	A	T	ENST00000317633	ENSG00000172058	SERF1A	FALSE	FALSE
chr5	70901896	A	T	ENST00000317633	ENSG00000172058	SERF1A	FALSE	FALSE
chr5	70901899	G	T	ENST00000317633	ENSG00000172058	SERF1A	FALSE	FALSE
chr5	70901909	T	A	ENST00000317633	ENSG00000172058	SERF1A	FALSE	FALSE
chr5	70901920	C	T	ENST00000317633	ENSG00000172058	SERF1A	FALSE	FALSE
chr5	70901923	A	T	ENST00000317633	ENSG00000172058	SERF1A	FALSE	FALSE
chr5	70901926	A	T	ENST00000317633	ENSG00000172058	SERF1A	FALSE	FALSE
chr5	70901929	C	T	ENST00000317633	ENSG00000172058	SERF1A	FALSE	FALSE
chr5	70901934	G	A	ENST00000317633	ENSG00000172058	SERF1A	TRUE	FALSE
chr5	70901934	G	C	ENST00000317633	ENSG00000172058	SERF1A	TRUE	FALSE
chr5	70901934	G	T	ENST00000317633	ENSG00000172058	SERF1A	TRUE	FALSE
chr5	70901935	T	A	ENST00000317633	ENSG00000172058	SERF1A	TRUE	FALSE
chr5	70901935	T	C	ENST00000317633	ENSG00000172058	SERF1A	FALSE	FALSE
chr5	70901935	T	G	ENST00000317633	ENSG00000172058	SERF1A	TRUE	TRUE
chr5	70907732	A	C	ENST00000317633	ENSG00000172058	SERF1A	TRUE	FALSE
chr5	70907732	A	G	ENST00000317633	ENSG00000172058	SERF1A	TRUE	FALSE
chr5	70907732	A	T	ENST00000317633	ENSG00000172058	SERF1A	TRUE	FALSE
chr5	70907733	G	A	ENST00000317633	ENSG00000172058	SERF1A	TRUE	FALSE
chr5	70907733	G	C	ENST00000317633	ENSG00000172058	SERF1A	TRUE	FALSE
chr5	70907733	G	T	ENST00000317633	ENSG00000172058	SERF1A	TRUE	FALSE
chr5	70907741	G	T	ENST00000317633	ENSG00000172058	SERF1A	FALSE	FALSE
chr5	70907750	C	T	ENST00000317633	ENSG00000172058	SERF1A	FALSE	FALSE
chr5	70907753	G	T	ENST00000317633	ENSG00000172058	SERF1A	FALSE	FALSE
chr5	70907756	A	T	ENST00000317633	ENSG00000172058	SERF1A	FALSE	FALSE
chr5	70907759	C	T	ENST00000317633	ENSG00000172058	SERF1A	FALSE	FALSE
chr5	70907762	A	T	ENST00000317633	ENSG00000172058	SERF1A	FALSE	FALSE
chr5	70907774	G	T	ENST00000317633	ENSG00000172058	SERF1A	FALSE	FALSE
chr5	70907777	A	T	ENST00000317633	ENSG00000172058	SERF1A	FALSE	FALSE
chr5	70907780	A	T	ENST00000317633	ENSG00000172058	SERF1A	FALSE	FALSE
chr5	70907789	C	T	ENST00000317633	ENSG00000172058	SERF1A	FALSE	FALSE
chr5	70907795	A	T	ENST00000317633	ENSG00000172058	SERF1A	FALSE	FALSE
chr5	70907798	G	T	ENST00000317633	ENSG00000172058	SERF1A	FALSE	FALSE
chr5	70907801	A	T	ENST00000317633	ENSG00000172058	SERF1A	FALSE	FALSE
chr5	70925143	G	T	ENST00000380707	ENSG00000172062	SMN1	FALSE	FALSE
chr5	70925146	C	T	ENST00000380707	ENSG00000172062	SMN1	FALSE	FALSE
chr5	70925149	G	T	ENST00000380707	ENSG00000172062	SMN1	FALSE	FALSE
chr5	70925182	C	T	ENST00000380707	ENSG00000172062	SMN1
chr5	70925185	G	A	ENST00000380707	ENSG00000172062	SMN1	TRUE	FALSE
chr5	70925185	G	C	ENST00000380707	ENSG00000172062	SMN1	TRUE	FALSE
chr5	70925185	G	T	ENST00000380707	ENSG00000172062	SMN1	TRUE	FALSE
chr5	70925186	T	A	ENST00000380707	ENSG00000172062	SMN1	TRUE	FALSE
chr5	70925186	T	C	ENST00000380707	ENSG00000172062	SMN1	FALSE	FALSE
chr5	70925186	T	G	ENST00000380707	ENSG00000172062	SMN1	TRUE	FALSE
chr5	70938837	A	C	ENST00000380707	ENSG00000172062	SMN1	TRUE	FALSE
chr5	70938837	A	G	ENST00000380707	ENSG00000172062	SMN1	TRUE	FALSE
chr5	70938837	A	T	ENST00000380707	ENSG00000172062	SMN1	TRUE	FALSE
chr5	70938838	G	A	ENST00000380707	ENSG00000172062	SMN1	TRUE	FALSE
chr5	70938838	G	C	ENST00000380707	ENSG00000172062	SMN1	TRUE	FALSE
chr5	70938838	G	T	ENST00000380707	ENSG00000172062	SMN1	TRUE	FALSE
chr5	70938858	G	A	ENST00000380707	ENSG00000172062	SMN1
chr5	70938859	G	A	ENST00000380707	ENSG00000172062	SMN1
chr5	70938878	A	T	ENST00000380707	ENSG00000172062	SMN1
chr5	70938886	T	A	ENST00000380707	ENSG00000172062	SMN1
chr5	70938886	T	G	ENST00000380707	ENSG00000172062	SMN1
chr5	70938890	A	T	ENST00000380707	ENSG00000172062	SMN1
chr5	70938903	C	A	ENST00000380707	ENSG00000172062	SMN1
chr5	70938903	C	G	ENST00000380707	ENSG00000172062	SMN1
chr5	70938908	A	T	ENST00000380707	ENSG00000172062	SMN1
chr5	70938911	G	A	ENST00000380707	ENSG00000172062	SMN1	TRUE	FALSE
chr5	70938911	G	C	ENST00000380707	ENSG00000172062	SMN1	TRUE	TRUE
chr5	70938911	G	T	ENST00000380707	ENSG00000172062	SMN1	TRUE	FALSE
chr5	70938912	T	A	ENST00000380707	ENSG00000172062	SMN1	TRUE	FALSE
chr5	70938912	T	C	ENST00000380707	ENSG00000172062	SMN1	TRUE	FALSE
chr5	70938912	T	G	ENST00000380707	ENSG00000172062	SMN1	TRUE	FALSE
chr5	70941387	A	C	ENST00000380707	ENSG00000172062	SMN1	TRUE	TRUE
chr5	70941387	A	G	ENST00000380707	ENSG00000172062	SMN1	TRUE	TRUE
chr5	70941387	A	T	ENST00000380707	ENSG00000172062	SMN1	TRUE	TRUE
chr5	70941388	G	A	ENST00000380707	ENSG00000172062	SMN1	TRUE	TRUE
chr5	70941388	G	C	ENST00000380707	ENSG00000172062	SMN1	TRUE	TRUE
chr5	70941388	G	T	ENST00000380707	ENSG00000172062	SMN1	TRUE	TRUE
chr5	70941398	A	T	ENST00000380707	ENSG00000172062	SMN1
chr5	70941415	T	A	ENST00000380707	ENSG00000172062	SMN1
chr5	70941416	G	T	ENST00000380707	ENSG00000172062	SMN1
chr5	70941423	C	A	ENST00000380707	ENSG00000172062	SMN1
chr5	70941428	A	T	ENST00000380707	ENSG00000172062	SMN1
chr5	70941434	A	T	ENST00000380707	ENSG00000172062	SMN1
chr5	70941446	A	T	ENST00000380707	ENSG00000172062	SMN1
chr5	70941449	A	T	ENST00000380707	ENSG00000172062	SMN1
chr5	70941452	A	T	ENST00000380707	ENSG00000172062	SMN1
chr5	70941461	A	T	ENST00000380707	ENSG00000172062	SMN1
chr5	70941464	A	T	ENST00000380707	ENSG00000172062	SMN1
chr5	70941470	A	T	ENST00000380707	ENSG00000172062	SMN1
chr5	70941476	C	T	ENST00000380707	ENSG00000172062	SMN1
chr5	70941479	A	T	ENST00000380707	ENSG00000172062	SMN1
chr5	70941482	A	T	ENST00000380707	ENSG00000172062	SMN1
chr5	70941501	T	A	ENST00000380707	ENSG00000172062	SMN1
chr5	70941501	T	G	ENST00000380707	ENSG00000172062	SMN1
chr5	70941503	C	T	ENST00000380707	ENSG00000172062	SMN1
chr5	70941506	C	T	ENST00000380707	ENSG00000172062	SMN1
chr5	70941509	G	A	ENST00000380707	ENSG00000172062	SMN1	TRUE	FALSE
chr5	70941509	G	C	ENST00000380707	ENSG00000172062	SMN1	TRUE	FALSE
chr5	70941509	G	T	ENST00000380707	ENSG00000172062	SMN1	TRUE	FALSE
chr5	70941510	T	A	ENST00000380707	ENSG00000172062	SMN1	TRUE	FALSE
chr5	70941510	T	C	ENST00000380707	ENSG00000172062	SMN1	TRUE	FALSE
chr5	70941510	T	G	ENST00000380707	ENSG00000172062	SMN1	TRUE	FALSE
chr5	70942356	A	C	ENST00000380707	ENSG00000172062	SMN1	TRUE	FALSE
chr5	70942356	A	G	ENST00000380707	ENSG00000172062	SMN1	TRUE	FALSE
chr5	70942356	A	T	ENST00000380707	ENSG00000172062	SMN1	TRUE	FALSE
chr5	70942357	G	A	ENST00000380707	ENSG00000172062	SMN1	TRUE	FALSE
chr5	70942357	G	C	ENST00000380707	ENSG00000172062	SMN1	TRUE	FALSE
chr5	70942357	G	T	ENST00000380707	ENSG00000172062	SMN1	TRUE	FALSE
chr5	70942359	G	A	ENST00000380707	ENSG00000172062	SMN1
chr5	70942360	G	A	ENST00000380707	ENSG00000172062	SMN1
chr5	70942361	A	T	ENST00000380707	ENSG00000172062	SMN1
chr5	70942373	A	T	ENST00000380707	ENSG00000172062	SMN1
chr5	70942378	T	A	ENST00000380707	ENSG00000172062	SMN1
chr5	70942389	G	A	ENST00000380707	ENSG00000172062	SMN1
chr5	70942390	G	A	ENST00000380707	ENSG00000172062	SMN1
chr5	70942392	C	A	ENST00000380707	ENSG00000172062	SMN1
chr5	70942392	C	G	ENST00000380707	ENSG00000172062	SMN1
chr5	70942394	G	T	ENST00000380707	ENSG00000172062	SMN1
chr5	70942405	C	A	ENST00000380707	ENSG00000172062	SMN1
chr5	70942411	C	A	ENST00000380707	ENSG00000172062	SMN1
chr5	70942411	C	G	ENST00000380707	ENSG00000172062	SMN1
chr5	70942428	C	A	ENST00000380707	ENSG00000172062	SMN1
chr5	70942428	C	G	ENST00000380707	ENSG00000172062	SMN1
chr5	70942439	A	T	ENST00000380707	ENSG00000172062	SMN1
chr5	70942442	A	T	ENST00000380707	ENSG00000172062	SMN1
chr5	70942445	G	T	ENST00000380707	ENSG00000172062	SMN1
chr5	70942453	T	A	ENST00000380707	ENSG00000172062	SMN1
chr5	70942465	C	A	ENST00000380707	ENSG00000172062	SMN1
chr5	70942465	C	G	ENST00000380707	ENSG00000172062	SMN1
chr5	70942469	G	T	ENST00000380707	ENSG00000172062	SMN1
chr5	70942474	T	A	ENST00000380707	ENSG00000172062	SMN1
chr5	70942474	T	G	ENST00000380707	ENSG00000172062	SMN1
chr5	70942475	G	T	ENST00000380707	ENSG00000172062	SMN1
chr5	70942481	A	T	ENST00000380707	ENSG00000172062	SMN1
chr5	70942484	G	T	ENST00000380707	ENSG00000172062	SMN1
chr5	70942487	G	T	ENST00000380707	ENSG00000172062	SMN1
chr5	70942490	C	T	ENST00000380707	ENSG00000172062	SMN1
chr5	70942522	T	A	ENST00000380707	ENSG00000172062	SMN1
chr5	70942523	G	T	ENST00000380707	ENSG00000172062	SMN1
chr5	70942541	G	T	ENST00000380707	ENSG00000172062	SMN1
chr5	70942544	C	T	ENST00000380707	ENSG00000172062	SMN1
chr5	70942553	C	T	ENST00000380707	ENSG00000172062	SMN1
chr5	70942556	G	T	ENST00000380707	ENSG00000172062	SMN1
chr5	70942559	G	A	ENST00000380707	ENSG00000172062	SMN1	TRUE	FALSE
chr5	70942559	G	C	ENST00000380707	ENSG00000172062	SMN1	TRUE	FALSE
chr5	70942559	G	T	ENST00000380707	ENSG00000172062	SMN1	TRUE	FALSE
chr5	70942560	T	A	ENST00000380707	ENSG00000172062	SMN1	TRUE	FALSE
chr5	70942560	T	C	ENST00000380707	ENSG00000172062	SMN1	TRUE	FALSE
chr5	70942560	T	G	ENST00000380707	ENSG00000172062	SMN1	TRUE	FALSE
chr5	70942716	A	C	ENST00000380707	ENSG00000172062	SMN1	TRUE	TRUE
chr5	70942716	A	G	ENST00000380707	ENSG00000172062	SMN1	TRUE	TRUE
chr5	70942716	A	T	ENST00000380707	ENSG00000172062	SMN1	TRUE	TRUE
chr5	70942717	G	A	ENST00000380707	ENSG00000172062	SMN1	TRUE	TRUE
chr5	70942717	G	C	ENST00000380707	ENSG00000172062	SMN1	TRUE	TRUE
chr5	70942717	G	T	ENST00000380707	ENSG00000172062	SMN1	TRUE	TRUE
chr5	70942721	G	T	ENST00000380707	ENSG00000172062	SMN1
chr5	70942727	G	T	ENST00000380707	ENSG00000172062	SMN1
chr5	70942733	C	T	ENST00000380707	ENSG00000172062	SMN1
chr5	70942740	C	A	ENST00000380707	ENSG00000172062	SMN1
chr5	70942740	C	G	ENST00000380707	ENSG00000172062	SMN1
chr5	70942748	G	T	ENST00000380707	ENSG00000172062	SMN1
chr5	70942754	G	T	ENST00000380707	ENSG00000172062	SMN1
chr5	70942772	G	T	ENST00000380707	ENSG00000172062	SMN1
chr5	70942778	A	T	ENST00000380707	ENSG00000172062	SMN1
chr5	70942782	C	A	ENST00000380707	ENSG00000172062	SMN1
chr5	70942782	C	G	ENST00000380707	ENSG00000172062	SMN1
chr5	70942793	A	T	ENST00000380707	ENSG00000172062	SMN1
chr5	70942799	A	T	ENST00000380707	ENSG00000172062	SMN1
chr5	70942812	G	A	ENST00000380707	ENSG00000172062	SMN1
chr5	70942813	G	A	ENST00000380707	ENSG00000172062	SMN1
chr5	70942853	A	T	ENST00000380707	ENSG00000172062	SMN1
chr5	70942859	G	T	ENST00000380707	ENSG00000172062	SMN1
chr5	70942865	G	T	ENST00000380707	ENSG00000172062	SMN1
chr5	70942868	A	T	ENST00000380707	ENSG00000172062	SMN1
chr5	70942871	G	A	ENST00000380707	ENSG00000172062	SMN1	TRUE	FALSE
chr5	70942871	G	C	ENST00000380707	ENSG00000172062	SMN1	TRUE	FALSE
chr5	70942871	G	T	ENST00000380707	ENSG00000172062	SMN1	TRUE	FALSE
chr5	70942872	T	A	ENST00000380707	ENSG00000172062	SMN1	TRUE	FALSE
chr5	70942872	T	C	ENST00000380707	ENSG00000172062	SMN1	TRUE	FALSE
chr5	70942872	T	G	ENST00000380707	ENSG00000172062	SMN1	TRUE	FALSE
chr5	70944656	A	C	ENST00000380707	ENSG00000172062	SMN1	TRUE	FALSE
chr5	70944656	A	G	ENST00000380707	ENSG00000172062	SMN1	TRUE	FALSE
chr5	70944656	A	T	ENST00000380707	ENSG00000172062	SMN1	TRUE	FALSE
chr5	70944657	G	A	ENST00000380707	ENSG00000172062	SMN1	TRUE	FALSE
chr5	70944657	G	C	ENST00000380707	ENSG00000172062	SMN1	TRUE	FALSE
chr5	70944657	G	T	ENST00000380707	ENSG00000172062	SMN1	TRUE	FALSE
chr5	70944667	A	T	ENST00000380707	ENSG00000172062	SMN1
chr5	70944713	T	A	ENST00000380707	ENSG00000172062	SMN1
chr5	70944713	T	G	ENST00000380707	ENSG00000172062	SMN1
chr5	70944719	C	A	ENST00000380707	ENSG00000172062	SMN1
chr5	70944719	C	G	ENST00000380707	ENSG00000172062	SMN1
chr5	70944723	C	A	ENST00000380707	ENSG00000172062	SMN1
chr5	70944725	G	A	ENST00000380707	ENSG00000172062	SMN1
chr5	70944726	G	A	ENST00000380707	ENSG00000172062	SMN1
chr5	70944745	G	T	ENST00000380707	ENSG00000172062	SMN1
chr5	70944754	G	A	ENST00000380707	ENSG00000172062	SMN1	TRUE	FALSE
chr5	70944754	G	C	ENST00000380707	ENSG00000172062	SMN1	TRUE	FALSE
chr5	70944754	G	T	ENST00000380707	ENSG00000172062	SMN1	TRUE	FALSE
chr5	70944755	T	A	ENST00000380707	ENSG00000172062	SMN1	TRUE	FALSE
chr5	70944755	T	C	ENST00000380707	ENSG00000172062	SMN1	TRUE	FALSE
chr5	70944755	T	G	ENST00000380707	ENSG00000172062	SMN1	TRUE	FALSE
chr5	70946064	A	C	ENST00000380707	ENSG00000172062	SMN1	TRUE	TRUE
chr5	70946064	A	G	ENST00000380707	ENSG00000172062	SMN1	TRUE	FALSE
chr5	70946064	A	T	ENST00000380707	ENSG00000172062	SMN1	TRUE	TRUE
chr5	70946065	G	A	ENST00000380707	ENSG00000172062	SMN1	TRUE	TRUE
chr5	70946065	G	C	ENST00000380707	ENSG00000172062	SMN1	TRUE	FALSE
chr5	70946065	G	T	ENST00000380707	ENSG00000172062	SMN1	TRUE	FALSE
chr5	70946092	T	A	ENST00000380707	ENSG00000172062	SMN1
chr5	70946121	T	A	ENST00000380707	ENSG00000172062	SMN1
chr5	70946123	G	T	ENST00000380707	ENSG00000172062	SMN1
chr5	70946133	T	A	ENST00000380707	ENSG00000172062	SMN1
chr5	70946133	T	G	ENST00000380707	ENSG00000172062	SMN1
chr5	70946139	C	A	ENST00000380707	ENSG00000172062	SMN1
chr5	70946139	C	G	ENST00000380707	ENSG00000172062	SMN1
chr5	70946142	G	A	ENST00000380707	ENSG00000172062	SMN1
chr5	70946143	G	A	ENST00000380707	ENSG00000172062	SMN1
chr5	70946146	C	A	ENST00000380707	ENSG00000172062	SMN1
chr5	70946146	C	G	ENST00000380707	ENSG00000172062	SMN1
chr5	70946158	T	A	ENST00000380707	ENSG00000172062	SMN1
chr5	70946158	T	G	ENST00000380707	ENSG00000172062	SMN1
chr5	70946170	T	A	ENST00000380707	ENSG00000172062	SMN1
chr5	70946170	T	G	ENST00000380707	ENSG00000172062	SMN1
chr5	70946173	T	A	ENST00000380707	ENSG00000172062	SMN1
chr5	70946173	T	G	ENST00000380707	ENSG00000172062	SMN1
chr5	70946177	G	A	ENST00000380707	ENSG00000172062	SMN1	TRUE	FALSE
chr5	70946177	G	C	ENST00000380707	ENSG00000172062	SMN1	TRUE	FALSE
chr5	70946177	G	T	ENST00000380707	ENSG00000172062	SMN1	TRUE	FALSE
chr5	70946178	T	A	ENST00000380707	ENSG00000172062	SMN1	TRUE	FALSE
chr5	70946178	T	C	ENST00000380707	ENSG00000172062	SMN1	FALSE	FALSE
chr5	70946178	T	G	ENST00000380707	ENSG00000172062	SMN1	TRUE	FALSE
chr5	70951939	A	C	ENST00000380707	ENSG00000172062	SMN1	TRUE	FALSE
chr5	70951939	A	G	ENST00000380707	ENSG00000172062	SMN1	TRUE	FALSE
chr5	70951939	A	T	ENST00000380707	ENSG00000172062	SMN1	TRUE	FALSE
chr5	70951940	G	A	ENST00000380707	ENSG00000172062	SMN1	TRUE	FALSE
chr5	70951940	G	C	ENST00000380707	ENSG00000172062	SMN1	TRUE	FALSE
chr5	70951940	G	T	ENST00000380707	ENSG00000172062	SMN1	TRUE	FALSE
chr5	70951947	A	T	ENST00000380707	ENSG00000172062	SMN1
chr5	70951950	C	T	ENST00000380707	ENSG00000172062	SMN1
chr5	70951956	C	T	ENST00000380707	ENSG00000172062	SMN1
chr5	70951959	A	T	ENST00000380707	ENSG00000172062	SMN1
chr5	70951962	G	T	ENST00000380707	ENSG00000172062	SMN1
chr5	70951965	G	T	ENST00000380707	ENSG00000172062	SMN1
chr5	70951973	C	A	ENST00000380707	ENSG00000172062	SMN1
chr5	70951975	C	A	ENST00000380707	ENSG00000172062	SMN1
chr5	70951975	C	G	ENST00000380707	ENSG00000172062	SMN1
chr5	70951984	T	A	ENST00000380707	ENSG00000172062	SMN1
chr5	70951984	T	G	ENST00000380707	ENSG00000172062	SMN1
chr5	70951995	G	A	ENST00000380707	ENSG00000172062	SMN1	TRUE	FALSE
chr5	70951995	G	C	ENST00000380707	ENSG00000172062	SMN1	TRUE	FALSE
chr5	70951995	G	T	ENST00000380707	ENSG00000172062	SMN1	TRUE	FALSE
chr5	70951996	T	A	ENST00000380707	ENSG00000172062	SMN1	TRUE	FALSE
chr5	70951996	T	C	ENST00000380707	ENSG00000172062	SMN1	TRUE	FALSE
chr5	70951996	T	G	ENST00000380707	ENSG00000172062	SMN1	TRUE	FALSE
chr5	70952437	A	C	ENST00000380707	ENSG00000172062	SMN1	TRUE	FALSE
chr5	70952437	A	G	ENST00000380707	ENSG00000172062	SMN1	TRUE	FALSE
chr5	70952437	A	T	ENST00000380707	ENSG00000172062	SMN1	TRUE	FALSE
chr5	70952438	G	A	ENST00000380707	ENSG00000172062	SMN1	TRUE	FALSE
chr5	70952438	G	C	ENST00000380707	ENSG00000172062	SMN1	TRUE	FALSE
chr5	70952438	G	T	ENST00000380707	ENSG00000172062	SMN1	TRUE	FALSE
chr5	70970109	T	A	ENST00000517649	ENSG00000249437	NAIP
chr5	70970112	G	A	ENST00000517649	ENSG00000249437	NAIP
chr5	70970137	C	T	ENST00000517649	ENSG00000249437	NAIP
chr5	70970138	C	T	ENST00000517649	ENSG00000249437	NAIP
chr5	70970142	T	A	ENST00000517649	ENSG00000249437	NAIP
chr5	70970145	G	A	ENST00000517649	ENSG00000249437	NAIP
chr5	70970156	A	C	ENST00000517649	ENSG00000249437	NAIP
chr5	70970156	A	T	ENST00000517649	ENSG00000249437	NAIP
chr5	70970158	G	C	ENST00000517649	ENSG00000249437	NAIP
chr5	70970158	G	T	ENST00000517649	ENSG00000249437	NAIP
chr5	70970163	T	A	ENST00000517649	ENSG00000249437	NAIP
chr5	70970169	G	A	ENST00000517649	ENSG00000249437	NAIP
chr5	70970178	T	A	ENST00000517649	ENSG00000249437	NAIP
chr5	70970181	C	A	ENST00000517649	ENSG00000249437	NAIP
chr5	70970184	T	A	ENST00000517649	ENSG00000249437	NAIP
chr5	70970198	A	T	ENST00000517649	ENSG00000249437	NAIP
chr5	70970219	A	T	ENST00000517649	ENSG00000249437	NAIP
chr5	70970224	C	T	ENST00000517649	ENSG00000249437	NAIP
chr5	70970225	C	T	ENST00000517649	ENSG00000249437	NAIP
chr5	70970231	A	C	ENST00000517649	ENSG00000249437	NAIP
chr5	70970231	A	T	ENST00000517649	ENSG00000249437	NAIP
chr5	70970244	T	A	ENST00000517649	ENSG00000249437	NAIP
chr5	70970262	G	A	ENST00000517649	ENSG00000249437	NAIP
chr5	70970264	A	C	ENST00000517649	ENSG00000249437	NAIP
chr5	70970264	A	T	ENST00000517649	ENSG00000249437	NAIP
chr5	70970269	A	T	ENST00000517649	ENSG00000249437	NAIP
chr5	70970274	G	A	ENST00000517649	ENSG00000249437	NAIP
chr5	70970279	A	T	ENST00000517649	ENSG00000249437	NAIP
chr5	70970286	T	A	ENST00000517649	ENSG00000249437	NAIP
chr5	70970301	G	A	ENST00000517649	ENSG00000249437	NAIP
chr5	70970307	T	A	ENST00000517649	ENSG00000249437	NAIP
chr5	70970311	A	T	ENST00000517649	ENSG00000249437	NAIP
chr5	70970316	C	A	ENST00000517649	ENSG00000249437	NAIP
chr5	70970339	A	T	ENST00000517649	ENSG00000249437	NAIP
chr5	70970343	C	A	ENST00000517649	ENSG00000249437	NAIP
chr5	70970346	G	A	ENST00000517649	ENSG00000249437	NAIP
chr5	70970348	A	T	ENST00000517649	ENSG00000249437	NAIP
chr5	70970373	G	A	ENST00000517649	ENSG00000249437	NAIP
chr5	70970385	T	A	ENST00000517649	ENSG00000249437	NAIP
chr5	70970386	G	C	ENST00000517649	ENSG00000249437	NAIP
chr5	70970386	G	T	ENST00000517649	ENSG00000249437	NAIP
chr5	70970391	C	A	ENST00000517649	ENSG00000249437	NAIP
chr5	70970394	C	A	ENST00000517649	ENSG00000249437	NAIP
chr5	70970397	C	A	ENST00000517649	ENSG00000249437	NAIP
chr5	70970406	T	A	ENST00000517649	ENSG00000249437	NAIP
chr5	70970417	G	C	ENST00000517649	ENSG00000249437	NAIP
chr5	70970417	G	T	ENST00000517649	ENSG00000249437	NAIP
chr5	70970424	T	A	ENST00000517649	ENSG00000249437	NAIP
chr5	70970433	C	A	ENST00000517649	ENSG00000249437	NAIP
chr5	70970439	T	A	ENST00000517649	ENSG00000249437	NAIP
chr5	70970442	G	A	ENST00000517649	ENSG00000249437	NAIP
chr5	70970451	C	A	ENST00000517649	ENSG00000249437	NAIP
chr5	70970466	T	A	ENST00000517649	ENSG00000249437	NAIP
chr5	70970469	C	A	ENST00000517649	ENSG00000249437	NAIP	TRUE	FALSE
chr5	70970469	C	G	ENST00000517649	ENSG00000249437	NAIP	TRUE	FALSE
chr5	70970469	C	T	ENST00000517649	ENSG00000249437	NAIP	TRUE	FALSE
chr5	70970470	T	A	ENST00000517649	ENSG00000249437	NAIP	TRUE	FALSE
chr5	70970470	T	C	ENST00000517649	ENSG00000249437	NAIP	TRUE	FALSE
chr5	70970470	T	G	ENST00000517649	ENSG00000249437	NAIP	TRUE	FALSE
chr5	70974127	A	C	ENST00000517649	ENSG00000249437	NAIP	TRUE	FALSE
chr5	70974127	A	G	ENST00000517649	ENSG00000249437	NAIP	TRUE	FALSE
chr5	70974127	A	T	ENST00000517649	ENSG00000249437	NAIP	TRUE	FALSE
chr5	70974128	C	A	ENST00000517649	ENSG00000249437	NAIP	TRUE	FALSE
chr5	70974128	C	G	ENST00000517649	ENSG00000249437	NAIP	TRUE	FALSE
chr5	70974128	C	T	ENST00000517649	ENSG00000249437	NAIP	TRUE	FALSE
chr5	70974135	C	A	ENST00000517649	ENSG00000249437	NAIP
chr5	70974155	A	T	ENST00000517649	ENSG00000249437	NAIP
chr5	70974162	T	A	ENST00000517649	ENSG00000249437	NAIP
chr5	70974170	G	C	ENST00000517649	ENSG00000249437	NAIP
chr5	70974170	G	T	ENST00000517649	ENSG00000249437	NAIP
chr5	70974180	G	A	ENST00000517649	ENSG00000249437	NAIP
chr5	70974184	A	T	ENST00000517649	ENSG00000249437	NAIP
chr5	70974195	G	A	ENST00000517649	ENSG00000249437	NAIP
chr5	70974198	G	A	ENST00000517649	ENSG00000249437	NAIP
chr5	70974199	A	T	ENST00000517649	ENSG00000249437	NAIP
chr5	70974204	G	A	ENST00000517649	ENSG00000249437	NAIP
chr5	70974207	G	A	ENST00000517649	ENSG00000249437	NAIP
chr5	70974219	T	A	ENST00000517649	ENSG00000249437	NAIP
chr5	70974228	G	A	ENST00000517649	ENSG00000249437	NAIP
chr5	70974229	A	C	ENST00000517649	ENSG00000249437	NAIP
chr5	70974229	A	T	ENST00000517649	ENSG00000249437	NAIP
chr5	70974237	C	A	ENST00000517649	ENSG00000249437	NAIP
chr5	70974257	A	T	ENST00000517649	ENSG00000249437	NAIP
chr5	70974261	C	A	ENST00000517649	ENSG00000249437	NAIP
chr5	70974264	C	A	ENST00000517649	ENSG00000249437	NAIP
chr5	70974284	A	C	ENST00000517649	ENSG00000249437	NAIP
chr5	70974284	A	T	ENST00000517649	ENSG00000249437	NAIP
chr5	70974289	G	C	ENST00000517649	ENSG00000249437	NAIP
chr5	70974289	G	T	ENST00000517649	ENSG00000249437	NAIP
chr5	70974294	C	A	ENST00000517649	ENSG00000249437	NAIP	FALSE	FALSE
chr5	70974294	C	G	ENST00000517649	ENSG00000249437	NAIP	FALSE	FALSE
chr5	70974294	C	T	ENST00000517649	ENSG00000249437	NAIP	FALSE	FALSE
chr5	70974295	T	A	ENST00000517649	ENSG00000249437	NAIP	FALSE	FALSE
chr5	70974295	T	C	ENST00000517649	ENSG00000249437	NAIP	FALSE	FALSE
chr5	70974295	T	G	ENST00000517649	ENSG00000249437	NAIP	FALSE	FALSE
chr5	70976158	A	C	ENST00000517649	ENSG00000249437	NAIP	TRUE	FALSE
chr5	70976158	A	G	ENST00000517649	ENSG00000249437	NAIP	TRUE	FALSE
chr5	70976158	A	T	ENST00000517649	ENSG00000249437	NAIP	TRUE	FALSE
chr5	70976159	C	A	ENST00000517649	ENSG00000249437	NAIP	TRUE	FALSE
chr5	70976159	C	G	ENST00000517649	ENSG00000249437	NAIP	TRUE	FALSE
chr5	70976159	C	T	ENST00000517649	ENSG00000249437	NAIP	TRUE	FALSE
chr5	70976166	T	A	ENST00000517649	ENSG00000249437	NAIP
chr5	70976169	C	A	ENST00000517649	ENSG00000249437	NAIP
chr5	70976171	G	C	ENST00000517649	ENSG00000249437	NAIP
chr5	70976171	G	T	ENST00000517649	ENSG00000249437	NAIP
chr5	70976178	C	A	ENST00000517649	ENSG00000249437	NAIP
chr5	70976181	C	A	ENST00000517649	ENSG00000249437	NAIP
chr5	70976193	G	A	ENST00000517649	ENSG00000249437	NAIP
chr5	70976196	G	A	ENST00000517649	ENSG00000249437	NAIP
chr5	70976202	C	A	ENST00000517649	ENSG00000249437	NAIP
chr5	70976210	A	C	ENST00000517649	ENSG00000249437	NAIP
chr5	70976210	A	T	ENST00000517649	ENSG00000249437	NAIP
chr5	70976217	T	A	ENST00000517649	ENSG00000249437	NAIP
chr5	70976237	A	T	ENST00000517649	ENSG00000249437	NAIP
chr5	70976247	C	A	ENST00000517649	ENSG00000249437	NAIP	TRUE	FALSE
chr5	70976247	C	G	ENST00000517649	ENSG00000249437	NAIP	TRUE	FALSE
chr5	70976247	C	T	ENST00000517649	ENSG00000249437	NAIP	TRUE	FALSE
chr5	70976248	T	A	ENST00000517649	ENSG00000249437	NAIP	TRUE	FALSE
chr5	70976248	T	C	ENST00000517649	ENSG00000249437	NAIP	TRUE	FALSE
chr5	70976248	T	G	ENST00000517649	ENSG00000249437	NAIP	TRUE	FALSE
chr5	70976904	A	C	ENST00000517649	ENSG00000249437	NAIP	FALSE	FALSE
chr5	70976904	A	G	ENST00000517649	ENSG00000249437	NAIP	FALSE	FALSE
chr5	70976904	A	T	ENST00000517649	ENSG00000249437	NAIP	FALSE	FALSE
chr5	70976905	C	A	ENST00000517649	ENSG00000249437	NAIP	FALSE	FALSE
chr5	70976905	C	G	ENST00000517649	ENSG00000249437	NAIP	FALSE	FALSE
chr5	70976905	C	T	ENST00000517649	ENSG00000249437	NAIP	FALSE	FALSE
chr5	70976921	G	A	ENST00000517649	ENSG00000249437	NAIP
chr5	70976929	G	C	ENST00000517649	ENSG00000249437	NAIP
chr5	70976929	G	T	ENST00000517649	ENSG00000249437	NAIP
chr5	70976935	G	T	ENST00000517649	ENSG00000249437	NAIP
chr5	70976942	T	A	ENST00000517649	ENSG00000249437	NAIP
chr5	70976948	C	A	ENST00000517649	ENSG00000249437	NAIP
chr5	70976957	T	A	ENST00000517649	ENSG00000249437	NAIP
chr5	70976960	T	A	ENST00000517649	ENSG00000249437	NAIP
chr5	70976961	A	T	ENST00000517649	ENSG00000249437	NAIP
chr5	70976998	G	T	ENST00000517649	ENSG00000249437	NAIP
chr5	70977009	A	T	ENST00000517649	ENSG00000249437	NAIP
chr5	70977014	T	A	ENST00000517649	ENSG00000249437	NAIP
chr5	70977047	G	A	ENST00000517649	ENSG00000249437	NAIP
chr5	70977052	A	C	ENST00000517649	ENSG00000249437	NAIP
chr5	70977052	A	T	ENST00000517649	ENSG00000249437	NAIP
chr5	70977056	T	A	ENST00000517649	ENSG00000249437	NAIP
chr5	70977059	C	A	ENST00000517649	ENSG00000249437	NAIP	FALSE	FALSE
chr5	70977059	C	G	ENST00000517649	ENSG00000249437	NAIP	FALSE	FALSE
chr5	70977059	C	T	ENST00000517649	ENSG00000249437	NAIP	FALSE	FALSE
chr5	70977060	T	A	ENST00000517649	ENSG00000249437	NAIP	FALSE	FALSE
chr5	70977060	T	C	ENST00000517649	ENSG00000249437	NAIP	FALSE	FALSE
chr5	70977060	T	G	ENST00000517649	ENSG00000249437	NAIP	FALSE	FALSE
chr5	70979867	A	C	ENST00000517649	ENSG00000249437	NAIP	TRUE	TRUE
chr5	70979867	A	G	ENST00000517649	ENSG00000249437	NAIP	TRUE	FALSE
chr5	70979867	A	T	ENST00000517649	ENSG00000249437	NAIP	TRUE	TRUE
chr5	70979868	C	A	ENST00000517649	ENSG00000249437	NAIP	TRUE	TRUE
chr5	70979868	C	G	ENST00000517649	ENSG00000249437	NAIP	TRUE	TRUE
chr5	70979868	C	T	ENST00000517649	ENSG00000249437	NAIP	TRUE	TRUE
chr5	70979875	T	A	ENST00000517649	ENSG00000249437	NAIP
chr5	70979885	A	C	ENST00000517649	ENSG00000249437	NAIP
chr5	70979885	A	T	ENST00000517649	ENSG00000249437	NAIP
chr5	70979890	C	A	ENST00000517649	ENSG00000249437	NAIP
chr5	70979895	G	C	ENST00000517649	ENSG00000249437	NAIP
chr5	70979895	G	T	ENST00000517649	ENSG00000249437	NAIP
chr5	70979902	G	A	ENST00000517649	ENSG00000249437	NAIP
chr5	70979907	A	T	ENST00000517649	ENSG00000249437	NAIP
chr5	70979910	A	C	ENST00000517649	ENSG00000249437	NAIP
chr5	70979910	A	T	ENST00000517649	ENSG00000249437	NAIP
chr5	70979914	T	A	ENST00000517649	ENSG00000249437	NAIP
chr5	70979917	C	A	ENST00000517649	ENSG00000249437	NAIP
chr5	70979941	C	A	ENST00000517649	ENSG00000249437	NAIP
chr5	70979944	C	A	ENST00000517649	ENSG00000249437	NAIP
chr5	70979955	G	C	ENST00000517649	ENSG00000249437	NAIP
chr5	70979955	G	T	ENST00000517649	ENSG00000249437	NAIP
chr5	70979977	C	A	ENST00000517649	ENSG00000249437	NAIP
chr5	70979995	C	A	ENST00000517649	ENSG00000249437	NAIP
chr5	70979998	T	A	ENST00000517649	ENSG00000249437	NAIP
chr5	70980002	G	T	ENST00000517649	ENSG00000249437	NAIP
chr5	70980013	T	A	ENST00000517649	ENSG00000249437	NAIP
chr5	70980034	G	A	ENST00000517649	ENSG00000249437	NAIP
chr5	70980037	C	A	ENST00000517649	ENSG00000249437	NAIP	TRUE	FALSE
chr5	70980037	C	G	ENST00000517649	ENSG00000249437	NAIP	TRUE	FALSE
chr5	70980037	C	T	ENST00000517649	ENSG00000249437	NAIP	TRUE	FALSE
chr5	70980038	T	A	ENST00000517649	ENSG00000249437	NAIP	TRUE	FALSE
chr5	70980038	T	C	ENST00000517649	ENSG00000249437	NAIP	TRUE	FALSE
chr5	70980038	T	G	ENST00000517649	ENSG00000249437	NAIP	TRUE	FALSE
chr5	70983773	A	C	ENST00000517649	ENSG00000249437	NAIP	TRUE	FALSE
chr5	70983773	A	G	ENST00000517649	ENSG00000249437	NAIP	TRUE	FALSE
chr5	70983773	A	T	ENST00000517649	ENSG00000249437	NAIP	TRUE	FALSE
chr5	70983774	C	A	ENST00000517649	ENSG00000249437	NAIP	TRUE	FALSE
chr5	70983774	C	G	ENST00000517649	ENSG00000249437	NAIP	TRUE	FALSE
chr5	70983774	C	T	ENST00000517649	ENSG00000249437	NAIP	TRUE	FALSE
chr5	70983778	G	A	ENST00000517649	ENSG00000249437	NAIP
chr5	70983780	G	C	ENST00000517649	ENSG00000249437	NAIP
chr5	70983780	G	T	ENST00000517649	ENSG00000249437	NAIP
chr5	70983784	G	A	ENST00000517649	ENSG00000249437	NAIP
chr5	70983795	G	C	ENST00000517649	ENSG00000249437	NAIP
chr5	70983795	G	T	ENST00000517649	ENSG00000249437	NAIP
chr5	70983802	C	A	ENST00000517649	ENSG00000249437	NAIP
chr5	70983811	C	A	ENST00000517649	ENSG00000249437	NAIP
chr5	70983838	C	A	ENST00000517649	ENSG00000249437	NAIP
chr5	70983841	G	A	ENST00000517649	ENSG00000249437	NAIP
chr5	70983844	C	A	ENST00000517649	ENSG00000249437	NAIP
chr5	70983859	C	A	ENST00000517649	ENSG00000249437	NAIP
chr5	70983861	A	T	ENST00000517649	ENSG00000249437	NAIP
chr5	70983865	T	A	ENST00000517649	ENSG00000249437	NAIP
chr5	70983875	G	T	ENST00000517649	ENSG00000249437	NAIP
chr5	70983880	T	A	ENST00000517649	ENSG00000249437	NAIP
chr5	70983895	T	A	ENST00000517649	ENSG00000249437	NAIP
chr5	70983904	C	A	ENST00000517649	ENSG00000249437	NAIP
chr5	70983925	C	A	ENST00000517649	ENSG00000249437	NAIP
chr5	70983937	T	A	ENST00000517649	ENSG00000249437	NAIP
chr5	70983948	A	C	ENST00000517649	ENSG00000249437	NAIP
chr5	70983948	A	T	ENST00000517649	ENSG00000249437	NAIP
chr5	70983958	C	A	ENST00000517649	ENSG00000249437	NAIP
chr5	70983967	G	A	ENST00000517649	ENSG00000249437	NAIP
chr5	70983969	G	C	ENST00000517649	ENSG00000249437	NAIP
chr5	70983969	G	T	ENST00000517649	ENSG00000249437	NAIP
chr5	70983975	G	C	ENST00000517649	ENSG00000249437	NAIP
chr5	70983975	G	T	ENST00000517649	ENSG00000249437	NAIP
chr5	70983997	C	A	ENST00000517649	ENSG00000249437	NAIP
chr5	70984009	G	A	ENST00000517649	ENSG00000249437	NAIP
chr5	70984042	C	A	ENST00000517649	ENSG00000249437	NAIP
chr5	70984046	A	T	ENST00000517649	ENSG00000249437	NAIP
chr5	70984057	T	A	ENST00000517649	ENSG00000249437	NAIP
chr5	70984058	G	C	ENST00000517649	ENSG00000249437	NAIP
chr5	70984058	G	T	ENST00000517649	ENSG00000249437	NAIP
chr5	70984063	G	A	ENST00000517649	ENSG00000249437	NAIP
chr5	70984066	T	A	ENST00000517649	ENSG00000249437	NAIP
chr5	70984078	T	A	ENST00000517649	ENSG00000249437	NAIP
chr5	70984079	C	T	ENST00000517649	ENSG00000249437	NAIP
chr5	70984080	C	T	ENST00000517649	ENSG00000249437	NAIP
chr5	70984082	A	C	ENST00000517649	ENSG00000249437	NAIP
chr5	70984082	A	T	ENST00000517649	ENSG00000249437	NAIP
chr5	70984104	G	C	ENST00000517649	ENSG00000249437	NAIP
chr5	70984104	G	T	ENST00000517649	ENSG00000249437	NAIP
chr5	70984117	G	A	ENST00000517649	ENSG00000249437	NAIP
chr5	70984127	A	C	ENST00000517649	ENSG00000249437	NAIP
chr5	70984127	A	T	ENST00000517649	ENSG00000249437	NAIP
chr5	70984135	T	A	ENST00000517649	ENSG00000249437	NAIP
chr5	70984147	C	A	ENST00000517649	ENSG00000249437	NAIP
chr5	70984150	T	A	ENST00000517649	ENSG00000249437	NAIP
chr5	70984153	C	A	ENST00000517649	ENSG00000249437	NAIP
chr5	70984158	A	C	ENST00000517649	ENSG00000249437	NAIP
chr5	70984158	A	T	ENST00000517649	ENSG00000249437	NAIP
chr5	70984165	G	A	ENST00000517649	ENSG00000249437	NAIP
chr5	70984168	C	A	ENST00000517649	ENSG00000249437	NAIP
chr5	70984169	C	T	ENST00000517649	ENSG00000249437	NAIP
chr5	70984170	C	T	ENST00000517649	ENSG00000249437	NAIP
chr5	70984174	C	A	ENST00000517649	ENSG00000249437	NAIP
chr5	70984186	C	A	ENST00000517649	ENSG00000249437	NAIP
chr5	70984199	A	C	ENST00000517649	ENSG00000249437	NAIP
chr5	70984199	A	T	ENST00000517649	ENSG00000249437	NAIP
chr5	70984207	G	A	ENST00000517649	ENSG00000249437	NAIP
chr5	70984225	G	A	ENST00000517649	ENSG00000249437	NAIP
chr5	70984227	G	C	ENST00000517649	ENSG00000249437	NAIP
chr5	70984227	G	T	ENST00000517649	ENSG00000249437	NAIP
chr5	70984231	T	A	ENST00000517649	ENSG00000249437	NAIP
chr5	70984238	A	T	ENST00000517649	ENSG00000249437	NAIP
chr5	70984246	C	A	ENST00000517649	ENSG00000249437	NAIP
chr5	70984254	G	C	ENST00000517649	ENSG00000249437	NAIP
chr5	70984254	G	T	ENST00000517649	ENSG00000249437	NAIP
chr5	70984267	T	A	ENST00000517649	ENSG00000249437	NAIP
chr5	70984272	G	C	ENST00000517649	ENSG00000249437	NAIP
chr5	70984272	G	T	ENST00000517649	ENSG00000249437	NAIP
chr5	70984279	T	A	ENST00000517649	ENSG00000249437	NAIP
chr5	70984285	C	A	ENST00000517649	ENSG00000249437	NAIP
chr5	70984288	G	A	ENST00000517649	ENSG00000249437	NAIP
chr5	70984311	A	T	ENST00000517649	ENSG00000249437	NAIP
chr5	70984314	A	T	ENST00000517649	ENSG00000249437	NAIP
chr5	70984317	G	C	ENST00000517649	ENSG00000249437	NAIP
chr5	70984317	G	T	ENST00000517649	ENSG00000249437	NAIP
chr5	70984320	A	T	ENST00000517649	ENSG00000249437	NAIP
chr5	70984327	C	A	ENST00000517649	ENSG00000249437	NAIP
chr5	70984343	G	C	ENST00000517649	ENSG00000249437	NAIP
chr5	70984343	G	T	ENST00000517649	ENSG00000249437	NAIP
chr5	70984348	G	A	ENST00000517649	ENSG00000249437	NAIP
chr5	70984350	A	C	ENST00000517649	ENSG00000249437	NAIP
chr5	70984350	A	T	ENST00000517649	ENSG00000249437	NAIP
chr5	70984365	A	T	ENST00000517649	ENSG00000249437	NAIP
chr5	70984378	T	A	ENST00000517649	ENSG00000249437	NAIP
chr5	70984384	G	A	ENST00000517649	ENSG00000249437	NAIP
chr5	70984393	G	A	ENST00000517649	ENSG00000249437	NAIP
chr5	70984395	A	T	ENST00000517649	ENSG00000249437	NAIP
chr5	70984409	A	T	ENST00000517649	ENSG00000249437	NAIP
chr5	70984432	G	A	ENST00000517649	ENSG00000249437	NAIP
chr5	70984433	A	C	ENST00000517649	ENSG00000249437	NAIP
chr5	70984433	A	T	ENST00000517649	ENSG00000249437	NAIP
chr5	70984444	T	A	ENST00000517649	ENSG00000249437	NAIP
chr5	70984461	A	C	ENST00000517649	ENSG00000249437	NAIP
chr5	70984461	A	T	ENST00000517649	ENSG00000249437	NAIP
chr5	70984468	C	A	ENST00000517649	ENSG00000249437	NAIP
chr5	70984470	G	C	ENST00000517649	ENSG00000249437	NAIP
chr5	70984470	G	T	ENST00000517649	ENSG00000249437	NAIP
chr5	70984479	G	C	ENST00000517649	ENSG00000249437	NAIP
chr5	70984479	G	T	ENST00000517649	ENSG00000249437	NAIP
chr5	70984484	G	C	ENST00000517649	ENSG00000249437	NAIP
chr5	70984484	G	T	ENST00000517649	ENSG00000249437	NAIP
chr5	70984492	G	A	ENST00000517649	ENSG00000249437	NAIP
chr5	70984496	A	T	ENST00000517649	ENSG00000249437	NAIP
chr5	70984504	G	A	ENST00000517649	ENSG00000249437	NAIP
chr5	70984505	C	T	ENST00000517649	ENSG00000249437	NAIP
chr5	70984506	C	T	ENST00000517649	ENSG00000249437	NAIP
chr5	70984509	A	T	ENST00000517649	ENSG00000249437	NAIP
chr5	70984513	C	A	ENST00000517649	ENSG00000249437	NAIP
chr5	70984521	A	C	ENST00000517649	ENSG00000249437	NAIP
chr5	70984521	A	T	ENST00000517649	ENSG00000249437	NAIP
chr5	70984525	G	A	ENST00000517649	ENSG00000249437	NAIP
chr5	70984531	G	A	ENST00000517649	ENSG00000249437	NAIP
chr5	70984536	G	C	ENST00000517649	ENSG00000249437	NAIP
chr5	70984536	G	T	ENST00000517649	ENSG00000249437	NAIP
chr5	70984543	C	A	ENST00000517649	ENSG00000249437	NAIP
chr5	70984549	G	A	ENST00000517649	ENSG00000249437	NAIP
chr5	70984555	T	A	ENST00000517649	ENSG00000249437	NAIP
chr5	70984557	A	C	ENST00000517649	ENSG00000249437	NAIP
chr5	70984557	A	T	ENST00000517649	ENSG00000249437	NAIP
chr5	70984559	G	C	ENST00000517649	ENSG00000249437	NAIP
chr5	70984559	G	T	ENST00000517649	ENSG00000249437	NAIP
chr5	70984573	C	A	ENST00000517649	ENSG00000249437	NAIP
chr5	70984585	C	A	ENST00000517649	ENSG00000249437	NAIP
chr5	70984587	A	T	ENST00000517649	ENSG00000249437	NAIP
chr5	70984590	G	C	ENST00000517649	ENSG00000249437	NAIP
chr5	70984590	G	T	ENST00000517649	ENSG00000249437	NAIP
chr5	70984594	C	A	ENST00000517649	ENSG00000249437	NAIP
chr5	70984597	T	A	ENST00000517649	ENSG00000249437	NAIP
chr5	70984608	A	C	ENST00000517649	ENSG00000249437	NAIP
chr5	70984608	A	T	ENST00000517649	ENSG00000249437	NAIP
chr5	70984617	A	T	ENST00000517649	ENSG00000249437	NAIP
chr5	70984633	T	A	ENST00000517649	ENSG00000249437	NAIP
chr5	70984645	T	A	ENST00000517649	ENSG00000249437	NAIP
chr5	70984650	G	C	ENST00000517649	ENSG00000249437	NAIP
chr5	70984650	G	T	ENST00000517649	ENSG00000249437	NAIP
chr5	70984667	A	C	ENST00000517649	ENSG00000249437	NAIP
chr5	70984667	A	T	ENST00000517649	ENSG00000249437	NAIP
chr5	70984674	A	T	ENST00000517649	ENSG00000249437	NAIP
chr5	70984685	G	C	ENST00000517649	ENSG00000249437	NAIP
chr5	70984685	G	T	ENST00000517649	ENSG00000249437	NAIP
chr5	70984710	G	C	ENST00000517649	ENSG00000249437	NAIP
chr5	70984710	G	T	ENST00000517649	ENSG00000249437	NAIP
chr5	70984720	G	A	ENST00000517649	ENSG00000249437	NAIP
chr5	70984723	T	A	ENST00000517649	ENSG00000249437	NAIP
chr5	70984725	A	T	ENST00000517649	ENSG00000249437	NAIP
chr5	70984730	A	C	ENST00000517649	ENSG00000249437	NAIP
chr5	70984730	A	T	ENST00000517649	ENSG00000249437	NAIP
chr5	70984738	C	A	ENST00000517649	ENSG00000249437	NAIP
chr5	70984740	A	T	ENST00000517649	ENSG00000249437	NAIP
chr5	70984747	G	A	ENST00000517649	ENSG00000249437	NAIP
chr5	70984753	C	A	ENST00000517649	ENSG00000249437	NAIP
chr5	70984756	G	A	ENST00000517649	ENSG00000249437	NAIP
chr5	70984764	G	C	ENST00000517649	ENSG00000249437	NAIP
chr5	70984764	G	T	ENST00000517649	ENSG00000249437	NAIP
chr5	70984777	C	A	ENST00000517649	ENSG00000249437	NAIP
chr5	70984804	C	A	ENST00000517649	ENSG00000249437	NAIP
chr5	70984807	G	A	ENST00000517649	ENSG00000249437	NAIP
chr5	70984821	A	C	ENST00000517649	ENSG00000249437	NAIP
chr5	70984821	A	T	ENST00000517649	ENSG00000249437	NAIP
chr5	70984829	G	C	ENST00000517649	ENSG00000249437	NAIP
chr5	70984829	G	T	ENST00000517649	ENSG00000249437	NAIP
chr5	70984840	T	A	ENST00000517649	ENSG00000249437	NAIP
chr5	70984846	T	A	ENST00000517649	ENSG00000249437	NAIP
chr5	70984849	G	A	ENST00000517649	ENSG00000249437	NAIP
chr5	70984861	T	A	ENST00000517649	ENSG00000249437	NAIP
chr5	70984869	A	T	ENST00000517649	ENSG00000249437	NAIP
chr5	70984871	G	T	ENST00000517649	ENSG00000249437	NAIP
chr5	70984888	C	A	ENST00000517649	ENSG00000249437	NAIP
chr5	70984894	C	A	ENST00000517649	ENSG00000249437	NAIP
chr5	70984909	C	A	ENST00000517649	ENSG00000249437	NAIP
chr5	70984933	C	A	ENST00000517649	ENSG00000249437	NAIP
chr5	70984937	G	T	ENST00000517649	ENSG00000249437	NAIP
chr5	70984940	A	T	ENST00000517649	ENSG00000249437	NAIP
chr5	70984944	G	C	ENST00000517649	ENSG00000249437	NAIP
chr5	70984944	G	T	ENST00000517649	ENSG00000249437	NAIP
chr5	70984957	T	A	ENST00000517649	ENSG00000249437	NAIP
chr5	70984959	A	T	ENST00000517649	ENSG00000249437	NAIP
chr5	70984969	C	A	ENST00000517649	ENSG00000249437	NAIP
chr5	70984973	A	T	ENST00000517649	ENSG00000249437	NAIP
chr5	70984993	T	A	ENST00000517649	ENSG00000249437	NAIP
chr5	70985002	C	A	ENST00000517649	ENSG00000249437	NAIP
chr5	70985014	T	A	ENST00000517649	ENSG00000249437	NAIP
chr5	70985022	A	C	ENST00000517649	ENSG00000249437	NAIP
chr5	70985022	A	T	ENST00000517649	ENSG00000249437	NAIP
chr5	70985035	C	A	ENST00000517649	ENSG00000249437	NAIP
chr5	70985039	A	C	ENST00000517649	ENSG00000249437	NAIP
chr5	70985039	A	T	ENST00000517649	ENSG00000249437	NAIP
chr5	70985047	T	A	ENST00000517649	ENSG00000249437	NAIP
chr5	70985084	A	C	ENST00000517649	ENSG00000249437	NAIP
chr5	70985084	A	T	ENST00000517649	ENSG00000249437	NAIP
chr5	70985089	G	A	ENST00000517649	ENSG00000249437	NAIP
chr5	70985093	C	T	ENST00000517649	ENSG00000249437	NAIP
chr5	70985094	C	T	ENST00000517649	ENSG00000249437	NAIP
chr5	70985102	A	T	ENST00000517649	ENSG00000249437	NAIP
chr5	70985131	T	A	ENST00000517649	ENSG00000249437	NAIP
chr5	70985134	G	A	ENST00000517649	ENSG00000249437	NAIP
chr5	70985140	T	A	ENST00000517649	ENSG00000249437	NAIP
chr5	70985143	G	A	ENST00000517649	ENSG00000249437	NAIP
chr5	70985145	A	T	ENST00000517649	ENSG00000249437	NAIP
chr5	70985152	G	A	ENST00000517649	ENSG00000249437	NAIP
chr5	70985158	T	A	ENST00000517649	ENSG00000249437	NAIP
chr5	70985161	C	A	ENST00000517649	ENSG00000249437	NAIP
chr5	70985165	G	C	ENST00000517649	ENSG00000249437	NAIP
chr5	70985165	G	T	ENST00000517649	ENSG00000249437	NAIP
chr5	70985179	T	A	ENST00000517649	ENSG00000249437	NAIP
chr5	70985182	G	A	ENST00000517649	ENSG00000249437	NAIP
chr5	70985202	G	C	ENST00000517649	ENSG00000249437	NAIP
chr5	70985202	G	T	ENST00000517649	ENSG00000249437	NAIP
chr5	70985212	T	A	ENST00000517649	ENSG00000249437	NAIP
chr5	70985217	A	C	ENST00000517649	ENSG00000249437	NAIP
chr5	70985217	A	T	ENST00000517649	ENSG00000249437	NAIP
chr5	70985222	A	T	ENST00000517649	ENSG00000249437	NAIP
chr5	70985234	A	C	ENST00000517649	ENSG00000249437	NAIP
chr5	70985234	A	T	ENST00000517649	ENSG00000249437	NAIP
chr5	70985251	T	A	ENST00000517649	ENSG00000249437	NAIP
chr5	70985257	C	A	ENST00000517649	ENSG00000249437	NAIP
chr5	70985269	C	A	ENST00000517649	ENSG00000249437	NAIP
chr5	70985273	G	C	ENST00000517649	ENSG00000249437	NAIP
chr5	70985273	G	T	ENST00000517649	ENSG00000249437	NAIP
chr5	70985278	G	A	ENST00000517649	ENSG00000249437	NAIP
chr5	70985316	A	T	ENST00000517649	ENSG00000249437	NAIP
chr5	70985321	G	T	ENST00000517649	ENSG00000249437	NAIP
chr5	70985334	A	C	ENST00000517649	ENSG00000249437	NAIP
chr5	70985334	A	T	ENST00000517649	ENSG00000249437	NAIP
chr5	70985344	T	A	ENST00000517649	ENSG00000249437	NAIP
chr5	70985347	G	A	ENST00000517649	ENSG00000249437	NAIP
chr5	70985356	T	A	ENST00000517649	ENSG00000249437	NAIP
chr5	70985359	C	A	ENST00000517649	ENSG00000249437	NAIP
chr5	70985368	G	A	ENST00000517649	ENSG00000249437	NAIP
chr5	70985376	G	C	ENST00000517649	ENSG00000249437	NAIP
chr5	70985376	G	T	ENST00000517649	ENSG00000249437	NAIP
chr5	70985378	A	T	ENST00000517649	ENSG00000249437	NAIP
chr5	70985386	C	A	ENST00000517649	ENSG00000249437	NAIP
chr5	70985389	T	A	ENST00000517649	ENSG00000249437	NAIP
chr5	70985390	G	C	ENST00000517649	ENSG00000249437	NAIP
chr5	70985390	G	T	ENST00000517649	ENSG00000249437	NAIP
chr5	70985400	A	C	ENST00000517649	ENSG00000249437	NAIP
chr5	70985400	A	T	ENST00000517649	ENSG00000249437	NAIP
chr5	70985409	A	C	ENST00000517649	ENSG00000249437	NAIP
chr5	70985409	A	T	ENST00000517649	ENSG00000249437	NAIP
chr5	70985416	G	A	ENST00000517649	ENSG00000249437	NAIP
chr5	70985422	T	A	ENST00000517649	ENSG00000249437	NAIP
chr5	70985424	A	C	ENST00000517649	ENSG00000249437	NAIP
chr5	70985424	A	T	ENST00000517649	ENSG00000249437	NAIP
chr5	70985428	G	A	ENST00000517649	ENSG00000249437	NAIP
chr5	70985431	G	A	ENST00000517649	ENSG00000249437	NAIP
chr5	70985447	G	T	ENST00000517649	ENSG00000249437	NAIP
chr5	70985455	C	A	ENST00000517649	ENSG00000249437	NAIP
chr5	70985467	C	A	ENST00000517649	ENSG00000249437	NAIP
chr5	70985470	C	A	ENST00000517649	ENSG00000249437	NAIP
chr5	70985473	T	A	ENST00000517649	ENSG00000249437	NAIP
chr5	70985476	C	A	ENST00000517649	ENSG00000249437	NAIP
chr5	70985485	G	A	ENST00000517649	ENSG00000249437	NAIP
chr5	70985489	A	T	ENST00000517649	ENSG00000249437	NAIP
chr5	70985512	C	A	ENST00000517649	ENSG00000249437	NAIP
chr5	70985521	T	A	ENST00000517649	ENSG00000249437	NAIP
chr5	70985540	G	C	ENST00000517649	ENSG00000249437	NAIP
chr5	70985540	G	T	ENST00000517649	ENSG00000249437	NAIP
chr5	70985554	G	A	ENST00000517649	ENSG00000249437	NAIP
chr5	70985565	A	C	ENST00000517649	ENSG00000249437	NAIP
chr5	70985565	A	T	ENST00000517649	ENSG00000249437	NAIP
chr5	70985573	A	T	ENST00000517649	ENSG00000249437	NAIP
chr5	70985576	G	T	ENST00000517649	ENSG00000249437	NAIP
chr5	70985581	C	A	ENST00000517649	ENSG00000249437	NAIP
chr5	70985588	C	T	ENST00000517649	ENSG00000249437	NAIP
chr5	70985589	C	T	ENST00000517649	ENSG00000249437	NAIP
chr5	70985605	T	A	ENST00000517649	ENSG00000249437	NAIP
chr5	70985608	T	A	ENST00000517649	ENSG00000249437	NAIP
chr5	70985623	T	A	ENST00000517649	ENSG00000249437	NAIP
chr5	70985626	C	A	ENST00000517649	ENSG00000249437	NAIP
chr5	70985632	C	A	ENST00000517649	ENSG00000249437	NAIP
chr5	70985638	C	A	ENST00000517649	ENSG00000249437	NAIP
chr5	70985644	C	A	ENST00000517649	ENSG00000249437	NAIP
chr5	70985648	A	T	ENST00000517649	ENSG00000249437	NAIP
chr5	70985664	A	T	ENST00000517649	ENSG00000249437	NAIP
chr5	70985680	C	A	ENST00000517649	ENSG00000249437	NAIP
chr5	70985698	C	A	ENST00000517649	ENSG00000249437	NAIP
chr5	70985701	G	A	ENST00000517649	ENSG00000249437	NAIP
chr5	70985710	T	A	ENST00000517649	ENSG00000249437	NAIP
chr5	70985722	T	A	ENST00000517649	ENSG00000249437	NAIP
chr5	70985724	G	C	ENST00000517649	ENSG00000249437	NAIP
chr5	70985724	G	T	ENST00000517649	ENSG00000249437	NAIP
chr5	70985741	A	T	ENST00000517649	ENSG00000249437	NAIP
chr5	70985751	A	T	ENST00000517649	ENSG00000249437	NAIP
chr5	70985787	A	T	ENST00000517649	ENSG00000249437	NAIP
chr5	70985816	A	C	ENST00000517649	ENSG00000249437	NAIP
chr5	70985816	A	T	ENST00000517649	ENSG00000249437	NAIP
chr5	70985827	T	A	ENST00000517649	ENSG00000249437	NAIP
chr5	70985833	G	A	ENST00000517649	ENSG00000249437	NAIP
chr5	70985836	C	A	ENST00000517649	ENSG00000249437	NAIP
chr5	70985848	T	A	ENST00000517649	ENSG00000249437	NAIP
chr5	70985854	C	A	ENST00000517649	ENSG00000249437	NAIP
chr5	70985857	G	A	ENST00000517649	ENSG00000249437	NAIP
chr5	70985861	C	T	ENST00000517649	ENSG00000249437	NAIP
chr5	70985862	C	T	ENST00000517649	ENSG00000249437	NAIP
chr5	70985866	G	A	ENST00000517649	ENSG00000249437	NAIP
chr5	70985872	C	A	ENST00000517649	ENSG00000249437	NAIP
chr5	70985878	G	A	ENST00000517649	ENSG00000249437	NAIP
chr5	70985887	C	A	ENST00000517649	ENSG00000249437	NAIP	TRUE	FALSE
chr5	70985887	C	G	ENST00000517649	ENSG00000249437	NAIP	TRUE	FALSE
chr5	70985887	C	T	ENST00000517649	ENSG00000249437	NAIP	TRUE	FALSE
chr5	70985888	T	A	ENST00000517649	ENSG00000249437	NAIP	TRUE	FALSE
chr5	70985888	T	C	ENST00000517649	ENSG00000249437	NAIP	TRUE	FALSE
chr5	70985888	T	G	ENST00000517649	ENSG00000249437	NAIP	TRUE	FALSE
chr5	70986743	A	C	ENST00000517649	ENSG00000249437	NAIP	FALSE	FALSE
chr5	70986743	A	G	ENST00000517649	ENSG00000249437	NAIP	FALSE	FALSE
chr5	70986743	A	T	ENST00000517649	ENSG00000249437	NAIP	FALSE	FALSE
chr5	70986744	C	A	ENST00000517649	ENSG00000249437	NAIP	FALSE	FALSE
chr5	70986744	C	G	ENST00000517649	ENSG00000249437	NAIP	FALSE	FALSE
chr5	70986744	C	T	ENST00000517649	ENSG00000249437	NAIP	FALSE	FALSE
chr5	70986745	C	A	ENST00000517649	ENSG00000249437	NAIP
chr5	70986771	G	C	ENST00000517649	ENSG00000249437	NAIP
chr5	70986771	G	T	ENST00000517649	ENSG00000249437	NAIP
chr5	70986778	C	A	ENST00000517649	ENSG00000249437	NAIP
chr5	70986790	C	A	ENST00000517649	ENSG00000249437	NAIP
chr5	70986802	C	A	ENST00000517649	ENSG00000249437	NAIP
chr5	70986803	C	A	ENST00000517649	ENSG00000249437	NAIP	FALSE	FALSE
chr5	70986803	C	G	ENST00000517649	ENSG00000249437	NAIP	FALSE	FALSE
chr5	70986803	C	T	ENST00000517649	ENSG00000249437	NAIP	FALSE	FALSE
chr5	70986804	T	A	ENST00000517649	ENSG00000249437	NAIP	FALSE	FALSE
chr5	70986804	T	C	ENST00000517649	ENSG00000249437	NAIP	FALSE	FALSE
chr5	70986804	T	G	ENST00000517649	ENSG00000249437	NAIP	FALSE	FALSE
chr5	70987791	A	C	ENST00000517649	ENSG00000249437	NAIP	FALSE	FALSE
chr5	70987791	A	G	ENST00000517649	ENSG00000249437	NAIP	FALSE	FALSE
chr5	70987791	A	T	ENST00000517649	ENSG00000249437	NAIP	FALSE	FALSE
chr5	70987792	C	A	ENST00000517649	ENSG00000249437	NAIP	FALSE	FALSE
chr5	70987792	C	G	ENST00000517649	ENSG00000249437	NAIP	FALSE	FALSE
chr5	70987792	C	T	ENST00000517649	ENSG00000249437	NAIP	FALSE	FALSE
chr5	70987797	A	C	ENST00000517649	ENSG00000249437	NAIP
chr5	70987797	A	T	ENST00000517649	ENSG00000249437	NAIP
chr5	70987801	C	A	ENST00000517649	ENSG00000249437	NAIP
chr5	70987802	A	T	ENST00000517649	ENSG00000249437	NAIP
chr5	70987810	C	A	ENST00000517649	ENSG00000249437	NAIP
chr5	70987822	G	A	ENST00000517649	ENSG00000249437	NAIP
chr5	70987840	C	A	ENST00000517649	ENSG00000249437	NAIP
chr5	70987852	T	A	ENST00000517649	ENSG00000249437	NAIP
chr5	70987861	G	A	ENST00000517649	ENSG00000249437	NAIP
chr5	70987871	A	T	ENST00000517649	ENSG00000249437	NAIP
chr5	70987875	C	A	ENST00000517649	ENSG00000249437	NAIP	FALSE	FALSE
chr5	70987875	C	G	ENST00000517649	ENSG00000249437	NAIP	FALSE	FALSE
chr5	70987875	C	T	ENST00000517649	ENSG00000249437	NAIP	FALSE	FALSE
chr5	70987876	T	A	ENST00000517649	ENSG00000249437	NAIP	FALSE	FALSE
chr5	70987876	T	C	ENST00000517649	ENSG00000249437	NAIP	FALSE	FALSE
chr5	70987876	T	G	ENST00000517649	ENSG00000249437	NAIP	FALSE	FALSE
chr5	70998722	A	C	ENST00000517649	ENSG00000249437	NAIP	TRUE	FALSE
chr5	70998722	A	G	ENST00000517649	ENSG00000249437	NAIP	TRUE	FALSE
chr5	70998722	A	T	ENST00000517649	ENSG00000249437	NAIP	TRUE	FALSE
chr5	70998723	C	A	ENST00000517649	ENSG00000249437	NAIP	TRUE	FALSE
chr5	70998723	C	G	ENST00000517649	ENSG00000249437	NAIP	TRUE	FALSE
chr5	70998723	C	T	ENST00000517649	ENSG00000249437	NAIP	TRUE	FALSE
chr5	70998732	A	T	ENST00000517649	ENSG00000249437	NAIP
chr5	70998737	T	A	ENST00000517649	ENSG00000249437	NAIP
chr5	70998751	A	C	ENST00000517649	ENSG00000249437	NAIP
chr5	70998751	A	T	ENST00000517649	ENSG00000249437	NAIP
chr5	70998767	C	A	ENST00000517649	ENSG00000249437	NAIP
chr5	70998770	G	A	ENST00000517649	ENSG00000249437	NAIP
chr5	70998771	C	T	ENST00000517649	ENSG00000249437	NAIP
chr5	70998772	C	T	ENST00000517649	ENSG00000249437	NAIP
chr5	70998776	T	A	ENST00000517649	ENSG00000249437	NAIP
chr5	70998779	C	A	ENST00000517649	ENSG00000249437	NAIP
chr5	70998781	A	C	ENST00000517649	ENSG00000249437	NAIP
chr5	70998781	A	T	ENST00000517649	ENSG00000249437	NAIP
chr5	70998783	A	T	ENST00000517649	ENSG00000249437	NAIP
chr5	70998791	C	A	ENST00000517649	ENSG00000249437	NAIP
chr5	70998792	A	T	ENST00000517649	ENSG00000249437	NAIP
chr5	70998801	G	T	ENST00000517649	ENSG00000249437	NAIP
chr5	70998806	G	A	ENST00000517649	ENSG00000249437	NAIP
chr5	70998818	T	A	ENST00000517649	ENSG00000249437	NAIP
chr5	70998824	C	A	ENST00000517649	ENSG00000249437	NAIP	TRUE	FALSE
chr5	70998824	C	G	ENST00000517649	ENSG00000249437	NAIP	TRUE	FALSE
chr5	70998824	C	T	ENST00000517649	ENSG00000249437	NAIP	TRUE	FALSE
chr5	70998825	T	A	ENST00000517649	ENSG00000249437	NAIP	TRUE	FALSE
chr5	70998825	T	C	ENST00000517649	ENSG00000249437	NAIP	TRUE	FALSE
chr5	70998825	T	G	ENST00000517649	ENSG00000249437	NAIP	TRUE	FALSE
chr5	71001696	A	C	ENST00000517649	ENSG00000249437	NAIP	TRUE	FALSE
chr5	71001696	A	G	ENST00000517649	ENSG00000249437	NAIP	FALSE	FALSE
chr5	71001696	A	T	ENST00000517649	ENSG00000249437	NAIP	TRUE	FALSE
chr5	71001697	C	A	ENST00000517649	ENSG00000249437	NAIP	TRUE	FALSE
chr5	71001697	C	G	ENST00000517649	ENSG00000249437	NAIP	TRUE	FALSE
chr5	71001697	C	T	ENST00000517649	ENSG00000249437	NAIP	TRUE	FALSE
chr5	71001702	G	C	ENST00000517649	ENSG00000249437	NAIP
chr5	71001702	G	T	ENST00000517649	ENSG00000249437	NAIP
chr5	71001719	T	A	ENST00000517649	ENSG00000249437	NAIP
chr5	71001737	C	A	ENST00000517649	ENSG00000249437	NAIP
chr5	71001745	G	C	ENST00000517649	ENSG00000249437	NAIP
chr5	71001745	G	T	ENST00000517649	ENSG00000249437	NAIP
chr5	71001749	C	A	ENST00000517649	ENSG00000249437	NAIP
chr5	71001756	C	T	ENST00000517649	ENSG00000249437	NAIP
chr5	71001757	C	T	ENST00000517649	ENSG00000249437	NAIP
chr5	71001764	T	A	ENST00000517649	ENSG00000249437	NAIP
chr5	71001785	C	A	ENST00000517649	ENSG00000249437	NAIP
chr5	71001788	C	A	ENST00000517649	ENSG00000249437	NAIP
chr5	71001789	G	C	ENST00000517649	ENSG00000249437	NAIP
chr5	71001789	G	T	ENST00000517649	ENSG00000249437	NAIP
chr5	71001810	G	T	ENST00000517649	ENSG00000249437	NAIP
chr5	71001813	A	C	ENST00000517649	ENSG00000249437	NAIP
chr5	71001813	A	T	ENST00000517649	ENSG00000249437	NAIP
chr5	71001818	C	A	ENST00000517649	ENSG00000249437	NAIP	TRUE	FALSE
chr5	71001818	C	G	ENST00000517649	ENSG00000249437	NAIP	TRUE	FALSE
chr5	71001818	C	T	ENST00000517649	ENSG00000249437	NAIP	TRUE	FALSE
chr5	71001819	T	A	ENST00000517649	ENSG00000249437	NAIP	TRUE	FALSE
chr5	71001819	T	C	ENST00000517649	ENSG00000249437	NAIP	TRUE	FALSE
chr5	71001819	T	G	ENST00000517649	ENSG00000249437	NAIP	TRUE	FALSE
chr5	71002090	A	C	ENST00000517649	ENSG00000249437	NAIP	FALSE	FALSE
chr5	71002090	A	G	ENST00000517649	ENSG00000249437	NAIP	FALSE	FALSE
chr5	71002090	A	T	ENST00000517649	ENSG00000249437	NAIP	FALSE	FALSE
chr5	71002091	C	A	ENST00000517649	ENSG00000249437	NAIP	FALSE	FALSE
chr5	71002091	C	G	ENST00000517649	ENSG00000249437	NAIP	FALSE	FALSE
chr5	71002091	C	T	ENST00000517649	ENSG00000249437	NAIP	FALSE	FALSE
chr5	71002094	G	C	ENST00000517649	ENSG00000249437	NAIP
chr5	71002094	G	T	ENST00000517649	ENSG00000249437	NAIP
chr5	71002106	A	C	ENST00000517649	ENSG00000249437	NAIP
chr5	71002106	A	T	ENST00000517649	ENSG00000249437	NAIP
chr5	71002110	C	A	ENST00000517649	ENSG00000249437	NAIP
chr5	71002113	T	A	ENST00000517649	ENSG00000249437	NAIP
chr5	71002116	G	A	ENST00000517649	ENSG00000249437	NAIP
chr5	71002120	C	T	ENST00000517649	ENSG00000249437	NAIP
chr5	71002121	C	T	ENST00000517649	ENSG00000249437	NAIP
chr5	71002140	C	A	ENST00000517649	ENSG00000249437	NAIP
chr5	71002143	C	A	ENST00000517649	ENSG00000249437	NAIP
chr5	71002144	C	A	ENST00000517649	ENSG00000249437	NAIP	FALSE	FALSE
chr5	71002144	C	G	ENST00000517649	ENSG00000249437	NAIP	FALSE	FALSE
chr5	71002144	C	T	ENST00000517649	ENSG00000249437	NAIP	FALSE	FALSE
chr5	71002145	T	A	ENST00000517649	ENSG00000249437	NAIP	FALSE	FALSE
chr5	71002145	T	C	ENST00000517649	ENSG00000249437	NAIP	FALSE	FALSE
chr5	71002145	T	G	ENST00000517649	ENSG00000249437	NAIP	FALSE	FALSE
chr5	71003774	A	C	ENST00000517649	ENSG00000249437	NAIP	TRUE	FALSE
chr5	71003774	A	G	ENST00000517649	ENSG00000249437	NAIP	TRUE	FALSE
chr5	71003774	A	T	ENST00000517649	ENSG00000249437	NAIP	TRUE	FALSE
chr5	71003775	C	A	ENST00000517649	ENSG00000249437	NAIP	TRUE	FALSE
chr5	71003775	C	G	ENST00000517649	ENSG00000249437	NAIP	TRUE	FALSE
chr5	71003775	C	T	ENST00000517649	ENSG00000249437	NAIP	TRUE	FALSE
chr5	71003793	C	A	ENST00000517649	ENSG00000249437	NAIP
chr5	71003796	T	A	ENST00000517649	ENSG00000249437	NAIP
chr5	71003797	G	C	ENST00000517649	ENSG00000249437	NAIP
chr5	71003797	G	T	ENST00000517649	ENSG00000249437	NAIP
chr5	71003805	G	A	ENST00000517649	ENSG00000249437	NAIP
chr5	71003809	A	C	ENST00000517649	ENSG00000249437	NAIP
chr5	71003809	A	T	ENST00000517649	ENSG00000249437	NAIP
chr5	71003814	G	A	ENST00000517649	ENSG00000249437	NAIP
chr5	71003823	C	A	ENST00000517649	ENSG00000249437	NAIP
chr5	71003826	C	A	ENST00000517649	ENSG00000249437	NAIP
chr5	71003828	G	C	ENST00000517649	ENSG00000249437	NAIP
chr5	71003828	G	T	ENST00000517649	ENSG00000249437	NAIP
chr5	71003835	T	A	ENST00000517649	ENSG00000249437	NAIP
chr5	71003838	T	A	ENST00000517649	ENSG00000249437	NAIP
chr5	71003853	C	A	ENST00000517649	ENSG00000249437	NAIP
chr5	71003854	A	T	ENST00000517649	ENSG00000249437	NAIP
chr5	71003858	C	A	ENST00000517649	ENSG00000249437	NAIP	TRUE	TRUE
chr5	71003858	C	G	ENST00000517649	ENSG00000249437	NAIP	TRUE	TRUE
chr5	71003858	C	T	ENST00000517649	ENSG00000249437	NAIP	TRUE	TRUE
chr5	71003859	T	A	ENST00000517649	ENSG00000249437	NAIP	TRUE	TRUE
chr5	71003859	T	C	ENST00000517649	ENSG00000249437	NAIP	TRUE	FALSE
chr5	71003859	T	G	ENST00000517649	ENSG00000249437	NAIP	TRUE	FALSE
chr5	71011273	A	C	ENST00000517649	ENSG00000249437	NAIP	TRUE	FALSE
chr5	71011273	A	G	ENST00000517649	ENSG00000249437	NAIP	TRUE	FALSE
chr5	71011273	A	T	ENST00000517649	ENSG00000249437	NAIP	TRUE	FALSE
chr5	71011274	C	A	ENST00000517649	ENSG00000249437	NAIP	TRUE	FALSE
chr5	71011274	C	G	ENST00000517649	ENSG00000249437	NAIP	TRUE	FALSE
chr5	71011274	C	T	ENST00000517649	ENSG00000249437	NAIP	TRUE	FALSE
chr5	71011276	T	A	ENST00000517649	ENSG00000249437	NAIP	TRUE	TRUE
chr5	71011283	C	T	ENST00000517649	ENSG00000249437	NAIP	TRUE	TRUE
chr5	71011284	C	T	ENST00000517649	ENSG00000249437	NAIP	TRUE	TRUE
chr5	71011288	T	A	ENST00000517649	ENSG00000249437	NAIP	TRUE	TRUE
chr5	71011297	C	A	ENST00000517649	ENSG00000249437	NAIP	TRUE	TRUE
chr5	71011300	T	A	ENST00000517649	ENSG00000249437	NAIP	TRUE	TRUE
chr5	71011301	C	T	ENST00000517649	ENSG00000249437	NAIP	TRUE	TRUE
chr5	71011302	C	T	ENST00000517649	ENSG00000249437	NAIP	TRUE	TRUE
chr5	71011315	C	A	ENST00000517649	ENSG00000249437	NAIP	TRUE	TRUE
chr5	71011318	C	A	ENST00000517649	ENSG00000249437	NAIP	TRUE	TRUE
chr5	71011321	C	A	ENST00000517649	ENSG00000249437	NAIP	TRUE	TRUE
chr5	71011322	C	T	ENST00000517649	ENSG00000249437	NAIP	TRUE	TRUE
chr5	71011323	C	T	ENST00000517649	ENSG00000249437	NAIP	TRUE	TRUE
chr5	71011330	C	A	ENST00000517649	ENSG00000249437	NAIP	TRUE	TRUE
chr5	71011332	A	C	ENST00000517649	ENSG00000249437	NAIP	TRUE	TRUE
chr5	71011332	A	T	ENST00000517649	ENSG00000249437	NAIP	TRUE	TRUE
chr5	71011334	A	T	ENST00000517649	ENSG00000249437	NAIP	TRUE	TRUE
chr5	71011339	C	A	ENST00000517649	ENSG00000249437	NAIP	TRUE	TRUE
chr5	71011343	A	T	ENST00000517649	ENSG00000249437	NAIP	TRUE	TRUE
chr5	71011352	A	T	ENST00000517649	ENSG00000249437	NAIP	TRUE	TRUE
chr5	71011357	G	A	ENST00000517649	ENSG00000249437	NAIP	TRUE	TRUE
chr5	71011369	G	A	ENST00000517649	ENSG00000249437	NAIP	TRUE	TRUE
chr5	71011372	T	A	ENST00000517649	ENSG00000249437	NAIP	TRUE	TRUE
chr5	71011375	C	A	ENST00000517649	ENSG00000249437	NAIP	TRUE	FALSE
chr5	71011375	C	G	ENST00000517649	ENSG00000249437	NAIP	TRUE	FALSE
chr5	71011375	C	T	ENST00000517649	ENSG00000249437	NAIP	TRUE	FALSE
chr5	71011376	T	A	ENST00000517649	ENSG00000249437	NAIP	TRUE	FALSE
chr5	71011376	T	C	ENST00000517649	ENSG00000249437	NAIP	TRUE	FALSE
chr5	71011376	T	G	ENST00000517649	ENSG00000249437	NAIP	TRUE	FALSE
chr5	71012346	A	C	ENST00000517649	ENSG00000249437	NAIP	TRUE	FALSE
chr5	71012346	A	G	ENST00000517649	ENSG00000249437	NAIP	FALSE	FALSE
chr5	71012346	A	T	ENST00000517649	ENSG00000249437	NAIP	TRUE	FALSE
chr5	71012347	C	A	ENST00000517649	ENSG00000249437	NAIP	TRUE	FALSE
chr5	71012347	C	G	ENST00000517649	ENSG00000249437	NAIP	TRUE	FALSE
chr5	71012347	C	T	ENST00000517649	ENSG00000249437	NAIP	TRUE	FALSE
chr5	71012369	C	A	ENST00000517649	ENSG00000249437	NAIP	TRUE	TRUE
chr5	71012371	G	C	ENST00000517649	ENSG00000249437	NAIP	TRUE	TRUE
chr5	71012371	G	T	ENST00000517649	ENSG00000249437	NAIP	TRUE	TRUE
chr5	71012379	A	T	ENST00000517649	ENSG00000249437	NAIP	TRUE	TRUE
chr5	71012396	G	A	ENST00000517649	ENSG00000249437	NAIP	TRUE	TRUE
chr5	71012400	A	C	ENST00000517649	ENSG00000249437	NAIP	TRUE	TRUE
chr5	71012400	A	T	ENST00000517649	ENSG00000249437	NAIP	TRUE	TRUE
chr5	71012409	C	T	ENST00000517649	ENSG00000249437	NAIP	TRUE	TRUE
chr5	71012410	C	T	ENST00000517649	ENSG00000249437	NAIP	TRUE	TRUE
chr5	71012432	T	A	ENST00000517649	ENSG00000249437	NAIP	TRUE	TRUE
chr5	71012438	C	A	ENST00000517649	ENSG00000249437	NAIP	TRUE	TRUE
chr5	71012441	C	A	ENST00000517649	ENSG00000249437	NAIP	TRUE	TRUE
chr5	71012444	C	A	ENST00000517649	ENSG00000249437	NAIP	TRUE	TRUE
chr5	71012447	G	A	ENST00000517649	ENSG00000249437	NAIP	TRUE	TRUE
chr5	71012448	G	C	ENST00000517649	ENSG00000249437	NAIP	TRUE	TRUE
chr5	71012448	G	T	ENST00000517649	ENSG00000249437	NAIP	TRUE	TRUE
chr5	71012459	T	A	ENST00000517649	ENSG00000249437	NAIP	TRUE	TRUE
chr5	71012465	C	A	ENST00000517649	ENSG00000249437	NAIP	TRUE	TRUE
chr5	71012468	T	A	ENST00000517649	ENSG00000249437	NAIP
chr5	71012480	T	A	ENST00000517649	ENSG00000249437	NAIP	TRUE	TRUE
chr5	71012489	T	A	ENST00000517649	ENSG00000249437	NAIP	TRUE	TRUE
chr5	71012502	G	C	ENST00000517649	ENSG00000249437	NAIP	TRUE	TRUE
chr5	71012502	G	T	ENST00000517649	ENSG00000249437	NAIP	TRUE	TRUE
chr5	71012507	T	A	ENST00000517649	ENSG00000249437	NAIP	TRUE	TRUE
chr5	71012528	T	A	ENST00000517649	ENSG00000249437	NAIP	TRUE	TRUE
chr5	71012533	A	T	ENST00000517649	ENSG00000249437	NAIP	TRUE	TRUE
chr5	71012544	A	T	ENST00000517649	ENSG00000249437	NAIP	TRUE	TRUE
chr5	71012564	T	A	ENST00000517649	ENSG00000249437	NAIP	TRUE	TRUE
chr5	71012573	C	A	ENST00000517649	ENSG00000249437	NAIP	TRUE	TRUE
chr5	71012585	T	A	ENST00000517649	ENSG00000249437	NAIP	TRUE	TRUE
chr5	71012616	A	T	ENST00000517649	ENSG00000249437	NAIP	TRUE	TRUE
chr5	71012619	G	T	ENST00000517649	ENSG00000249437	NAIP	TRUE	TRUE
chr5	71012625	G	T	ENST00000517649	ENSG00000249437	NAIP	TRUE	TRUE
chr5	71012630	G	A	ENST00000517649	ENSG00000249437	NAIP	TRUE	TRUE
chr5	71012642	T	A	ENST00000517649	ENSG00000249437	NAIP
chr5	71012655	G	C	ENST00000517649	ENSG00000249437	NAIP	TRUE	TRUE
chr5	71012655	G	T	ENST00000517649	ENSG00000249437	NAIP	TRUE	TRUE
chr5	71012678	C	A	ENST00000517649	ENSG00000249437	NAIP	TRUE	TRUE
chr5	71012681	G	A	ENST00000517649	ENSG00000249437	NAIP	TRUE	TRUE
chr5	71012688	C	T	ENST00000517649	ENSG00000249437	NAIP	TRUE	TRUE
chr5	71012689	C	T	ENST00000517649	ENSG00000249437	NAIP	TRUE	TRUE
chr5	71012692	G	C	ENST00000517649	ENSG00000249437	NAIP	TRUE	TRUE
chr5	71012692	G	T	ENST00000517649	ENSG00000249437	NAIP	TRUE	TRUE
chr5	71012697	G	C	ENST00000517649	ENSG00000249437	NAIP	TRUE	TRUE
chr5	71012697	G	T	ENST00000517649	ENSG00000249437	NAIP	TRUE	TRUE
chr5	71012705	C	A	ENST00000517649	ENSG00000249437	NAIP	TRUE	TRUE
chr5	71012706	A	C	ENST00000517649	ENSG00000249437	NAIP	TRUE	TRUE
chr5	71012706	A	T	ENST00000517649	ENSG00000249437	NAIP	TRUE	TRUE
chr5	71012723	T	A	ENST00000517649	ENSG00000249437	NAIP	TRUE	TRUE
chr5	71012725	A	C	ENST00000517649	ENSG00000249437	NAIP	TRUE	TRUE
chr5	71012725	A	T	ENST00000517649	ENSG00000249437	NAIP	TRUE	TRUE
chr5	71012732	T	A	ENST00000517649	ENSG00000249437	NAIP	TRUE	TRUE
chr5	71012738	C	A	ENST00000517649	ENSG00000249437	NAIP	TRUE	TRUE
chr5	71012750	G	A	ENST00000517649	ENSG00000249437	NAIP	TRUE	TRUE
chr5	71012757	G	C	ENST00000517649	ENSG00000249437	NAIP	TRUE	TRUE
chr5	71012757	G	T	ENST00000517649	ENSG00000249437	NAIP	TRUE	TRUE
chr5	71012765	T	A	ENST00000517649	ENSG00000249437	NAIP	TRUE	TRUE
chr5	71012768	G	A	ENST00000517649	ENSG00000249437	NAIP	TRUE	TRUE
chr5	71012774	T	A	ENST00000517649	ENSG00000249437	NAIP	TRUE	TRUE
chr5	71012780	G	A	ENST00000517649	ENSG00000249437	NAIP	TRUE	TRUE
chr5	71012783	C	A	ENST00000517649	ENSG00000249437	NAIP	TRUE	TRUE
chr5	71012786	T	A	ENST00000517649	ENSG00000249437	NAIP	TRUE	TRUE
chr5	71012789	G	A	ENST00000517649	ENSG00000249437	NAIP	TRUE	TRUE
chr5	71012792	C	A	ENST00000517649	ENSG00000249437	NAIP	TRUE	TRUE
chr5	71012795	C	A	ENST00000517649	ENSG00000249437	NAIP	TRUE	TRUE
chr5	71012798	C	A	ENST00000517649	ENSG00000249437	NAIP	TRUE	TRUE
chr5	71012801	C	A	ENST00000517649	ENSG00000249437	NAIP	TRUE	TRUE
chr5	71012807	C	A	ENST00000517649	ENSG00000249437	NAIP	TRUE	TRUE
chr5	71012810	T	A	ENST00000517649	ENSG00000249437	NAIP	TRUE	TRUE
chr5	71012815	A	T	ENST00000517649	ENSG00000249437	NAIP	TRUE	TRUE
chr5	71012819	G	A	ENST00000517649	ENSG00000249437	NAIP	TRUE	TRUE
chr5	71012852	C	A	ENST00000517649	ENSG00000249437	NAIP	TRUE	FALSE
chr5	71012860	A	T	ENST00000517649	ENSG00000249437	NAIP	TRUE	FALSE
chr5	71012876	G	A	ENST00000517649	ENSG00000249437	NAIP	FALSE	FALSE
chr5	71012888	C	A	ENST00000517649	ENSG00000249437	NAIP	FALSE	FALSE
chr5	71012900	T	A	ENST00000517649	ENSG00000249437	NAIP	FALSE	FALSE
chr5	71012903	G	A	ENST00000517649	ENSG00000249437	NAIP	FALSE	FALSE
chr5	71012906	G	A	ENST00000517649	ENSG00000249437	NAIP	FALSE	FALSE
chr5	71012919	C	A	ENST00000517649	ENSG00000249437	NAIP	TRUE	FALSE
chr5	71012919	C	G	ENST00000517649	ENSG00000249437	NAIP	TRUE	FALSE
chr5	71012919	C	T	ENST00000517649	ENSG00000249437	NAIP	TRUE	FALSE
chr5	71012920	T	A	ENST00000517649	ENSG00000249437	NAIP	TRUE	FALSE
chr5	71012920	T	C	ENST00000517649	ENSG00000249437	NAIP	TRUE	FALSE
chr5	71012920	T	G	ENST00000517649	ENSG00000249437	NAIP	TRUE	FALSE
chr5	71020657	A	C	ENST00000517649	ENSG00000249437	NAIP	TRUE	FALSE
chr5	71020657	A	G	ENST00000517649	ENSG00000249437	NAIP	FALSE	FALSE
chr5	71020657	A	T	ENST00000517649	ENSG00000249437	NAIP	TRUE	FALSE
chr5	71020658	C	A	ENST00000517649	ENSG00000249437	NAIP	TRUE	FALSE
chr5	71020658	C	G	ENST00000517649	ENSG00000249437	NAIP	TRUE	FALSE
chr5	71020658	C	T	ENST00000517649	ENSG00000249437	NAIP	TRUE	FALSE
chr5	71020785	C	A	ENST00000517649	ENSG00000249437	NAIP	TRUE	FALSE
chr5	71020785	C	G	ENST00000517649	ENSG00000249437	NAIP	TRUE	FALSE
chr5	71020785	C	T	ENST00000517649	ENSG00000249437	NAIP	TRUE	FALSE
chr5	71020786	T	A	ENST00000517649	ENSG00000249437	NAIP	TRUE	FALSE
chr5	71020786	T	C	ENST00000517649	ENSG00000249437	NAIP	TRUE	FALSE
chr5	71020786	T	G	ENST00000517649	ENSG00000249437	NAIP	TRUE	FALSE
chr5	71024316	A	C	ENST00000517649	ENSG00000249437	NAIP	TRUE	FALSE
chr5	71024316	A	G	ENST00000517649	ENSG00000249437	NAIP	FALSE	FALSE
chr5	71024316	A	T	ENST00000517649	ENSG00000249437	NAIP	TRUE	FALSE
chr5	71024317	C	A	ENST00000517649	ENSG00000249437	NAIP	TRUE	FALSE
chr5	71024317	C	G	ENST00000517649	ENSG00000249437	NAIP	TRUE	FALSE
chr5	71024317	C	T	ENST00000517649	ENSG00000249437	NAIP	TRUE	FALSE
chr5	71024407	C	A	ENST00000517649	ENSG00000249437	NAIP	FALSE	FALSE
chr5	71024407	C	G	ENST00000517649	ENSG00000249437	NAIP	FALSE	FALSE
chr5	71024407	C	T	ENST00000517649	ENSG00000249437	NAIP	FALSE	FALSE
chr5	71024408	T	A	ENST00000517649	ENSG00000249437	NAIP	FALSE	FALSE
chr5	71024408	T	C	ENST00000517649	ENSG00000249437	NAIP	FALSE	FALSE
chr5	71024408	T	G	ENST00000517649	ENSG00000249437	NAIP	FALSE	FALSE
chr5	71024613	A	C	ENST00000517649	ENSG00000249437	NAIP	FALSE	FALSE
chr5	71024613	A	G	ENST00000517649	ENSG00000249437	NAIP	FALSE	FALSE
chr5	71024613	A	T	ENST00000517649	ENSG00000249437	NAIP	FALSE	FALSE
chr5	71024614	C	A	ENST00000517649	ENSG00000249437	NAIP	FALSE	FALSE
chr5	71024614	C	G	ENST00000517649	ENSG00000249437	NAIP	FALSE	FALSE
chr5	71024614	C	T	ENST00000517649	ENSG00000249437	NAIP	FALSE	FALSE
chr5	71035687	G	C	ENST00000274400	ENSG00000145736	GTF2H2
chr5	71035687	G	T	ENST00000274400	ENSG00000145736	GTF2H2
chr5	71035703	T	A	ENST00000274400	ENSG00000145736	GTF2H2
chr5	71035710	A	T	ENST00000274400	ENSG00000145736	GTF2H2
chr5	71035719	G	T	ENST00000274400	ENSG00000145736	GTF2H2
chr5	71035722	A	T	ENST00000274400	ENSG00000145736	GTF2H2
chr5	71035752	A	T	ENST00000274400	ENSG00000145736	GTF2H2
chr5	71035761	A	T	ENST00000274400	ENSG00000145736	GTF2H2
chr5	71035775	G	A	ENST00000274400	ENSG00000145736	GTF2H2
chr5	71035776	G	T	ENST00000274400	ENSG00000145736	GTF2H2
chr5	71035785	A	T	ENST00000274400	ENSG00000145736	GTF2H2
chr5	71035791	A	C	ENST00000274400	ENSG00000145736	GTF2H2
chr5	71035791	A	T	ENST00000274400	ENSG00000145736	GTF2H2
chr5	71035797	C	A	ENST00000274400	ENSG00000145736	GTF2H2	TRUE	FALSE
chr5	71035797	C	G	ENST00000274400	ENSG00000145736	GTF2H2	TRUE	FALSE
chr5	71035797	C	T	ENST00000274400	ENSG00000145736	GTF2H2	TRUE	FALSE
chr5	71035798	T	A	ENST00000274400	ENSG00000145736	GTF2H2	TRUE	FALSE
chr5	71035798	T	C	ENST00000274400	ENSG00000145736	GTF2H2	TRUE	FALSE
chr5	71035798	T	G	ENST00000274400	ENSG00000145736	GTF2H2	TRUE	FALSE
chr5	71037505	A	C	ENST00000274400	ENSG00000145736	GTF2H2	TRUE	FALSE
chr5	71037505	A	G	ENST00000274400	ENSG00000145736	GTF2H2	TRUE	FALSE
chr5	71037505	A	T	ENST00000274400	ENSG00000145736	GTF2H2	TRUE	FALSE
chr5	71037506	C	A	ENST00000274400	ENSG00000145736	GTF2H2	TRUE	FALSE
chr5	71037506	C	G	ENST00000274400	ENSG00000145736	GTF2H2	TRUE	FALSE
chr5	71037506	C	T	ENST00000274400	ENSG00000145736	GTF2H2	TRUE	FALSE
chr5	71037512	G	A	ENST00000274400	ENSG00000145736	GTF2H2
chr5	71037518	T	A	ENST00000274400	ENSG00000145736	GTF2H2
chr5	71037520	A	T	ENST00000274400	ENSG00000145736	GTF2H2
chr5	71037524	C	A	ENST00000274400	ENSG00000145736	GTF2H2
chr5	71037530	G	A	ENST00000274400	ENSG00000145736	GTF2H2
chr5	71037531	A	T	ENST00000274400	ENSG00000145736	GTF2H2
chr5	71037536	C	A	ENST00000274400	ENSG00000145736	GTF2H2
chr5	71037537	A	C	ENST00000274400	ENSG00000145736	GTF2H2
chr5	71037537	A	T	ENST00000274400	ENSG00000145736	GTF2H2
chr5	71037540	A	T	ENST00000274400	ENSG00000145736	GTF2H2
chr5	71037547	C	A	ENST00000274400	ENSG00000145736	GTF2H2	TRUE	FALSE
chr5	71037547	C	G	ENST00000274400	ENSG00000145736	GTF2H2	TRUE	FALSE
chr5	71037547	C	T	ENST00000274400	ENSG00000145736	GTF2H2	TRUE	FALSE
chr5	71037548	T	A	ENST00000274400	ENSG00000145736	GTF2H2	TRUE	FALSE
chr5	71037548	T	C	ENST00000274400	ENSG00000145736	GTF2H2	TRUE	FALSE
chr5	71037548	T	G	ENST00000274400	ENSG00000145736	GTF2H2	TRUE	FALSE
chr5	71041520	A	C	ENST00000274400	ENSG00000145736	GTF2H2	TRUE	FALSE
chr5	71041520	A	G	ENST00000274400	ENSG00000145736	GTF2H2	TRUE	FALSE
chr5	71041520	A	T	ENST00000274400	ENSG00000145736	GTF2H2	TRUE	FALSE
chr5	71041521	C	A	ENST00000274400	ENSG00000145736	GTF2H2	TRUE	FALSE
chr5	71041521	C	G	ENST00000274400	ENSG00000145736	GTF2H2	TRUE	FALSE
chr5	71041521	C	T	ENST00000274400	ENSG00000145736	GTF2H2	TRUE	FALSE
chr5	71041523	T	A	ENST00000274400	ENSG00000145736	GTF2H2
chr5	71041526	C	A	ENST00000274400	ENSG00000145736	GTF2H2
chr5	71041529	C	A	ENST00000274400	ENSG00000145736	GTF2H2
chr5	71041533	A	C	ENST00000274400	ENSG00000145736	GTF2H2
chr5	71041533	A	T	ENST00000274400	ENSG00000145736	GTF2H2
chr5	71041538	C	A	ENST00000274400	ENSG00000145736	GTF2H2
chr5	71041541	C	A	ENST00000274400	ENSG00000145736	GTF2H2
chr5	71041553	C	A	ENST00000274400	ENSG00000145736	GTF2H2
chr5	71041556	G	A	ENST00000274400	ENSG00000145736	GTF2H2
chr5	71041567	A	T	ENST00000274400	ENSG00000145736	GTF2H2
chr5	71041576	A	T	ENST00000274400	ENSG00000145736	GTF2H2
chr5	71041584	G	C	ENST00000274400	ENSG00000145736	GTF2H2
chr5	71041584	G	T	ENST00000274400	ENSG00000145736	GTF2H2
chr5	71041597	A	T	ENST00000274400	ENSG00000145736	GTF2H2
chr5	71041615	A	T	ENST00000274400	ENSG00000145736	GTF2H2
chr5	71041625	C	A	ENST00000274400	ENSG00000145736	GTF2H2	TRUE	FALSE
chr5	71041625	C	G	ENST00000274400	ENSG00000145736	GTF2H2	TRUE	FALSE
chr5	71041625	C	T	ENST00000274400	ENSG00000145736	GTF2H2	TRUE	FALSE
chr5	71041626	T	A	ENST00000274400	ENSG00000145736	GTF2H2	TRUE	FALSE
chr5	71041626	T	C	ENST00000274400	ENSG00000145736	GTF2H2	TRUE	FALSE
chr5	71041626	T	G	ENST00000274400	ENSG00000145736	GTF2H2	TRUE	FALSE
chr5	71042179	A	C	ENST00000274400	ENSG00000145736	GTF2H2	TRUE	FALSE
chr5	71042179	A	G	ENST00000274400	ENSG00000145736	GTF2H2	TRUE	FALSE
chr5	71042179	A	T	ENST00000274400	ENSG00000145736	GTF2H2	TRUE	FALSE
chr5	71042180	C	A	ENST00000274400	ENSG00000145736	GTF2H2	TRUE	FALSE
chr5	71042180	C	G	ENST00000274400	ENSG00000145736	GTF2H2	TRUE	FALSE
chr5	71042180	C	T	ENST00000274400	ENSG00000145736	GTF2H2	TRUE	FALSE
chr5	71042182	A	T	ENST00000274400	ENSG00000145736	GTF2H2
chr5	71042190	T	A	ENST00000274400	ENSG00000145736	GTF2H2
chr5	71042191	A	T	ENST00000274400	ENSG00000145736	GTF2H2
chr5	71042196	C	A	ENST00000274400	ENSG00000145736	GTF2H2
chr5	71042208	C	A	ENST00000274400	ENSG00000145736	GTF2H2
chr5	71042209	A	T	ENST00000274400	ENSG00000145736	GTF2H2
chr5	71042212	G	C	ENST00000274400	ENSG00000145736	GTF2H2
chr5	71042212	G	T	ENST00000274400	ENSG00000145736	GTF2H2
chr5	71042217	T	A	ENST00000274400	ENSG00000145736	GTF2H2
chr5	71042224	A	T	ENST00000274400	ENSG00000145736	GTF2H2
chr5	71042229	G	A	ENST00000274400	ENSG00000145736	GTF2H2
chr5	71042233	G	T	ENST00000274400	ENSG00000145736	GTF2H2
chr5	71042239	A	C	ENST00000274400	ENSG00000145736	GTF2H2
chr5	71042239	A	T	ENST00000274400	ENSG00000145736	GTF2H2
chr5	71042247	C	A	ENST00000274400	ENSG00000145736	GTF2H2
chr5	71042249	A	C	ENST00000274400	ENSG00000145736	GTF2H2
chr5	71042249	A	T	ENST00000274400	ENSG00000145736	GTF2H2
chr5	71042265	C	A	ENST00000274400	ENSG00000145736	GTF2H2
chr5	71042279	A	T	ENST00000274400	ENSG00000145736	GTF2H2
chr5	71042285	C	A	ENST00000274400	ENSG00000145736	GTF2H2	TRUE	FALSE
chr5	71042285	C	G	ENST00000274400	ENSG00000145736	GTF2H2	TRUE	FALSE
chr5	71042285	C	T	ENST00000274400	ENSG00000145736	GTF2H2	TRUE	FALSE
chr5	71042286	T	A	ENST00000274400	ENSG00000145736	GTF2H2	TRUE	FALSE
chr5	71042286	T	C	ENST00000274400	ENSG00000145736	GTF2H2	TRUE	FALSE
chr5	71042286	T	G	ENST00000274400	ENSG00000145736	GTF2H2	TRUE	FALSE
chr5	71045442	A	C	ENST00000274400	ENSG00000145736	GTF2H2	FALSE	FALSE
chr5	71045442	A	G	ENST00000274400	ENSG00000145736	GTF2H2	FALSE	FALSE
chr5	71045442	A	T	ENST00000274400	ENSG00000145736	GTF2H2	FALSE	FALSE
chr5	71045443	C	A	ENST00000274400	ENSG00000145736	GTF2H2	FALSE	FALSE
chr5	71045443	C	G	ENST00000274400	ENSG00000145736	GTF2H2	FALSE	FALSE
chr5	71045443	C	T	ENST00000274400	ENSG00000145736	GTF2H2	FALSE	FALSE
chr5	71045463	T	A	ENST00000274400	ENSG00000145736	GTF2H2
chr5	71045472	G	A	ENST00000274400	ENSG00000145736	GTF2H2
chr5	71045480	A	C	ENST00000274400	ENSG00000145736	GTF2H2
chr5	71045480	A	T	ENST00000274400	ENSG00000145736	GTF2H2
chr5	71045499	G	A	ENST00000274400	ENSG00000145736	GTF2H2
chr5	71045508	C	A	ENST00000274400	ENSG00000145736	GTF2H2	FALSE	FALSE
chr5	71045508	C	G	ENST00000274400	ENSG00000145736	GTF2H2	FALSE	FALSE
chr5	71045508	C	T	ENST00000274400	ENSG00000145736	GTF2H2	FALSE	FALSE
chr5	71045509	T	A	ENST00000274400	ENSG00000145736	GTF2H2	FALSE	FALSE
chr5	71045509	T	C	ENST00000274400	ENSG00000145736	GTF2H2	FALSE	FALSE
chr5	71045509	T	G	ENST00000274400	ENSG00000145736	GTF2H2	FALSE	FALSE
chr5	71048004	A	C	ENST00000274400	ENSG00000145736	GTF2H2	TRUE	FALSE
chr5	71048004	A	G	ENST00000274400	ENSG00000145736	GTF2H2	TRUE	FALSE
chr5	71048004	A	T	ENST00000274400	ENSG00000145736	GTF2H2	TRUE	FALSE
chr5	71048005	C	A	ENST00000274400	ENSG00000145736	GTF2H2	TRUE	FALSE
chr5	71048005	C	G	ENST00000274400	ENSG00000145736	GTF2H2	TRUE	FALSE
chr5	71048005	C	T	ENST00000274400	ENSG00000145736	GTF2H2	TRUE	FALSE
chr5	71048006	C	A	ENST00000274400	ENSG00000145736	GTF2H2
chr5	71048020	G	C	ENST00000274400	ENSG00000145736	GTF2H2
chr5	71048020	G	T	ENST00000274400	ENSG00000145736	GTF2H2
chr5	71048022	G	T	ENST00000274400	ENSG00000145736	GTF2H2
chr5	71048027	C	A	ENST00000274400	ENSG00000145736	GTF2H2
chr5	71048035	G	C	ENST00000274400	ENSG00000145736	GTF2H2
chr5	71048035	G	T	ENST00000274400	ENSG00000145736	GTF2H2
chr5	71048071	A	T	ENST00000274400	ENSG00000145736	GTF2H2
chr5	71048075	C	A	ENST00000274400	ENSG00000145736	GTF2H2
chr5	71048078	T	A	ENST00000274400	ENSG00000145736	GTF2H2
chr5	71048079	G	C	ENST00000274400	ENSG00000145736	GTF2H2
chr5	71048079	G	T	ENST00000274400	ENSG00000145736	GTF2H2
chr5	71048090	C	A	ENST00000274400	ENSG00000145736	GTF2H2
chr5	71048095	A	C	ENST00000274400	ENSG00000145736	GTF2H2
chr5	71048095	A	T	ENST00000274400	ENSG00000145736	GTF2H2
chr5	71048106	G	C	ENST00000274400	ENSG00000145736	GTF2H2
chr5	71048106	G	T	ENST00000274400	ENSG00000145736	GTF2H2
chr5	71048114	C	A	ENST00000274400	ENSG00000145736	GTF2H2	TRUE	FALSE
chr5	71048114	C	G	ENST00000274400	ENSG00000145736	GTF2H2	TRUE	FALSE
chr5	71048114	C	T	ENST00000274400	ENSG00000145736	GTF2H2	TRUE	FALSE
chr5	71048115	T	A	ENST00000274400	ENSG00000145736	GTF2H2	TRUE	FALSE
chr5	71048115	T	C	ENST00000274400	ENSG00000145736	GTF2H2	TRUE	FALSE
chr5	71048115	T	G	ENST00000274400	ENSG00000145736	GTF2H2	TRUE	FALSE
chr5	71048760	A	C	ENST00000274400	ENSG00000145736	GTF2H2	FALSE	FALSE
chr5	71048760	A	G	ENST00000274400	ENSG00000145736	GTF2H2	FALSE	FALSE
chr5	71048760	A	T	ENST00000274400	ENSG00000145736	GTF2H2	FALSE	FALSE
chr5	71048761	C	A	ENST00000274400	ENSG00000145736	GTF2H2	FALSE	FALSE
chr5	71048761	C	G	ENST00000274400	ENSG00000145736	GTF2H2	FALSE	FALSE
chr5	71048761	C	T	ENST00000274400	ENSG00000145736	GTF2H2	FALSE	FALSE
chr5	71048771	C	A	ENST00000274400	ENSG00000145736	GTF2H2
chr5	71048787	G	T	ENST00000274400	ENSG00000145736	GTF2H2
chr5	71048801	C	A	ENST00000274400	ENSG00000145736	GTF2H2
chr5	71048809	A	T	ENST00000274400	ENSG00000145736	GTF2H2
chr5	71048813	C	A	ENST00000274400	ENSG00000145736	GTF2H2
chr5	71048828	T	A	ENST00000274400	ENSG00000145736	GTF2H2
chr5	71048834	T	A	ENST00000274400	ENSG00000145736	GTF2H2
chr5	71048843	T	A	ENST00000274400	ENSG00000145736	GTF2H2
chr5	71048850	C	A	ENST00000274400	ENSG00000145736	GTF2H2	FALSE	FALSE
chr5	71048850	C	G	ENST00000274400	ENSG00000145736	GTF2H2	FALSE	FALSE
chr5	71048850	C	T	ENST00000274400	ENSG00000145736	GTF2H2	FALSE	FALSE
chr5	71048851	T	A	ENST00000274400	ENSG00000145736	GTF2H2	FALSE	FALSE
chr5	71048851	T	C	ENST00000274400	ENSG00000145736	GTF2H2	FALSE	FALSE
chr5	71048851	T	G	ENST00000274400	ENSG00000145736	GTF2H2	FALSE	FALSE
chr5	71049066	A	C	ENST00000274400	ENSG00000145736	GTF2H2	TRUE	FALSE
chr5	71049066	A	G	ENST00000274400	ENSG00000145736	GTF2H2	TRUE	FALSE
chr5	71049066	A	T	ENST00000274400	ENSG00000145736	GTF2H2	TRUE	FALSE
chr5	71049067	C	A	ENST00000274400	ENSG00000145736	GTF2H2	TRUE	FALSE
chr5	71049067	C	G	ENST00000274400	ENSG00000145736	GTF2H2	TRUE	FALSE
chr5	71049067	C	T	ENST00000274400	ENSG00000145736	GTF2H2	TRUE	FALSE
chr5	71049070	T	A	ENST00000274400	ENSG00000145736	GTF2H2
chr5	71049080	A	C	ENST00000274400	ENSG00000145736	GTF2H2
chr5	71049080	A	T	ENST00000274400	ENSG00000145736	GTF2H2
chr5	71049098	G	T	ENST00000274400	ENSG00000145736	GTF2H2
chr5	71049133	C	A	ENST00000274400	ENSG00000145736	GTF2H2
chr5	71049136	G	A	ENST00000274400	ENSG00000145736	GTF2H2
chr5	71049148	C	A	ENST00000274400	ENSG00000145736	GTF2H2
chr5	71049159	C	A	ENST00000274400	ENSG00000145736	GTF2H2	TRUE	FALSE
chr5	71049159	C	G	ENST00000274400	ENSG00000145736	GTF2H2	TRUE	FALSE
chr5	71049159	C	T	ENST00000274400	ENSG00000145736	GTF2H2	TRUE	FALSE
chr5	71049160	T	A	ENST00000274400	ENSG00000145736	GTF2H2	TRUE	FALSE
chr5	71049160	T	C	ENST00000274400	ENSG00000145736	GTF2H2	TRUE	TRUE
chr5	71049160	T	G	ENST00000274400	ENSG00000145736	GTF2H2	TRUE	FALSE
chr5	71055350	A	C	ENST00000274400	ENSG00000145736	GTF2H2	TRUE	FALSE
chr5	71055350	A	G	ENST00000274400	ENSG00000145736	GTF2H2	TRUE	FALSE
chr5	71055350	A	T	ENST00000274400	ENSG00000145736	GTF2H2	TRUE	FALSE
chr5	71055351	C	A	ENST00000274400	ENSG00000145736	GTF2H2	TRUE	FALSE
chr5	71055351	C	G	ENST00000274400	ENSG00000145736	GTF2H2	TRUE	FALSE
chr5	71055351	C	T	ENST00000274400	ENSG00000145736	GTF2H2	TRUE	FALSE
chr5	71055353	T	A	ENST00000274400	ENSG00000145736	GTF2H2
chr5	71055362	G	A	ENST00000274400	ENSG00000145736	GTF2H2
chr5	71055384	A	C	ENST00000274400	ENSG00000145736	GTF2H2
chr5	71055384	A	T	ENST00000274400	ENSG00000145736	GTF2H2
chr5	71055398	C	A	ENST00000274400	ENSG00000145736	GTF2H2
chr5	71055401	C	A	ENST00000274400	ENSG00000145736	GTF2H2
chr5	71055405	G	T	ENST00000274400	ENSG00000145736	GTF2H2
chr5	71055425	T	A	ENST00000274400	ENSG00000145736	GTF2H2
chr5	71055428	T	A	ENST00000274400	ENSG00000145736	GTF2H2
chr5	71055430	A	T	ENST00000274400	ENSG00000145736	GTF2H2
chr5	71055446	T	A	ENST00000274400	ENSG00000145736	GTF2H2
chr5	71055449	T	A	ENST00000274400	ENSG00000145736	GTF2H2
chr5	71055458	C	A	ENST00000274400	ENSG00000145736	GTF2H2	TRUE	FALSE
chr5	71055458	C	G	ENST00000274400	ENSG00000145736	GTF2H2	TRUE	FALSE
chr5	71055458	C	T	ENST00000274400	ENSG00000145736	GTF2H2	TRUE	FALSE
chr5	71055459	T	A	ENST00000274400	ENSG00000145736	GTF2H2	TRUE	FALSE
chr5	71055459	T	C	ENST00000274400	ENSG00000145736	GTF2H2	TRUE	FALSE
chr5	71055459	T	G	ENST00000274400	ENSG00000145736	GTF2H2	TRUE	FALSE
chr5	71059688	A	C	ENST00000274400	ENSG00000145736	GTF2H2	TRUE	FALSE
chr5	71059688	A	G	ENST00000274400	ENSG00000145736	GTF2H2	TRUE	FALSE
chr5	71059688	A	T	ENST00000274400	ENSG00000145736	GTF2H2	TRUE	FALSE
chr5	71059689	C	A	ENST00000274400	ENSG00000145736	GTF2H2	TRUE	FALSE
chr5	71059689	C	G	ENST00000274400	ENSG00000145736	GTF2H2	TRUE	FALSE
chr5	71059689	C	T	ENST00000274400	ENSG00000145736	GTF2H2	TRUE	FALSE
chr5	71059690	C	A	ENST00000274400	ENSG00000145736	GTF2H2
chr5	71059692	G	C	ENST00000274400	ENSG00000145736	GTF2H2
chr5	71059692	G	T	ENST00000274400	ENSG00000145736	GTF2H2
chr5	71059699	C	A	ENST00000274400	ENSG00000145736	GTF2H2
chr5	71059704	A	T	ENST00000274400	ENSG00000145736	GTF2H2
chr5	71059708	T	A	ENST00000274400	ENSG00000145736	GTF2H2
chr5	71059711	C	A	ENST00000274400	ENSG00000145736	GTF2H2
chr5	71059717	T	A	ENST00000274400	ENSG00000145736	GTF2H2
chr5	71059720	T	A	ENST00000274400	ENSG00000145736	GTF2H2
chr5	71059726	T	A	ENST00000274400	ENSG00000145736	GTF2H2
chr5	71059741	C	A	ENST00000274400	ENSG00000145736	GTF2H2
chr5	71059745	C	A	ENST00000274400	ENSG00000145736	GTF2H2	TRUE	FALSE
chr5	71059745	C	G	ENST00000274400	ENSG00000145736	GTF2H2	TRUE	FALSE
chr5	71059745	C	T	ENST00000274400	ENSG00000145736	GTF2H2	TRUE	FALSE
chr5	71059746	T	A	ENST00000274400	ENSG00000145736	GTF2H2	TRUE	FALSE
chr5	71059746	T	C	ENST00000274400	ENSG00000145736	GTF2H2	TRUE	FALSE
chr5	71059746	T	G	ENST00000274400	ENSG00000145736	GTF2H2	TRUE	FALSE
chr5	71060118	A	C	ENST00000274400	ENSG00000145736	GTF2H2	TRUE	FALSE
chr5	71060118	A	G	ENST00000274400	ENSG00000145736	GTF2H2	TRUE	FALSE
chr5	71060118	A	T	ENST00000274400	ENSG00000145736	GTF2H2	TRUE	FALSE
chr5	71060119	C	A	ENST00000274400	ENSG00000145736	GTF2H2	TRUE	FALSE
chr5	71060119	C	G	ENST00000274400	ENSG00000145736	GTF2H2	TRUE	FALSE
chr5	71060119	C	T	ENST00000274400	ENSG00000145736	GTF2H2	TRUE	FALSE
chr5	71060122	G	A	ENST00000274400	ENSG00000145736	GTF2H2
chr5	71060137	G	A	ENST00000274400	ENSG00000145736	GTF2H2
chr5	71060144	A	C	ENST00000274400	ENSG00000145736	GTF2H2
chr5	71060144	A	T	ENST00000274400	ENSG00000145736	GTF2H2
chr5	71060149	C	A	ENST00000274400	ENSG00000145736	GTF2H2
chr5	71060152	C	A	ENST00000274400	ENSG00000145736	GTF2H2
chr5	71060159	G	C	ENST00000274400	ENSG00000145736	GTF2H2
chr5	71060159	G	T	ENST00000274400	ENSG00000145736	GTF2H2
chr5	71060164	C	A	ENST00000274400	ENSG00000145736	GTF2H2
chr5	71060166	A	T	ENST00000274400	ENSG00000145736	GTF2H2
chr5	71060169	A	T	ENST00000274400	ENSG00000145736	GTF2H2
chr5	71060171	C	A	ENST00000274400	ENSG00000145736	GTF2H2	TRUE	FALSE
chr5	71060171	C	G	ENST00000274400	ENSG00000145736	GTF2H2	TRUE	FALSE
chr5	71060171	C	T	ENST00000274400	ENSG00000145736	GTF2H2	TRUE	FALSE
chr5	71060172	T	A	ENST00000274400	ENSG00000145736	GTF2H2	TRUE	FALSE
chr5	71060172	T	C	ENST00000274400	ENSG00000145736	GTF2H2	TRUE	FALSE
chr5	71060172	T	G	ENST00000274400	ENSG00000145736	GTF2H2	TRUE	FALSE
chr5	71060842	A	C	ENST00000274400	ENSG00000145736	GTF2H2	TRUE	TRUE
chr5	71060842	A	G	ENST00000274400	ENSG00000145736	GTF2H2	TRUE	FALSE
chr5	71060842	A	T	ENST00000274400	ENSG00000145736	GTF2H2	TRUE	FALSE
chr5	71060843	C	A	ENST00000274400	ENSG00000145736	GTF2H2	TRUE	FALSE
chr5	71060843	C	G	ENST00000274400	ENSG00000145736	GTF2H2	TRUE	FALSE
chr5	71060843	C	T	ENST00000274400	ENSG00000145736	GTF2H2	TRUE	FALSE
chr5	71060846	T	A	ENST00000274400	ENSG00000145736	GTF2H2
chr5	71060848	A	C	ENST00000274400	ENSG00000145736	GTF2H2
chr5	71060848	A	T	ENST00000274400	ENSG00000145736	GTF2H2
chr5	71060853	A	T	ENST00000274400	ENSG00000145736	GTF2H2
chr5	71060864	T	A	ENST00000274400	ENSG00000145736	GTF2H2
chr5	71060873	T	A	ENST00000274400	ENSG00000145736	GTF2H2
chr5	71060875	A	C	ENST00000274400	ENSG00000145736	GTF2H2
chr5	71060875	A	T	ENST00000274400	ENSG00000145736	GTF2H2
chr5	71060882	G	A	ENST00000274400	ENSG00000145736	GTF2H2
chr5	71060888	C	A	ENST00000274400	ENSG00000145736	GTF2H2
chr5	71060897	T	A	ENST00000274400	ENSG00000145736	GTF2H2
chr5	71060899	G	C	ENST00000274400	ENSG00000145736	GTF2H2
chr5	71060899	G	T	ENST00000274400	ENSG00000145736	GTF2H2
chr5	71060903	C	A	ENST00000274400	ENSG00000145736	GTF2H2
chr5	71060916	A	C	ENST00000274400	ENSG00000145736	GTF2H2
chr5	71060916	A	T	ENST00000274400	ENSG00000145736	GTF2H2
chr5	71060931	C	A	ENST00000274400	ENSG00000145736	GTF2H2	TRUE	TRUE
chr5	71060931	C	G	ENST00000274400	ENSG00000145736	GTF2H2	TRUE	TRUE
chr5	71060931	C	T	ENST00000274400	ENSG00000145736	GTF2H2	TRUE	TRUE
chr5	71060932	T	A	ENST00000274400	ENSG00000145736	GTF2H2	TRUE	TRUE
chr5	71060932	T	C	ENST00000274400	ENSG00000145736	GTF2H2	TRUE	FALSE
chr5	71060932	T	G	ENST00000274400	ENSG00000145736	GTF2H2	TRUE	TRUE
chr5	71061270	A	C	ENST00000274400	ENSG00000145736	GTF2H2	TRUE	FALSE
chr5	71061270	A	G	ENST00000274400	ENSG00000145736	GTF2H2	TRUE	FALSE
chr5	71061270	A	T	ENST00000274400	ENSG00000145736	GTF2H2	TRUE	FALSE
chr5	71061271	C	A	ENST00000274400	ENSG00000145736	GTF2H2	TRUE	FALSE
chr5	71061271	C	G	ENST00000274400	ENSG00000145736	GTF2H2	TRUE	FALSE
chr5	71061271	C	T	ENST00000274400	ENSG00000145736	GTF2H2	TRUE	FALSE
chr5	71061277	C	A	ENST00000274400	ENSG00000145736	GTF2H2
chr5	71061283	G	A	ENST00000274400	ENSG00000145736	GTF2H2
chr5	71061289	G	A	ENST00000274400	ENSG00000145736	GTF2H2
chr5	71061292	C	A	ENST00000274400	ENSG00000145736	GTF2H2
chr5	71061301	C	A	ENST00000274400	ENSG00000145736	GTF2H2
chr5	71061309	C	A	ENST00000274400	ENSG00000145736	GTF2H2	TRUE	FALSE
chr5	71061309	C	G	ENST00000274400	ENSG00000145736	GTF2H2	TRUE	FALSE
chr5	71061309	C	T	ENST00000274400	ENSG00000145736	GTF2H2	TRUE	FALSE
chr5	71061310	T	A	ENST00000274400	ENSG00000145736	GTF2H2	TRUE	FALSE
chr5	71061310	T	C	ENST00000274400	ENSG00000145736	GTF2H2	TRUE	FALSE
chr5	71061310	T	G	ENST00000274400	ENSG00000145736	GTF2H2	TRUE	FALSE
chr5	71061686	A	C	ENST00000274400	ENSG00000145736	GTF2H2	TRUE	TRUE
chr5	71061686	A	G	ENST00000274400	ENSG00000145736	GTF2H2	TRUE	FALSE
chr5	71061686	A	T	ENST00000274400	ENSG00000145736	GTF2H2	TRUE	TRUE
chr5	71061687	C	A	ENST00000274400	ENSG00000145736	GTF2H2	TRUE	TRUE
chr5	71061687	C	G	ENST00000274400	ENSG00000145736	GTF2H2	TRUE	TRUE
chr5	71061687	C	T	ENST00000274400	ENSG00000145736	GTF2H2	TRUE	TRUE
chr5	71061689	T	A	ENST00000274400	ENSG00000145736	GTF2H2
chr5	71061692	T	A	ENST00000274400	ENSG00000145736	GTF2H2
chr5	71061695	T	A	ENST00000274400	ENSG00000145736	GTF2H2
chr5	71061698	T	A	ENST00000274400	ENSG00000145736	GTF2H2
chr5	71061704	T	A	ENST00000274400	ENSG00000145736	GTF2H2
chr5	71061719	C	A	ENST00000274400	ENSG00000145736	GTF2H2
chr5	71061731	T	A	ENST00000274400	ENSG00000145736	GTF2H2
chr5	71061736	G	C	ENST00000274400	ENSG00000145736	GTF2H2
chr5	71061736	G	T	ENST00000274400	ENSG00000145736	GTF2H2
chr5	71061740	C	A	ENST00000274400	ENSG00000145736	GTF2H2
chr5	71061746	C	A	ENST00000274400	ENSG00000145736	GTF2H2
chr5	71061752	C	A	ENST00000274400	ENSG00000145736	GTF2H2		FALSE
chr5	71061755	T	A	ENST00000274400	ENSG00000145736	GTF2H2		FALSE
chr5	71061764	C	A	ENST00000274400	ENSG00000145736	GTF2H2		FALSE
chr5	71061765	C	T	ENST00000274400	ENSG00000145736	GTF2H2		FALSE
chr5	71061766	C	A	ENST00000274400	ENSG00000145736	GTF2H2	TRUE	FALSE
chr5	71061766	C	G	ENST00000274400	ENSG00000145736	GTF2H2	TRUE	FALSE
chr5	71061766	C	T	ENST00000274400	ENSG00000145736	GTF2H2	TRUE	FALSE
chr5	71061767	T	A	ENST00000274400	ENSG00000145736	GTF2H2	TRUE	FALSE
chr5	71061767	T	C	ENST00000274400	ENSG00000145736	GTF2H2	TRUE	FALSE
chr5	71061767	T	G	ENST00000274400	ENSG00000145736	GTF2H2	TRUE	FALSE
chr5	71062706	A	C	ENST00000274400	ENSG00000145736	GTF2H2	TRUE	FALSE
chr5	71062706	A	G	ENST00000274400	ENSG00000145736	GTF2H2	TRUE	FALSE
chr5	71062706	A	T	ENST00000274400	ENSG00000145736	GTF2H2	TRUE	FALSE
chr5	71062707	C	A	ENST00000274400	ENSG00000145736	GTF2H2	TRUE	FALSE
chr5	71062707	C	G	ENST00000274400	ENSG00000145736	GTF2H2	TRUE	FALSE
chr5	71062707	C	T	ENST00000274400	ENSG00000145736	GTF2H2	TRUE	FALSE
chr5	71062708	C	T	ENST00000274400	ENSG00000145736	GTF2H2		FALSE
chr5	71062715	T	A	ENST00000274400	ENSG00000145736	GTF2H2	FALSE	FALSE
chr5	71062718	C	A	ENST00000274400	ENSG00000145736	GTF2H2	FALSE	FALSE
chr5	71062719	A	C	ENST00000274400	ENSG00000145736	GTF2H2	FALSE	FALSE
chr5	71062719	A	T	ENST00000274400	ENSG00000145736	GTF2H2	FALSE	FALSE
chr5	71062727	C	A	ENST00000274400	ENSG00000145736	GTF2H2	FALSE	FALSE
chr5	71062730	C	A	ENST00000274400	ENSG00000145736	GTF2H2	FALSE	FALSE
chr5	71062731	C	T	ENST00000274400	ENSG00000145736	GTF2H2	FALSE	FALSE
chr5	71062732	C	T	ENST00000274400	ENSG00000145736	GTF2H2	FALSE	FALSE
chr5	71062736	G	A	ENST00000274400	ENSG00000145736	GTF2H2	FALSE	FALSE
chr5	71062739	T	A	ENST00000274400	ENSG00000145736	GTF2H2	FALSE	FALSE
chr5	71062745	T	A	ENST00000274400	ENSG00000145736	GTF2H2	FALSE	FALSE
chr5	71062748	C	A	ENST00000274400	ENSG00000145736	GTF2H2	FALSE	FALSE
chr5	71062754	C	A	ENST00000274400	ENSG00000145736	GTF2H2	FALSE	FALSE
chr5	71062757	C	A	ENST00000274400	ENSG00000145736	GTF2H2	FALSE	FALSE
chr5	71062797	C	A	ENST00000274400	ENSG00000145736	GTF2H2	TRUE	FALSE
chr5	71062797	C	G	ENST00000274400	ENSG00000145736	GTF2H2	TRUE	FALSE
chr5	71062797	C	T	ENST00000274400	ENSG00000145736	GTF2H2	TRUE	FALSE
chr5	71062798	T	A	ENST00000274400	ENSG00000145736	GTF2H2	TRUE	FALSE
chr5	71062798	T	C	ENST00000274400	ENSG00000145736	GTF2H2	TRUE	FALSE
chr5	71062798	T	G	ENST00000274400	ENSG00000145736	GTF2H2	TRUE	FALSE
chr5	71067492	A	C	ENST00000274400	ENSG00000145736	GTF2H2	FALSE	FALSE
chr5	71067492	A	G	ENST00000274400	ENSG00000145736	GTF2H2	FALSE	FALSE
chr5	71067492	A	T	ENST00000274400	ENSG00000145736	GTF2H2	FALSE	FALSE
chr5	71067493	C	A	ENST00000274400	ENSG00000145736	GTF2H2	FALSE	FALSE
chr5	71067493	C	G	ENST00000274400	ENSG00000145736	GTF2H2	FALSE	FALSE
chr5	71067493	C	T	ENST00000274400	ENSG00000145736	GTF2H2	FALSE	FALSE
chr5	71455905	A	T	ENST00000358731	ENSG00000145734	BDP1	FALSE	FALSE
chr5	71455959	C	T	ENST00000358731	ENSG00000145734	BDP1	TRUE	TRUE
chr5	71455965	G	T	ENST00000358731	ENSG00000145734	BDP1	TRUE	TRUE
chr5	71455971	G	T	ENST00000358731	ENSG00000145734	BDP1	TRUE	TRUE
chr5	71456013	A	T	ENST00000358731	ENSG00000145734	BDP1	TRUE	TRUE
chr5	71456022	G	T	ENST00000358731	ENSG00000145734	BDP1	TRUE	TRUE
chr5	71456055	G	T	ENST00000358731	ENSG00000145734	BDP1	TRUE	TRUE
chr5	71456061	G	T	ENST00000358731	ENSG00000145734	BDP1	TRUE	TRUE
chr5	71456067	C	T	ENST00000358731	ENSG00000145734	BDP1	TRUE	TRUE
chr5	71456070	G	T	ENST00000358731	ENSG00000145734	BDP1	TRUE	TRUE
chr5	71456073	A	T	ENST00000358731	ENSG00000145734	BDP1	TRUE	TRUE
chr5	71456090	G	A	ENST00000358731	ENSG00000145734	BDP1	TRUE	FALSE
chr5	71456090	G	C	ENST00000358731	ENSG00000145734	BDP1	TRUE	FALSE
chr5	71456090	G	T	ENST00000358731	ENSG00000145734	BDP1	TRUE	FALSE
chr5	71456091	T	A	ENST00000358731	ENSG00000145734	BDP1	TRUE	FALSE
chr5	71456091	T	C	ENST00000358731	ENSG00000145734	BDP1	TRUE	FALSE
chr5	71456091	T	G	ENST00000358731	ENSG00000145734	BDP1	TRUE	FALSE
chr5	71458577	A	C	ENST00000358731	ENSG00000145734	BDP1	TRUE	TRUE
chr5	71458577	A	G	ENST00000358731	ENSG00000145734	BDP1	TRUE	TRUE
chr5	71458577	A	T	ENST00000358731	ENSG00000145734	BDP1	TRUE	TRUE
chr5	71458578	G	A	ENST00000358731	ENSG00000145734	BDP1	TRUE	TRUE
chr5	71458578	G	C	ENST00000358731	ENSG00000145734	BDP1	TRUE	FALSE
chr5	71458578	G	T	ENST00000358731	ENSG00000145734	BDP1	TRUE	TRUE
chr5	71458583	G	T	ENST00000358731	ENSG00000145734	BDP1
chr5	71458586	A	T	ENST00000358731	ENSG00000145734	BDP1
chr5	71458610	G	T	ENST00000358731	ENSG00000145734	BDP1	TRUE	TRUE
chr5	71458613	G	T	ENST00000358731	ENSG00000145734	BDP1	TRUE	TRUE
chr5	71458622	A	T	ENST00000358731	ENSG00000145734	BDP1	TRUE	TRUE
chr5	71458641	C	A	ENST00000358731	ENSG00000145734	BDP1	TRUE	TRUE
chr5	71458641	C	G	ENST00000358731	ENSG00000145734	BDP1	TRUE	TRUE
chr5	71458643	C	T	ENST00000358731	ENSG00000145734	BDP1	TRUE	TRUE
chr5	71458646	A	T	ENST00000358731	ENSG00000145734	BDP1	TRUE	TRUE
chr5	71458649	A	T	ENST00000358731	ENSG00000145734	BDP1	TRUE	TRUE
chr5	71458652	A	T	ENST00000358731	ENSG00000145734	BDP1	TRUE	TRUE
chr5	71458655	C	T	ENST00000358731	ENSG00000145734	BDP1	TRUE	TRUE
chr5	71458662	C	A	ENST00000358731	ENSG00000145734	BDP1	TRUE	TRUE
chr5	71458662	C	G	ENST00000358731	ENSG00000145734	BDP1	TRUE	TRUE
chr5	71458682	A	T	ENST00000358731	ENSG00000145734	BDP1	TRUE	TRUE
chr5	71458704	C	A	ENST00000358731	ENSG00000145734	BDP1	TRUE	TRUE
chr5	71458704	C	G	ENST00000358731	ENSG00000145734	BDP1	TRUE	TRUE
chr5	71458706	G	T	ENST00000358731	ENSG00000145734	BDP1	TRUE	TRUE
chr5	71458719	T	A	ENST00000358731	ENSG00000145734	BDP1	TRUE	TRUE
chr5	71458719	T	G	ENST00000358731	ENSG00000145734	BDP1	TRUE	TRUE
chr5	71458733	C	T	ENST00000358731	ENSG00000145734	BDP1	TRUE	TRUE
chr5	71458736	G	T	ENST00000358731	ENSG00000145734	BDP1	TRUE	TRUE
chr5	71458745	C	T	ENST00000358731	ENSG00000145734	BDP1	TRUE	TRUE
chr5	71458761	C	A	ENST00000358731	ENSG00000145734	BDP1	TRUE	TRUE
chr5	71458761	C	G	ENST00000358731	ENSG00000145734	BDP1	TRUE	TRUE
chr5	71458766	A	T	ENST00000358731	ENSG00000145734	BDP1	TRUE	TRUE
chr5	71458769	G	T	ENST00000358731	ENSG00000145734	BDP1	TRUE	TRUE
chr5	71458772	A	T	ENST00000358731	ENSG00000145734	BDP1	TRUE	TRUE
chr5	71458775	C	T	ENST00000358731	ENSG00000145734	BDP1	TRUE	TRUE
chr5	71458783	C	A	ENST00000358731	ENSG00000145734	BDP1	TRUE	TRUE
chr5	71458785	C	A	ENST00000358731	ENSG00000145734	BDP1	TRUE	TRUE
chr5	71458785	C	G	ENST00000358731	ENSG00000145734	BDP1	TRUE	TRUE
chr5	71458790	A	T	ENST00000358731	ENSG00000145734	BDP1	TRUE	TRUE
chr5	71458795	C	A	ENST00000358731	ENSG00000145734	BDP1	TRUE	TRUE
chr5	71458795	C	G	ENST00000358731	ENSG00000145734	BDP1	TRUE	TRUE
chr5	71458796	C	T	ENST00000358731	ENSG00000145734	BDP1	TRUE	TRUE
chr5	71458804	C	A	ENST00000358731	ENSG00000145734	BDP1	TRUE	TRUE
chr5	71458804	C	G	ENST00000358731	ENSG00000145734	BDP1	TRUE	TRUE
chr5	71458805	A	T	ENST00000358731	ENSG00000145734	BDP1	TRUE	TRUE
chr5	71458811	C	T	ENST00000358731	ENSG00000145734	BDP1	TRUE	TRUE
chr5	71458814	A	T	ENST00000358731	ENSG00000145734	BDP1	TRUE	TRUE
chr5	71458823	G	T	ENST00000358731	ENSG00000145734	BDP1	TRUE	TRUE
chr5	71458830	T	A	ENST00000358731	ENSG00000145734	BDP1	TRUE	TRUE
chr5	71458830	T	G	ENST00000358731	ENSG00000145734	BDP1	TRUE	TRUE
chr5	71458832	A	T	ENST00000358731	ENSG00000145734	BDP1	TRUE	TRUE
chr5	71458835	G	T	ENST00000358731	ENSG00000145734	BDP1	TRUE	TRUE
chr5	71458838	G	T	ENST00000358731	ENSG00000145734	BDP1	TRUE	TRUE
chr5	71458842	T	A	ENST00000358731	ENSG00000145734	BDP1	TRUE	TRUE
chr5	71458844	A	T	ENST00000358731	ENSG00000145734	BDP1	TRUE	TRUE
chr5	71458847	A	T	ENST00000358731	ENSG00000145734	BDP1	TRUE	TRUE
chr5	71458850	G	T	ENST00000358731	ENSG00000145734	BDP1	TRUE	TRUE
chr5	71458853	A	T	ENST00000358731	ENSG00000145734	BDP1	TRUE	TRUE
chr5	71458856	G	A	ENST00000358731	ENSG00000145734	BDP1	TRUE	FALSE
chr5	71458856	G	C	ENST00000358731	ENSG00000145734	BDP1	TRUE	FALSE
chr5	71458856	G	T	ENST00000358731	ENSG00000145734	BDP1	TRUE	FALSE
chr5	71458857	T	A	ENST00000358731	ENSG00000145734	BDP1	TRUE	FALSE
chr5	71458857	T	C	ENST00000358731	ENSG00000145734	BDP1	TRUE	FALSE
chr5	71458857	T	G	ENST00000358731	ENSG00000145734	BDP1	TRUE	FALSE
chr5	71461815	A	C	ENST00000358731	ENSG00000145734	BDP1	TRUE	FALSE
chr5	71461815	A	G	ENST00000358731	ENSG00000145734	BDP1	TRUE	FALSE
chr5	71461815	A	T	ENST00000358731	ENSG00000145734	BDP1	TRUE	TRUE
chr5	71461816	G	A	ENST00000358731	ENSG00000145734	BDP1	TRUE	TRUE
chr5	71461816	G	C	ENST00000358731	ENSG00000145734	BDP1	TRUE	FALSE
chr5	71461816	G	T	ENST00000358731	ENSG00000145734	BDP1	TRUE	FALSE
chr5	71461817	A	T	ENST00000358731	ENSG00000145734	BDP1	TRUE	TRUE
chr5	71461820	C	T	ENST00000358731	ENSG00000145734	BDP1	TRUE	TRUE
chr5	71461824	G	A	ENST00000358731	ENSG00000145734	BDP1	TRUE	TRUE
chr5	71461825	G	A	ENST00000358731	ENSG00000145734	BDP1	TRUE	TRUE
chr5	71461826	A	T	ENST00000358731	ENSG00000145734	BDP1	TRUE	TRUE
chr5	71461832	A	T	ENST00000358731	ENSG00000145734	BDP1	TRUE	TRUE
chr5	71461837	T	A	ENST00000358731	ENSG00000145734	BDP1	TRUE	TRUE
chr5	71461837	T	G	ENST00000358731	ENSG00000145734	BDP1	TRUE	TRUE
chr5	71461847	G	T	ENST00000358731	ENSG00000145734	BDP1	TRUE	TRUE
chr5	71461853	C	T	ENST00000358731	ENSG00000145734	BDP1	TRUE	TRUE
chr5	71461872	C	A	ENST00000358731	ENSG00000145734	BDP1	TRUE	TRUE
chr5	71461872	C	G	ENST00000358731	ENSG00000145734	BDP1	TRUE	TRUE
chr5	71461874	A	T	ENST00000358731	ENSG00000145734	BDP1	TRUE	TRUE
chr5	71461886	A	T	ENST00000358731	ENSG00000145734	BDP1	TRUE	TRUE
chr5	71461900	T	A	ENST00000358731	ENSG00000145734	BDP1
chr5	71461900	T	G	ENST00000358731	ENSG00000145734	BDP1
chr5	71461903	T	A	ENST00000358731	ENSG00000145734	BDP1
chr5	71461903	T	G	ENST00000358731	ENSG00000145734	BDP1
chr5	71461927	G	A	ENST00000358731	ENSG00000145734	BDP1	TRUE	FALSE
chr5	71461927	G	C	ENST00000358731	ENSG00000145734	BDP1	TRUE	FALSE
chr5	71461927	G	T	ENST00000358731	ENSG00000145734	BDP1	TRUE	FALSE
chr5	71461928	T	A	ENST00000358731	ENSG00000145734	BDP1	TRUE	FALSE
chr5	71461928	T	C	ENST00000358731	ENSG00000145734	BDP1	TRUE	FALSE
chr5	71461928	T	G	ENST00000358731	ENSG00000145734	BDP1	TRUE	FALSE
chr5	71464056	A	C	ENST00000358731	ENSG00000145734	BDP1	TRUE	TRUE
chr5	71464056	A	G	ENST00000358731	ENSG00000145734	BDP1	TRUE	TRUE
chr5	71464056	A	T	ENST00000358731	ENSG00000145734	BDP1	TRUE	TRUE
chr5	71464057	G	A	ENST00000358731	ENSG00000145734	BDP1	TRUE	TRUE
chr5	71464057	G	C	ENST00000358731	ENSG00000145734	BDP1	TRUE	FALSE
chr5	71464057	G	T	ENST00000358731	ENSG00000145734	BDP1	TRUE	TRUE
chr5	71464063	C	A	ENST00000358731	ENSG00000145734	BDP1	TRUE	TRUE
chr5	71464063	C	G	ENST00000358731	ENSG00000145734	BDP1	TRUE	TRUE
chr5	71464068	G	T	ENST00000358731	ENSG00000145734	BDP1	TRUE	TRUE
chr5	71464071	C	T	ENST00000358731	ENSG00000145734	BDP1	TRUE	TRUE
chr5	71464074	G	T	ENST00000358731	ENSG00000145734	BDP1	TRUE	TRUE
chr5	71464077	A	T	ENST00000358731	ENSG00000145734	BDP1	TRUE	TRUE
chr5	71464080	A	T	ENST00000358731	ENSG00000145734	BDP1	TRUE	TRUE
chr5	71464086	G	T	ENST00000358731	ENSG00000145734	BDP1	TRUE	TRUE
chr5	71464089	A	T	ENST00000358731	ENSG00000145734	BDP1	TRUE	TRUE
chr5	71464096	C	A	ENST00000358731	ENSG00000145734	BDP1	TRUE	TRUE
chr5	71464107	C	T	ENST00000358731	ENSG00000145734	BDP1	TRUE	TRUE
chr5	71464113	A	T	ENST00000358731	ENSG00000145734	BDP1	TRUE	TRUE
chr5	71464116	G	T	ENST00000358731	ENSG00000145734	BDP1	TRUE	TRUE
chr5	71464118	G	A	ENST00000358731	ENSG00000145734	BDP1	FALSE	FALSE
chr5	71464118	G	C	ENST00000358731	ENSG00000145734	BDP1	TRUE	FALSE
chr5	71464118	G	T	ENST00000358731	ENSG00000145734	BDP1	TRUE	FALSE
chr5	71464119	T	A	ENST00000358731	ENSG00000145734	BDP1	TRUE	FALSE
chr5	71464119	T	C	ENST00000358731	ENSG00000145734	BDP1	FALSE	FALSE
chr5	71464119	T	G	ENST00000358731	ENSG00000145734	BDP1	TRUE	FALSE
chr5	71466094	A	C	ENST00000358731	ENSG00000145734	BDP1	TRUE	FALSE
chr5	71466094	A	G	ENST00000358731	ENSG00000145734	BDP1	TRUE	FALSE
chr5	71466094	A	T	ENST00000358731	ENSG00000145734	BDP1	TRUE	FALSE
chr5	71466095	G	A	ENST00000358731	ENSG00000145734	BDP1	TRUE	FALSE
chr5	71466095	G	C	ENST00000358731	ENSG00000145734	BDP1	TRUE	FALSE
chr5	71466095	G	T	ENST00000358731	ENSG00000145734	BDP1	TRUE	FALSE
chr5	71466097	C	T	ENST00000358731	ENSG00000145734	BDP1	TRUE	TRUE
chr5	71466100	G	T	ENST00000358731	ENSG00000145734	BDP1	TRUE	TRUE
chr5	71466106	A	T	ENST00000358731	ENSG00000145734	BDP1	TRUE	TRUE
chr5	71466124	G	T	ENST00000358731	ENSG00000145734	BDP1	TRUE	TRUE
chr5	71466133	G	T	ENST00000358731	ENSG00000145734	BDP1	TRUE	TRUE
chr5	71466139	G	T	ENST00000358731	ENSG00000145734	BDP1	TRUE	TRUE
chr5	71466142	G	T	ENST00000358731	ENSG00000145734	BDP1	TRUE	TRUE
chr5	71466145	G	T	ENST00000358731	ENSG00000145734	BDP1	TRUE	TRUE
chr5	71466164	T	A	ENST00000358731	ENSG00000145734	BDP1	TRUE	TRUE
chr5	71466164	T	G	ENST00000358731	ENSG00000145734	BDP1	TRUE	TRUE
chr5	71466175	C	T	ENST00000358731	ENSG00000145734	BDP1	TRUE	TRUE
chr5	71466181	A	T	ENST00000358731	ENSG00000145734	BDP1
chr5	71466190	G	T	ENST00000358731	ENSG00000145734	BDP1	TRUE	TRUE
chr5	71466209	T	A	ENST00000358731	ENSG00000145734	BDP1	TRUE	TRUE
chr5	71466214	G	T	ENST00000358731	ENSG00000145734	BDP1	TRUE	TRUE
chr5	71466217	G	T	ENST00000358731	ENSG00000145734	BDP1	TRUE	TRUE
chr5	71466222	G	A	ENST00000358731	ENSG00000145734	BDP1	TRUE	TRUE
chr5	71466222	G	C	ENST00000358731	ENSG00000145734	BDP1	TRUE	TRUE
chr5	71466222	G	T	ENST00000358731	ENSG00000145734	BDP1	TRUE	TRUE
chr5	71466223	T	A	ENST00000358731	ENSG00000145734	BDP1	TRUE	TRUE
chr5	71466223	T	C	ENST00000358731	ENSG00000145734	BDP1	TRUE	FALSE
chr5	71466223	T	G	ENST00000358731	ENSG00000145734	BDP1	TRUE	TRUE
chr5	71467352	A	C	ENST00000358731	ENSG00000145734	BDP1	TRUE	TRUE
chr5	71467352	A	G	ENST00000358731	ENSG00000145734	BDP1	TRUE	TRUE
chr5	71467352	A	T	ENST00000358731	ENSG00000145734	BDP1	TRUE	TRUE
chr5	71467353	G	A	ENST00000358731	ENSG00000145734	BDP1	TRUE	TRUE
chr5	71467353	G	C	ENST00000358731	ENSG00000145734	BDP1	TRUE	TRUE
chr5	71467353	G	T	ENST00000358731	ENSG00000145734	BDP1	TRUE	TRUE
chr5	71467356	T	A	ENST00000358731	ENSG00000145734	BDP1	TRUE	TRUE
chr5	71467356	T	G	ENST00000358731	ENSG00000145734	BDP1	TRUE	TRUE
chr5	71467364	G	T	ENST00000358731	ENSG00000145734	BDP1	TRUE	TRUE
chr5	71467371	T	A	ENST00000358731	ENSG00000145734	BDP1	TRUE	TRUE
chr5	71467371	T	G	ENST00000358731	ENSG00000145734	BDP1	TRUE	TRUE
chr5	71467373	A	T	ENST00000358731	ENSG00000145734	BDP1	TRUE	TRUE
chr5	71467379	A	T	ENST00000358731	ENSG00000145734	BDP1	TRUE	TRUE
chr5	71467390	T	A	ENST00000358731	ENSG00000145734	BDP1	TRUE	TRUE
chr5	71467397	G	T	ENST00000358731	ENSG00000145734	BDP1	TRUE	TRUE
chr5	71467400	G	T	ENST00000358731	ENSG00000145734	BDP1	TRUE	TRUE
chr5	71467418	G	T	ENST00000358731	ENSG00000145734	BDP1	TRUE	TRUE
chr5	71467441	C	A	ENST00000358731	ENSG00000145734	BDP1	TRUE	TRUE
chr5	71467441	C	G	ENST00000358731	ENSG00000145734	BDP1	TRUE	TRUE
chr5	71467454	A	T	ENST00000358731	ENSG00000145734	BDP1	TRUE	TRUE
chr5	71467462	T	A	ENST00000358731	ENSG00000145734	BDP1	TRUE	TRUE
chr5	71467462	T	G	ENST00000358731	ENSG00000145734	BDP1	TRUE	TRUE
chr5	71467465	C	A	ENST00000358731	ENSG00000145734	BDP1	TRUE	TRUE
chr5	71467465	C	G	ENST00000358731	ENSG00000145734	BDP1	TRUE	TRUE
chr5	71467469	A	T	ENST00000358731	ENSG00000145734	BDP1	TRUE	TRUE
chr5	71467476	G	A	ENST00000358731	ENSG00000145734	BDP1	TRUE	TRUE
chr5	71467477	G	A	ENST00000358731	ENSG00000145734	BDP1	TRUE	TRUE
chr5	71467479	C	A	ENST00000358731	ENSG00000145734	BDP1	TRUE	TRUE
chr5	71467479	C	G	ENST00000358731	ENSG00000145734	BDP1	TRUE	TRUE
chr5	71467484	A	T	ENST00000358731	ENSG00000145734	BDP1	TRUE	TRUE
chr5	71467487	G	T	ENST00000358731	ENSG00000145734	BDP1	TRUE	TRUE
chr5	71467488	G	A	ENST00000358731	ENSG00000145734	BDP1	TRUE	TRUE
chr5	71467488	G	C	ENST00000358731	ENSG00000145734	BDP1	TRUE	TRUE
chr5	71467488	G	T	ENST00000358731	ENSG00000145734	BDP1	TRUE	TRUE
chr5	71467489	T	A	ENST00000358731	ENSG00000145734	BDP1	TRUE	TRUE
chr5	71467489	T	C	ENST00000358731	ENSG00000145734	BDP1	TRUE	TRUE
chr5	71467489	T	G	ENST00000358731	ENSG00000145734	BDP1	TRUE	TRUE
chr5	71470393	A	C	ENST00000358731	ENSG00000145734	BDP1	TRUE	FALSE
chr5	71470393	A	G	ENST00000358731	ENSG00000145734	BDP1	TRUE	FALSE
chr5	71470393	A	T	ENST00000358731	ENSG00000145734	BDP1	TRUE	FALSE
chr5	71470394	G	A	ENST00000358731	ENSG00000145734	BDP1	TRUE	FALSE
chr5	71470394	G	C	ENST00000358731	ENSG00000145734	BDP1	TRUE	FALSE
chr5	71470394	G	T	ENST00000358731	ENSG00000145734	BDP1	TRUE	FALSE
chr5	71470413	T	A	ENST00000358731	ENSG00000145734	BDP1	TRUE	TRUE
chr5	71470413	T	G	ENST00000358731	ENSG00000145734	BDP1	TRUE	TRUE
chr5	71470430	G	T	ENST00000358731	ENSG00000145734	BDP1	TRUE	TRUE
chr5	71470451	G	T	ENST00000358731	ENSG00000145734	BDP1	TRUE	TRUE
chr5	71470454	C	T	ENST00000358731	ENSG00000145734	BDP1	TRUE	TRUE
chr5	71470469	A	T	ENST00000358731	ENSG00000145734	BDP1	TRUE	TRUE
chr5	71470481	G	T	ENST00000358731	ENSG00000145734	BDP1	TRUE	TRUE
chr5	71470487	A	T	ENST00000358731	ENSG00000145734	BDP1	TRUE	TRUE
chr5	71470490	G	A	ENST00000358731	ENSG00000145734	BDP1	TRUE	FALSE
chr5	71470490	G	C	ENST00000358731	ENSG00000145734	BDP1	TRUE	FALSE
chr5	71470490	G	T	ENST00000358731	ENSG00000145734	BDP1	TRUE	FALSE
chr5	71470491	T	A	ENST00000358731	ENSG00000145734	BDP1	TRUE	FALSE
chr5	71470491	T	C	ENST00000358731	ENSG00000145734	BDP1	TRUE	FALSE
chr5	71470491	T	G	ENST00000358731	ENSG00000145734	BDP1	TRUE	FALSE
chr5	71483840	A	C	ENST00000358731	ENSG00000145734	BDP1	TRUE	FALSE
chr5	71483840	A	G	ENST00000358731	ENSG00000145734	BDP1	TRUE	FALSE
chr5	71483840	A	T	ENST00000358731	ENSG00000145734	BDP1	TRUE	FALSE
chr5	71483841	G	A	ENST00000358731	ENSG00000145734	BDP1	TRUE	FALSE
chr5	71483841	G	C	ENST00000358731	ENSG00000145734	BDP1	TRUE	FALSE
chr5	71483841	G	T	ENST00000358731	ENSG00000145734	BDP1	TRUE	FALSE
chr5	71483845	A	T	ENST00000358731	ENSG00000145734	BDP1	TRUE	TRUE
chr5	71483851	A	T	ENST00000358731	ENSG00000145734	BDP1	TRUE	TRUE
chr5	71483857	G	T	ENST00000358731	ENSG00000145734	BDP1	TRUE	TRUE
chr5	71483860	G	T	ENST00000358731	ENSG00000145734	BDP1	TRUE	TRUE
chr5	71483863	A	T	ENST00000358731	ENSG00000145734	BDP1	TRUE	TRUE
chr5	71483872	G	T	ENST00000358731	ENSG00000145734	BDP1	TRUE	TRUE
chr5	71483876	G	A	ENST00000358731	ENSG00000145734	BDP1	TRUE	TRUE
chr5	71483877	G	A	ENST00000358731	ENSG00000145734	BDP1	TRUE	TRUE
chr5	71483878	A	T	ENST00000358731	ENSG00000145734	BDP1	TRUE	TRUE
chr5	71483887	A	T	ENST00000358731	ENSG00000145734	BDP1	TRUE	TRUE
chr5	71483896	C	T	ENST00000358731	ENSG00000145734	BDP1	TRUE	TRUE
chr5	71483897	G	A	ENST00000358731	ENSG00000145734	BDP1	TRUE	FALSE
chr5	71483897	G	C	ENST00000358731	ENSG00000145734	BDP1	TRUE	FALSE
chr5	71483897	G	T	ENST00000358731	ENSG00000145734	BDP1	TRUE	FALSE
chr5	71483898	T	A	ENST00000358731	ENSG00000145734	BDP1	TRUE	FALSE
chr5	71483898	T	C	ENST00000358731	ENSG00000145734	BDP1	TRUE	FALSE
chr5	71483898	T	G	ENST00000358731	ENSG00000145734	BDP1	TRUE	FALSE
chr5	71486482	A	C	ENST00000358731	ENSG00000145734	BDP1	TRUE	FALSE
chr5	71486482	A	G	ENST00000358731	ENSG00000145734	BDP1	TRUE	FALSE
chr5	71486482	A	T	ENST00000358731	ENSG00000145734	BDP1	TRUE	FALSE
chr5	71486483	G	A	ENST00000358731	ENSG00000145734	BDP1	TRUE	FALSE
chr5	71486483	G	C	ENST00000358731	ENSG00000145734	BDP1	TRUE	FALSE
chr5	71486483	G	T	ENST00000358731	ENSG00000145734	BDP1	TRUE	FALSE
chr5	71486486	G	T	ENST00000358731	ENSG00000145734	BDP1	TRUE	TRUE
chr5	71486489	A	T	ENST00000358731	ENSG00000145734	BDP1	TRUE	TRUE
chr5	71486523	T	A	ENST00000358731	ENSG00000145734	BDP1	TRUE	TRUE
chr5	71486528	C	T	ENST00000358731	ENSG00000145734	BDP1	TRUE	TRUE
chr5	71486531	A	T	ENST00000358731	ENSG00000145734	BDP1	TRUE	TRUE
chr5	71486543	G	T	ENST00000358731	ENSG00000145734	BDP1	TRUE	TRUE
chr5	71486546	G	T	ENST00000358731	ENSG00000145734	BDP1	TRUE	TRUE
chr5	71486549	G	T	ENST00000358731	ENSG00000145734	BDP1	TRUE	TRUE
chr5	71486552	A	T	ENST00000358731	ENSG00000145734	BDP1	TRUE	TRUE
chr5	71486555	A	T	ENST00000358731	ENSG00000145734	BDP1	TRUE	TRUE
chr5	71486558	A	T	ENST00000358731	ENSG00000145734	BDP1	TRUE	TRUE
chr5	71486561	C	T	ENST00000358731	ENSG00000145734	BDP1	TRUE	TRUE
chr5	71486564	A	T	ENST00000358731	ENSG00000145734	BDP1	TRUE	TRUE
chr5	71486573	A	T	ENST00000358731	ENSG00000145734	BDP1	TRUE	TRUE
chr5	71486586	T	A	ENST00000358731	ENSG00000145734	BDP1	TRUE	TRUE
chr5	71486586	T	G	ENST00000358731	ENSG00000145734	BDP1	TRUE	TRUE
chr5	71486588	A	T	ENST00000358731	ENSG00000145734	BDP1	TRUE	TRUE
chr5	71486591	G	T	ENST00000358731	ENSG00000145734	BDP1	TRUE	TRUE
chr5	71486594	A	T	ENST00000358731	ENSG00000145734	BDP1	TRUE	TRUE
chr5	71486597	A	T	ENST00000358731	ENSG00000145734	BDP1	TRUE	TRUE
chr5	71486606	A	T	ENST00000358731	ENSG00000145734	BDP1	TRUE	TRUE
chr5	71486615	A	T	ENST00000358731	ENSG00000145734	BDP1	TRUE	TRUE
chr5	71486624	A	T	ENST00000358731	ENSG00000145734	BDP1	TRUE	TRUE
chr5	71486628	G	A	ENST00000358731	ENSG00000145734	BDP1	TRUE	TRUE
chr5	71486628	G	C	ENST00000358731	ENSG00000145734	BDP1	TRUE	TRUE
chr5	71486628	G	T	ENST00000358731	ENSG00000145734	BDP1	TRUE	TRUE
chr5	71486629	T	A	ENST00000358731	ENSG00000145734	BDP1	TRUE	TRUE
chr5	71486629	T	C	ENST00000358731	ENSG00000145734	BDP1	TRUE	FALSE
chr5	71486629	T	G	ENST00000358731	ENSG00000145734	BDP1	TRUE	TRUE
chr5	71489402	A	C	ENST00000358731	ENSG00000145734	BDP1	TRUE	FALSE
chr5	71489402	A	G	ENST00000358731	ENSG00000145734	BDP1	TRUE	FALSE
chr5	71489402	A	T	ENST00000358731	ENSG00000145734	BDP1	TRUE	FALSE
chr5	71489403	G	A	ENST00000358731	ENSG00000145734	BDP1	TRUE	FALSE
chr5	71489403	G	C	ENST00000358731	ENSG00000145734	BDP1	TRUE	FALSE
chr5	71489403	G	T	ENST00000358731	ENSG00000145734	BDP1	TRUE	FALSE
chr5	71489406	A	T	ENST00000358731	ENSG00000145734	BDP1	TRUE	TRUE
chr5	71489409	A	T	ENST00000358731	ENSG00000145734	BDP1	TRUE	TRUE
chr5	71489420	T	A	ENST00000358731	ENSG00000145734	BDP1	TRUE	TRUE
chr5	71489421	G	T	ENST00000358731	ENSG00000145734	BDP1	TRUE	TRUE
chr5	71489424	G	T	ENST00000358731	ENSG00000145734	BDP1	TRUE	TRUE
chr5	71489445	G	T	ENST00000358731	ENSG00000145734	BDP1	TRUE	TRUE
chr5	71489460	A	T	ENST00000358731	ENSG00000145734	BDP1	TRUE	TRUE
chr5	71489467	C	A	ENST00000358731	ENSG00000145734	BDP1	TRUE	TRUE
chr5	71489467	C	G	ENST00000358731	ENSG00000145734	BDP1	TRUE	TRUE
chr5	71489475	G	T	ENST00000358731	ENSG00000145734	BDP1	TRUE	TRUE
chr5	71489478	A	T	ENST00000358731	ENSG00000145734	BDP1	TRUE	TRUE
chr5	71489484	C	T	ENST00000358731	ENSG00000145734	BDP1	TRUE	TRUE
chr5	71489487	A	T	ENST00000358731	ENSG00000145734	BDP1	TRUE	TRUE
chr5	71489496	C	T	ENST00000358731	ENSG00000145734	BDP1	TRUE	TRUE
chr5	71489505	G	T	ENST00000358731	ENSG00000145734	BDP1	TRUE	TRUE
chr5	71489508	G	T	ENST00000358731	ENSG00000145734	BDP1	TRUE	TRUE
chr5	71489511	G	T	ENST00000358731	ENSG00000145734	BDP1	TRUE	TRUE
chr5	71489524	T	A	ENST00000358731	ENSG00000145734	BDP1	TRUE	TRUE
chr5	71489524	T	G	ENST00000358731	ENSG00000145734	BDP1	TRUE	TRUE
chr5	71489527	C	A	ENST00000358731	ENSG00000145734	BDP1	TRUE	TRUE
chr5	71489527	C	G	ENST00000358731	ENSG00000145734	BDP1	TRUE	TRUE
chr5	71489532	G	T	ENST00000358731	ENSG00000145734	BDP1	TRUE	TRUE
chr5	71489541	G	T	ENST00000358731	ENSG00000145734	BDP1	TRUE	TRUE
chr5	71489544	C	T	ENST00000358731	ENSG00000145734	BDP1	TRUE	TRUE
chr5	71489554	T	A	ENST00000358731	ENSG00000145734	BDP1	TRUE	TRUE
chr5	71489554	T	G	ENST00000358731	ENSG00000145734	BDP1	TRUE	TRUE
chr5	71489556	G	T	ENST00000358731	ENSG00000145734	BDP1	TRUE	TRUE
chr5	71489571	C	T	ENST00000358731	ENSG00000145734	BDP1	TRUE	TRUE
chr5	71489574	A	T	ENST00000358731	ENSG00000145734	BDP1	TRUE	TRUE
chr5	71489577	A	T	ENST00000358731	ENSG00000145734	BDP1	TRUE	TRUE
chr5	71489580	A	T	ENST00000358731	ENSG00000145734	BDP1	TRUE	TRUE
chr5	71489589	A	T	ENST00000358731	ENSG00000145734	BDP1	TRUE	TRUE
chr5	71489592	A	T	ENST00000358731	ENSG00000145734	BDP1	TRUE	TRUE
chr5	71489595	C	T	ENST00000358731	ENSG00000145734	BDP1	TRUE	TRUE
chr5	71489601	G	T	ENST00000358731	ENSG00000145734	BDP1	TRUE	TRUE
chr5	71489610	G	T	ENST00000358731	ENSG00000145734	BDP1	TRUE	TRUE
chr5	71489616	G	T	ENST00000358731	ENSG00000145734	BDP1	TRUE	TRUE
chr5	71489632	T	A	ENST00000358731	ENSG00000145734	BDP1	TRUE	TRUE
chr5	71489632	T	G	ENST00000358731	ENSG00000145734	BDP1	TRUE	TRUE
chr5	71489634	G	T	ENST00000358731	ENSG00000145734	BDP1	TRUE	TRUE
chr5	71489649	C	T	ENST00000358731	ENSG00000145734	BDP1	TRUE	TRUE
chr5	71489664	A	T	ENST00000358731	ENSG00000145734	BDP1	TRUE	TRUE
chr5	71489667	G	T	ENST00000358731	ENSG00000145734	BDP1	TRUE	TRUE
chr5	71489670	G	T	ENST00000358731	ENSG00000145734	BDP1	TRUE	TRUE
chr5	71489673	A	T	ENST00000358731	ENSG00000145734	BDP1	TRUE	TRUE
chr5	71489679	A	T	ENST00000358731	ENSG00000145734	BDP1	TRUE	TRUE
chr5	71489683	G	A	ENST00000358731	ENSG00000145734	BDP1	TRUE	FALSE
chr5	71489683	G	C	ENST00000358731	ENSG00000145734	BDP1	TRUE	FALSE
chr5	71489683	G	T	ENST00000358731	ENSG00000145734	BDP1	TRUE	FALSE
chr5	71489684	T	A	ENST00000358731	ENSG00000145734	BDP1	TRUE	FALSE
chr5	71489684	T	C	ENST00000358731	ENSG00000145734	BDP1	TRUE	FALSE
chr5	71489684	T	G	ENST00000358731	ENSG00000145734	BDP1	TRUE	FALSE
chr5	71490982	A	C	ENST00000358731	ENSG00000145734	BDP1	FALSE	FALSE
chr5	71490982	A	G	ENST00000358731	ENSG00000145734	BDP1	FALSE	FALSE
chr5	71490982	A	T	ENST00000358731	ENSG00000145734	BDP1	FALSE	FALSE
chr5	71490983	G	A	ENST00000358731	ENSG00000145734	BDP1	FALSE	FALSE
chr5	71490983	G	C	ENST00000358731	ENSG00000145734	BDP1	FALSE	FALSE
chr5	71490983	G	T	ENST00000358731	ENSG00000145734	BDP1	FALSE	FALSE
chr5	71490986	A	T	ENST00000358731	ENSG00000145734	BDP1	TRUE	TRUE
chr5	71490991	T	A	ENST00000358731	ENSG00000145734	BDP1	TRUE	TRUE
chr5	71490992	C	T	ENST00000358731	ENSG00000145734	BDP1	TRUE	TRUE
chr5	71491007	G	T	ENST00000358731	ENSG00000145734	BDP1	TRUE	TRUE
chr5	71491013	A	T	ENST00000358731	ENSG00000145734	BDP1	TRUE	TRUE
chr5	71491016	G	T	ENST00000358731	ENSG00000145734	BDP1	TRUE	TRUE
chr5	71491022	G	T	ENST00000358731	ENSG00000145734	BDP1	TRUE	TRUE
chr5	71491027	C	A	ENST00000358731	ENSG00000145734	BDP1	TRUE	TRUE
chr5	71491031	A	T	ENST00000358731	ENSG00000145734	BDP1	TRUE	TRUE
chr5	71491034	G	T	ENST00000358731	ENSG00000145734	BDP1	TRUE	TRUE
chr5	71491037	C	T	ENST00000358731	ENSG00000145734	BDP1	TRUE	TRUE
chr5	71491051	C	A	ENST00000358731	ENSG00000145734	BDP1	TRUE	TRUE
chr5	71491055	C	T	ENST00000358731	ENSG00000145734	BDP1	TRUE	TRUE
chr5	71491091	G	T	ENST00000358731	ENSG00000145734	BDP1	TRUE	TRUE
chr5	71491094	A	T	ENST00000358731	ENSG00000145734	BDP1	TRUE	TRUE
chr5	71491100	G	T	ENST00000358731	ENSG00000145734	BDP1	TRUE	TRUE
chr5	71491103	A	T	ENST00000358731	ENSG00000145734	BDP1	TRUE	TRUE
chr5	71491106	A	T	ENST00000358731	ENSG00000145734	BDP1	TRUE	TRUE
chr5	71491125	C	A	ENST00000358731	ENSG00000145734	BDP1	TRUE	TRUE
chr5	71491125	C	G	ENST00000358731	ENSG00000145734	BDP1	TRUE	TRUE
chr5	71491128	T	A	ENST00000358731	ENSG00000145734	BDP1	TRUE	TRUE
chr5	71491128	T	G	ENST00000358731	ENSG00000145734	BDP1	TRUE	TRUE
chr5	71491132	G	A	ENST00000358731	ENSG00000145734	BDP1	FALSE	FALSE
chr5	71491132	G	C	ENST00000358731	ENSG00000145734	BDP1	FALSE	FALSE
chr5	71491132	G	T	ENST00000358731	ENSG00000145734	BDP1	FALSE	FALSE
chr5	71491133	T	A	ENST00000358731	ENSG00000145734	BDP1	FALSE	FALSE
chr5	71491133	T	C	ENST00000358731	ENSG00000145734	BDP1	FALSE	FALSE
chr5	71491133	T	G	ENST00000358731	ENSG00000145734	BDP1	FALSE	FALSE
chr5	71495248	A	C	ENST00000358731	ENSG00000145734	BDP1	TRUE	TRUE
chr5	71495248	A	G	ENST00000358731	ENSG00000145734	BDP1	TRUE	TRUE
chr5	71495248	A	T	ENST00000358731	ENSG00000145734	BDP1	TRUE	TRUE
chr5	71495249	G	A	ENST00000358731	ENSG00000145734	BDP1	TRUE	TRUE
chr5	71495249	G	C	ENST00000358731	ENSG00000145734	BDP1	TRUE	TRUE
chr5	71495249	G	T	ENST00000358731	ENSG00000145734	BDP1	TRUE	TRUE
chr5	71495254	C	T	ENST00000358731	ENSG00000145734	BDP1	TRUE	TRUE
chr5	71495257	C	T	ENST00000358731	ENSG00000145734	BDP1	TRUE	TRUE
chr5	71495270	C	A	ENST00000358731	ENSG00000145734	BDP1	TRUE	TRUE
chr5	71495270	C	G	ENST00000358731	ENSG00000145734	BDP1	TRUE	TRUE
chr5	71495281	G	T	ENST00000358731	ENSG00000145734	BDP1	TRUE	TRUE
chr5	71495288	C	A	ENST00000358731	ENSG00000145734	BDP1	TRUE	TRUE
chr5	71495288	C	G	ENST00000358731	ENSG00000145734	BDP1	TRUE	TRUE
chr5	71495290	G	T	ENST00000358731	ENSG00000145734	BDP1	TRUE	TRUE
chr5	71495294	C	A	ENST00000358731	ENSG00000145734	BDP1	TRUE	TRUE
chr5	71495294	C	G	ENST00000358731	ENSG00000145734	BDP1	TRUE	TRUE
chr5	71495303	C	A	ENST00000358731	ENSG00000145734	BDP1	TRUE	TRUE
chr5	71495303	C	G	ENST00000358731	ENSG00000145734	BDP1	TRUE	TRUE
chr5	71495309	T	A	ENST00000358731	ENSG00000145734	BDP1	TRUE	TRUE
chr5	71495315	C	A	ENST00000358731	ENSG00000145734	BDP1	TRUE	TRUE
chr5	71495315	C	G	ENST00000358731	ENSG00000145734	BDP1	TRUE	TRUE
chr5	71495320	G	T	ENST00000358731	ENSG00000145734	BDP1	TRUE	TRUE
chr5	71495326	G	T	ENST00000358731	ENSG00000145734	BDP1	TRUE	TRUE
chr5	71495332	A	T	ENST00000358731	ENSG00000145734	BDP1	TRUE	TRUE
chr5	71495339	T	A	ENST00000358731	ENSG00000145734	BDP1	TRUE	TRUE
chr5	71495343	T	A	ENST00000358731	ENSG00000145734	BDP1	TRUE	TRUE
chr5	71495344	G	T	ENST00000358731	ENSG00000145734	BDP1	TRUE	TRUE
chr5	71495359	G	T	ENST00000358731	ENSG00000145734	BDP1	TRUE	TRUE
chr5	71495370	T	A	ENST00000358731	ENSG00000145734	BDP1	TRUE	TRUE
chr5	71495374	G	T	ENST00000358731	ENSG00000145734	BDP1	TRUE	TRUE
chr5	71495377	G	T	ENST00000358731	ENSG00000145734	BDP1	TRUE	TRUE
chr5	71495380	A	T	ENST00000358731	ENSG00000145734	BDP1	TRUE	TRUE
chr5	71495395	A	T	ENST00000358731	ENSG00000145734	BDP1	TRUE	TRUE
chr5	71495405	C	A	ENST00000358731	ENSG00000145734	BDP1	TRUE	TRUE
chr5	71495405	C	G	ENST00000358731	ENSG00000145734	BDP1	TRUE	TRUE
chr5	71495409	G	A	ENST00000358731	ENSG00000145734	BDP1	TRUE	FALSE
chr5	71495409	G	C	ENST00000358731	ENSG00000145734	BDP1	TRUE	FALSE
chr5	71495409	G	T	ENST00000358731	ENSG00000145734	BDP1	TRUE	FALSE
chr5	71495410	T	A	ENST00000358731	ENSG00000145734	BDP1	TRUE	FALSE
chr5	71495410	T	C	ENST00000358731	ENSG00000145734	BDP1	TRUE	FALSE
chr5	71495410	T	G	ENST00000358731	ENSG00000145734	BDP1	TRUE	FALSE
chr5	71497268	A	C	ENST00000358731	ENSG00000145734	BDP1	TRUE	FALSE
chr5	71497268	A	G	ENST00000358731	ENSG00000145734	BDP1	TRUE	FALSE
chr5	71497268	A	T	ENST00000358731	ENSG00000145734	BDP1	TRUE	FALSE
chr5	71497269	G	A	ENST00000358731	ENSG00000145734	BDP1	TRUE	FALSE
chr5	71497269	G	C	ENST00000358731	ENSG00000145734	BDP1	TRUE	FALSE
chr5	71497269	G	T	ENST00000358731	ENSG00000145734	BDP1	TRUE	FALSE
chr5	71497271	G	T	ENST00000358731	ENSG00000145734	BDP1	TRUE	TRUE
chr5	71497280	C	T	ENST00000358731	ENSG00000145734	BDP1	TRUE	TRUE
chr5	71497286	G	T	ENST00000358731	ENSG00000145734	BDP1	TRUE	TRUE
chr5	71497295	A	T	ENST00000358731	ENSG00000145734	BDP1	TRUE	TRUE
chr5	71497305	T	A	ENST00000358731	ENSG00000145734	BDP1	TRUE	TRUE
chr5	71497307	A	T	ENST00000358731	ENSG00000145734	BDP1	TRUE	TRUE
chr5	71497319	C	T	ENST00000358731	ENSG00000145734	BDP1	TRUE	TRUE
chr5	71497322	A	T	ENST00000358731	ENSG00000145734	BDP1	TRUE	TRUE
chr5	71497328	A	T	ENST00000358731	ENSG00000145734	BDP1	TRUE	TRUE
chr5	71497338	T	A	ENST00000358731	ENSG00000145734	BDP1	TRUE	TRUE
chr5	71497341	C	A	ENST00000358731	ENSG00000145734	BDP1	TRUE	TRUE
chr5	71497341	C	G	ENST00000358731	ENSG00000145734	BDP1	TRUE	TRUE
chr5	71497352	A	T	ENST00000358731	ENSG00000145734	BDP1	TRUE	TRUE
chr5	71497355	A	T	ENST00000358731	ENSG00000145734	BDP1	TRUE	TRUE
chr5	71497359	C	A	ENST00000358731	ENSG00000145734	BDP1	TRUE	TRUE
chr5	71497359	C	G	ENST00000358731	ENSG00000145734	BDP1	TRUE	TRUE
chr5	71497368	C	A	ENST00000358731	ENSG00000145734	BDP1	TRUE	TRUE
chr5	71497368	C	G	ENST00000358731	ENSG00000145734	BDP1	TRUE	TRUE
chr5	71497370	C	T	ENST00000358731	ENSG00000145734	BDP1	TRUE	TRUE
chr5	71497376	A	T	ENST00000358731	ENSG00000145734	BDP1	TRUE	TRUE
chr5	71497382	G	T	ENST00000358731	ENSG00000145734	BDP1	TRUE	TRUE
chr5	71497386	C	A	ENST00000358731	ENSG00000145734	BDP1	TRUE	TRUE
chr5	71497386	C	G	ENST00000358731	ENSG00000145734	BDP1	TRUE	TRUE
chr5	71497388	G	T	ENST00000358731	ENSG00000145734	BDP1	TRUE	TRUE
chr5	71497394	A	T	ENST00000358731	ENSG00000145734	BDP1	TRUE	TRUE
chr5	71497401	C	A	ENST00000358731	ENSG00000145734	BDP1	TRUE	TRUE
chr5	71497401	C	G	ENST00000358731	ENSG00000145734	BDP1	TRUE	TRUE
chr5	71497407	C	A	ENST00000358731	ENSG00000145734	BDP1	TRUE	TRUE
chr5	71497407	C	G	ENST00000358731	ENSG00000145734	BDP1	TRUE	TRUE
chr5	71497409	A	T	ENST00000358731	ENSG00000145734	BDP1	TRUE	TRUE
chr5	71497416	C	A	ENST00000358731	ENSG00000145734	BDP1	TRUE	TRUE
chr5	71497416	C	G	ENST00000358731	ENSG00000145734	BDP1	TRUE	TRUE
chr5	71497421	G	T	ENST00000358731	ENSG00000145734	BDP1	TRUE	TRUE
chr5	71497424	A	T	ENST00000358731	ENSG00000145734	BDP1	TRUE	TRUE
chr5	71497427	G	A	ENST00000358731	ENSG00000145734	BDP1	TRUE	FALSE
chr5	71497427	G	C	ENST00000358731	ENSG00000145734	BDP1	TRUE	FALSE
chr5	71497427	G	T	ENST00000358731	ENSG00000145734	BDP1	TRUE	FALSE
chr5	71497428	T	A	ENST00000358731	ENSG00000145734	BDP1	TRUE	FALSE
chr5	71497428	T	C	ENST00000358731	ENSG00000145734	BDP1	TRUE	FALSE
chr5	71497428	T	G	ENST00000358731	ENSG00000145734	BDP1	TRUE	FALSE
chr5	71501560	A	C	ENST00000358731	ENSG00000145734	BDP1	TRUE	FALSE
chr5	71501560	A	G	ENST00000358731	ENSG00000145734	BDP1	TRUE	FALSE
chr5	71501560	A	T	ENST00000358731	ENSG00000145734	BDP1	TRUE	FALSE
chr5	71501561	G	A	ENST00000358731	ENSG00000145734	BDP1	TRUE	FALSE
chr5	71501561	G	C	ENST00000358731	ENSG00000145734	BDP1	TRUE	FALSE
chr5	71501561	G	T	ENST00000358731	ENSG00000145734	BDP1	TRUE	FALSE
chr5	71501571	G	T	ENST00000358731	ENSG00000145734	BDP1	TRUE	TRUE
chr5	71501574	A	T	ENST00000358731	ENSG00000145734	BDP1	TRUE	TRUE
chr5	71501580	A	T	ENST00000358731	ENSG00000145734	BDP1	TRUE	TRUE
chr5	71501593	T	A	ENST00000358731	ENSG00000145734	BDP1	TRUE	TRUE
chr5	71501602	T	A	ENST00000358731	ENSG00000145734	BDP1
chr5	71501604	A	T	ENST00000358731	ENSG00000145734	BDP1
chr5	71501610	G	T	ENST00000358731	ENSG00000145734	BDP1
chr5	71501619	G	T	ENST00000358731	ENSG00000145734	BDP1
chr5	71501622	A	T	ENST00000358731	ENSG00000145734	BDP1
chr5	71501625	G	T	ENST00000358731	ENSG00000145734	BDP1
chr5	71501634	G	T	ENST00000358731	ENSG00000145734	BDP1
chr5	71501640	G	T	ENST00000358731	ENSG00000145734	BDP1
chr5	71501654	G	A	ENST00000358731	ENSG00000145734	BDP1	TRUE	FALSE
chr5	71501654	G	C	ENST00000358731	ENSG00000145734	BDP1	TRUE	FALSE
chr5	71501654	G	T	ENST00000358731	ENSG00000145734	BDP1	TRUE	FALSE
chr5	71501655	T	A	ENST00000358731	ENSG00000145734	BDP1	TRUE	FALSE
chr5	71501655	T	C	ENST00000358731	ENSG00000145734	BDP1	TRUE	FALSE
chr5	71501655	T	G	ENST00000358731	ENSG00000145734	BDP1	TRUE	FALSE
chr5	71502597	A	C	ENST00000358731	ENSG00000145734	BDP1	TRUE	FALSE
chr5	71502597	A	G	ENST00000358731	ENSG00000145734	BDP1	TRUE	FALSE
chr5	71502597	A	T	ENST00000358731	ENSG00000145734	BDP1	TRUE	FALSE
chr5	71502598	G	A	ENST00000358731	ENSG00000145734	BDP1	TRUE	FALSE
chr5	71502598	G	C	ENST00000358731	ENSG00000145734	BDP1	TRUE	FALSE
chr5	71502598	G	T	ENST00000358731	ENSG00000145734	BDP1	TRUE	TRUE
chr5	71502601	T	A	ENST00000358731	ENSG00000145734	BDP1	TRUE	TRUE
chr5	71502606	G	T	ENST00000358731	ENSG00000145734	BDP1	TRUE	TRUE
chr5	71502609	A	T	ENST00000358731	ENSG00000145734	BDP1	TRUE	TRUE
chr5	71502617	T	A	ENST00000358731	ENSG00000145734	BDP1	TRUE	TRUE
chr5	71502621	C	T	ENST00000358731	ENSG00000145734	BDP1	TRUE	TRUE
chr5	71502624	G	T	ENST00000358731	ENSG00000145734	BDP1	TRUE	TRUE
chr5	71502633	C	T	ENST00000358731	ENSG00000145734	BDP1	TRUE	TRUE
chr5	71502639	A	T	ENST00000358731	ENSG00000145734	BDP1	TRUE	TRUE
chr5	71502646	T	A	ENST00000358731	ENSG00000145734	BDP1	TRUE	TRUE
chr5	71502646	T	G	ENST00000358731	ENSG00000145734	BDP1	TRUE	TRUE
chr5	71502648	A	T	ENST00000358731	ENSG00000145734	BDP1	TRUE	TRUE
chr5	71502657	C	T	ENST00000358731	ENSG00000145734	BDP1	TRUE	TRUE
chr5	71502669	C	T	ENST00000358731	ENSG00000145734	BDP1	TRUE	TRUE
chr5	71502673	T	A	ENST00000358731	ENSG00000145734	BDP1	TRUE	TRUE
chr5	71502675	C	T	ENST00000358731	ENSG00000145734	BDP1	TRUE	TRUE
chr5	71502678	A	T	ENST00000358731	ENSG00000145734	BDP1	TRUE	TRUE
chr5	71502684	A	T	ENST00000358731	ENSG00000145734	BDP1	TRUE	TRUE
chr5	71502699	A	T	ENST00000358731	ENSG00000145734	BDP1	TRUE	TRUE
chr5	71502708	G	T	ENST00000358731	ENSG00000145734	BDP1	TRUE	TRUE
chr5	71502711	A	T	ENST00000358731	ENSG00000145734	BDP1	TRUE	TRUE
chr5	71502714	A	T	ENST00000358731	ENSG00000145734	BDP1	TRUE	TRUE
chr5	71502717	G	T	ENST00000358731	ENSG00000145734	BDP1	TRUE	TRUE
chr5	71502730	C	A	ENST00000358731	ENSG00000145734	BDP1	TRUE	TRUE
chr5	71502730	C	G	ENST00000358731	ENSG00000145734	BDP1	TRUE	TRUE
chr5	71502732	C	T	ENST00000358731	ENSG00000145734	BDP1	TRUE	TRUE
chr5	71502735	G	T	ENST00000358731	ENSG00000145734	BDP1	TRUE	TRUE
chr5	71502738	G	T	ENST00000358731	ENSG00000145734	BDP1	TRUE	TRUE
chr5	71502756	G	T	ENST00000358731	ENSG00000145734	BDP1	TRUE	TRUE
chr5	71502759	A	T	ENST00000358731	ENSG00000145734	BDP1	TRUE	TRUE
chr5	71502765	G	T	ENST00000358731	ENSG00000145734	BDP1	TRUE	TRUE
chr5	71502771	G	T	ENST00000358731	ENSG00000145734	BDP1	TRUE	TRUE
chr5	71502779	T	A	ENST00000358731	ENSG00000145734	BDP1	TRUE	TRUE
chr5	71502786	A	T	ENST00000358731	ENSG00000145734	BDP1	TRUE	TRUE
chr5	71502792	G	A	ENST00000358731	ENSG00000145734	BDP1	TRUE	FALSE
chr5	71502792	G	C	ENST00000358731	ENSG00000145734	BDP1	TRUE	FALSE
chr5	71502792	G	T	ENST00000358731	ENSG00000145734	BDP1	TRUE	FALSE
chr5	71502793	T	A	ENST00000358731	ENSG00000145734	BDP1	TRUE	FALSE
chr5	71502793	T	C	ENST00000358731	ENSG00000145734	BDP1	TRUE	FALSE
chr5	71502793	T	G	ENST00000358731	ENSG00000145734	BDP1	TRUE	FALSE
chr5	71504619	A	C	ENST00000358731	ENSG00000145734	BDP1	TRUE	FALSE
chr5	71504619	A	G	ENST00000358731	ENSG00000145734	BDP1	TRUE	TRUE
chr5	71504619	A	T	ENST00000358731	ENSG00000145734	BDP1	TRUE	TRUE
chr5	71504620	G	A	ENST00000358731	ENSG00000145734	BDP1	TRUE	TRUE
chr5	71504620	G	C	ENST00000358731	ENSG00000145734	BDP1	TRUE	TRUE
chr5	71504620	G	T	ENST00000358731	ENSG00000145734	BDP1	TRUE	TRUE
chr5	71504627	C	T	ENST00000358731	ENSG00000145734	BDP1	TRUE	TRUE
chr5	71504636	G	T	ENST00000358731	ENSG00000145734	BDP1	TRUE	TRUE
chr5	71504642	C	T	ENST00000358731	ENSG00000145734	BDP1	TRUE	TRUE
chr5	71504646	C	A	ENST00000358731	ENSG00000145734	BDP1	TRUE	TRUE
chr5	71504651	A	T	ENST00000358731	ENSG00000145734	BDP1	TRUE	TRUE
chr5	71504660	G	T	ENST00000358731	ENSG00000145734	BDP1	TRUE	TRUE
chr5	71504663	G	T	ENST00000358731	ENSG00000145734	BDP1	TRUE	TRUE
chr5	71504666	G	T	ENST00000358731	ENSG00000145734	BDP1	TRUE	TRUE
chr5	71504679	T	A	ENST00000358731	ENSG00000145734	BDP1	TRUE	TRUE
chr5	71504679	T	G	ENST00000358731	ENSG00000145734	BDP1	TRUE	TRUE
chr5	71504681	C	T	ENST00000358731	ENSG00000145734	BDP1	TRUE	TRUE
chr5	71504687	G	T	ENST00000358731	ENSG00000145734	BDP1	TRUE	TRUE
chr5	71504690	A	T	ENST00000358731	ENSG00000145734	BDP1	TRUE	TRUE
chr5	71504705	C	T	ENST00000358731	ENSG00000145734	BDP1	TRUE	TRUE
chr5	71504714	C	T	ENST00000358731	ENSG00000145734	BDP1	TRUE	TRUE
chr5	71504723	G	T	ENST00000358731	ENSG00000145734	BDP1	TRUE	TRUE
chr5	71504729	A	T	ENST00000358731	ENSG00000145734	BDP1	TRUE	TRUE
chr5	71504741	G	T	ENST00000358731	ENSG00000145734	BDP1	TRUE	TRUE
chr5	71504746	T	A	ENST00000358731	ENSG00000145734	BDP1	TRUE	TRUE
chr5	71504752	G	A	ENST00000358731	ENSG00000145734	BDP1	TRUE	FALSE
chr5	71504752	G	C	ENST00000358731	ENSG00000145734	BDP1	TRUE	TRUE
chr5	71504752	G	T	ENST00000358731	ENSG00000145734	BDP1	TRUE	TRUE
chr5	71504753	T	A	ENST00000358731	ENSG00000145734	BDP1	TRUE	FALSE
chr5	71504753	T	C	ENST00000358731	ENSG00000145734	BDP1	FALSE	FALSE
chr5	71504753	T	G	ENST00000358731	ENSG00000145734	BDP1	TRUE	TRUE
chr5	71509463	A	C	ENST00000358731	ENSG00000145734	BDP1	TRUE	FALSE
chr5	71509463	A	G	ENST00000358731	ENSG00000145734	BDP1	TRUE	FALSE
chr5	71509463	A	T	ENST00000358731	ENSG00000145734	BDP1	TRUE	FALSE
chr5	71509464	G	A	ENST00000358731	ENSG00000145734	BDP1	TRUE	FALSE
chr5	71509464	G	C	ENST00000358731	ENSG00000145734	BDP1	TRUE	FALSE
chr5	71509464	G	T	ENST00000358731	ENSG00000145734	BDP1	TRUE	FALSE
chr5	71509469	C	T	ENST00000358731	ENSG00000145734	BDP1
chr5	71509472	G	T	ENST00000358731	ENSG00000145734	BDP1
chr5	71509481	A	T	ENST00000358731	ENSG00000145734	BDP1
chr5	71509490	A	T	ENST00000358731	ENSG00000145734	BDP1
chr5	71509499	C	T	ENST00000358731	ENSG00000145734	BDP1
chr5	71509520	C	T	ENST00000358731	ENSG00000145734	BDP1	TRUE	TRUE
chr5	71509526	C	T	ENST00000358731	ENSG00000145734	BDP1	TRUE	TRUE
chr5	71509529	A	T	ENST00000358731	ENSG00000145734	BDP1	TRUE	TRUE
chr5	71509535	A	T	ENST00000358731	ENSG00000145734	BDP1	TRUE	TRUE
chr5	71509547	G	T	ENST00000358731	ENSG00000145734	BDP1	TRUE	TRUE
chr5	71509550	A	T	ENST00000358731	ENSG00000145734	BDP1	TRUE	TRUE
chr5	71509553	G	T	ENST00000358731	ENSG00000145734	BDP1	TRUE	TRUE
chr5	71509559	G	T	ENST00000358731	ENSG00000145734	BDP1	TRUE	TRUE
chr5	71509565	A	T	ENST00000358731	ENSG00000145734	BDP1	TRUE	TRUE
chr5	71509568	G	T	ENST00000358731	ENSG00000145734	BDP1	TRUE	TRUE
chr5	71509578	C	A	ENST00000358731	ENSG00000145734	BDP1	TRUE	TRUE
chr5	71509578	C	G	ENST00000358731	ENSG00000145734	BDP1	TRUE	TRUE
chr5	71509580	A	T	ENST00000358731	ENSG00000145734	BDP1	TRUE	TRUE
chr5	71509583	G	T	ENST00000358731	ENSG00000145734	BDP1	TRUE	TRUE
chr5	71509586	G	T	ENST00000358731	ENSG00000145734	BDP1	TRUE	TRUE
chr5	71509595	G	T	ENST00000358731	ENSG00000145734	BDP1	TRUE	TRUE
chr5	71509598	A	T	ENST00000358731	ENSG00000145734	BDP1	TRUE	TRUE
chr5	71509616	G	T	ENST00000358731	ENSG00000145734	BDP1	TRUE	TRUE
chr5	71509632	T	A	ENST00000358731	ENSG00000145734	BDP1	TRUE	TRUE
chr5	71509634	A	T	ENST00000358731	ENSG00000145734	BDP1	TRUE	TRUE
chr5	71509637	G	T	ENST00000358731	ENSG00000145734	BDP1	TRUE	TRUE
chr5	71509646	A	T	ENST00000358731	ENSG00000145734	BDP1	TRUE	TRUE
chr5	71509659	C	A	ENST00000358731	ENSG00000145734	BDP1	TRUE	TRUE
chr5	71509659	C	G	ENST00000358731	ENSG00000145734	BDP1	TRUE	TRUE
chr5	71509664	A	T	ENST00000358731	ENSG00000145734	BDP1	TRUE	TRUE
chr5	71509667	G	T	ENST00000358731	ENSG00000145734	BDP1	TRUE	TRUE
chr5	71509682	G	T	ENST00000358731	ENSG00000145734	BDP1	TRUE	TRUE
chr5	71509694	A	T	ENST00000358731	ENSG00000145734	BDP1	TRUE	TRUE
chr5	71509697	G	T	ENST00000358731	ENSG00000145734	BDP1	TRUE	TRUE
chr5	71509703	C	T	ENST00000358731	ENSG00000145734	BDP1	TRUE	TRUE
chr5	71509707	C	A	ENST00000358731	ENSG00000145734	BDP1	TRUE	TRUE
chr5	71509707	C	G	ENST00000358731	ENSG00000145734	BDP1	TRUE	TRUE
chr5	71509713	T	A	ENST00000358731	ENSG00000145734	BDP1	TRUE	TRUE
chr5	71509713	T	G	ENST00000358731	ENSG00000145734	BDP1	TRUE	TRUE
chr5	71509715	A	T	ENST00000358731	ENSG00000145734	BDP1
chr5	71509718	G	T	ENST00000358731	ENSG00000145734	BDP1	TRUE	TRUE
chr5	71509724	G	T	ENST00000358731	ENSG00000145734	BDP1	TRUE	TRUE
chr5	71509727	A	T	ENST00000358731	ENSG00000145734	BDP1	TRUE	TRUE
chr5	71509730	A	T	ENST00000358731	ENSG00000145734	BDP1	TRUE	TRUE
chr5	71509748	G	T	ENST00000358731	ENSG00000145734	BDP1	TRUE	TRUE
chr5	71509751	A	T	ENST00000358731	ENSG00000145734	BDP1	TRUE	TRUE
chr5	71509781	G	T	ENST00000358731	ENSG00000145734	BDP1
chr5	71509787	G	T	ENST00000358731	ENSG00000145734	BDP1
chr5	71509799	A	T	ENST00000358731	ENSG00000145734	BDP1
chr5	71509808	G	T	ENST00000358731	ENSG00000145734	BDP1
chr5	71509811	A	T	ENST00000358731	ENSG00000145734	BDP1
chr5	71509814	G	T	ENST00000358731	ENSG00000145734	BDP1
chr5	71509822	T	A	ENST00000358731	ENSG00000145734	BDP1
chr5	71509829	G	T	ENST00000358731	ENSG00000145734	BDP1
chr5	71509832	A	T	ENST00000358731	ENSG00000145734	BDP1
chr5	71509841	G	T	ENST00000358731	ENSG00000145734	BDP1
chr5	71509859	G	T	ENST00000358731	ENSG00000145734	BDP1
chr5	71509862	G	T	ENST00000358731	ENSG00000145734	BDP1
chr5	71509871	A	T	ENST00000358731	ENSG00000145734	BDP1
chr5	71509878	T	A	ENST00000358731	ENSG00000145734	BDP1
chr5	71509880	G	T	ENST00000358731	ENSG00000145734	BDP1
chr5	71509883	G	T	ENST00000358731	ENSG00000145734	BDP1
chr5	71509889	G	T	ENST00000358731	ENSG00000145734	BDP1
chr5	71509892	A	T	ENST00000358731	ENSG00000145734	BDP1
chr5	71509895	A	T	ENST00000358731	ENSG00000145734	BDP1
chr5	71509898	G	T	ENST00000358731	ENSG00000145734	BDP1
chr5	71509910	C	T	ENST00000358731	ENSG00000145734	BDP1
chr5	71509913	A	T	ENST00000358731	ENSG00000145734	BDP1
chr5	71509925	G	T	ENST00000358731	ENSG00000145734	BDP1
chr5	71509928	G	T	ENST00000358731	ENSG00000145734	BDP1
chr5	71509934	A	T	ENST00000358731	ENSG00000145734	BDP1
chr5	71509946	G	T	ENST00000358731	ENSG00000145734	BDP1
chr5	71509952	G	T	ENST00000358731	ENSG00000145734	BDP1
chr5	71509962	T	A	ENST00000358731	ENSG00000145734	BDP1
chr5	71509964	A	T	ENST00000358731	ENSG00000145734	BDP1
chr5	71509973	G	T	ENST00000358731	ENSG00000145734	BDP1
chr5	71509979	G	T	ENST00000358731	ENSG00000145734	BDP1
chr5	71509994	G	T	ENST00000358731	ENSG00000145734	BDP1
chr5	71509997	A	T	ENST00000358731	ENSG00000145734	BDP1
chr5	71510006	G	T	ENST00000358731	ENSG00000145734	BDP1
chr5	71510024	G	T	ENST00000358731	ENSG00000145734	BDP1
chr5	71510027	G	T	ENST00000358731	ENSG00000145734	BDP1
chr5	71510036	A	T	ENST00000358731	ENSG00000145734	BDP1
chr5	71510043	T	A	ENST00000358731	ENSG00000145734	BDP1
chr5	71510045	G	T	ENST00000358731	ENSG00000145734	BDP1
chr5	71510048	G	T	ENST00000358731	ENSG00000145734	BDP1
chr5	71510054	G	T	ENST00000358731	ENSG00000145734	BDP1
chr5	71510057	A	T	ENST00000358731	ENSG00000145734	BDP1
chr5	71510060	A	T	ENST00000358731	ENSG00000145734	BDP1
chr5	71510063	A	T	ENST00000358731	ENSG00000145734	BDP1
chr5	71510078	G	T	ENST00000358731	ENSG00000145734	BDP1
chr5	71510090	G	T	ENST00000358731	ENSG00000145734	BDP1
chr5	71510093	G	T	ENST00000358731	ENSG00000145734	BDP1
chr5	71510099	A	T	ENST00000358731	ENSG00000145734	BDP1
chr5	71510111	G	T	ENST00000358731	ENSG00000145734	BDP1
chr5	71510117	G	T	ENST00000358731	ENSG00000145734	BDP1
chr5	71510127	T	A	ENST00000358731	ENSG00000145734	BDP1
chr5	71510138	G	T	ENST00000358731	ENSG00000145734	BDP1
chr5	71510141	A	T	ENST00000358731	ENSG00000145734	BDP1
chr5	71510144	G	T	ENST00000358731	ENSG00000145734	BDP1
chr5	71510159	G	T	ENST00000358731	ENSG00000145734	BDP1
chr5	71510162	A	T	ENST00000358731	ENSG00000145734	BDP1
chr5	71510171	G	T	ENST00000358731	ENSG00000145734	BDP1
chr5	71510189	G	T	ENST00000358731	ENSG00000145734	BDP1
chr5	71510192	G	T	ENST00000358731	ENSG00000145734	BDP1
chr5	71510202	T	A	ENST00000358731	ENSG00000145734	BDP1
chr5	71510204	G	T	ENST00000358731	ENSG00000145734	BDP1
chr5	71510207	G	T	ENST00000358731	ENSG00000145734	BDP1
chr5	71510213	G	T	ENST00000358731	ENSG00000145734	BDP1
chr5	71510216	A	T	ENST00000358731	ENSG00000145734	BDP1
chr5	71510219	G	T	ENST00000358731	ENSG00000145734	BDP1
chr5	71510231	C	T	ENST00000358731	ENSG00000145734	BDP1
chr5	71510234	G	T	ENST00000358731	ENSG00000145734	BDP1
chr5	71510240	G	T	ENST00000358731	ENSG00000145734	BDP1
chr5	71510246	G	T	ENST00000358731	ENSG00000145734	BDP1
chr5	71510249	G	T	ENST00000358731	ENSG00000145734	BDP1
chr5	71510255	A	T	ENST00000358731	ENSG00000145734	BDP1
chr5	71510267	G	T	ENST00000358731	ENSG00000145734	BDP1
chr5	71510273	G	T	ENST00000358731	ENSG00000145734	BDP1
chr5	71510283	T	A	ENST00000358731	ENSG00000145734	BDP1
chr5	71510285	A	T	ENST00000358731	ENSG00000145734	BDP1
chr5	71510294	G	T	ENST00000358731	ENSG00000145734	BDP1
chr5	71510297	A	T	ENST00000358731	ENSG00000145734	BDP1
chr5	71510318	A	T	ENST00000358731	ENSG00000145734	BDP1
chr5	71510327	G	T	ENST00000358731	ENSG00000145734	BDP1
chr5	71510345	G	T	ENST00000358731	ENSG00000145734	BDP1
chr5	71510348	G	T	ENST00000358731	ENSG00000145734	BDP1
chr5	71510354	G	T	ENST00000358731	ENSG00000145734	BDP1
chr5	71510364	T	A	ENST00000358731	ENSG00000145734	BDP1
chr5	71510366	G	T	ENST00000358731	ENSG00000145734	BDP1
chr5	71510369	G	T	ENST00000358731	ENSG00000145734	BDP1
chr5	71510375	G	T	ENST00000358731	ENSG00000145734	BDP1
chr5	71510378	A	T	ENST00000358731	ENSG00000145734	BDP1
chr5	71510381	G	T	ENST00000358731	ENSG00000145734	BDP1
chr5	71510393	C	T	ENST00000358731	ENSG00000145734	BDP1
chr5	71510396	G	T	ENST00000358731	ENSG00000145734	BDP1
chr5	71510408	G	T	ENST00000358731	ENSG00000145734	BDP1
chr5	71510411	G	T	ENST00000358731	ENSG00000145734	BDP1
chr5	71510417	A	T	ENST00000358731	ENSG00000145734	BDP1
chr5	71510429	G	T	ENST00000358731	ENSG00000145734	BDP1
chr5	71510435	C	T	ENST00000358731	ENSG00000145734	BDP1
chr5	71510445	T	A	ENST00000358731	ENSG00000145734	BDP1
chr5	71510447	A	T	ENST00000358731	ENSG00000145734	BDP1
chr5	71510456	G	T	ENST00000358731	ENSG00000145734	BDP1
chr5	71510462	G	T	ENST00000358731	ENSG00000145734	BDP1
chr5	71510477	G	T	ENST00000358731	ENSG00000145734	BDP1
chr5	71510480	A	T	ENST00000358731	ENSG00000145734	BDP1
chr5	71510489	G	T	ENST00000358731	ENSG00000145734	BDP1
chr5	71510507	G	T	ENST00000358731	ENSG00000145734	BDP1
chr5	71510510	G	T	ENST00000358731	ENSG00000145734	BDP1
chr5	71510519	A	T	ENST00000358731	ENSG00000145734	BDP1
chr5	71510528	G	T	ENST00000358731	ENSG00000145734	BDP1
chr5	71510531	G	T	ENST00000358731	ENSG00000145734	BDP1
chr5	71510537	G	T	ENST00000358731	ENSG00000145734	BDP1
chr5	71510540	A	T	ENST00000358731	ENSG00000145734	BDP1
chr5	71510543	A	T	ENST00000358731	ENSG00000145734	BDP1
chr5	71510546	G	T	ENST00000358731	ENSG00000145734	BDP1
chr5	71510558	G	T	ENST00000358731	ENSG00000145734	BDP1
chr5	71510561	G	T	ENST00000358731	ENSG00000145734	BDP1
chr5	71510573	G	T	ENST00000358731	ENSG00000145734	BDP1
chr5	71510576	G	T	ENST00000358731	ENSG00000145734	BDP1
chr5	71510582	A	T	ENST00000358731	ENSG00000145734	BDP1
chr5	71510594	G	T	ENST00000358731	ENSG00000145734	BDP1
chr5	71510600	G	T	ENST00000358731	ENSG00000145734	BDP1
chr5	71510610	T	A	ENST00000358731	ENSG00000145734	BDP1
chr5	71510612	A	T	ENST00000358731	ENSG00000145734	BDP1
chr5	71510621	G	T	ENST00000358731	ENSG00000145734	BDP1
chr5	71510624	A	T	ENST00000358731	ENSG00000145734	BDP1
chr5	71510627	G	T	ENST00000358731	ENSG00000145734	BDP1
chr5	71510637	C	A	ENST00000358731	ENSG00000145734	BDP1
chr5	71510637	C	G	ENST00000358731	ENSG00000145734	BDP1
chr5	71510642	G	T	ENST00000358731	ENSG00000145734	BDP1
chr5	71510645	A	T	ENST00000358731	ENSG00000145734	BDP1
chr5	71510651	C	T	ENST00000358731	ENSG00000145734	BDP1
chr5	71510654	G	T	ENST00000358731	ENSG00000145734	BDP1
chr5	71510672	G	T	ENST00000358731	ENSG00000145734	BDP1
chr5	71510681	G	T	ENST00000358731	ENSG00000145734	BDP1
chr5	71510691	T	A	ENST00000358731	ENSG00000145734	BDP1
chr5	71510693	G	T	ENST00000358731	ENSG00000145734	BDP1
chr5	71510696	G	T	ENST00000358731	ENSG00000145734	BDP1
chr5	71510702	G	T	ENST00000358731	ENSG00000145734	BDP1
chr5	71510705	A	T	ENST00000358731	ENSG00000145734	BDP1
chr5	71510708	G	T	ENST00000358731	ENSG00000145734	BDP1
chr5	71510715	C	A	ENST00000358731	ENSG00000145734	BDP1
chr5	71510720	C	T	ENST00000358731	ENSG00000145734	BDP1
chr5	71510723	G	T	ENST00000358731	ENSG00000145734	BDP1
chr5	71510735	G	T	ENST00000358731	ENSG00000145734	BDP1
chr5	71510738	G	T	ENST00000358731	ENSG00000145734	BDP1
chr5	71510744	A	T	ENST00000358731	ENSG00000145734	BDP1
chr5	71510756	A	T	ENST00000358731	ENSG00000145734	BDP1
chr5	71510762	G	T	ENST00000358731	ENSG00000145734	BDP1
chr5	71510772	T	A	ENST00000358731	ENSG00000145734	BDP1
chr5	71510774	A	T	ENST00000358731	ENSG00000145734	BDP1
chr5	71510777	G	T	ENST00000358731	ENSG00000145734	BDP1
chr5	71510783	A	T	ENST00000358731	ENSG00000145734	BDP1
chr5	71510786	G	T	ENST00000358731	ENSG00000145734	BDP1
chr5	71510789	G	T	ENST00000358731	ENSG00000145734	BDP1
chr5	71510798	C	T	ENST00000358731	ENSG00000145734	BDP1
chr5	71510804	G	T	ENST00000358731	ENSG00000145734	BDP1
chr5	71510807	A	T	ENST00000358731	ENSG00000145734	BDP1
chr5	71510819	G	T	ENST00000358731	ENSG00000145734	BDP1
chr5	71510837	G	T	ENST00000358731	ENSG00000145734	BDP1	TRUE	TRUE
chr5	71510840	A	T	ENST00000358731	ENSG00000145734	BDP1	TRUE	TRUE
chr5	71510843	G	T	ENST00000358731	ENSG00000145734	BDP1	TRUE	TRUE
chr5	71510853	T	A	ENST00000358731	ENSG00000145734	BDP1	TRUE	TRUE
chr5	71510855	A	T	ENST00000358731	ENSG00000145734	BDP1	TRUE	TRUE
chr5	71510858	G	T	ENST00000358731	ENSG00000145734	BDP1	TRUE	TRUE
chr5	71510864	G	T	ENST00000358731	ENSG00000145734	BDP1	TRUE	TRUE
chr5	71510867	A	T	ENST00000358731	ENSG00000145734	BDP1	TRUE	TRUE
chr5	71510870	A	T	ENST00000358731	ENSG00000145734	BDP1	TRUE	TRUE
chr5	71510888	G	T	ENST00000358731	ENSG00000145734	BDP1	TRUE	TRUE
chr5	71510891	A	T	ENST00000358731	ENSG00000145734	BDP1	TRUE	TRUE
chr5	71510898	C	A	ENST00000358731	ENSG00000145734	BDP1	TRUE	TRUE
chr5	71510898	C	G	ENST00000358731	ENSG00000145734	BDP1	TRUE	TRUE
chr5	71510900	G	T	ENST00000358731	ENSG00000145734	BDP1	TRUE	TRUE
chr5	71510903	A	T	ENST00000358731	ENSG00000145734	BDP1	TRUE	TRUE
chr5	71510918	G	T	ENST00000358731	ENSG00000145734	BDP1	TRUE	TRUE
chr5	71510921	G	T	ENST00000358731	ENSG00000145734	BDP1	TRUE	TRUE
chr5	71510927	G	T	ENST00000358731	ENSG00000145734	BDP1	TRUE	TRUE
chr5	71510937	T	A	ENST00000358731	ENSG00000145734	BDP1	TRUE	TRUE
chr5	71510939	A	T	ENST00000358731	ENSG00000145734	BDP1	TRUE	TRUE
chr5	71510942	G	T	ENST00000358731	ENSG00000145734	BDP1	TRUE	TRUE
chr5	71510948	G	T	ENST00000358731	ENSG00000145734	BDP1	TRUE	TRUE
chr5	71510951	A	T	ENST00000358731	ENSG00000145734	BDP1	TRUE	TRUE
chr5	71510954	G	T	ENST00000358731	ENSG00000145734	BDP1	TRUE	TRUE
chr5	71510963	A	T	ENST00000358731	ENSG00000145734	BDP1	TRUE	TRUE
chr5	71510966	G	T	ENST00000358731	ENSG00000145734	BDP1	TRUE	TRUE
chr5	71510969	A	T	ENST00000358731	ENSG00000145734	BDP1	TRUE	TRUE
chr5	71510972	G	T	ENST00000358731	ENSG00000145734	BDP1	TRUE	TRUE
chr5	71510978	G	T	ENST00000358731	ENSG00000145734	BDP1	TRUE	TRUE
chr5	71510981	G	T	ENST00000358731	ENSG00000145734	BDP1	TRUE	TRUE
chr5	71510989	T	A	ENST00000358731	ENSG00000145734	BDP1	TRUE	TRUE
chr5	71510996	G	T	ENST00000358731	ENSG00000145734	BDP1	TRUE	TRUE
chr5	71510999	G	T	ENST00000358731	ENSG00000145734	BDP1	TRUE	TRUE
chr5	71511002	A	T	ENST00000358731	ENSG00000145734	BDP1	TRUE	TRUE
chr5	71511011	G	T	ENST00000358731	ENSG00000145734	BDP1	TRUE	TRUE
chr5	71511015	T	A	ENST00000358731	ENSG00000145734	BDP1	TRUE	TRUE
chr5	71511017	A	T	ENST00000358731	ENSG00000145734	BDP1	TRUE	TRUE
chr5	71511020	C	T	ENST00000358731	ENSG00000145734	BDP1	TRUE	TRUE
chr5	71511026	G	T	ENST00000358731	ENSG00000145734	BDP1	TRUE	TRUE
chr5	71511029	A	T	ENST00000358731	ENSG00000145734	BDP1	TRUE	TRUE
chr5	71511050	G	T	ENST00000358731	ENSG00000145734	BDP1	TRUE	TRUE
chr5	71511056	G	T	ENST00000358731	ENSG00000145734	BDP1	TRUE	TRUE
chr5	71511062	G	T	ENST00000358731	ENSG00000145734	BDP1	TRUE	TRUE
chr5	71511065	G	T	ENST00000358731	ENSG00000145734	BDP1	TRUE	TRUE
chr5	71511078	C	A	ENST00000358731	ENSG00000145734	BDP1	TRUE	TRUE
chr5	71511078	C	G	ENST00000358731	ENSG00000145734	BDP1	TRUE	TRUE
chr5	71511080	A	T	ENST00000358731	ENSG00000145734	BDP1	TRUE	TRUE
chr5	71511083	C	T	ENST00000358731	ENSG00000145734	BDP1	TRUE	TRUE
chr5	71511099	T	A	ENST00000358731	ENSG00000145734	BDP1	TRUE	TRUE
chr5	71511099	T	G	ENST00000358731	ENSG00000145734	BDP1	TRUE	TRUE
chr5	71511104	C	T	ENST00000358731	ENSG00000145734	BDP1	TRUE	TRUE
chr5	71511138	C	A	ENST00000358731	ENSG00000145734	BDP1	TRUE	TRUE
chr5	71511138	C	G	ENST00000358731	ENSG00000145734	BDP1	TRUE	TRUE
chr5	71511149	C	T	ENST00000358731	ENSG00000145734	BDP1	TRUE	TRUE
chr5	71511152	G	A	ENST00000358731	ENSG00000145734	BDP1	TRUE	FALSE
chr5	71511152	G	C	ENST00000358731	ENSG00000145734	BDP1	TRUE	FALSE
chr5	71511152	G	T	ENST00000358731	ENSG00000145734	BDP1	TRUE	FALSE
chr5	71511153	T	A	ENST00000358731	ENSG00000145734	BDP1	TRUE	FALSE
chr5	71511153	T	C	ENST00000358731	ENSG00000145734	BDP1	FALSE	FALSE
chr5	71511153	T	G	ENST00000358731	ENSG00000145734	BDP1	TRUE	FALSE
chr5	71512239	A	C	ENST00000358731	ENSG00000145734	BDP1	TRUE	TRUE
chr5	71512239	A	G	ENST00000358731	ENSG00000145734	BDP1	TRUE	TRUE
chr5	71512239	A	T	ENST00000358731	ENSG00000145734	BDP1	TRUE	TRUE
chr5	71512240	G	A	ENST00000358731	ENSG00000145734	BDP1	TRUE	TRUE
chr5	71512240	G	C	ENST00000358731	ENSG00000145734	BDP1	TRUE	FALSE
chr5	71512240	G	T	ENST00000358731	ENSG00000145734	BDP1	TRUE	TRUE
chr5	71512253	G	T	ENST00000358731	ENSG00000145734	BDP1	TRUE	TRUE
chr5	71512263	C	A	ENST00000358731	ENSG00000145734	BDP1	TRUE	TRUE
chr5	71512283	G	T	ENST00000358731	ENSG00000145734	BDP1	TRUE	TRUE
chr5	71512286	G	T	ENST00000358731	ENSG00000145734	BDP1	TRUE	TRUE
chr5	71512289	A	T	ENST00000358731	ENSG00000145734	BDP1
chr5	71512292	A	T	ENST00000358731	ENSG00000145734	BDP1	TRUE	TRUE
chr5	71512301	G	T	ENST00000358731	ENSG00000145734	BDP1	TRUE	TRUE
chr5	71512304	A	T	ENST00000358731	ENSG00000145734	BDP1	TRUE	TRUE
chr5	71512307	G	T	ENST00000358731	ENSG00000145734	BDP1	TRUE	TRUE
chr5	71512314	C	A	ENST00000358731	ENSG00000145734	BDP1	TRUE	TRUE
chr5	71512314	C	G	ENST00000358731	ENSG00000145734	BDP1	TRUE	TRUE
chr5	71512334	A	T	ENST00000358731	ENSG00000145734	BDP1	TRUE	TRUE
chr5	71512344	C	A	ENST00000358731	ENSG00000145734	BDP1	TRUE	TRUE
chr5	71512344	C	G	ENST00000358731	ENSG00000145734	BDP1	TRUE	TRUE
chr5	71512346	C	T	ENST00000358731	ENSG00000145734	BDP1	TRUE	TRUE
chr5	71512355	G	T	ENST00000358731	ENSG00000145734	BDP1	TRUE	TRUE
chr5	71512364	A	T	ENST00000358731	ENSG00000145734	BDP1	TRUE	TRUE
chr5	71512370	G	T	ENST00000358731	ENSG00000145734	BDP1	TRUE	TRUE
chr5	71512376	C	T	ENST00000358731	ENSG00000145734	BDP1	TRUE	TRUE
chr5	71512385	C	T	ENST00000358731	ENSG00000145734	BDP1	TRUE	TRUE
chr5	71512403	G	T	ENST00000358731	ENSG00000145734	BDP1	TRUE	TRUE
chr5	71512406	C	T	ENST00000358731	ENSG00000145734	BDP1	TRUE	TRUE
chr5	71512413	C	A	ENST00000358731	ENSG00000145734	BDP1	TRUE	TRUE
chr5	71512413	C	G	ENST00000358731	ENSG00000145734	BDP1	TRUE	TRUE
chr5	71512425	T	A	ENST00000358731	ENSG00000145734	BDP1	TRUE	TRUE
chr5	71512425	T	G	ENST00000358731	ENSG00000145734	BDP1	TRUE	TRUE
chr5	71512429	G	A	ENST00000358731	ENSG00000145734	BDP1	TRUE	FALSE
chr5	71512429	G	C	ENST00000358731	ENSG00000145734	BDP1	TRUE	FALSE
chr5	71512429	G	T	ENST00000358731	ENSG00000145734	BDP1	TRUE	TRUE
chr5	71512430	T	A	ENST00000358731	ENSG00000145734	BDP1	TRUE	FALSE
chr5	71512430	T	C	ENST00000358731	ENSG00000145734	BDP1	TRUE	FALSE
chr5	71512430	T	G	ENST00000358731	ENSG00000145734	BDP1	TRUE	TRUE
chr5	71513183	A	C	ENST00000358731	ENSG00000145734	BDP1	TRUE	FALSE
chr5	71513183	A	G	ENST00000358731	ENSG00000145734	BDP1	TRUE	FALSE
chr5	71513183	A	T	ENST00000358731	ENSG00000145734	BDP1	TRUE	FALSE
chr5	71513184	G	A	ENST00000358731	ENSG00000145734	BDP1	TRUE	FALSE
chr5	71513184	G	C	ENST00000358731	ENSG00000145734	BDP1	TRUE	FALSE
chr5	71513184	G	T	ENST00000358731	ENSG00000145734	BDP1	TRUE	FALSE
chr5	71513186	A	T	ENST00000358731	ENSG00000145734	BDP1
chr5	71513198	C	T	ENST00000358731	ENSG00000145734	BDP1
chr5	71513201	G	T	ENST00000358731	ENSG00000145734	BDP1	TRUE	TRUE
chr5	71513204	C	T	ENST00000358731	ENSG00000145734	BDP1	TRUE	TRUE
chr5	71513207	A	T	ENST00000358731	ENSG00000145734	BDP1	TRUE	TRUE
chr5	71513216	G	T	ENST00000358731	ENSG00000145734	BDP1	TRUE	TRUE
chr5	71513222	A	T	ENST00000358731	ENSG00000145734	BDP1	TRUE	TRUE
chr5	71513246	C	T	ENST00000358731	ENSG00000145734	BDP1	TRUE	TRUE
chr5	71513252	A	T	ENST00000358731	ENSG00000145734	BDP1	TRUE	TRUE
chr5	71513255	A	T	ENST00000358731	ENSG00000145734	BDP1	TRUE	TRUE
chr5	71513261	A	T	ENST00000358731	ENSG00000145734	BDP1	TRUE	TRUE
chr5	71513271	T	A	ENST00000358731	ENSG00000145734	BDP1	TRUE	TRUE
chr5	71513271	T	G	ENST00000358731	ENSG00000145734	BDP1	TRUE	TRUE
chr5	71513276	A	T	ENST00000358731	ENSG00000145734	BDP1	TRUE	TRUE
chr5	71513286	T	A	ENST00000358731	ENSG00000145734	BDP1	TRUE	TRUE
chr5	71513288	A	T	ENST00000358731	ENSG00000145734	BDP1	TRUE	TRUE
chr5	71513291	A	T	ENST00000358731	ENSG00000145734	BDP1	TRUE	TRUE
chr5	71513294	G	T	ENST00000358731	ENSG00000145734	BDP1	TRUE	TRUE
chr5	71513303	G	T	ENST00000358731	ENSG00000145734	BDP1	TRUE	TRUE
chr5	71513307	C	A	ENST00000358731	ENSG00000145734	BDP1	TRUE	TRUE
chr5	71513307	C	G	ENST00000358731	ENSG00000145734	BDP1	TRUE	TRUE
chr5	71513309	G	T	ENST00000358731	ENSG00000145734	BDP1	TRUE	TRUE
chr5	71513312	A	T	ENST00000358731	ENSG00000145734	BDP1	TRUE	TRUE
chr5	71513317	T	A	ENST00000358731	ENSG00000145734	BDP1	TRUE	TRUE
chr5	71513317	T	G	ENST00000358731	ENSG00000145734	BDP1
chr5	71513323	T	A	ENST00000358731	ENSG00000145734	BDP1	TRUE	TRUE
chr5	71513323	T	G	ENST00000358731	ENSG00000145734	BDP1	TRUE	TRUE
chr5	71513324	G	T	ENST00000358731	ENSG00000145734	BDP1	TRUE	TRUE
chr5	71513327	A	T	ENST00000358731	ENSG00000145734	BDP1	TRUE	TRUE
chr5	71513330	A	T	ENST00000358731	ENSG00000145734	BDP1	TRUE	TRUE
chr5	71513334	C	A	ENST00000358731	ENSG00000145734	BDP1	TRUE	TRUE
chr5	71513334	C	G	ENST00000358731	ENSG00000145734	BDP1	TRUE	TRUE
chr5	71513336	G	T	ENST00000358731	ENSG00000145734	BDP1	TRUE	TRUE
chr5	71513342	A	T	ENST00000358731	ENSG00000145734	BDP1	TRUE	TRUE
chr5	71513345	A	T	ENST00000358731	ENSG00000145734	BDP1	TRUE	TRUE
chr5	71513351	G	T	ENST00000358731	ENSG00000145734	BDP1	TRUE	TRUE
chr5	71513366	C	T	ENST00000358731	ENSG00000145734	BDP1	TRUE	TRUE
chr5	71513369	G	T	ENST00000358731	ENSG00000145734	BDP1	TRUE	TRUE
chr5	71513378	G	T	ENST00000358731	ENSG00000145734	BDP1	TRUE	TRUE
chr5	71513381	C	T	ENST00000358731	ENSG00000145734	BDP1	TRUE	TRUE
chr5	71513402	C	T	ENST00000358731	ENSG00000145734	BDP1
chr5	71513408	G	A	ENST00000358731	ENSG00000145734	BDP1	TRUE	FALSE
chr5	71513408	G	C	ENST00000358731	ENSG00000145734	BDP1	TRUE	FALSE
chr5	71513408	G	T	ENST00000358731	ENSG00000145734	BDP1	TRUE	FALSE
chr5	71513409	T	A	ENST00000358731	ENSG00000145734	BDP1	TRUE	FALSE
chr5	71513409	T	C	ENST00000358731	ENSG00000145734	BDP1	TRUE	FALSE
chr5	71513409	T	G	ENST00000358731	ENSG00000145734	BDP1	TRUE	FALSE
chr5	71514942	A	C	ENST00000358731	ENSG00000145734	BDP1	TRUE	FALSE
chr5	71514942	A	G	ENST00000358731	ENSG00000145734	BDP1	TRUE	FALSE
chr5	71514942	A	T	ENST00000358731	ENSG00000145734	BDP1	TRUE	TRUE
chr5	71514943	G	A	ENST00000358731	ENSG00000145734	BDP1	TRUE	TRUE
chr5	71514943	G	C	ENST00000358731	ENSG00000145734	BDP1	TRUE	TRUE
chr5	71514943	G	T	ENST00000358731	ENSG00000145734	BDP1	TRUE	TRUE
chr5	71514947	G	T	ENST00000358731	ENSG00000145734	BDP1	TRUE	TRUE
chr5	71514966	C	A	ENST00000358731	ENSG00000145734	BDP1	TRUE	TRUE
chr5	71514966	C	G	ENST00000358731	ENSG00000145734	BDP1	TRUE	TRUE
chr5	71514968	A	T	ENST00000358731	ENSG00000145734	BDP1	TRUE	TRUE
chr5	71514971	G	T	ENST00000358731	ENSG00000145734	BDP1	TRUE	TRUE
chr5	71514974	A	T	ENST00000358731	ENSG00000145734	BDP1	TRUE	TRUE
chr5	71514984	T	A	ENST00000358731	ENSG00000145734	BDP1	TRUE	TRUE
chr5	71514984	T	G	ENST00000358731	ENSG00000145734	BDP1	TRUE	TRUE
chr5	71514998	G	T	ENST00000358731	ENSG00000145734	BDP1	TRUE	TRUE
chr5	71515001	G	T	ENST00000358731	ENSG00000145734	BDP1	TRUE	TRUE
chr5	71515014	T	A	ENST00000358731	ENSG00000145734	BDP1	TRUE	TRUE
chr5	71515021	T	A	ENST00000358731	ENSG00000145734	BDP1	TRUE	TRUE
chr5	71515025	C	T	ENST00000358731	ENSG00000145734	BDP1	TRUE	TRUE
chr5	71515031	G	T	ENST00000358731	ENSG00000145734	BDP1	TRUE	TRUE
chr5	71515044	C	A	ENST00000358731	ENSG00000145734	BDP1	TRUE	TRUE
chr5	71515044	C	G	ENST00000358731	ENSG00000145734	BDP1	TRUE	TRUE
chr5	71515050	C	A	ENST00000358731	ENSG00000145734	BDP1	TRUE	TRUE
chr5	71515050	C	G	ENST00000358731	ENSG00000145734	BDP1	TRUE	TRUE
chr5	71515060	T	A	ENST00000358731	ENSG00000145734	BDP1	TRUE	TRUE
chr5	71515061	G	T	ENST00000358731	ENSG00000145734	BDP1	TRUE	TRUE
chr5	71515067	A	T	ENST00000358731	ENSG00000145734	BDP1	TRUE	TRUE
chr5	71515070	G	T	ENST00000358731	ENSG00000145734	BDP1	TRUE	TRUE
chr5	71515073	G	T	ENST00000358731	ENSG00000145734	BDP1	TRUE	TRUE
chr5	71515079	C	T	ENST00000358731	ENSG00000145734	BDP1	TRUE	TRUE
chr5	71515083	C	A	ENST00000358731	ENSG00000145734	BDP1	TRUE	TRUE
chr5	71515083	C	G	ENST00000358731	ENSG00000145734	BDP1	TRUE	TRUE
chr5	71515094	C	T	ENST00000358731	ENSG00000145734	BDP1	TRUE	TRUE
chr5	71515097	A	T	ENST00000358731	ENSG00000145734	BDP1	TRUE	TRUE
chr5	71515107	C	A	ENST00000358731	ENSG00000145734	BDP1	TRUE	TRUE
chr5	71515107	C	G	ENST00000358731	ENSG00000145734	BDP1	TRUE	TRUE
chr5	71515123	G	A	ENST00000358731	ENSG00000145734	BDP1	TRUE	FALSE
chr5	71515123	G	C	ENST00000358731	ENSG00000145734	BDP1	TRUE	FALSE
chr5	71515123	G	T	ENST00000358731	ENSG00000145734	BDP1	TRUE	FALSE
chr5	71515124	T	A	ENST00000358731	ENSG00000145734	BDP1	TRUE	FALSE
chr5	71515124	T	C	ENST00000358731	ENSG00000145734	BDP1	TRUE	FALSE
chr5	71515124	T	G	ENST00000358731	ENSG00000145734	BDP1	TRUE	FALSE
chr5	71516059	A	C	ENST00000358731	ENSG00000145734	BDP1	TRUE	FALSE
chr5	71516059	A	G	ENST00000358731	ENSG00000145734	BDP1	TRUE	FALSE
chr5	71516059	A	T	ENST00000358731	ENSG00000145734	BDP1	TRUE	FALSE
chr5	71516060	G	A	ENST00000358731	ENSG00000145734	BDP1	TRUE	FALSE
chr5	71516060	G	C	ENST00000358731	ENSG00000145734	BDP1	TRUE	FALSE
chr5	71516060	G	T	ENST00000358731	ENSG00000145734	BDP1	TRUE	FALSE
chr5	71516083	C	T	ENST00000358731	ENSG00000145734	BDP1	TRUE	TRUE
chr5	71516086	C	T	ENST00000358731	ENSG00000145734	BDP1	TRUE	TRUE
chr5	71516089	G	T	ENST00000358731	ENSG00000145734	BDP1	TRUE	TRUE
chr5	71516095	A	T	ENST00000358731	ENSG00000145734	BDP1	TRUE	TRUE
chr5	71516098	G	T	ENST00000358731	ENSG00000145734	BDP1	TRUE	TRUE
chr5	71516110	C	T	ENST00000358731	ENSG00000145734	BDP1	TRUE	TRUE
chr5	71516119	C	T	ENST00000358731	ENSG00000145734	BDP1	TRUE	TRUE
chr5	71516122	C	T	ENST00000358731	ENSG00000145734	BDP1	TRUE	TRUE
chr5	71516134	C	T	ENST00000358731	ENSG00000145734	BDP1	TRUE	TRUE
chr5	71516140	C	T	ENST00000358731	ENSG00000145734	BDP1	TRUE	TRUE
chr5	71516143	A	T	ENST00000358731	ENSG00000145734	BDP1	TRUE	TRUE
chr5	71516149	A	T	ENST00000358731	ENSG00000145734	BDP1	TRUE	TRUE
chr5	71516161	A	T	ENST00000358731	ENSG00000145734	BDP1	TRUE	TRUE
chr5	71516164	A	T	ENST00000358731	ENSG00000145734	BDP1	TRUE	TRUE
chr5	71516170	G	T	ENST00000358731	ENSG00000145734	BDP1	TRUE	TRUE
chr5	71516173	C	T	ENST00000358731	ENSG00000145734	BDP1	TRUE	TRUE
chr5	71516179	C	T	ENST00000358731	ENSG00000145734	BDP1	TRUE	TRUE
chr5	71516191	A	T	ENST00000358731	ENSG00000145734	BDP1	TRUE	TRUE
chr5	71516197	G	T	ENST00000358731	ENSG00000145734	BDP1	TRUE	TRUE
chr5	71516203	A	T	ENST00000358731	ENSG00000145734	BDP1	TRUE	TRUE
chr5	71516215	A	T	ENST00000358731	ENSG00000145734	BDP1	TRUE	TRUE
chr5	71516218	G	T	ENST00000358731	ENSG00000145734	BDP1	TRUE	TRUE
chr5	71516221	G	T	ENST00000358731	ENSG00000145734	BDP1	TRUE	TRUE
chr5	71516224	A	T	ENST00000358731	ENSG00000145734	BDP1	TRUE	TRUE
chr5	71516234	T	A	ENST00000358731	ENSG00000145734	BDP1	TRUE	TRUE
chr5	71516234	T	G	ENST00000358731	ENSG00000145734	BDP1	TRUE	TRUE
chr5	71516239	A	T	ENST00000358731	ENSG00000145734	BDP1	TRUE	TRUE
chr5	71516245	G	T	ENST00000358731	ENSG00000145734	BDP1	TRUE	TRUE
chr5	71516251	G	T	ENST00000358731	ENSG00000145734	BDP1	TRUE	TRUE
chr5	71516254	A	T	ENST00000358731	ENSG00000145734	BDP1	TRUE	TRUE
chr5	71516257	A	T	ENST00000358731	ENSG00000145734	BDP1	TRUE	TRUE
chr5	71516264	T	A	ENST00000358731	ENSG00000145734	BDP1	TRUE	TRUE
chr5	71516264	T	G	ENST00000358731	ENSG00000145734	BDP1	TRUE	TRUE
chr5	71516272	G	A	ENST00000358731	ENSG00000145734	BDP1	TRUE	FALSE
chr5	71516272	G	C	ENST00000358731	ENSG00000145734	BDP1	TRUE	FALSE
chr5	71516272	G	T	ENST00000358731	ENSG00000145734	BDP1	TRUE	FALSE
chr5	71516273	T	A	ENST00000358731	ENSG00000145734	BDP1	TRUE	FALSE
chr5	71516273	T	C	ENST00000358731	ENSG00000145734	BDP1	TRUE	FALSE
chr5	71516273	T	G	ENST00000358731	ENSG00000145734	BDP1	TRUE	FALSE
chr5	71517320	A	C	ENST00000358731	ENSG00000145734	BDP1	TRUE	TRUE
chr5	71517320	A	G	ENST00000358731	ENSG00000145734	BDP1	TRUE	FALSE
chr5	71517320	A	T	ENST00000358731	ENSG00000145734	BDP1	TRUE	TRUE
chr5	71517321	G	A	ENST00000358731	ENSG00000145734	BDP1	TRUE	TRUE
chr5	71517321	G	C	ENST00000358731	ENSG00000145734	BDP1	TRUE	FALSE
chr5	71517321	G	T	ENST00000358731	ENSG00000145734	BDP1	TRUE	FALSE
chr5	71517323	C	A	ENST00000358731	ENSG00000145734	BDP1	TRUE	TRUE
chr5	71517323	C	G	ENST00000358731	ENSG00000145734	BDP1	TRUE	TRUE
chr5	71517331	C	T	ENST00000358731	ENSG00000145734	BDP1	TRUE	TRUE
chr5	71517337	G	T	ENST00000358731	ENSG00000145734	BDP1	TRUE	TRUE
chr5	71517343	G	T	ENST00000358731	ENSG00000145734	BDP1	TRUE	TRUE
chr5	71517349	G	T	ENST00000358731	ENSG00000145734	BDP1	TRUE	TRUE
chr5	71517359	C	A	ENST00000358731	ENSG00000145734	BDP1	TRUE	TRUE
chr5	71517373	G	T	ENST00000358731	ENSG00000145734	BDP1	TRUE	TRUE
chr5	71517379	A	T	ENST00000358731	ENSG00000145734	BDP1	TRUE	TRUE
chr5	71517387	T	A	ENST00000358731	ENSG00000145734	BDP1	TRUE	TRUE
chr5	71517387	T	G	ENST00000358731	ENSG00000145734	BDP1	TRUE	TRUE
chr5	71517388	G	T	ENST00000358731	ENSG00000145734	BDP1	TRUE	TRUE
chr5	71517394	C	T	ENST00000358731	ENSG00000145734	BDP1	TRUE	TRUE
chr5	71517400	C	T	ENST00000358731	ENSG00000145734	BDP1	TRUE	TRUE
chr5	71517415	G	T	ENST00000358731	ENSG00000145734	BDP1	TRUE	TRUE
chr5	71517433	A	T	ENST00000358731	ENSG00000145734	BDP1	TRUE	TRUE
chr5	71517442	G	T	ENST00000358731	ENSG00000145734	BDP1	TRUE	TRUE
chr5	71517451	A	T	ENST00000358731	ENSG00000145734	BDP1	TRUE	TRUE
chr5	71517453	G	A	ENST00000358731	ENSG00000145734	BDP1	TRUE	FALSE
chr5	71517453	G	C	ENST00000358731	ENSG00000145734	BDP1	TRUE	FALSE
chr5	71517453	G	T	ENST00000358731	ENSG00000145734	BDP1	TRUE	FALSE
chr5	71517454	T	A	ENST00000358731	ENSG00000145734	BDP1	TRUE	FALSE
chr5	71517454	T	C	ENST00000358731	ENSG00000145734	BDP1	FALSE	FALSE
chr5	71517454	T	G	ENST00000358731	ENSG00000145734	BDP1	TRUE	FALSE
chr5	71522287	A	C	ENST00000358731	ENSG00000145734	BDP1	TRUE	FALSE
chr5	71522287	A	G	ENST00000358731	ENSG00000145734	BDP1	TRUE	FALSE
chr5	71522287	A	T	ENST00000358731	ENSG00000145734	BDP1	TRUE	FALSE
chr5	71522288	G	A	ENST00000358731	ENSG00000145734	BDP1	TRUE	FALSE
chr5	71522288	G	C	ENST00000358731	ENSG00000145734	BDP1	TRUE	FALSE
chr5	71522288	G	T	ENST00000358731	ENSG00000145734	BDP1	TRUE	FALSE
chr5	71522293	G	T	ENST00000358731	ENSG00000145734	BDP1	TRUE	TRUE
chr5	71522299	A	T	ENST00000358731	ENSG00000145734	BDP1	TRUE	TRUE
chr5	71522307	T	A	ENST00000358731	ENSG00000145734	BDP1	TRUE	TRUE
chr5	71522307	T	G	ENST00000358731	ENSG00000145734	BDP1	TRUE	TRUE
chr5	71522318	C	A	ENST00000358731	ENSG00000145734	BDP1	TRUE	TRUE
chr5	71522318	C	G	ENST00000358731	ENSG00000145734	BDP1	TRUE	TRUE
chr5	71522323	C	T	ENST00000358731	ENSG00000145734	BDP1	TRUE	TRUE
chr5	71522332	A	T	ENST00000358731	ENSG00000145734	BDP1	TRUE	TRUE
chr5	71522338	A	T	ENST00000358731	ENSG00000145734	BDP1	TRUE	TRUE
chr5	71522344	C	T	ENST00000358731	ENSG00000145734	BDP1	TRUE	TRUE
chr5	71522347	A	T	ENST00000358731	ENSG00000145734	BDP1	TRUE	TRUE
chr5	71522353	A	T	ENST00000358731	ENSG00000145734	BDP1	TRUE	TRUE
chr5	71522363	T	A	ENST00000358731	ENSG00000145734	BDP1	TRUE	TRUE
chr5	71522365	G	T	ENST00000358731	ENSG00000145734	BDP1	TRUE	TRUE
chr5	71522368	A	T	ENST00000358731	ENSG00000145734	BDP1	TRUE	TRUE
chr5	71522380	A	T	ENST00000358731	ENSG00000145734	BDP1	TRUE	TRUE
chr5	71522383	A	T	ENST00000358731	ENSG00000145734	BDP1	TRUE	TRUE
chr5	71522386	G	T	ENST00000358731	ENSG00000145734	BDP1	TRUE	TRUE
chr5	71522389	G	T	ENST00000358731	ENSG00000145734	BDP1	TRUE	TRUE
chr5	71522399	T	A	ENST00000358731	ENSG00000145734	BDP1	TRUE	TRUE
chr5	71522399	T	G	ENST00000358731	ENSG00000145734	BDP1	TRUE	TRUE
chr5	71522401	G	T	ENST00000358731	ENSG00000145734	BDP1	TRUE	TRUE
chr5	71522404	A	T	ENST00000358731	ENSG00000145734	BDP1	TRUE	TRUE
chr5	71522419	C	T	ENST00000358731	ENSG00000145734	BDP1	TRUE	TRUE
chr5	71522425	A	T	ENST00000358731	ENSG00000145734	BDP1	TRUE	TRUE
chr5	71522428	G	T	ENST00000358731	ENSG00000145734	BDP1	TRUE	TRUE
chr5	71522434	A	T	ENST00000358731	ENSG00000145734	BDP1	TRUE	TRUE
chr5	71522440	G	T	ENST00000358731	ENSG00000145734	BDP1	TRUE	TRUE
chr5	71522450	T	A	ENST00000358731	ENSG00000145734	BDP1	TRUE	TRUE
chr5	71522455	C	T	ENST00000358731	ENSG00000145734	BDP1	TRUE	TRUE
chr5	71522458	A	T	ENST00000358731	ENSG00000145734	BDP1	TRUE	TRUE
chr5	71522461	G	T	ENST00000358731	ENSG00000145734	BDP1	TRUE	TRUE
chr5	71522476	C	T	ENST00000358731	ENSG00000145734	BDP1	TRUE	TRUE
chr5	71522488	A	T	ENST00000358731	ENSG00000145734	BDP1	TRUE	TRUE
chr5	71522491	G	A	ENST00000358731	ENSG00000145734	BDP1	TRUE	TRUE
chr5	71522491	G	C	ENST00000358731	ENSG00000145734	BDP1	TRUE	TRUE
chr5	71522491	G	T	ENST00000358731	ENSG00000145734	BDP1	TRUE	TRUE
chr5	71522492	T	A	ENST00000358731	ENSG00000145734	BDP1	TRUE	TRUE
chr5	71522492	T	C	ENST00000358731	ENSG00000145734	BDP1	TRUE	FALSE
chr5	71522492	T	G	ENST00000358731	ENSG00000145734	BDP1	TRUE	TRUE
chr5	71522754	A	C	ENST00000358731	ENSG00000145734	BDP1	TRUE	FALSE
chr5	71522754	A	G	ENST00000358731	ENSG00000145734	BDP1	TRUE	TRUE
chr5	71522754	A	T	ENST00000358731	ENSG00000145734	BDP1	TRUE	TRUE
chr5	71522755	G	A	ENST00000358731	ENSG00000145734	BDP1	TRUE	TRUE
chr5	71522755	G	C	ENST00000358731	ENSG00000145734	BDP1	TRUE	TRUE
chr5	71522755	G	T	ENST00000358731	ENSG00000145734	BDP1	TRUE	TRUE
chr5	71522756	G	T	ENST00000358731	ENSG00000145734	BDP1	TRUE	TRUE
chr5	71522759	A	T	ENST00000358731	ENSG00000145734	BDP1	TRUE	TRUE
chr5	71522765	G	T	ENST00000358731	ENSG00000145734	BDP1	TRUE	TRUE
chr5	71522783	G	T	ENST00000358731	ENSG00000145734	BDP1	TRUE	TRUE
chr5	71522790	C	A	ENST00000358731	ENSG00000145734	BDP1	TRUE	TRUE
chr5	71522790	C	G	ENST00000358731	ENSG00000145734	BDP1	TRUE	TRUE
chr5	71522795	A	T	ENST00000358731	ENSG00000145734	BDP1	TRUE	TRUE
chr5	71522798	A	T	ENST00000358731	ENSG00000145734	BDP1	TRUE	TRUE
chr5	71522806	T	A	ENST00000358731	ENSG00000145734	BDP1	TRUE	TRUE
chr5	71522816	A	T	ENST00000358731	ENSG00000145734	BDP1	TRUE	TRUE
chr5	71522819	G	T	ENST00000358731	ENSG00000145734	BDP1	TRUE	TRUE
chr5	71522829	T	A	ENST00000358731	ENSG00000145734	BDP1	TRUE	TRUE
chr5	71522834	A	T	ENST00000358731	ENSG00000145734	BDP1	TRUE	TRUE
chr5	71522846	G	T	ENST00000358731	ENSG00000145734	BDP1	TRUE	TRUE
chr5	71522850	T	A	ENST00000358731	ENSG00000145734	BDP1	TRUE	TRUE
chr5	71522850	T	G	ENST00000358731	ENSG00000145734	BDP1	TRUE	TRUE
chr5	71522852	G	T	ENST00000358731	ENSG00000145734	BDP1	TRUE	TRUE
chr5	71522855	G	T	ENST00000358731	ENSG00000145734	BDP1	TRUE	TRUE
chr5	71522861	G	T	ENST00000358731	ENSG00000145734	BDP1	TRUE	TRUE
chr5	71522868	C	A	ENST00000358731	ENSG00000145734	BDP1	TRUE	TRUE
chr5	71522868	C	G	ENST00000358731	ENSG00000145734	BDP1	TRUE	TRUE
chr5	71522870	A	T	ENST00000358731	ENSG00000145734	BDP1	TRUE	TRUE
chr5	71522879	G	T	ENST00000358731	ENSG00000145734	BDP1	TRUE	TRUE
chr5	71522882	G	T	ENST00000358731	ENSG00000145734	BDP1	TRUE	TRUE
chr5	71522885	G	T	ENST00000358731	ENSG00000145734	BDP1	TRUE	TRUE
chr5	71522894	G	T	ENST00000358731	ENSG00000145734	BDP1	TRUE	TRUE
chr5	71522904	C	A	ENST00000358731	ENSG00000145734	BDP1	TRUE	TRUE
chr5	71522904	C	G	ENST00000358731	ENSG00000145734	BDP1	TRUE	TRUE
chr5	71522913	C	A	ENST00000358731	ENSG00000145734	BDP1	TRUE	TRUE
chr5	71522913	C	G	ENST00000358731	ENSG00000145734	BDP1	TRUE	TRUE
chr5	71522921	G	T	ENST00000358731	ENSG00000145734	BDP1	TRUE	TRUE
chr5	71522924	G	T	ENST00000358731	ENSG00000145734	BDP1	TRUE	TRUE
chr5	71522927	C	T	ENST00000358731	ENSG00000145734	BDP1	TRUE	TRUE
chr5	71522932	T	A	ENST00000358731	ENSG00000145734	BDP1	TRUE	TRUE
chr5	71522932	T	G	ENST00000358731	ENSG00000145734	BDP1	TRUE	TRUE
chr5	71522939	A	T	ENST00000358731	ENSG00000145734	BDP1	TRUE	TRUE
chr5	71522950	G	A	ENST00000358731	ENSG00000145734	BDP1	TRUE	TRUE
chr5	71522950	G	C	ENST00000358731	ENSG00000145734	BDP1	TRUE	TRUE
chr5	71522950	G	T	ENST00000358731	ENSG00000145734	BDP1	TRUE	TRUE
chr5	71522951	T	A	ENST00000358731	ENSG00000145734	BDP1	TRUE	TRUE
chr5	71522951	T	C	ENST00000358731	ENSG00000145734	BDP1	TRUE	FALSE
chr5	71522951	T	G	ENST00000358731	ENSG00000145734	BDP1	TRUE	TRUE
chr5	71523937	A	C	ENST00000358731	ENSG00000145734	BDP1	TRUE	FALSE
chr5	71523937	A	G	ENST00000358731	ENSG00000145734	BDP1	TRUE	FALSE
chr5	71523937	A	T	ENST00000358731	ENSG00000145734	BDP1	TRUE	FALSE
chr5	71523938	G	A	ENST00000358731	ENSG00000145734	BDP1	TRUE	FALSE
chr5	71523938	G	C	ENST00000358731	ENSG00000145734	BDP1	TRUE	FALSE
chr5	71523938	G	T	ENST00000358731	ENSG00000145734	BDP1	TRUE	FALSE
chr5	71523942	T	A	ENST00000358731	ENSG00000145734	BDP1	TRUE	TRUE
chr5	71523946	C	T	ENST00000358731	ENSG00000145734	BDP1	TRUE	TRUE
chr5	71523953	T	A	ENST00000358731	ENSG00000145734	BDP1	TRUE	TRUE
chr5	71523953	T	G	ENST00000358731	ENSG00000145734	BDP1	TRUE	TRUE
chr5	71523958	G	T	ENST00000358731	ENSG00000145734	BDP1	TRUE	TRUE
chr5	71523969	C	A	ENST00000358731	ENSG00000145734	BDP1	TRUE	TRUE
chr5	71523969	C	G	ENST00000358731	ENSG00000145734	BDP1	TRUE	TRUE
chr5	71523973	A	T	ENST00000358731	ENSG00000145734	BDP1	TRUE	TRUE
chr5	71523991	A	T	ENST00000358731	ENSG00000145734	BDP1	TRUE	TRUE
chr5	71524015	G	T	ENST00000358731	ENSG00000145734	BDP1	TRUE	TRUE
chr5	71524020	T	A	ENST00000358731	ENSG00000145734	BDP1	TRUE	TRUE
chr5	71524020	T	G	ENST00000358731	ENSG00000145734	BDP1	TRUE	TRUE
chr5	71524021	G	T	ENST00000358731	ENSG00000145734	BDP1	TRUE	TRUE
chr5	71524024	A	T	ENST00000358731	ENSG00000145734	BDP1	TRUE	TRUE
chr5	71524036	G	T	ENST00000358731	ENSG00000145734	BDP1	TRUE	TRUE
chr5	71524042	A	T	ENST00000358731	ENSG00000145734	BDP1	TRUE	TRUE
chr5	71524051	A	T	ENST00000358731	ENSG00000145734	BDP1	TRUE	TRUE
chr5	71524054	A	T	ENST00000358731	ENSG00000145734	BDP1	TRUE	TRUE
chr5	71524060	A	T	ENST00000358731	ENSG00000145734	BDP1	TRUE	TRUE
chr5	71524075	A	T	ENST00000358731	ENSG00000145734	BDP1	TRUE	TRUE
chr5	71524084	G	T	ENST00000358731	ENSG00000145734	BDP1	TRUE	TRUE
chr5	71524088	C	A	ENST00000358731	ENSG00000145734	BDP1	TRUE	TRUE
chr5	71524088	C	G	ENST00000358731	ENSG00000145734	BDP1	TRUE	TRUE
chr5	71524090	A	T	ENST00000358731	ENSG00000145734	BDP1	TRUE	TRUE
chr5	71524093	C	T	ENST00000358731	ENSG00000145734	BDP1	TRUE	TRUE
chr5	71524105	A	T	ENST00000358731	ENSG00000145734	BDP1	TRUE	TRUE
chr5	71524114	A	T	ENST00000358731	ENSG00000145734	BDP1	TRUE	TRUE
chr5	71524117	A	T	ENST00000358731	ENSG00000145734	BDP1	TRUE	TRUE
chr5	71524120	G	T	ENST00000358731	ENSG00000145734	BDP1	TRUE	TRUE
chr5	71524126	A	T	ENST00000358731	ENSG00000145734	BDP1	TRUE	TRUE
chr5	71524135	A	T	ENST00000358731	ENSG00000145734	BDP1	TRUE	TRUE
chr5	71524165	C	T	ENST00000358731	ENSG00000145734	BDP1	TRUE	TRUE
chr5	71524168	G	T	ENST00000358731	ENSG00000145734	BDP1	TRUE	TRUE
chr5	71524171	G	T	ENST00000358731	ENSG00000145734	BDP1	TRUE	TRUE
chr5	71524195	G	T	ENST00000358731	ENSG00000145734	BDP1	TRUE	TRUE
chr5	71524206	T	A	ENST00000358731	ENSG00000145734	BDP1	TRUE	TRUE
chr5	71524206	T	G	ENST00000358731	ENSG00000145734	BDP1	TRUE	TRUE
chr5	71524207	G	T	ENST00000358731	ENSG00000145734	BDP1	TRUE	TRUE
chr5	71524210	G	T	ENST00000358731	ENSG00000145734	BDP1	TRUE	TRUE
chr5	71524213	G	T	ENST00000358731	ENSG00000145734	BDP1	TRUE	TRUE
chr5	71524221	T	A	ENST00000358731	ENSG00000145734	BDP1	TRUE	TRUE
chr5	71524221	T	G	ENST00000358731	ENSG00000145734	BDP1	TRUE	TRUE
chr5	71524234	G	T	ENST00000358731	ENSG00000145734	BDP1	TRUE	TRUE
chr5	71524237	G	T	ENST00000358731	ENSG00000145734	BDP1	TRUE	TRUE
chr5	71524246	A	T	ENST00000358731	ENSG00000145734	BDP1	TRUE	TRUE
chr5	71524276	A	T	ENST00000358731	ENSG00000145734	BDP1	TRUE	TRUE
chr5	71524285	G	T	ENST00000358731	ENSG00000145734	BDP1	TRUE	TRUE
chr5	71524300	C	T	ENST00000358731	ENSG00000145734	BDP1	TRUE	TRUE
chr5	71524306	G	T	ENST00000358731	ENSG00000145734	BDP1	TRUE	TRUE
chr5	71524309	G	T	ENST00000358731	ENSG00000145734	BDP1	TRUE	TRUE
chr5	71524318	G	T	ENST00000358731	ENSG00000145734	BDP1	TRUE	TRUE
chr5	71524321	G	T	ENST00000358731	ENSG00000145734	BDP1	TRUE	TRUE
chr5	71524324	G	A	ENST00000358731	ENSG00000145734	BDP1	TRUE	FALSE
chr5	71524324	G	C	ENST00000358731	ENSG00000145734	BDP1	TRUE	FALSE
chr5	71524324	G	T	ENST00000358731	ENSG00000145734	BDP1	TRUE	FALSE
chr5	71524325	T	A	ENST00000358731	ENSG00000145734	BDP1	TRUE	FALSE
chr5	71524325	T	C	ENST00000358731	ENSG00000145734	BDP1	TRUE	FALSE
chr5	71524325	T	G	ENST00000358731	ENSG00000145734	BDP1	TRUE	FALSE
chr5	71532306	A	C	ENST00000358731	ENSG00000145734	BDP1	TRUE	TRUE
chr5	71532306	A	G	ENST00000358731	ENSG00000145734	BDP1	TRUE	TRUE
chr5	71532306	A	T	ENST00000358731	ENSG00000145734	BDP1	TRUE	TRUE
chr5	71532307	G	A	ENST00000358731	ENSG00000145734	BDP1	TRUE	TRUE
chr5	71532307	G	C	ENST00000358731	ENSG00000145734	BDP1	TRUE	TRUE
chr5	71532307	G	T	ENST00000358731	ENSG00000145734	BDP1	TRUE	TRUE
chr5	71532311	G	T	ENST00000358731	ENSG00000145734	BDP1	TRUE	TRUE
chr5	71532338	G	T	ENST00000358731	ENSG00000145734	BDP1	TRUE	TRUE
chr5	71532343	C	A	ENST00000358731	ENSG00000145734	BDP1	TRUE	TRUE
chr5	71532356	G	T	ENST00000358731	ENSG00000145734	BDP1	TRUE	TRUE
chr5	71532362	G	T	ENST00000358731	ENSG00000145734	BDP1	TRUE	TRUE
chr5	71532389	G	T	ENST00000358731	ENSG00000145734	BDP1	TRUE	TRUE
chr5	71532392	G	T	ENST00000358731	ENSG00000145734	BDP1	TRUE	TRUE
chr5	71532398	A	T	ENST00000358731	ENSG00000145734	BDP1	TRUE	TRUE
chr5	71532401	C	T	ENST00000358731	ENSG00000145734	BDP1	TRUE	TRUE
chr5	71532404	G	T	ENST00000358731	ENSG00000145734	BDP1	TRUE	TRUE
chr5	71532407	G	T	ENST00000358731	ENSG00000145734	BDP1	TRUE	TRUE
chr5	71532414	T	A	ENST00000358731	ENSG00000145734	BDP1	TRUE	TRUE
chr5	71532428	G	A	ENST00000358731	ENSG00000145734	BDP1	TRUE	TRUE
chr5	71532428	G	C	ENST00000358731	ENSG00000145734	BDP1	TRUE	TRUE
chr5	71532428	G	T	ENST00000358731	ENSG00000145734	BDP1	TRUE	TRUE
chr5	71532429	T	A	ENST00000358731	ENSG00000145734	BDP1	TRUE	TRUE
chr5	71532429	T	C	ENST00000358731	ENSG00000145734	BDP1	TRUE	FALSE
chr5	71532429	T	G	ENST00000358731	ENSG00000145734	BDP1	TRUE	TRUE
chr5	71539040	A	C	ENST00000358731	ENSG00000145734	BDP1	TRUE	FALSE
chr5	71539040	A	G	ENST00000358731	ENSG00000145734	BDP1	TRUE	FALSE
chr5	71539040	A	T	ENST00000358731	ENSG00000145734	BDP1	TRUE	FALSE
chr5	71539041	G	A	ENST00000358731	ENSG00000145734	BDP1	TRUE	FALSE
chr5	71539041	G	C	ENST00000358731	ENSG00000145734	BDP1	TRUE	FALSE
chr5	71539041	G	T	ENST00000358731	ENSG00000145734	BDP1	TRUE	FALSE
chr5	71539042	G	T	ENST00000358731	ENSG00000145734	BDP1	TRUE	TRUE
chr5	71539057	G	T	ENST00000358731	ENSG00000145734	BDP1	TRUE	TRUE
chr5	71539066	C	T	ENST00000358731	ENSG00000145734	BDP1	TRUE	TRUE
chr5	71539072	G	T	ENST00000358731	ENSG00000145734	BDP1	TRUE	TRUE
chr5	71539079	G	A	ENST00000358731	ENSG00000145734	BDP1	TRUE	FALSE
chr5	71539079	G	C	ENST00000358731	ENSG00000145734	BDP1	TRUE	FALSE
chr5	71539079	G	T	ENST00000358731	ENSG00000145734	BDP1	TRUE	FALSE
chr5	71539080	T	A	ENST00000358731	ENSG00000145734	BDP1	TRUE	FALSE
chr5	71539080	T	C	ENST00000358731	ENSG00000145734	BDP1	TRUE	FALSE
chr5	71539080	T	G	ENST00000358731	ENSG00000145734	BDP1	TRUE	FALSE
chr5	71539555	A	C	ENST00000358731	ENSG00000145734	BDP1	TRUE	FALSE
chr5	71539555	A	G	ENST00000358731	ENSG00000145734	BDP1	TRUE	TRUE
chr5	71539555	A	T	ENST00000358731	ENSG00000145734	BDP1	TRUE	FALSE
chr5	71539556	G	A	ENST00000358731	ENSG00000145734	BDP1	TRUE	FALSE
chr5	71539556	G	C	ENST00000358731	ENSG00000145734	BDP1	TRUE	FALSE
chr5	71539556	G	T	ENST00000358731	ENSG00000145734	BDP1	TRUE	FALSE
chr5	71539568	G	T	ENST00000358731	ENSG00000145734	BDP1	TRUE	TRUE
chr5	71539577	G	T	ENST00000358731	ENSG00000145734	BDP1	TRUE	TRUE
chr5	71539593	T	A	ENST00000358731	ENSG00000145734	BDP1	TRUE	TRUE
chr5	71539593	T	G	ENST00000358731	ENSG00000145734	BDP1	TRUE	TRUE
chr5	71539604	G	T	ENST00000358731	ENSG00000145734	BDP1	TRUE	TRUE
chr5	71539617	T	A	ENST00000358731	ENSG00000145734	BDP1	TRUE	TRUE
chr5	71539619	C	T	ENST00000358731	ENSG00000145734	BDP1	TRUE	TRUE
chr5	71539623	C	A	ENST00000358731	ENSG00000145734	BDP1	TRUE	TRUE
chr5	71539623	C	G	ENST00000358731	ENSG00000145734	BDP1	TRUE	TRUE
chr5	71539625	G	T	ENST00000358731	ENSG00000145734	BDP1	TRUE	TRUE
chr5	71539637	G	T	ENST00000358731	ENSG00000145734	BDP1	TRUE	TRUE
chr5	71539640	C	T	ENST00000358731	ENSG00000145734	BDP1	TRUE	TRUE
chr5	71539650	G	A	ENST00000358731	ENSG00000145734	BDP1	TRUE	FALSE
chr5	71539650	G	C	ENST00000358731	ENSG00000145734	BDP1	TRUE	FALSE
chr5	71539650	G	T	ENST00000358731	ENSG00000145734	BDP1	TRUE	FALSE
chr5	71539651	T	A	ENST00000358731	ENSG00000145734	BDP1	TRUE	FALSE
chr5	71539651	T	C	ENST00000358731	ENSG00000145734	BDP1	TRUE	FALSE
chr5	71539651	T	G	ENST00000358731	ENSG00000145734	BDP1	TRUE	FALSE
chr5	71541452	A	C	ENST00000358731	ENSG00000145734	BDP1	TRUE	FALSE
chr5	71541452	A	G	ENST00000358731	ENSG00000145734	BDP1	TRUE	FALSE
chr5	71541452	A	T	ENST00000358731	ENSG00000145734	BDP1	TRUE	FALSE
chr5	71541453	G	A	ENST00000358731	ENSG00000145734	BDP1	TRUE	FALSE
chr5	71541453	G	C	ENST00000358731	ENSG00000145734	BDP1	TRUE	FALSE
chr5	71541453	G	T	ENST00000358731	ENSG00000145734	BDP1	TRUE	FALSE
chr5	71541456	G	T	ENST00000358731	ENSG00000145734	BDP1
chr5	71541464	T	A	ENST00000358731	ENSG00000145734	BDP1
chr5	71541484	C	A	ENST00000358731	ENSG00000145734	BDP1
chr5	71541484	C	G	ENST00000358731	ENSG00000145734	BDP1
chr5	71541486	A	T	ENST00000358731	ENSG00000145734	BDP1
chr5	71541492	A	T	ENST00000358731	ENSG00000145734	BDP1
chr5	71541531	A	T	ENST00000358731	ENSG00000145734	BDP1	TRUE	TRUE
chr5	71541543	G	T	ENST00000358731	ENSG00000145734	BDP1	TRUE	TRUE
chr5	71541548	T	A	ENST00000358731	ENSG00000145734	BDP1	TRUE	TRUE
chr5	71541549	C	T	ENST00000358731	ENSG00000145734	BDP1	TRUE	TRUE
chr5	71541552	G	T	ENST00000358731	ENSG00000145734	BDP1	TRUE	TRUE
chr5	71541562	C	A	ENST00000358731	ENSG00000145734	BDP1	TRUE	TRUE
chr5	71541562	C	G	ENST00000358731	ENSG00000145734	BDP1	TRUE	TRUE
chr5	71541589	C	A	ENST00000358731	ENSG00000145734	BDP1	TRUE	TRUE
chr5	71541589	C	G	ENST00000358731	ENSG00000145734	BDP1	TRUE	TRUE
chr5	71541594	G	T	ENST00000358731	ENSG00000145734	BDP1	TRUE	TRUE
chr5	71541597	G	T	ENST00000358731	ENSG00000145734	BDP1	TRUE	TRUE
chr5	71541603	A	T	ENST00000358731	ENSG00000145734	BDP1	TRUE	TRUE
chr5	71541613	T	A	ENST00000358731	ENSG00000145734	BDP1	TRUE	TRUE
chr5	71541615	G	T	ENST00000358731	ENSG00000145734	BDP1	TRUE	TRUE
chr5	71541618	G	T	ENST00000358731	ENSG00000145734	BDP1	TRUE	TRUE
chr5	71541621	C	T	ENST00000358731	ENSG00000145734	BDP1	TRUE	TRUE
chr5	71541630	A	T	ENST00000358731	ENSG00000145734	BDP1	TRUE	TRUE
chr5	71541633	G	T	ENST00000358731	ENSG00000145734	BDP1	TRUE	TRUE
chr5	71541636	G	T	ENST00000358731	ENSG00000145734	BDP1	TRUE	TRUE
chr5	71541646	T	A	ENST00000358731	ENSG00000145734	BDP1	TRUE	TRUE
chr5	71541646	T	G	ENST00000358731	ENSG00000145734	BDP1	TRUE	TRUE
chr5	71541651	G	T	ENST00000358731	ENSG00000145734	BDP1	TRUE	TRUE
chr5	71541654	A	T	ENST00000358731	ENSG00000145734	BDP1	TRUE	TRUE
chr5	71541660	A	T	ENST00000358731	ENSG00000145734	BDP1	TRUE	TRUE
chr5	71541663	G	T	ENST00000358731	ENSG00000145734	BDP1	TRUE	TRUE
chr5	71541683	G	A	ENST00000358731	ENSG00000145734	BDP1	TRUE	FALSE
chr5	71541683	G	C	ENST00000358731	ENSG00000145734	BDP1	TRUE	FALSE
chr5	71541683	G	T	ENST00000358731	ENSG00000145734	BDP1	TRUE	FALSE
chr5	71541684	T	A	ENST00000358731	ENSG00000145734	BDP1	TRUE	FALSE
chr5	71541684	T	C	ENST00000358731	ENSG00000145734	BDP1	TRUE	FALSE
chr5	71541684	T	G	ENST00000358731	ENSG00000145734	BDP1	TRUE	FALSE
chr5	71542103	A	C	ENST00000358731	ENSG00000145734	BDP1	TRUE	FALSE
chr5	71542103	A	G	ENST00000358731	ENSG00000145734	BDP1	TRUE	FALSE
chr5	71542103	A	T	ENST00000358731	ENSG00000145734	BDP1	TRUE	FALSE
chr5	71542104	G	A	ENST00000358731	ENSG00000145734	BDP1	TRUE	FALSE
chr5	71542104	G	C	ENST00000358731	ENSG00000145734	BDP1	TRUE	FALSE
chr5	71542104	G	T	ENST00000358731	ENSG00000145734	BDP1	TRUE	FALSE
chr5	71542118	A	T	ENST00000358731	ENSG00000145734	BDP1	TRUE	TRUE
chr5	71542134	T	A	ENST00000358731	ENSG00000145734	BDP1	TRUE	TRUE
chr5	71542136	A	T	ENST00000358731	ENSG00000145734	BDP1	TRUE	TRUE
chr5	71542142	A	T	ENST00000358731	ENSG00000145734	BDP1	TRUE	TRUE
chr5	71542157	A	T	ENST00000358731	ENSG00000145734	BDP1	TRUE	TRUE
chr5	71542163	A	T	ENST00000358731	ENSG00000145734	BDP1	TRUE	TRUE
chr5	71542175	G	T	ENST00000358731	ENSG00000145734	BDP1	TRUE	TRUE
chr5	71542178	A	T	ENST00000358731	ENSG00000145734	BDP1	TRUE	TRUE
chr5	71542185	T	A	ENST00000358731	ENSG00000145734	BDP1	TRUE	TRUE
chr5	71542185	T	G	ENST00000358731	ENSG00000145734	BDP1	TRUE	TRUE
chr5	71542210	T	A	ENST00000358731	ENSG00000145734	BDP1	TRUE	TRUE
chr5	71542210	T	G	ENST00000358731	ENSG00000145734	BDP1	TRUE	TRUE
chr5	71542211	C	T	ENST00000358731	ENSG00000145734	BDP1	TRUE	TRUE
chr5	71542214	G	T	ENST00000358731	ENSG00000145734	BDP1	TRUE	TRUE
chr5	71542227	T	A	ENST00000358731	ENSG00000145734	BDP1	TRUE	TRUE
chr5	71542231	T	A	ENST00000358731	ENSG00000145734	BDP1	TRUE	TRUE
chr5	71542238	A	T	ENST00000358731	ENSG00000145734	BDP1	TRUE	TRUE
chr5	71542247	G	T	ENST00000358731	ENSG00000145734	BDP1	TRUE	TRUE
chr5	71542253	G	T	ENST00000358731	ENSG00000145734	BDP1	TRUE	TRUE
chr5	71542259	C	T	ENST00000358731	ENSG00000145734	BDP1	TRUE	TRUE
chr5	71542262	A	T	ENST00000358731	ENSG00000145734	BDP1	TRUE	TRUE
chr5	71542265	G	T	ENST00000358731	ENSG00000145734	BDP1	TRUE	TRUE
chr5	71542266	G	A	ENST00000358731	ENSG00000145734	BDP1	TRUE	FALSE
chr5	71542266	G	C	ENST00000358731	ENSG00000145734	BDP1	TRUE	FALSE
chr5	71542266	G	T	ENST00000358731	ENSG00000145734	BDP1	TRUE	FALSE
chr5	71542267	T	A	ENST00000358731	ENSG00000145734	BDP1	TRUE	FALSE
chr5	71542267	T	C	ENST00000358731	ENSG00000145734	BDP1	TRUE	FALSE
chr5	71542267	T	G	ENST00000358731	ENSG00000145734	BDP1	TRUE	FALSE
chr5	71544355	A	C	ENST00000358731	ENSG00000145734	BDP1	TRUE	FALSE
chr5	71544355	A	G	ENST00000358731	ENSG00000145734	BDP1	TRUE	FALSE
chr5	71544355	A	T	ENST00000358731	ENSG00000145734	BDP1	TRUE	FALSE
chr5	71544356	G	A	ENST00000358731	ENSG00000145734	BDP1	TRUE	FALSE
chr5	71544356	G	C	ENST00000358731	ENSG00000145734	BDP1	TRUE	FALSE
chr5	71544356	G	T	ENST00000358731	ENSG00000145734	BDP1	TRUE	FALSE
chr5	71544362	G	T	ENST00000358731	ENSG00000145734	BDP1	TRUE	TRUE
chr5	71544365	A	T	ENST00000358731	ENSG00000145734	BDP1	TRUE	TRUE
chr5	71544377	A	T	ENST00000358731	ENSG00000145734	BDP1	TRUE	TRUE
chr5	71544386	G	T	ENST00000358731	ENSG00000145734	BDP1	TRUE	TRUE
chr5	71544390	T	A	ENST00000358731	ENSG00000145734	BDP1	TRUE	TRUE
chr5	71544392	G	T	ENST00000358731	ENSG00000145734	BDP1	TRUE	TRUE
chr5	71544398	A	T	ENST00000358731	ENSG00000145734	BDP1	TRUE	TRUE
chr5	71544407	G	T	ENST00000358731	ENSG00000145734	BDP1	TRUE	TRUE
chr5	71544425	G	T	ENST00000358731	ENSG00000145734	BDP1	TRUE	TRUE
chr5	71544431	A	T	ENST00000358731	ENSG00000145734	BDP1	TRUE	TRUE
chr5	71544437	C	T	ENST00000358731	ENSG00000145734	BDP1	TRUE	TRUE
chr5	71544443	A	T	ENST00000358731	ENSG00000145734	BDP1	TRUE	TRUE
chr5	71544447	T	A	ENST00000358731	ENSG00000145734	BDP1	TRUE	TRUE
chr5	71544454	T	A	ENST00000358731	ENSG00000145734	BDP1	TRUE	TRUE
chr5	71544467	A	T	ENST00000358731	ENSG00000145734	BDP1	TRUE	TRUE
chr5	71544486	C	A	ENST00000358731	ENSG00000145734	BDP1	TRUE	TRUE
chr5	71544486	C	G	ENST00000358731	ENSG00000145734	BDP1	TRUE	TRUE
chr5	71544488	G	T	ENST00000358731	ENSG00000145734	BDP1	TRUE	TRUE
chr5	71544503	G	T	ENST00000358731	ENSG00000145734	BDP1	TRUE	TRUE
chr5	71544506	A	T	ENST00000358731	ENSG00000145734	BDP1	TRUE	TRUE
chr5	71544508	G	A	ENST00000358731	ENSG00000145734	BDP1	TRUE	FALSE
chr5	71544508	G	C	ENST00000358731	ENSG00000145734	BDP1	TRUE	FALSE
chr5	71544508	G	T	ENST00000358731	ENSG00000145734	BDP1	TRUE	FALSE
chr5	71544509	T	A	ENST00000358731	ENSG00000145734	BDP1	TRUE	FALSE
chr5	71544509	T	C	ENST00000358731	ENSG00000145734	BDP1	TRUE	FALSE
chr5	71544509	T	G	ENST00000358731	ENSG00000145734	BDP1	TRUE	FALSE
chr5	71545037	A	C	ENST00000358731	ENSG00000145734	BDP1	TRUE	FALSE
chr5	71545037	A	G	ENST00000358731	ENSG00000145734	BDP1	TRUE	FALSE
chr5	71545037	A	T	ENST00000358731	ENSG00000145734	BDP1	TRUE	FALSE
chr5	71545038	G	A	ENST00000358731	ENSG00000145734	BDP1	TRUE	FALSE
chr5	71545038	G	C	ENST00000358731	ENSG00000145734	BDP1	TRUE	FALSE
chr5	71545038	G	T	ENST00000358731	ENSG00000145734	BDP1	TRUE	FALSE
chr5	71545043	G	T	ENST00000358731	ENSG00000145734	BDP1	TRUE	TRUE
chr5	71545049	C	T	ENST00000358731	ENSG00000145734	BDP1	TRUE	TRUE
chr5	71545052	G	T	ENST00000358731	ENSG00000145734	BDP1	TRUE	TRUE
chr5	71545055	G	T	ENST00000358731	ENSG00000145734	BDP1	TRUE	TRUE
chr5	71545064	C	T	ENST00000358731	ENSG00000145734	BDP1	TRUE	TRUE
chr5	71545067	G	T	ENST00000358731	ENSG00000145734	BDP1	TRUE	TRUE
chr5	71545080	T	A	ENST00000358731	ENSG00000145734	BDP1	TRUE	TRUE
chr5	71545083	C	A	ENST00000358731	ENSG00000145734	BDP1	TRUE	TRUE
chr5	71545083	C	G	ENST00000358731	ENSG00000145734	BDP1	TRUE	TRUE
chr5	71545106	G	T	ENST00000358731	ENSG00000145734	BDP1	TRUE	TRUE
chr5	71545120	C	A	ENST00000358731	ENSG00000145734	BDP1	TRUE	TRUE
chr5	71545131	T	A	ENST00000358731	ENSG00000145734	BDP1	TRUE	TRUE
chr5	71545148	G	T	ENST00000358731	ENSG00000145734	BDP1	TRUE	TRUE
chr5	71545160	G	T	ENST00000358731	ENSG00000145734	BDP1	TRUE	TRUE
chr5	71545163	G	T	ENST00000358731	ENSG00000145734	BDP1	TRUE	TRUE
chr5	71545169	C	T	ENST00000358731	ENSG00000145734	BDP1	TRUE	TRUE
chr5	71545175	A	T	ENST00000358731	ENSG00000145734	BDP1	TRUE	TRUE
chr5	71545184	A	T	ENST00000358731	ENSG00000145734	BDP1	TRUE	TRUE
chr5	71545187	G	T	ENST00000358731	ENSG00000145734	BDP1	TRUE	TRUE
chr5	71545217	G	T	ENST00000358731	ENSG00000145734	BDP1	TRUE	TRUE
chr5	71545220	G	A	ENST00000358731	ENSG00000145734	BDP1	TRUE	FALSE
chr5	71545220	G	C	ENST00000358731	ENSG00000145734	BDP1	TRUE	FALSE
chr5	71545220	G	T	ENST00000358731	ENSG00000145734	BDP1	TRUE	FALSE
chr5	71545221	T	A	ENST00000358731	ENSG00000145734	BDP1	TRUE	FALSE
chr5	71545221	T	C	ENST00000358731	ENSG00000145734	BDP1	TRUE	FALSE
chr5	71545221	T	G	ENST00000358731	ENSG00000145734	BDP1	TRUE	FALSE
chr5	71548680	A	C	ENST00000358731	ENSG00000145734	BDP1	TRUE	TRUE
chr5	71548680	A	G	ENST00000358731	ENSG00000145734	BDP1	TRUE	TRUE
chr5	71548680	A	T	ENST00000358731	ENSG00000145734	BDP1	TRUE	TRUE
chr5	71548681	G	A	ENST00000358731	ENSG00000145734	BDP1	TRUE	TRUE
chr5	71548681	G	C	ENST00000358731	ENSG00000145734	BDP1	TRUE	FALSE
chr5	71548681	G	T	ENST00000358731	ENSG00000145734	BDP1	TRUE	TRUE
chr5	71548684	T	A	ENST00000358731	ENSG00000145734	BDP1	TRUE	TRUE
chr5	71548684	T	G	ENST00000358731	ENSG00000145734	BDP1	TRUE	TRUE
chr5	71548703	G	T	ENST00000358731	ENSG00000145734	BDP1	TRUE	TRUE
chr5	71548709	C	T	ENST00000358731	ENSG00000145734	BDP1	TRUE	TRUE
chr5	71548712	C	T	ENST00000358731	ENSG00000145734	BDP1	TRUE	TRUE
chr5	71548715	G	T	ENST00000358731	ENSG00000145734	BDP1	TRUE	TRUE
chr5	71548733	C	T	ENST00000358731	ENSG00000145734	BDP1	TRUE	TRUE
chr5	71548746	G	A	ENST00000358731	ENSG00000145734	BDP1	TRUE	FALSE
chr5	71548746	G	C	ENST00000358731	ENSG00000145734	BDP1	TRUE	TRUE
chr5	71548746	G	T	ENST00000358731	ENSG00000145734	BDP1	TRUE	FALSE
chr5	71548747	T	A	ENST00000358731	ENSG00000145734	BDP1	TRUE	TRUE
chr5	71548747	T	C	ENST00000358731	ENSG00000145734	BDP1	TRUE	FALSE
chr5	71548747	T	G	ENST00000358731	ENSG00000145734	BDP1	TRUE	TRUE
chr5	71549418	A	C	ENST00000358731	ENSG00000145734	BDP1	TRUE	FALSE
chr5	71549418	A	G	ENST00000358731	ENSG00000145734	BDP1	TRUE	FALSE
chr5	71549418	A	T	ENST00000358731	ENSG00000145734	BDP1	TRUE	FALSE
chr5	71549419	G	A	ENST00000358731	ENSG00000145734	BDP1	TRUE	FALSE
chr5	71549419	G	C	ENST00000358731	ENSG00000145734	BDP1	TRUE	FALSE
chr5	71549419	G	T	ENST00000358731	ENSG00000145734	BDP1	TRUE	FALSE
chr5	71549443	C	T	ENST00000358731	ENSG00000145734	BDP1	TRUE	TRUE
chr5	71549449	G	T	ENST00000358731	ENSG00000145734	BDP1	TRUE	TRUE
chr5	71549452	G	T	ENST00000358731	ENSG00000145734	BDP1	TRUE	TRUE
chr5	71549458	G	T	ENST00000358731	ENSG00000145734	BDP1	TRUE	TRUE
chr5	71549461	C	T	ENST00000358731	ENSG00000145734	BDP1	TRUE	TRUE
chr5	71549474	T	A	ENST00000358731	ENSG00000145734	BDP1	TRUE	TRUE
chr5	71549474	T	G	ENST00000358731	ENSG00000145734	BDP1	TRUE	TRUE
chr5	71549485	G	T	ENST00000358731	ENSG00000145734	BDP1	TRUE	TRUE
chr5	71549506	G	T	ENST00000358731	ENSG00000145734	BDP1	TRUE	TRUE
chr5	71549509	G	T	ENST00000358731	ENSG00000145734	BDP1	TRUE	TRUE
chr5	71549530	C	T	ENST00000358731	ENSG00000145734	BDP1	TRUE	TRUE
chr5	71549549	T	A	ENST00000358731	ENSG00000145734	BDP1	TRUE	TRUE
chr5	71549549	T	G	ENST00000358731	ENSG00000145734	BDP1	TRUE	TRUE
chr5	71549567	T	A	ENST00000358731	ENSG00000145734	BDP1	TRUE	TRUE
chr5	71549572	A	T	ENST00000358731	ENSG00000145734	BDP1	TRUE	TRUE
chr5	71549576	C	A	ENST00000358731	ENSG00000145734	BDP1	TRUE	TRUE
chr5	71549576	C	G	ENST00000358731	ENSG00000145734	BDP1	TRUE	TRUE
chr5	71549587	G	T	ENST00000358731	ENSG00000145734	BDP1	TRUE	TRUE
chr5	71549590	G	T	ENST00000358731	ENSG00000145734	BDP1	TRUE	TRUE
chr5	71549607	G	A	ENST00000358731	ENSG00000145734	BDP1	TRUE	FALSE
chr5	71549607	G	C	ENST00000358731	ENSG00000145734	BDP1	TRUE	FALSE
chr5	71549607	G	T	ENST00000358731	ENSG00000145734	BDP1	TRUE	FALSE
chr5	71549608	T	A	ENST00000358731	ENSG00000145734	BDP1	TRUE	FALSE
chr5	71549608	T	C	ENST00000358731	ENSG00000145734	BDP1	TRUE	FALSE
chr5	71549608	T	G	ENST00000358731	ENSG00000145734	BDP1	TRUE	FALSE
chr5	71553114	A	C	ENST00000358731	ENSG00000145734	BDP1	TRUE	FALSE
chr5	71553114	A	G	ENST00000358731	ENSG00000145734	BDP1	TRUE	FALSE
chr5	71553114	A	T	ENST00000358731	ENSG00000145734	BDP1	TRUE	FALSE
chr5	71553115	G	A	ENST00000358731	ENSG00000145734	BDP1	TRUE	FALSE
chr5	71553115	G	C	ENST00000358731	ENSG00000145734	BDP1	TRUE	FALSE
chr5	71553115	G	T	ENST00000358731	ENSG00000145734	BDP1	TRUE	FALSE
chr5	71553122	T	A	ENST00000358731	ENSG00000145734	BDP1	TRUE	TRUE
