## Supplementary Dataset 1 for "Integrating 730,947 exome sequences with clinical literature improves gene discovery": 349081_file02 (part 127 of 429)

chrom	pos	ref	alt	transcript_id	gene_id	gene_symbol	relaxed	strict
chr5	71553124	T	A	ENST00000358731	ENSG00000145734	BDP1	TRUE	TRUE
chr5	71553124	T	G	ENST00000358731	ENSG00000145734	BDP1	TRUE	TRUE
chr5	71553136	C	A	ENST00000358731	ENSG00000145734	BDP1	TRUE	TRUE
chr5	71553136	C	G	ENST00000358731	ENSG00000145734	BDP1	TRUE	TRUE
chr5	71553144	C	T	ENST00000358731	ENSG00000145734	BDP1	TRUE	TRUE
chr5	71553160	T	A	ENST00000358731	ENSG00000145734	BDP1	TRUE	TRUE
chr5	71553160	T	G	ENST00000358731	ENSG00000145734	BDP1	TRUE	TRUE
chr5	71553171	G	T	ENST00000358731	ENSG00000145734	BDP1	TRUE	TRUE
chr5	71553174	A	T	ENST00000358731	ENSG00000145734	BDP1	TRUE	TRUE
chr5	71553186	A	T	ENST00000358731	ENSG00000145734	BDP1	TRUE	TRUE
chr5	71553189	A	T	ENST00000358731	ENSG00000145734	BDP1	TRUE	TRUE
chr5	71553205	T	A	ENST00000358731	ENSG00000145734	BDP1	TRUE	TRUE
chr5	71553222	A	T	ENST00000358731	ENSG00000145734	BDP1	TRUE	TRUE
chr5	71553225	A	T	ENST00000358731	ENSG00000145734	BDP1	TRUE	TRUE
chr5	71553231	C	T	ENST00000358731	ENSG00000145734	BDP1	TRUE	TRUE
chr5	71553236	C	A	ENST00000358731	ENSG00000145734	BDP1	TRUE	TRUE
chr5	71553246	A	T	ENST00000358731	ENSG00000145734	BDP1	TRUE	TRUE
chr5	71553270	A	T	ENST00000358731	ENSG00000145734	BDP1	TRUE	TRUE
chr5	71553273	A	T	ENST00000358731	ENSG00000145734	BDP1	TRUE	TRUE
chr5	71553280	C	A	ENST00000358731	ENSG00000145734	BDP1	TRUE	TRUE
chr5	71553280	C	G	ENST00000358731	ENSG00000145734	BDP1	TRUE	TRUE
chr5	71553289	T	A	ENST00000358731	ENSG00000145734	BDP1	TRUE	TRUE
chr5	71553289	T	G	ENST00000358731	ENSG00000145734	BDP1	TRUE	TRUE
chr5	71553291	A	T	ENST00000358731	ENSG00000145734	BDP1	TRUE	TRUE
chr5	71553302	T	A	ENST00000358731	ENSG00000145734	BDP1	TRUE	TRUE
chr5	71553303	C	T	ENST00000358731	ENSG00000145734	BDP1	TRUE	TRUE
chr5	71553306	G	T	ENST00000358731	ENSG00000145734	BDP1	TRUE	TRUE
chr5	71553311	T	A	ENST00000358731	ENSG00000145734	BDP1	TRUE	TRUE
chr5	71553311	T	G	ENST00000358731	ENSG00000145734	BDP1	TRUE	TRUE
chr5	71553318	G	T	ENST00000358731	ENSG00000145734	BDP1	TRUE	TRUE
chr5	71553321	G	A	ENST00000358731	ENSG00000145734	BDP1	TRUE	FALSE
chr5	71553321	G	C	ENST00000358731	ENSG00000145734	BDP1	TRUE	FALSE
chr5	71553321	G	T	ENST00000358731	ENSG00000145734	BDP1	TRUE	FALSE
chr5	71553322	T	A	ENST00000358731	ENSG00000145734	BDP1	TRUE	FALSE
chr5	71553322	T	C	ENST00000358731	ENSG00000145734	BDP1	FALSE	FALSE
chr5	71553322	T	G	ENST00000358731	ENSG00000145734	BDP1	TRUE	FALSE
chr5	71556884	A	C	ENST00000358731	ENSG00000145734	BDP1	TRUE	FALSE
chr5	71556884	A	G	ENST00000358731	ENSG00000145734	BDP1	TRUE	FALSE
chr5	71556884	A	T	ENST00000358731	ENSG00000145734	BDP1	TRUE	FALSE
chr5	71556885	G	A	ENST00000358731	ENSG00000145734	BDP1	TRUE	FALSE
chr5	71556885	G	C	ENST00000358731	ENSG00000145734	BDP1	TRUE	FALSE
chr5	71556885	G	T	ENST00000358731	ENSG00000145734	BDP1	TRUE	FALSE
chr5	71556893	C	A	ENST00000358731	ENSG00000145734	BDP1
chr5	71556893	C	G	ENST00000358731	ENSG00000145734	BDP1
chr5	71556895	A	T	ENST00000358731	ENSG00000145734	BDP1
chr5	71556898	G	T	ENST00000358731	ENSG00000145734	BDP1
chr5	71556902	T	A	ENST00000358731	ENSG00000145734	BDP1
chr5	71556902	T	G	ENST00000358731	ENSG00000145734	BDP1
chr5	71556916	G	T	ENST00000358731	ENSG00000145734	BDP1
chr5	71556919	G	T	ENST00000358731	ENSG00000145734	BDP1
chr5	71556926	G	A	ENST00000358731	ENSG00000145734	BDP1	TRUE	FALSE
chr5	71556926	G	C	ENST00000358731	ENSG00000145734	BDP1	TRUE	FALSE
chr5	71556926	G	T	ENST00000358731	ENSG00000145734	BDP1	TRUE	FALSE
chr5	71556927	T	A	ENST00000358731	ENSG00000145734	BDP1	TRUE	FALSE
chr5	71556927	T	C	ENST00000358731	ENSG00000145734	BDP1	FALSE	FALSE
chr5	71556927	T	G	ENST00000358731	ENSG00000145734	BDP1	TRUE	FALSE
chr5	71559980	A	C	ENST00000358731	ENSG00000145734	BDP1	TRUE	TRUE
chr5	71559980	A	G	ENST00000358731	ENSG00000145734	BDP1	TRUE	TRUE
chr5	71559980	A	T	ENST00000358731	ENSG00000145734	BDP1	TRUE	TRUE
chr5	71559981	G	A	ENST00000358731	ENSG00000145734	BDP1	TRUE	TRUE
chr5	71559981	G	C	ENST00000358731	ENSG00000145734	BDP1	TRUE	FALSE
chr5	71559981	G	T	ENST00000358731	ENSG00000145734	BDP1	TRUE	TRUE
chr5	71559984	G	T	ENST00000358731	ENSG00000145734	BDP1	TRUE	TRUE
chr5	71559993	A	T	ENST00000358731	ENSG00000145734	BDP1	TRUE	TRUE
chr5	71559996	G	T	ENST00000358731	ENSG00000145734	BDP1	TRUE	TRUE
chr5	71559999	C	T	ENST00000358731	ENSG00000145734	BDP1	TRUE	TRUE
chr5	71560018	C	A	ENST00000358731	ENSG00000145734	BDP1	TRUE	TRUE
chr5	71560018	C	G	ENST00000358731	ENSG00000145734	BDP1	TRUE	TRUE
chr5	71560020	G	T	ENST00000358731	ENSG00000145734	BDP1	TRUE	TRUE
chr5	71560041	G	T	ENST00000358731	ENSG00000145734	BDP1	TRUE	TRUE
chr5	71560047	C	T	ENST00000358731	ENSG00000145734	BDP1	TRUE	TRUE
chr5	71560050	A	T	ENST00000358731	ENSG00000145734	BDP1	TRUE	TRUE
chr5	71560053	C	T	ENST00000358731	ENSG00000145734	BDP1	TRUE	TRUE
chr5	71560056	C	T	ENST00000358731	ENSG00000145734	BDP1	TRUE	TRUE
chr5	71560062	G	T	ENST00000358731	ENSG00000145734	BDP1	TRUE	TRUE
chr5	71560074	C	T	ENST00000358731	ENSG00000145734	BDP1	TRUE	TRUE
chr5	71560080	A	T	ENST00000358731	ENSG00000145734	BDP1	TRUE	TRUE
chr5	71560083	G	T	ENST00000358731	ENSG00000145734	BDP1	TRUE	TRUE
chr5	71560089	A	T	ENST00000358731	ENSG00000145734	BDP1	TRUE	TRUE
chr5	71560106	C	A	ENST00000358731	ENSG00000145734	BDP1	TRUE	TRUE
chr5	71560113	A	T	ENST00000358731	ENSG00000145734	BDP1	TRUE	TRUE
chr5	71560125	C	T	ENST00000358731	ENSG00000145734	BDP1	TRUE	TRUE
chr5	71560129	T	A	ENST00000358731	ENSG00000145734	BDP1	TRUE	TRUE
chr5	71560129	T	G	ENST00000358731	ENSG00000145734	BDP1	TRUE	TRUE
chr5	71560134	C	T	ENST00000358731	ENSG00000145734	BDP1	TRUE	TRUE
chr5	71560140	G	T	ENST00000358731	ENSG00000145734	BDP1	TRUE	TRUE
chr5	71560158	A	T	ENST00000358731	ENSG00000145734	BDP1	TRUE	TRUE
chr5	71560161	G	T	ENST00000358731	ENSG00000145734	BDP1	TRUE	TRUE
chr5	71560164	G	T	ENST00000358731	ENSG00000145734	BDP1	TRUE	TRUE
chr5	71560167	A	T	ENST00000358731	ENSG00000145734	BDP1	TRUE	TRUE
chr5	71560185	A	T	ENST00000358731	ENSG00000145734	BDP1	TRUE	TRUE
chr5	71560191	C	T	ENST00000358731	ENSG00000145734	BDP1	TRUE	TRUE
chr5	71560194	C	T	ENST00000358731	ENSG00000145734	BDP1	TRUE	TRUE
chr5	71560206	A	T	ENST00000358731	ENSG00000145734	BDP1	TRUE	TRUE
chr5	71560213	C	A	ENST00000358731	ENSG00000145734	BDP1	TRUE	TRUE
chr5	71560221	A	T	ENST00000358731	ENSG00000145734	BDP1	TRUE	TRUE
chr5	71560228	C	A	ENST00000358731	ENSG00000145734	BDP1	TRUE	TRUE
chr5	71560228	C	G	ENST00000358731	ENSG00000145734	BDP1	TRUE	TRUE
chr5	71560236	A	T	ENST00000358731	ENSG00000145734	BDP1	TRUE	TRUE
chr5	71560238	G	A	ENST00000358731	ENSG00000145734	BDP1	TRUE	FALSE
chr5	71560238	G	C	ENST00000358731	ENSG00000145734	BDP1	TRUE	FALSE
chr5	71560238	G	T	ENST00000358731	ENSG00000145734	BDP1	TRUE	FALSE
chr5	71560239	T	A	ENST00000358731	ENSG00000145734	BDP1	TRUE	FALSE
chr5	71560239	T	C	ENST00000358731	ENSG00000145734	BDP1	TRUE	FALSE
chr5	71560239	T	G	ENST00000358731	ENSG00000145734	BDP1	TRUE	FALSE
chr5	71562272	A	C	ENST00000358731	ENSG00000145734	BDP1	TRUE	FALSE
chr5	71562272	A	G	ENST00000358731	ENSG00000145734	BDP1	TRUE	FALSE
chr5	71562272	A	T	ENST00000358731	ENSG00000145734	BDP1	TRUE	FALSE
chr5	71562273	G	A	ENST00000358731	ENSG00000145734	BDP1	TRUE	FALSE
chr5	71562273	G	C	ENST00000358731	ENSG00000145734	BDP1	TRUE	FALSE
chr5	71562273	G	T	ENST00000358731	ENSG00000145734	BDP1	TRUE	FALSE
chr5	71562281	A	T	ENST00000358731	ENSG00000145734	BDP1
chr5	71562284	A	T	ENST00000358731	ENSG00000145734	BDP1
chr5	71562293	G	T	ENST00000358731	ENSG00000145734	BDP1
chr5	71562300	T	A	ENST00000358731	ENSG00000145734	BDP1	TRUE	TRUE
chr5	71562300	T	G	ENST00000358731	ENSG00000145734	BDP1	TRUE	TRUE
chr5	71562306	T	A	ENST00000358731	ENSG00000145734	BDP1	TRUE	TRUE
chr5	71562306	T	G	ENST00000358731	ENSG00000145734	BDP1	TRUE	TRUE
chr5	71562313	C	A	ENST00000358731	ENSG00000145734	BDP1	TRUE	TRUE
chr5	71562315	C	A	ENST00000358731	ENSG00000145734	BDP1	TRUE	TRUE
chr5	71562315	C	G	ENST00000358731	ENSG00000145734	BDP1	TRUE	TRUE
chr5	71562317	A	T	ENST00000358731	ENSG00000145734	BDP1	TRUE	TRUE
chr5	71562327	T	A	ENST00000358731	ENSG00000145734	BDP1	TRUE	TRUE
chr5	71562329	G	T	ENST00000358731	ENSG00000145734	BDP1	TRUE	TRUE
chr5	71562338	G	T	ENST00000358731	ENSG00000145734	BDP1	TRUE	TRUE
chr5	71562347	C	T	ENST00000358731	ENSG00000145734	BDP1	TRUE	TRUE
chr5	71562359	A	T	ENST00000358731	ENSG00000145734	BDP1	TRUE	TRUE
chr5	71562362	A	T	ENST00000358731	ENSG00000145734	BDP1	TRUE	TRUE
chr5	71562371	A	T	ENST00000358731	ENSG00000145734	BDP1
chr5	71562386	G	T	ENST00000358731	ENSG00000145734	BDP1	TRUE	TRUE
chr5	71562390	T	A	ENST00000358731	ENSG00000145734	BDP1	TRUE	TRUE
chr5	71562390	T	G	ENST00000358731	ENSG00000145734	BDP1	TRUE	TRUE
chr5	71562392	A	T	ENST00000358731	ENSG00000145734	BDP1	TRUE	TRUE
chr5	71562395	A	T	ENST00000358731	ENSG00000145734	BDP1	TRUE	TRUE
chr5	71562398	A	T	ENST00000358731	ENSG00000145734	BDP1	TRUE	TRUE
chr5	71562402	T	A	ENST00000358731	ENSG00000145734	BDP1	TRUE	TRUE
chr5	71562404	A	T	ENST00000358731	ENSG00000145734	BDP1	TRUE	TRUE
chr5	71562407	A	T	ENST00000358731	ENSG00000145734	BDP1	TRUE	TRUE
chr5	71562425	G	T	ENST00000358731	ENSG00000145734	BDP1	TRUE	TRUE
chr5	71562431	C	T	ENST00000358731	ENSG00000145734	BDP1	TRUE	TRUE
chr5	71562434	G	T	ENST00000358731	ENSG00000145734	BDP1	TRUE	TRUE
chr5	71562437	A	T	ENST00000358731	ENSG00000145734	BDP1	TRUE	TRUE
chr5	71562443	C	T	ENST00000358731	ENSG00000145734	BDP1	TRUE	TRUE
chr5	71562446	G	T	ENST00000358731	ENSG00000145734	BDP1	TRUE	TRUE
chr5	71562488	C	T	ENST00000358731	ENSG00000145734	BDP1	FALSE	FALSE
chr5	71562494	G	T	ENST00000358731	ENSG00000145734	BDP1	FALSE	FALSE
chr5	71562510	C	A	ENST00000358731	ENSG00000145734	BDP1	FALSE	FALSE
chr5	71562510	C	G	ENST00000358731	ENSG00000145734	BDP1	FALSE	FALSE
chr5	71562518	C	T	ENST00000358731	ENSG00000145734	BDP1	FALSE	FALSE
chr5	71562521	G	A	ENST00000358731	ENSG00000145734	BDP1	TRUE	FALSE
chr5	71562521	G	C	ENST00000358731	ENSG00000145734	BDP1	TRUE	FALSE
chr5	71562521	G	T	ENST00000358731	ENSG00000145734	BDP1	TRUE	FALSE
chr5	71562522	T	A	ENST00000358731	ENSG00000145734	BDP1	TRUE	FALSE
chr5	71562522	T	C	ENST00000358731	ENSG00000145734	BDP1	FALSE	FALSE
chr5	71562522	T	G	ENST00000358731	ENSG00000145734	BDP1	TRUE	FALSE
chr5	71564752	A	C	ENST00000358731	ENSG00000145734	BDP1	TRUE	FALSE
chr5	71564752	A	G	ENST00000358731	ENSG00000145734	BDP1	TRUE	FALSE
chr5	71564752	A	T	ENST00000358731	ENSG00000145734	BDP1	TRUE	FALSE
chr5	71564753	G	A	ENST00000358731	ENSG00000145734	BDP1	TRUE	FALSE
chr5	71564753	G	C	ENST00000358731	ENSG00000145734	BDP1	TRUE	FALSE
chr5	71564753	G	T	ENST00000358731	ENSG00000145734	BDP1	TRUE	FALSE
chr5	71564762	T	A	ENST00000358731	ENSG00000145734	BDP1	FALSE	FALSE
chr5	71564766	C	T	ENST00000358731	ENSG00000145734	BDP1	FALSE	FALSE
chr5	71564773	T	A	ENST00000358731	ENSG00000145734	BDP1	FALSE	FALSE
chr5	71564773	T	G	ENST00000358731	ENSG00000145734	BDP1	FALSE	FALSE
chr5	71564778	A	T	ENST00000358731	ENSG00000145734	BDP1	FALSE	FALSE
chr5	71564781	G	T	ENST00000358731	ENSG00000145734	BDP1	FALSE	FALSE
chr5	71564784	G	T	ENST00000358731	ENSG00000145734	BDP1	FALSE	FALSE
chr5	71564789	T	A	ENST00000358731	ENSG00000145734	BDP1	FALSE	FALSE
chr5	71564789	T	G	ENST00000358731	ENSG00000145734	BDP1	FALSE	FALSE
chr5	71564790	A	T	ENST00000358731	ENSG00000145734	BDP1	FALSE	FALSE
chr5	71564799	C	T	ENST00000358731	ENSG00000145734	BDP1	FALSE	FALSE
chr5	71564802	A	T	ENST00000358731	ENSG00000145734	BDP1	FALSE	FALSE
chr5	71564814	C	T	ENST00000358731	ENSG00000145734	BDP1	FALSE	FALSE
chr5	71564820	G	T	ENST00000358731	ENSG00000145734	BDP1	FALSE	FALSE
chr5	71564838	G	T	ENST00000358731	ENSG00000145734	BDP1	FALSE	FALSE
chr5	71564843	T	A	ENST00000358731	ENSG00000145734	BDP1	FALSE	FALSE
chr5	71564843	T	G	ENST00000358731	ENSG00000145734	BDP1	FALSE	FALSE
chr5	71564865	G	T	ENST00000358731	ENSG00000145734	BDP1	FALSE	FALSE
chr5	71564874	G	T	ENST00000358731	ENSG00000145734	BDP1	FALSE	FALSE
chr5	71564880	G	T	ENST00000358731	ENSG00000145734	BDP1	FALSE	FALSE
chr5	71587430	G	A	ENST00000340941	ENSG00000131844	MCCC2	FALSE	FALSE
chr5	71587431	G	A	ENST00000340941	ENSG00000131844	MCCC2	FALSE	FALSE
chr5	71587445	T	A	ENST00000340941	ENSG00000131844	MCCC2	FALSE	FALSE
chr5	71587445	T	G	ENST00000340941	ENSG00000131844	MCCC2	FALSE	FALSE
chr5	71587461	T	A	ENST00000340941	ENSG00000131844	MCCC2	FALSE	FALSE
chr5	71587494	T	A	ENST00000340941	ENSG00000131844	MCCC2	TRUE	FALSE
chr5	71587494	T	G	ENST00000340941	ENSG00000131844	MCCC2	TRUE	FALSE
chr5	71587505	C	A	ENST00000340941	ENSG00000131844	MCCC2	TRUE	TRUE
chr5	71587514	C	A	ENST00000340941	ENSG00000131844	MCCC2	TRUE	TRUE
chr5	71587525	C	T	ENST00000340941	ENSG00000131844	MCCC2	TRUE	TRUE
chr5	71587535	T	A	ENST00000340941	ENSG00000131844	MCCC2	TRUE	TRUE
chr5	71587551	C	A	ENST00000340941	ENSG00000131844	MCCC2	TRUE	TRUE
chr5	71587551	C	G	ENST00000340941	ENSG00000131844	MCCC2	TRUE	TRUE
chr5	71587552	C	T	ENST00000340941	ENSG00000131844	MCCC2	TRUE	TRUE
chr5	71587555	G	A	ENST00000340941	ENSG00000131844	MCCC2	FALSE	FALSE
chr5	71587555	G	C	ENST00000340941	ENSG00000131844	MCCC2	FALSE	FALSE
chr5	71587555	G	T	ENST00000340941	ENSG00000131844	MCCC2	FALSE	FALSE
chr5	71587556	T	A	ENST00000340941	ENSG00000131844	MCCC2	FALSE	FALSE
chr5	71587556	T	C	ENST00000340941	ENSG00000131844	MCCC2	FALSE	FALSE
chr5	71587556	T	G	ENST00000340941	ENSG00000131844	MCCC2	FALSE	FALSE
chr5	71592924	A	C	ENST00000340941	ENSG00000131844	MCCC2	TRUE	FALSE
chr5	71592924	A	G	ENST00000340941	ENSG00000131844	MCCC2	TRUE	FALSE
chr5	71592924	A	T	ENST00000340941	ENSG00000131844	MCCC2	TRUE	FALSE
chr5	71592925	G	A	ENST00000340941	ENSG00000131844	MCCC2	TRUE	FALSE
chr5	71592925	G	C	ENST00000340941	ENSG00000131844	MCCC2	TRUE	FALSE
chr5	71592925	G	T	ENST00000340941	ENSG00000131844	MCCC2	TRUE	FALSE
chr5	71592926	G	T	ENST00000340941	ENSG00000131844	MCCC2	TRUE	TRUE
chr5	71592934	C	A	ENST00000340941	ENSG00000131844	MCCC2	TRUE	TRUE
chr5	71592934	C	G	ENST00000340941	ENSG00000131844	MCCC2	TRUE	TRUE
chr5	71592935	A	T	ENST00000340941	ENSG00000131844	MCCC2	TRUE	TRUE
chr5	71592938	C	T	ENST00000340941	ENSG00000131844	MCCC2	TRUE	TRUE
chr5	71592944	A	T	ENST00000340941	ENSG00000131844	MCCC2	TRUE	TRUE
chr5	71592959	C	T	ENST00000340941	ENSG00000131844	MCCC2	TRUE	TRUE
chr5	71592968	G	T	ENST00000340941	ENSG00000131844	MCCC2	TRUE	TRUE
chr5	71592971	C	T	ENST00000340941	ENSG00000131844	MCCC2	TRUE	TRUE
chr5	71592977	G	T	ENST00000340941	ENSG00000131844	MCCC2	TRUE	TRUE
chr5	71592986	A	T	ENST00000340941	ENSG00000131844	MCCC2	TRUE	TRUE
chr5	71592992	G	T	ENST00000340941	ENSG00000131844	MCCC2	TRUE	TRUE
chr5	71592993	G	A	ENST00000340941	ENSG00000131844	MCCC2	TRUE	FALSE
chr5	71592993	G	C	ENST00000340941	ENSG00000131844	MCCC2	TRUE	FALSE
chr5	71592993	G	T	ENST00000340941	ENSG00000131844	MCCC2	TRUE	FALSE
chr5	71592994	T	A	ENST00000340941	ENSG00000131844	MCCC2	TRUE	FALSE
chr5	71592994	T	C	ENST00000340941	ENSG00000131844	MCCC2	TRUE	FALSE
chr5	71592994	T	G	ENST00000340941	ENSG00000131844	MCCC2	TRUE	FALSE
chr5	71596278	A	C	ENST00000340941	ENSG00000131844	MCCC2	TRUE	FALSE
chr5	71596278	A	G	ENST00000340941	ENSG00000131844	MCCC2	TRUE	FALSE
chr5	71596278	A	T	ENST00000340941	ENSG00000131844	MCCC2	TRUE	FALSE
chr5	71596279	G	A	ENST00000340941	ENSG00000131844	MCCC2	TRUE	FALSE
chr5	71596279	G	C	ENST00000340941	ENSG00000131844	MCCC2	TRUE	FALSE
chr5	71596279	G	T	ENST00000340941	ENSG00000131844	MCCC2	TRUE	FALSE
chr5	71596288	G	T	ENST00000340941	ENSG00000131844	MCCC2	TRUE	TRUE
chr5	71596291	A	T	ENST00000340941	ENSG00000131844	MCCC2	TRUE	TRUE
chr5	71596297	C	T	ENST00000340941	ENSG00000131844	MCCC2	TRUE	TRUE
chr5	71596313	C	A	ENST00000340941	ENSG00000131844	MCCC2	TRUE	TRUE
chr5	71596313	C	G	ENST00000340941	ENSG00000131844	MCCC2	TRUE	TRUE
chr5	71596315	A	T	ENST00000340941	ENSG00000131844	MCCC2	TRUE	TRUE
chr5	71596318	G	T	ENST00000340941	ENSG00000131844	MCCC2	TRUE	TRUE
chr5	71596321	A	T	ENST00000340941	ENSG00000131844	MCCC2	TRUE	TRUE
chr5	71596328	T	A	ENST00000340941	ENSG00000131844	MCCC2	TRUE	TRUE
chr5	71596333	A	T	ENST00000340941	ENSG00000131844	MCCC2	TRUE	TRUE
chr5	71596336	G	T	ENST00000340941	ENSG00000131844	MCCC2	TRUE	TRUE
chr5	71596339	A	T	ENST00000340941	ENSG00000131844	MCCC2	TRUE	TRUE
chr5	71596365	G	A	ENST00000340941	ENSG00000131844	MCCC2	TRUE	FALSE
chr5	71596365	G	C	ENST00000340941	ENSG00000131844	MCCC2	TRUE	FALSE
chr5	71596365	G	T	ENST00000340941	ENSG00000131844	MCCC2	TRUE	FALSE
chr5	71596366	T	A	ENST00000340941	ENSG00000131844	MCCC2	TRUE	FALSE
chr5	71596366	T	C	ENST00000340941	ENSG00000131844	MCCC2	TRUE	FALSE
chr5	71596366	T	G	ENST00000340941	ENSG00000131844	MCCC2	TRUE	FALSE
chr5	71599657	A	C	ENST00000340941	ENSG00000131844	MCCC2	TRUE	FALSE
chr5	71599657	A	G	ENST00000340941	ENSG00000131844	MCCC2	TRUE	FALSE
chr5	71599657	A	T	ENST00000340941	ENSG00000131844	MCCC2	TRUE	FALSE
chr5	71599658	G	A	ENST00000340941	ENSG00000131844	MCCC2	TRUE	FALSE
chr5	71599658	G	C	ENST00000340941	ENSG00000131844	MCCC2	TRUE	FALSE
chr5	71599658	G	T	ENST00000340941	ENSG00000131844	MCCC2	TRUE	FALSE
chr5	71599672	G	T	ENST00000340941	ENSG00000131844	MCCC2	TRUE	TRUE
chr5	71599676	T	A	ENST00000340941	ENSG00000131844	MCCC2	TRUE	TRUE
chr5	71599676	T	G	ENST00000340941	ENSG00000131844	MCCC2	TRUE	TRUE
chr5	71599681	C	T	ENST00000340941	ENSG00000131844	MCCC2	TRUE	TRUE
chr5	71599695	C	A	ENST00000340941	ENSG00000131844	MCCC2	TRUE	TRUE
chr5	71599695	C	G	ENST00000340941	ENSG00000131844	MCCC2	TRUE	TRUE
chr5	71599696	C	T	ENST00000340941	ENSG00000131844	MCCC2	TRUE	TRUE
chr5	71599700	T	A	ENST00000340941	ENSG00000131844	MCCC2	TRUE	TRUE
chr5	71599700	T	G	ENST00000340941	ENSG00000131844	MCCC2	TRUE	TRUE
chr5	71599704	T	A	ENST00000340941	ENSG00000131844	MCCC2	TRUE	TRUE
chr5	71599704	T	G	ENST00000340941	ENSG00000131844	MCCC2	TRUE	TRUE
chr5	71599711	G	T	ENST00000340941	ENSG00000131844	MCCC2	TRUE	TRUE
chr5	71599714	G	T	ENST00000340941	ENSG00000131844	MCCC2	TRUE	TRUE
chr5	71599723	G	T	ENST00000340941	ENSG00000131844	MCCC2	TRUE	TRUE
chr5	71599747	G	T	ENST00000340941	ENSG00000131844	MCCC2	TRUE	TRUE
chr5	71599750	A	T	ENST00000340941	ENSG00000131844	MCCC2	TRUE	TRUE
chr5	71599757	C	A	ENST00000340941	ENSG00000131844	MCCC2	TRUE	TRUE
chr5	71599757	C	G	ENST00000340941	ENSG00000131844	MCCC2	TRUE	TRUE
chr5	71599759	G	T	ENST00000340941	ENSG00000131844	MCCC2	TRUE	TRUE
chr5	71599761	G	A	ENST00000340941	ENSG00000131844	MCCC2	TRUE	FALSE
chr5	71599761	G	C	ENST00000340941	ENSG00000131844	MCCC2	TRUE	FALSE
chr5	71599761	G	T	ENST00000340941	ENSG00000131844	MCCC2	TRUE	FALSE
chr5	71599762	T	A	ENST00000340941	ENSG00000131844	MCCC2	TRUE	FALSE
chr5	71599762	T	C	ENST00000340941	ENSG00000131844	MCCC2	FALSE	FALSE
chr5	71599762	T	G	ENST00000340941	ENSG00000131844	MCCC2	TRUE	FALSE
chr5	71602504	A	C	ENST00000340941	ENSG00000131844	MCCC2	TRUE	FALSE
chr5	71602504	A	G	ENST00000340941	ENSG00000131844	MCCC2	TRUE	FALSE
chr5	71602504	A	T	ENST00000340941	ENSG00000131844	MCCC2	TRUE	FALSE
chr5	71602505	G	A	ENST00000340941	ENSG00000131844	MCCC2	TRUE	FALSE
chr5	71602505	G	C	ENST00000340941	ENSG00000131844	MCCC2	TRUE	FALSE
chr5	71602505	G	T	ENST00000340941	ENSG00000131844	MCCC2	TRUE	FALSE
chr5	71602510	G	T	ENST00000340941	ENSG00000131844	MCCC2	TRUE	TRUE
chr5	71602515	C	A	ENST00000340941	ENSG00000131844	MCCC2	TRUE	TRUE
chr5	71602543	A	T	ENST00000340941	ENSG00000131844	MCCC2	TRUE	TRUE
chr5	71602546	G	T	ENST00000340941	ENSG00000131844	MCCC2	TRUE	TRUE
chr5	71602557	C	A	ENST00000340941	ENSG00000131844	MCCC2	TRUE	TRUE
chr5	71602557	C	G	ENST00000340941	ENSG00000131844	MCCC2	TRUE	TRUE
chr5	71602560	C	A	ENST00000340941	ENSG00000131844	MCCC2	TRUE	TRUE
chr5	71602560	C	G	ENST00000340941	ENSG00000131844	MCCC2	TRUE	TRUE
chr5	71602573	A	T	ENST00000340941	ENSG00000131844	MCCC2	TRUE	TRUE
chr5	71602576	A	T	ENST00000340941	ENSG00000131844	MCCC2	TRUE	TRUE
chr5	71602579	C	T	ENST00000340941	ENSG00000131844	MCCC2	TRUE	TRUE
chr5	71602583	T	A	ENST00000340941	ENSG00000131844	MCCC2	TRUE	TRUE
chr5	71602583	T	G	ENST00000340941	ENSG00000131844	MCCC2	TRUE	TRUE
chr5	71602591	C	T	ENST00000340941	ENSG00000131844	MCCC2	TRUE	TRUE
chr5	71602594	G	T	ENST00000340941	ENSG00000131844	MCCC2	TRUE	TRUE
chr5	71602606	C	T	ENST00000340941	ENSG00000131844	MCCC2	TRUE	TRUE
chr5	71602623	C	A	ENST00000340941	ENSG00000131844	MCCC2	TRUE	TRUE
chr5	71602629	C	A	ENST00000340941	ENSG00000131844	MCCC2	TRUE	TRUE
chr5	71602629	C	G	ENST00000340941	ENSG00000131844	MCCC2	TRUE	TRUE
chr5	71602631	T	A	ENST00000340941	ENSG00000131844	MCCC2	TRUE	TRUE
chr5	71602631	T	G	ENST00000340941	ENSG00000131844	MCCC2	TRUE	TRUE
chr5	71602634	G	A	ENST00000340941	ENSG00000131844	MCCC2	TRUE	FALSE
chr5	71602634	G	C	ENST00000340941	ENSG00000131844	MCCC2	TRUE	FALSE
chr5	71602634	G	T	ENST00000340941	ENSG00000131844	MCCC2	TRUE	FALSE
chr5	71602635	C	A	ENST00000340941	ENSG00000131844	MCCC2	TRUE	FALSE
chr5	71602635	C	G	ENST00000340941	ENSG00000131844	MCCC2	TRUE	FALSE
chr5	71602635	C	T	ENST00000340941	ENSG00000131844	MCCC2	FALSE	FALSE
chr5	71604354	A	C	ENST00000340941	ENSG00000131844	MCCC2	TRUE	FALSE
chr5	71604354	A	G	ENST00000340941	ENSG00000131844	MCCC2	TRUE	FALSE
chr5	71604354	A	T	ENST00000340941	ENSG00000131844	MCCC2	TRUE	TRUE
chr5	71604355	G	A	ENST00000340941	ENSG00000131844	MCCC2	TRUE	FALSE
chr5	71604355	G	C	ENST00000340941	ENSG00000131844	MCCC2	TRUE	FALSE
chr5	71604355	G	T	ENST00000340941	ENSG00000131844	MCCC2	TRUE	FALSE
chr5	71604362	C	A	ENST00000340941	ENSG00000131844	MCCC2	TRUE	TRUE
chr5	71604364	G	T	ENST00000340941	ENSG00000131844	MCCC2	TRUE	TRUE
chr5	71604367	G	T	ENST00000340941	ENSG00000131844	MCCC2	TRUE	TRUE
chr5	71604375	C	A	ENST00000340941	ENSG00000131844	MCCC2	TRUE	TRUE
chr5	71604375	C	G	ENST00000340941	ENSG00000131844	MCCC2	TRUE	TRUE
chr5	71604377	T	A	ENST00000340941	ENSG00000131844	MCCC2	TRUE	TRUE
chr5	71604377	T	G	ENST00000340941	ENSG00000131844	MCCC2	TRUE	TRUE
chr5	71604382	C	T	ENST00000340941	ENSG00000131844	MCCC2	TRUE	TRUE
chr5	71604385	C	T	ENST00000340941	ENSG00000131844	MCCC2	TRUE	TRUE
chr5	71604406	C	T	ENST00000340941	ENSG00000131844	MCCC2	TRUE	TRUE
chr5	71604432	T	A	ENST00000340941	ENSG00000131844	MCCC2	TRUE	TRUE
chr5	71604432	T	G	ENST00000340941	ENSG00000131844	MCCC2	TRUE	TRUE
chr5	71604436	C	T	ENST00000340941	ENSG00000131844	MCCC2	TRUE	TRUE
chr5	71604454	A	T	ENST00000340941	ENSG00000131844	MCCC2	TRUE	TRUE
chr5	71604466	C	T	ENST00000340941	ENSG00000131844	MCCC2	TRUE	TRUE
chr5	71604469	G	A	ENST00000340941	ENSG00000131844	MCCC2	TRUE	FALSE
chr5	71604469	G	C	ENST00000340941	ENSG00000131844	MCCC2	TRUE	FALSE
chr5	71604469	G	T	ENST00000340941	ENSG00000131844	MCCC2	TRUE	FALSE
chr5	71604470	T	A	ENST00000340941	ENSG00000131844	MCCC2	TRUE	FALSE
chr5	71604470	T	C	ENST00000340941	ENSG00000131844	MCCC2	TRUE	FALSE
chr5	71604470	T	G	ENST00000340941	ENSG00000131844	MCCC2	TRUE	FALSE
chr5	71626638	A	C	ENST00000340941	ENSG00000131844	MCCC2	TRUE	FALSE
chr5	71626638	A	G	ENST00000340941	ENSG00000131844	MCCC2	TRUE	FALSE
chr5	71626638	A	T	ENST00000340941	ENSG00000131844	MCCC2	TRUE	FALSE
chr5	71626639	G	A	ENST00000340941	ENSG00000131844	MCCC2	TRUE	FALSE
chr5	71626639	G	C	ENST00000340941	ENSG00000131844	MCCC2	TRUE	FALSE
chr5	71626639	G	T	ENST00000340941	ENSG00000131844	MCCC2	TRUE	FALSE
chr5	71626663	C	A	ENST00000340941	ENSG00000131844	MCCC2	TRUE	TRUE
chr5	71626670	G	T	ENST00000340941	ENSG00000131844	MCCC2	TRUE	TRUE
chr5	71626673	G	T	ENST00000340941	ENSG00000131844	MCCC2	TRUE	TRUE
chr5	71626681	T	A	ENST00000340941	ENSG00000131844	MCCC2	TRUE	TRUE
chr5	71626681	T	G	ENST00000340941	ENSG00000131844	MCCC2	TRUE	TRUE
chr5	71626700	G	T	ENST00000340941	ENSG00000131844	MCCC2	TRUE	TRUE
chr5	71626718	A	T	ENST00000340941	ENSG00000131844	MCCC2	TRUE	TRUE
chr5	71626721	C	T	ENST00000340941	ENSG00000131844	MCCC2	TRUE	TRUE
chr5	71626737	T	A	ENST00000340941	ENSG00000131844	MCCC2	TRUE	TRUE
chr5	71626742	G	T	ENST00000340941	ENSG00000131844	MCCC2	TRUE	TRUE
chr5	71626752	T	A	ENST00000340941	ENSG00000131844	MCCC2	TRUE	TRUE
chr5	71626754	G	A	ENST00000340941	ENSG00000131844	MCCC2	TRUE	FALSE
chr5	71626754	G	C	ENST00000340941	ENSG00000131844	MCCC2	TRUE	FALSE
chr5	71626754	G	T	ENST00000340941	ENSG00000131844	MCCC2	TRUE	FALSE
chr5	71626755	T	A	ENST00000340941	ENSG00000131844	MCCC2	TRUE	FALSE
chr5	71626755	T	C	ENST00000340941	ENSG00000131844	MCCC2	TRUE	FALSE
chr5	71626755	T	G	ENST00000340941	ENSG00000131844	MCCC2	TRUE	FALSE
chr5	71632119	A	C	ENST00000340941	ENSG00000131844	MCCC2	TRUE	FALSE
chr5	71632119	A	G	ENST00000340941	ENSG00000131844	MCCC2	TRUE	FALSE
chr5	71632119	A	T	ENST00000340941	ENSG00000131844	MCCC2	TRUE	FALSE
chr5	71632120	G	A	ENST00000340941	ENSG00000131844	MCCC2	TRUE	FALSE
chr5	71632120	G	C	ENST00000340941	ENSG00000131844	MCCC2	TRUE	FALSE
chr5	71632120	G	T	ENST00000340941	ENSG00000131844	MCCC2	TRUE	FALSE
chr5	71632124	A	T	ENST00000340941	ENSG00000131844	MCCC2	TRUE	TRUE
chr5	71632139	G	T	ENST00000340941	ENSG00000131844	MCCC2	TRUE	TRUE
chr5	71632142	G	T	ENST00000340941	ENSG00000131844	MCCC2	TRUE	TRUE
chr5	71632154	G	T	ENST00000340941	ENSG00000131844	MCCC2	TRUE	TRUE
chr5	71632163	G	T	ENST00000340941	ENSG00000131844	MCCC2	TRUE	TRUE
chr5	71632183	C	A	ENST00000340941	ENSG00000131844	MCCC2	TRUE	TRUE
chr5	71632184	A	T	ENST00000340941	ENSG00000131844	MCCC2	TRUE	TRUE
chr5	71632186	G	A	ENST00000340941	ENSG00000131844	MCCC2	TRUE	FALSE
chr5	71632186	G	C	ENST00000340941	ENSG00000131844	MCCC2	TRUE	FALSE
chr5	71632186	G	T	ENST00000340941	ENSG00000131844	MCCC2	TRUE	FALSE
chr5	71632187	T	A	ENST00000340941	ENSG00000131844	MCCC2	TRUE	FALSE
chr5	71632187	T	C	ENST00000340941	ENSG00000131844	MCCC2	TRUE	FALSE
chr5	71632187	T	G	ENST00000340941	ENSG00000131844	MCCC2	TRUE	FALSE
chr5	71634941	A	C	ENST00000340941	ENSG00000131844	MCCC2	FALSE	FALSE
chr5	71634941	A	G	ENST00000340941	ENSG00000131844	MCCC2	FALSE	FALSE
chr5	71634941	A	T	ENST00000340941	ENSG00000131844	MCCC2	FALSE	FALSE
chr5	71634942	G	A	ENST00000340941	ENSG00000131844	MCCC2	FALSE	FALSE
chr5	71634942	G	C	ENST00000340941	ENSG00000131844	MCCC2	FALSE	FALSE
chr5	71634942	G	T	ENST00000340941	ENSG00000131844	MCCC2	FALSE	FALSE
chr5	71634944	A	T	ENST00000340941	ENSG00000131844	MCCC2	TRUE	TRUE
chr5	71634950	G	T	ENST00000340941	ENSG00000131844	MCCC2	TRUE	TRUE
chr5	71634966	G	A	ENST00000340941	ENSG00000131844	MCCC2	TRUE	TRUE
chr5	71634967	G	A	ENST00000340941	ENSG00000131844	MCCC2	TRUE	TRUE
chr5	71634972	T	A	ENST00000340941	ENSG00000131844	MCCC2	TRUE	TRUE
chr5	71634996	T	A	ENST00000340941	ENSG00000131844	MCCC2	TRUE	TRUE
chr5	71634996	T	G	ENST00000340941	ENSG00000131844	MCCC2	TRUE	TRUE
chr5	71635004	A	T	ENST00000340941	ENSG00000131844	MCCC2	TRUE	TRUE
chr5	71635027	T	A	ENST00000340941	ENSG00000131844	MCCC2	TRUE	TRUE
chr5	71635027	T	G	ENST00000340941	ENSG00000131844	MCCC2	TRUE	TRUE
chr5	71635028	C	T	ENST00000340941	ENSG00000131844	MCCC2	TRUE	TRUE
chr5	71635031	A	T	ENST00000340941	ENSG00000131844	MCCC2	TRUE	TRUE
chr5	71635034	A	T	ENST00000340941	ENSG00000131844	MCCC2	TRUE	TRUE
chr5	71635038	T	A	ENST00000340941	ENSG00000131844	MCCC2	TRUE	TRUE
chr5	71635043	G	A	ENST00000340941	ENSG00000131844	MCCC2	TRUE	FALSE
chr5	71635043	G	C	ENST00000340941	ENSG00000131844	MCCC2	TRUE	FALSE
chr5	71635043	G	T	ENST00000340941	ENSG00000131844	MCCC2	TRUE	FALSE
chr5	71635044	T	A	ENST00000340941	ENSG00000131844	MCCC2	TRUE	FALSE
chr5	71635044	T	C	ENST00000340941	ENSG00000131844	MCCC2	TRUE	FALSE
chr5	71635044	T	G	ENST00000340941	ENSG00000131844	MCCC2	TRUE	FALSE
chr5	71635149	A	C	ENST00000340941	ENSG00000131844	MCCC2	TRUE	TRUE
chr5	71635149	A	G	ENST00000340941	ENSG00000131844	MCCC2	TRUE	TRUE
chr5	71635149	A	T	ENST00000340941	ENSG00000131844	MCCC2	TRUE	TRUE
chr5	71635150	G	A	ENST00000340941	ENSG00000131844	MCCC2	TRUE	TRUE
chr5	71635150	G	C	ENST00000340941	ENSG00000131844	MCCC2	TRUE	TRUE
chr5	71635150	G	T	ENST00000340941	ENSG00000131844	MCCC2	TRUE	TRUE
chr5	71635160	G	T	ENST00000340941	ENSG00000131844	MCCC2	TRUE	TRUE
chr5	71635169	G	T	ENST00000340941	ENSG00000131844	MCCC2	TRUE	TRUE
chr5	71635172	G	T	ENST00000340941	ENSG00000131844	MCCC2	TRUE	TRUE
chr5	71635179	T	A	ENST00000340941	ENSG00000131844	MCCC2	TRUE	TRUE
chr5	71635179	T	G	ENST00000340941	ENSG00000131844	MCCC2	TRUE	TRUE
chr5	71635193	G	T	ENST00000340941	ENSG00000131844	MCCC2	TRUE	TRUE
chr5	71635197	T	A	ENST00000340941	ENSG00000131844	MCCC2	TRUE	TRUE
chr5	71635201	T	A	ENST00000340941	ENSG00000131844	MCCC2	TRUE	TRUE
chr5	71635201	T	G	ENST00000340941	ENSG00000131844	MCCC2	TRUE	TRUE
chr5	71635202	G	T	ENST00000340941	ENSG00000131844	MCCC2	TRUE	TRUE
chr5	71635223	A	T	ENST00000340941	ENSG00000131844	MCCC2	TRUE	TRUE
chr5	71635241	C	T	ENST00000340941	ENSG00000131844	MCCC2	TRUE	TRUE
chr5	71635244	G	T	ENST00000340941	ENSG00000131844	MCCC2	TRUE	TRUE
chr5	71635247	G	A	ENST00000340941	ENSG00000131844	MCCC2	TRUE	FALSE
chr5	71635247	G	C	ENST00000340941	ENSG00000131844	MCCC2	TRUE	FALSE
chr5	71635247	G	T	ENST00000340941	ENSG00000131844	MCCC2	TRUE	FALSE
chr5	71635248	T	A	ENST00000340941	ENSG00000131844	MCCC2	TRUE	FALSE
chr5	71635248	T	C	ENST00000340941	ENSG00000131844	MCCC2	TRUE	FALSE
chr5	71635248	T	G	ENST00000340941	ENSG00000131844	MCCC2	TRUE	FALSE
chr5	71641001	A	C	ENST00000340941	ENSG00000131844	MCCC2	TRUE	FALSE
chr5	71641001	A	G	ENST00000340941	ENSG00000131844	MCCC2	TRUE	FALSE
chr5	71641001	A	T	ENST00000340941	ENSG00000131844	MCCC2	TRUE	FALSE
chr5	71641002	G	A	ENST00000340941	ENSG00000131844	MCCC2	TRUE	FALSE
chr5	71641002	G	C	ENST00000340941	ENSG00000131844	MCCC2	TRUE	FALSE
chr5	71641002	G	T	ENST00000340941	ENSG00000131844	MCCC2	TRUE	FALSE
chr5	71641012	A	T	ENST00000340941	ENSG00000131844	MCCC2	TRUE	TRUE
chr5	71641024	G	T	ENST00000340941	ENSG00000131844	MCCC2	TRUE	TRUE
chr5	71641030	A	T	ENST00000340941	ENSG00000131844	MCCC2	TRUE	TRUE
chr5	71641039	G	T	ENST00000340941	ENSG00000131844	MCCC2	TRUE	TRUE
chr5	71641045	A	T	ENST00000340941	ENSG00000131844	MCCC2	TRUE	TRUE
chr5	71641056	T	A	ENST00000340941	ENSG00000131844	MCCC2	TRUE	TRUE
chr5	71641056	T	G	ENST00000340941	ENSG00000131844	MCCC2	TRUE	TRUE
chr5	71641057	G	T	ENST00000340941	ENSG00000131844	MCCC2	TRUE	TRUE
chr5	71641067	T	A	ENST00000340941	ENSG00000131844	MCCC2	TRUE	TRUE
chr5	71641067	T	G	ENST00000340941	ENSG00000131844	MCCC2	TRUE	TRUE
chr5	71641075	G	T	ENST00000340941	ENSG00000131844	MCCC2	TRUE	TRUE
chr5	71641076	G	A	ENST00000340941	ENSG00000131844	MCCC2	TRUE	FALSE
chr5	71641076	G	C	ENST00000340941	ENSG00000131844	MCCC2	TRUE	FALSE
chr5	71641076	G	T	ENST00000340941	ENSG00000131844	MCCC2	TRUE	FALSE
chr5	71641077	T	A	ENST00000340941	ENSG00000131844	MCCC2	TRUE	FALSE
chr5	71641077	T	C	ENST00000340941	ENSG00000131844	MCCC2	TRUE	FALSE
chr5	71641077	T	G	ENST00000340941	ENSG00000131844	MCCC2	TRUE	FALSE
chr5	71643817	A	C	ENST00000340941	ENSG00000131844	MCCC2	FALSE	FALSE
chr5	71643817	A	G	ENST00000340941	ENSG00000131844	MCCC2	FALSE	FALSE
chr5	71643817	A	T	ENST00000340941	ENSG00000131844	MCCC2	FALSE	FALSE
chr5	71643818	G	A	ENST00000340941	ENSG00000131844	MCCC2	TRUE	FALSE
chr5	71643818	G	C	ENST00000340941	ENSG00000131844	MCCC2	FALSE	FALSE
chr5	71643818	G	T	ENST00000340941	ENSG00000131844	MCCC2	FALSE	FALSE
chr5	71643827	C	T	ENST00000340941	ENSG00000131844	MCCC2	TRUE	TRUE
chr5	71643841	C	A	ENST00000340941	ENSG00000131844	MCCC2	TRUE	TRUE
chr5	71643841	C	G	ENST00000340941	ENSG00000131844	MCCC2	TRUE	TRUE
chr5	71643857	G	T	ENST00000340941	ENSG00000131844	MCCC2	TRUE	TRUE
chr5	71643866	G	T	ENST00000340941	ENSG00000131844	MCCC2	TRUE	TRUE
chr5	71643881	G	T	ENST00000340941	ENSG00000131844	MCCC2	TRUE	TRUE
chr5	71643890	A	T	ENST00000340941	ENSG00000131844	MCCC2	TRUE	TRUE
chr5	71643893	A	T	ENST00000340941	ENSG00000131844	MCCC2	TRUE	TRUE
chr5	71643896	G	A	ENST00000340941	ENSG00000131844	MCCC2	TRUE	FALSE
chr5	71643896	G	C	ENST00000340941	ENSG00000131844	MCCC2	TRUE	FALSE
chr5	71643896	G	T	ENST00000340941	ENSG00000131844	MCCC2	TRUE	FALSE
chr5	71643897	C	A	ENST00000340941	ENSG00000131844	MCCC2	FALSE	FALSE
chr5	71643897	C	G	ENST00000340941	ENSG00000131844	MCCC2	FALSE	FALSE
chr5	71643897	C	T	ENST00000340941	ENSG00000131844	MCCC2	FALSE	FALSE
chr5	71646209	A	C	ENST00000340941	ENSG00000131844	MCCC2	TRUE	FALSE
chr5	71646209	A	G	ENST00000340941	ENSG00000131844	MCCC2	TRUE	FALSE
chr5	71646209	A	T	ENST00000340941	ENSG00000131844	MCCC2	TRUE	FALSE
chr5	71646210	G	A	ENST00000340941	ENSG00000131844	MCCC2	TRUE	FALSE
chr5	71646210	G	C	ENST00000340941	ENSG00000131844	MCCC2	TRUE	FALSE
chr5	71646210	G	T	ENST00000340941	ENSG00000131844	MCCC2	TRUE	FALSE
chr5	71646226	C	T	ENST00000340941	ENSG00000131844	MCCC2	TRUE	TRUE
chr5	71646230	T	A	ENST00000340941	ENSG00000131844	MCCC2	TRUE	TRUE
chr5	71646230	T	G	ENST00000340941	ENSG00000131844	MCCC2	TRUE	TRUE
chr5	71646234	C	A	ENST00000340941	ENSG00000131844	MCCC2	TRUE	TRUE
chr5	71646237	C	A	ENST00000340941	ENSG00000131844	MCCC2	TRUE	TRUE
chr5	71646238	C	T	ENST00000340941	ENSG00000131844	MCCC2	TRUE	TRUE
chr5	71646241	A	T	ENST00000340941	ENSG00000131844	MCCC2	TRUE	TRUE
chr5	71646265	C	T	ENST00000340941	ENSG00000131844	MCCC2	TRUE	TRUE
chr5	71646277	G	T	ENST00000340941	ENSG00000131844	MCCC2	TRUE	TRUE
chr5	71646278	G	A	ENST00000340941	ENSG00000131844	MCCC2	TRUE	FALSE
chr5	71646278	G	C	ENST00000340941	ENSG00000131844	MCCC2	TRUE	FALSE
chr5	71646278	G	T	ENST00000340941	ENSG00000131844	MCCC2	TRUE	FALSE
chr5	71646279	T	A	ENST00000340941	ENSG00000131844	MCCC2	TRUE	FALSE
chr5	71646279	T	C	ENST00000340941	ENSG00000131844	MCCC2	TRUE	FALSE
chr5	71646279	T	G	ENST00000340941	ENSG00000131844	MCCC2	TRUE	FALSE
chr5	71649095	A	C	ENST00000340941	ENSG00000131844	MCCC2	TRUE	FALSE
chr5	71649095	A	G	ENST00000340941	ENSG00000131844	MCCC2	TRUE	FALSE
chr5	71649095	A	T	ENST00000340941	ENSG00000131844	MCCC2	TRUE	FALSE
chr5	71649096	G	A	ENST00000340941	ENSG00000131844	MCCC2	TRUE	FALSE
chr5	71649096	G	C	ENST00000340941	ENSG00000131844	MCCC2	TRUE	FALSE
chr5	71649096	G	T	ENST00000340941	ENSG00000131844	MCCC2	TRUE	FALSE
chr5	71649111	A	T	ENST00000340941	ENSG00000131844	MCCC2	TRUE	TRUE
chr5	71649114	G	T	ENST00000340941	ENSG00000131844	MCCC2	TRUE	TRUE
chr5	71649119	T	A	ENST00000340941	ENSG00000131844	MCCC2	TRUE	TRUE
chr5	71649119	T	G	ENST00000340941	ENSG00000131844	MCCC2	TRUE	TRUE
chr5	71649120	G	T	ENST00000340941	ENSG00000131844	MCCC2	TRUE	TRUE
chr5	71649126	G	T	ENST00000340941	ENSG00000131844	MCCC2	TRUE	TRUE
chr5	71649129	G	T	ENST00000340941	ENSG00000131844	MCCC2	TRUE	TRUE
chr5	71649138	A	T	ENST00000340941	ENSG00000131844	MCCC2	TRUE	TRUE
chr5	71649150	A	T	ENST00000340941	ENSG00000131844	MCCC2	TRUE	TRUE
chr5	71649173	T	A	ENST00000340941	ENSG00000131844	MCCC2	TRUE	TRUE
chr5	71649177	C	T	ENST00000340941	ENSG00000131844	MCCC2	TRUE	TRUE
chr5	71649186	A	T	ENST00000340941	ENSG00000131844	MCCC2	TRUE	TRUE
chr5	71649215	T	A	ENST00000340941	ENSG00000131844	MCCC2	TRUE	TRUE
chr5	71649215	T	G	ENST00000340941	ENSG00000131844	MCCC2	TRUE	TRUE
chr5	71649216	G	T	ENST00000340941	ENSG00000131844	MCCC2	TRUE	TRUE
chr5	71649222	G	T	ENST00000340941	ENSG00000131844	MCCC2	TRUE	TRUE
chr5	71649230	T	A	ENST00000340941	ENSG00000131844	MCCC2	TRUE	TRUE
chr5	71649230	T	G	ENST00000340941	ENSG00000131844	MCCC2	TRUE	TRUE
chr5	71649239	T	A	ENST00000340941	ENSG00000131844	MCCC2	TRUE	TRUE
chr5	71649243	A	T	ENST00000340941	ENSG00000131844	MCCC2	TRUE	TRUE
chr5	71649251	T	A	ENST00000340941	ENSG00000131844	MCCC2	TRUE	TRUE
chr5	71649251	T	G	ENST00000340941	ENSG00000131844	MCCC2	TRUE	TRUE
chr5	71649254	G	A	ENST00000340941	ENSG00000131844	MCCC2	TRUE	FALSE
chr5	71649254	G	C	ENST00000340941	ENSG00000131844	MCCC2	TRUE	FALSE
chr5	71649254	G	T	ENST00000340941	ENSG00000131844	MCCC2	TRUE	FALSE
chr5	71649255	T	A	ENST00000340941	ENSG00000131844	MCCC2	TRUE	FALSE
chr5	71649255	T	C	ENST00000340941	ENSG00000131844	MCCC2	FALSE	FALSE
chr5	71649255	T	G	ENST00000340941	ENSG00000131844	MCCC2	TRUE	FALSE
chr5	71650067	A	C	ENST00000340941	ENSG00000131844	MCCC2	TRUE	FALSE
chr5	71650067	A	G	ENST00000340941	ENSG00000131844	MCCC2	TRUE	FALSE
chr5	71650067	A	T	ENST00000340941	ENSG00000131844	MCCC2	TRUE	FALSE
chr5	71650068	G	A	ENST00000340941	ENSG00000131844	MCCC2	TRUE	FALSE
chr5	71650068	G	C	ENST00000340941	ENSG00000131844	MCCC2	TRUE	FALSE
chr5	71650068	G	T	ENST00000340941	ENSG00000131844	MCCC2	TRUE	FALSE
chr5	71650073	A	T	ENST00000340941	ENSG00000131844	MCCC2	TRUE	TRUE
chr5	71650084	C	A	ENST00000340941	ENSG00000131844	MCCC2	TRUE	TRUE
chr5	71650084	C	G	ENST00000340941	ENSG00000131844	MCCC2	TRUE	TRUE
chr5	71650089	G	A	ENST00000340941	ENSG00000131844	MCCC2	TRUE	TRUE
chr5	71650090	G	A	ENST00000340941	ENSG00000131844	MCCC2	TRUE	TRUE
chr5	71650107	C	A	ENST00000340941	ENSG00000131844	MCCC2	TRUE	TRUE
chr5	71650107	C	G	ENST00000340941	ENSG00000131844	MCCC2	TRUE	TRUE
chr5	71650115	G	T	ENST00000340941	ENSG00000131844	MCCC2	TRUE	TRUE
chr5	71650118	G	T	ENST00000340941	ENSG00000131844	MCCC2	TRUE	TRUE
chr5	71650121	G	T	ENST00000340941	ENSG00000131844	MCCC2	TRUE	TRUE
chr5	71650124	C	T	ENST00000340941	ENSG00000131844	MCCC2	TRUE	TRUE
chr5	71650140	T	A	ENST00000340941	ENSG00000131844	MCCC2	TRUE	TRUE
chr5	71650154	A	T	ENST00000340941	ENSG00000131844	MCCC2	TRUE	TRUE
chr5	71650160	C	T	ENST00000340941	ENSG00000131844	MCCC2	TRUE	TRUE
chr5	71650163	A	T	ENST00000340941	ENSG00000131844	MCCC2	TRUE	TRUE
chr5	71650172	G	T	ENST00000340941	ENSG00000131844	MCCC2	TRUE	TRUE
chr5	71650175	G	T	ENST00000340941	ENSG00000131844	MCCC2	TRUE	TRUE
chr5	71650178	A	T	ENST00000340941	ENSG00000131844	MCCC2	TRUE	TRUE
chr5	71650181	C	T	ENST00000340941	ENSG00000131844	MCCC2	TRUE	TRUE
chr5	71650184	G	A	ENST00000340941	ENSG00000131844	MCCC2	TRUE	FALSE
chr5	71650184	G	C	ENST00000340941	ENSG00000131844	MCCC2	TRUE	FALSE
chr5	71650184	G	T	ENST00000340941	ENSG00000131844	MCCC2	TRUE	FALSE
chr5	71650185	T	A	ENST00000340941	ENSG00000131844	MCCC2	TRUE	FALSE
chr5	71650185	T	C	ENST00000340941	ENSG00000131844	MCCC2	FALSE	FALSE
chr5	71650185	T	G	ENST00000340941	ENSG00000131844	MCCC2	TRUE	FALSE
chr5	71652667	A	C	ENST00000340941	ENSG00000131844	MCCC2	TRUE	TRUE
chr5	71652667	A	G	ENST00000340941	ENSG00000131844	MCCC2	TRUE	FALSE
chr5	71652667	A	T	ENST00000340941	ENSG00000131844	MCCC2	TRUE	TRUE
chr5	71652668	G	A	ENST00000340941	ENSG00000131844	MCCC2	TRUE	FALSE
chr5	71652668	G	C	ENST00000340941	ENSG00000131844	MCCC2	TRUE	FALSE
chr5	71652668	G	T	ENST00000340941	ENSG00000131844	MCCC2	TRUE	TRUE
chr5	71652684	G	T	ENST00000340941	ENSG00000131844	MCCC2	TRUE	TRUE
chr5	71652694	T	A	ENST00000340941	ENSG00000131844	MCCC2	TRUE	TRUE
chr5	71652694	T	G	ENST00000340941	ENSG00000131844	MCCC2	TRUE	TRUE
chr5	71652696	A	T	ENST00000340941	ENSG00000131844	MCCC2	TRUE	TRUE
chr5	71652699	G	T	ENST00000340941	ENSG00000131844	MCCC2	TRUE	TRUE
chr5	71652711	A	T	ENST00000340941	ENSG00000131844	MCCC2	FALSE	FALSE
chr5	71652714	A	T	ENST00000340941	ENSG00000131844	MCCC2	FALSE	FALSE
chr5	71652720	G	T	ENST00000340941	ENSG00000131844	MCCC2	FALSE	FALSE
chr5	71652723	G	T	ENST00000340941	ENSG00000131844	MCCC2	FALSE	FALSE
chr5	71652726	G	T	ENST00000340941	ENSG00000131844	MCCC2	FALSE	FALSE
chr5	71652729	G	T	ENST00000340941	ENSG00000131844	MCCC2	FALSE	FALSE
chr5	71652740	C	A	ENST00000340941	ENSG00000131844	MCCC2	FALSE	FALSE
chr5	71652740	C	G	ENST00000340941	ENSG00000131844	MCCC2	FALSE	FALSE
chr5	71652743	T	A	ENST00000340941	ENSG00000131844	MCCC2	FALSE	FALSE
chr5	71652743	T	G	ENST00000340941	ENSG00000131844	MCCC2	FALSE	FALSE
chr5	71652755	G	A	ENST00000340941	ENSG00000131844	MCCC2	TRUE	FALSE
chr5	71652755	G	C	ENST00000340941	ENSG00000131844	MCCC2	TRUE	FALSE
chr5	71652755	G	T	ENST00000340941	ENSG00000131844	MCCC2	TRUE	FALSE
chr5	71652756	T	A	ENST00000340941	ENSG00000131844	MCCC2	TRUE	FALSE
chr5	71652756	T	C	ENST00000340941	ENSG00000131844	MCCC2	TRUE	FALSE
chr5	71652756	T	G	ENST00000340941	ENSG00000131844	MCCC2	TRUE	FALSE
chr5	71656741	A	C	ENST00000340941	ENSG00000131844	MCCC2	TRUE	FALSE
chr5	71656741	A	G	ENST00000340941	ENSG00000131844	MCCC2	TRUE	FALSE
chr5	71656741	A	T	ENST00000340941	ENSG00000131844	MCCC2	TRUE	FALSE
chr5	71656742	G	A	ENST00000340941	ENSG00000131844	MCCC2	TRUE	FALSE
chr5	71656742	G	C	ENST00000340941	ENSG00000131844	MCCC2	TRUE	FALSE
chr5	71656742	G	T	ENST00000340941	ENSG00000131844	MCCC2	TRUE	FALSE
chr5	71656748	G	A	ENST00000340941	ENSG00000131844	MCCC2	FALSE	FALSE
chr5	71656749	G	A	ENST00000340941	ENSG00000131844	MCCC2	FALSE	FALSE
chr5	71656780	A	T	ENST00000340941	ENSG00000131844	MCCC2	FALSE	FALSE
chr5	71656790	T	A	ENST00000340941	ENSG00000131844	MCCC2	FALSE	FALSE
chr5	71656828	G	T	ENST00000340941	ENSG00000131844	MCCC2	FALSE	FALSE
chr5	71656831	A	T	ENST00000340941	ENSG00000131844	MCCC2	FALSE	FALSE
chr5	71719297	G	T	ENST00000296777	ENSG00000164326	CARTPT	FALSE	FALSE
chr5	71719361	T	A	ENST00000296777	ENSG00000164326	CARTPT	TRUE	FALSE
chr5	71719375	C	T	ENST00000296777	ENSG00000164326	CARTPT	TRUE	TRUE
chr5	71719378	G	T	ENST00000296777	ENSG00000164326	CARTPT	TRUE	TRUE
chr5	71719387	G	T	ENST00000296777	ENSG00000164326	CARTPT	TRUE	TRUE
chr5	71719393	C	T	ENST00000296777	ENSG00000164326	CARTPT	TRUE	TRUE
chr5	71719399	C	T	ENST00000296777	ENSG00000164326	CARTPT	TRUE	TRUE
chr5	71719416	C	A	ENST00000296777	ENSG00000164326	CARTPT	TRUE	TRUE
chr5	71719416	C	G	ENST00000296777	ENSG00000164326	CARTPT	TRUE	TRUE
chr5	71719441	G	T	ENST00000296777	ENSG00000164326	CARTPT	TRUE	TRUE
chr5	71719444	A	T	ENST00000296777	ENSG00000164326	CARTPT	TRUE	TRUE
chr5	71719447	G	T	ENST00000296777	ENSG00000164326	CARTPT	TRUE	TRUE
chr5	71719453	G	A	ENST00000296777	ENSG00000164326	CARTPT	TRUE	FALSE
chr5	71719453	G	C	ENST00000296777	ENSG00000164326	CARTPT	TRUE	FALSE
chr5	71719453	G	T	ENST00000296777	ENSG00000164326	CARTPT	TRUE	FALSE
chr5	71719454	T	A	ENST00000296777	ENSG00000164326	CARTPT	TRUE	FALSE
chr5	71719454	T	C	ENST00000296777	ENSG00000164326	CARTPT	TRUE	FALSE
chr5	71719454	T	G	ENST00000296777	ENSG00000164326	CARTPT	TRUE	FALSE
chr5	71719878	A	C	ENST00000296777	ENSG00000164326	CARTPT	TRUE	FALSE
chr5	71719878	A	G	ENST00000296777	ENSG00000164326	CARTPT	TRUE	FALSE
chr5	71719878	A	T	ENST00000296777	ENSG00000164326	CARTPT	TRUE	FALSE
chr5	71719879	G	A	ENST00000296777	ENSG00000164326	CARTPT	TRUE	FALSE
chr5	71719879	G	C	ENST00000296777	ENSG00000164326	CARTPT	TRUE	FALSE
chr5	71719879	G	T	ENST00000296777	ENSG00000164326	CARTPT	TRUE	FALSE
chr5	71719883	G	T	ENST00000296777	ENSG00000164326	CARTPT	TRUE	TRUE
chr5	71719892	C	T	ENST00000296777	ENSG00000164326	CARTPT	TRUE	TRUE
chr5	71719895	G	T	ENST00000296777	ENSG00000164326	CARTPT	TRUE	TRUE
chr5	71719902	T	A	ENST00000296777	ENSG00000164326	CARTPT	TRUE	TRUE
chr5	71719904	A	T	ENST00000296777	ENSG00000164326	CARTPT	TRUE	TRUE
chr5	71719907	A	T	ENST00000296777	ENSG00000164326	CARTPT	TRUE	TRUE
chr5	71719913	A	T	ENST00000296777	ENSG00000164326	CARTPT	FALSE	FALSE
chr5	71719919	A	T	ENST00000296777	ENSG00000164326	CARTPT	FALSE	FALSE
chr5	71719936	T	A	ENST00000296777	ENSG00000164326	CARTPT	FALSE	FALSE
chr5	71719936	T	G	ENST00000296777	ENSG00000164326	CARTPT	FALSE	FALSE
chr5	71719937	G	T	ENST00000296777	ENSG00000164326	CARTPT	FALSE	FALSE
chr5	71719940	A	T	ENST00000296777	ENSG00000164326	CARTPT	FALSE	FALSE
chr5	71719943	A	T	ENST00000296777	ENSG00000164326	CARTPT	FALSE	FALSE
chr5	71719948	T	A	ENST00000296777	ENSG00000164326	CARTPT	FALSE	FALSE
chr5	71719948	T	G	ENST00000296777	ENSG00000164326	CARTPT	FALSE	FALSE
chr5	71719952	C	T	ENST00000296777	ENSG00000164326	CARTPT	FALSE	FALSE
chr5	71719964	G	A	ENST00000296777	ENSG00000164326	CARTPT	TRUE	FALSE
chr5	71719964	G	C	ENST00000296777	ENSG00000164326	CARTPT	TRUE	FALSE
chr5	71719964	G	T	ENST00000296777	ENSG00000164326	CARTPT	TRUE	FALSE
chr5	71719965	T	A	ENST00000296777	ENSG00000164326	CARTPT	TRUE	FALSE
chr5	71719965	T	C	ENST00000296777	ENSG00000164326	CARTPT	TRUE	FALSE
chr5	71719965	T	G	ENST00000296777	ENSG00000164326	CARTPT	TRUE	FALSE
chr5	71720506	A	C	ENST00000296777	ENSG00000164326	CARTPT	TRUE	FALSE
chr5	71720506	A	G	ENST00000296777	ENSG00000164326	CARTPT	TRUE	FALSE
chr5	71720506	A	T	ENST00000296777	ENSG00000164326	CARTPT	TRUE	FALSE
chr5	71720507	G	A	ENST00000296777	ENSG00000164326	CARTPT	TRUE	FALSE
chr5	71720507	G	C	ENST00000296777	ENSG00000164326	CARTPT	TRUE	FALSE
chr5	71720507	G	T	ENST00000296777	ENSG00000164326	CARTPT	TRUE	FALSE
chr5	71720510	T	A	ENST00000296777	ENSG00000164326	CARTPT	FALSE	FALSE
chr5	71720520	G	T	ENST00000296777	ENSG00000164326	CARTPT	FALSE	FALSE
chr5	71720523	C	T	ENST00000296777	ENSG00000164326	CARTPT	FALSE	FALSE
chr5	71720528	T	A	ENST00000296777	ENSG00000164326	CARTPT	FALSE	FALSE
chr5	71720538	A	T	ENST00000296777	ENSG00000164326	CARTPT	FALSE	FALSE
chr5	71720556	A	T	ENST00000296777	ENSG00000164326	CARTPT	FALSE	FALSE
chr5	71720564	T	A	ENST00000296777	ENSG00000164326	CARTPT	FALSE	FALSE
chr5	71720570	T	A	ENST00000296777	ENSG00000164326	CARTPT	FALSE	FALSE
chr5	71720574	C	T	ENST00000296777	ENSG00000164326	CARTPT	FALSE	FALSE
chr5	71720577	G	T	ENST00000296777	ENSG00000164326	CARTPT	FALSE	FALSE
chr5	71720588	C	A	ENST00000296777	ENSG00000164326	CARTPT	FALSE	FALSE
chr5	71720604	A	T	ENST00000296777	ENSG00000164326	CARTPT	FALSE	FALSE
chr5	71720609	C	A	ENST00000296777	ENSG00000164326	CARTPT	FALSE	FALSE
chr5	71720611	T	A	ENST00000296777	ENSG00000164326	CARTPT	FALSE	FALSE
chr5	71720611	T	G	ENST00000296777	ENSG00000164326	CARTPT	FALSE	FALSE
chr5	72107550	G	T	ENST00000296755	ENSG00000131711	MAP1B	FALSE	FALSE
chr5	72107559	G	T	ENST00000296755	ENSG00000131711	MAP1B	FALSE	FALSE
chr5	72107565	G	T	ENST00000296755	ENSG00000131711	MAP1B	FALSE	FALSE
chr5	72107605	C	A	ENST00000296755	ENSG00000131711	MAP1B	TRUE	TRUE
chr5	72107617	C	A	ENST00000296755	ENSG00000131711	MAP1B	TRUE	TRUE
chr5	72107637	A	T	ENST00000296755	ENSG00000131711	MAP1B	TRUE	TRUE
chr5	72107645	C	A	ENST00000296755	ENSG00000131711	MAP1B	TRUE	TRUE
chr5	72107645	C	G	ENST00000296755	ENSG00000131711	MAP1B	TRUE	TRUE
chr5	72107647	T	A	ENST00000296755	ENSG00000131711	MAP1B	TRUE	TRUE
chr5	72107664	G	T	ENST00000296755	ENSG00000131711	MAP1B	TRUE	TRUE
chr5	72107676	G	T	ENST00000296755	ENSG00000131711	MAP1B	TRUE	TRUE
chr5	72107679	G	T	ENST00000296755	ENSG00000131711	MAP1B	TRUE	TRUE
chr5	72107709	G	T	ENST00000296755	ENSG00000131711	MAP1B	TRUE	TRUE
chr5	72107715	G	T	ENST00000296755	ENSG00000131711	MAP1B	TRUE	TRUE
chr5	72107716	G	A	ENST00000296755	ENSG00000131711	MAP1B	TRUE	FALSE
chr5	72107716	G	C	ENST00000296755	ENSG00000131711	MAP1B	TRUE	FALSE
chr5	72107716	G	T	ENST00000296755	ENSG00000131711	MAP1B	TRUE	FALSE
chr5	72107717	T	A	ENST00000296755	ENSG00000131711	MAP1B	TRUE	FALSE
chr5	72107717	T	C	ENST00000296755	ENSG00000131711	MAP1B	FALSE	FALSE
chr5	72107717	T	G	ENST00000296755	ENSG00000131711	MAP1B	TRUE	FALSE
chr5	72115696	A	C	ENST00000296755	ENSG00000131711	MAP1B	TRUE	FALSE
chr5	72115696	A	G	ENST00000296755	ENSG00000131711	MAP1B	TRUE	FALSE
chr5	72115696	A	T	ENST00000296755	ENSG00000131711	MAP1B	TRUE	FALSE
chr5	72115697	G	A	ENST00000296755	ENSG00000131711	MAP1B	TRUE	FALSE
chr5	72115697	G	C	ENST00000296755	ENSG00000131711	MAP1B	TRUE	FALSE
chr5	72115697	G	T	ENST00000296755	ENSG00000131711	MAP1B	TRUE	FALSE
chr5	72115703	C	T	ENST00000296755	ENSG00000131711	MAP1B	TRUE	TRUE
chr5	72115707	C	A	ENST00000296755	ENSG00000131711	MAP1B	TRUE	TRUE
chr5	72115707	C	G	ENST00000296755	ENSG00000131711	MAP1B	TRUE	TRUE
chr5	72115710	G	A	ENST00000296755	ENSG00000131711	MAP1B	TRUE	TRUE
chr5	72115711	G	A	ENST00000296755	ENSG00000131711	MAP1B	TRUE	TRUE
chr5	72115727	G	T	ENST00000296755	ENSG00000131711	MAP1B	TRUE	TRUE
chr5	72115732	C	A	ENST00000296755	ENSG00000131711	MAP1B	TRUE	TRUE
chr5	72115737	T	A	ENST00000296755	ENSG00000131711	MAP1B	TRUE	TRUE
chr5	72115742	C	T	ENST00000296755	ENSG00000131711	MAP1B	TRUE	TRUE
chr5	72115745	G	T	ENST00000296755	ENSG00000131711	MAP1B	TRUE	TRUE
chr5	72115751	A	T	ENST00000296755	ENSG00000131711	MAP1B	TRUE	TRUE
chr5	72115766	C	T	ENST00000296755	ENSG00000131711	MAP1B	TRUE	TRUE
chr5	72115778	A	T	ENST00000296755	ENSG00000131711	MAP1B	TRUE	TRUE
chr5	72115790	G	T	ENST00000296755	ENSG00000131711	MAP1B	TRUE	TRUE
chr5	72115799	G	T	ENST00000296755	ENSG00000131711	MAP1B	TRUE	TRUE
chr5	72115800	G	A	ENST00000296755	ENSG00000131711	MAP1B	TRUE	FALSE
chr5	72115800	G	C	ENST00000296755	ENSG00000131711	MAP1B	TRUE	FALSE
chr5	72115800	G	T	ENST00000296755	ENSG00000131711	MAP1B	TRUE	FALSE
chr5	72115801	T	A	ENST00000296755	ENSG00000131711	MAP1B	TRUE	FALSE
chr5	72115801	T	C	ENST00000296755	ENSG00000131711	MAP1B	TRUE	FALSE
chr5	72115801	T	G	ENST00000296755	ENSG00000131711	MAP1B	TRUE	FALSE
chr5	72183741	A	C	ENST00000296755	ENSG00000131711	MAP1B	TRUE	FALSE
chr5	72183741	A	G	ENST00000296755	ENSG00000131711	MAP1B	TRUE	FALSE
chr5	72183741	A	T	ENST00000296755	ENSG00000131711	MAP1B	TRUE	FALSE
chr5	72183742	G	A	ENST00000296755	ENSG00000131711	MAP1B	TRUE	FALSE
chr5	72183742	G	C	ENST00000296755	ENSG00000131711	MAP1B	TRUE	FALSE
chr5	72183742	G	T	ENST00000296755	ENSG00000131711	MAP1B	TRUE	FALSE
chr5	72183745	C	T	ENST00000296755	ENSG00000131711	MAP1B	TRUE	TRUE
chr5	72183748	A	T	ENST00000296755	ENSG00000131711	MAP1B	TRUE	TRUE
chr5	72183763	C	T	ENST00000296755	ENSG00000131711	MAP1B	TRUE	TRUE
chr5	72183776	T	A	ENST00000296755	ENSG00000131711	MAP1B	TRUE	TRUE
chr5	72183776	T	G	ENST00000296755	ENSG00000131711	MAP1B	TRUE	TRUE
chr5	72183778	G	T	ENST00000296755	ENSG00000131711	MAP1B	TRUE	TRUE
chr5	72183808	G	T	ENST00000296755	ENSG00000131711	MAP1B	TRUE	TRUE
chr5	72183823	G	T	ENST00000296755	ENSG00000131711	MAP1B	TRUE	TRUE
chr5	72183826	G	A	ENST00000296755	ENSG00000131711	MAP1B	TRUE	FALSE
chr5	72183826	G	C	ENST00000296755	ENSG00000131711	MAP1B	TRUE	FALSE
chr5	72183826	G	T	ENST00000296755	ENSG00000131711	MAP1B	TRUE	FALSE
chr5	72183827	T	A	ENST00000296755	ENSG00000131711	MAP1B	TRUE	FALSE
chr5	72183827	T	C	ENST00000296755	ENSG00000131711	MAP1B	FALSE	FALSE
chr5	72183827	T	G	ENST00000296755	ENSG00000131711	MAP1B	TRUE	FALSE
chr5	72186612	A	C	ENST00000296755	ENSG00000131711	MAP1B	TRUE	FALSE
chr5	72186612	A	G	ENST00000296755	ENSG00000131711	MAP1B	TRUE	FALSE
chr5	72186612	A	T	ENST00000296755	ENSG00000131711	MAP1B	TRUE	FALSE
chr5	72186613	G	A	ENST00000296755	ENSG00000131711	MAP1B	TRUE	FALSE
chr5	72186613	G	C	ENST00000296755	ENSG00000131711	MAP1B	TRUE	FALSE
chr5	72186613	G	T	ENST00000296755	ENSG00000131711	MAP1B	TRUE	FALSE
chr5	72186621	T	A	ENST00000296755	ENSG00000131711	MAP1B	TRUE	TRUE
chr5	72186621	T	G	ENST00000296755	ENSG00000131711	MAP1B	TRUE	TRUE
chr5	72186641	C	T	ENST00000296755	ENSG00000131711	MAP1B	TRUE	TRUE
chr5	72186647	A	T	ENST00000296755	ENSG00000131711	MAP1B	TRUE	TRUE
chr5	72186668	C	T	ENST00000296755	ENSG00000131711	MAP1B	TRUE	TRUE
chr5	72186673	C	A	ENST00000296755	ENSG00000131711	MAP1B	TRUE	TRUE
chr5	72186677	G	T	ENST00000296755	ENSG00000131711	MAP1B	TRUE	TRUE
chr5	72186686	G	T	ENST00000296755	ENSG00000131711	MAP1B	TRUE	TRUE
chr5	72186689	G	T	ENST00000296755	ENSG00000131711	MAP1B	TRUE	TRUE
chr5	72186701	C	T	ENST00000296755	ENSG00000131711	MAP1B	TRUE	TRUE
chr5	72186722	C	T	ENST00000296755	ENSG00000131711	MAP1B	TRUE	TRUE
chr5	72186734	G	T	ENST00000296755	ENSG00000131711	MAP1B	TRUE	TRUE
chr5	72186749	C	T	ENST00000296755	ENSG00000131711	MAP1B	TRUE	TRUE
chr5	72186752	G	T	ENST00000296755	ENSG00000131711	MAP1B	TRUE	TRUE
chr5	72186755	G	A	ENST00000296755	ENSG00000131711	MAP1B	TRUE	FALSE
chr5	72186755	G	C	ENST00000296755	ENSG00000131711	MAP1B	TRUE	FALSE
chr5	72186755	G	T	ENST00000296755	ENSG00000131711	MAP1B	TRUE	FALSE
chr5	72186756	T	A	ENST00000296755	ENSG00000131711	MAP1B	TRUE	FALSE
chr5	72186756	T	C	ENST00000296755	ENSG00000131711	MAP1B	TRUE	FALSE
chr5	72186756	T	G	ENST00000296755	ENSG00000131711	MAP1B	TRUE	FALSE
chr5	72193864	A	C	ENST00000296755	ENSG00000131711	MAP1B	TRUE	FALSE
chr5	72193864	A	G	ENST00000296755	ENSG00000131711	MAP1B	TRUE	FALSE
chr5	72193864	A	T	ENST00000296755	ENSG00000131711	MAP1B	TRUE	FALSE
chr5	72193865	G	A	ENST00000296755	ENSG00000131711	MAP1B	TRUE	FALSE
chr5	72193865	G	C	ENST00000296755	ENSG00000131711	MAP1B	TRUE	FALSE
chr5	72193865	G	T	ENST00000296755	ENSG00000131711	MAP1B	TRUE	FALSE
chr5	72193872	G	T	ENST00000296755	ENSG00000131711	MAP1B	TRUE	TRUE
chr5	72193876	T	A	ENST00000296755	ENSG00000131711	MAP1B	TRUE	TRUE
chr5	72193876	T	G	ENST00000296755	ENSG00000131711	MAP1B	TRUE	TRUE
chr5	72193902	A	T	ENST00000296755	ENSG00000131711	MAP1B	TRUE	TRUE
chr5	72193912	T	A	ENST00000296755	ENSG00000131711	MAP1B	TRUE	TRUE
chr5	72193912	T	G	ENST00000296755	ENSG00000131711	MAP1B	TRUE	TRUE
chr5	72193925	T	A	ENST00000296755	ENSG00000131711	MAP1B	TRUE	TRUE
chr5	72193929	G	T	ENST00000296755	ENSG00000131711	MAP1B	TRUE	TRUE
chr5	72193932	G	T	ENST00000296755	ENSG00000131711	MAP1B	TRUE	TRUE
chr5	72193942	G	A	ENST00000296755	ENSG00000131711	MAP1B	TRUE	TRUE
chr5	72193943	G	A	ENST00000296755	ENSG00000131711	MAP1B	TRUE	TRUE
chr5	72193944	A	T	ENST00000296755	ENSG00000131711	MAP1B	TRUE	TRUE
chr5	72193962	A	T	ENST00000296755	ENSG00000131711	MAP1B	TRUE	TRUE
chr5	72193974	C	T	ENST00000296755	ENSG00000131711	MAP1B	TRUE	TRUE
chr5	72193992	A	T	ENST00000296755	ENSG00000131711	MAP1B	TRUE	TRUE
chr5	72194002	C	A	ENST00000296755	ENSG00000131711	MAP1B	TRUE	TRUE
chr5	72194002	C	G	ENST00000296755	ENSG00000131711	MAP1B	TRUE	TRUE
chr5	72194014	T	A	ENST00000296755	ENSG00000131711	MAP1B	TRUE	TRUE
chr5	72194019	G	T	ENST00000296755	ENSG00000131711	MAP1B	TRUE	TRUE
chr5	72194025	G	T	ENST00000296755	ENSG00000131711	MAP1B	TRUE	TRUE
chr5	72194028	G	T	ENST00000296755	ENSG00000131711	MAP1B	TRUE	TRUE
chr5	72194037	G	T	ENST00000296755	ENSG00000131711	MAP1B	TRUE	TRUE
chr5	72194046	G	T	ENST00000296755	ENSG00000131711	MAP1B	TRUE	TRUE
chr5	72194051	T	A	ENST00000296755	ENSG00000131711	MAP1B	TRUE	TRUE
chr5	72194051	T	G	ENST00000296755	ENSG00000131711	MAP1B	TRUE	TRUE
chr5	72194056	C	A	ENST00000296755	ENSG00000131711	MAP1B	TRUE	TRUE
chr5	72194056	C	G	ENST00000296755	ENSG00000131711	MAP1B	TRUE	TRUE
chr5	72194058	G	T	ENST00000296755	ENSG00000131711	MAP1B	TRUE	TRUE
chr5	72194062	C	A	ENST00000296755	ENSG00000131711	MAP1B	TRUE	TRUE
chr5	72194062	C	G	ENST00000296755	ENSG00000131711	MAP1B	TRUE	TRUE
chr5	72194067	G	T	ENST00000296755	ENSG00000131711	MAP1B	TRUE	TRUE
chr5	72194092	T	A	ENST00000296755	ENSG00000131711	MAP1B	TRUE	TRUE
chr5	72194094	G	T	ENST00000296755	ENSG00000131711	MAP1B	TRUE	TRUE
chr5	72194107	C	A	ENST00000296755	ENSG00000131711	MAP1B	TRUE	TRUE
chr5	72194112	G	T	ENST00000296755	ENSG00000131711	MAP1B	TRUE	TRUE
chr5	72194121	A	T	ENST00000296755	ENSG00000131711	MAP1B	TRUE	TRUE
chr5	72194130	A	T	ENST00000296755	ENSG00000131711	MAP1B	TRUE	TRUE
chr5	72194138	C	A	ENST00000296755	ENSG00000131711	MAP1B	TRUE	TRUE
chr5	72194141	T	A	ENST00000296755	ENSG00000131711	MAP1B	TRUE	TRUE
chr5	72194144	T	A	ENST00000296755	ENSG00000131711	MAP1B	TRUE	TRUE
chr5	72194144	T	G	ENST00000296755	ENSG00000131711	MAP1B	TRUE	TRUE
chr5	72194154	G	T	ENST00000296755	ENSG00000131711	MAP1B	TRUE	TRUE
chr5	72194176	T	A	ENST00000296755	ENSG00000131711	MAP1B	TRUE	TRUE
chr5	72194214	G	T	ENST00000296755	ENSG00000131711	MAP1B	TRUE	TRUE
chr5	72194218	C	A	ENST00000296755	ENSG00000131711	MAP1B	TRUE	TRUE
chr5	72194218	C	G	ENST00000296755	ENSG00000131711	MAP1B	TRUE	TRUE
chr5	72194220	G	T	ENST00000296755	ENSG00000131711	MAP1B	TRUE	TRUE
chr5	72194223	A	T	ENST00000296755	ENSG00000131711	MAP1B	TRUE	TRUE
chr5	72194226	A	T	ENST00000296755	ENSG00000131711	MAP1B	TRUE	TRUE
chr5	72194234	C	A	ENST00000296755	ENSG00000131711	MAP1B	TRUE	TRUE
chr5	72194239	G	A	ENST00000296755	ENSG00000131711	MAP1B	TRUE	TRUE
chr5	72194240	G	A	ENST00000296755	ENSG00000131711	MAP1B	TRUE	TRUE
chr5	72194241	A	T	ENST00000296755	ENSG00000131711	MAP1B	TRUE	TRUE
chr5	72194250	C	T	ENST00000296755	ENSG00000131711	MAP1B	TRUE	TRUE
chr5	72194257	T	A	ENST00000296755	ENSG00000131711	MAP1B	TRUE	TRUE
chr5	72194257	T	G	ENST00000296755	ENSG00000131711	MAP1B	TRUE	TRUE
chr5	72194262	C	T	ENST00000296755	ENSG00000131711	MAP1B	TRUE	TRUE
chr5	72194305	T	A	ENST00000296755	ENSG00000131711	MAP1B	TRUE	TRUE
chr5	72194310	G	T	ENST00000296755	ENSG00000131711	MAP1B	TRUE	TRUE
chr5	72194326	T	A	ENST00000296755	ENSG00000131711	MAP1B	TRUE	TRUE
chr5	72194326	T	G	ENST00000296755	ENSG00000131711	MAP1B	TRUE	TRUE
chr5	72194328	C	T	ENST00000296755	ENSG00000131711	MAP1B	TRUE	TRUE
chr5	72194334	A	T	ENST00000296755	ENSG00000131711	MAP1B	TRUE	TRUE
chr5	72194343	G	T	ENST00000296755	ENSG00000131711	MAP1B	TRUE	TRUE
chr5	72194349	G	T	ENST00000296755	ENSG00000131711	MAP1B	TRUE	TRUE
chr5	72194352	G	T	ENST00000296755	ENSG00000131711	MAP1B	TRUE	TRUE
chr5	72194355	G	T	ENST00000296755	ENSG00000131711	MAP1B	TRUE	TRUE
chr5	72194358	C	T	ENST00000296755	ENSG00000131711	MAP1B	TRUE	TRUE
chr5	72194364	C	T	ENST00000296755	ENSG00000131711	MAP1B	TRUE	TRUE
chr5	72194389	G	A	ENST00000296755	ENSG00000131711	MAP1B	TRUE	TRUE
chr5	72194390	G	A	ENST00000296755	ENSG00000131711	MAP1B	TRUE	TRUE
chr5	72194394	A	T	ENST00000296755	ENSG00000131711	MAP1B	TRUE	TRUE
chr5	72194416	T	A	ENST00000296755	ENSG00000131711	MAP1B	TRUE	TRUE
chr5	72194416	T	G	ENST00000296755	ENSG00000131711	MAP1B	TRUE	TRUE
chr5	72194418	G	T	ENST00000296755	ENSG00000131711	MAP1B	TRUE	TRUE
chr5	72194442	G	T	ENST00000296755	ENSG00000131711	MAP1B	TRUE	TRUE
chr5	72194451	A	T	ENST00000296755	ENSG00000131711	MAP1B	TRUE	TRUE
chr5	72194460	G	T	ENST00000296755	ENSG00000131711	MAP1B	TRUE	TRUE
chr5	72194472	A	T	ENST00000296755	ENSG00000131711	MAP1B	TRUE	TRUE
chr5	72194478	A	T	ENST00000296755	ENSG00000131711	MAP1B	TRUE	TRUE
chr5	72194481	A	T	ENST00000296755	ENSG00000131711	MAP1B	TRUE	TRUE
chr5	72194490	G	T	ENST00000296755	ENSG00000131711	MAP1B	TRUE	TRUE
chr5	72194493	G	T	ENST00000296755	ENSG00000131711	MAP1B	TRUE	TRUE
chr5	72194501	C	A	ENST00000296755	ENSG00000131711	MAP1B	TRUE	TRUE
chr5	72194511	C	T	ENST00000296755	ENSG00000131711	MAP1B	TRUE	TRUE
chr5	72194516	C	A	ENST00000296755	ENSG00000131711	MAP1B	TRUE	TRUE
chr5	72194516	C	G	ENST00000296755	ENSG00000131711	MAP1B	TRUE	TRUE
chr5	72194523	A	T	ENST00000296755	ENSG00000131711	MAP1B	TRUE	TRUE
chr5	72194527	T	A	ENST00000296755	ENSG00000131711	MAP1B	TRUE	TRUE
chr5	72194535	A	T	ENST00000296755	ENSG00000131711	MAP1B	TRUE	TRUE
chr5	72194541	G	T	ENST00000296755	ENSG00000131711	MAP1B	TRUE	TRUE
chr5	72194553	A	T	ENST00000296755	ENSG00000131711	MAP1B	TRUE	TRUE
chr5	72194592	C	T	ENST00000296755	ENSG00000131711	MAP1B	TRUE	TRUE
chr5	72194595	A	T	ENST00000296755	ENSG00000131711	MAP1B	TRUE	TRUE
chr5	72194601	G	T	ENST00000296755	ENSG00000131711	MAP1B	TRUE	TRUE
chr5	72194610	A	T	ENST00000296755	ENSG00000131711	MAP1B	TRUE	TRUE
chr5	72194616	G	T	ENST00000296755	ENSG00000131711	MAP1B	TRUE	TRUE
chr5	72194624	T	A	ENST00000296755	ENSG00000131711	MAP1B	TRUE	TRUE
chr5	72194624	T	G	ENST00000296755	ENSG00000131711	MAP1B	TRUE	TRUE
chr5	72194640	A	T	ENST00000296755	ENSG00000131711	MAP1B	TRUE	TRUE
chr5	72194649	A	T	ENST00000296755	ENSG00000131711	MAP1B	TRUE	TRUE
chr5	72194652	G	T	ENST00000296755	ENSG00000131711	MAP1B	TRUE	TRUE
chr5	72194658	C	T	ENST00000296755	ENSG00000131711	MAP1B	TRUE	TRUE
chr5	72194663	T	A	ENST00000296755	ENSG00000131711	MAP1B	TRUE	TRUE
chr5	72194663	T	G	ENST00000296755	ENSG00000131711	MAP1B	TRUE	TRUE
chr5	72194670	C	T	ENST00000296755	ENSG00000131711	MAP1B	TRUE	TRUE
chr5	72194673	C	T	ENST00000296755	ENSG00000131711	MAP1B	TRUE	TRUE
chr5	72194677	G	A	ENST00000296755	ENSG00000131711	MAP1B	TRUE	TRUE
chr5	72194678	G	A	ENST00000296755	ENSG00000131711	MAP1B	TRUE	TRUE
chr5	72194691	A	T	ENST00000296755	ENSG00000131711	MAP1B	TRUE	TRUE
chr5	72194697	A	T	ENST00000296755	ENSG00000131711	MAP1B	TRUE	TRUE
chr5	72194703	G	T	ENST00000296755	ENSG00000131711	MAP1B	TRUE	TRUE
chr5	72194724	C	T	ENST00000296755	ENSG00000131711	MAP1B	TRUE	TRUE
chr5	72194727	G	T	ENST00000296755	ENSG00000131711	MAP1B	TRUE	TRUE
chr5	72194750	C	A	ENST00000296755	ENSG00000131711	MAP1B	TRUE	TRUE
chr5	72194750	C	G	ENST00000296755	ENSG00000131711	MAP1B	TRUE	TRUE
chr5	72194752	T	A	ENST00000296755	ENSG00000131711	MAP1B	TRUE	TRUE
chr5	72194752	T	G	ENST00000296755	ENSG00000131711	MAP1B	TRUE	TRUE
chr5	72194758	C	A	ENST00000296755	ENSG00000131711	MAP1B	TRUE	TRUE
chr5	72194758	C	G	ENST00000296755	ENSG00000131711	MAP1B	TRUE	TRUE
chr5	72194764	C	A	ENST00000296755	ENSG00000131711	MAP1B	TRUE	TRUE
chr5	72194764	C	G	ENST00000296755	ENSG00000131711	MAP1B	TRUE	TRUE
chr5	72194770	T	A	ENST00000296755	ENSG00000131711	MAP1B	TRUE	TRUE
chr5	72194779	G	A	ENST00000296755	ENSG00000131711	MAP1B	TRUE	TRUE
chr5	72194780	G	A	ENST00000296755	ENSG00000131711	MAP1B	TRUE	TRUE
chr5	72194799	G	T	ENST00000296755	ENSG00000131711	MAP1B	TRUE	TRUE
chr5	72194802	A	T	ENST00000296755	ENSG00000131711	MAP1B	TRUE	TRUE
chr5	72194811	C	T	ENST00000296755	ENSG00000131711	MAP1B	TRUE	TRUE
chr5	72194838	C	T	ENST00000296755	ENSG00000131711	MAP1B	TRUE	TRUE
chr5	72194843	C	A	ENST00000296755	ENSG00000131711	MAP1B	TRUE	TRUE
chr5	72194843	C	G	ENST00000296755	ENSG00000131711	MAP1B	TRUE	TRUE
chr5	72194853	G	T	ENST00000296755	ENSG00000131711	MAP1B	TRUE	TRUE
chr5	72194860	T	A	ENST00000296755	ENSG00000131711	MAP1B	TRUE	TRUE
chr5	72194862	G	T	ENST00000296755	ENSG00000131711	MAP1B	TRUE	TRUE
chr5	72194865	A	T	ENST00000296755	ENSG00000131711	MAP1B	TRUE	TRUE
chr5	72194871	A	T	ENST00000296755	ENSG00000131711	MAP1B	TRUE	TRUE
chr5	72194889	A	T	ENST00000296755	ENSG00000131711	MAP1B	TRUE	TRUE
chr5	72194892	C	T	ENST00000296755	ENSG00000131711	MAP1B	TRUE	TRUE
chr5	72194907	C	T	ENST00000296755	ENSG00000131711	MAP1B	TRUE	TRUE
chr5	72194910	A	T	ENST00000296755	ENSG00000131711	MAP1B	TRUE	TRUE
chr5	72194925	C	T	ENST00000296755	ENSG00000131711	MAP1B	TRUE	TRUE
chr5	72194946	A	T	ENST00000296755	ENSG00000131711	MAP1B	TRUE	TRUE
chr5	72194949	C	T	ENST00000296755	ENSG00000131711	MAP1B	TRUE	TRUE
chr5	72194955	A	T	ENST00000296755	ENSG00000131711	MAP1B	TRUE	TRUE
chr5	72194961	A	T	ENST00000296755	ENSG00000131711	MAP1B	TRUE	TRUE
chr5	72194964	C	T	ENST00000296755	ENSG00000131711	MAP1B	TRUE	TRUE
chr5	72194979	C	T	ENST00000296755	ENSG00000131711	MAP1B	TRUE	TRUE
chr5	72194982	G	T	ENST00000296755	ENSG00000131711	MAP1B	TRUE	TRUE
chr5	72194991	A	T	ENST00000296755	ENSG00000131711	MAP1B	TRUE	TRUE
chr5	72195003	A	T	ENST00000296755	ENSG00000131711	MAP1B	TRUE	TRUE
chr5	72195018	A	T	ENST00000296755	ENSG00000131711	MAP1B	TRUE	TRUE
chr5	72195030	A	T	ENST00000296755	ENSG00000131711	MAP1B	TRUE	TRUE
chr5	72195033	G	T	ENST00000296755	ENSG00000131711	MAP1B	TRUE	TRUE
chr5	72195037	C	A	ENST00000296755	ENSG00000131711	MAP1B	TRUE	TRUE
chr5	72195037	C	G	ENST00000296755	ENSG00000131711	MAP1B	TRUE	TRUE
chr5	72195039	A	T	ENST00000296755	ENSG00000131711	MAP1B	TRUE	TRUE
chr5	72195042	G	T	ENST00000296755	ENSG00000131711	MAP1B	TRUE	TRUE
chr5	72195045	G	T	ENST00000296755	ENSG00000131711	MAP1B	TRUE	TRUE
chr5	72195054	G	T	ENST00000296755	ENSG00000131711	MAP1B	TRUE	TRUE
chr5	72195063	A	T	ENST00000296755	ENSG00000131711	MAP1B	TRUE	TRUE
chr5	72195078	G	T	ENST00000296755	ENSG00000131711	MAP1B	TRUE	TRUE
chr5	72195081	A	T	ENST00000296755	ENSG00000131711	MAP1B	TRUE	TRUE
chr5	72195090	A	T	ENST00000296755	ENSG00000131711	MAP1B	TRUE	TRUE
chr5	72195096	G	T	ENST00000296755	ENSG00000131711	MAP1B	TRUE	TRUE
chr5	72195102	A	T	ENST00000296755	ENSG00000131711	MAP1B
chr5	72195105	G	T	ENST00000296755	ENSG00000131711	MAP1B
chr5	72195108	A	T	ENST00000296755	ENSG00000131711	MAP1B
chr5	72195120	A	T	ENST00000296755	ENSG00000131711	MAP1B
chr5	72195123	A	T	ENST00000296755	ENSG00000131711	MAP1B
chr5	72195129	A	T	ENST00000296755	ENSG00000131711	MAP1B
chr5	72195138	A	T	ENST00000296755	ENSG00000131711	MAP1B
chr5	72195144	G	T	ENST00000296755	ENSG00000131711	MAP1B
chr5	72195150	A	T	ENST00000296755	ENSG00000131711	MAP1B
chr5	72195157	C	A	ENST00000296755	ENSG00000131711	MAP1B
chr5	72195157	C	G	ENST00000296755	ENSG00000131711	MAP1B
chr5	72195165	G	T	ENST00000296755	ENSG00000131711	MAP1B
chr5	72195168	A	T	ENST00000296755	ENSG00000131711	MAP1B
chr5	72195171	G	T	ENST00000296755	ENSG00000131711	MAP1B
chr5	72195183	A	T	ENST00000296755	ENSG00000131711	MAP1B
chr5	72195186	G	T	ENST00000296755	ENSG00000131711	MAP1B
chr5	72195189	G	T	ENST00000296755	ENSG00000131711	MAP1B
chr5	72195204	A	T	ENST00000296755	ENSG00000131711	MAP1B	TRUE	TRUE
chr5	72195210	G	T	ENST00000296755	ENSG00000131711	MAP1B	TRUE	TRUE
chr5	72195219	G	T	ENST00000296755	ENSG00000131711	MAP1B	TRUE	TRUE
chr5	72195222	A	T	ENST00000296755	ENSG00000131711	MAP1B	TRUE	TRUE
chr5	72195225	C	T	ENST00000296755	ENSG00000131711	MAP1B	TRUE	TRUE
chr5	72195240	A	T	ENST00000296755	ENSG00000131711	MAP1B	TRUE	TRUE
chr5	72195246	A	T	ENST00000296755	ENSG00000131711	MAP1B	TRUE	TRUE
chr5	72195255	A	T	ENST00000296755	ENSG00000131711	MAP1B	TRUE	TRUE
chr5	72195258	G	T	ENST00000296755	ENSG00000131711	MAP1B	TRUE	TRUE
chr5	72195261	A	T	ENST00000296755	ENSG00000131711	MAP1B	TRUE	TRUE
chr5	72195270	A	T	ENST00000296755	ENSG00000131711	MAP1B	TRUE	TRUE
chr5	72195273	A	T	ENST00000296755	ENSG00000131711	MAP1B	TRUE	TRUE
chr5	72195276	G	T	ENST00000296755	ENSG00000131711	MAP1B	TRUE	TRUE
chr5	72195282	A	T	ENST00000296755	ENSG00000131711	MAP1B	TRUE	TRUE
chr5	72195288	A	T	ENST00000296755	ENSG00000131711	MAP1B	TRUE	TRUE
chr5	72195294	G	T	ENST00000296755	ENSG00000131711	MAP1B	TRUE	TRUE
chr5	72195300	A	T	ENST00000296755	ENSG00000131711	MAP1B	TRUE	TRUE
chr5	72195303	A	T	ENST00000296755	ENSG00000131711	MAP1B	TRUE	TRUE
chr5	72195306	G	T	ENST00000296755	ENSG00000131711	MAP1B	TRUE	TRUE
chr5	72195309	G	T	ENST00000296755	ENSG00000131711	MAP1B	TRUE	TRUE
chr5	72195312	A	T	ENST00000296755	ENSG00000131711	MAP1B	TRUE	TRUE
chr5	72195315	G	T	ENST00000296755	ENSG00000131711	MAP1B	TRUE	TRUE
chr5	72195318	A	T	ENST00000296755	ENSG00000131711	MAP1B	TRUE	TRUE
chr5	72195324	A	T	ENST00000296755	ENSG00000131711	MAP1B	TRUE	TRUE
chr5	72195327	A	T	ENST00000296755	ENSG00000131711	MAP1B	TRUE	TRUE
chr5	72195330	G	T	ENST00000296755	ENSG00000131711	MAP1B	TRUE	TRUE
chr5	72195339	A	T	ENST00000296755	ENSG00000131711	MAP1B	TRUE	TRUE
chr5	72195342	A	T	ENST00000296755	ENSG00000131711	MAP1B	TRUE	TRUE
chr5	72195345	G	T	ENST00000296755	ENSG00000131711	MAP1B	TRUE	TRUE
chr5	72195351	A	T	ENST00000296755	ENSG00000131711	MAP1B	TRUE	TRUE
chr5	72195363	A	T	ENST00000296755	ENSG00000131711	MAP1B	TRUE	TRUE
chr5	72195366	A	T	ENST00000296755	ENSG00000131711	MAP1B	TRUE	TRUE
chr5	72195369	G	T	ENST00000296755	ENSG00000131711	MAP1B	TRUE	TRUE
chr5	72195372	G	T	ENST00000296755	ENSG00000131711	MAP1B	TRUE	TRUE
chr5	72195375	A	T	ENST00000296755	ENSG00000131711	MAP1B	TRUE	TRUE
chr5	72195381	A	T	ENST00000296755	ENSG00000131711	MAP1B	TRUE	TRUE
chr5	72195384	A	T	ENST00000296755	ENSG00000131711	MAP1B
chr5	72195387	G	T	ENST00000296755	ENSG00000131711	MAP1B
chr5	72195390	G	T	ENST00000296755	ENSG00000131711	MAP1B
chr5	72195396	A	T	ENST00000296755	ENSG00000131711	MAP1B
chr5	72195399	A	T	ENST00000296755	ENSG00000131711	MAP1B
chr5	72195402	G	T	ENST00000296755	ENSG00000131711	MAP1B
chr5	72195408	A	T	ENST00000296755	ENSG00000131711	MAP1B
chr5	72195411	A	T	ENST00000296755	ENSG00000131711	MAP1B
chr5	72195414	G	T	ENST00000296755	ENSG00000131711	MAP1B
chr5	72195420	A	T	ENST00000296755	ENSG00000131711	MAP1B
chr5	72195423	A	T	ENST00000296755	ENSG00000131711	MAP1B
chr5	72195426	G	T	ENST00000296755	ENSG00000131711	MAP1B
chr5	72195429	G	T	ENST00000296755	ENSG00000131711	MAP1B
chr5	72195432	A	T	ENST00000296755	ENSG00000131711	MAP1B
chr5	72195435	A	T	ENST00000296755	ENSG00000131711	MAP1B
chr5	72195438	G	T	ENST00000296755	ENSG00000131711	MAP1B
chr5	72195444	A	T	ENST00000296755	ENSG00000131711	MAP1B
chr5	72195447	A	T	ENST00000296755	ENSG00000131711	MAP1B
chr5	72195450	G	T	ENST00000296755	ENSG00000131711	MAP1B
chr5	72195456	A	T	ENST00000296755	ENSG00000131711	MAP1B
chr5	72195459	A	T	ENST00000296755	ENSG00000131711	MAP1B
chr5	72195462	G	T	ENST00000296755	ENSG00000131711	MAP1B
chr5	72195474	A	T	ENST00000296755	ENSG00000131711	MAP1B
chr5	72195477	G	T	ENST00000296755	ENSG00000131711	MAP1B
chr5	72195483	A	T	ENST00000296755	ENSG00000131711	MAP1B
chr5	72195486	A	T	ENST00000296755	ENSG00000131711	MAP1B
chr5	72195489	G	T	ENST00000296755	ENSG00000131711	MAP1B
chr5	72195495	A	T	ENST00000296755	ENSG00000131711	MAP1B
chr5	72195498	A	T	ENST00000296755	ENSG00000131711	MAP1B
chr5	72195501	G	T	ENST00000296755	ENSG00000131711	MAP1B
chr5	72195504	G	T	ENST00000296755	ENSG00000131711	MAP1B
chr5	72195507	A	T	ENST00000296755	ENSG00000131711	MAP1B
chr5	72195510	A	T	ENST00000296755	ENSG00000131711	MAP1B
chr5	72195513	G	T	ENST00000296755	ENSG00000131711	MAP1B
chr5	72195519	A	T	ENST00000296755	ENSG00000131711	MAP1B
chr5	72195522	A	T	ENST00000296755	ENSG00000131711	MAP1B
chr5	72195525	G	T	ENST00000296755	ENSG00000131711	MAP1B
chr5	72195528	G	T	ENST00000296755	ENSG00000131711	MAP1B
chr5	72195531	A	T	ENST00000296755	ENSG00000131711	MAP1B
chr5	72195534	G	T	ENST00000296755	ENSG00000131711	MAP1B
chr5	72195540	A	T	ENST00000296755	ENSG00000131711	MAP1B	TRUE	TRUE
chr5	72195543	A	T	ENST00000296755	ENSG00000131711	MAP1B	TRUE	TRUE
chr5	72195546	G	T	ENST00000296755	ENSG00000131711	MAP1B	TRUE	TRUE
chr5	72195552	A	T	ENST00000296755	ENSG00000131711	MAP1B	TRUE	TRUE
chr5	72195555	A	T	ENST00000296755	ENSG00000131711	MAP1B	TRUE	TRUE
chr5	72195564	A	T	ENST00000296755	ENSG00000131711	MAP1B	TRUE	TRUE
chr5	72195573	A	T	ENST00000296755	ENSG00000131711	MAP1B	TRUE	TRUE
chr5	72195576	A	T	ENST00000296755	ENSG00000131711	MAP1B	TRUE	TRUE
chr5	72195580	C	A	ENST00000296755	ENSG00000131711	MAP1B	TRUE	TRUE
chr5	72195580	C	G	ENST00000296755	ENSG00000131711	MAP1B	TRUE	TRUE
chr5	72195597	G	T	ENST00000296755	ENSG00000131711	MAP1B	TRUE	TRUE
chr5	72195603	A	T	ENST00000296755	ENSG00000131711	MAP1B	TRUE	TRUE
chr5	72195606	A	T	ENST00000296755	ENSG00000131711	MAP1B
chr5	72195619	T	A	ENST00000296755	ENSG00000131711	MAP1B	TRUE	TRUE
chr5	72195619	T	G	ENST00000296755	ENSG00000131711	MAP1B	TRUE	TRUE
chr5	72195621	A	T	ENST00000296755	ENSG00000131711	MAP1B	TRUE	TRUE
chr5	72195627	A	T	ENST00000296755	ENSG00000131711	MAP1B	TRUE	TRUE
chr5	72195636	A	T	ENST00000296755	ENSG00000131711	MAP1B	TRUE	TRUE
chr5	72195639	A	T	ENST00000296755	ENSG00000131711	MAP1B	TRUE	TRUE
chr5	72195642	G	T	ENST00000296755	ENSG00000131711	MAP1B	TRUE	TRUE
chr5	72195645	G	T	ENST00000296755	ENSG00000131711	MAP1B	TRUE	TRUE
chr5	72195654	A	T	ENST00000296755	ENSG00000131711	MAP1B	TRUE	TRUE
chr5	72195657	A	T	ENST00000296755	ENSG00000131711	MAP1B	TRUE	TRUE
chr5	72195675	G	T	ENST00000296755	ENSG00000131711	MAP1B	TRUE	TRUE
chr5	72195678	A	T	ENST00000296755	ENSG00000131711	MAP1B	TRUE	TRUE
chr5	72195684	A	T	ENST00000296755	ENSG00000131711	MAP1B	TRUE	TRUE
chr5	72195687	G	T	ENST00000296755	ENSG00000131711	MAP1B	TRUE	TRUE
chr5	72195690	A	T	ENST00000296755	ENSG00000131711	MAP1B	TRUE	TRUE
chr5	72195696	A	T	ENST00000296755	ENSG00000131711	MAP1B	TRUE	TRUE
chr5	72195702	A	T	ENST00000296755	ENSG00000131711	MAP1B	TRUE	TRUE
chr5	72195711	A	T	ENST00000296755	ENSG00000131711	MAP1B	TRUE	TRUE
chr5	72195714	A	T	ENST00000296755	ENSG00000131711	MAP1B	TRUE	TRUE
chr5	72195717	G	T	ENST00000296755	ENSG00000131711	MAP1B	TRUE	TRUE
chr5	72195723	A	T	ENST00000296755	ENSG00000131711	MAP1B	TRUE	TRUE
chr5	72195732	G	T	ENST00000296755	ENSG00000131711	MAP1B	TRUE	TRUE
chr5	72195759	G	T	ENST00000296755	ENSG00000131711	MAP1B	TRUE	TRUE
chr5	72195792	G	T	ENST00000296755	ENSG00000131711	MAP1B	TRUE	TRUE
chr5	72195816	A	T	ENST00000296755	ENSG00000131711	MAP1B	TRUE	TRUE
chr5	72195819	G	T	ENST00000296755	ENSG00000131711	MAP1B	TRUE	TRUE
chr5	72195825	G	T	ENST00000296755	ENSG00000131711	MAP1B	TRUE	TRUE
chr5	72195831	G	T	ENST00000296755	ENSG00000131711	MAP1B	TRUE	TRUE
chr5	72195847	C	A	ENST00000296755	ENSG00000131711	MAP1B	TRUE	TRUE
chr5	72195847	C	G	ENST00000296755	ENSG00000131711	MAP1B	TRUE	TRUE
chr5	72195855	G	T	ENST00000296755	ENSG00000131711	MAP1B	TRUE	TRUE
chr5	72195867	A	T	ENST00000296755	ENSG00000131711	MAP1B	TRUE	TRUE
chr5	72195876	G	T	ENST00000296755	ENSG00000131711	MAP1B	TRUE	TRUE
chr5	72195879	G	T	ENST00000296755	ENSG00000131711	MAP1B	TRUE	TRUE
chr5	72195883	T	A	ENST00000296755	ENSG00000131711	MAP1B	TRUE	TRUE
chr5	72195883	T	G	ENST00000296755	ENSG00000131711	MAP1B	TRUE	TRUE
chr5	72195885	A	T	ENST00000296755	ENSG00000131711	MAP1B	TRUE	TRUE
chr5	72195891	G	T	ENST00000296755	ENSG00000131711	MAP1B	TRUE	TRUE
chr5	72195894	G	T	ENST00000296755	ENSG00000131711	MAP1B	TRUE	TRUE
chr5	72195909	A	T	ENST00000296755	ENSG00000131711	MAP1B	TRUE	TRUE
chr5	72195918	A	T	ENST00000296755	ENSG00000131711	MAP1B	TRUE	TRUE
chr5	72195924	C	T	ENST00000296755	ENSG00000131711	MAP1B	TRUE	TRUE
chr5	72195930	G	T	ENST00000296755	ENSG00000131711	MAP1B	TRUE	TRUE
chr5	72195939	G	T	ENST00000296755	ENSG00000131711	MAP1B	TRUE	TRUE
chr5	72195945	G	T	ENST00000296755	ENSG00000131711	MAP1B	TRUE	TRUE
chr5	72195948	G	T	ENST00000296755	ENSG00000131711	MAP1B	TRUE	TRUE
chr5	72195951	A	T	ENST00000296755	ENSG00000131711	MAP1B	TRUE	TRUE
chr5	72195957	A	T	ENST00000296755	ENSG00000131711	MAP1B	TRUE	TRUE
chr5	72195960	G	T	ENST00000296755	ENSG00000131711	MAP1B	TRUE	TRUE
chr5	72195966	G	T	ENST00000296755	ENSG00000131711	MAP1B	TRUE	TRUE
chr5	72195975	G	T	ENST00000296755	ENSG00000131711	MAP1B	TRUE	TRUE
chr5	72195983	C	A	ENST00000296755	ENSG00000131711	MAP1B	TRUE	TRUE
chr5	72195983	C	G	ENST00000296755	ENSG00000131711	MAP1B	TRUE	TRUE
chr5	72195990	C	T	ENST00000296755	ENSG00000131711	MAP1B	TRUE	TRUE
chr5	72195993	A	T	ENST00000296755	ENSG00000131711	MAP1B	TRUE	TRUE
chr5	72195996	G	T	ENST00000296755	ENSG00000131711	MAP1B	TRUE	TRUE
chr5	72195999	A	T	ENST00000296755	ENSG00000131711	MAP1B	TRUE	TRUE
chr5	72196002	G	T	ENST00000296755	ENSG00000131711	MAP1B	TRUE	TRUE
chr5	72196011	A	T	ENST00000296755	ENSG00000131711	MAP1B	TRUE	TRUE
chr5	72196023	G	T	ENST00000296755	ENSG00000131711	MAP1B	TRUE	TRUE
chr5	72196035	G	T	ENST00000296755	ENSG00000131711	MAP1B	TRUE	TRUE
chr5	72196038	G	T	ENST00000296755	ENSG00000131711	MAP1B	TRUE	TRUE
chr5	72196053	G	T	ENST00000296755	ENSG00000131711	MAP1B	TRUE	TRUE
chr5	72196059	G	T	ENST00000296755	ENSG00000131711	MAP1B	TRUE	TRUE
chr5	72196065	G	T	ENST00000296755	ENSG00000131711	MAP1B	TRUE	TRUE
chr5	72196070	T	A	ENST00000296755	ENSG00000131711	MAP1B	TRUE	TRUE
chr5	72196071	G	T	ENST00000296755	ENSG00000131711	MAP1B	TRUE	TRUE
chr5	72196074	C	T	ENST00000296755	ENSG00000131711	MAP1B	TRUE	TRUE
chr5	72196083	G	T	ENST00000296755	ENSG00000131711	MAP1B	TRUE	TRUE
chr5	72196086	G	T	ENST00000296755	ENSG00000131711	MAP1B	TRUE	TRUE
chr5	72196092	G	T	ENST00000296755	ENSG00000131711	MAP1B	TRUE	TRUE
chr5	72196101	G	T	ENST00000296755	ENSG00000131711	MAP1B	TRUE	TRUE
chr5	72196104	A	T	ENST00000296755	ENSG00000131711	MAP1B	TRUE	TRUE
chr5	72196107	C	T	ENST00000296755	ENSG00000131711	MAP1B	TRUE	TRUE
chr5	72196110	G	T	ENST00000296755	ENSG00000131711	MAP1B	TRUE	TRUE
chr5	72196125	G	T	ENST00000296755	ENSG00000131711	MAP1B	TRUE	TRUE
chr5	72196128	A	T	ENST00000296755	ENSG00000131711	MAP1B	TRUE	TRUE
chr5	72196134	G	T	ENST00000296755	ENSG00000131711	MAP1B	TRUE	TRUE
chr5	72196140	G	T	ENST00000296755	ENSG00000131711	MAP1B	TRUE	TRUE
chr5	72196143	G	T	ENST00000296755	ENSG00000131711	MAP1B	TRUE	TRUE
chr5	72196155	G	T	ENST00000296755	ENSG00000131711	MAP1B	TRUE	TRUE
chr5	72196158	G	T	ENST00000296755	ENSG00000131711	MAP1B	TRUE	TRUE
chr5	72196165	C	A	ENST00000296755	ENSG00000131711	MAP1B	TRUE	TRUE
chr5	72196165	C	G	ENST00000296755	ENSG00000131711	MAP1B	TRUE	TRUE
chr5	72196167	G	T	ENST00000296755	ENSG00000131711	MAP1B	TRUE	TRUE
chr5	72196173	G	T	ENST00000296755	ENSG00000131711	MAP1B	TRUE	TRUE
chr5	72196181	T	A	ENST00000296755	ENSG00000131711	MAP1B	TRUE	TRUE
chr5	72196181	T	G	ENST00000296755	ENSG00000131711	MAP1B	TRUE	TRUE
chr5	72196182	G	T	ENST00000296755	ENSG00000131711	MAP1B	TRUE	TRUE
chr5	72196185	G	T	ENST00000296755	ENSG00000131711	MAP1B	TRUE	TRUE
chr5	72196188	A	T	ENST00000296755	ENSG00000131711	MAP1B	TRUE	TRUE
chr5	72196194	G	T	ENST00000296755	ENSG00000131711	MAP1B	TRUE	TRUE
chr5	72196200	G	T	ENST00000296755	ENSG00000131711	MAP1B	TRUE	TRUE
chr5	72196203	G	T	ENST00000296755	ENSG00000131711	MAP1B	TRUE	TRUE
chr5	72196209	G	T	ENST00000296755	ENSG00000131711	MAP1B	TRUE	TRUE
chr5	72196212	G	T	ENST00000296755	ENSG00000131711	MAP1B	TRUE	TRUE
chr5	72196218	G	T	ENST00000296755	ENSG00000131711	MAP1B	TRUE	TRUE
chr5	72196221	G	T	ENST00000296755	ENSG00000131711	MAP1B	TRUE	TRUE
chr5	72196230	G	T	ENST00000296755	ENSG00000131711	MAP1B	TRUE	TRUE
chr5	72196233	G	T	ENST00000296755	ENSG00000131711	MAP1B	TRUE	TRUE
chr5	72196244	T	A	ENST00000296755	ENSG00000131711	MAP1B	TRUE	TRUE
chr5	72196257	A	T	ENST00000296755	ENSG00000131711	MAP1B	TRUE	TRUE
chr5	72196272	G	T	ENST00000296755	ENSG00000131711	MAP1B	TRUE	TRUE
chr5	72196278	G	T	ENST00000296755	ENSG00000131711	MAP1B	TRUE	TRUE
chr5	72196281	G	T	ENST00000296755	ENSG00000131711	MAP1B	TRUE	TRUE
chr5	72196290	A	T	ENST00000296755	ENSG00000131711	MAP1B	TRUE	TRUE
chr5	72196296	G	T	ENST00000296755	ENSG00000131711	MAP1B	TRUE	TRUE
chr5	72196310	C	A	ENST00000296755	ENSG00000131711	MAP1B	TRUE	TRUE
chr5	72196310	C	G	ENST00000296755	ENSG00000131711	MAP1B	TRUE	TRUE
chr5	72196317	G	T	ENST00000296755	ENSG00000131711	MAP1B	TRUE	TRUE
chr5	72196320	A	T	ENST00000296755	ENSG00000131711	MAP1B	TRUE	TRUE
chr5	72196326	G	T	ENST00000296755	ENSG00000131711	MAP1B	TRUE	TRUE
chr5	72196350	C	T	ENST00000296755	ENSG00000131711	MAP1B	TRUE	TRUE
chr5	72196356	G	T	ENST00000296755	ENSG00000131711	MAP1B	TRUE	TRUE
chr5	72196359	G	T	ENST00000296755	ENSG00000131711	MAP1B	TRUE	TRUE
chr5	72196371	G	T	ENST00000296755	ENSG00000131711	MAP1B	TRUE	TRUE
chr5	72196380	G	T	ENST00000296755	ENSG00000131711	MAP1B	TRUE	TRUE
chr5	72196383	A	T	ENST00000296755	ENSG00000131711	MAP1B	TRUE	TRUE
chr5	72196386	G	T	ENST00000296755	ENSG00000131711	MAP1B	TRUE	TRUE
chr5	72196389	G	T	ENST00000296755	ENSG00000131711	MAP1B	TRUE	TRUE
chr5	72196395	G	T	ENST00000296755	ENSG00000131711	MAP1B	TRUE	TRUE
chr5	72196398	C	T	ENST00000296755	ENSG00000131711	MAP1B	TRUE	TRUE
chr5	72196404	G	T	ENST00000296755	ENSG00000131711	MAP1B	TRUE	TRUE
chr5	72196407	G	T	ENST00000296755	ENSG00000131711	MAP1B	TRUE	TRUE
chr5	72196410	G	T	ENST00000296755	ENSG00000131711	MAP1B	TRUE	TRUE
chr5	72196419	G	T	ENST00000296755	ENSG00000131711	MAP1B	TRUE	TRUE
chr5	72196422	G	T	ENST00000296755	ENSG00000131711	MAP1B	TRUE	TRUE
chr5	72196428	A	T	ENST00000296755	ENSG00000131711	MAP1B	TRUE	TRUE
chr5	72196434	G	T	ENST00000296755	ENSG00000131711	MAP1B	TRUE	TRUE
chr5	72196443	A	T	ENST00000296755	ENSG00000131711	MAP1B	TRUE	TRUE
chr5	72196446	G	T	ENST00000296755	ENSG00000131711	MAP1B	TRUE	TRUE
chr5	72196449	G	T	ENST00000296755	ENSG00000131711	MAP1B	TRUE	TRUE
chr5	72196452	G	T	ENST00000296755	ENSG00000131711	MAP1B	TRUE	TRUE
chr5	72196457	T	A	ENST00000296755	ENSG00000131711	MAP1B	TRUE	TRUE
chr5	72196457	T	G	ENST00000296755	ENSG00000131711	MAP1B	TRUE	TRUE
chr5	72196458	G	T	ENST00000296755	ENSG00000131711	MAP1B	TRUE	TRUE
chr5	72196464	G	T	ENST00000296755	ENSG00000131711	MAP1B	TRUE	TRUE
chr5	72196467	A	T	ENST00000296755	ENSG00000131711	MAP1B	TRUE	TRUE
chr5	72196473	G	T	ENST00000296755	ENSG00000131711	MAP1B	TRUE	TRUE
chr5	72196479	G	T	ENST00000296755	ENSG00000131711	MAP1B	TRUE	TRUE
chr5	72196487	T	A	ENST00000296755	ENSG00000131711	MAP1B	TRUE	TRUE
chr5	72196487	T	G	ENST00000296755	ENSG00000131711	MAP1B	TRUE	TRUE
chr5	72196506	A	T	ENST00000296755	ENSG00000131711	MAP1B	TRUE	TRUE
chr5	72196515	G	T	ENST00000296755	ENSG00000131711	MAP1B	TRUE	TRUE
chr5	72196530	G	T	ENST00000296755	ENSG00000131711	MAP1B	TRUE	TRUE
chr5	72196533	G	T	ENST00000296755	ENSG00000131711	MAP1B	TRUE	TRUE
chr5	72196536	C	T	ENST00000296755	ENSG00000131711	MAP1B	TRUE	TRUE
chr5	72196541	T	A	ENST00000296755	ENSG00000131711	MAP1B	TRUE	TRUE
chr5	72196541	T	G	ENST00000296755	ENSG00000131711	MAP1B	TRUE	TRUE
chr5	72196542	G	T	ENST00000296755	ENSG00000131711	MAP1B	TRUE	TRUE
chr5	72196563	A	T	ENST00000296755	ENSG00000131711	MAP1B	TRUE	TRUE
chr5	72196566	C	T	ENST00000296755	ENSG00000131711	MAP1B	TRUE	TRUE
chr5	72196572	G	T	ENST00000296755	ENSG00000131711	MAP1B	TRUE	TRUE
chr5	72196578	C	T	ENST00000296755	ENSG00000131711	MAP1B	TRUE	TRUE
chr5	72196590	C	T	ENST00000296755	ENSG00000131711	MAP1B	TRUE	TRUE
chr5	72196593	G	T	ENST00000296755	ENSG00000131711	MAP1B	TRUE	TRUE
chr5	72196606	C	A	ENST00000296755	ENSG00000131711	MAP1B	TRUE	TRUE
chr5	72196606	C	G	ENST00000296755	ENSG00000131711	MAP1B	TRUE	TRUE
chr5	72196617	G	T	ENST00000296755	ENSG00000131711	MAP1B	TRUE	TRUE
chr5	72196624	T	A	ENST00000296755	ENSG00000131711	MAP1B	TRUE	TRUE
chr5	72196624	T	G	ENST00000296755	ENSG00000131711	MAP1B	TRUE	TRUE
chr5	72196629	G	T	ENST00000296755	ENSG00000131711	MAP1B	TRUE	TRUE
chr5	72196636	C	A	ENST00000296755	ENSG00000131711	MAP1B	TRUE	TRUE
chr5	72196636	C	G	ENST00000296755	ENSG00000131711	MAP1B	TRUE	TRUE
chr5	72196638	G	T	ENST00000296755	ENSG00000131711	MAP1B	TRUE	TRUE
chr5	72196644	G	T	ENST00000296755	ENSG00000131711	MAP1B	TRUE	TRUE
chr5	72196662	G	T	ENST00000296755	ENSG00000131711	MAP1B	TRUE	TRUE
chr5	72196665	G	T	ENST00000296755	ENSG00000131711	MAP1B	TRUE	TRUE
chr5	72196671	C	T	ENST00000296755	ENSG00000131711	MAP1B	TRUE	TRUE
chr5	72196674	G	T	ENST00000296755	ENSG00000131711	MAP1B	TRUE	TRUE
chr5	72196680	C	T	ENST00000296755	ENSG00000131711	MAP1B	TRUE	TRUE
chr5	72196686	G	T	ENST00000296755	ENSG00000131711	MAP1B	TRUE	TRUE
chr5	72196689	G	T	ENST00000296755	ENSG00000131711	MAP1B	TRUE	TRUE
chr5	72196712	C	A	ENST00000296755	ENSG00000131711	MAP1B	TRUE	TRUE
chr5	72196712	C	G	ENST00000296755	ENSG00000131711	MAP1B	TRUE	TRUE
chr5	72196716	C	T	ENST00000296755	ENSG00000131711	MAP1B	TRUE	TRUE
chr5	72196728	G	T	ENST00000296755	ENSG00000131711	MAP1B	TRUE	TRUE
chr5	72196740	G	T	ENST00000296755	ENSG00000131711	MAP1B	TRUE	TRUE
chr5	72196758	G	T	ENST00000296755	ENSG00000131711	MAP1B	TRUE	TRUE
chr5	72196773	C	T	ENST00000296755	ENSG00000131711	MAP1B	TRUE	TRUE
chr5	72196791	G	T	ENST00000296755	ENSG00000131711	MAP1B	TRUE	TRUE
chr5	72196803	G	T	ENST00000296755	ENSG00000131711	MAP1B	TRUE	TRUE
chr5	72196806	G	T	ENST00000296755	ENSG00000131711	MAP1B	TRUE	TRUE
chr5	72196812	G	T	ENST00000296755	ENSG00000131711	MAP1B	TRUE	TRUE
chr5	72196824	C	T	ENST00000296755	ENSG00000131711	MAP1B	TRUE	TRUE
chr5	72196827	G	T	ENST00000296755	ENSG00000131711	MAP1B	TRUE	TRUE
chr5	72196845	A	T	ENST00000296755	ENSG00000131711	MAP1B	TRUE	TRUE
chr5	72196850	T	A	ENST00000296755	ENSG00000131711	MAP1B	TRUE	TRUE
chr5	72196850	T	G	ENST00000296755	ENSG00000131711	MAP1B	TRUE	TRUE
chr5	72196851	G	T	ENST00000296755	ENSG00000131711	MAP1B	TRUE	TRUE
chr5	72196858	C	A	ENST00000296755	ENSG00000131711	MAP1B	TRUE	TRUE
chr5	72196858	C	G	ENST00000296755	ENSG00000131711	MAP1B	TRUE	TRUE
chr5	72196861	T	A	ENST00000296755	ENSG00000131711	MAP1B	TRUE	TRUE
chr5	72196865	T	A	ENST00000296755	ENSG00000131711	MAP1B	TRUE	TRUE
chr5	72196865	T	G	ENST00000296755	ENSG00000131711	MAP1B	TRUE	TRUE
chr5	72196869	C	T	ENST00000296755	ENSG00000131711	MAP1B	TRUE	TRUE
chr5	72196872	G	T	ENST00000296755	ENSG00000131711	MAP1B	TRUE	TRUE
chr5	72196877	C	A	ENST00000296755	ENSG00000131711	MAP1B	TRUE	TRUE
chr5	72196877	C	G	ENST00000296755	ENSG00000131711	MAP1B	TRUE	TRUE
chr5	72196881	A	T	ENST00000296755	ENSG00000131711	MAP1B	TRUE	TRUE
chr5	72196908	G	T	ENST00000296755	ENSG00000131711	MAP1B	TRUE	TRUE
chr5	72196917	G	T	ENST00000296755	ENSG00000131711	MAP1B	TRUE	TRUE
chr5	72196920	G	T	ENST00000296755	ENSG00000131711	MAP1B	TRUE	TRUE
chr5	72196924	C	A	ENST00000296755	ENSG00000131711	MAP1B	TRUE	TRUE
chr5	72196924	C	G	ENST00000296755	ENSG00000131711	MAP1B	TRUE	TRUE
chr5	72196926	A	T	ENST00000296755	ENSG00000131711	MAP1B	TRUE	TRUE
chr5	72196947	A	T	ENST00000296755	ENSG00000131711	MAP1B	TRUE	TRUE
chr5	72196955	C	A	ENST00000296755	ENSG00000131711	MAP1B	TRUE	TRUE
chr5	72196955	C	G	ENST00000296755	ENSG00000131711	MAP1B	TRUE	TRUE
chr5	72196963	C	A	ENST00000296755	ENSG00000131711	MAP1B	TRUE	TRUE
chr5	72196963	C	G	ENST00000296755	ENSG00000131711	MAP1B	TRUE	TRUE
chr5	72196978	C	A	ENST00000296755	ENSG00000131711	MAP1B	TRUE	TRUE
chr5	72196978	C	G	ENST00000296755	ENSG00000131711	MAP1B	TRUE	TRUE
chr5	72196995	G	T	ENST00000296755	ENSG00000131711	MAP1B	TRUE	TRUE
chr5	72196998	G	T	ENST00000296755	ENSG00000131711	MAP1B	TRUE	TRUE
chr5	72197004	A	T	ENST00000296755	ENSG00000131711	MAP1B	TRUE	TRUE
chr5	72197013	A	T	ENST00000296755	ENSG00000131711	MAP1B	TRUE	TRUE
chr5	72197023	T	A	ENST00000296755	ENSG00000131711	MAP1B	TRUE	TRUE
chr5	72197023	T	G	ENST00000296755	ENSG00000131711	MAP1B	TRUE	TRUE
chr5	72197036	C	A	ENST00000296755	ENSG00000131711	MAP1B	TRUE	TRUE
chr5	72197036	C	G	ENST00000296755	ENSG00000131711	MAP1B	TRUE	TRUE
chr5	72197039	C	A	ENST00000296755	ENSG00000131711	MAP1B	TRUE	TRUE
chr5	72197043	G	T	ENST00000296755	ENSG00000131711	MAP1B	TRUE	TRUE
chr5	72197049	A	T	ENST00000296755	ENSG00000131711	MAP1B	TRUE	TRUE
chr5	72197065	T	A	ENST00000296755	ENSG00000131711	MAP1B	TRUE	TRUE
chr5	72197073	A	T	ENST00000296755	ENSG00000131711	MAP1B	TRUE	TRUE
chr5	72197086	C	A	ENST00000296755	ENSG00000131711	MAP1B	TRUE	TRUE
chr5	72197086	C	G	ENST00000296755	ENSG00000131711	MAP1B	TRUE	TRUE
chr5	72197095	C	A	ENST00000296755	ENSG00000131711	MAP1B	TRUE	TRUE
chr5	72197095	C	G	ENST00000296755	ENSG00000131711	MAP1B	TRUE	TRUE
chr5	72197100	G	T	ENST00000296755	ENSG00000131711	MAP1B	TRUE	TRUE
chr5	72197103	A	T	ENST00000296755	ENSG00000131711	MAP1B	TRUE	TRUE
chr5	72197116	C	A	ENST00000296755	ENSG00000131711	MAP1B	TRUE	TRUE
chr5	72197118	A	T	ENST00000296755	ENSG00000131711	MAP1B	TRUE	TRUE
chr5	72197149	C	A	ENST00000296755	ENSG00000131711	MAP1B	TRUE	TRUE
chr5	72197149	C	G	ENST00000296755	ENSG00000131711	MAP1B	TRUE	TRUE
chr5	72197155	T	A	ENST00000296755	ENSG00000131711	MAP1B	TRUE	TRUE
chr5	72197155	T	G	ENST00000296755	ENSG00000131711	MAP1B	TRUE	TRUE
chr5	72197157	G	T	ENST00000296755	ENSG00000131711	MAP1B	TRUE	TRUE
chr5	72197160	A	T	ENST00000296755	ENSG00000131711	MAP1B	TRUE	TRUE
chr5	72197175	G	T	ENST00000296755	ENSG00000131711	MAP1B	TRUE	TRUE
chr5	72197208	G	T	ENST00000296755	ENSG00000131711	MAP1B	TRUE	TRUE
chr5	72197214	A	T	ENST00000296755	ENSG00000131711	MAP1B	TRUE	TRUE
chr5	72197226	G	T	ENST00000296755	ENSG00000131711	MAP1B	TRUE	TRUE
chr5	72197232	G	T	ENST00000296755	ENSG00000131711	MAP1B	TRUE	TRUE
chr5	72197253	G	T	ENST00000296755	ENSG00000131711	MAP1B	TRUE	TRUE
chr5	72197262	C	T	ENST00000296755	ENSG00000131711	MAP1B	TRUE	TRUE
chr5	72197265	G	T	ENST00000296755	ENSG00000131711	MAP1B	TRUE	TRUE
chr5	72197274	G	T	ENST00000296755	ENSG00000131711	MAP1B	TRUE	TRUE
chr5	72197277	G	T	ENST00000296755	ENSG00000131711	MAP1B	TRUE	TRUE
chr5	72197285	T	A	ENST00000296755	ENSG00000131711	MAP1B	TRUE	TRUE
chr5	72197295	G	T	ENST00000296755	ENSG00000131711	MAP1B	TRUE	TRUE
chr5	72197301	A	T	ENST00000296755	ENSG00000131711	MAP1B	TRUE	TRUE
chr5	72197310	G	T	ENST00000296755	ENSG00000131711	MAP1B	TRUE	TRUE
chr5	72197320	C	A	ENST00000296755	ENSG00000131711	MAP1B	TRUE	TRUE
chr5	72197320	C	G	ENST00000296755	ENSG00000131711	MAP1B	TRUE	TRUE
chr5	72197328	C	T	ENST00000296755	ENSG00000131711	MAP1B	TRUE	TRUE
chr5	72197363	C	A	ENST00000296755	ENSG00000131711	MAP1B	TRUE	TRUE
chr5	72197363	C	G	ENST00000296755	ENSG00000131711	MAP1B	TRUE	TRUE
chr5	72197366	T	A	ENST00000296755	ENSG00000131711	MAP1B	TRUE	TRUE
chr5	72197366	T	G	ENST00000296755	ENSG00000131711	MAP1B	TRUE	TRUE
chr5	72197367	C	T	ENST00000296755	ENSG00000131711	MAP1B	TRUE	TRUE
chr5	72197382	G	T	ENST00000296755	ENSG00000131711	MAP1B	TRUE	TRUE
chr5	72197385	A	T	ENST00000296755	ENSG00000131711	MAP1B	TRUE	TRUE
chr5	72197406	G	T	ENST00000296755	ENSG00000131711	MAP1B	TRUE	TRUE
chr5	72197415	G	T	ENST00000296755	ENSG00000131711	MAP1B	TRUE	TRUE
chr5	72197418	A	T	ENST00000296755	ENSG00000131711	MAP1B	TRUE	TRUE
chr5	72197445	G	T	ENST00000296755	ENSG00000131711	MAP1B	TRUE	TRUE
chr5	72197460	A	T	ENST00000296755	ENSG00000131711	MAP1B	TRUE	TRUE
chr5	72197466	G	T	ENST00000296755	ENSG00000131711	MAP1B	TRUE	TRUE
chr5	72197472	G	T	ENST00000296755	ENSG00000131711	MAP1B	TRUE	TRUE
chr5	72197482	C	A	ENST00000296755	ENSG00000131711	MAP1B	TRUE	TRUE
chr5	72197482	C	G	ENST00000296755	ENSG00000131711	MAP1B	TRUE	TRUE
chr5	72197499	G	T	ENST00000296755	ENSG00000131711	MAP1B	TRUE	TRUE
chr5	72197515	C	A	ENST00000296755	ENSG00000131711	MAP1B	TRUE	TRUE
chr5	72197515	C	G	ENST00000296755	ENSG00000131711	MAP1B	TRUE	TRUE
chr5	72197517	G	T	ENST00000296755	ENSG00000131711	MAP1B	TRUE	TRUE
chr5	72197529	G	T	ENST00000296755	ENSG00000131711	MAP1B	TRUE	TRUE
chr5	72197532	A	T	ENST00000296755	ENSG00000131711	MAP1B	TRUE	TRUE
chr5	72197539	T	A	ENST00000296755	ENSG00000131711	MAP1B	TRUE	TRUE
chr5	72197548	T	A	ENST00000296755	ENSG00000131711	MAP1B	TRUE	TRUE
chr5	72197548	T	G	ENST00000296755	ENSG00000131711	MAP1B	TRUE	TRUE
chr5	72197568	G	T	ENST00000296755	ENSG00000131711	MAP1B	TRUE	TRUE
chr5	72197574	G	T	ENST00000296755	ENSG00000131711	MAP1B	TRUE	TRUE
chr5	72197585	T	A	ENST00000296755	ENSG00000131711	MAP1B	TRUE	TRUE
chr5	72197585	T	G	ENST00000296755	ENSG00000131711	MAP1B	TRUE	TRUE
chr5	72197586	G	T	ENST00000296755	ENSG00000131711	MAP1B	TRUE	TRUE
chr5	72197610	A	T	ENST00000296755	ENSG00000131711	MAP1B	TRUE	TRUE
chr5	72197622	A	T	ENST00000296755	ENSG00000131711	MAP1B	TRUE	TRUE
chr5	72197631	G	T	ENST00000296755	ENSG00000131711	MAP1B	TRUE	TRUE
chr5	72197643	G	T	ENST00000296755	ENSG00000131711	MAP1B	TRUE	TRUE
chr5	72197646	G	T	ENST00000296755	ENSG00000131711	MAP1B	TRUE	TRUE
chr5	72197649	A	T	ENST00000296755	ENSG00000131711	MAP1B	TRUE	TRUE
chr5	72197655	G	T	ENST00000296755	ENSG00000131711	MAP1B	TRUE	TRUE
chr5	72197658	A	T	ENST00000296755	ENSG00000131711	MAP1B	TRUE	TRUE
chr5	72197661	C	T	ENST00000296755	ENSG00000131711	MAP1B	TRUE	TRUE
chr5	72197676	C	T	ENST00000296755	ENSG00000131711	MAP1B	TRUE	TRUE
chr5	72197694	G	T	ENST00000296755	ENSG00000131711	MAP1B	TRUE	TRUE
chr5	72197717	C	A	ENST00000296755	ENSG00000131711	MAP1B	TRUE	TRUE
chr5	72197717	C	G	ENST00000296755	ENSG00000131711	MAP1B	TRUE	TRUE
chr5	72197718	C	T	ENST00000296755	ENSG00000131711	MAP1B	TRUE	TRUE
chr5	72197724	A	T	ENST00000296755	ENSG00000131711	MAP1B
chr5	72197727	C	T	ENST00000296755	ENSG00000131711	MAP1B
chr5	72197730	G	T	ENST00000296755	ENSG00000131711	MAP1B
chr5	72197736	A	T	ENST00000296755	ENSG00000131711	MAP1B
chr5	72197760	A	T	ENST00000296755	ENSG00000131711	MAP1B
chr5	72197763	G	T	ENST00000296755	ENSG00000131711	MAP1B
chr5	72197775	C	T	ENST00000296755	ENSG00000131711	MAP1B
chr5	72197778	G	T	ENST00000296755	ENSG00000131711	MAP1B
chr5	72197781	A	T	ENST00000296755	ENSG00000131711	MAP1B
chr5	72197784	A	T	ENST00000296755	ENSG00000131711	MAP1B
chr5	72197799	G	T	ENST00000296755	ENSG00000131711	MAP1B	TRUE	TRUE
chr5	72197814	C	T	ENST00000296755	ENSG00000131711	MAP1B	TRUE	TRUE
chr5	72197835	G	T	ENST00000296755	ENSG00000131711	MAP1B	TRUE	TRUE
chr5	72197841	A	T	ENST00000296755	ENSG00000131711	MAP1B	TRUE	TRUE
chr5	72197845	T	A	ENST00000296755	ENSG00000131711	MAP1B	TRUE	TRUE
chr5	72197845	T	G	ENST00000296755	ENSG00000131711	MAP1B	TRUE	TRUE
chr5	72197847	G	T	ENST00000296755	ENSG00000131711	MAP1B	TRUE	TRUE
chr5	72197865	C	T	ENST00000296755	ENSG00000131711	MAP1B	TRUE	TRUE
chr5	72197880	C	T	ENST00000296755	ENSG00000131711	MAP1B	TRUE	TRUE
chr5	72197886	G	T	ENST00000296755	ENSG00000131711	MAP1B	TRUE	TRUE
chr5	72197895	A	T	ENST00000296755	ENSG00000131711	MAP1B	TRUE	TRUE
chr5	72197898	G	T	ENST00000296755	ENSG00000131711	MAP1B	TRUE	TRUE
chr5	72197907	A	T	ENST00000296755	ENSG00000131711	MAP1B	TRUE	TRUE
chr5	72197922	G	T	ENST00000296755	ENSG00000131711	MAP1B	TRUE	TRUE
chr5	72197935	C	A	ENST00000296755	ENSG00000131711	MAP1B	TRUE	TRUE
chr5	72197935	C	G	ENST00000296755	ENSG00000131711	MAP1B	TRUE	TRUE
chr5	72197940	A	T	ENST00000296755	ENSG00000131711	MAP1B	TRUE	TRUE
chr5	72197944	C	A	ENST00000296755	ENSG00000131711	MAP1B	TRUE	TRUE
chr5	72197944	C	G	ENST00000296755	ENSG00000131711	MAP1B	TRUE	TRUE
chr5	72197961	G	T	ENST00000296755	ENSG00000131711	MAP1B	TRUE	TRUE
chr5	72197973	G	T	ENST00000296755	ENSG00000131711	MAP1B	TRUE	TRUE
chr5	72197984	C	A	ENST00000296755	ENSG00000131711	MAP1B	TRUE	TRUE
chr5	72197984	C	G	ENST00000296755	ENSG00000131711	MAP1B	TRUE	TRUE
chr5	72197994	G	T	ENST00000296755	ENSG00000131711	MAP1B	TRUE	TRUE
chr5	72198007	C	A	ENST00000296755	ENSG00000131711	MAP1B
chr5	72198007	C	G	ENST00000296755	ENSG00000131711	MAP1B
chr5	72198022	C	A	ENST00000296755	ENSG00000131711	MAP1B
chr5	72198022	C	G	ENST00000296755	ENSG00000131711	MAP1B
chr5	72198037	C	A	ENST00000296755	ENSG00000131711	MAP1B
chr5	72198037	C	G	ENST00000296755	ENSG00000131711	MAP1B
chr5	72198045	G	T	ENST00000296755	ENSG00000131711	MAP1B
chr5	72198084	G	T	ENST00000296755	ENSG00000131711	MAP1B
chr5	72198108	G	T	ENST00000296755	ENSG00000131711	MAP1B	TRUE	TRUE
chr5	72198127	C	A	ENST00000296755	ENSG00000131711	MAP1B	TRUE	TRUE
chr5	72198127	C	G	ENST00000296755	ENSG00000131711	MAP1B	TRUE	TRUE
chr5	72198141	C	T	ENST00000296755	ENSG00000131711	MAP1B	TRUE	TRUE
chr5	72198159	C	T	ENST00000296755	ENSG00000131711	MAP1B	TRUE	TRUE
chr5	72198162	G	T	ENST00000296755	ENSG00000131711	MAP1B	TRUE	TRUE
chr5	72198168	G	T	ENST00000296755	ENSG00000131711	MAP1B	TRUE	TRUE
chr5	72198183	A	T	ENST00000296755	ENSG00000131711	MAP1B	TRUE	TRUE
chr5	72198186	G	T	ENST00000296755	ENSG00000131711	MAP1B	TRUE	TRUE
chr5	72198189	G	T	ENST00000296755	ENSG00000131711	MAP1B	TRUE	TRUE
chr5	72198194	C	A	ENST00000296755	ENSG00000131711	MAP1B	TRUE	TRUE
chr5	72198198	A	T	ENST00000296755	ENSG00000131711	MAP1B	TRUE	TRUE
chr5	72198208	C	A	ENST00000296755	ENSG00000131711	MAP1B	TRUE	TRUE
chr5	72198208	C	G	ENST00000296755	ENSG00000131711	MAP1B	TRUE	TRUE
chr5	72198234	A	T	ENST00000296755	ENSG00000131711	MAP1B	TRUE	TRUE
chr5	72198243	A	T	ENST00000296755	ENSG00000131711	MAP1B	TRUE	TRUE
chr5	72198261	C	T	ENST00000296755	ENSG00000131711	MAP1B	TRUE	TRUE
chr5	72198270	A	T	ENST00000296755	ENSG00000131711	MAP1B	TRUE	TRUE
chr5	72198276	G	T	ENST00000296755	ENSG00000131711	MAP1B	TRUE	TRUE
chr5	72198279	C	T	ENST00000296755	ENSG00000131711	MAP1B	TRUE	TRUE
chr5	72198286	C	A	ENST00000296755	ENSG00000131711	MAP1B	TRUE	TRUE
chr5	72198286	C	G	ENST00000296755	ENSG00000131711	MAP1B	TRUE	TRUE
chr5	72198297	G	T	ENST00000296755	ENSG00000131711	MAP1B	TRUE	TRUE
chr5	72198306	C	T	ENST00000296755	ENSG00000131711	MAP1B	TRUE	TRUE
chr5	72198309	G	T	ENST00000296755	ENSG00000131711	MAP1B	TRUE	TRUE
chr5	72198318	G	T	ENST00000296755	ENSG00000131711	MAP1B	TRUE	TRUE
chr5	72198321	C	T	ENST00000296755	ENSG00000131711	MAP1B	TRUE	TRUE
chr5	72198345	C	T	ENST00000296755	ENSG00000131711	MAP1B	TRUE	TRUE
chr5	72198348	C	T	ENST00000296755	ENSG00000131711	MAP1B	TRUE	TRUE
chr5	72198396	G	T	ENST00000296755	ENSG00000131711	MAP1B	TRUE	TRUE
chr5	72198411	G	T	ENST00000296755	ENSG00000131711	MAP1B	TRUE	TRUE
chr5	72198422	C	A	ENST00000296755	ENSG00000131711	MAP1B	TRUE	TRUE
chr5	72198422	C	G	ENST00000296755	ENSG00000131711	MAP1B	TRUE	TRUE
chr5	72198438	C	T	ENST00000296755	ENSG00000131711	MAP1B	TRUE	TRUE
chr5	72198451	T	A	ENST00000296755	ENSG00000131711	MAP1B	TRUE	TRUE
chr5	72198451	T	G	ENST00000296755	ENSG00000131711	MAP1B	TRUE	TRUE
chr5	72198454	C	A	ENST00000296755	ENSG00000131711	MAP1B	TRUE	TRUE
chr5	72198454	C	G	ENST00000296755	ENSG00000131711	MAP1B	TRUE	TRUE
chr5	72198459	A	T	ENST00000296755	ENSG00000131711	MAP1B	TRUE	TRUE
chr5	72198474	G	T	ENST00000296755	ENSG00000131711	MAP1B	TRUE	TRUE
chr5	72198477	G	T	ENST00000296755	ENSG00000131711	MAP1B	TRUE	TRUE
chr5	72198488	C	A	ENST00000296755	ENSG00000131711	MAP1B	TRUE	TRUE
chr5	72198488	C	G	ENST00000296755	ENSG00000131711	MAP1B	TRUE	TRUE
chr5	72198492	C	T	ENST00000296755	ENSG00000131711	MAP1B	TRUE	TRUE
chr5	72198510	G	T	ENST00000296755	ENSG00000131711	MAP1B	TRUE	TRUE
chr5	72198520	C	A	ENST00000296755	ENSG00000131711	MAP1B	TRUE	TRUE
chr5	72198520	C	G	ENST00000296755	ENSG00000131711	MAP1B	TRUE	TRUE
chr5	72198528	C	T	ENST00000296755	ENSG00000131711	MAP1B	TRUE	TRUE
chr5	72198534	G	T	ENST00000296755	ENSG00000131711	MAP1B	TRUE	TRUE
chr5	72198573	C	T	ENST00000296755	ENSG00000131711	MAP1B	TRUE	TRUE
chr5	72198591	C	T	ENST00000296755	ENSG00000131711	MAP1B	TRUE	TRUE
chr5	72198594	G	T	ENST00000296755	ENSG00000131711	MAP1B	TRUE	TRUE
chr5	72198624	A	T	ENST00000296755	ENSG00000131711	MAP1B	TRUE	TRUE
chr5	72198637	T	A	ENST00000296755	ENSG00000131711	MAP1B	TRUE	TRUE
chr5	72198637	T	G	ENST00000296755	ENSG00000131711	MAP1B	TRUE	TRUE
chr5	72198641	T	A	ENST00000296755	ENSG00000131711	MAP1B	TRUE	TRUE
chr5	72198641	T	G	ENST00000296755	ENSG00000131711	MAP1B	TRUE	TRUE
chr5	72198646	C	A	ENST00000296755	ENSG00000131711	MAP1B	TRUE	TRUE
chr5	72198646	C	G	ENST00000296755	ENSG00000131711	MAP1B	TRUE	TRUE
chr5	72198657	G	T	ENST00000296755	ENSG00000131711	MAP1B	TRUE	TRUE
chr5	72198660	A	T	ENST00000296755	ENSG00000131711	MAP1B	TRUE	TRUE
chr5	72198666	C	T	ENST00000296755	ENSG00000131711	MAP1B	TRUE	TRUE
chr5	72198675	G	T	ENST00000296755	ENSG00000131711	MAP1B	TRUE	TRUE
chr5	72198678	G	T	ENST00000296755	ENSG00000131711	MAP1B	TRUE	TRUE
chr5	72198681	G	T	ENST00000296755	ENSG00000131711	MAP1B	TRUE	TRUE
chr5	72198684	A	T	ENST00000296755	ENSG00000131711	MAP1B	TRUE	TRUE
chr5	72198696	A	T	ENST00000296755	ENSG00000131711	MAP1B	TRUE	TRUE
chr5	72198723	C	T	ENST00000296755	ENSG00000131711	MAP1B	TRUE	TRUE
chr5	72198726	G	T	ENST00000296755	ENSG00000131711	MAP1B	TRUE	TRUE
chr5	72198739	T	A	ENST00000296755	ENSG00000131711	MAP1B	TRUE	TRUE
chr5	72198739	T	G	ENST00000296755	ENSG00000131711	MAP1B	TRUE	TRUE
chr5	72198743	T	A	ENST00000296755	ENSG00000131711	MAP1B	TRUE	TRUE
chr5	72198743	T	G	ENST00000296755	ENSG00000131711	MAP1B	TRUE	TRUE
chr5	72198745	C	A	ENST00000296755	ENSG00000131711	MAP1B	TRUE	TRUE
chr5	72198745	C	G	ENST00000296755	ENSG00000131711	MAP1B	TRUE	TRUE
chr5	72198757	C	A	ENST00000296755	ENSG00000131711	MAP1B	TRUE	TRUE
chr5	72198757	C	G	ENST00000296755	ENSG00000131711	MAP1B	TRUE	TRUE
chr5	72198777	A	T	ENST00000296755	ENSG00000131711	MAP1B	TRUE	TRUE
chr5	72198780	G	T	ENST00000296755	ENSG00000131711	MAP1B	TRUE	TRUE
chr5	72198783	A	T	ENST00000296755	ENSG00000131711	MAP1B	TRUE	TRUE
chr5	72198797	C	A	ENST00000296755	ENSG00000131711	MAP1B	TRUE	TRUE
chr5	72198837	G	T	ENST00000296755	ENSG00000131711	MAP1B	TRUE	TRUE
chr5	72198845	T	A	ENST00000296755	ENSG00000131711	MAP1B	TRUE	TRUE
chr5	72198845	T	G	ENST00000296755	ENSG00000131711	MAP1B	TRUE	TRUE
chr5	72198859	C	A	ENST00000296755	ENSG00000131711	MAP1B	TRUE	TRUE
chr5	72198859	C	G	ENST00000296755	ENSG00000131711	MAP1B	TRUE	TRUE
chr5	72198865	T	A	ENST00000296755	ENSG00000131711	MAP1B	TRUE	TRUE
chr5	72198865	T	G	ENST00000296755	ENSG00000131711	MAP1B	TRUE	TRUE
chr5	72198879	C	T	ENST00000296755	ENSG00000131711	MAP1B	TRUE	TRUE
chr5	72198895	T	A	ENST00000296755	ENSG00000131711	MAP1B	TRUE	TRUE
chr5	72198900	A	T	ENST00000296755	ENSG00000131711	MAP1B	TRUE	TRUE
chr5	72198907	T	A	ENST00000296755	ENSG00000131711	MAP1B	TRUE	TRUE
chr5	72198924	G	T	ENST00000296755	ENSG00000131711	MAP1B	TRUE	TRUE
chr5	72198927	A	T	ENST00000296755	ENSG00000131711	MAP1B	TRUE	TRUE
chr5	72198936	G	T	ENST00000296755	ENSG00000131711	MAP1B	TRUE	TRUE
chr5	72198942	A	T	ENST00000296755	ENSG00000131711	MAP1B	TRUE	TRUE
chr5	72198965	T	A	ENST00000296755	ENSG00000131711	MAP1B	TRUE	TRUE
chr5	72198965	T	G	ENST00000296755	ENSG00000131711	MAP1B	TRUE	TRUE
chr5	72198971	T	A	ENST00000296755	ENSG00000131711	MAP1B	TRUE	TRUE
chr5	72198971	T	G	ENST00000296755	ENSG00000131711	MAP1B	TRUE	TRUE
chr5	72198972	C	T	ENST00000296755	ENSG00000131711	MAP1B	TRUE	TRUE
chr5	72198975	A	T	ENST00000296755	ENSG00000131711	MAP1B	TRUE	TRUE
chr5	72198981	G	T	ENST00000296755	ENSG00000131711	MAP1B	TRUE	TRUE
chr5	72198984	G	T	ENST00000296755	ENSG00000131711	MAP1B	TRUE	TRUE
chr5	72199005	G	T	ENST00000296755	ENSG00000131711	MAP1B	TRUE	TRUE
chr5	72199008	G	T	ENST00000296755	ENSG00000131711	MAP1B	TRUE	TRUE
chr5	72199016	T	A	ENST00000296755	ENSG00000131711	MAP1B	TRUE	TRUE
chr5	72199016	T	G	ENST00000296755	ENSG00000131711	MAP1B	TRUE	TRUE
chr5	72199022	T	A	ENST00000296755	ENSG00000131711	MAP1B	TRUE	TRUE
chr5	72199022	T	G	ENST00000296755	ENSG00000131711	MAP1B	TRUE	TRUE
chr5	72199023	G	T	ENST00000296755	ENSG00000131711	MAP1B	TRUE	TRUE
chr5	72199031	T	A	ENST00000296755	ENSG00000131711	MAP1B	TRUE	TRUE
chr5	72199031	T	G	ENST00000296755	ENSG00000131711	MAP1B	TRUE	TRUE
chr5	72199032	G	T	ENST00000296755	ENSG00000131711	MAP1B	TRUE	TRUE
chr5	72199035	A	T	ENST00000296755	ENSG00000131711	MAP1B	TRUE	TRUE
chr5	72199051	C	A	ENST00000296755	ENSG00000131711	MAP1B	TRUE	TRUE
chr5	72199051	C	G	ENST00000296755	ENSG00000131711	MAP1B	TRUE	TRUE
chr5	72199067	T	A	ENST00000296755	ENSG00000131711	MAP1B	TRUE	TRUE
chr5	72199067	T	G	ENST00000296755	ENSG00000131711	MAP1B	TRUE	TRUE
chr5	72199070	C	A	ENST00000296755	ENSG00000131711	MAP1B	TRUE	TRUE
chr5	72199070	C	G	ENST00000296755	ENSG00000131711	MAP1B	TRUE	TRUE
chr5	72199073	T	A	ENST00000296755	ENSG00000131711	MAP1B	TRUE	TRUE
chr5	72199073	T	G	ENST00000296755	ENSG00000131711	MAP1B	TRUE	TRUE
chr5	72199074	G	T	ENST00000296755	ENSG00000131711	MAP1B	TRUE	TRUE
chr5	72199077	A	T	ENST00000296755	ENSG00000131711	MAP1B	TRUE	TRUE
chr5	72199083	G	T	ENST00000296755	ENSG00000131711	MAP1B	TRUE	TRUE
chr5	72199086	A	T	ENST00000296755	ENSG00000131711	MAP1B	TRUE	TRUE
chr5	72199095	A	T	ENST00000296755	ENSG00000131711	MAP1B	TRUE	TRUE
chr5	72199118	C	A	ENST00000296755	ENSG00000131711	MAP1B	TRUE	TRUE
chr5	72199118	C	G	ENST00000296755	ENSG00000131711	MAP1B	TRUE	TRUE
chr5	72199124	T	A	ENST00000296755	ENSG00000131711	MAP1B	TRUE	TRUE
chr5	72199124	T	G	ENST00000296755	ENSG00000131711	MAP1B	TRUE	TRUE
chr5	72199125	G	T	ENST00000296755	ENSG00000131711	MAP1B	TRUE	TRUE
chr5	72199137	A	T	ENST00000296755	ENSG00000131711	MAP1B
chr5	72199146	A	T	ENST00000296755	ENSG00000131711	MAP1B
chr5	72199155	G	T	ENST00000296755	ENSG00000131711	MAP1B
chr5	72199169	T	A	ENST00000296755	ENSG00000131711	MAP1B
chr5	72199169	T	G	ENST00000296755	ENSG00000131711	MAP1B
chr5	72199175	T	A	ENST00000296755	ENSG00000131711	MAP1B
chr5	72199175	T	G	ENST00000296755	ENSG00000131711	MAP1B
chr5	72199176	G	T	ENST00000296755	ENSG00000131711	MAP1B
chr5	72199185	G	T	ENST00000296755	ENSG00000131711	MAP1B
chr5	72199188	A	T	ENST00000296755	ENSG00000131711	MAP1B
chr5	72199206	G	T	ENST00000296755	ENSG00000131711	MAP1B
chr5	72199209	G	T	ENST00000296755	ENSG00000131711	MAP1B
chr5	72199220	C	A	ENST00000296755	ENSG00000131711	MAP1B
chr5	72199220	C	G	ENST00000296755	ENSG00000131711	MAP1B
chr5	72199222	C	A	ENST00000296755	ENSG00000131711	MAP1B
chr5	72199222	C	G	ENST00000296755	ENSG00000131711	MAP1B
chr5	72199226	T	A	ENST00000296755	ENSG00000131711	MAP1B
chr5	72199226	T	G	ENST00000296755	ENSG00000131711	MAP1B
chr5	72199236	G	T	ENST00000296755	ENSG00000131711	MAP1B
chr5	72199239	A	T	ENST00000296755	ENSG00000131711	MAP1B
chr5	72199257	G	T	ENST00000296755	ENSG00000131711	MAP1B	TRUE	TRUE
chr5	72199271	C	A	ENST00000296755	ENSG00000131711	MAP1B	TRUE	TRUE
chr5	72199271	C	G	ENST00000296755	ENSG00000131711	MAP1B	TRUE	TRUE
chr5	72199277	T	A	ENST00000296755	ENSG00000131711	MAP1B	TRUE	TRUE
chr5	72199277	T	G	ENST00000296755	ENSG00000131711	MAP1B	TRUE	TRUE
chr5	72199278	G	T	ENST00000296755	ENSG00000131711	MAP1B	TRUE	TRUE
chr5	72199281	A	T	ENST00000296755	ENSG00000131711	MAP1B	TRUE	TRUE
chr5	72199287	G	T	ENST00000296755	ENSG00000131711	MAP1B	TRUE	TRUE
chr5	72199296	A	T	ENST00000296755	ENSG00000131711	MAP1B	TRUE	TRUE
chr5	72199328	T	A	ENST00000296755	ENSG00000131711	MAP1B	TRUE	TRUE
chr5	72199328	T	G	ENST00000296755	ENSG00000131711	MAP1B	TRUE	TRUE
chr5	72199338	G	T	ENST00000296755	ENSG00000131711	MAP1B	TRUE	TRUE
chr5	72199373	C	A	ENST00000296755	ENSG00000131711	MAP1B	TRUE	TRUE
chr5	72199373	C	G	ENST00000296755	ENSG00000131711	MAP1B	TRUE	TRUE
chr5	72199379	T	A	ENST00000296755	ENSG00000131711	MAP1B	TRUE	TRUE
chr5	72199379	T	G	ENST00000296755	ENSG00000131711	MAP1B	TRUE	TRUE
chr5	72199380	G	T	ENST00000296755	ENSG00000131711	MAP1B	TRUE	TRUE
chr5	72199389	G	T	ENST00000296755	ENSG00000131711	MAP1B	TRUE	TRUE
chr5	72199392	A	T	ENST00000296755	ENSG00000131711	MAP1B	TRUE	TRUE
chr5	72199410	G	T	ENST00000296755	ENSG00000131711	MAP1B	TRUE	TRUE
chr5	72199416	G	T	ENST00000296755	ENSG00000131711	MAP1B	TRUE	TRUE
chr5	72199424	T	A	ENST00000296755	ENSG00000131711	MAP1B	TRUE	TRUE
chr5	72199424	T	G	ENST00000296755	ENSG00000131711	MAP1B	TRUE	TRUE
chr5	72199430	T	A	ENST00000296755	ENSG00000131711	MAP1B	TRUE	TRUE
chr5	72199430	T	G	ENST00000296755	ENSG00000131711	MAP1B	TRUE	TRUE
chr5	72199431	G	T	ENST00000296755	ENSG00000131711	MAP1B	TRUE	TRUE
chr5	72199443	A	T	ENST00000296755	ENSG00000131711	MAP1B	TRUE	TRUE
chr5	72199452	C	T	ENST00000296755	ENSG00000131711	MAP1B	TRUE	TRUE
chr5	72199475	C	A	ENST00000296755	ENSG00000131711	MAP1B	TRUE	TRUE
chr5	72199475	C	G	ENST00000296755	ENSG00000131711	MAP1B	TRUE	TRUE
chr5	72199478	T	A	ENST00000296755	ENSG00000131711	MAP1B	TRUE	TRUE
chr5	72199481	C	A	ENST00000296755	ENSG00000131711	MAP1B	TRUE	TRUE
chr5	72199481	C	G	ENST00000296755	ENSG00000131711	MAP1B	TRUE	TRUE
chr5	72199482	G	T	ENST00000296755	ENSG00000131711	MAP1B	TRUE	TRUE
chr5	72199491	G	T	ENST00000296755	ENSG00000131711	MAP1B	TRUE	TRUE
chr5	72199494	A	T	ENST00000296755	ENSG00000131711	MAP1B	TRUE	TRUE
chr5	72199503	A	T	ENST00000296755	ENSG00000131711	MAP1B	TRUE	TRUE
chr5	72199512	C	T	ENST00000296755	ENSG00000131711	MAP1B	TRUE	TRUE
chr5	72199526	T	A	ENST00000296755	ENSG00000131711	MAP1B	TRUE	TRUE
chr5	72199526	T	G	ENST00000296755	ENSG00000131711	MAP1B	TRUE	TRUE
chr5	72199532	C	A	ENST00000296755	ENSG00000131711	MAP1B	TRUE	TRUE
chr5	72199532	C	G	ENST00000296755	ENSG00000131711	MAP1B	TRUE	TRUE
chr5	72199533	G	T	ENST00000296755	ENSG00000131711	MAP1B	TRUE	TRUE
chr5	72199540	C	A	ENST00000296755	ENSG00000131711	MAP1B	TRUE	TRUE
chr5	72199540	C	G	ENST00000296755	ENSG00000131711	MAP1B	TRUE	TRUE
chr5	72199550	C	A	ENST00000296755	ENSG00000131711	MAP1B	TRUE	TRUE
chr5	72199553	C	A	ENST00000296755	ENSG00000131711	MAP1B	TRUE	TRUE
chr5	72199553	C	G	ENST00000296755	ENSG00000131711	MAP1B	TRUE	TRUE
chr5	72199560	G	T	ENST00000296755	ENSG00000131711	MAP1B	TRUE	TRUE
chr5	72199563	A	T	ENST00000296755	ENSG00000131711	MAP1B	TRUE	TRUE
chr5	72199566	A	T	ENST00000296755	ENSG00000131711	MAP1B	TRUE	TRUE
chr5	72199576	C	A	ENST00000296755	ENSG00000131711	MAP1B	TRUE	TRUE
chr5	72199576	C	G	ENST00000296755	ENSG00000131711	MAP1B	TRUE	TRUE
chr5	72199578	G	T	ENST00000296755	ENSG00000131711	MAP1B	TRUE	TRUE
chr5	72199587	C	T	ENST00000296755	ENSG00000131711	MAP1B	TRUE	TRUE
chr5	72199600	T	A	ENST00000296755	ENSG00000131711	MAP1B	TRUE	TRUE
chr5	72199600	T	G	ENST00000296755	ENSG00000131711	MAP1B	TRUE	TRUE
chr5	72199604	C	A	ENST00000296755	ENSG00000131711	MAP1B	TRUE	TRUE
chr5	72199619	T	A	ENST00000296755	ENSG00000131711	MAP1B	TRUE	TRUE
chr5	72199620	G	T	ENST00000296755	ENSG00000131711	MAP1B	TRUE	TRUE
chr5	72199625	C	A	ENST00000296755	ENSG00000131711	MAP1B	TRUE	TRUE
chr5	72199625	C	G	ENST00000296755	ENSG00000131711	MAP1B	TRUE	TRUE
chr5	72199626	A	T	ENST00000296755	ENSG00000131711	MAP1B	TRUE	TRUE
chr5	72199635	A	T	ENST00000296755	ENSG00000131711	MAP1B	TRUE	TRUE
chr5	72199641	G	T	ENST00000296755	ENSG00000131711	MAP1B	TRUE	TRUE
chr5	72199648	C	A	ENST00000296755	ENSG00000131711	MAP1B	TRUE	TRUE
chr5	72199648	C	G	ENST00000296755	ENSG00000131711	MAP1B	TRUE	TRUE
chr5	72199677	G	T	ENST00000296755	ENSG00000131711	MAP1B	TRUE	TRUE
chr5	72199681	G	A	ENST00000296755	ENSG00000131711	MAP1B	TRUE	TRUE
chr5	72199682	G	A	ENST00000296755	ENSG00000131711	MAP1B	TRUE	TRUE
chr5	72199692	G	T	ENST00000296755	ENSG00000131711	MAP1B	TRUE	TRUE
chr5	72199695	G	T	ENST00000296755	ENSG00000131711	MAP1B	TRUE	TRUE
chr5	72199704	G	T	ENST00000296755	ENSG00000131711	MAP1B	TRUE	TRUE
chr5	72199707	G	T	ENST00000296755	ENSG00000131711	MAP1B	TRUE	TRUE
chr5	72199713	G	T	ENST00000296755	ENSG00000131711	MAP1B	TRUE	TRUE
chr5	72199716	A	T	ENST00000296755	ENSG00000131711	MAP1B	TRUE	TRUE
chr5	72199728	C	T	ENST00000296755	ENSG00000131711	MAP1B	TRUE	TRUE
chr5	72199732	C	A	ENST00000296755	ENSG00000131711	MAP1B	TRUE	TRUE
chr5	72199732	C	G	ENST00000296755	ENSG00000131711	MAP1B	TRUE	TRUE
chr5	72199737	G	T	ENST00000296755	ENSG00000131711	MAP1B	TRUE	TRUE
chr5	72199755	G	T	ENST00000296755	ENSG00000131711	MAP1B	TRUE	TRUE
chr5	72199758	G	T	ENST00000296755	ENSG00000131711	MAP1B	TRUE	TRUE
chr5	72199761	A	T	ENST00000296755	ENSG00000131711	MAP1B	TRUE	TRUE
chr5	72199764	C	T	ENST00000296755	ENSG00000131711	MAP1B	TRUE	TRUE
chr5	72199767	C	T	ENST00000296755	ENSG00000131711	MAP1B	TRUE	TRUE
chr5	72199773	C	T	ENST00000296755	ENSG00000131711	MAP1B	TRUE	TRUE
chr5	72199776	C	T	ENST00000296755	ENSG00000131711	MAP1B	TRUE	TRUE
chr5	72199781	T	A	ENST00000296755	ENSG00000131711	MAP1B	TRUE	TRUE
chr5	72199785	G	T	ENST00000296755	ENSG00000131711	MAP1B	TRUE	TRUE
chr5	72199801	C	A	ENST00000296755	ENSG00000131711	MAP1B	TRUE	TRUE
chr5	72199801	C	G	ENST00000296755	ENSG00000131711	MAP1B	TRUE	TRUE
chr5	72199809	G	T	ENST00000296755	ENSG00000131711	MAP1B	TRUE	TRUE
chr5	72199813	C	A	ENST00000296755	ENSG00000131711	MAP1B	TRUE	TRUE
chr5	72199813	C	G	ENST00000296755	ENSG00000131711	MAP1B	TRUE	TRUE
chr5	72199824	C	T	ENST00000296755	ENSG00000131711	MAP1B	TRUE	TRUE
chr5	72199848	G	T	ENST00000296755	ENSG00000131711	MAP1B	TRUE	TRUE
chr5	72199854	G	T	ENST00000296755	ENSG00000131711	MAP1B	TRUE	TRUE
chr5	72199857	G	T	ENST00000296755	ENSG00000131711	MAP1B	TRUE	TRUE
chr5	72199862	C	A	ENST00000296755	ENSG00000131711	MAP1B	TRUE	TRUE
chr5	72199896	G	T	ENST00000296755	ENSG00000131711	MAP1B	TRUE	TRUE
chr5	72199902	G	T	ENST00000296755	ENSG00000131711	MAP1B	TRUE	TRUE
chr5	72199906	C	A	ENST00000296755	ENSG00000131711	MAP1B	TRUE	TRUE
chr5	72199908	G	T	ENST00000296755	ENSG00000131711	MAP1B	TRUE	TRUE
chr5	72199926	A	T	ENST00000296755	ENSG00000131711	MAP1B	TRUE	TRUE
chr5	72199940	C	A	ENST00000296755	ENSG00000131711	MAP1B	TRUE	TRUE
chr5	72199940	C	G	ENST00000296755	ENSG00000131711	MAP1B	TRUE	TRUE
chr5	72199941	A	T	ENST00000296755	ENSG00000131711	MAP1B	TRUE	TRUE
chr5	72199971	C	T	ENST00000296755	ENSG00000131711	MAP1B	TRUE	TRUE
chr5	72199987	C	A	ENST00000296755	ENSG00000131711	MAP1B	TRUE	TRUE
chr5	72200022	G	T	ENST00000296755	ENSG00000131711	MAP1B	TRUE	TRUE
chr5	72200029	T	A	ENST00000296755	ENSG00000131711	MAP1B	TRUE	TRUE
chr5	72200037	G	T	ENST00000296755	ENSG00000131711	MAP1B	TRUE	TRUE
chr5	72200040	C	T	ENST00000296755	ENSG00000131711	MAP1B	TRUE	TRUE
chr5	72200052	A	T	ENST00000296755	ENSG00000131711	MAP1B	TRUE	TRUE
chr5	72200061	A	T	ENST00000296755	ENSG00000131711	MAP1B	TRUE	TRUE
chr5	72200064	A	T	ENST00000296755	ENSG00000131711	MAP1B	TRUE	TRUE
chr5	72200073	A	T	ENST00000296755	ENSG00000131711	MAP1B	TRUE	TRUE
chr5	72200076	G	T	ENST00000296755	ENSG00000131711	MAP1B	TRUE	TRUE
chr5	72200079	A	T	ENST00000296755	ENSG00000131711	MAP1B	TRUE	TRUE
chr5	72200085	A	T	ENST00000296755	ENSG00000131711	MAP1B	TRUE	TRUE
chr5	72200091	A	T	ENST00000296755	ENSG00000131711	MAP1B	TRUE	TRUE
chr5	72200094	A	T	ENST00000296755	ENSG00000131711	MAP1B	TRUE	TRUE
chr5	72200106	A	T	ENST00000296755	ENSG00000131711	MAP1B	TRUE	TRUE
chr5	72200112	A	T	ENST00000296755	ENSG00000131711	MAP1B	TRUE	TRUE
chr5	72200116	C	A	ENST00000296755	ENSG00000131711	MAP1B	TRUE	TRUE
chr5	72200116	C	G	ENST00000296755	ENSG00000131711	MAP1B	TRUE	TRUE
chr5	72200122	C	A	ENST00000296755	ENSG00000131711	MAP1B	TRUE	TRUE
chr5	72200122	C	G	ENST00000296755	ENSG00000131711	MAP1B	TRUE	TRUE
chr5	72200130	A	T	ENST00000296755	ENSG00000131711	MAP1B	TRUE	TRUE
chr5	72200133	A	T	ENST00000296755	ENSG00000131711	MAP1B	TRUE	TRUE
chr5	72200145	A	T	ENST00000296755	ENSG00000131711	MAP1B	TRUE	TRUE
chr5	72200151	A	T	ENST00000296755	ENSG00000131711	MAP1B	TRUE	TRUE
chr5	72200158	T	A	ENST00000296755	ENSG00000131711	MAP1B	TRUE	TRUE
chr5	72200167	C	A	ENST00000296755	ENSG00000131711	MAP1B	TRUE	TRUE
chr5	72200167	C	G	ENST00000296755	ENSG00000131711	MAP1B	TRUE	TRUE
chr5	72200172	A	T	ENST00000296755	ENSG00000131711	MAP1B	TRUE	TRUE
chr5	72200185	T	A	ENST00000296755	ENSG00000131711	MAP1B	TRUE	TRUE
chr5	72200187	A	T	ENST00000296755	ENSG00000131711	MAP1B	TRUE	TRUE
chr5	72200190	G	T	ENST00000296755	ENSG00000131711	MAP1B	TRUE	TRUE
chr5	72200197	C	A	ENST00000296755	ENSG00000131711	MAP1B	TRUE	TRUE
chr5	72200202	A	T	ENST00000296755	ENSG00000131711	MAP1B	TRUE	TRUE
chr5	72200226	A	T	ENST00000296755	ENSG00000131711	MAP1B	TRUE	TRUE
chr5	72200229	A	T	ENST00000296755	ENSG00000131711	MAP1B	TRUE	TRUE
chr5	72200232	A	T	ENST00000296755	ENSG00000131711	MAP1B	TRUE	TRUE
chr5	72200235	G	T	ENST00000296755	ENSG00000131711	MAP1B	TRUE	TRUE
chr5	72200244	G	T	ENST00000296755	ENSG00000131711	MAP1B	TRUE	TRUE
chr5	72200247	A	T	ENST00000296755	ENSG00000131711	MAP1B	TRUE	TRUE
chr5	72200256	A	T	ENST00000296755	ENSG00000131711	MAP1B	TRUE	TRUE
chr5	72200274	G	T	ENST00000296755	ENSG00000131711	MAP1B	TRUE	TRUE
chr5	72200280	A	T	ENST00000296755	ENSG00000131711	MAP1B	TRUE	TRUE
chr5	72200295	G	T	ENST00000296755	ENSG00000131711	MAP1B	TRUE	TRUE
chr5	72200298	G	T	ENST00000296755	ENSG00000131711	MAP1B	TRUE	TRUE
chr5	72200301	A	T	ENST00000296755	ENSG00000131711	MAP1B	TRUE	TRUE
chr5	72200307	A	T	ENST00000296755	ENSG00000131711	MAP1B	TRUE	TRUE
chr5	72200310	G	T	ENST00000296755	ENSG00000131711	MAP1B	TRUE	TRUE
chr5	72200316	A	T	ENST00000296755	ENSG00000131711	MAP1B	TRUE	TRUE
chr5	72200343	A	T	ENST00000296755	ENSG00000131711	MAP1B	TRUE	TRUE
chr5	72200347	C	A	ENST00000296755	ENSG00000131711	MAP1B	TRUE	TRUE
chr5	72200352	A	T	ENST00000296755	ENSG00000131711	MAP1B	TRUE	TRUE
chr5	72200367	G	T	ENST00000296755	ENSG00000131711	MAP1B	TRUE	TRUE
chr5	72200368	G	A	ENST00000296755	ENSG00000131711	MAP1B	TRUE	FALSE
chr5	72200368	G	C	ENST00000296755	ENSG00000131711	MAP1B	TRUE	FALSE
chr5	72200368	G	T	ENST00000296755	ENSG00000131711	MAP1B	TRUE	FALSE
chr5	72200369	T	A	ENST00000296755	ENSG00000131711	MAP1B	TRUE	FALSE
chr5	72200369	T	C	ENST00000296755	ENSG00000131711	MAP1B	FALSE	FALSE
chr5	72200369	T	G	ENST00000296755	ENSG00000131711	MAP1B	TRUE	FALSE
chr5	72203561	A	C	ENST00000296755	ENSG00000131711	MAP1B	TRUE	FALSE
chr5	72203561	A	G	ENST00000296755	ENSG00000131711	MAP1B	TRUE	FALSE
chr5	72203561	A	T	ENST00000296755	ENSG00000131711	MAP1B	TRUE	FALSE
chr5	72203562	G	A	ENST00000296755	ENSG00000131711	MAP1B	TRUE	FALSE
chr5	72203562	G	C	ENST00000296755	ENSG00000131711	MAP1B	TRUE	FALSE
chr5	72203562	G	T	ENST00000296755	ENSG00000131711	MAP1B	TRUE	FALSE
chr5	72203568	G	T	ENST00000296755	ENSG00000131711	MAP1B	TRUE	TRUE
chr5	72203577	A	T	ENST00000296755	ENSG00000131711	MAP1B	TRUE	TRUE
chr5	72203586	A	T	ENST00000296755	ENSG00000131711	MAP1B	TRUE	TRUE
chr5	72203590	C	A	ENST00000296755	ENSG00000131711	MAP1B	TRUE	TRUE
chr5	72203590	C	G	ENST00000296755	ENSG00000131711	MAP1B	TRUE	TRUE
chr5	72203621	T	A	ENST00000296755	ENSG00000131711	MAP1B	TRUE	TRUE
chr5	72203621	T	G	ENST00000296755	ENSG00000131711	MAP1B	TRUE	TRUE
chr5	72203623	T	A	ENST00000296755	ENSG00000131711	MAP1B	TRUE	TRUE
chr5	72203633	C	A	ENST00000296755	ENSG00000131711	MAP1B	TRUE	TRUE
chr5	72203636	C	A	ENST00000296755	ENSG00000131711	MAP1B	TRUE	TRUE
chr5	72203636	C	G	ENST00000296755	ENSG00000131711	MAP1B	TRUE	TRUE
chr5	72203658	A	T	ENST00000296755	ENSG00000131711	MAP1B	TRUE	TRUE
chr5	72203673	G	T	ENST00000296755	ENSG00000131711	MAP1B	TRUE	TRUE
chr5	72203682	A	T	ENST00000296755	ENSG00000131711	MAP1B	TRUE	TRUE
chr5	72203685	A	T	ENST00000296755	ENSG00000131711	MAP1B	TRUE	TRUE
chr5	72203702	C	A	ENST00000296755	ENSG00000131711	MAP1B	TRUE	TRUE
chr5	72203702	C	G	ENST00000296755	ENSG00000131711	MAP1B	TRUE	TRUE
chr5	72203705	C	A	ENST00000296755	ENSG00000131711	MAP1B	TRUE	TRUE
chr5	72203705	C	G	ENST00000296755	ENSG00000131711	MAP1B	TRUE	TRUE
chr5	72203733	G	T	ENST00000296755	ENSG00000131711	MAP1B	TRUE	TRUE
chr5	72203736	G	T	ENST00000296755	ENSG00000131711	MAP1B	TRUE	TRUE
chr5	72203764	T	A	ENST00000296755	ENSG00000131711	MAP1B	FALSE	FALSE
chr5	72203767	T	A	ENST00000296755	ENSG00000131711	MAP1B	FALSE	FALSE
chr5	72203769	G	T	ENST00000296755	ENSG00000131711	MAP1B	FALSE	FALSE
chr5	72203772	G	T	ENST00000296755	ENSG00000131711	MAP1B	FALSE	FALSE
chr5	72203775	A	T	ENST00000296755	ENSG00000131711	MAP1B	FALSE	FALSE
chr5	72203781	C	T	ENST00000296755	ENSG00000131711	MAP1B	FALSE	FALSE
chr5	72203785	G	A	ENST00000296755	ENSG00000131711	MAP1B	FALSE	FALSE
chr5	72203786	G	A	ENST00000296755	ENSG00000131711	MAP1B	FALSE	FALSE
chr5	72203799	C	T	ENST00000296755	ENSG00000131711	MAP1B	FALSE	FALSE
chr5	72203802	G	A	ENST00000296755	ENSG00000131711	MAP1B	TRUE	FALSE
chr5	72203802	G	C	ENST00000296755	ENSG00000131711	MAP1B	TRUE	FALSE
chr5	72203802	G	T	ENST00000296755	ENSG00000131711	MAP1B	TRUE	FALSE
chr5	72203803	T	A	ENST00000296755	ENSG00000131711	MAP1B	TRUE	FALSE
chr5	72203803	T	C	ENST00000296755	ENSG00000131711	MAP1B	TRUE	FALSE
chr5	72203803	T	G	ENST00000296755	ENSG00000131711	MAP1B	TRUE	FALSE
chr5	72205082	A	C	ENST00000296755	ENSG00000131711	MAP1B	TRUE	FALSE
chr5	72205082	A	G	ENST00000296755	ENSG00000131711	MAP1B	TRUE	FALSE
chr5	72205082	A	T	ENST00000296755	ENSG00000131711	MAP1B	TRUE	FALSE
chr5	72205083	G	A	ENST00000296755	ENSG00000131711	MAP1B	TRUE	FALSE
chr5	72205083	G	C	ENST00000296755	ENSG00000131711	MAP1B	TRUE	FALSE
chr5	72205083	G	T	ENST00000296755	ENSG00000131711	MAP1B	TRUE	FALSE
chr5	72205109	C	A	ENST00000296755	ENSG00000131711	MAP1B	FALSE	FALSE
chr5	72205109	C	G	ENST00000296755	ENSG00000131711	MAP1B	FALSE	FALSE
chr5	72205111	G	T	ENST00000296755	ENSG00000131711	MAP1B	FALSE	FALSE
chr5	72205123	G	T	ENST00000296755	ENSG00000131711	MAP1B	FALSE	FALSE
chr5	72205127	G	A	ENST00000296755	ENSG00000131711	MAP1B	FALSE	FALSE
chr5	72205128	G	A	ENST00000296755	ENSG00000131711	MAP1B	FALSE	FALSE
chr5	72205131	C	A	ENST00000296755	ENSG00000131711	MAP1B	FALSE	FALSE
chr5	72205131	C	G	ENST00000296755	ENSG00000131711	MAP1B	FALSE	FALSE
chr5	72205132	C	T	ENST00000296755	ENSG00000131711	MAP1B	FALSE	FALSE
chr5	72205135	G	T	ENST00000296755	ENSG00000131711	MAP1B	FALSE	FALSE
chr5	72205144	G	T	ENST00000296755	ENSG00000131711	MAP1B	FALSE	FALSE
chr5	72205147	A	T	ENST00000296755	ENSG00000131711	MAP1B	FALSE	FALSE
chr5	72205150	C	T	ENST00000296755	ENSG00000131711	MAP1B	FALSE	FALSE
chr5	72205153	C	T	ENST00000296755	ENSG00000131711	MAP1B	FALSE	FALSE
chr5	72205175	T	A	ENST00000296755	ENSG00000131711	MAP1B	FALSE	FALSE
chr5	72205175	T	G	ENST00000296755	ENSG00000131711	MAP1B	FALSE	FALSE
chr5	72205201	C	T	ENST00000296755	ENSG00000131711	MAP1B	FALSE	FALSE
chr5	72205207	G	T	ENST00000296755	ENSG00000131711	MAP1B	FALSE	FALSE
chr5	72205224	C	A	ENST00000296755	ENSG00000131711	MAP1B	FALSE	FALSE
chr5	72205225	A	T	ENST00000296755	ENSG00000131711	MAP1B	FALSE	FALSE
chr5	72205231	G	T	ENST00000296755	ENSG00000131711	MAP1B	FALSE	FALSE
chr5	72220923	T	A	ENST00000261413	ENSG00000113048	MRPS27	FALSE	FALSE
chr5	72220932	T	A	ENST00000261413	ENSG00000113048	MRPS27	FALSE	FALSE
chr5	72220935	G	A	ENST00000261413	ENSG00000113048	MRPS27	FALSE	FALSE
chr5	72220941	G	A	ENST00000261413	ENSG00000113048	MRPS27	FALSE	FALSE
chr5	72220942	G	C	ENST00000261413	ENSG00000113048	MRPS27	FALSE	FALSE
chr5	72220942	G	T	ENST00000261413	ENSG00000113048	MRPS27	FALSE	FALSE
chr5	72220947	C	A	ENST00000261413	ENSG00000113048	MRPS27	FALSE	FALSE
chr5	72220950	G	A	ENST00000261413	ENSG00000113048	MRPS27	FALSE	FALSE
chr5	72220953	T	A	ENST00000261413	ENSG00000113048	MRPS27	FALSE	FALSE
chr5	72220959	G	A	ENST00000261413	ENSG00000113048	MRPS27	FALSE	FALSE
chr5	72220962	C	A	ENST00000261413	ENSG00000113048	MRPS27	FALSE	FALSE
chr5	72220968	G	A	ENST00000261413	ENSG00000113048	MRPS27	FALSE	FALSE
chr5	72220971	G	A	ENST00000261413	ENSG00000113048	MRPS27	FALSE	FALSE
chr5	72220974	G	A	ENST00000261413	ENSG00000113048	MRPS27	FALSE	FALSE
chr5	72220977	C	A	ENST00000261413	ENSG00000113048	MRPS27	FALSE	FALSE
chr5	72220980	T	A	ENST00000261413	ENSG00000113048	MRPS27	FALSE	FALSE
chr5	72220983	G	A	ENST00000261413	ENSG00000113048	MRPS27	FALSE	FALSE
chr5	72220988	A	T	ENST00000261413	ENSG00000113048	MRPS27	FALSE	FALSE
chr5	72220992	G	A	ENST00000261413	ENSG00000113048	MRPS27	FALSE	FALSE
chr5	72221008	C	T	ENST00000261413	ENSG00000113048	MRPS27	FALSE	FALSE
chr5	72221009	C	T	ENST00000261413	ENSG00000113048	MRPS27	FALSE	FALSE
chr5	72221013	G	A	ENST00000261413	ENSG00000113048	MRPS27	FALSE	FALSE
chr5	72221016	G	A	ENST00000261413	ENSG00000113048	MRPS27	FALSE	FALSE
chr5	72221025	G	A	ENST00000261413	ENSG00000113048	MRPS27	FALSE	FALSE
chr5	72221028	C	A	ENST00000261413	ENSG00000113048	MRPS27	FALSE	FALSE
chr5	72221029	A	C	ENST00000261413	ENSG00000113048	MRPS27	FALSE	FALSE
chr5	72221029	A	T	ENST00000261413	ENSG00000113048	MRPS27	FALSE	FALSE
chr5	72221046	C	A	ENST00000261413	ENSG00000113048	MRPS27	FALSE	FALSE
chr5	72221052	C	A	ENST00000261413	ENSG00000113048	MRPS27	FALSE	FALSE
chr5	72221053	A	T	ENST00000261413	ENSG00000113048	MRPS27	FALSE	FALSE
chr5	72221067	T	A	ENST00000261413	ENSG00000113048	MRPS27	FALSE	FALSE
chr5	72221070	C	A	ENST00000261413	ENSG00000113048	MRPS27	FALSE	FALSE
chr5	72221073	T	A	ENST00000261413	ENSG00000113048	MRPS27	FALSE	FALSE
chr5	72221082	G	A	ENST00000261413	ENSG00000113048	MRPS27	FALSE	FALSE
chr5	72221096	A	C	ENST00000261413	ENSG00000113048	MRPS27	FALSE	FALSE
chr5	72221096	A	T	ENST00000261413	ENSG00000113048	MRPS27	FALSE	FALSE
chr5	72221106	C	A	ENST00000261413	ENSG00000113048	MRPS27	FALSE	FALSE
chr5	72221108	G	C	ENST00000261413	ENSG00000113048	MRPS27	FALSE	FALSE
chr5	72221108	G	T	ENST00000261413	ENSG00000113048	MRPS27	FALSE	FALSE
chr5	72221112	C	A	ENST00000261413	ENSG00000113048	MRPS27	FALSE	FALSE
chr5	72221118	T	A	ENST00000261413	ENSG00000113048	MRPS27	FALSE	FALSE
chr5	72221130	G	A	ENST00000261413	ENSG00000113048	MRPS27	FALSE	FALSE
chr5	72221136	T	A	ENST00000261413	ENSG00000113048	MRPS27	FALSE	FALSE
chr5	72221144	A	C	ENST00000261413	ENSG00000113048	MRPS27	FALSE	FALSE
chr5	72221144	A	T	ENST00000261413	ENSG00000113048	MRPS27	FALSE	FALSE
chr5	72221149	C	A	ENST00000261413	ENSG00000113048	MRPS27	TRUE	FALSE
chr5	72221149	C	G	ENST00000261413	ENSG00000113048	MRPS27	TRUE	FALSE
chr5	72221149	C	T	ENST00000261413	ENSG00000113048	MRPS27	TRUE	FALSE
chr5	72221150	T	A	ENST00000261413	ENSG00000113048	MRPS27	TRUE	FALSE
chr5	72221150	T	C	ENST00000261413	ENSG00000113048	MRPS27	TRUE	FALSE
chr5	72221150	T	G	ENST00000261413	ENSG00000113048	MRPS27	TRUE	FALSE
chr5	72223681	A	C	ENST00000261413	ENSG00000113048	MRPS27	TRUE	FALSE
chr5	72223681	A	G	ENST00000261413	ENSG00000113048	MRPS27	TRUE	FALSE
chr5	72223681	A	T	ENST00000261413	ENSG00000113048	MRPS27	TRUE	FALSE
chr5	72223682	C	A	ENST00000261413	ENSG00000113048	MRPS27	TRUE	FALSE
chr5	72223682	C	G	ENST00000261413	ENSG00000113048	MRPS27	TRUE	FALSE
chr5	72223682	C	T	ENST00000261413	ENSG00000113048	MRPS27	TRUE	FALSE
chr5	72223685	T	A	ENST00000261413	ENSG00000113048	MRPS27	FALSE	FALSE
chr5	72223691	G	A	ENST00000261413	ENSG00000113048	MRPS27	FALSE	FALSE
chr5	72223694	C	A	ENST00000261413	ENSG00000113048	MRPS27	FALSE	FALSE
chr5	72223698	G	C	ENST00000261413	ENSG00000113048	MRPS27	FALSE	FALSE
chr5	72223698	G	T	ENST00000261413	ENSG00000113048	MRPS27	FALSE	FALSE
chr5	72223703	G	A	ENST00000261413	ENSG00000113048	MRPS27	FALSE	FALSE
chr5	72223712	T	A	ENST00000261413	ENSG00000113048	MRPS27	FALSE	FALSE
chr5	72223718	G	A	ENST00000261413	ENSG00000113048	MRPS27	FALSE	FALSE
chr5	72223721	C	A	ENST00000261413	ENSG00000113048	MRPS27	FALSE	FALSE
chr5	72223727	C	A	ENST00000261413	ENSG00000113048	MRPS27	FALSE	FALSE
chr5	72223730	C	A	ENST00000261413	ENSG00000113048	MRPS27	FALSE	FALSE
chr5	72223738	A	C	ENST00000261413	ENSG00000113048	MRPS27	TRUE	TRUE
chr5	72223738	A	T	ENST00000261413	ENSG00000113048	MRPS27	TRUE	TRUE
chr5	72223742	G	A	ENST00000261413	ENSG00000113048	MRPS27	TRUE	TRUE
chr5	72223745	C	A	ENST00000261413	ENSG00000113048	MRPS27	TRUE	TRUE
chr5	72223754	T	A	ENST00000261413	ENSG00000113048	MRPS27	TRUE	TRUE
chr5	72223757	C	A	ENST00000261413	ENSG00000113048	MRPS27	TRUE	TRUE
chr5	72223759	G	C	ENST00000261413	ENSG00000113048	MRPS27	TRUE	TRUE
chr5	72223759	G	T	ENST00000261413	ENSG00000113048	MRPS27	TRUE	TRUE
chr5	72223766	G	A	ENST00000261413	ENSG00000113048	MRPS27	TRUE	TRUE
chr5	72223775	C	A	ENST00000261413	ENSG00000113048	MRPS27	TRUE	TRUE
chr5	72223784	G	A	ENST00000261413	ENSG00000113048	MRPS27	TRUE	TRUE
chr5	72223790	G	A	ENST00000261413	ENSG00000113048	MRPS27	TRUE	TRUE
chr5	72223793	C	A	ENST00000261413	ENSG00000113048	MRPS27	TRUE	TRUE
chr5	72223796	C	A	ENST00000261413	ENSG00000113048	MRPS27	TRUE	TRUE
chr5	72223798	G	C	ENST00000261413	ENSG00000113048	MRPS27	TRUE	TRUE
chr5	72223798	G	T	ENST00000261413	ENSG00000113048	MRPS27	TRUE	TRUE
chr5	72223813	G	C	ENST00000261413	ENSG00000113048	MRPS27	TRUE	TRUE
chr5	72223813	G	T	ENST00000261413	ENSG00000113048	MRPS27	TRUE	TRUE
chr5	72223826	T	A	ENST00000261413	ENSG00000113048	MRPS27	TRUE	TRUE
chr5	72223851	C	A	ENST00000261413	ENSG00000113048	MRPS27	TRUE	FALSE
chr5	72223851	C	G	ENST00000261413	ENSG00000113048	MRPS27	TRUE	FALSE
chr5	72223851	C	T	ENST00000261413	ENSG00000113048	MRPS27	TRUE	FALSE
chr5	72223852	T	A	ENST00000261413	ENSG00000113048	MRPS27	TRUE	FALSE
chr5	72223852	T	C	ENST00000261413	ENSG00000113048	MRPS27	TRUE	FALSE
chr5	72223852	T	G	ENST00000261413	ENSG00000113048	MRPS27	TRUE	FALSE
chr5	72226055	A	C	ENST00000261413	ENSG00000113048	MRPS27	TRUE	FALSE
chr5	72226055	A	G	ENST00000261413	ENSG00000113048	MRPS27	TRUE	FALSE
chr5	72226055	A	T	ENST00000261413	ENSG00000113048	MRPS27	TRUE	FALSE
chr5	72226056	C	A	ENST00000261413	ENSG00000113048	MRPS27	TRUE	FALSE
chr5	72226056	C	G	ENST00000261413	ENSG00000113048	MRPS27	TRUE	FALSE
chr5	72226056	C	T	ENST00000261413	ENSG00000113048	MRPS27	TRUE	FALSE
chr5	72226062	C	A	ENST00000261413	ENSG00000113048	MRPS27	TRUE	TRUE
chr5	72226065	T	A	ENST00000261413	ENSG00000113048	MRPS27	TRUE	TRUE
chr5	72226066	A	T	ENST00000261413	ENSG00000113048	MRPS27	TRUE	TRUE
chr5	72226074	T	A	ENST00000261413	ENSG00000113048	MRPS27	TRUE	TRUE
chr5	72226083	C	A	ENST00000261413	ENSG00000113048	MRPS27	TRUE	TRUE
chr5	72226101	T	A	ENST00000261413	ENSG00000113048	MRPS27	TRUE	TRUE
chr5	72226104	C	A	ENST00000261413	ENSG00000113048	MRPS27	TRUE	TRUE
chr5	72226113	G	A	ENST00000261413	ENSG00000113048	MRPS27	TRUE	TRUE
chr5	72226122	T	A	ENST00000261413	ENSG00000113048	MRPS27	TRUE	TRUE
chr5	72226129	G	C	ENST00000261413	ENSG00000113048	MRPS27	TRUE	TRUE
chr5	72226129	G	T	ENST00000261413	ENSG00000113048	MRPS27	TRUE	TRUE
chr5	72226140	T	A	ENST00000261413	ENSG00000113048	MRPS27	TRUE	TRUE
chr5	72226141	C	T	ENST00000261413	ENSG00000113048	MRPS27	TRUE	TRUE
chr5	72226142	C	T	ENST00000261413	ENSG00000113048	MRPS27	TRUE	TRUE
chr5	72226162	G	C	ENST00000261413	ENSG00000113048	MRPS27	TRUE	TRUE
chr5	72226162	G	T	ENST00000261413	ENSG00000113048	MRPS27	TRUE	TRUE
chr5	72226182	G	A	ENST00000261413	ENSG00000113048	MRPS27	TRUE	TRUE
chr5	72226185	G	A	ENST00000261413	ENSG00000113048	MRPS27	TRUE	TRUE
chr5	72226187	A	T	ENST00000261413	ENSG00000113048	MRPS27	TRUE	TRUE
chr5	72226191	C	A	ENST00000261413	ENSG00000113048	MRPS27	TRUE	TRUE
chr5	72226197	T	A	ENST00000261413	ENSG00000113048	MRPS27	TRUE	TRUE
chr5	72226200	C	A	ENST00000261413	ENSG00000113048	MRPS27	TRUE	FALSE
chr5	72226200	C	G	ENST00000261413	ENSG00000113048	MRPS27	TRUE	FALSE
chr5	72226200	C	T	ENST00000261413	ENSG00000113048	MRPS27	TRUE	FALSE
chr5	72226201	T	A	ENST00000261413	ENSG00000113048	MRPS27	TRUE	FALSE
chr5	72226201	T	C	ENST00000261413	ENSG00000113048	MRPS27	TRUE	FALSE
chr5	72226201	T	G	ENST00000261413	ENSG00000113048	MRPS27	TRUE	FALSE
chr5	72228264	A	C	ENST00000261413	ENSG00000113048	MRPS27	TRUE	FALSE
chr5	72228264	A	G	ENST00000261413	ENSG00000113048	MRPS27	TRUE	FALSE
chr5	72228264	A	T	ENST00000261413	ENSG00000113048	MRPS27	TRUE	FALSE
chr5	72228265	C	A	ENST00000261413	ENSG00000113048	MRPS27	TRUE	FALSE
chr5	72228265	C	G	ENST00000261413	ENSG00000113048	MRPS27	TRUE	FALSE
chr5	72228265	C	T	ENST00000261413	ENSG00000113048	MRPS27	TRUE	FALSE
chr5	72228276	A	C	ENST00000261413	ENSG00000113048	MRPS27	TRUE	TRUE
chr5	72228276	A	T	ENST00000261413	ENSG00000113048	MRPS27	TRUE	TRUE
chr5	72228282	A	C	ENST00000261413	ENSG00000113048	MRPS27	TRUE	TRUE
chr5	72228282	A	T	ENST00000261413	ENSG00000113048	MRPS27	TRUE	TRUE
chr5	72228286	A	T	ENST00000261413	ENSG00000113048	MRPS27	TRUE	TRUE
chr5	72228290	G	A	ENST00000261413	ENSG00000113048	MRPS27	TRUE	TRUE
chr5	72228307	G	C	ENST00000261413	ENSG00000113048	MRPS27	TRUE	TRUE
chr5	72228307	G	T	ENST00000261413	ENSG00000113048	MRPS27	TRUE	TRUE
chr5	72228314	T	A	ENST00000261413	ENSG00000113048	MRPS27	TRUE	TRUE
chr5	72228317	G	A	ENST00000261413	ENSG00000113048	MRPS27	TRUE	TRUE
chr5	72228320	T	A	ENST00000261413	ENSG00000113048	MRPS27	TRUE	TRUE
chr5	72228334	A	T	ENST00000261413	ENSG00000113048	MRPS27	TRUE	TRUE
chr5	72228359	C	A	ENST00000261413	ENSG00000113048	MRPS27	TRUE	TRUE
chr5	72228362	C	A	ENST00000261413	ENSG00000113048	MRPS27	TRUE	TRUE
chr5	72228365	C	A	ENST00000261413	ENSG00000113048	MRPS27	TRUE	TRUE
chr5	72228366	C	T	ENST00000261413	ENSG00000113048	MRPS27	TRUE	TRUE
chr5	72228367	C	T	ENST00000261413	ENSG00000113048	MRPS27	TRUE	TRUE
chr5	72228369	C	A	ENST00000261413	ENSG00000113048	MRPS27	FALSE	FALSE
chr5	72228369	C	G	ENST00000261413	ENSG00000113048	MRPS27	FALSE	FALSE
chr5	72228369	C	T	ENST00000261413	ENSG00000113048	MRPS27	FALSE	FALSE
chr5	72228370	T	A	ENST00000261413	ENSG00000113048	MRPS27	FALSE	FALSE
chr5	72228370	T	C	ENST00000261413	ENSG00000113048	MRPS27	FALSE	FALSE
chr5	72228370	T	G	ENST00000261413	ENSG00000113048	MRPS27	FALSE	FALSE
chr5	72232441	A	C	ENST00000261413	ENSG00000113048	MRPS27	TRUE	FALSE
chr5	72232441	A	G	ENST00000261413	ENSG00000113048	MRPS27	TRUE	FALSE
chr5	72232441	A	T	ENST00000261413	ENSG00000113048	MRPS27	TRUE	FALSE
chr5	72232442	C	A	ENST00000261413	ENSG00000113048	MRPS27	TRUE	FALSE
chr5	72232442	C	G	ENST00000261413	ENSG00000113048	MRPS27	TRUE	FALSE
chr5	72232442	C	T	ENST00000261413	ENSG00000113048	MRPS27	TRUE	FALSE
chr5	72232457	T	A	ENST00000261413	ENSG00000113048	MRPS27	TRUE	TRUE
chr5	72232460	T	A	ENST00000261413	ENSG00000113048	MRPS27	TRUE	TRUE
chr5	72232467	G	T	ENST00000261413	ENSG00000113048	MRPS27	TRUE	TRUE
chr5	72232477	A	C	ENST00000261413	ENSG00000113048	MRPS27	TRUE	TRUE
chr5	72232477	A	T	ENST00000261413	ENSG00000113048	MRPS27	TRUE	TRUE
chr5	72232482	A	C	ENST00000261413	ENSG00000113048	MRPS27	TRUE	TRUE
chr5	72232482	A	T	ENST00000261413	ENSG00000113048	MRPS27	TRUE	TRUE
chr5	72232499	G	A	ENST00000261413	ENSG00000113048	MRPS27	TRUE	TRUE
chr5	72232514	C	A	ENST00000261413	ENSG00000113048	MRPS27	TRUE	TRUE
chr5	72232523	C	A	ENST00000261413	ENSG00000113048	MRPS27	TRUE	TRUE
chr5	72232526	G	A	ENST00000261413	ENSG00000113048	MRPS27	TRUE	TRUE
chr5	72232538	C	A	ENST00000261413	ENSG00000113048	MRPS27	TRUE	TRUE
chr5	72232552	A	C	ENST00000261413	ENSG00000113048	MRPS27	TRUE	TRUE
chr5	72232552	A	T	ENST00000261413	ENSG00000113048	MRPS27	TRUE	TRUE
chr5	72232559	C	A	ENST00000261413	ENSG00000113048	MRPS27	TRUE	FALSE
chr5	72232559	C	G	ENST00000261413	ENSG00000113048	MRPS27	TRUE	FALSE
chr5	72232559	C	T	ENST00000261413	ENSG00000113048	MRPS27	TRUE	FALSE
chr5	72232560	T	A	ENST00000261413	ENSG00000113048	MRPS27	TRUE	FALSE
chr5	72232560	T	C	ENST00000261413	ENSG00000113048	MRPS27	TRUE	FALSE
chr5	72232560	T	G	ENST00000261413	ENSG00000113048	MRPS27	TRUE	FALSE
chr5	72234117	A	C	ENST00000261413	ENSG00000113048	MRPS27	TRUE	FALSE
chr5	72234117	A	G	ENST00000261413	ENSG00000113048	MRPS27	TRUE	FALSE
chr5	72234117	A	T	ENST00000261413	ENSG00000113048	MRPS27	TRUE	FALSE
chr5	72234118	C	A	ENST00000261413	ENSG00000113048	MRPS27	TRUE	FALSE
chr5	72234118	C	G	ENST00000261413	ENSG00000113048	MRPS27	TRUE	FALSE
chr5	72234118	C	T	ENST00000261413	ENSG00000113048	MRPS27	TRUE	FALSE
chr5	72234122	T	A	ENST00000261413	ENSG00000113048	MRPS27	TRUE	TRUE
chr5	72234123	G	C	ENST00000261413	ENSG00000113048	MRPS27	TRUE	TRUE
chr5	72234123	G	T	ENST00000261413	ENSG00000113048	MRPS27	TRUE	TRUE
chr5	72234131	C	A	ENST00000261413	ENSG00000113048	MRPS27	TRUE	TRUE
chr5	72234134	T	A	ENST00000261413	ENSG00000113048	MRPS27	TRUE	TRUE
chr5	72234137	T	A	ENST00000261413	ENSG00000113048	MRPS27	TRUE	TRUE
chr5	72234157	A	C	ENST00000261413	ENSG00000113048	MRPS27	TRUE	TRUE
chr5	72234157	A	T	ENST00000261413	ENSG00000113048	MRPS27	TRUE	TRUE
chr5	72234188	C	A	ENST00000261413	ENSG00000113048	MRPS27	TRUE	TRUE
chr5	72234189	A	C	ENST00000261413	ENSG00000113048	MRPS27	TRUE	TRUE
chr5	72234189	A	T	ENST00000261413	ENSG00000113048	MRPS27	TRUE	TRUE
chr5	72234194	G	A	ENST00000261413	ENSG00000113048	MRPS27	TRUE	TRUE
chr5	72234198	C	A	ENST00000261413	ENSG00000113048	MRPS27	TRUE	FALSE
chr5	72234198	C	G	ENST00000261413	ENSG00000113048	MRPS27	TRUE	FALSE
chr5	72234198	C	T	ENST00000261413	ENSG00000113048	MRPS27	TRUE	FALSE
chr5	72234199	T	A	ENST00000261413	ENSG00000113048	MRPS27	TRUE	FALSE
chr5	72234199	T	C	ENST00000261413	ENSG00000113048	MRPS27	TRUE	FALSE
chr5	72234199	T	G	ENST00000261413	ENSG00000113048	MRPS27	TRUE	FALSE
chr5	72238012	A	C	ENST00000261413	ENSG00000113048	MRPS27	TRUE	FALSE
chr5	72238012	A	G	ENST00000261413	ENSG00000113048	MRPS27	FALSE	FALSE
chr5	72238012	A	T	ENST00000261413	ENSG00000113048	MRPS27	TRUE	FALSE
chr5	72238013	C	A	ENST00000261413	ENSG00000113048	MRPS27	TRUE	FALSE
chr5	72238013	C	G	ENST00000261413	ENSG00000113048	MRPS27	TRUE	FALSE
chr5	72238013	C	T	ENST00000261413	ENSG00000113048	MRPS27	TRUE	FALSE
chr5	72238016	T	A	ENST00000261413	ENSG00000113048	MRPS27	TRUE	TRUE
chr5	72238029	A	C	ENST00000261413	ENSG00000113048	MRPS27	TRUE	TRUE
chr5	72238029	A	T	ENST00000261413	ENSG00000113048	MRPS27	TRUE	TRUE
chr5	72238040	T	A	ENST00000261413	ENSG00000113048	MRPS27	TRUE	TRUE
chr5	72238046	G	A	ENST00000261413	ENSG00000113048	MRPS27	TRUE	TRUE
chr5	72238053	A	C	ENST00000261413	ENSG00000113048	MRPS27	TRUE	TRUE
chr5	72238053	A	T	ENST00000261413	ENSG00000113048	MRPS27	TRUE	TRUE
chr5	72238058	T	A	ENST00000261413	ENSG00000113048	MRPS27	TRUE	TRUE
chr5	72238062	A	T	ENST00000261413	ENSG00000113048	MRPS27	TRUE	TRUE
chr5	72238067	G	A	ENST00000261413	ENSG00000113048	MRPS27	TRUE	TRUE
chr5	72238074	C	T	ENST00000261413	ENSG00000113048	MRPS27	TRUE	TRUE
chr5	72238075	C	T	ENST00000261413	ENSG00000113048	MRPS27	TRUE	TRUE
chr5	72238089	C	T	ENST00000261413	ENSG00000113048	MRPS27	TRUE	TRUE
chr5	72238090	C	T	ENST00000261413	ENSG00000113048	MRPS27	TRUE	TRUE
chr5	72238097	T	A	ENST00000261413	ENSG00000113048	MRPS27	TRUE	TRUE
chr5	72238101	G	C	ENST00000261413	ENSG00000113048	MRPS27	TRUE	TRUE
chr5	72238101	G	T	ENST00000261413	ENSG00000113048	MRPS27	TRUE	TRUE
chr5	72238104	C	T	ENST00000261413	ENSG00000113048	MRPS27	TRUE	TRUE
chr5	72238105	C	T	ENST00000261413	ENSG00000113048	MRPS27	TRUE	TRUE
chr5	72238107	G	T	ENST00000261413	ENSG00000113048	MRPS27	TRUE	TRUE
chr5	72238124	G	A	ENST00000261413	ENSG00000113048	MRPS27	TRUE	TRUE
chr5	72238129	C	A	ENST00000261413	ENSG00000113048	MRPS27	TRUE	FALSE
chr5	72238129	C	G	ENST00000261413	ENSG00000113048	MRPS27	TRUE	FALSE
chr5	72238129	C	T	ENST00000261413	ENSG00000113048	MRPS27	TRUE	FALSE
chr5	72238130	T	A	ENST00000261413	ENSG00000113048	MRPS27	TRUE	FALSE
chr5	72238130	T	C	ENST00000261413	ENSG00000113048	MRPS27	TRUE	FALSE
chr5	72238130	T	G	ENST00000261413	ENSG00000113048	MRPS27	TRUE	FALSE
chr5	72295529	A	C	ENST00000261413	ENSG00000113048	MRPS27	TRUE	FALSE
chr5	72295529	A	G	ENST00000261413	ENSG00000113048	MRPS27	TRUE	FALSE
chr5	72295529	A	T	ENST00000261413	ENSG00000113048	MRPS27	TRUE	FALSE
chr5	72295530	C	A	ENST00000261413	ENSG00000113048	MRPS27	TRUE	FALSE
chr5	72295530	C	G	ENST00000261413	ENSG00000113048	MRPS27	TRUE	FALSE
chr5	72295530	C	T	ENST00000261413	ENSG00000113048	MRPS27	TRUE	FALSE
chr5	72295532	T	A	ENST00000261413	ENSG00000113048	MRPS27	TRUE	TRUE
chr5	72295533	G	C	ENST00000261413	ENSG00000113048	MRPS27	TRUE	TRUE
chr5	72295533	G	T	ENST00000261413	ENSG00000113048	MRPS27	TRUE	TRUE
chr5	72295539	G	C	ENST00000261413	ENSG00000113048	MRPS27	TRUE	TRUE
chr5	72295539	G	T	ENST00000261413	ENSG00000113048	MRPS27	TRUE	TRUE
chr5	72295542	A	C	ENST00000261413	ENSG00000113048	MRPS27	TRUE	TRUE
chr5	72295542	A	T	ENST00000261413	ENSG00000113048	MRPS27	TRUE	TRUE
chr5	72295547	C	A	ENST00000261413	ENSG00000113048	MRPS27	TRUE	TRUE
chr5	72295562	C	A	ENST00000261413	ENSG00000113048	MRPS27	TRUE	TRUE
chr5	72295565	C	A	ENST00000261413	ENSG00000113048	MRPS27	TRUE	TRUE
chr5	72295590	C	A	ENST00000261413	ENSG00000113048	MRPS27	TRUE	FALSE
chr5	72295590	C	G	ENST00000261413	ENSG00000113048	MRPS27	TRUE	FALSE
chr5	72295590	C	T	ENST00000261413	ENSG00000113048	MRPS27	TRUE	FALSE
chr5	72295591	T	A	ENST00000261413	ENSG00000113048	MRPS27	TRUE	FALSE
chr5	72295591	T	C	ENST00000261413	ENSG00000113048	MRPS27	TRUE	FALSE
chr5	72295591	T	G	ENST00000261413	ENSG00000113048	MRPS27	TRUE	FALSE
chr5	72297630	A	C	ENST00000261413	ENSG00000113048	MRPS27	TRUE	FALSE
chr5	72297630	A	G	ENST00000261413	ENSG00000113048	MRPS27	TRUE	FALSE
chr5	72297630	A	T	ENST00000261413	ENSG00000113048	MRPS27	TRUE	FALSE
chr5	72297631	C	A	ENST00000261413	ENSG00000113048	MRPS27	TRUE	FALSE
chr5	72297631	C	G	ENST00000261413	ENSG00000113048	MRPS27	TRUE	FALSE
chr5	72297631	C	T	ENST00000261413	ENSG00000113048	MRPS27	TRUE	FALSE
chr5	72297636	G	C	ENST00000261413	ENSG00000113048	MRPS27	TRUE	TRUE
chr5	72297636	G	T	ENST00000261413	ENSG00000113048	MRPS27	TRUE	TRUE
chr5	72297645	A	C	ENST00000261413	ENSG00000113048	MRPS27	TRUE	TRUE
chr5	72297645	A	T	ENST00000261413	ENSG00000113048	MRPS27	TRUE	TRUE
chr5	72297660	A	T	ENST00000261413	ENSG00000113048	MRPS27	TRUE	TRUE
chr5	72297664	T	A	ENST00000261413	ENSG00000113048	MRPS27	TRUE	TRUE
chr5	72297667	T	A	ENST00000261413	ENSG00000113048	MRPS27	TRUE	TRUE
chr5	72297670	C	A	ENST00000261413	ENSG00000113048	MRPS27	TRUE	TRUE
chr5	72297679	T	A	ENST00000261413	ENSG00000113048	MRPS27	TRUE	TRUE
chr5	72297687	A	C	ENST00000261413	ENSG00000113048	MRPS27	TRUE	TRUE
chr5	72297687	A	T	ENST00000261413	ENSG00000113048	MRPS27	TRUE	TRUE
chr5	72297703	C	A	ENST00000261413	ENSG00000113048	MRPS27	TRUE	FALSE
chr5	72297703	C	G	ENST00000261413	ENSG00000113048	MRPS27	TRUE	FALSE
chr5	72297703	C	T	ENST00000261413	ENSG00000113048	MRPS27	TRUE	FALSE
chr5	72297704	T	A	ENST00000261413	ENSG00000113048	MRPS27	TRUE	FALSE
chr5	72297704	T	C	ENST00000261413	ENSG00000113048	MRPS27	TRUE	FALSE
chr5	72297704	T	G	ENST00000261413	ENSG00000113048	MRPS27	TRUE	FALSE
chr5	72314079	A	C	ENST00000261413	ENSG00000113048	MRPS27	TRUE	FALSE
chr5	72314079	A	G	ENST00000261413	ENSG00000113048	MRPS27	TRUE	FALSE
chr5	72314079	A	T	ENST00000261413	ENSG00000113048	MRPS27	TRUE	FALSE
chr5	72314080	C	A	ENST00000261413	ENSG00000113048	MRPS27	TRUE	FALSE
chr5	72314080	C	G	ENST00000261413	ENSG00000113048	MRPS27	TRUE	FALSE
chr5	72314080	C	T	ENST00000261413	ENSG00000113048	MRPS27	TRUE	FALSE
chr5	72314085	A	T	ENST00000261413	ENSG00000113048	MRPS27	TRUE	TRUE
chr5	72314088	G	C	ENST00000261413	ENSG00000113048	MRPS27	TRUE	TRUE
chr5	72314088	G	T	ENST00000261413	ENSG00000113048	MRPS27	TRUE	TRUE
chr5	72314096	C	A	ENST00000261413	ENSG00000113048	MRPS27	TRUE	TRUE
chr5	72314099	T	A	ENST00000261413	ENSG00000113048	MRPS27	TRUE	TRUE
chr5	72314102	C	A	ENST00000261413	ENSG00000113048	MRPS27	TRUE	TRUE
chr5	72314105	T	A	ENST00000261413	ENSG00000113048	MRPS27	TRUE	TRUE
chr5	72314111	C	A	ENST00000261413	ENSG00000113048	MRPS27	TRUE	TRUE
chr5	72314112	C	T	ENST00000261413	ENSG00000113048	MRPS27	TRUE	TRUE
chr5	72314113	C	T	ENST00000261413	ENSG00000113048	MRPS27	TRUE	TRUE
chr5	72314117	T	A	ENST00000261413	ENSG00000113048	MRPS27	TRUE	TRUE
chr5	72314130	A	C	ENST00000261413	ENSG00000113048	MRPS27	TRUE	TRUE
chr5	72314130	A	T	ENST00000261413	ENSG00000113048	MRPS27	TRUE	TRUE
chr5	72314137	G	C	ENST00000261413	ENSG00000113048	MRPS27	TRUE	TRUE
chr5	72314137	G	T	ENST00000261413	ENSG00000113048	MRPS27	TRUE	TRUE
chr5	72314148	G	C	ENST00000261413	ENSG00000113048	MRPS27	TRUE	TRUE
chr5	72314148	G	T	ENST00000261413	ENSG00000113048	MRPS27	TRUE	TRUE
chr5	72314153	T	A	ENST00000261413	ENSG00000113048	MRPS27	TRUE	TRUE
chr5	72314156	T	A	ENST00000261413	ENSG00000113048	MRPS27	TRUE	TRUE
chr5	72314159	C	A	ENST00000261413	ENSG00000113048	MRPS27	TRUE	FALSE
chr5	72314159	C	G	ENST00000261413	ENSG00000113048	MRPS27	TRUE	FALSE
chr5	72314159	C	T	ENST00000261413	ENSG00000113048	MRPS27	TRUE	FALSE
chr5	72314160	T	A	ENST00000261413	ENSG00000113048	MRPS27	TRUE	FALSE
chr5	72314160	T	C	ENST00000261413	ENSG00000113048	MRPS27	TRUE	FALSE
chr5	72314160	T	G	ENST00000261413	ENSG00000113048	MRPS27	TRUE	FALSE
chr5	72320147	A	C	ENST00000261413	ENSG00000113048	MRPS27	FALSE	FALSE
chr5	72320147	A	G	ENST00000261413	ENSG00000113048	MRPS27	FALSE	FALSE
chr5	72320147	A	T	ENST00000261413	ENSG00000113048	MRPS27	FALSE	FALSE
chr5	72320148	C	A	ENST00000261413	ENSG00000113048	MRPS27	FALSE	FALSE
chr5	72320148	C	G	ENST00000261413	ENSG00000113048	MRPS27	FALSE	FALSE
chr5	72320148	C	T	ENST00000261413	ENSG00000113048	MRPS27	FALSE	FALSE
chr5	72320164	G	A	ENST00000261413	ENSG00000113048	MRPS27	TRUE	FALSE
chr5	72320179	G	A	ENST00000261413	ENSG00000113048	MRPS27	FALSE	FALSE
chr5	72320389	C	T	ENST00000380639	ENSG00000049883	PTCD2	FALSE	FALSE
chr5	72320420	C	A	ENST00000380639	ENSG00000049883	PTCD2	FALSE	FALSE
chr5	72320425	C	T	ENST00000380639	ENSG00000049883	PTCD2	FALSE	FALSE
chr5	72320437	C	T	ENST00000380639	ENSG00000049883	PTCD2	TRUE	FALSE
chr5	72320446	C	T	ENST00000380639	ENSG00000049883	PTCD2	TRUE	FALSE
chr5	72320453	T	A	ENST00000380639	ENSG00000049883	PTCD2	TRUE	FALSE
chr5	72320460	T	A	ENST00000380639	ENSG00000049883	PTCD2	TRUE	TRUE
chr5	72320460	T	G	ENST00000380639	ENSG00000049883	PTCD2	TRUE	TRUE
chr5	72320470	G	T	ENST00000380639	ENSG00000049883	PTCD2	TRUE	TRUE
chr5	72320493	C	A	ENST00000380639	ENSG00000049883	PTCD2	TRUE	TRUE
chr5	72320499	C	A	ENST00000380639	ENSG00000049883	PTCD2	TRUE	TRUE
chr5	72320506	G	T	ENST00000380639	ENSG00000049883	PTCD2	TRUE	TRUE
chr5	72320510	G	A	ENST00000380639	ENSG00000049883	PTCD2	FALSE	FALSE
chr5	72320510	G	C	ENST00000380639	ENSG00000049883	PTCD2	TRUE	FALSE
chr5	72320510	G	T	ENST00000380639	ENSG00000049883	PTCD2	TRUE	FALSE
chr5	72320511	T	A	ENST00000380639	ENSG00000049883	PTCD2	TRUE	FALSE
chr5	72320511	T	C	ENST00000380639	ENSG00000049883	PTCD2	TRUE	FALSE
chr5	72320511	T	G	ENST00000380639	ENSG00000049883	PTCD2	TRUE	FALSE
chr5	72322170	A	C	ENST00000380639	ENSG00000049883	PTCD2	TRUE	FALSE
chr5	72322170	A	G	ENST00000380639	ENSG00000049883	PTCD2	TRUE	FALSE
chr5	72322170	A	T	ENST00000380639	ENSG00000049883	PTCD2	TRUE	FALSE
chr5	72322171	G	A	ENST00000380639	ENSG00000049883	PTCD2	TRUE	FALSE
chr5	72322171	G	C	ENST00000380639	ENSG00000049883	PTCD2	TRUE	FALSE
chr5	72322171	G	T	ENST00000380639	ENSG00000049883	PTCD2	TRUE	FALSE
chr5	72322174	A	T	ENST00000380639	ENSG00000049883	PTCD2	TRUE	TRUE
chr5	72322177	A	T	ENST00000380639	ENSG00000049883	PTCD2	TRUE	TRUE
chr5	72322182	C	A	ENST00000380639	ENSG00000049883	PTCD2	TRUE	TRUE
chr5	72322182	C	G	ENST00000380639	ENSG00000049883	PTCD2	TRUE	TRUE
chr5	72322204	A	T	ENST00000380639	ENSG00000049883	PTCD2	TRUE	TRUE
chr5	72322208	T	A	ENST00000380639	ENSG00000049883	PTCD2	TRUE	TRUE
chr5	72322208	T	G	ENST00000380639	ENSG00000049883	PTCD2	TRUE	TRUE
chr5	72322210	A	T	ENST00000380639	ENSG00000049883	PTCD2	TRUE	TRUE
chr5	72322213	G	T	ENST00000380639	ENSG00000049883	PTCD2	TRUE	TRUE
chr5	72322219	C	T	ENST00000380639	ENSG00000049883	PTCD2	TRUE	TRUE
chr5	72322222	C	T	ENST00000380639	ENSG00000049883	PTCD2	TRUE	TRUE
chr5	72322225	A	T	ENST00000380639	ENSG00000049883	PTCD2	TRUE	TRUE
chr5	72322228	A	T	ENST00000380639	ENSG00000049883	PTCD2	TRUE	TRUE
chr5	72322245	T	A	ENST00000380639	ENSG00000049883	PTCD2	TRUE	TRUE
chr5	72322261	A	T	ENST00000380639	ENSG00000049883	PTCD2	TRUE	TRUE
chr5	72322264	G	T	ENST00000380639	ENSG00000049883	PTCD2	TRUE	TRUE
chr5	72322265	G	A	ENST00000380639	ENSG00000049883	PTCD2	TRUE	FALSE
chr5	72322265	G	C	ENST00000380639	ENSG00000049883	PTCD2	TRUE	FALSE
chr5	72322265	G	T	ENST00000380639	ENSG00000049883	PTCD2	TRUE	FALSE
chr5	72322266	T	A	ENST00000380639	ENSG00000049883	PTCD2	TRUE	FALSE
chr5	72322266	T	C	ENST00000380639	ENSG00000049883	PTCD2	TRUE	FALSE
chr5	72322266	T	G	ENST00000380639	ENSG00000049883	PTCD2	TRUE	FALSE
chr5	72326610	A	C	ENST00000380639	ENSG00000049883	PTCD2	TRUE	FALSE
chr5	72326610	A	G	ENST00000380639	ENSG00000049883	PTCD2	TRUE	FALSE
chr5	72326610	A	T	ENST00000380639	ENSG00000049883	PTCD2	TRUE	FALSE
chr5	72326611	G	A	ENST00000380639	ENSG00000049883	PTCD2	TRUE	FALSE
chr5	72326611	G	C	ENST00000380639	ENSG00000049883	PTCD2	TRUE	FALSE
chr5	72326611	G	T	ENST00000380639	ENSG00000049883	PTCD2	TRUE	FALSE
chr5	72326619	T	A	ENST00000380639	ENSG00000049883	PTCD2	TRUE	TRUE
chr5	72326619	T	G	ENST00000380639	ENSG00000049883	PTCD2	TRUE	TRUE
chr5	72326623	A	T	ENST00000380639	ENSG00000049883	PTCD2	TRUE	TRUE
chr5	72326630	T	A	ENST00000380639	ENSG00000049883	PTCD2	TRUE	TRUE
chr5	72326632	A	T	ENST00000380639	ENSG00000049883	PTCD2	TRUE	TRUE
chr5	72326635	A	T	ENST00000380639	ENSG00000049883	PTCD2	TRUE	TRUE
chr5	72326638	A	T	ENST00000380639	ENSG00000049883	PTCD2	TRUE	TRUE
chr5	72326647	C	T	ENST00000380639	ENSG00000049883	PTCD2	TRUE	TRUE
chr5	72326653	A	T	ENST00000380639	ENSG00000049883	PTCD2	TRUE	TRUE
chr5	72326663	T	A	ENST00000380639	ENSG00000049883	PTCD2	TRUE	TRUE
chr5	72326665	A	T	ENST00000380639	ENSG00000049883	PTCD2	TRUE	TRUE
chr5	72326671	G	T	ENST00000380639	ENSG00000049883	PTCD2	TRUE	TRUE
chr5	72326675	T	A	ENST00000380639	ENSG00000049883	PTCD2	TRUE	TRUE
chr5	72326684	T	A	ENST00000380639	ENSG00000049883	PTCD2	TRUE	TRUE
chr5	72326684	T	G	ENST00000380639	ENSG00000049883	PTCD2	TRUE	TRUE
chr5	72326693	T	A	ENST00000380639	ENSG00000049883	PTCD2	TRUE	TRUE
chr5	72326697	T	A	ENST00000380639	ENSG00000049883	PTCD2	TRUE	TRUE
chr5	72326698	G	T	ENST00000380639	ENSG00000049883	PTCD2	TRUE	TRUE
chr5	72326716	G	T	ENST00000380639	ENSG00000049883	PTCD2	TRUE	TRUE
chr5	72326725	A	T	ENST00000380639	ENSG00000049883	PTCD2	TRUE	TRUE
chr5	72326739	C	A	ENST00000380639	ENSG00000049883	PTCD2	TRUE	TRUE
chr5	72326739	C	G	ENST00000380639	ENSG00000049883	PTCD2	TRUE	TRUE
chr5	72326742	G	A	ENST00000380639	ENSG00000049883	PTCD2	TRUE	FALSE
chr5	72326742	G	C	ENST00000380639	ENSG00000049883	PTCD2	TRUE	FALSE
chr5	72326742	G	T	ENST00000380639	ENSG00000049883	PTCD2	TRUE	FALSE
chr5	72326743	T	A	ENST00000380639	ENSG00000049883	PTCD2	TRUE	FALSE
chr5	72326743	T	C	ENST00000380639	ENSG00000049883	PTCD2	TRUE	FALSE
chr5	72326743	T	G	ENST00000380639	ENSG00000049883	PTCD2	TRUE	FALSE
chr5	72331256	A	C	ENST00000380639	ENSG00000049883	PTCD2	TRUE	FALSE
chr5	72331256	A	G	ENST00000380639	ENSG00000049883	PTCD2	TRUE	FALSE
chr5	72331256	A	T	ENST00000380639	ENSG00000049883	PTCD2	TRUE	FALSE
chr5	72331257	G	A	ENST00000380639	ENSG00000049883	PTCD2	TRUE	FALSE
chr5	72331257	G	C	ENST00000380639	ENSG00000049883	PTCD2	TRUE	FALSE
chr5	72331257	G	T	ENST00000380639	ENSG00000049883	PTCD2	TRUE	FALSE
chr5	72331261	C	A	ENST00000380639	ENSG00000049883	PTCD2	TRUE	TRUE
chr5	72331261	C	G	ENST00000380639	ENSG00000049883	PTCD2	TRUE	TRUE
chr5	72331268	G	T	ENST00000380639	ENSG00000049883	PTCD2	TRUE	TRUE
chr5	72331274	A	T	ENST00000380639	ENSG00000049883	PTCD2	TRUE	TRUE
chr5	72331287	T	A	ENST00000380639	ENSG00000049883	PTCD2	TRUE	TRUE
chr5	72331292	G	T	ENST00000380639	ENSG00000049883	PTCD2	TRUE	TRUE
chr5	72331297	T	A	ENST00000380639	ENSG00000049883	PTCD2	TRUE	TRUE
chr5	72331297	T	G	ENST00000380639	ENSG00000049883	PTCD2	TRUE	TRUE
chr5	72331298	A	T	ENST00000380639	ENSG00000049883	PTCD2	TRUE	TRUE
chr5	72331304	G	T	ENST00000380639	ENSG00000049883	PTCD2	TRUE	TRUE
chr5	72331323	T	A	ENST00000380639	ENSG00000049883	PTCD2	TRUE	TRUE
chr5	72331327	T	A	ENST00000380639	ENSG00000049883	PTCD2	TRUE	TRUE
chr5	72331330	C	A	ENST00000380639	ENSG00000049883	PTCD2	TRUE	TRUE
chr5	72331330	C	G	ENST00000380639	ENSG00000049883	PTCD2	TRUE	TRUE
chr5	72331331	G	T	ENST00000380639	ENSG00000049883	PTCD2	TRUE	TRUE
chr5	72331335	T	A	ENST00000380639	ENSG00000049883	PTCD2	TRUE	TRUE
chr5	72331343	G	T	ENST00000380639	ENSG00000049883	PTCD2	TRUE	TRUE
chr5	72331346	G	T	ENST00000380639	ENSG00000049883	PTCD2	TRUE	TRUE
chr5	72331358	G	T	ENST00000380639	ENSG00000049883	PTCD2	TRUE	TRUE
chr5	72331367	A	T	ENST00000380639	ENSG00000049883	PTCD2	TRUE	TRUE
chr5	72331373	C	T	ENST00000380639	ENSG00000049883	PTCD2	TRUE	TRUE
chr5	72331376	G	A	ENST00000380639	ENSG00000049883	PTCD2	TRUE	FALSE
chr5	72331376	G	C	ENST00000380639	ENSG00000049883	PTCD2	TRUE	FALSE
chr5	72331376	G	T	ENST00000380639	ENSG00000049883	PTCD2	TRUE	FALSE
chr5	72331377	T	A	ENST00000380639	ENSG00000049883	PTCD2	TRUE	FALSE
chr5	72331377	T	C	ENST00000380639	ENSG00000049883	PTCD2	TRUE	FALSE
chr5	72331377	T	G	ENST00000380639	ENSG00000049883	PTCD2	TRUE	FALSE
chr5	72335016	A	C	ENST00000380639	ENSG00000049883	PTCD2	TRUE	FALSE
chr5	72335016	A	G	ENST00000380639	ENSG00000049883	PTCD2	TRUE	FALSE
chr5	72335016	A	T	ENST00000380639	ENSG00000049883	PTCD2	TRUE	FALSE
chr5	72335017	G	A	ENST00000380639	ENSG00000049883	PTCD2	TRUE	FALSE
chr5	72335017	G	C	ENST00000380639	ENSG00000049883	PTCD2	TRUE	FALSE
chr5	72335017	G	T	ENST00000380639	ENSG00000049883	PTCD2	TRUE	FALSE
chr5	72335022	T	A	ENST00000380639	ENSG00000049883	PTCD2	TRUE	TRUE
chr5	72335022	T	G	ENST00000380639	ENSG00000049883	PTCD2	TRUE	TRUE
chr5	72335024	C	T	ENST00000380639	ENSG00000049883	PTCD2	TRUE	TRUE
chr5	72335037	C	A	ENST00000380639	ENSG00000049883	PTCD2	TRUE	TRUE
chr5	72335037	C	G	ENST00000380639	ENSG00000049883	PTCD2	TRUE	TRUE
chr5	72335049	C	A	ENST00000380639	ENSG00000049883	PTCD2	TRUE	TRUE
chr5	72335049	C	G	ENST00000380639	ENSG00000049883	PTCD2	TRUE	TRUE
chr5	72335061	T	A	ENST00000380639	ENSG00000049883	PTCD2	TRUE	TRUE
chr5	72335073	T	A	ENST00000380639	ENSG00000049883	PTCD2	TRUE	TRUE
chr5	72335073	T	G	ENST00000380639	ENSG00000049883	PTCD2	TRUE	TRUE
chr5	72335081	A	T	ENST00000380639	ENSG00000049883	PTCD2	TRUE	TRUE
chr5	72335087	A	T	ENST00000380639	ENSG00000049883	PTCD2	TRUE	TRUE
chr5	72335092	T	A	ENST00000380639	ENSG00000049883	PTCD2	TRUE	TRUE
chr5	72335092	T	G	ENST00000380639	ENSG00000049883	PTCD2	TRUE	TRUE
chr5	72335093	A	T	ENST00000380639	ENSG00000049883	PTCD2	TRUE	TRUE
chr5	72335097	G	A	ENST00000380639	ENSG00000049883	PTCD2	TRUE	FALSE
chr5	72335097	G	C	ENST00000380639	ENSG00000049883	PTCD2	TRUE	FALSE
chr5	72335097	G	T	ENST00000380639	ENSG00000049883	PTCD2	TRUE	FALSE
chr5	72335098	T	A	ENST00000380639	ENSG00000049883	PTCD2	TRUE	FALSE
chr5	72335098	T	C	ENST00000380639	ENSG00000049883	PTCD2	TRUE	FALSE
chr5	72335098	T	G	ENST00000380639	ENSG00000049883	PTCD2	TRUE	FALSE
chr5	72335792	A	C	ENST00000380639	ENSG00000049883	PTCD2	TRUE	FALSE
chr5	72335792	A	G	ENST00000380639	ENSG00000049883	PTCD2	TRUE	FALSE
chr5	72335792	A	T	ENST00000380639	ENSG00000049883	PTCD2	TRUE	FALSE
chr5	72335793	G	A	ENST00000380639	ENSG00000049883	PTCD2	TRUE	FALSE
chr5	72335793	G	C	ENST00000380639	ENSG00000049883	PTCD2	TRUE	FALSE
chr5	72335793	G	T	ENST00000380639	ENSG00000049883	PTCD2	TRUE	FALSE
chr5	72335800	T	A	ENST00000380639	ENSG00000049883	PTCD2	TRUE	TRUE
chr5	72335802	C	T	ENST00000380639	ENSG00000049883	PTCD2	TRUE	TRUE
chr5	72335809	T	A	ENST00000380639	ENSG00000049883	PTCD2	TRUE	TRUE
chr5	72335814	G	T	ENST00000380639	ENSG00000049883	PTCD2	TRUE	TRUE
chr5	72335820	A	T	ENST00000380639	ENSG00000049883	PTCD2	TRUE	TRUE
chr5	72335826	C	T	ENST00000380639	ENSG00000049883	PTCD2	TRUE	TRUE
chr5	72335835	A	T	ENST00000380639	ENSG00000049883	PTCD2	TRUE	TRUE
chr5	72335844	A	T	ENST00000380639	ENSG00000049883	PTCD2	TRUE	TRUE
chr5	72335855	T	A	ENST00000380639	ENSG00000049883	PTCD2	TRUE	TRUE
chr5	72335855	T	G	ENST00000380639	ENSG00000049883	PTCD2	TRUE	TRUE
chr5	72335876	C	A	ENST00000380639	ENSG00000049883	PTCD2	TRUE	TRUE
chr5	72335879	C	A	ENST00000380639	ENSG00000049883	PTCD2	TRUE	TRUE
chr5	72335879	C	G	ENST00000380639	ENSG00000049883	PTCD2	TRUE	TRUE
chr5	72335880	A	T	ENST00000380639	ENSG00000049883	PTCD2	TRUE	TRUE
chr5	72335886	G	A	ENST00000380639	ENSG00000049883	PTCD2	TRUE	TRUE
chr5	72335886	G	C	ENST00000380639	ENSG00000049883	PTCD2	TRUE	TRUE
chr5	72335886	G	T	ENST00000380639	ENSG00000049883	PTCD2	TRUE	TRUE
chr5	72335887	T	A	ENST00000380639	ENSG00000049883	PTCD2	TRUE	TRUE
chr5	72335887	T	C	ENST00000380639	ENSG00000049883	PTCD2	TRUE	FALSE
chr5	72335887	T	G	ENST00000380639	ENSG00000049883	PTCD2	TRUE	TRUE
chr5	72338620	A	C	ENST00000380639	ENSG00000049883	PTCD2	TRUE	FALSE
chr5	72338620	A	G	ENST00000380639	ENSG00000049883	PTCD2	TRUE	FALSE
chr5	72338620	A	T	ENST00000380639	ENSG00000049883	PTCD2	TRUE	FALSE
chr5	72338621	G	A	ENST00000380639	ENSG00000049883	PTCD2	TRUE	FALSE
chr5	72338621	G	C	ENST00000380639	ENSG00000049883	PTCD2	TRUE	FALSE
chr5	72338621	G	T	ENST00000380639	ENSG00000049883	PTCD2	TRUE	FALSE
chr5	72338631	G	T	ENST00000380639	ENSG00000049883	PTCD2	TRUE	TRUE
chr5	72338640	A	T	ENST00000380639	ENSG00000049883	PTCD2	TRUE	TRUE
chr5	72338648	T	A	ENST00000380639	ENSG00000049883	PTCD2	TRUE	TRUE
chr5	72338656	T	A	ENST00000380639	ENSG00000049883	PTCD2	TRUE	TRUE
chr5	72338656	T	G	ENST00000380639	ENSG00000049883	PTCD2	TRUE	TRUE
chr5	72338658	A	T	ENST00000380639	ENSG00000049883	PTCD2	TRUE	TRUE
chr5	72338661	G	T	ENST00000380639	ENSG00000049883	PTCD2	TRUE	TRUE
chr5	72338664	G	T	ENST00000380639	ENSG00000049883	PTCD2	TRUE	TRUE
chr5	72338676	A	T	ENST00000380639	ENSG00000049883	PTCD2	TRUE	TRUE
chr5	72338679	G	T	ENST00000380639	ENSG00000049883	PTCD2	TRUE	TRUE
chr5	72338682	G	T	ENST00000380639	ENSG00000049883	PTCD2	TRUE	TRUE
chr5	72338697	A	T	ENST00000380639	ENSG00000049883	PTCD2	TRUE	TRUE
chr5	72338708	T	A	ENST00000380639	ENSG00000049883	PTCD2	TRUE	TRUE
chr5	72338722	T	A	ENST00000380639	ENSG00000049883	PTCD2	TRUE	TRUE
chr5	72338722	T	G	ENST00000380639	ENSG00000049883	PTCD2	TRUE	TRUE
chr5	72338733	C	T	ENST00000380639	ENSG00000049883	PTCD2	TRUE	TRUE
chr5	72338736	G	A	ENST00000380639	ENSG00000049883	PTCD2	TRUE	FALSE
chr5	72338736	G	C	ENST00000380639	ENSG00000049883	PTCD2	TRUE	FALSE
chr5	72338736	G	T	ENST00000380639	ENSG00000049883	PTCD2	TRUE	FALSE
chr5	72338737	T	A	ENST00000380639	ENSG00000049883	PTCD2	TRUE	FALSE
chr5	72338737	T	C	ENST00000380639	ENSG00000049883	PTCD2	TRUE	FALSE
chr5	72338737	T	G	ENST00000380639	ENSG00000049883	PTCD2	TRUE	FALSE
chr5	72342960	A	C	ENST00000380639	ENSG00000049883	PTCD2	TRUE	FALSE
chr5	72342960	A	G	ENST00000380639	ENSG00000049883	PTCD2	TRUE	FALSE
chr5	72342960	A	T	ENST00000380639	ENSG00000049883	PTCD2	TRUE	FALSE
chr5	72342961	G	A	ENST00000380639	ENSG00000049883	PTCD2	TRUE	FALSE
chr5	72342961	G	C	ENST00000380639	ENSG00000049883	PTCD2	TRUE	FALSE
chr5	72342961	G	T	ENST00000380639	ENSG00000049883	PTCD2	TRUE	FALSE
chr5	72342965	G	T	ENST00000380639	ENSG00000049883	PTCD2	TRUE	TRUE
chr5	72342974	A	T	ENST00000380639	ENSG00000049883	PTCD2	TRUE	TRUE
chr5	72342995	C	T	ENST00000380639	ENSG00000049883	PTCD2	TRUE	TRUE
chr5	72343010	G	T	ENST00000380639	ENSG00000049883	PTCD2	TRUE	TRUE
chr5	72343024	C	A	ENST00000380639	ENSG00000049883	PTCD2	TRUE	TRUE
chr5	72343032	T	A	ENST00000380639	ENSG00000049883	PTCD2	TRUE	TRUE
chr5	72343032	T	G	ENST00000380639	ENSG00000049883	PTCD2	TRUE	TRUE
chr5	72343037	G	A	ENST00000380639	ENSG00000049883	PTCD2	TRUE	FALSE
chr5	72343037	G	C	ENST00000380639	ENSG00000049883	PTCD2	TRUE	FALSE
chr5	72343037	G	T	ENST00000380639	ENSG00000049883	PTCD2	TRUE	FALSE
chr5	72343038	T	A	ENST00000380639	ENSG00000049883	PTCD2	TRUE	FALSE
chr5	72343038	T	C	ENST00000380639	ENSG00000049883	PTCD2	TRUE	FALSE
chr5	72343038	T	G	ENST00000380639	ENSG00000049883	PTCD2	TRUE	FALSE
chr5	72352639	A	C	ENST00000380639	ENSG00000049883	PTCD2	TRUE	FALSE
chr5	72352639	A	G	ENST00000380639	ENSG00000049883	PTCD2	TRUE	FALSE
chr5	72352639	A	T	ENST00000380639	ENSG00000049883	PTCD2	TRUE	FALSE
chr5	72352640	G	A	ENST00000380639	ENSG00000049883	PTCD2	TRUE	FALSE
chr5	72352640	G	C	ENST00000380639	ENSG00000049883	PTCD2	TRUE	FALSE
chr5	72352640	G	T	ENST00000380639	ENSG00000049883	PTCD2	TRUE	FALSE
chr5	72352656	C	T	ENST00000380639	ENSG00000049883	PTCD2	TRUE	TRUE
chr5	72352660	C	A	ENST00000380639	ENSG00000049883	PTCD2	TRUE	TRUE
chr5	72352660	C	G	ENST00000380639	ENSG00000049883	PTCD2	TRUE	TRUE
chr5	72352669	T	A	ENST00000380639	ENSG00000049883	PTCD2	TRUE	TRUE
chr5	72352671	G	T	ENST00000380639	ENSG00000049883	PTCD2	TRUE	TRUE
chr5	72352683	A	T	ENST00000380639	ENSG00000049883	PTCD2	TRUE	TRUE
chr5	72352692	A	T	ENST00000380639	ENSG00000049883	PTCD2	TRUE	TRUE
chr5	72352704	G	T	ENST00000380639	ENSG00000049883	PTCD2	FALSE	FALSE
chr5	72352707	G	T	ENST00000380639	ENSG00000049883	PTCD2	FALSE	FALSE
chr5	72352714	T	A	ENST00000380639	ENSG00000049883	PTCD2	FALSE	FALSE
chr5	72352714	T	G	ENST00000380639	ENSG00000049883	PTCD2	FALSE	FALSE
chr5	72352717	C	A	ENST00000380639	ENSG00000049883	PTCD2	FALSE	FALSE
chr5	72352717	C	G	ENST00000380639	ENSG00000049883	PTCD2	FALSE	FALSE
chr5	72352719	A	T	ENST00000380639	ENSG00000049883	PTCD2	FALSE	FALSE
chr5	72352728	A	T	ENST00000380639	ENSG00000049883	PTCD2	FALSE	FALSE
chr5	72352731	A	T	ENST00000380639	ENSG00000049883	PTCD2	FALSE	FALSE
chr5	72352744	C	A	ENST00000380639	ENSG00000049883	PTCD2	FALSE	FALSE
chr5	72352746	G	T	ENST00000380639	ENSG00000049883	PTCD2	FALSE	FALSE
chr5	72352749	G	T	ENST00000380639	ENSG00000049883	PTCD2	FALSE	FALSE
chr5	72352755	G	A	ENST00000380639	ENSG00000049883	PTCD2	TRUE	FALSE
chr5	72352755	G	C	ENST00000380639	ENSG00000049883	PTCD2	TRUE	FALSE
chr5	72352755	G	T	ENST00000380639	ENSG00000049883	PTCD2	TRUE	FALSE
chr5	72352756	T	A	ENST00000380639	ENSG00000049883	PTCD2	TRUE	FALSE
chr5	72352756	T	C	ENST00000380639	ENSG00000049883	PTCD2	TRUE	FALSE
chr5	72352756	T	G	ENST00000380639	ENSG00000049883	PTCD2	TRUE	FALSE
chr5	72358201	A	C	ENST00000380639	ENSG00000049883	PTCD2	TRUE	FALSE
chr5	72358201	A	G	ENST00000380639	ENSG00000049883	PTCD2	TRUE	FALSE
chr5	72358201	A	T	ENST00000380639	ENSG00000049883	PTCD2	TRUE	FALSE
chr5	72358202	G	A	ENST00000380639	ENSG00000049883	PTCD2	TRUE	FALSE
chr5	72358202	G	C	ENST00000380639	ENSG00000049883	PTCD2	TRUE	FALSE
chr5	72358202	G	T	ENST00000380639	ENSG00000049883	PTCD2	TRUE	FALSE
chr5	72358209	A	T	ENST00000380639	ENSG00000049883	PTCD2	FALSE	FALSE
chr5	72358218	G	T	ENST00000380639	ENSG00000049883	PTCD2	FALSE	FALSE
chr5	72358221	A	T	ENST00000380639	ENSG00000049883	PTCD2	FALSE	FALSE
chr5	72358227	A	T	ENST00000380639	ENSG00000049883	PTCD2	FALSE	FALSE
chr5	72358251	A	T	ENST00000380639	ENSG00000049883	PTCD2	FALSE	FALSE
chr5	72358260	G	T	ENST00000380639	ENSG00000049883	PTCD2	FALSE	FALSE
chr5	72358268	T	A	ENST00000380639	ENSG00000049883	PTCD2	FALSE	FALSE
chr5	72358268	T	G	ENST00000380639	ENSG00000049883	PTCD2	FALSE	FALSE
chr5	72358290	C	T	ENST00000380639	ENSG00000049883	PTCD2	FALSE	FALSE
chr5	72358309	T	A	ENST00000380639	ENSG00000049883	PTCD2	FALSE	FALSE
chr5	72358325	C	A	ENST00000380639	ENSG00000049883	PTCD2	FALSE	FALSE
chr5	72358344	A	T	ENST00000380639	ENSG00000049883	PTCD2	FALSE	FALSE
chr5	72358357	T	A	ENST00000380639	ENSG00000049883	PTCD2	FALSE	FALSE
chr5	72358363	T	A	ENST00000380639	ENSG00000049883	PTCD2	FALSE	FALSE
chr5	72358363	T	G	ENST00000380639	ENSG00000049883	PTCD2	FALSE	FALSE
chr5	72358368	A	T	ENST00000380639	ENSG00000049883	PTCD2	FALSE	FALSE
chr5	72358395	C	T	ENST00000380639	ENSG00000049883	PTCD2	FALSE	FALSE
chr5	72358407	C	T	ENST00000380639	ENSG00000049883	PTCD2	FALSE	FALSE
chr5	72358417	T	A	ENST00000380639	ENSG00000049883	PTCD2	FALSE	FALSE
chr5	72358422	G	T	ENST00000380639	ENSG00000049883	PTCD2	FALSE	FALSE
chr5	72443766	A	C	ENST00000318442	ENSG00000178175	ZNF366	FALSE	FALSE
chr5	72443766	A	T	ENST00000318442	ENSG00000178175	ZNF366	FALSE	FALSE
chr5	72443779	G	A	ENST00000318442	ENSG00000178175	ZNF366	FALSE	FALSE
chr5	72443782	T	A	ENST00000318442	ENSG00000178175	ZNF366	FALSE	FALSE
chr5	72443785	C	A	ENST00000318442	ENSG00000178175	ZNF366	FALSE	FALSE
chr5	72443791	T	A	ENST00000318442	ENSG00000178175	ZNF366	FALSE	FALSE
chr5	72443797	C	A	ENST00000318442	ENSG00000178175	ZNF366	FALSE	FALSE
chr5	72443802	A	C	ENST00000318442	ENSG00000178175	ZNF366	FALSE	FALSE
chr5	72443802	A	T	ENST00000318442	ENSG00000178175	ZNF366	FALSE	FALSE
chr5	72443806	C	A	ENST00000318442	ENSG00000178175	ZNF366	FALSE	FALSE
chr5	72443809	T	A	ENST00000318442	ENSG00000178175	ZNF366	FALSE	FALSE
chr5	72443811	A	T	ENST00000318442	ENSG00000178175	ZNF366	FALSE	FALSE
chr5	72443818	C	A	ENST00000318442	ENSG00000178175	ZNF366	FALSE	FALSE
chr5	72443824	T	A	ENST00000318442	ENSG00000178175	ZNF366	FALSE	FALSE
chr5	72443830	T	A	ENST00000318442	ENSG00000178175	ZNF366	FALSE	FALSE
chr5	72443834	G	C	ENST00000318442	ENSG00000178175	ZNF366	FALSE	FALSE
chr5	72443834	G	T	ENST00000318442	ENSG00000178175	ZNF366	FALSE	FALSE
chr5	72443838	A	C	ENST00000318442	ENSG00000178175	ZNF366	FALSE	FALSE
chr5	72443838	A	T	ENST00000318442	ENSG00000178175	ZNF366	FALSE	FALSE
chr5	72443840	G	C	ENST00000318442	ENSG00000178175	ZNF366	FALSE	FALSE
chr5	72443840	G	T	ENST00000318442	ENSG00000178175	ZNF366	FALSE	FALSE
chr5	72443875	G	A	ENST00000318442	ENSG00000178175	ZNF366	FALSE	FALSE
chr5	72443894	A	T	ENST00000318442	ENSG00000178175	ZNF366	FALSE	FALSE
chr5	72443899	C	A	ENST00000318442	ENSG00000178175	ZNF366	FALSE	FALSE
chr5	72443905	T	A	ENST00000318442	ENSG00000178175	ZNF366	FALSE	FALSE
chr5	72443912	A	T	ENST00000318442	ENSG00000178175	ZNF366	FALSE	FALSE
chr5	72443920	T	A	ENST00000318442	ENSG00000178175	ZNF366	FALSE	FALSE
chr5	72443923	C	A	ENST00000318442	ENSG00000178175	ZNF366	FALSE	FALSE
chr5	72443926	G	A	ENST00000318442	ENSG00000178175	ZNF366	FALSE	FALSE
chr5	72443935	C	A	ENST00000318442	ENSG00000178175	ZNF366	FALSE	FALSE
chr5	72443953	T	A	ENST00000318442	ENSG00000178175	ZNF366	FALSE	FALSE
chr5	72443962	T	A	ENST00000318442	ENSG00000178175	ZNF366	FALSE	FALSE
chr5	72443965	C	A	ENST00000318442	ENSG00000178175	ZNF366	FALSE	FALSE
chr5	72443966	C	T	ENST00000318442	ENSG00000178175	ZNF366	FALSE	FALSE
chr5	72443967	C	T	ENST00000318442	ENSG00000178175	ZNF366	FALSE	FALSE
chr5	72443971	C	A	ENST00000318442	ENSG00000178175	ZNF366	FALSE	FALSE
chr5	72443974	C	A	ENST00000318442	ENSG00000178175	ZNF366	FALSE	FALSE
chr5	72443977	T	A	ENST00000318442	ENSG00000178175	ZNF366	FALSE	FALSE
chr5	72443989	C	A	ENST00000318442	ENSG00000178175	ZNF366	FALSE	FALSE
chr5	72443992	T	A	ENST00000318442	ENSG00000178175	ZNF366	FALSE	FALSE
chr5	72443995	C	A	ENST00000318442	ENSG00000178175	ZNF366	FALSE	FALSE
chr5	72443998	C	A	ENST00000318442	ENSG00000178175	ZNF366	FALSE	FALSE
chr5	72444001	T	A	ENST00000318442	ENSG00000178175	ZNF366	FALSE	FALSE
chr5	72444002	G	T	ENST00000318442	ENSG00000178175	ZNF366	FALSE	FALSE
chr5	72444010	C	A	ENST00000318442	ENSG00000178175	ZNF366	FALSE	FALSE
chr5	72444013	C	A	ENST00000318442	ENSG00000178175	ZNF366	FALSE	FALSE
chr5	72444022	C	A	ENST00000318442	ENSG00000178175	ZNF366	FALSE	FALSE
chr5	72444034	C	A	ENST00000318442	ENSG00000178175	ZNF366	FALSE	FALSE
chr5	72444036	G	T	ENST00000318442	ENSG00000178175	ZNF366	FALSE	FALSE
chr5	72444040	T	A	ENST00000318442	ENSG00000178175	ZNF366	FALSE	FALSE
chr5	72444055	C	A	ENST00000318442	ENSG00000178175	ZNF366	FALSE	FALSE
chr5	72444062	G	T	ENST00000318442	ENSG00000178175	ZNF366	FALSE	FALSE
chr5	72444070	G	A	ENST00000318442	ENSG00000178175	ZNF366	FALSE	FALSE
chr5	72444073	G	A	ENST00000318442	ENSG00000178175	ZNF366	FALSE	FALSE
chr5	72444079	G	A	ENST00000318442	ENSG00000178175	ZNF366	FALSE	FALSE
chr5	72444098	G	C	ENST00000318442	ENSG00000178175	ZNF366	FALSE	FALSE
chr5	72444098	G	T	ENST00000318442	ENSG00000178175	ZNF366	FALSE	FALSE
chr5	72444106	C	A	ENST00000318442	ENSG00000178175	ZNF366	FALSE	FALSE
chr5	72444112	C	A	ENST00000318442	ENSG00000178175	ZNF366	FALSE	FALSE
chr5	72444113	G	C	ENST00000318442	ENSG00000178175	ZNF366	FALSE	FALSE
chr5	72444113	G	T	ENST00000318442	ENSG00000178175	ZNF366	FALSE	FALSE
chr5	72444116	G	T	ENST00000318442	ENSG00000178175	ZNF366	FALSE	FALSE
chr5	72444127	C	A	ENST00000318442	ENSG00000178175	ZNF366	FALSE	FALSE
chr5	72444130	C	A	ENST00000318442	ENSG00000178175	ZNF366	FALSE	FALSE
chr5	72444133	C	A	ENST00000318442	ENSG00000178175	ZNF366	FALSE	FALSE
chr5	72444136	C	A	ENST00000318442	ENSG00000178175	ZNF366	FALSE	FALSE
chr5	72444139	C	A	ENST00000318442	ENSG00000178175	ZNF366	FALSE	FALSE
chr5	72444143	G	T	ENST00000318442	ENSG00000178175	ZNF366	FALSE	FALSE
chr5	72444157	G	A	ENST00000318442	ENSG00000178175	ZNF366	FALSE	FALSE
chr5	72444166	C	A	ENST00000318442	ENSG00000178175	ZNF366	FALSE	FALSE
chr5	72444174	G	C	ENST00000318442	ENSG00000178175	ZNF366	FALSE	FALSE
chr5	72444174	G	T	ENST00000318442	ENSG00000178175	ZNF366	FALSE	FALSE
chr5	72444178	G	A	ENST00000318442	ENSG00000178175	ZNF366	FALSE	FALSE
chr5	72444193	T	A	ENST00000318442	ENSG00000178175	ZNF366	FALSE	FALSE
chr5	72444205	T	A	ENST00000318442	ENSG00000178175	ZNF366	FALSE	FALSE
chr5	72444208	G	A	ENST00000318442	ENSG00000178175	ZNF366	FALSE	FALSE
chr5	72444226	C	A	ENST00000318442	ENSG00000178175	ZNF366	FALSE	FALSE
chr5	72444229	C	A	ENST00000318442	ENSG00000178175	ZNF366	FALSE	FALSE
chr5	72444232	G	A	ENST00000318442	ENSG00000178175	ZNF366	FALSE	FALSE
chr5	72444235	C	A	ENST00000318442	ENSG00000178175	ZNF366	FALSE	FALSE
chr5	72444262	G	A	ENST00000318442	ENSG00000178175	ZNF366	FALSE	FALSE
chr5	72444277	T	A	ENST00000318442	ENSG00000178175	ZNF366	FALSE	FALSE
chr5	72444286	C	A	ENST00000318442	ENSG00000178175	ZNF366	FALSE	FALSE
chr5	72444292	C	A	ENST00000318442	ENSG00000178175	ZNF366	TRUE	FALSE
chr5	72444292	C	G	ENST00000318442	ENSG00000178175	ZNF366	TRUE	FALSE
chr5	72444292	C	T	ENST00000318442	ENSG00000178175	ZNF366	TRUE	FALSE
chr5	72444293	T	A	ENST00000318442	ENSG00000178175	ZNF366	TRUE	FALSE
chr5	72444293	T	C	ENST00000318442	ENSG00000178175	ZNF366	TRUE	FALSE
chr5	72444293	T	G	ENST00000318442	ENSG00000178175	ZNF366	TRUE	FALSE
chr5	72447241	A	C	ENST00000318442	ENSG00000178175	ZNF366	TRUE	FALSE
chr5	72447241	A	G	ENST00000318442	ENSG00000178175	ZNF366	TRUE	FALSE
chr5	72447241	A	T	ENST00000318442	ENSG00000178175	ZNF366	TRUE	FALSE
chr5	72447242	C	A	ENST00000318442	ENSG00000178175	ZNF366	TRUE	FALSE
chr5	72447242	C	G	ENST00000318442	ENSG00000178175	ZNF366	TRUE	FALSE
chr5	72447242	C	T	ENST00000318442	ENSG00000178175	ZNF366	TRUE	FALSE
chr5	72447246	G	A	ENST00000318442	ENSG00000178175	ZNF366	FALSE	FALSE
chr5	72447264	C	A	ENST00000318442	ENSG00000178175	ZNF366	FALSE	FALSE
chr5	72447273	C	A	ENST00000318442	ENSG00000178175	ZNF366	FALSE	FALSE
chr5	72447279	T	A	ENST00000318442	ENSG00000178175	ZNF366	FALSE	FALSE
chr5	72447285	T	A	ENST00000318442	ENSG00000178175	ZNF366	FALSE	FALSE
chr5	72447309	T	A	ENST00000318442	ENSG00000178175	ZNF366	TRUE	TRUE
chr5	72447321	T	A	ENST00000318442	ENSG00000178175	ZNF366	TRUE	TRUE
chr5	72447328	G	T	ENST00000318442	ENSG00000178175	ZNF366	TRUE	TRUE
chr5	72447331	A	C	ENST00000318442	ENSG00000178175	ZNF366	TRUE	TRUE
chr5	72447331	A	T	ENST00000318442	ENSG00000178175	ZNF366	TRUE	TRUE
chr5	72447337	G	T	ENST00000318442	ENSG00000178175	ZNF366	TRUE	TRUE
chr5	72447342	T	A	ENST00000318442	ENSG00000178175	ZNF366	TRUE	TRUE
chr5	72447351	T	A	ENST00000318442	ENSG00000178175	ZNF366	TRUE	TRUE
chr5	72447359	G	C	ENST00000318442	ENSG00000178175	ZNF366	TRUE	TRUE
chr5	72447359	G	T	ENST00000318442	ENSG00000178175	ZNF366	TRUE	TRUE
chr5	72447405	C	A	ENST00000318442	ENSG00000178175	ZNF366	TRUE	TRUE
chr5	72447408	T	A	ENST00000318442	ENSG00000178175	ZNF366	TRUE	TRUE
chr5	72447412	A	T	ENST00000318442	ENSG00000178175	ZNF366	TRUE	TRUE
chr5	72447418	C	A	ENST00000318442	ENSG00000178175	ZNF366	TRUE	FALSE
chr5	72447418	C	G	ENST00000318442	ENSG00000178175	ZNF366	TRUE	FALSE
chr5	72447418	C	T	ENST00000318442	ENSG00000178175	ZNF366	TRUE	FALSE
chr5	72447419	T	A	ENST00000318442	ENSG00000178175	ZNF366	TRUE	FALSE
chr5	72447419	T	C	ENST00000318442	ENSG00000178175	ZNF366	TRUE	FALSE
chr5	72447419	T	G	ENST00000318442	ENSG00000178175	ZNF366	TRUE	FALSE
chr5	72456402	A	C	ENST00000318442	ENSG00000178175	ZNF366	TRUE	FALSE
chr5	72456402	A	G	ENST00000318442	ENSG00000178175	ZNF366	TRUE	FALSE
chr5	72456402	A	T	ENST00000318442	ENSG00000178175	ZNF366	TRUE	FALSE
chr5	72456403	C	A	ENST00000318442	ENSG00000178175	ZNF366	TRUE	FALSE
chr5	72456403	C	G	ENST00000318442	ENSG00000178175	ZNF366	TRUE	FALSE
chr5	72456403	C	T	ENST00000318442	ENSG00000178175	ZNF366	TRUE	FALSE
chr5	72456406	T	A	ENST00000318442	ENSG00000178175	ZNF366	TRUE	TRUE
chr5	72456407	G	T	ENST00000318442	ENSG00000178175	ZNF366	TRUE	TRUE
chr5	72456412	T	A	ENST00000318442	ENSG00000178175	ZNF366	TRUE	TRUE
chr5	72456421	T	A	ENST00000318442	ENSG00000178175	ZNF366	TRUE	TRUE
chr5	72456451	T	A	ENST00000318442	ENSG00000178175	ZNF366	TRUE	TRUE
chr5	72456460	G	A	ENST00000318442	ENSG00000178175	ZNF366	TRUE	TRUE
chr5	72456463	T	A	ENST00000318442	ENSG00000178175	ZNF366	TRUE	TRUE
chr5	72456466	G	A	ENST00000318442	ENSG00000178175	ZNF366	TRUE	TRUE
chr5	72456478	T	A	ENST00000318442	ENSG00000178175	ZNF366	TRUE	TRUE
chr5	72456479	G	C	ENST00000318442	ENSG00000178175	ZNF366	TRUE	TRUE
chr5	72456479	G	T	ENST00000318442	ENSG00000178175	ZNF366	TRUE	TRUE
chr5	72456482	G	T	ENST00000318442	ENSG00000178175	ZNF366	TRUE	TRUE
chr5	72456491	A	T	ENST00000318442	ENSG00000178175	ZNF366	TRUE	TRUE
chr5	72456496	G	A	ENST00000318442	ENSG00000178175	ZNF366	TRUE	TRUE
chr5	72456497	G	C	ENST00000318442	ENSG00000178175	ZNF366	TRUE	TRUE
chr5	72456497	G	T	ENST00000318442	ENSG00000178175	ZNF366	TRUE	TRUE
chr5	72456532	G	A	ENST00000318442	ENSG00000178175	ZNF366	TRUE	TRUE
chr5	72456535	T	A	ENST00000318442	ENSG00000178175	ZNF366	TRUE	TRUE
chr5	72456559	C	A	ENST00000318442	ENSG00000178175	ZNF366	TRUE	TRUE
chr5	72456566	A	T	ENST00000318442	ENSG00000178175	ZNF366	TRUE	TRUE
chr5	72456575	A	T	ENST00000318442	ENSG00000178175	ZNF366	TRUE	TRUE
chr5	72456580	T	A	ENST00000318442	ENSG00000178175	ZNF366	TRUE	TRUE
chr5	72456586	C	A	ENST00000318442	ENSG00000178175	ZNF366	TRUE	TRUE
chr5	72456589	T	A	ENST00000318442	ENSG00000178175	ZNF366	TRUE	TRUE
chr5	72456596	C	A	ENST00000318442	ENSG00000178175	ZNF366	TRUE	FALSE
chr5	72456596	C	G	ENST00000318442	ENSG00000178175	ZNF366	TRUE	FALSE
chr5	72456596	C	T	ENST00000318442	ENSG00000178175	ZNF366	TRUE	FALSE
chr5	72456597	T	A	ENST00000318442	ENSG00000178175	ZNF366	TRUE	FALSE
chr5	72456597	T	C	ENST00000318442	ENSG00000178175	ZNF366	TRUE	FALSE
chr5	72456597	T	G	ENST00000318442	ENSG00000178175	ZNF366	TRUE	FALSE
chr5	72460163	A	C	ENST00000318442	ENSG00000178175	ZNF366	TRUE	FALSE
chr5	72460163	A	G	ENST00000318442	ENSG00000178175	ZNF366	FALSE	FALSE
chr5	72460163	A	T	ENST00000318442	ENSG00000178175	ZNF366	TRUE	FALSE
chr5	72460164	C	A	ENST00000318442	ENSG00000178175	ZNF366	TRUE	FALSE
chr5	72460164	C	G	ENST00000318442	ENSG00000178175	ZNF366	TRUE	FALSE
chr5	72460164	C	T	ENST00000318442	ENSG00000178175	ZNF366	TRUE	FALSE
chr5	72460167	T	A	ENST00000318442	ENSG00000178175	ZNF366	TRUE	TRUE
chr5	72460185	G	A	ENST00000318442	ENSG00000178175	ZNF366	TRUE	TRUE
chr5	72460188	T	A	ENST00000318442	ENSG00000178175	ZNF366	TRUE	TRUE
chr5	72460203	G	A	ENST00000318442	ENSG00000178175	ZNF366	TRUE	TRUE
chr5	72460212	C	A	ENST00000318442	ENSG00000178175	ZNF366	TRUE	TRUE
chr5	72460219	A	T	ENST00000318442	ENSG00000178175	ZNF366	TRUE	TRUE
chr5	72460224	C	A	ENST00000318442	ENSG00000178175	ZNF366	TRUE	TRUE
chr5	72460226	G	C	ENST00000318442	ENSG00000178175	ZNF366	TRUE	TRUE
chr5	72460226	G	T	ENST00000318442	ENSG00000178175	ZNF366	TRUE	TRUE
chr5	72460228	G	T	ENST00000318442	ENSG00000178175	ZNF366	TRUE	TRUE
chr5	72460234	G	C	ENST00000318442	ENSG00000178175	ZNF366	TRUE	TRUE
chr5	72460234	G	T	ENST00000318442	ENSG00000178175	ZNF366	TRUE	TRUE
chr5	72460251	T	A	ENST00000318442	ENSG00000178175	ZNF366	TRUE	TRUE
chr5	72460257	T	A	ENST00000318442	ENSG00000178175	ZNF366	TRUE	TRUE
chr5	72460272	G	A	ENST00000318442	ENSG00000178175	ZNF366	TRUE	TRUE
chr5	72460278	G	A	ENST00000318442	ENSG00000178175	ZNF366	TRUE	TRUE
chr5	72460285	G	C	ENST00000318442	ENSG00000178175	ZNF366	TRUE	TRUE
chr5	72460285	G	T	ENST00000318442	ENSG00000178175	ZNF366	TRUE	TRUE
chr5	72460290	G	A	ENST00000318442	ENSG00000178175	ZNF366	TRUE	TRUE
chr5	72460299	T	A	ENST00000318442	ENSG00000178175	ZNF366	TRUE	TRUE
chr5	72460303	G	T	ENST00000318442	ENSG00000178175	ZNF366	TRUE	TRUE
chr5	72460308	C	A	ENST00000318442	ENSG00000178175	ZNF366	TRUE	TRUE
chr5	72460312	G	T	ENST00000318442	ENSG00000178175	ZNF366	TRUE	TRUE
chr5	72460318	G	C	ENST00000318442	ENSG00000178175	ZNF366	TRUE	TRUE
chr5	72460318	G	T	ENST00000318442	ENSG00000178175	ZNF366	TRUE	TRUE
chr5	72460323	G	A	ENST00000318442	ENSG00000178175	ZNF366	TRUE	TRUE
chr5	72460353	T	A	ENST00000318442	ENSG00000178175	ZNF366	TRUE	TRUE
chr5	72460356	T	A	ENST00000318442	ENSG00000178175	ZNF366	TRUE	TRUE
chr5	72460362	G	A	ENST00000318442	ENSG00000178175	ZNF366	TRUE	TRUE
chr5	72460367	A	T	ENST00000318442	ENSG00000178175	ZNF366	TRUE	TRUE
chr5	72460387	G	T	ENST00000318442	ENSG00000178175	ZNF366	TRUE	TRUE
chr5	72460392	C	A	ENST00000318442	ENSG00000178175	ZNF366	TRUE	TRUE
chr5	72460396	A	T	ENST00000318442	ENSG00000178175	ZNF366	TRUE	TRUE
chr5	72460407	C	A	ENST00000318442	ENSG00000178175	ZNF366	TRUE	TRUE
chr5	72460425	T	A	ENST00000318442	ENSG00000178175	ZNF366	TRUE	TRUE
chr5	72460431	C	A	ENST00000318442	ENSG00000178175	ZNF366	TRUE	TRUE
chr5	72460440	T	A	ENST00000318442	ENSG00000178175	ZNF366	TRUE	TRUE
chr5	72460446	C	A	ENST00000318442	ENSG00000178175	ZNF366	TRUE	TRUE
chr5	72460453	G	C	ENST00000318442	ENSG00000178175	ZNF366	TRUE	TRUE
chr5	72460453	G	T	ENST00000318442	ENSG00000178175	ZNF366	TRUE	TRUE
chr5	72460471	G	T	ENST00000318442	ENSG00000178175	ZNF366	TRUE	TRUE
chr5	72460480	G	T	ENST00000318442	ENSG00000178175	ZNF366	TRUE	TRUE
chr5	72460494	T	A	ENST00000318442	ENSG00000178175	ZNF366	TRUE	TRUE
chr5	72460500	C	A	ENST00000318442	ENSG00000178175	ZNF366	TRUE	TRUE
chr5	72460509	G	A	ENST00000318442	ENSG00000178175	ZNF366	TRUE	TRUE
chr5	72460524	T	A	ENST00000318442	ENSG00000178175	ZNF366	TRUE	TRUE
chr5	72460539	G	A	ENST00000318442	ENSG00000178175	ZNF366	TRUE	TRUE
chr5	72460551	T	A	ENST00000318442	ENSG00000178175	ZNF366	TRUE	TRUE
chr5	72460555	G	T	ENST00000318442	ENSG00000178175	ZNF366	TRUE	TRUE
chr5	72460563	G	A	ENST00000318442	ENSG00000178175	ZNF366	TRUE	TRUE
chr5	72460564	G	T	ENST00000318442	ENSG00000178175	ZNF366	TRUE	TRUE
chr5	72460569	T	A	ENST00000318442	ENSG00000178175	ZNF366	TRUE	TRUE
chr5	72460587	G	A	ENST00000318442	ENSG00000178175	ZNF366	TRUE	TRUE
chr5	72460623	G	A	ENST00000318442	ENSG00000178175	ZNF366	TRUE	TRUE
chr5	72460626	T	A	ENST00000318442	ENSG00000178175	ZNF366	TRUE	TRUE
chr5	72460635	T	A	ENST00000318442	ENSG00000178175	ZNF366	TRUE	TRUE
chr5	72460639	G	T	ENST00000318442	ENSG00000178175	ZNF366	TRUE	TRUE
chr5	72460648	G	T	ENST00000318442	ENSG00000178175	ZNF366	TRUE	TRUE
chr5	72460662	T	A	ENST00000318442	ENSG00000178175	ZNF366	TRUE	TRUE
chr5	72460699	G	C	ENST00000318442	ENSG00000178175	ZNF366	TRUE	TRUE
chr5	72460699	G	T	ENST00000318442	ENSG00000178175	ZNF366	TRUE	TRUE
chr5	72460704	T	A	ENST00000318442	ENSG00000178175	ZNF366	TRUE	TRUE
chr5	72460711	G	C	ENST00000318442	ENSG00000178175	ZNF366	TRUE	TRUE
chr5	72460711	G	T	ENST00000318442	ENSG00000178175	ZNF366	TRUE	TRUE
chr5	72460719	T	A	ENST00000318442	ENSG00000178175	ZNF366	TRUE	TRUE
chr5	72460722	C	A	ENST00000318442	ENSG00000178175	ZNF366	TRUE	TRUE
chr5	72460723	G	T	ENST00000318442	ENSG00000178175	ZNF366	TRUE	TRUE
chr5	72460732	G	T	ENST00000318442	ENSG00000178175	ZNF366	TRUE	TRUE
chr5	72460737	G	A	ENST00000318442	ENSG00000178175	ZNF366	TRUE	TRUE
chr5	72460738	C	T	ENST00000318442	ENSG00000178175	ZNF366	TRUE	TRUE
chr5	72460739	C	T	ENST00000318442	ENSG00000178175	ZNF366	TRUE	TRUE
chr5	72460746	T	A	ENST00000318442	ENSG00000178175	ZNF366	TRUE	TRUE
chr5	72460749	G	A	ENST00000318442	ENSG00000178175	ZNF366	TRUE	TRUE
chr5	72460751	G	T	ENST00000318442	ENSG00000178175	ZNF366	TRUE	TRUE
chr5	72460768	G	C	ENST00000318442	ENSG00000178175	ZNF366	TRUE	TRUE
chr5	72460768	G	T	ENST00000318442	ENSG00000178175	ZNF366	TRUE	TRUE
chr5	72460771	G	C	ENST00000318442	ENSG00000178175	ZNF366	TRUE	TRUE
chr5	72460771	G	T	ENST00000318442	ENSG00000178175	ZNF366	TRUE	TRUE
chr5	72460788	G	A	ENST00000318442	ENSG00000178175	ZNF366	TRUE	TRUE
chr5	72460809	C	A	ENST00000318442	ENSG00000178175	ZNF366	TRUE	TRUE
chr5	72460815	T	A	ENST00000318442	ENSG00000178175	ZNF366	TRUE	TRUE
chr5	72460818	G	A	ENST00000318442	ENSG00000178175	ZNF366	TRUE	TRUE
chr5	72460821	T	A	ENST00000318442	ENSG00000178175	ZNF366	TRUE	TRUE
chr5	72460827	C	A	ENST00000318442	ENSG00000178175	ZNF366	TRUE	TRUE
chr5	72460830	C	A	ENST00000318442	ENSG00000178175	ZNF366	TRUE	TRUE
chr5	72460836	C	A	ENST00000318442	ENSG00000178175	ZNF366	TRUE	TRUE
chr5	72460839	G	A	ENST00000318442	ENSG00000178175	ZNF366	TRUE	TRUE
chr5	72460845	C	A	ENST00000318442	ENSG00000178175	ZNF366	TRUE	TRUE
chr5	72460851	T	A	ENST00000318442	ENSG00000178175	ZNF366	TRUE	TRUE
chr5	72460869	C	A	ENST00000318442	ENSG00000178175	ZNF366	TRUE	TRUE
chr5	72460878	G	A	ENST00000318442	ENSG00000178175	ZNF366	TRUE	TRUE
chr5	72460881	T	A	ENST00000318442	ENSG00000178175	ZNF366	TRUE	TRUE
chr5	72460916	G	T	ENST00000318442	ENSG00000178175	ZNF366	TRUE	TRUE
chr5	72460922	G	T	ENST00000318442	ENSG00000178175	ZNF366	TRUE	TRUE
chr5	72460962	T	A	ENST00000318442	ENSG00000178175	ZNF366	TRUE	TRUE
chr5	72460966	G	C	ENST00000318442	ENSG00000178175	ZNF366	TRUE	TRUE
chr5	72460966	G	T	ENST00000318442	ENSG00000178175	ZNF366	TRUE	TRUE
chr5	72460969	G	C	ENST00000318442	ENSG00000178175	ZNF366	TRUE	TRUE
chr5	72460969	G	T	ENST00000318442	ENSG00000178175	ZNF366	TRUE	TRUE
chr5	72460975	G	C	ENST00000318442	ENSG00000178175	ZNF366	TRUE	TRUE
chr5	72460975	G	T	ENST00000318442	ENSG00000178175	ZNF366	TRUE	TRUE
chr5	72461010	G	A	ENST00000318442	ENSG00000178175	ZNF366	TRUE	TRUE
chr5	72461014	C	T	ENST00000318442	ENSG00000178175	ZNF366	TRUE	TRUE
chr5	72461015	C	T	ENST00000318442	ENSG00000178175	ZNF366	TRUE	TRUE
chr5	72461031	T	A	ENST00000318442	ENSG00000178175	ZNF366	TRUE	TRUE
chr5	72461040	C	A	ENST00000318442	ENSG00000178175	ZNF366	TRUE	TRUE
chr5	72461043	G	A	ENST00000318442	ENSG00000178175	ZNF366	TRUE	TRUE
chr5	72461046	T	A	ENST00000318442	ENSG00000178175	ZNF366	TRUE	TRUE
chr5	72461055	T	A	ENST00000318442	ENSG00000178175	ZNF366	TRUE	TRUE
chr5	72461070	C	A	ENST00000318442	ENSG00000178175	ZNF366	TRUE	TRUE
chr5	72461080	G	C	ENST00000318442	ENSG00000178175	ZNF366	TRUE	TRUE
chr5	72461080	G	T	ENST00000318442	ENSG00000178175	ZNF366	TRUE	TRUE
chr5	72461088	G	A	ENST00000318442	ENSG00000178175	ZNF366	TRUE	TRUE
chr5	72461101	G	T	ENST00000318442	ENSG00000178175	ZNF366	TRUE	TRUE
chr5	72461118	G	A	ENST00000318442	ENSG00000178175	ZNF366	TRUE	TRUE
chr5	72461125	A	C	ENST00000318442	ENSG00000178175	ZNF366	TRUE	TRUE
chr5	72461125	A	T	ENST00000318442	ENSG00000178175	ZNF366	TRUE	TRUE
chr5	72461130	T	A	ENST00000318442	ENSG00000178175	ZNF366	TRUE	TRUE
chr5	72461145	G	A	ENST00000318442	ENSG00000178175	ZNF366	TRUE	TRUE
chr5	72461156	A	T	ENST00000318442	ENSG00000178175	ZNF366	TRUE	TRUE
chr5	72461184	T	A	ENST00000318442	ENSG00000178175	ZNF366	TRUE	TRUE
chr5	72461190	C	A	ENST00000318442	ENSG00000178175	ZNF366	TRUE	TRUE
chr5	72461193	C	A	ENST00000318442	ENSG00000178175	ZNF366	TRUE	TRUE
chr5	72461195	G	C	ENST00000318442	ENSG00000178175	ZNF366	TRUE	TRUE
chr5	72461195	G	T	ENST00000318442	ENSG00000178175	ZNF366	TRUE	TRUE
chr5	72461217	C	A	ENST00000318442	ENSG00000178175	ZNF366	TRUE	TRUE
chr5	72461220	C	A	ENST00000318442	ENSG00000178175	ZNF366	TRUE	TRUE
chr5	72461233	A	C	ENST00000318442	ENSG00000178175	ZNF366	TRUE	TRUE
chr5	72461233	A	T	ENST00000318442	ENSG00000178175	ZNF366	TRUE	TRUE
chr5	72461244	T	A	ENST00000318442	ENSG00000178175	ZNF366	TRUE	TRUE
chr5	72461259	T	A	ENST00000318442	ENSG00000178175	ZNF366	TRUE	TRUE
chr5	72461265	T	A	ENST00000318442	ENSG00000178175	ZNF366	TRUE	TRUE
chr5	72461280	C	A	ENST00000318442	ENSG00000178175	ZNF366	TRUE	TRUE
chr5	72461283	C	A	ENST00000318442	ENSG00000178175	ZNF366	TRUE	TRUE
chr5	72461313	C	A	ENST00000318442	ENSG00000178175	ZNF366	TRUE	TRUE
chr5	72461325	C	A	ENST00000318442	ENSG00000178175	ZNF366	TRUE	TRUE
chr5	72461326	A	C	ENST00000318442	ENSG00000178175	ZNF366	TRUE	TRUE
chr5	72461326	A	T	ENST00000318442	ENSG00000178175	ZNF366	TRUE	TRUE
chr5	72461337	G	A	ENST00000318442	ENSG00000178175	ZNF366	TRUE	TRUE
chr5	72461352	G	A	ENST00000318442	ENSG00000178175	ZNF366	TRUE	TRUE
chr5	72461361	C	A	ENST00000318442	ENSG00000178175	ZNF366	TRUE	TRUE
chr5	72461376	T	A	ENST00000318442	ENSG00000178175	ZNF366	TRUE	TRUE
chr5	72461379	G	A	ENST00000318442	ENSG00000178175	ZNF366	TRUE	TRUE
chr5	72461388	T	A	ENST00000318442	ENSG00000178175	ZNF366	TRUE	TRUE
chr5	72461391	C	A	ENST00000318442	ENSG00000178175	ZNF366	TRUE	TRUE
chr5	72461409	G	A	ENST00000318442	ENSG00000178175	ZNF366	TRUE	TRUE
chr5	72461413	G	T	ENST00000318442	ENSG00000178175	ZNF366	TRUE	TRUE
chr5	72461436	T	A	ENST00000318442	ENSG00000178175	ZNF366	TRUE	FALSE
chr5	72461439	T	A	ENST00000318442	ENSG00000178175	ZNF366	TRUE	FALSE
chr5	72461447	A	T	ENST00000318442	ENSG00000178175	ZNF366	FALSE	FALSE
chr5	72461466	C	A	ENST00000318442	ENSG00000178175	ZNF366	FALSE	FALSE
chr5	72461472	T	A	ENST00000318442	ENSG00000178175	ZNF366	FALSE	FALSE
chr5	72461481	T	A	ENST00000318442	ENSG00000178175	ZNF366	FALSE	FALSE
chr5	72461487	C	A	ENST00000318442	ENSG00000178175	ZNF366	FALSE	FALSE
chr5	72461490	T	A	ENST00000318442	ENSG00000178175	ZNF366	FALSE	FALSE
chr5	72461493	G	A	ENST00000318442	ENSG00000178175	ZNF366	FALSE	FALSE
chr5	72461511	C	A	ENST00000318442	ENSG00000178175	ZNF366	TRUE	FALSE
chr5	72461511	C	G	ENST00000318442	ENSG00000178175	ZNF366	TRUE	FALSE
chr5	72461511	C	T	ENST00000318442	ENSG00000178175	ZNF366	TRUE	FALSE
chr5	72461512	T	A	ENST00000318442	ENSG00000178175	ZNF366	TRUE	FALSE
chr5	72461512	T	C	ENST00000318442	ENSG00000178175	ZNF366	TRUE	FALSE
chr5	72461512	T	G	ENST00000318442	ENSG00000178175	ZNF366	TRUE	FALSE
chr5	72507249	A	C	ENST00000318442	ENSG00000178175	ZNF366	FALSE	FALSE
chr5	72507249	A	G	ENST00000318442	ENSG00000178175	ZNF366	FALSE	FALSE
chr5	72507249	A	T	ENST00000318442	ENSG00000178175	ZNF366	FALSE	FALSE
chr5	72507250	C	A	ENST00000318442	ENSG00000178175	ZNF366	FALSE	FALSE
chr5	72507250	C	G	ENST00000318442	ENSG00000178175	ZNF366	FALSE	FALSE
chr5	72507250	C	T	ENST00000318442	ENSG00000178175	ZNF366	FALSE	FALSE
chr5	72816745	G	A	ENST00000337273	ENSG00000083312	TNPO1	FALSE	FALSE
chr5	72816746	G	A	ENST00000337273	ENSG00000083312	TNPO1	FALSE	FALSE
chr5	72816753	G	A	ENST00000337273	ENSG00000083312	TNPO1	TRUE	FALSE
chr5	72816753	G	C	ENST00000337273	ENSG00000083312	TNPO1	TRUE	FALSE
chr5	72816753	G	T	ENST00000337273	ENSG00000083312	TNPO1	TRUE	FALSE
chr5	72816754	T	A	ENST00000337273	ENSG00000083312	TNPO1	TRUE	FALSE
chr5	72816754	T	C	ENST00000337273	ENSG00000083312	TNPO1	TRUE	FALSE
chr5	72816754	T	G	ENST00000337273	ENSG00000083312	TNPO1	TRUE	FALSE
chr5	72848383	A	C	ENST00000337273	ENSG00000083312	TNPO1	TRUE	FALSE
chr5	72848383	A	G	ENST00000337273	ENSG00000083312	TNPO1	TRUE	FALSE
chr5	72848383	A	T	ENST00000337273	ENSG00000083312	TNPO1	TRUE	FALSE
chr5	72848384	G	A	ENST00000337273	ENSG00000083312	TNPO1	TRUE	FALSE
chr5	72848384	G	C	ENST00000337273	ENSG00000083312	TNPO1	TRUE	FALSE
chr5	72848384	G	T	ENST00000337273	ENSG00000083312	TNPO1	TRUE	FALSE
chr5	72848385	C	T	ENST00000337273	ENSG00000083312	TNPO1	FALSE	FALSE
chr5	72848391	A	T	ENST00000337273	ENSG00000083312	TNPO1	FALSE	FALSE
chr5	72848397	G	T	ENST00000337273	ENSG00000083312	TNPO1	FALSE	FALSE
chr5	72848402	T	A	ENST00000337273	ENSG00000083312	TNPO1	FALSE	FALSE
chr5	72848402	T	G	ENST00000337273	ENSG00000083312	TNPO1	FALSE	FALSE
chr5	72848403	G	T	ENST00000337273	ENSG00000083312	TNPO1	FALSE	FALSE
chr5	72848407	G	A	ENST00000337273	ENSG00000083312	TNPO1	FALSE	FALSE
chr5	72848408	G	A	ENST00000337273	ENSG00000083312	TNPO1	FALSE	FALSE
chr5	72848409	A	T	ENST00000337273	ENSG00000083312	TNPO1	FALSE	FALSE
chr5	72848418	G	T	ENST00000337273	ENSG00000083312	TNPO1	FALSE	FALSE
chr5	72848421	C	T	ENST00000337273	ENSG00000083312	TNPO1	FALSE	FALSE
chr5	72848430	C	T	ENST00000337273	ENSG00000083312	TNPO1	TRUE	FALSE
chr5	72848433	C	T	ENST00000337273	ENSG00000083312	TNPO1	TRUE	FALSE
chr5	72848442	C	T	ENST00000337273	ENSG00000083312	TNPO1	TRUE	TRUE
chr5	72848449	T	A	ENST00000337273	ENSG00000083312	TNPO1	TRUE	TRUE
chr5	72848451	A	T	ENST00000337273	ENSG00000083312	TNPO1	TRUE	TRUE
chr5	72848454	G	T	ENST00000337273	ENSG00000083312	TNPO1	TRUE	TRUE
chr5	72848460	C	T	ENST00000337273	ENSG00000083312	TNPO1	TRUE	TRUE
chr5	72848481	C	T	ENST00000337273	ENSG00000083312	TNPO1	TRUE	TRUE
chr5	72848484	A	T	ENST00000337273	ENSG00000083312	TNPO1	TRUE	TRUE
chr5	72848493	C	T	ENST00000337273	ENSG00000083312	TNPO1	TRUE	TRUE
chr5	72848496	C	T	ENST00000337273	ENSG00000083312	TNPO1	TRUE	TRUE
chr5	72848499	G	A	ENST00000337273	ENSG00000083312	TNPO1	FALSE	FALSE
chr5	72848499	G	C	ENST00000337273	ENSG00000083312	TNPO1	FALSE	FALSE
chr5	72848499	G	T	ENST00000337273	ENSG00000083312	TNPO1	FALSE	FALSE
chr5	72848500	T	A	ENST00000337273	ENSG00000083312	TNPO1	TRUE	FALSE
chr5	72848500	T	C	ENST00000337273	ENSG00000083312	TNPO1	TRUE	FALSE
chr5	72848500	T	G	ENST00000337273	ENSG00000083312	TNPO1	TRUE	FALSE
chr5	72851242	A	C	ENST00000337273	ENSG00000083312	TNPO1	TRUE	FALSE
chr5	72851242	A	G	ENST00000337273	ENSG00000083312	TNPO1	TRUE	FALSE
chr5	72851242	A	T	ENST00000337273	ENSG00000083312	TNPO1	TRUE	FALSE
chr5	72851243	G	A	ENST00000337273	ENSG00000083312	TNPO1	TRUE	FALSE
chr5	72851243	G	C	ENST00000337273	ENSG00000083312	TNPO1	TRUE	FALSE
chr5	72851243	G	T	ENST00000337273	ENSG00000083312	TNPO1	TRUE	FALSE
chr5	72851244	A	T	ENST00000337273	ENSG00000083312	TNPO1	TRUE	TRUE
chr5	72851250	G	T	ENST00000337273	ENSG00000083312	TNPO1	TRUE	TRUE
chr5	72851253	C	T	ENST00000337273	ENSG00000083312	TNPO1	TRUE	TRUE
chr5	72851262	C	T	ENST00000337273	ENSG00000083312	TNPO1	TRUE	TRUE
chr5	72851267	T	A	ENST00000337273	ENSG00000083312	TNPO1	TRUE	TRUE
chr5	72851267	T	G	ENST00000337273	ENSG00000083312	TNPO1	TRUE	TRUE
chr5	72851285	C	A	ENST00000337273	ENSG00000083312	TNPO1	TRUE	TRUE
chr5	72851285	C	G	ENST00000337273	ENSG00000083312	TNPO1	TRUE	TRUE
chr5	72851287	T	A	ENST00000337273	ENSG00000083312	TNPO1	TRUE	TRUE
chr5	72851304	A	T	ENST00000337273	ENSG00000083312	TNPO1	TRUE	TRUE
chr5	72851308	T	A	ENST00000337273	ENSG00000083312	TNPO1	TRUE	TRUE
chr5	72851308	T	G	ENST00000337273	ENSG00000083312	TNPO1	TRUE	TRUE
chr5	72851310	A	T	ENST00000337273	ENSG00000083312	TNPO1	TRUE	TRUE
chr5	72851316	G	T	ENST00000337273	ENSG00000083312	TNPO1	TRUE	TRUE
chr5	72851320	G	A	ENST00000337273	ENSG00000083312	TNPO1	TRUE	FALSE
chr5	72851320	G	C	ENST00000337273	ENSG00000083312	TNPO1	TRUE	FALSE
chr5	72851320	G	T	ENST00000337273	ENSG00000083312	TNPO1	TRUE	FALSE
chr5	72851321	T	A	ENST00000337273	ENSG00000083312	TNPO1	TRUE	FALSE
chr5	72851321	T	C	ENST00000337273	ENSG00000083312	TNPO1	FALSE	FALSE
chr5	72851321	T	G	ENST00000337273	ENSG00000083312	TNPO1	TRUE	FALSE
chr5	72855772	A	C	ENST00000337273	ENSG00000083312	TNPO1	TRUE	FALSE
chr5	72855772	A	G	ENST00000337273	ENSG00000083312	TNPO1	TRUE	FALSE
chr5	72855772	A	T	ENST00000337273	ENSG00000083312	TNPO1	TRUE	FALSE
chr5	72855773	G	A	ENST00000337273	ENSG00000083312	TNPO1	TRUE	FALSE
chr5	72855773	G	C	ENST00000337273	ENSG00000083312	TNPO1	TRUE	FALSE
chr5	72855773	G	T	ENST00000337273	ENSG00000083312	TNPO1	TRUE	FALSE
chr5	72855776	G	T	ENST00000337273	ENSG00000083312	TNPO1	TRUE	TRUE
chr5	72855785	A	T	ENST00000337273	ENSG00000083312	TNPO1	TRUE	TRUE
chr5	72855789	C	A	ENST00000337273	ENSG00000083312	TNPO1	TRUE	TRUE
chr5	72855789	C	G	ENST00000337273	ENSG00000083312	TNPO1	TRUE	TRUE
chr5	72855792	T	A	ENST00000337273	ENSG00000083312	TNPO1	TRUE	TRUE
chr5	72855807	T	A	ENST00000337273	ENSG00000083312	TNPO1	TRUE	TRUE
chr5	72855809	A	T	ENST00000337273	ENSG00000083312	TNPO1	TRUE	TRUE
chr5	72855821	A	T	ENST00000337273	ENSG00000083312	TNPO1	TRUE	TRUE
chr5	72855833	C	T	ENST00000337273	ENSG00000083312	TNPO1	TRUE	TRUE
chr5	72855866	A	T	ENST00000337273	ENSG00000083312	TNPO1	TRUE	TRUE
chr5	72855872	G	T	ENST00000337273	ENSG00000083312	TNPO1	TRUE	TRUE
chr5	72855877	T	A	ENST00000337273	ENSG00000083312	TNPO1	TRUE	TRUE
chr5	72855879	T	A	ENST00000337273	ENSG00000083312	TNPO1	TRUE	TRUE
chr5	72855879	T	G	ENST00000337273	ENSG00000083312	TNPO1	TRUE	TRUE
chr5	72855911	A	T	ENST00000337273	ENSG00000083312	TNPO1	TRUE	TRUE
chr5	72855924	G	A	ENST00000337273	ENSG00000083312	TNPO1	TRUE	FALSE
chr5	72855924	G	C	ENST00000337273	ENSG00000083312	TNPO1	TRUE	FALSE
chr5	72855924	G	T	ENST00000337273	ENSG00000083312	TNPO1	TRUE	FALSE
chr5	72855925	T	A	ENST00000337273	ENSG00000083312	TNPO1	TRUE	FALSE
chr5	72855925	T	C	ENST00000337273	ENSG00000083312	TNPO1	TRUE	FALSE
chr5	72855925	T	G	ENST00000337273	ENSG00000083312	TNPO1	TRUE	FALSE
chr5	72861806	A	C	ENST00000337273	ENSG00000083312	TNPO1	TRUE	FALSE
chr5	72861806	A	G	ENST00000337273	ENSG00000083312	TNPO1	TRUE	FALSE
chr5	72861806	A	T	ENST00000337273	ENSG00000083312	TNPO1	TRUE	FALSE
chr5	72861807	G	A	ENST00000337273	ENSG00000083312	TNPO1	TRUE	FALSE
chr5	72861807	G	C	ENST00000337273	ENSG00000083312	TNPO1	TRUE	FALSE
chr5	72861807	G	T	ENST00000337273	ENSG00000083312	TNPO1	TRUE	FALSE
chr5	72861814	T	A	ENST00000337273	ENSG00000083312	TNPO1	TRUE	TRUE
chr5	72861834	A	T	ENST00000337273	ENSG00000083312	TNPO1	TRUE	TRUE
chr5	72861837	G	T	ENST00000337273	ENSG00000083312	TNPO1	TRUE	TRUE
chr5	72861840	G	T	ENST00000337273	ENSG00000083312	TNPO1	TRUE	TRUE
chr5	72861844	T	A	ENST00000337273	ENSG00000083312	TNPO1	TRUE	TRUE
chr5	72861846	C	T	ENST00000337273	ENSG00000083312	TNPO1	TRUE	TRUE
chr5	72861853	G	A	ENST00000337273	ENSG00000083312	TNPO1	TRUE	TRUE
chr5	72861854	G	A	ENST00000337273	ENSG00000083312	TNPO1	TRUE	TRUE
chr5	72861865	T	A	ENST00000337273	ENSG00000083312	TNPO1	TRUE	TRUE
chr5	72861865	T	G	ENST00000337273	ENSG00000083312	TNPO1	TRUE	TRUE
chr5	72861870	A	T	ENST00000337273	ENSG00000083312	TNPO1	TRUE	TRUE
chr5	72861878	T	A	ENST00000337273	ENSG00000083312	TNPO1	TRUE	TRUE
chr5	72861886	T	A	ENST00000337273	ENSG00000083312	TNPO1	TRUE	TRUE
chr5	72861894	G	T	ENST00000337273	ENSG00000083312	TNPO1	TRUE	TRUE
chr5	72861902	T	A	ENST00000337273	ENSG00000083312	TNPO1	TRUE	TRUE
chr5	72861902	T	G	ENST00000337273	ENSG00000083312	TNPO1	TRUE	TRUE
chr5	72861911	T	A	ENST00000337273	ENSG00000083312	TNPO1	TRUE	TRUE
chr5	72861912	G	T	ENST00000337273	ENSG00000083312	TNPO1	TRUE	TRUE
chr5	72861915	G	A	ENST00000337273	ENSG00000083312	TNPO1	TRUE	FALSE
chr5	72861915	G	C	ENST00000337273	ENSG00000083312	TNPO1	TRUE	FALSE
chr5	72861915	G	T	ENST00000337273	ENSG00000083312	TNPO1	TRUE	FALSE
chr5	72861916	T	A	ENST00000337273	ENSG00000083312	TNPO1	TRUE	FALSE
chr5	72861916	T	C	ENST00000337273	ENSG00000083312	TNPO1	TRUE	FALSE
chr5	72861916	T	G	ENST00000337273	ENSG00000083312	TNPO1	TRUE	FALSE
chr5	72865594	A	C	ENST00000337273	ENSG00000083312	TNPO1	TRUE	FALSE
chr5	72865594	A	G	ENST00000337273	ENSG00000083312	TNPO1	TRUE	FALSE
chr5	72865594	A	T	ENST00000337273	ENSG00000083312	TNPO1	TRUE	FALSE
chr5	72865595	G	A	ENST00000337273	ENSG00000083312	TNPO1	TRUE	TRUE
chr5	72865595	G	C	ENST00000337273	ENSG00000083312	TNPO1	TRUE	FALSE
chr5	72865595	G	T	ENST00000337273	ENSG00000083312	TNPO1	TRUE	FALSE
chr5	72865596	G	T	ENST00000337273	ENSG00000083312	TNPO1	TRUE	TRUE
chr5	72865614	C	T	ENST00000337273	ENSG00000083312	TNPO1	TRUE	TRUE
chr5	72865617	A	T	ENST00000337273	ENSG00000083312	TNPO1	TRUE	TRUE
chr5	72865625	T	A	ENST00000337273	ENSG00000083312	TNPO1	TRUE	TRUE
chr5	72865626	G	T	ENST00000337273	ENSG00000083312	TNPO1	TRUE	TRUE
chr5	72865638	G	T	ENST00000337273	ENSG00000083312	TNPO1	TRUE	TRUE
chr5	72865645	T	A	ENST00000337273	ENSG00000083312	TNPO1	TRUE	TRUE
chr5	72865645	T	G	ENST00000337273	ENSG00000083312	TNPO1	TRUE	TRUE
chr5	72865660	T	A	ENST00000337273	ENSG00000083312	TNPO1	TRUE	TRUE
chr5	72865660	T	G	ENST00000337273	ENSG00000083312	TNPO1	TRUE	TRUE
chr5	72865689	A	T	ENST00000337273	ENSG00000083312	TNPO1	TRUE	TRUE
chr5	72865696	T	A	ENST00000337273	ENSG00000083312	TNPO1	TRUE	TRUE
chr5	72865696	T	G	ENST00000337273	ENSG00000083312	TNPO1	TRUE	TRUE
chr5	72865698	C	T	ENST00000337273	ENSG00000083312	TNPO1	TRUE	TRUE
chr5	72865707	A	T	ENST00000337273	ENSG00000083312	TNPO1	TRUE	TRUE
chr5	72865722	A	T	ENST00000337273	ENSG00000083312	TNPO1	TRUE	TRUE
chr5	72865730	G	A	ENST00000337273	ENSG00000083312	TNPO1	TRUE	FALSE
chr5	72865730	G	C	ENST00000337273	ENSG00000083312	TNPO1	TRUE	FALSE
chr5	72865730	G	T	ENST00000337273	ENSG00000083312	TNPO1	TRUE	FALSE
chr5	72865731	T	A	ENST00000337273	ENSG00000083312	TNPO1	TRUE	FALSE
chr5	72865731	T	C	ENST00000337273	ENSG00000083312	TNPO1	TRUE	FALSE
chr5	72865731	T	G	ENST00000337273	ENSG00000083312	TNPO1	TRUE	FALSE
chr5	72872637	A	C	ENST00000337273	ENSG00000083312	TNPO1	TRUE	FALSE
chr5	72872637	A	G	ENST00000337273	ENSG00000083312	TNPO1	TRUE	FALSE
chr5	72872637	A	T	ENST00000337273	ENSG00000083312	TNPO1	TRUE	FALSE
chr5	72872638	G	A	ENST00000337273	ENSG00000083312	TNPO1	TRUE	FALSE
chr5	72872638	G	C	ENST00000337273	ENSG00000083312	TNPO1	TRUE	FALSE
chr5	72872638	G	T	ENST00000337273	ENSG00000083312	TNPO1	TRUE	FALSE
chr5	72872657	T	A	ENST00000337273	ENSG00000083312	TNPO1	TRUE	TRUE
chr5	72872664	C	T	ENST00000337273	ENSG00000083312	TNPO1	TRUE	TRUE
chr5	72872685	C	T	ENST00000337273	ENSG00000083312	TNPO1	TRUE	TRUE
chr5	72872698	T	A	ENST00000337273	ENSG00000083312	TNPO1	TRUE	TRUE
chr5	72872718	G	T	ENST00000337273	ENSG00000083312	TNPO1
chr5	72872721	G	A	ENST00000337273	ENSG00000083312	TNPO1	TRUE	FALSE
chr5	72872721	G	C	ENST00000337273	ENSG00000083312	TNPO1	TRUE	FALSE
chr5	72872721	G	T	ENST00000337273	ENSG00000083312	TNPO1	TRUE	FALSE
chr5	72872722	T	A	ENST00000337273	ENSG00000083312	TNPO1	TRUE	FALSE
chr5	72872722	T	C	ENST00000337273	ENSG00000083312	TNPO1	TRUE	FALSE
chr5	72872722	T	G	ENST00000337273	ENSG00000083312	TNPO1	TRUE	FALSE
chr5	72875613	A	C	ENST00000337273	ENSG00000083312	TNPO1	TRUE	FALSE
chr5	72875613	A	G	ENST00000337273	ENSG00000083312	TNPO1	TRUE	FALSE
chr5	72875613	A	T	ENST00000337273	ENSG00000083312	TNPO1	TRUE	FALSE
chr5	72875614	G	A	ENST00000337273	ENSG00000083312	TNPO1	TRUE	FALSE
chr5	72875614	G	C	ENST00000337273	ENSG00000083312	TNPO1	TRUE	FALSE
chr5	72875614	G	T	ENST00000337273	ENSG00000083312	TNPO1	TRUE	FALSE
chr5	72875628	T	A	ENST00000337273	ENSG00000083312	TNPO1	TRUE	TRUE
chr5	72875628	T	G	ENST00000337273	ENSG00000083312	TNPO1	TRUE	TRUE
chr5	72875639	G	T	ENST00000337273	ENSG00000083312	TNPO1	TRUE	TRUE
chr5	72875642	G	T	ENST00000337273	ENSG00000083312	TNPO1	TRUE	TRUE
chr5	72875648	G	T	ENST00000337273	ENSG00000083312	TNPO1	TRUE	TRUE
chr5	72875657	A	T	ENST00000337273	ENSG00000083312	TNPO1	TRUE	TRUE
chr5	72875668	C	A	ENST00000337273	ENSG00000083312	TNPO1	TRUE	TRUE
chr5	72875669	C	T	ENST00000337273	ENSG00000083312	TNPO1	TRUE	TRUE
chr5	72875685	T	A	ENST00000337273	ENSG00000083312	TNPO1	TRUE	TRUE
chr5	72875690	G	T	ENST00000337273	ENSG00000083312	TNPO1	TRUE	TRUE
chr5	72875696	C	T	ENST00000337273	ENSG00000083312	TNPO1	TRUE	TRUE
chr5	72875735	G	T	ENST00000337273	ENSG00000083312	TNPO1	TRUE	TRUE
chr5	72875738	G	A	ENST00000337273	ENSG00000083312	TNPO1	TRUE	FALSE
chr5	72875738	G	C	ENST00000337273	ENSG00000083312	TNPO1	TRUE	FALSE
chr5	72875738	G	T	ENST00000337273	ENSG00000083312	TNPO1	TRUE	FALSE
chr5	72875739	T	A	ENST00000337273	ENSG00000083312	TNPO1	TRUE	FALSE
chr5	72875739	T	C	ENST00000337273	ENSG00000083312	TNPO1	TRUE	FALSE
chr5	72875739	T	G	ENST00000337273	ENSG00000083312	TNPO1	TRUE	FALSE
chr5	72877226	A	C	ENST00000337273	ENSG00000083312	TNPO1	TRUE	FALSE
chr5	72877226	A	G	ENST00000337273	ENSG00000083312	TNPO1	TRUE	FALSE
chr5	72877226	A	T	ENST00000337273	ENSG00000083312	TNPO1	TRUE	FALSE
chr5	72877227	G	A	ENST00000337273	ENSG00000083312	TNPO1	TRUE	FALSE
chr5	72877227	G	C	ENST00000337273	ENSG00000083312	TNPO1	TRUE	FALSE
chr5	72877227	G	T	ENST00000337273	ENSG00000083312	TNPO1	TRUE	FALSE
chr5	72877230	C	A	ENST00000337273	ENSG00000083312	TNPO1	TRUE	TRUE
chr5	72877230	C	G	ENST00000337273	ENSG00000083312	TNPO1	TRUE	TRUE
chr5	72877237	C	T	ENST00000337273	ENSG00000083312	TNPO1	TRUE	TRUE
chr5	72877246	C	T	ENST00000337273	ENSG00000083312	TNPO1	TRUE	TRUE
chr5	72877252	C	T	ENST00000337273	ENSG00000083312	TNPO1	TRUE	TRUE
chr5	72877258	G	T	ENST00000337273	ENSG00000083312	TNPO1	TRUE	TRUE
chr5	72877271	T	A	ENST00000337273	ENSG00000083312	TNPO1	TRUE	TRUE
chr5	72877271	T	G	ENST00000337273	ENSG00000083312	TNPO1	TRUE	TRUE
chr5	72877273	G	T	ENST00000337273	ENSG00000083312	TNPO1	TRUE	TRUE
chr5	72877281	T	A	ENST00000337273	ENSG00000083312	TNPO1	TRUE	TRUE
chr5	72877282	G	T	ENST00000337273	ENSG00000083312	TNPO1	TRUE	TRUE
chr5	72877289	G	A	ENST00000337273	ENSG00000083312	TNPO1	TRUE	TRUE
chr5	72877290	G	A	ENST00000337273	ENSG00000083312	TNPO1	TRUE	TRUE
chr5	72877298	T	A	ENST00000337273	ENSG00000083312	TNPO1	TRUE	TRUE
chr5	72877298	T	G	ENST00000337273	ENSG00000083312	TNPO1	TRUE	TRUE
chr5	72877303	G	T	ENST00000337273	ENSG00000083312	TNPO1	TRUE	TRUE
chr5	72877306	C	T	ENST00000337273	ENSG00000083312	TNPO1	TRUE	TRUE
chr5	72877317	C	A	ENST00000337273	ENSG00000083312	TNPO1	TRUE	TRUE
chr5	72877318	A	T	ENST00000337273	ENSG00000083312	TNPO1	TRUE	TRUE
chr5	72877345	A	T	ENST00000337273	ENSG00000083312	TNPO1	TRUE	TRUE
chr5	72877347	G	A	ENST00000337273	ENSG00000083312	TNPO1	TRUE	TRUE
chr5	72877347	G	C	ENST00000337273	ENSG00000083312	TNPO1	TRUE	TRUE
chr5	72877347	G	T	ENST00000337273	ENSG00000083312	TNPO1	TRUE	TRUE
chr5	72877348	T	A	ENST00000337273	ENSG00000083312	TNPO1	TRUE	TRUE
chr5	72877348	T	C	ENST00000337273	ENSG00000083312	TNPO1	TRUE	FALSE
chr5	72877348	T	G	ENST00000337273	ENSG00000083312	TNPO1	TRUE	TRUE
chr5	72882465	A	C	ENST00000337273	ENSG00000083312	TNPO1	TRUE	FALSE
chr5	72882465	A	G	ENST00000337273	ENSG00000083312	TNPO1	TRUE	FALSE
chr5	72882465	A	T	ENST00000337273	ENSG00000083312	TNPO1	TRUE	FALSE
chr5	72882466	G	A	ENST00000337273	ENSG00000083312	TNPO1	TRUE	FALSE
chr5	72882466	G	C	ENST00000337273	ENSG00000083312	TNPO1	TRUE	FALSE
chr5	72882466	G	T	ENST00000337273	ENSG00000083312	TNPO1	TRUE	FALSE
chr5	72882469	T	A	ENST00000337273	ENSG00000083312	TNPO1	TRUE	TRUE
chr5	72882481	T	A	ENST00000337273	ENSG00000083312	TNPO1	TRUE	TRUE
chr5	72882481	T	G	ENST00000337273	ENSG00000083312	TNPO1	TRUE	TRUE
chr5	72882495	A	T	ENST00000337273	ENSG00000083312	TNPO1	TRUE	TRUE
chr5	72882500	C	A	ENST00000337273	ENSG00000083312	TNPO1	TRUE	TRUE
chr5	72882500	C	G	ENST00000337273	ENSG00000083312	TNPO1	TRUE	TRUE
chr5	72882502	C	A	ENST00000337273	ENSG00000083312	TNPO1	TRUE	TRUE
chr5	72882502	C	G	ENST00000337273	ENSG00000083312	TNPO1	TRUE	TRUE
chr5	72882525	A	T	ENST00000337273	ENSG00000083312	TNPO1	TRUE	TRUE
chr5	72882528	G	A	ENST00000337273	ENSG00000083312	TNPO1	TRUE	FALSE
chr5	72882528	G	C	ENST00000337273	ENSG00000083312	TNPO1	TRUE	FALSE
chr5	72882528	G	T	ENST00000337273	ENSG00000083312	TNPO1	TRUE	FALSE
chr5	72882529	T	A	ENST00000337273	ENSG00000083312	TNPO1	TRUE	FALSE
chr5	72882529	T	C	ENST00000337273	ENSG00000083312	TNPO1	TRUE	FALSE
chr5	72882529	T	G	ENST00000337273	ENSG00000083312	TNPO1	TRUE	FALSE
chr5	72883062	A	C	ENST00000337273	ENSG00000083312	TNPO1	TRUE	FALSE
chr5	72883062	A	G	ENST00000337273	ENSG00000083312	TNPO1	TRUE	FALSE
chr5	72883062	A	T	ENST00000337273	ENSG00000083312	TNPO1	TRUE	FALSE
chr5	72883063	G	A	ENST00000337273	ENSG00000083312	TNPO1	TRUE	FALSE
chr5	72883063	G	C	ENST00000337273	ENSG00000083312	TNPO1	TRUE	FALSE
chr5	72883063	G	T	ENST00000337273	ENSG00000083312	TNPO1	TRUE	FALSE
chr5	72883073	G	T	ENST00000337273	ENSG00000083312	TNPO1	TRUE	TRUE
chr5	72883076	G	T	ENST00000337273	ENSG00000083312	TNPO1	TRUE	TRUE
chr5	72883082	G	T	ENST00000337273	ENSG00000083312	TNPO1	TRUE	TRUE
chr5	72883100	G	T	ENST00000337273	ENSG00000083312	TNPO1	TRUE	TRUE
chr5	72883103	C	T	ENST00000337273	ENSG00000083312	TNPO1	TRUE	TRUE
chr5	72883127	C	T	ENST00000337273	ENSG00000083312	TNPO1	TRUE	TRUE
chr5	72883131	C	A	ENST00000337273	ENSG00000083312	TNPO1	TRUE	TRUE
chr5	72883145	C	T	ENST00000337273	ENSG00000083312	TNPO1	TRUE	TRUE
chr5	72883148	C	T	ENST00000337273	ENSG00000083312	TNPO1	TRUE	TRUE
chr5	72883157	G	T	ENST00000337273	ENSG00000083312	TNPO1	TRUE	TRUE
chr5	72883163	G	T	ENST00000337273	ENSG00000083312	TNPO1	TRUE	TRUE
chr5	72883169	G	T	ENST00000337273	ENSG00000083312	TNPO1	TRUE	TRUE
chr5	72883172	G	T	ENST00000337273	ENSG00000083312	TNPO1	TRUE	TRUE
chr5	72883175	G	T	ENST00000337273	ENSG00000083312	TNPO1	TRUE	TRUE
chr5	72883193	G	T	ENST00000337273	ENSG00000083312	TNPO1	TRUE	TRUE
chr5	72883224	G	A	ENST00000337273	ENSG00000083312	TNPO1
chr5	72883225	G	A	ENST00000337273	ENSG00000083312	TNPO1
chr5	72883232	A	T	ENST00000337273	ENSG00000083312	TNPO1
chr5	72883233	G	A	ENST00000337273	ENSG00000083312	TNPO1	TRUE	FALSE
chr5	72883233	G	C	ENST00000337273	ENSG00000083312	TNPO1	TRUE	FALSE
chr5	72883233	G	T	ENST00000337273	ENSG00000083312	TNPO1	TRUE	FALSE
chr5	72883234	T	A	ENST00000337273	ENSG00000083312	TNPO1	TRUE	FALSE
chr5	72883234	T	C	ENST00000337273	ENSG00000083312	TNPO1	TRUE	FALSE
chr5	72883234	T	G	ENST00000337273	ENSG00000083312	TNPO1	TRUE	FALSE
chr5	72887068	A	C	ENST00000337273	ENSG00000083312	TNPO1	TRUE	FALSE
chr5	72887068	A	G	ENST00000337273	ENSG00000083312	TNPO1	TRUE	FALSE
chr5	72887068	A	T	ENST00000337273	ENSG00000083312	TNPO1	TRUE	FALSE
chr5	72887069	G	A	ENST00000337273	ENSG00000083312	TNPO1	TRUE	FALSE
chr5	72887069	G	C	ENST00000337273	ENSG00000083312	TNPO1	TRUE	FALSE
chr5	72887069	G	T	ENST00000337273	ENSG00000083312	TNPO1	TRUE	FALSE
chr5	72887072	A	T	ENST00000337273	ENSG00000083312	TNPO1	TRUE	TRUE
chr5	72887077	T	A	ENST00000337273	ENSG00000083312	TNPO1	TRUE	TRUE
chr5	72887113	T	A	ENST00000337273	ENSG00000083312	TNPO1	TRUE	TRUE
chr5	72887113	T	G	ENST00000337273	ENSG00000083312	TNPO1	TRUE	TRUE
chr5	72887120	G	T	ENST00000337273	ENSG00000083312	TNPO1	TRUE	TRUE
chr5	72887139	T	A	ENST00000337273	ENSG00000083312	TNPO1	TRUE	TRUE
chr5	72887148	T	A	ENST00000337273	ENSG00000083312	TNPO1	TRUE	TRUE
chr5	72887150	A	T	ENST00000337273	ENSG00000083312	TNPO1	TRUE	TRUE
chr5	72887153	G	T	ENST00000337273	ENSG00000083312	TNPO1	TRUE	TRUE
chr5	72887157	T	A	ENST00000337273	ENSG00000083312	TNPO1	TRUE	TRUE
chr5	72887157	T	G	ENST00000337273	ENSG00000083312	TNPO1	TRUE	TRUE
chr5	72887171	G	T	ENST00000337273	ENSG00000083312	TNPO1	TRUE	TRUE
chr5	72887175	G	A	ENST00000337273	ENSG00000083312	TNPO1	TRUE	TRUE
chr5	72887176	G	A	ENST00000337273	ENSG00000083312	TNPO1	TRUE	TRUE
chr5	72887183	A	T	ENST00000337273	ENSG00000083312	TNPO1	TRUE	TRUE
chr5	72887186	G	T	ENST00000337273	ENSG00000083312	TNPO1	TRUE	TRUE
chr5	72887190	C	A	ENST00000337273	ENSG00000083312	TNPO1	TRUE	TRUE
chr5	72887190	C	G	ENST00000337273	ENSG00000083312	TNPO1	TRUE	TRUE
chr5	72887199	T	A	ENST00000337273	ENSG00000083312	TNPO1	TRUE	TRUE
chr5	72887205	T	A	ENST00000337273	ENSG00000083312	TNPO1
chr5	72887205	T	G	ENST00000337273	ENSG00000083312	TNPO1
chr5	72887207	G	T	ENST00000337273	ENSG00000083312	TNPO1
chr5	72887219	G	T	ENST00000337273	ENSG00000083312	TNPO1
chr5	72887223	G	A	ENST00000337273	ENSG00000083312	TNPO1	TRUE	TRUE
chr5	72887223	G	C	ENST00000337273	ENSG00000083312	TNPO1	TRUE	TRUE
chr5	72887223	G	T	ENST00000337273	ENSG00000083312	TNPO1	TRUE	TRUE
chr5	72887224	T	A	ENST00000337273	ENSG00000083312	TNPO1	TRUE	TRUE
chr5	72887224	T	C	ENST00000337273	ENSG00000083312	TNPO1	TRUE	FALSE
chr5	72887224	T	G	ENST00000337273	ENSG00000083312	TNPO1	TRUE	TRUE
chr5	72888076	A	C	ENST00000337273	ENSG00000083312	TNPO1	TRUE	FALSE
chr5	72888076	A	G	ENST00000337273	ENSG00000083312	TNPO1	TRUE	FALSE
chr5	72888076	A	T	ENST00000337273	ENSG00000083312	TNPO1	TRUE	FALSE
chr5	72888077	G	A	ENST00000337273	ENSG00000083312	TNPO1	TRUE	FALSE
chr5	72888077	G	C	ENST00000337273	ENSG00000083312	TNPO1	TRUE	FALSE
chr5	72888077	G	T	ENST00000337273	ENSG00000083312	TNPO1	TRUE	FALSE
chr5	72888082	C	A	ENST00000337273	ENSG00000083312	TNPO1	TRUE	TRUE
chr5	72888086	C	T	ENST00000337273	ENSG00000083312	TNPO1	TRUE	TRUE
chr5	72888103	C	A	ENST00000337273	ENSG00000083312	TNPO1	TRUE	TRUE
chr5	72888103	C	G	ENST00000337273	ENSG00000083312	TNPO1	TRUE	TRUE
chr5	72888105	T	A	ENST00000337273	ENSG00000083312	TNPO1	TRUE	TRUE
chr5	72888110	G	T	ENST00000337273	ENSG00000083312	TNPO1	TRUE	TRUE
chr5	72888131	C	T	ENST00000337273	ENSG00000083312	TNPO1	TRUE	TRUE
chr5	72888136	C	A	ENST00000337273	ENSG00000083312	TNPO1	TRUE	TRUE
chr5	72888146	A	T	ENST00000337273	ENSG00000083312	TNPO1	TRUE	TRUE
chr5	72888149	A	T	ENST00000337273	ENSG00000083312	TNPO1	TRUE	TRUE
chr5	72888175	C	A	ENST00000337273	ENSG00000083312	TNPO1	TRUE	TRUE
chr5	72888177	G	A	ENST00000337273	ENSG00000083312	TNPO1	TRUE	TRUE
chr5	72888178	G	A	ENST00000337273	ENSG00000083312	TNPO1	TRUE	TRUE
chr5	72888193	T	A	ENST00000337273	ENSG00000083312	TNPO1	TRUE	TRUE
chr5	72888193	T	G	ENST00000337273	ENSG00000083312	TNPO1	TRUE	TRUE
chr5	72888201	G	A	ENST00000337273	ENSG00000083312	TNPO1	TRUE	TRUE
chr5	72888202	G	A	ENST00000337273	ENSG00000083312	TNPO1	TRUE	TRUE
chr5	72888212	C	T	ENST00000337273	ENSG00000083312	TNPO1	TRUE	TRUE
chr5	72888229	C	A	ENST00000337273	ENSG00000083312	TNPO1	TRUE	TRUE
chr5	72888229	C	G	ENST00000337273	ENSG00000083312	TNPO1	TRUE	TRUE
chr5	72888233	A	T	ENST00000337273	ENSG00000083312	TNPO1	TRUE	TRUE
chr5	72888240	T	A	ENST00000337273	ENSG00000083312	TNPO1	TRUE	TRUE
chr5	72888240	T	G	ENST00000337273	ENSG00000083312	TNPO1	TRUE	TRUE
chr5	72888248	G	T	ENST00000337273	ENSG00000083312	TNPO1	TRUE	TRUE
chr5	72888252	T	A	ENST00000337273	ENSG00000083312	TNPO1	TRUE	TRUE
chr5	72888257	A	T	ENST00000337273	ENSG00000083312	TNPO1	TRUE	TRUE
chr5	72888278	A	T	ENST00000337273	ENSG00000083312	TNPO1	TRUE	TRUE
chr5	72888281	A	T	ENST00000337273	ENSG00000083312	TNPO1	TRUE	TRUE
chr5	72888287	C	T	ENST00000337273	ENSG00000083312	TNPO1	TRUE	TRUE
chr5	72888290	G	T	ENST00000337273	ENSG00000083312	TNPO1	TRUE	TRUE
chr5	72888301	C	A	ENST00000337273	ENSG00000083312	TNPO1	TRUE	TRUE
chr5	72888304	G	A	ENST00000337273	ENSG00000083312	TNPO1	TRUE	FALSE
chr5	72888304	G	C	ENST00000337273	ENSG00000083312	TNPO1	TRUE	FALSE
chr5	72888304	G	T	ENST00000337273	ENSG00000083312	TNPO1	TRUE	FALSE
chr5	72888305	T	A	ENST00000337273	ENSG00000083312	TNPO1	TRUE	FALSE
chr5	72888305	T	C	ENST00000337273	ENSG00000083312	TNPO1	TRUE	FALSE
chr5	72888305	T	G	ENST00000337273	ENSG00000083312	TNPO1	TRUE	FALSE
chr5	72889784	A	C	ENST00000337273	ENSG00000083312	TNPO1	TRUE	TRUE
chr5	72889784	A	G	ENST00000337273	ENSG00000083312	TNPO1	TRUE	TRUE
chr5	72889784	A	T	ENST00000337273	ENSG00000083312	TNPO1	TRUE	TRUE
chr5	72889785	G	A	ENST00000337273	ENSG00000083312	TNPO1	TRUE	TRUE
chr5	72889785	G	C	ENST00000337273	ENSG00000083312	TNPO1	TRUE	TRUE
chr5	72889785	G	T	ENST00000337273	ENSG00000083312	TNPO1	TRUE	TRUE
chr5	72889802	G	T	ENST00000337273	ENSG00000083312	TNPO1	TRUE	TRUE
chr5	72889805	G	T	ENST00000337273	ENSG00000083312	TNPO1	TRUE	TRUE
chr5	72889808	G	T	ENST00000337273	ENSG00000083312	TNPO1	TRUE	TRUE
chr5	72889816	T	A	ENST00000337273	ENSG00000083312	TNPO1	TRUE	TRUE
chr5	72889820	G	T	ENST00000337273	ENSG00000083312	TNPO1	TRUE	TRUE
chr5	72889834	C	A	ENST00000337273	ENSG00000083312	TNPO1	TRUE	TRUE
chr5	72889834	C	G	ENST00000337273	ENSG00000083312	TNPO1	TRUE	TRUE
chr5	72889843	T	A	ENST00000337273	ENSG00000083312	TNPO1	TRUE	TRUE
chr5	72889843	T	G	ENST00000337273	ENSG00000083312	TNPO1	TRUE	TRUE
chr5	72889874	A	T	ENST00000337273	ENSG00000083312	TNPO1	TRUE	TRUE
chr5	72889879	C	A	ENST00000337273	ENSG00000083312	TNPO1	TRUE	TRUE
chr5	72889879	C	G	ENST00000337273	ENSG00000083312	TNPO1	TRUE	TRUE
chr5	72889880	C	T	ENST00000337273	ENSG00000083312	TNPO1	TRUE	TRUE
chr5	72889886	A	T	ENST00000337273	ENSG00000083312	TNPO1	TRUE	TRUE
chr5	72889906	C	A	ENST00000337273	ENSG00000083312	TNPO1	TRUE	TRUE
chr5	72889906	C	G	ENST00000337273	ENSG00000083312	TNPO1	TRUE	TRUE
chr5	72889916	G	T	ENST00000337273	ENSG00000083312	TNPO1	TRUE	TRUE
chr5	72889923	T	A	ENST00000337273	ENSG00000083312	TNPO1	TRUE	TRUE
chr5	72889923	T	G	ENST00000337273	ENSG00000083312	TNPO1	TRUE	TRUE
chr5	72889932	C	A	ENST00000337273	ENSG00000083312	TNPO1	TRUE	TRUE
chr5	72889932	C	G	ENST00000337273	ENSG00000083312	TNPO1	TRUE	TRUE
chr5	72889937	G	T	ENST00000337273	ENSG00000083312	TNPO1	TRUE	TRUE
chr5	72889947	T	A	ENST00000337273	ENSG00000083312	TNPO1	TRUE	TRUE
chr5	72889947	T	G	ENST00000337273	ENSG00000083312	TNPO1	TRUE	TRUE
chr5	72889952	A	T	ENST00000337273	ENSG00000083312	TNPO1	TRUE	TRUE
chr5	72889958	G	A	ENST00000337273	ENSG00000083312	TNPO1	TRUE	TRUE
chr5	72889958	G	C	ENST00000337273	ENSG00000083312	TNPO1	TRUE	TRUE
chr5	72889958	G	T	ENST00000337273	ENSG00000083312	TNPO1	TRUE	TRUE
chr5	72889959	T	A	ENST00000337273	ENSG00000083312	TNPO1	TRUE	TRUE
chr5	72889959	T	C	ENST00000337273	ENSG00000083312	TNPO1	TRUE	FALSE
chr5	72889959	T	G	ENST00000337273	ENSG00000083312	TNPO1	TRUE	TRUE
chr5	72891808	A	C	ENST00000337273	ENSG00000083312	TNPO1	TRUE	FALSE
chr5	72891808	A	G	ENST00000337273	ENSG00000083312	TNPO1	TRUE	FALSE
chr5	72891808	A	T	ENST00000337273	ENSG00000083312	TNPO1	TRUE	FALSE
chr5	72891809	G	A	ENST00000337273	ENSG00000083312	TNPO1	TRUE	FALSE
chr5	72891809	G	C	ENST00000337273	ENSG00000083312	TNPO1	TRUE	FALSE
chr5	72891809	G	T	ENST00000337273	ENSG00000083312	TNPO1	TRUE	FALSE
chr5	72891810	G	T	ENST00000337273	ENSG00000083312	TNPO1	TRUE	TRUE
chr5	72891815	T	A	ENST00000337273	ENSG00000083312	TNPO1	TRUE	TRUE
chr5	72891815	T	G	ENST00000337273	ENSG00000083312	TNPO1
chr5	72891819	C	T	ENST00000337273	ENSG00000083312	TNPO1	TRUE	TRUE
chr5	72891843	C	T	ENST00000337273	ENSG00000083312	TNPO1	TRUE	TRUE
chr5	72891846	A	T	ENST00000337273	ENSG00000083312	TNPO1	TRUE	TRUE
chr5	72891850	G	A	ENST00000337273	ENSG00000083312	TNPO1	TRUE	TRUE
chr5	72891851	G	A	ENST00000337273	ENSG00000083312	TNPO1	TRUE	TRUE
chr5	72891859	T	A	ENST00000337273	ENSG00000083312	TNPO1	TRUE	TRUE
chr5	72891859	T	G	ENST00000337273	ENSG00000083312	TNPO1	TRUE	TRUE
chr5	72891861	A	T	ENST00000337273	ENSG00000083312	TNPO1	TRUE	TRUE
chr5	72891867	G	T	ENST00000337273	ENSG00000083312	TNPO1	TRUE	TRUE
chr5	72891873	A	T	ENST00000337273	ENSG00000083312	TNPO1	TRUE	TRUE
chr5	72891889	T	A	ENST00000337273	ENSG00000083312	TNPO1	TRUE	TRUE
chr5	72891889	T	G	ENST00000337273	ENSG00000083312	TNPO1	TRUE	TRUE
chr5	72891894	G	T	ENST00000337273	ENSG00000083312	TNPO1	TRUE	TRUE
chr5	72891897	G	A	ENST00000337273	ENSG00000083312	TNPO1	TRUE	FALSE
chr5	72891897	G	C	ENST00000337273	ENSG00000083312	TNPO1	TRUE	FALSE
chr5	72891897	G	T	ENST00000337273	ENSG00000083312	TNPO1	TRUE	FALSE
chr5	72891898	T	A	ENST00000337273	ENSG00000083312	TNPO1	TRUE	FALSE
chr5	72891898	T	C	ENST00000337273	ENSG00000083312	TNPO1	TRUE	FALSE
chr5	72891898	T	G	ENST00000337273	ENSG00000083312	TNPO1	TRUE	FALSE
chr5	72893137	A	C	ENST00000337273	ENSG00000083312	TNPO1	TRUE	FALSE
chr5	72893137	A	G	ENST00000337273	ENSG00000083312	TNPO1	TRUE	FALSE
chr5	72893137	A	T	ENST00000337273	ENSG00000083312	TNPO1	TRUE	FALSE
chr5	72893138	G	A	ENST00000337273	ENSG00000083312	TNPO1	TRUE	FALSE
chr5	72893138	G	C	ENST00000337273	ENSG00000083312	TNPO1	TRUE	FALSE
chr5	72893138	G	T	ENST00000337273	ENSG00000083312	TNPO1	TRUE	FALSE
chr5	72893141	C	A	ENST00000337273	ENSG00000083312	TNPO1	TRUE	TRUE
chr5	72893149	C	A	ENST00000337273	ENSG00000083312	TNPO1	TRUE	TRUE
chr5	72893149	C	G	ENST00000337273	ENSG00000083312	TNPO1	TRUE	TRUE
chr5	72893166	C	T	ENST00000337273	ENSG00000083312	TNPO1	TRUE	TRUE
chr5	72893172	G	T	ENST00000337273	ENSG00000083312	TNPO1	TRUE	TRUE
chr5	72893186	C	A	ENST00000337273	ENSG00000083312	TNPO1	TRUE	TRUE
chr5	72893186	C	G	ENST00000337273	ENSG00000083312	TNPO1	TRUE	TRUE
chr5	72893189	T	A	ENST00000337273	ENSG00000083312	TNPO1	TRUE	TRUE
chr5	72893190	G	T	ENST00000337273	ENSG00000083312	TNPO1	TRUE	TRUE
chr5	72893201	T	A	ENST00000337273	ENSG00000083312	TNPO1	TRUE	TRUE
chr5	72893201	T	G	ENST00000337273	ENSG00000083312	TNPO1	TRUE	TRUE
chr5	72893202	C	T	ENST00000337273	ENSG00000083312	TNPO1	TRUE	TRUE
chr5	72893210	T	A	ENST00000337273	ENSG00000083312	TNPO1	TRUE	TRUE
chr5	72893223	C	T	ENST00000337273	ENSG00000083312	TNPO1	TRUE	TRUE
chr5	72893226	A	T	ENST00000337273	ENSG00000083312	TNPO1	TRUE	TRUE
chr5	72893238	C	T	ENST00000337273	ENSG00000083312	TNPO1	TRUE	TRUE
chr5	72893247	G	A	ENST00000337273	ENSG00000083312	TNPO1	TRUE	FALSE
chr5	72893247	G	C	ENST00000337273	ENSG00000083312	TNPO1	TRUE	FALSE
chr5	72893247	G	T	ENST00000337273	ENSG00000083312	TNPO1	TRUE	FALSE
chr5	72893248	T	A	ENST00000337273	ENSG00000083312	TNPO1	TRUE	FALSE
chr5	72893248	T	C	ENST00000337273	ENSG00000083312	TNPO1	TRUE	FALSE
chr5	72893248	T	G	ENST00000337273	ENSG00000083312	TNPO1	TRUE	FALSE
chr5	72893375	A	C	ENST00000337273	ENSG00000083312	TNPO1	TRUE	TRUE
chr5	72893375	A	G	ENST00000337273	ENSG00000083312	TNPO1	TRUE	FALSE
chr5	72893375	A	T	ENST00000337273	ENSG00000083312	TNPO1	TRUE	TRUE
chr5	72893376	G	A	ENST00000337273	ENSG00000083312	TNPO1	TRUE	TRUE
chr5	72893376	G	C	ENST00000337273	ENSG00000083312	TNPO1	TRUE	TRUE
chr5	72893376	G	T	ENST00000337273	ENSG00000083312	TNPO1	TRUE	TRUE
chr5	72893389	C	T	ENST00000337273	ENSG00000083312	TNPO1	TRUE	TRUE
chr5	72893398	C	T	ENST00000337273	ENSG00000083312	TNPO1	TRUE	TRUE
chr5	72893403	T	A	ENST00000337273	ENSG00000083312	TNPO1	TRUE	TRUE
chr5	72893403	T	G	ENST00000337273	ENSG00000083312	TNPO1	TRUE	TRUE
chr5	72893404	G	T	ENST00000337273	ENSG00000083312	TNPO1	TRUE	TRUE
chr5	72893416	A	T	ENST00000337273	ENSG00000083312	TNPO1	TRUE	TRUE
chr5	72893444	T	A	ENST00000337273	ENSG00000083312	TNPO1	TRUE	TRUE
chr5	72893444	T	G	ENST00000337273	ENSG00000083312	TNPO1	TRUE	TRUE
chr5	72893461	G	T	ENST00000337273	ENSG00000083312	TNPO1	TRUE	TRUE
chr5	72893464	G	T	ENST00000337273	ENSG00000083312	TNPO1	TRUE	TRUE
chr5	72893470	G	T	ENST00000337273	ENSG00000083312	TNPO1	TRUE	TRUE
chr5	72893482	G	T	ENST00000337273	ENSG00000083312	TNPO1	TRUE	TRUE
chr5	72893485	C	T	ENST00000337273	ENSG00000083312	TNPO1	TRUE	TRUE
chr5	72893497	C	T	ENST00000337273	ENSG00000083312	TNPO1	TRUE	TRUE
chr5	72893523	T	A	ENST00000337273	ENSG00000083312	TNPO1	TRUE	TRUE
chr5	72893523	T	G	ENST00000337273	ENSG00000083312	TNPO1	TRUE	TRUE
chr5	72893524	C	T	ENST00000337273	ENSG00000083312	TNPO1	TRUE	TRUE
chr5	72893529	C	A	ENST00000337273	ENSG00000083312	TNPO1	TRUE	TRUE
chr5	72893533	C	T	ENST00000337273	ENSG00000083312	TNPO1	TRUE	TRUE
chr5	72893536	G	A	ENST00000337273	ENSG00000083312	TNPO1	TRUE	TRUE
chr5	72893536	G	C	ENST00000337273	ENSG00000083312	TNPO1	TRUE	TRUE
chr5	72893536	G	T	ENST00000337273	ENSG00000083312	TNPO1	TRUE	TRUE
chr5	72893537	T	A	ENST00000337273	ENSG00000083312	TNPO1	TRUE	TRUE
chr5	72893537	T	C	ENST00000337273	ENSG00000083312	TNPO1	TRUE	FALSE
chr5	72893537	T	G	ENST00000337273	ENSG00000083312	TNPO1	TRUE	TRUE
chr5	72893614	A	C	ENST00000337273	ENSG00000083312	TNPO1	TRUE	FALSE
chr5	72893614	A	G	ENST00000337273	ENSG00000083312	TNPO1	TRUE	FALSE
chr5	72893614	A	T	ENST00000337273	ENSG00000083312	TNPO1	TRUE	FALSE
chr5	72893615	G	A	ENST00000337273	ENSG00000083312	TNPO1	TRUE	FALSE
chr5	72893615	G	C	ENST00000337273	ENSG00000083312	TNPO1	TRUE	FALSE
chr5	72893615	G	T	ENST00000337273	ENSG00000083312	TNPO1	TRUE	FALSE
chr5	72893619	A	T	ENST00000337273	ENSG00000083312	TNPO1	TRUE	TRUE
chr5	72893628	G	T	ENST00000337273	ENSG00000083312	TNPO1	TRUE	TRUE
chr5	72893634	C	T	ENST00000337273	ENSG00000083312	TNPO1	TRUE	TRUE
chr5	72893637	C	T	ENST00000337273	ENSG00000083312	TNPO1	TRUE	TRUE
chr5	72893656	T	A	ENST00000337273	ENSG00000083312	TNPO1	TRUE	TRUE
chr5	72893656	T	G	ENST00000337273	ENSG00000083312	TNPO1	TRUE	TRUE
chr5	72893670	A	T	ENST00000337273	ENSG00000083312	TNPO1	TRUE	TRUE
chr5	72893678	C	A	ENST00000337273	ENSG00000083312	TNPO1	TRUE	TRUE
chr5	72893682	C	T	ENST00000337273	ENSG00000083312	TNPO1	TRUE	TRUE
chr5	72893691	A	T	ENST00000337273	ENSG00000083312	TNPO1	TRUE	TRUE
chr5	72893699	T	A	ENST00000337273	ENSG00000083312	TNPO1	TRUE	TRUE
chr5	72893704	G	A	ENST00000337273	ENSG00000083312	TNPO1	TRUE	FALSE
chr5	72893704	G	C	ENST00000337273	ENSG00000083312	TNPO1	TRUE	FALSE
chr5	72893704	G	T	ENST00000337273	ENSG00000083312	TNPO1	TRUE	FALSE
chr5	72893705	T	A	ENST00000337273	ENSG00000083312	TNPO1	TRUE	FALSE
chr5	72893705	T	C	ENST00000337273	ENSG00000083312	TNPO1	TRUE	FALSE
chr5	72893705	T	G	ENST00000337273	ENSG00000083312	TNPO1	TRUE	FALSE
chr5	72896456	A	C	ENST00000337273	ENSG00000083312	TNPO1	TRUE	FALSE
chr5	72896456	A	G	ENST00000337273	ENSG00000083312	TNPO1	TRUE	FALSE
chr5	72896456	A	T	ENST00000337273	ENSG00000083312	TNPO1	TRUE	FALSE
chr5	72896457	G	A	ENST00000337273	ENSG00000083312	TNPO1	TRUE	FALSE
chr5	72896457	G	C	ENST00000337273	ENSG00000083312	TNPO1	TRUE	FALSE
chr5	72896457	G	T	ENST00000337273	ENSG00000083312	TNPO1	TRUE	FALSE
chr5	72896476	T	A	ENST00000337273	ENSG00000083312	TNPO1	TRUE	TRUE
chr5	72896478	G	T	ENST00000337273	ENSG00000083312	TNPO1	TRUE	TRUE
chr5	72896496	G	T	ENST00000337273	ENSG00000083312	TNPO1	TRUE	TRUE
chr5	72896506	C	A	ENST00000337273	ENSG00000083312	TNPO1	TRUE	TRUE
chr5	72896506	C	G	ENST00000337273	ENSG00000083312	TNPO1	TRUE	TRUE
chr5	72896513	C	A	ENST00000337273	ENSG00000083312	TNPO1	TRUE	TRUE
chr5	72896527	G	A	ENST00000337273	ENSG00000083312	TNPO1	TRUE	TRUE
chr5	72896528	G	A	ENST00000337273	ENSG00000083312	TNPO1	TRUE	TRUE
chr5	72896535	G	T	ENST00000337273	ENSG00000083312	TNPO1	TRUE	TRUE
chr5	72896538	G	T	ENST00000337273	ENSG00000083312	TNPO1	TRUE	TRUE
chr5	72896550	C	T	ENST00000337273	ENSG00000083312	TNPO1	TRUE	TRUE
chr5	72896557	G	A	ENST00000337273	ENSG00000083312	TNPO1	TRUE	FALSE
chr5	72896557	G	C	ENST00000337273	ENSG00000083312	TNPO1	TRUE	FALSE
chr5	72896557	G	T	ENST00000337273	ENSG00000083312	TNPO1	TRUE	FALSE
chr5	72896558	T	A	ENST00000337273	ENSG00000083312	TNPO1	TRUE	FALSE
chr5	72896558	T	C	ENST00000337273	ENSG00000083312	TNPO1	TRUE	FALSE
chr5	72896558	T	G	ENST00000337273	ENSG00000083312	TNPO1	TRUE	FALSE
chr5	72897054	A	C	ENST00000337273	ENSG00000083312	TNPO1	TRUE	FALSE
chr5	72897054	A	G	ENST00000337273	ENSG00000083312	TNPO1	TRUE	FALSE
chr5	72897054	A	T	ENST00000337273	ENSG00000083312	TNPO1	TRUE	FALSE
chr5	72897055	G	A	ENST00000337273	ENSG00000083312	TNPO1	TRUE	FALSE
chr5	72897055	G	C	ENST00000337273	ENSG00000083312	TNPO1	TRUE	FALSE
chr5	72897055	G	T	ENST00000337273	ENSG00000083312	TNPO1	TRUE	FALSE
chr5	72897061	G	T	ENST00000337273	ENSG00000083312	TNPO1	TRUE	TRUE
chr5	72897067	C	T	ENST00000337273	ENSG00000083312	TNPO1	TRUE	TRUE
chr5	72897075	T	A	ENST00000337273	ENSG00000083312	TNPO1	TRUE	TRUE
chr5	72897075	T	G	ENST00000337273	ENSG00000083312	TNPO1	TRUE	TRUE
chr5	72897089	T	A	ENST00000337273	ENSG00000083312	TNPO1	TRUE	TRUE
chr5	72897094	C	T	ENST00000337273	ENSG00000083312	TNPO1	TRUE	TRUE
chr5	72897103	G	T	ENST00000337273	ENSG00000083312	TNPO1	TRUE	TRUE
chr5	72897115	A	T	ENST00000337273	ENSG00000083312	TNPO1	TRUE	TRUE
chr5	72897130	A	T	ENST00000337273	ENSG00000083312	TNPO1	TRUE	TRUE
chr5	72897137	T	A	ENST00000337273	ENSG00000083312	TNPO1	TRUE	TRUE
chr5	72897140	T	A	ENST00000337273	ENSG00000083312	TNPO1	TRUE	TRUE
chr5	72897140	T	G	ENST00000337273	ENSG00000083312	TNPO1	TRUE	TRUE
chr5	72897142	G	T	ENST00000337273	ENSG00000083312	TNPO1	TRUE	TRUE
chr5	72897152	G	A	ENST00000337273	ENSG00000083312	TNPO1	TRUE	FALSE
chr5	72897152	G	C	ENST00000337273	ENSG00000083312	TNPO1	TRUE	FALSE
chr5	72897152	G	T	ENST00000337273	ENSG00000083312	TNPO1	TRUE	FALSE
chr5	72897153	T	A	ENST00000337273	ENSG00000083312	TNPO1	TRUE	FALSE
chr5	72897153	T	C	ENST00000337273	ENSG00000083312	TNPO1	TRUE	FALSE
chr5	72897153	T	G	ENST00000337273	ENSG00000083312	TNPO1	TRUE	FALSE
chr5	72900004	A	C	ENST00000337273	ENSG00000083312	TNPO1	FALSE	FALSE
chr5	72900004	A	G	ENST00000337273	ENSG00000083312	TNPO1	FALSE	FALSE
chr5	72900004	A	T	ENST00000337273	ENSG00000083312	TNPO1	FALSE	FALSE
chr5	72900005	G	A	ENST00000337273	ENSG00000083312	TNPO1	FALSE	FALSE
chr5	72900005	G	C	ENST00000337273	ENSG00000083312	TNPO1	FALSE	FALSE
chr5	72900005	G	T	ENST00000337273	ENSG00000083312	TNPO1	FALSE	FALSE
chr5	72900031	C	A	ENST00000337273	ENSG00000083312	TNPO1	TRUE	TRUE
chr5	72900031	C	G	ENST00000337273	ENSG00000083312	TNPO1	TRUE	TRUE
chr5	72900037	T	A	ENST00000337273	ENSG00000083312	TNPO1	TRUE	TRUE
chr5	72900041	C	T	ENST00000337273	ENSG00000083312	TNPO1	TRUE	TRUE
chr5	72900044	G	T	ENST00000337273	ENSG00000083312	TNPO1	TRUE	TRUE
chr5	72900062	C	T	ENST00000337273	ENSG00000083312	TNPO1	TRUE	TRUE
chr5	72900065	C	T	ENST00000337273	ENSG00000083312	TNPO1	TRUE	TRUE
chr5	72900074	A	T	ENST00000337273	ENSG00000083312	TNPO1	TRUE	TRUE
chr5	72900081	G	A	ENST00000337273	ENSG00000083312	TNPO1	TRUE	TRUE
chr5	72900082	G	A	ENST00000337273	ENSG00000083312	TNPO1	FALSE	FALSE
chr5	72900082	G	C	ENST00000337273	ENSG00000083312	TNPO1	FALSE	FALSE
chr5	72900082	G	T	ENST00000337273	ENSG00000083312	TNPO1	FALSE	FALSE
chr5	72900083	T	A	ENST00000337273	ENSG00000083312	TNPO1	FALSE	FALSE
chr5	72900083	T	C	ENST00000337273	ENSG00000083312	TNPO1	FALSE	FALSE
chr5	72900083	T	G	ENST00000337273	ENSG00000083312	TNPO1	FALSE	FALSE
chr5	72900972	A	C	ENST00000337273	ENSG00000083312	TNPO1	TRUE	FALSE
chr5	72900972	A	G	ENST00000337273	ENSG00000083312	TNPO1	TRUE	FALSE
chr5	72900972	A	T	ENST00000337273	ENSG00000083312	TNPO1	TRUE	FALSE
chr5	72900973	G	A	ENST00000337273	ENSG00000083312	TNPO1	TRUE	FALSE
chr5	72900973	G	C	ENST00000337273	ENSG00000083312	TNPO1	TRUE	FALSE
chr5	72900973	G	T	ENST00000337273	ENSG00000083312	TNPO1	TRUE	FALSE
chr5	72900974	G	A	ENST00000337273	ENSG00000083312	TNPO1	TRUE	TRUE
chr5	72900977	C	A	ENST00000337273	ENSG00000083312	TNPO1	TRUE	TRUE
chr5	72900987	A	T	ENST00000337273	ENSG00000083312	TNPO1	TRUE	TRUE
chr5	72900996	A	T	ENST00000337273	ENSG00000083312	TNPO1	TRUE	TRUE
chr5	72901005	G	T	ENST00000337273	ENSG00000083312	TNPO1	TRUE	TRUE
chr5	72901008	G	T	ENST00000337273	ENSG00000083312	TNPO1	TRUE	TRUE
chr5	72901011	A	T	ENST00000337273	ENSG00000083312	TNPO1	TRUE	TRUE
chr5	72901018	C	A	ENST00000337273	ENSG00000083312	TNPO1	TRUE	TRUE
chr5	72901018	C	G	ENST00000337273	ENSG00000083312	TNPO1	TRUE	TRUE
chr5	72901029	G	T	ENST00000337273	ENSG00000083312	TNPO1	TRUE	TRUE
chr5	72901037	T	A	ENST00000337273	ENSG00000083312	TNPO1	TRUE	TRUE
chr5	72901071	C	T	ENST00000337273	ENSG00000083312	TNPO1	TRUE	TRUE
chr5	72901074	G	A	ENST00000337273	ENSG00000083312	TNPO1	TRUE	FALSE
chr5	72901074	G	C	ENST00000337273	ENSG00000083312	TNPO1	TRUE	FALSE
chr5	72901074	G	T	ENST00000337273	ENSG00000083312	TNPO1	TRUE	FALSE
chr5	72901075	T	A	ENST00000337273	ENSG00000083312	TNPO1	TRUE	FALSE
chr5	72901075	T	C	ENST00000337273	ENSG00000083312	TNPO1	TRUE	FALSE
chr5	72901075	T	G	ENST00000337273	ENSG00000083312	TNPO1	TRUE	FALSE
chr5	72903707	A	C	ENST00000337273	ENSG00000083312	TNPO1	TRUE	FALSE
chr5	72903707	A	G	ENST00000337273	ENSG00000083312	TNPO1	TRUE	FALSE
chr5	72903707	A	T	ENST00000337273	ENSG00000083312	TNPO1	TRUE	FALSE
chr5	72903708	G	A	ENST00000337273	ENSG00000083312	TNPO1	TRUE	FALSE
chr5	72903708	G	C	ENST00000337273	ENSG00000083312	TNPO1	TRUE	FALSE
chr5	72903708	G	T	ENST00000337273	ENSG00000083312	TNPO1	TRUE	FALSE
chr5	72903726	T	A	ENST00000337273	ENSG00000083312	TNPO1	TRUE	TRUE
chr5	72903740	C	A	ENST00000337273	ENSG00000083312	TNPO1	FALSE	FALSE
chr5	72903740	C	G	ENST00000337273	ENSG00000083312	TNPO1	FALSE	FALSE
chr5	72903743	G	A	ENST00000337273	ENSG00000083312	TNPO1	FALSE	FALSE
chr5	72903744	G	A	ENST00000337273	ENSG00000083312	TNPO1	FALSE	FALSE
chr5	72903754	A	T	ENST00000337273	ENSG00000083312	TNPO1	FALSE	FALSE
chr5	72903766	A	T	ENST00000337273	ENSG00000083312	TNPO1	FALSE	FALSE
chr5	72903780	T	A	ENST00000337273	ENSG00000083312	TNPO1	FALSE	FALSE
chr5	72903781	A	T	ENST00000337273	ENSG00000083312	TNPO1	FALSE	FALSE
chr5	72903784	G	A	ENST00000337273	ENSG00000083312	TNPO1	TRUE	FALSE
chr5	72903784	G	C	ENST00000337273	ENSG00000083312	TNPO1	TRUE	FALSE
chr5	72903784	G	T	ENST00000337273	ENSG00000083312	TNPO1	TRUE	FALSE
chr5	72903785	T	A	ENST00000337273	ENSG00000083312	TNPO1	TRUE	FALSE
chr5	72903785	T	C	ENST00000337273	ENSG00000083312	TNPO1	TRUE	FALSE
chr5	72903785	T	G	ENST00000337273	ENSG00000083312	TNPO1	TRUE	FALSE
chr5	72905301	A	C	ENST00000337273	ENSG00000083312	TNPO1	TRUE	FALSE
chr5	72905301	A	G	ENST00000337273	ENSG00000083312	TNPO1	TRUE	FALSE
chr5	72905301	A	T	ENST00000337273	ENSG00000083312	TNPO1	TRUE	FALSE
chr5	72905302	G	A	ENST00000337273	ENSG00000083312	TNPO1	TRUE	FALSE
chr5	72905302	G	C	ENST00000337273	ENSG00000083312	TNPO1	TRUE	FALSE
chr5	72905302	G	T	ENST00000337273	ENSG00000083312	TNPO1	TRUE	FALSE
chr5	72905312	G	T	ENST00000337273	ENSG00000083312	TNPO1	FALSE	FALSE
chr5	72905318	A	T	ENST00000337273	ENSG00000083312	TNPO1	FALSE	FALSE
chr5	72905324	C	T	ENST00000337273	ENSG00000083312	TNPO1	FALSE	FALSE
chr5	72905336	G	T	ENST00000337273	ENSG00000083312	TNPO1	FALSE	FALSE
chr5	72905343	G	A	ENST00000337273	ENSG00000083312	TNPO1	FALSE	FALSE
chr5	72905344	G	A	ENST00000337273	ENSG00000083312	TNPO1	FALSE	FALSE
chr5	72905360	C	T	ENST00000337273	ENSG00000083312	TNPO1	FALSE	FALSE
chr5	72905376	T	A	ENST00000337273	ENSG00000083312	TNPO1	FALSE	FALSE
chr5	72905376	T	G	ENST00000337273	ENSG00000083312	TNPO1	FALSE	FALSE
chr5	72905378	A	T	ENST00000337273	ENSG00000083312	TNPO1
chr5	72905381	G	T	ENST00000337273	ENSG00000083312	TNPO1	FALSE	FALSE
chr5	72905401	T	A	ENST00000337273	ENSG00000083312	TNPO1	FALSE	FALSE
chr5	72905401	T	G	ENST00000337273	ENSG00000083312	TNPO1	FALSE	FALSE
chr5	72905446	G	A	ENST00000337273	ENSG00000083312	TNPO1	TRUE	FALSE
chr5	72905446	G	C	ENST00000337273	ENSG00000083312	TNPO1	TRUE	FALSE
chr5	72905446	G	T	ENST00000337273	ENSG00000083312	TNPO1	TRUE	FALSE
chr5	72905447	T	A	ENST00000337273	ENSG00000083312	TNPO1	TRUE	FALSE
chr5	72905447	T	C	ENST00000337273	ENSG00000083312	TNPO1	TRUE	FALSE
chr5	72905447	T	G	ENST00000337273	ENSG00000083312	TNPO1	TRUE	FALSE
chr5	72908707	A	C	ENST00000337273	ENSG00000083312	TNPO1	FALSE	FALSE
chr5	72908707	A	G	ENST00000337273	ENSG00000083312	TNPO1	FALSE	FALSE
chr5	72908707	A	T	ENST00000337273	ENSG00000083312	TNPO1	FALSE	FALSE
chr5	72908708	G	A	ENST00000337273	ENSG00000083312	TNPO1	FALSE	FALSE
chr5	72908708	G	C	ENST00000337273	ENSG00000083312	TNPO1	FALSE	FALSE
chr5	72908708	G	T	ENST00000337273	ENSG00000083312	TNPO1	FALSE	FALSE
chr5	72956111	T	A	ENST00000430046	ENSG00000157107	FCHO2	FALSE	FALSE
chr5	72956111	T	G	ENST00000430046	ENSG00000157107	FCHO2	FALSE	FALSE
chr5	72956118	G	T	ENST00000430046	ENSG00000157107	FCHO2	FALSE	FALSE
chr5	72956128	G	A	ENST00000430046	ENSG00000157107	FCHO2	FALSE	FALSE
chr5	72956129	G	A	ENST00000430046	ENSG00000157107	FCHO2	FALSE	FALSE
chr5	72956130	G	A	ENST00000430046	ENSG00000157107	FCHO2	TRUE	FALSE
chr5	72956130	G	C	ENST00000430046	ENSG00000157107	FCHO2	TRUE	FALSE
chr5	72956130	G	T	ENST00000430046	ENSG00000157107	FCHO2	TRUE	FALSE
chr5	72956131	T	A	ENST00000430046	ENSG00000157107	FCHO2	TRUE	FALSE
chr5	72956131	T	C	ENST00000430046	ENSG00000157107	FCHO2	TRUE	FALSE
chr5	72956131	T	G	ENST00000430046	ENSG00000157107	FCHO2	TRUE	FALSE
chr5	72968496	A	C	ENST00000430046	ENSG00000157107	FCHO2	TRUE	FALSE
chr5	72968496	A	G	ENST00000430046	ENSG00000157107	FCHO2	TRUE	FALSE
chr5	72968496	A	T	ENST00000430046	ENSG00000157107	FCHO2	TRUE	FALSE
chr5	72968497	G	A	ENST00000430046	ENSG00000157107	FCHO2	TRUE	FALSE
chr5	72968497	G	C	ENST00000430046	ENSG00000157107	FCHO2	TRUE	FALSE
chr5	72968497	G	T	ENST00000430046	ENSG00000157107	FCHO2	TRUE	FALSE
chr5	72968501	G	T	ENST00000430046	ENSG00000157107	FCHO2	FALSE	FALSE
chr5	72968504	A	T	ENST00000430046	ENSG00000157107	FCHO2	FALSE	FALSE
chr5	72968530	C	A	ENST00000430046	ENSG00000157107	FCHO2	TRUE	FALSE
chr5	72968530	C	G	ENST00000430046	ENSG00000157107	FCHO2	TRUE	FALSE
chr5	72968540	A	T	ENST00000430046	ENSG00000157107	FCHO2	TRUE	TRUE
chr5	72968546	G	T	ENST00000430046	ENSG00000157107	FCHO2	TRUE	TRUE
chr5	72968549	C	T	ENST00000430046	ENSG00000157107	FCHO2	TRUE	TRUE
chr5	72968556	C	A	ENST00000430046	ENSG00000157107	FCHO2	TRUE	TRUE
chr5	72968556	C	G	ENST00000430046	ENSG00000157107	FCHO2	TRUE	TRUE
chr5	72968561	A	T	ENST00000430046	ENSG00000157107	FCHO2	TRUE	TRUE
chr5	72968564	G	T	ENST00000430046	ENSG00000157107	FCHO2	TRUE	TRUE
chr5	72968585	G	T	ENST00000430046	ENSG00000157107	FCHO2	TRUE	TRUE
chr5	72968588	C	T	ENST00000430046	ENSG00000157107	FCHO2	TRUE	TRUE
chr5	72968590	G	A	ENST00000430046	ENSG00000157107	FCHO2	TRUE	FALSE
chr5	72968590	G	C	ENST00000430046	ENSG00000157107	FCHO2	TRUE	FALSE
chr5	72968590	G	T	ENST00000430046	ENSG00000157107	FCHO2	TRUE	FALSE
chr5	72968591	T	A	ENST00000430046	ENSG00000157107	FCHO2	TRUE	FALSE
chr5	72968591	T	C	ENST00000430046	ENSG00000157107	FCHO2	TRUE	FALSE
chr5	72968591	T	G	ENST00000430046	ENSG00000157107	FCHO2	TRUE	FALSE
chr5	72989425	A	C	ENST00000430046	ENSG00000157107	FCHO2	TRUE	FALSE
chr5	72989425	A	G	ENST00000430046	ENSG00000157107	FCHO2	TRUE	FALSE
chr5	72989425	A	T	ENST00000430046	ENSG00000157107	FCHO2	TRUE	FALSE
chr5	72989426	G	A	ENST00000430046	ENSG00000157107	FCHO2	TRUE	FALSE
chr5	72989426	G	C	ENST00000430046	ENSG00000157107	FCHO2	TRUE	FALSE
chr5	72989426	G	T	ENST00000430046	ENSG00000157107	FCHO2	TRUE	FALSE
chr5	72989437	G	T	ENST00000430046	ENSG00000157107	FCHO2	TRUE	TRUE
chr5	72989440	G	T	ENST00000430046	ENSG00000157107	FCHO2	TRUE	TRUE
chr5	72989448	C	A	ENST00000430046	ENSG00000157107	FCHO2	TRUE	TRUE
chr5	72989448	C	G	ENST00000430046	ENSG00000157107	FCHO2	TRUE	TRUE
chr5	72989456	C	A	ENST00000430046	ENSG00000157107	FCHO2	TRUE	TRUE
chr5	72989456	C	G	ENST00000430046	ENSG00000157107	FCHO2	TRUE	TRUE
chr5	72989464	A	T	ENST00000430046	ENSG00000157107	FCHO2	TRUE	TRUE
chr5	72989473	A	T	ENST00000430046	ENSG00000157107	FCHO2	TRUE	TRUE
chr5	72989490	T	A	ENST00000430046	ENSG00000157107	FCHO2	TRUE	TRUE
chr5	72989490	T	G	ENST00000430046	ENSG00000157107	FCHO2	TRUE	TRUE
chr5	72989492	C	A	ENST00000430046	ENSG00000157107	FCHO2	TRUE	TRUE
chr5	72989492	C	G	ENST00000430046	ENSG00000157107	FCHO2	TRUE	TRUE
chr5	72989494	C	T	ENST00000430046	ENSG00000157107	FCHO2	TRUE	TRUE
chr5	72989500	G	T	ENST00000430046	ENSG00000157107	FCHO2	TRUE	TRUE
chr5	72989502	G	A	ENST00000430046	ENSG00000157107	FCHO2	TRUE	FALSE
chr5	72989502	G	C	ENST00000430046	ENSG00000157107	FCHO2	TRUE	FALSE
chr5	72989502	G	T	ENST00000430046	ENSG00000157107	FCHO2	TRUE	FALSE
chr5	72989503	T	A	ENST00000430046	ENSG00000157107	FCHO2	TRUE	FALSE
chr5	72989503	T	C	ENST00000430046	ENSG00000157107	FCHO2	TRUE	FALSE
chr5	72989503	T	G	ENST00000430046	ENSG00000157107	FCHO2	TRUE	FALSE
chr5	72990476	A	C	ENST00000430046	ENSG00000157107	FCHO2	TRUE	FALSE
chr5	72990476	A	G	ENST00000430046	ENSG00000157107	FCHO2	TRUE	FALSE
chr5	72990476	A	T	ENST00000430046	ENSG00000157107	FCHO2	TRUE	FALSE
chr5	72990477	G	A	ENST00000430046	ENSG00000157107	FCHO2	TRUE	FALSE
chr5	72990477	G	C	ENST00000430046	ENSG00000157107	FCHO2	TRUE	FALSE
chr5	72990477	G	T	ENST00000430046	ENSG00000157107	FCHO2	TRUE	FALSE
chr5	72990495	G	A	ENST00000430046	ENSG00000157107	FCHO2	TRUE	TRUE
chr5	72990496	G	A	ENST00000430046	ENSG00000157107	FCHO2	TRUE	TRUE
chr5	72990506	A	T	ENST00000430046	ENSG00000157107	FCHO2	TRUE	TRUE
chr5	72990518	G	T	ENST00000430046	ENSG00000157107	FCHO2	TRUE	TRUE
chr5	72990521	A	T	ENST00000430046	ENSG00000157107	FCHO2	TRUE	TRUE
chr5	72990525	T	A	ENST00000430046	ENSG00000157107	FCHO2	TRUE	TRUE
chr5	72990525	T	G	ENST00000430046	ENSG00000157107	FCHO2	TRUE	TRUE
chr5	72990535	T	A	ENST00000430046	ENSG00000157107	FCHO2	TRUE	TRUE
chr5	72990540	T	A	ENST00000430046	ENSG00000157107	FCHO2	TRUE	TRUE
chr5	72990551	A	T	ENST00000430046	ENSG00000157107	FCHO2	TRUE	TRUE
chr5	72990554	A	T	ENST00000430046	ENSG00000157107	FCHO2	TRUE	TRUE
chr5	72990558	T	A	ENST00000430046	ENSG00000157107	FCHO2	TRUE	TRUE
chr5	72990558	T	G	ENST00000430046	ENSG00000157107	FCHO2	TRUE	TRUE
chr5	72990560	C	T	ENST00000430046	ENSG00000157107	FCHO2	TRUE	TRUE
chr5	72990563	G	T	ENST00000430046	ENSG00000157107	FCHO2	TRUE	TRUE
chr5	72990567	T	A	ENST00000430046	ENSG00000157107	FCHO2	TRUE	TRUE
chr5	72990567	T	G	ENST00000430046	ENSG00000157107	FCHO2	TRUE	TRUE
chr5	72990572	A	T	ENST00000430046	ENSG00000157107	FCHO2	TRUE	TRUE
chr5	72990575	G	T	ENST00000430046	ENSG00000157107	FCHO2	TRUE	TRUE
chr5	72990581	C	T	ENST00000430046	ENSG00000157107	FCHO2	TRUE	TRUE
chr5	72990584	A	T	ENST00000430046	ENSG00000157107	FCHO2	TRUE	TRUE
chr5	72990589	T	A	ENST00000430046	ENSG00000157107	FCHO2	TRUE	TRUE
chr5	72990589	T	G	ENST00000430046	ENSG00000157107	FCHO2	TRUE	TRUE
chr5	72990590	G	T	ENST00000430046	ENSG00000157107	FCHO2	TRUE	TRUE
chr5	72990593	G	T	ENST00000430046	ENSG00000157107	FCHO2	TRUE	TRUE
chr5	72990596	G	T	ENST00000430046	ENSG00000157107	FCHO2	TRUE	TRUE
chr5	72990599	C	T	ENST00000430046	ENSG00000157107	FCHO2	TRUE	TRUE
chr5	72990605	A	T	ENST00000430046	ENSG00000157107	FCHO2	TRUE	TRUE
chr5	72990614	A	T	ENST00000430046	ENSG00000157107	FCHO2	TRUE	TRUE
chr5	72990617	A	T	ENST00000430046	ENSG00000157107	FCHO2	TRUE	TRUE
chr5	72990620	G	A	ENST00000430046	ENSG00000157107	FCHO2	TRUE	FALSE
chr5	72990620	G	C	ENST00000430046	ENSG00000157107	FCHO2	TRUE	TRUE
chr5	72990620	G	T	ENST00000430046	ENSG00000157107	FCHO2	TRUE	TRUE
chr5	72990621	T	A	ENST00000430046	ENSG00000157107	FCHO2	TRUE	FALSE
chr5	72990621	T	C	ENST00000430046	ENSG00000157107	FCHO2	TRUE	FALSE
chr5	72990621	T	G	ENST00000430046	ENSG00000157107	FCHO2	TRUE	FALSE
chr5	72990710	A	C	ENST00000430046	ENSG00000157107	FCHO2	TRUE	FALSE
chr5	72990710	A	G	ENST00000430046	ENSG00000157107	FCHO2	TRUE	FALSE
chr5	72990710	A	T	ENST00000430046	ENSG00000157107	FCHO2	TRUE	FALSE
chr5	72990711	G	A	ENST00000430046	ENSG00000157107	FCHO2	TRUE	FALSE
chr5	72990711	G	C	ENST00000430046	ENSG00000157107	FCHO2	TRUE	FALSE
chr5	72990711	G	T	ENST00000430046	ENSG00000157107	FCHO2	TRUE	FALSE
chr5	72990715	A	T	ENST00000430046	ENSG00000157107	FCHO2	TRUE	TRUE
chr5	72990718	G	T	ENST00000430046	ENSG00000157107	FCHO2	TRUE	TRUE
chr5	72990721	G	T	ENST00000430046	ENSG00000157107	FCHO2	TRUE	TRUE
chr5	72990730	G	T	ENST00000430046	ENSG00000157107	FCHO2	TRUE	TRUE
chr5	72990739	G	T	ENST00000430046	ENSG00000157107	FCHO2	TRUE	TRUE
chr5	72990748	C	T	ENST00000430046	ENSG00000157107	FCHO2	TRUE	TRUE
chr5	72990757	C	T	ENST00000430046	ENSG00000157107	FCHO2	TRUE	TRUE
chr5	72990769	C	T	ENST00000430046	ENSG00000157107	FCHO2	TRUE	TRUE
chr5	72990778	C	T	ENST00000430046	ENSG00000157107	FCHO2	TRUE	TRUE
chr5	72990781	A	T	ENST00000430046	ENSG00000157107	FCHO2	TRUE	TRUE
chr5	72990787	A	T	ENST00000430046	ENSG00000157107	FCHO2	TRUE	TRUE
chr5	72990790	G	T	ENST00000430046	ENSG00000157107	FCHO2	TRUE	TRUE
chr5	72990798	C	A	ENST00000430046	ENSG00000157107	FCHO2	TRUE	TRUE
chr5	72990798	C	G	ENST00000430046	ENSG00000157107	FCHO2	TRUE	TRUE
chr5	72990805	A	T	ENST00000430046	ENSG00000157107	FCHO2	TRUE	TRUE
chr5	72990810	T	A	ENST00000430046	ENSG00000157107	FCHO2	TRUE	TRUE
chr5	72990814	G	T	ENST00000430046	ENSG00000157107	FCHO2	TRUE	TRUE
chr5	72990817	C	T	ENST00000430046	ENSG00000157107	FCHO2	TRUE	TRUE
chr5	72990820	G	T	ENST00000430046	ENSG00000157107	FCHO2	TRUE	TRUE
chr5	72990827	T	A	ENST00000430046	ENSG00000157107	FCHO2	TRUE	TRUE
chr5	72990829	A	T	ENST00000430046	ENSG00000157107	FCHO2	TRUE	TRUE
chr5	72990832	A	T	ENST00000430046	ENSG00000157107	FCHO2	TRUE	TRUE
chr5	72990835	G	T	ENST00000430046	ENSG00000157107	FCHO2	TRUE	TRUE
chr5	72990838	G	T	ENST00000430046	ENSG00000157107	FCHO2	TRUE	TRUE
chr5	72990847	C	T	ENST00000430046	ENSG00000157107	FCHO2	TRUE	TRUE
chr5	72990850	A	T	ENST00000430046	ENSG00000157107	FCHO2	TRUE	TRUE
chr5	72990853	G	T	ENST00000430046	ENSG00000157107	FCHO2	TRUE	TRUE
chr5	72990859	G	T	ENST00000430046	ENSG00000157107	FCHO2	TRUE	TRUE
chr5	72990862	A	T	ENST00000430046	ENSG00000157107	FCHO2	TRUE	TRUE
chr5	72990865	G	A	ENST00000430046	ENSG00000157107	FCHO2	TRUE	FALSE
chr5	72990865	G	C	ENST00000430046	ENSG00000157107	FCHO2	TRUE	FALSE
chr5	72990865	G	T	ENST00000430046	ENSG00000157107	FCHO2	TRUE	FALSE
chr5	72990866	T	A	ENST00000430046	ENSG00000157107	FCHO2	TRUE	FALSE
chr5	72990866	T	C	ENST00000430046	ENSG00000157107	FCHO2	TRUE	FALSE
chr5	72990866	T	G	ENST00000430046	ENSG00000157107	FCHO2	TRUE	FALSE
chr5	73006443	A	C	ENST00000430046	ENSG00000157107	FCHO2	TRUE	FALSE
chr5	73006443	A	G	ENST00000430046	ENSG00000157107	FCHO2	TRUE	FALSE
chr5	73006443	A	T	ENST00000430046	ENSG00000157107	FCHO2	TRUE	FALSE
chr5	73006444	G	A	ENST00000430046	ENSG00000157107	FCHO2	TRUE	FALSE
chr5	73006444	G	C	ENST00000430046	ENSG00000157107	FCHO2	TRUE	FALSE
chr5	73006444	G	T	ENST00000430046	ENSG00000157107	FCHO2	TRUE	FALSE
chr5	73006454	A	T	ENST00000430046	ENSG00000157107	FCHO2	TRUE	TRUE
chr5	73006460	A	T	ENST00000430046	ENSG00000157107	FCHO2	TRUE	TRUE
chr5	73006463	A	T	ENST00000430046	ENSG00000157107	FCHO2	TRUE	TRUE
chr5	73006480	T	A	ENST00000430046	ENSG00000157107	FCHO2	TRUE	TRUE
chr5	73006480	T	G	ENST00000430046	ENSG00000157107	FCHO2	TRUE	TRUE
chr5	73006481	A	T	ENST00000430046	ENSG00000157107	FCHO2	TRUE	TRUE
chr5	73006489	T	A	ENST00000430046	ENSG00000157107	FCHO2	TRUE	TRUE
chr5	73006489	T	G	ENST00000430046	ENSG00000157107	FCHO2	TRUE	TRUE
chr5	73006493	G	T	ENST00000430046	ENSG00000157107	FCHO2	TRUE	TRUE
chr5	73006496	A	T	ENST00000430046	ENSG00000157107	FCHO2	TRUE	TRUE
chr5	73006501	T	A	ENST00000430046	ENSG00000157107	FCHO2	TRUE	TRUE
chr5	73006501	T	G	ENST00000430046	ENSG00000157107	FCHO2	TRUE	TRUE
chr5	73006506	T	A	ENST00000430046	ENSG00000157107	FCHO2	TRUE	TRUE
chr5	73006506	T	G	ENST00000430046	ENSG00000157107	FCHO2	TRUE	TRUE
chr5	73006511	A	T	ENST00000430046	ENSG00000157107	FCHO2	TRUE	TRUE
chr5	73006523	G	T	ENST00000430046	ENSG00000157107	FCHO2	TRUE	TRUE
chr5	73006526	C	T	ENST00000430046	ENSG00000157107	FCHO2	TRUE	TRUE
chr5	73006529	A	T	ENST00000430046	ENSG00000157107	FCHO2	TRUE	TRUE
chr5	73006538	G	T	ENST00000430046	ENSG00000157107	FCHO2	TRUE	TRUE
chr5	73006547	C	T	ENST00000430046	ENSG00000157107	FCHO2	TRUE	TRUE
chr5	73006550	G	A	ENST00000430046	ENSG00000157107	FCHO2	TRUE	FALSE
chr5	73006550	G	C	ENST00000430046	ENSG00000157107	FCHO2	TRUE	FALSE
chr5	73006550	G	T	ENST00000430046	ENSG00000157107	FCHO2	TRUE	FALSE
chr5	73006551	T	A	ENST00000430046	ENSG00000157107	FCHO2	TRUE	FALSE
chr5	73006551	T	C	ENST00000430046	ENSG00000157107	FCHO2	TRUE	FALSE
chr5	73006551	T	G	ENST00000430046	ENSG00000157107	FCHO2	TRUE	TRUE
chr5	73015624	A	C	ENST00000430046	ENSG00000157107	FCHO2	TRUE	FALSE
chr5	73015624	A	G	ENST00000430046	ENSG00000157107	FCHO2	TRUE	FALSE
chr5	73015624	A	T	ENST00000430046	ENSG00000157107	FCHO2	TRUE	FALSE
chr5	73015625	G	A	ENST00000430046	ENSG00000157107	FCHO2	TRUE	FALSE
chr5	73015625	G	C	ENST00000430046	ENSG00000157107	FCHO2	TRUE	FALSE
chr5	73015625	G	T	ENST00000430046	ENSG00000157107	FCHO2	TRUE	FALSE
chr5	73015626	A	T	ENST00000430046	ENSG00000157107	FCHO2	TRUE	TRUE
chr5	73015632	C	T	ENST00000430046	ENSG00000157107	FCHO2	TRUE	TRUE
chr5	73015641	G	T	ENST00000430046	ENSG00000157107	FCHO2	TRUE	TRUE
chr5	73015644	G	T	ENST00000430046	ENSG00000157107	FCHO2	TRUE	TRUE
chr5	73015665	A	T	ENST00000430046	ENSG00000157107	FCHO2	TRUE	TRUE
chr5	73015668	G	T	ENST00000430046	ENSG00000157107	FCHO2	TRUE	TRUE
chr5	73015677	G	T	ENST00000430046	ENSG00000157107	FCHO2	TRUE	TRUE
chr5	73015684	T	A	ENST00000430046	ENSG00000157107	FCHO2	TRUE	TRUE
chr5	73015687	C	A	ENST00000430046	ENSG00000157107	FCHO2	TRUE	TRUE
chr5	73015687	C	G	ENST00000430046	ENSG00000157107	FCHO2	TRUE	TRUE
chr5	73015698	A	T	ENST00000430046	ENSG00000157107	FCHO2	TRUE	TRUE
chr5	73015701	G	T	ENST00000430046	ENSG00000157107	FCHO2	TRUE	TRUE
chr5	73015711	T	A	ENST00000430046	ENSG00000157107	FCHO2	TRUE	TRUE
chr5	73015713	C	T	ENST00000430046	ENSG00000157107	FCHO2	TRUE	TRUE
chr5	73015722	C	T	ENST00000430046	ENSG00000157107	FCHO2	TRUE	TRUE
chr5	73015725	G	A	ENST00000430046	ENSG00000157107	FCHO2	TRUE	FALSE
chr5	73015725	G	C	ENST00000430046	ENSG00000157107	FCHO2	TRUE	FALSE
chr5	73015725	G	T	ENST00000430046	ENSG00000157107	FCHO2	TRUE	FALSE
chr5	73015726	T	A	ENST00000430046	ENSG00000157107	FCHO2	TRUE	FALSE
chr5	73015726	T	C	ENST00000430046	ENSG00000157107	FCHO2	FALSE	FALSE
chr5	73015726	T	G	ENST00000430046	ENSG00000157107	FCHO2	TRUE	FALSE
chr5	73017210	A	C	ENST00000430046	ENSG00000157107	FCHO2	TRUE	FALSE
chr5	73017210	A	G	ENST00000430046	ENSG00000157107	FCHO2	TRUE	FALSE
chr5	73017210	A	T	ENST00000430046	ENSG00000157107	FCHO2	TRUE	FALSE
chr5	73017211	G	A	ENST00000430046	ENSG00000157107	FCHO2	TRUE	FALSE
chr5	73017211	G	C	ENST00000430046	ENSG00000157107	FCHO2	TRUE	FALSE
chr5	73017211	G	T	ENST00000430046	ENSG00000157107	FCHO2	TRUE	FALSE
chr5	73017218	G	T	ENST00000430046	ENSG00000157107	FCHO2	TRUE	TRUE
chr5	73017221	G	T	ENST00000430046	ENSG00000157107	FCHO2	TRUE	TRUE
chr5	73017254	G	T	ENST00000430046	ENSG00000157107	FCHO2	TRUE	TRUE
chr5	73017261	T	A	ENST00000430046	ENSG00000157107	FCHO2	TRUE	TRUE
chr5	73017266	C	T	ENST00000430046	ENSG00000157107	FCHO2	TRUE	TRUE
chr5	73017269	A	T	ENST00000430046	ENSG00000157107	FCHO2	TRUE	TRUE
chr5	73017278	G	T	ENST00000430046	ENSG00000157107	FCHO2	TRUE	TRUE
chr5	73017282	C	A	ENST00000430046	ENSG00000157107	FCHO2	TRUE	TRUE
chr5	73017282	C	G	ENST00000430046	ENSG00000157107	FCHO2	TRUE	TRUE
chr5	73017284	A	T	ENST00000430046	ENSG00000157107	FCHO2	TRUE	TRUE
chr5	73017296	A	T	ENST00000430046	ENSG00000157107	FCHO2	TRUE	TRUE
chr5	73017299	G	T	ENST00000430046	ENSG00000157107	FCHO2	TRUE	TRUE
chr5	73017302	A	T	ENST00000430046	ENSG00000157107	FCHO2	TRUE	TRUE
chr5	73017309	G	A	ENST00000430046	ENSG00000157107	FCHO2	TRUE	FALSE
chr5	73017309	G	C	ENST00000430046	ENSG00000157107	FCHO2	TRUE	FALSE
chr5	73017309	G	T	ENST00000430046	ENSG00000157107	FCHO2	TRUE	FALSE
chr5	73017310	T	A	ENST00000430046	ENSG00000157107	FCHO2	TRUE	FALSE
chr5	73017310	T	C	ENST00000430046	ENSG00000157107	FCHO2	TRUE	FALSE
chr5	73017310	T	G	ENST00000430046	ENSG00000157107	FCHO2	TRUE	FALSE
chr5	73034655	A	C	ENST00000430046	ENSG00000157107	FCHO2	TRUE	FALSE
chr5	73034655	A	G	ENST00000430046	ENSG00000157107	FCHO2	TRUE	FALSE
chr5	73034655	A	T	ENST00000430046	ENSG00000157107	FCHO2	TRUE	FALSE
chr5	73034656	G	A	ENST00000430046	ENSG00000157107	FCHO2	TRUE	FALSE
chr5	73034656	G	C	ENST00000430046	ENSG00000157107	FCHO2	TRUE	FALSE
chr5	73034656	G	T	ENST00000430046	ENSG00000157107	FCHO2	TRUE	FALSE
chr5	73034665	G	T	ENST00000430046	ENSG00000157107	FCHO2	TRUE	TRUE
chr5	73034671	G	T	ENST00000430046	ENSG00000157107	FCHO2	TRUE	TRUE
chr5	73034674	G	T	ENST00000430046	ENSG00000157107	FCHO2	TRUE	TRUE
chr5	73034679	T	A	ENST00000430046	ENSG00000157107	FCHO2	TRUE	TRUE
chr5	73034698	G	T	ENST00000430046	ENSG00000157107	FCHO2	TRUE	TRUE
chr5	73034702	G	A	ENST00000430046	ENSG00000157107	FCHO2	TRUE	FALSE
chr5	73034702	G	C	ENST00000430046	ENSG00000157107	FCHO2	TRUE	FALSE
chr5	73034702	G	T	ENST00000430046	ENSG00000157107	FCHO2	TRUE	FALSE
chr5	73034703	T	A	ENST00000430046	ENSG00000157107	FCHO2	TRUE	FALSE
chr5	73034703	T	C	ENST00000430046	ENSG00000157107	FCHO2	FALSE	FALSE
chr5	73034703	T	G	ENST00000430046	ENSG00000157107	FCHO2	TRUE	FALSE
chr5	73037141	A	C	ENST00000430046	ENSG00000157107	FCHO2	TRUE	FALSE
chr5	73037141	A	G	ENST00000430046	ENSG00000157107	FCHO2	TRUE	FALSE
chr5	73037141	A	T	ENST00000430046	ENSG00000157107	FCHO2	TRUE	FALSE
chr5	73037142	G	A	ENST00000430046	ENSG00000157107	FCHO2	TRUE	FALSE
chr5	73037142	G	C	ENST00000430046	ENSG00000157107	FCHO2	TRUE	FALSE
chr5	73037142	G	T	ENST00000430046	ENSG00000157107	FCHO2	TRUE	FALSE
chr5	73037148	A	T	ENST00000430046	ENSG00000157107	FCHO2	TRUE	TRUE
chr5	73037157	A	T	ENST00000430046	ENSG00000157107	FCHO2	TRUE	TRUE
chr5	73037160	A	T	ENST00000430046	ENSG00000157107	FCHO2	TRUE	TRUE
chr5	73037163	A	T	ENST00000430046	ENSG00000157107	FCHO2	TRUE	TRUE
chr5	73037176	T	A	ENST00000430046	ENSG00000157107	FCHO2	TRUE	TRUE
chr5	73037181	G	T	ENST00000430046	ENSG00000157107	FCHO2	TRUE	TRUE
chr5	73037190	A	T	ENST00000430046	ENSG00000157107	FCHO2	TRUE	TRUE
chr5	73037193	A	T	ENST00000430046	ENSG00000157107	FCHO2	TRUE	TRUE
chr5	73037196	G	T	ENST00000430046	ENSG00000157107	FCHO2	TRUE	TRUE
chr5	73037199	A	T	ENST00000430046	ENSG00000157107	FCHO2	TRUE	TRUE
chr5	73037208	G	T	ENST00000430046	ENSG00000157107	FCHO2	TRUE	TRUE
chr5	73037216	G	A	ENST00000430046	ENSG00000157107	FCHO2	TRUE	FALSE
chr5	73037216	G	C	ENST00000430046	ENSG00000157107	FCHO2	TRUE	FALSE
chr5	73037216	G	T	ENST00000430046	ENSG00000157107	FCHO2	TRUE	FALSE
chr5	73037217	T	A	ENST00000430046	ENSG00000157107	FCHO2	TRUE	FALSE
chr5	73037217	T	C	ENST00000430046	ENSG00000157107	FCHO2	TRUE	FALSE
chr5	73037217	T	G	ENST00000430046	ENSG00000157107	FCHO2	TRUE	FALSE
chr5	73041289	A	C	ENST00000430046	ENSG00000157107	FCHO2	TRUE	FALSE
chr5	73041289	A	G	ENST00000430046	ENSG00000157107	FCHO2	TRUE	FALSE
chr5	73041289	A	T	ENST00000430046	ENSG00000157107	FCHO2	TRUE	FALSE
chr5	73041290	G	A	ENST00000430046	ENSG00000157107	FCHO2	TRUE	FALSE
chr5	73041290	G	C	ENST00000430046	ENSG00000157107	FCHO2	TRUE	FALSE
chr5	73041290	G	T	ENST00000430046	ENSG00000157107	FCHO2	TRUE	FALSE
chr5	73041292	G	T	ENST00000430046	ENSG00000157107	FCHO2	TRUE	TRUE
chr5	73041297	T	A	ENST00000430046	ENSG00000157107	FCHO2	TRUE	TRUE
chr5	73041311	C	A	ENST00000430046	ENSG00000157107	FCHO2	TRUE	TRUE
chr5	73041311	C	G	ENST00000430046	ENSG00000157107	FCHO2	TRUE	TRUE
chr5	73041314	T	A	ENST00000430046	ENSG00000157107	FCHO2	TRUE	TRUE
chr5	73041316	G	A	ENST00000430046	ENSG00000157107	FCHO2	TRUE	FALSE
chr5	73041316	G	C	ENST00000430046	ENSG00000157107	FCHO2	TRUE	FALSE
chr5	73041316	G	T	ENST00000430046	ENSG00000157107	FCHO2	TRUE	FALSE
chr5	73041317	T	A	ENST00000430046	ENSG00000157107	FCHO2	TRUE	FALSE
chr5	73041317	T	C	ENST00000430046	ENSG00000157107	FCHO2	TRUE	FALSE
chr5	73041317	T	G	ENST00000430046	ENSG00000157107	FCHO2	TRUE	FALSE
chr5	73051347	A	C	ENST00000430046	ENSG00000157107	FCHO2	TRUE	FALSE
chr5	73051347	A	G	ENST00000430046	ENSG00000157107	FCHO2	TRUE	FALSE
chr5	73051347	A	T	ENST00000430046	ENSG00000157107	FCHO2	TRUE	FALSE
chr5	73051348	G	A	ENST00000430046	ENSG00000157107	FCHO2	TRUE	FALSE
chr5	73051348	G	C	ENST00000430046	ENSG00000157107	FCHO2	TRUE	FALSE
chr5	73051348	G	T	ENST00000430046	ENSG00000157107	FCHO2	TRUE	FALSE
chr5	73051367	G	T	ENST00000430046	ENSG00000157107	FCHO2
chr5	73051370	G	T	ENST00000430046	ENSG00000157107	FCHO2
chr5	73051378	C	A	ENST00000430046	ENSG00000157107	FCHO2
chr5	73051378	C	G	ENST00000430046	ENSG00000157107	FCHO2
chr5	73051385	A	T	ENST00000430046	ENSG00000157107	FCHO2
chr5	73051391	G	T	ENST00000430046	ENSG00000157107	FCHO2
chr5	73051400	C	T	ENST00000430046	ENSG00000157107	FCHO2	TRUE	TRUE
chr5	73051407	A	C	ENST00000430046	ENSG00000157107	FCHO2	TRUE	FALSE
chr5	73051407	A	G	ENST00000430046	ENSG00000157107	FCHO2	FALSE	FALSE
chr5	73051407	A	T	ENST00000430046	ENSG00000157107	FCHO2	TRUE	FALSE
chr5	73051408	T	A	ENST00000430046	ENSG00000157107	FCHO2	TRUE	FALSE
chr5	73051408	T	C	ENST00000430046	ENSG00000157107	FCHO2	TRUE	FALSE
chr5	73051408	T	G	ENST00000430046	ENSG00000157107	FCHO2	TRUE	FALSE
chr5	73052330	A	C	ENST00000430046	ENSG00000157107	FCHO2	FALSE	FALSE
chr5	73052330	A	G	ENST00000430046	ENSG00000157107	FCHO2	FALSE	FALSE
chr5	73052330	A	T	ENST00000430046	ENSG00000157107	FCHO2	FALSE	FALSE
chr5	73052331	C	A	ENST00000430046	ENSG00000157107	FCHO2	FALSE	FALSE
chr5	73052331	C	G	ENST00000430046	ENSG00000157107	FCHO2	FALSE	FALSE
chr5	73052331	C	T	ENST00000430046	ENSG00000157107	FCHO2	FALSE	FALSE
chr5	73052337	A	T	ENST00000430046	ENSG00000157107	FCHO2	TRUE	TRUE
chr5	73052340	G	T	ENST00000430046	ENSG00000157107	FCHO2	TRUE	TRUE
chr5	73052354	C	A	ENST00000430046	ENSG00000157107	FCHO2	TRUE	TRUE
chr5	73052354	C	G	ENST00000430046	ENSG00000157107	FCHO2	TRUE	TRUE
chr5	73052356	C	A	ENST00000430046	ENSG00000157107	FCHO2	TRUE	TRUE
chr5	73052356	C	G	ENST00000430046	ENSG00000157107	FCHO2	TRUE	TRUE
chr5	73052376	G	T	ENST00000430046	ENSG00000157107	FCHO2	TRUE	TRUE
chr5	73052382	G	T	ENST00000430046	ENSG00000157107	FCHO2	TRUE	TRUE
chr5	73052385	G	T	ENST00000430046	ENSG00000157107	FCHO2	TRUE	TRUE
chr5	73052391	A	T	ENST00000430046	ENSG00000157107	FCHO2	TRUE	TRUE
chr5	73052394	A	T	ENST00000430046	ENSG00000157107	FCHO2	TRUE	TRUE
chr5	73052399	T	A	ENST00000430046	ENSG00000157107	FCHO2	TRUE	TRUE
chr5	73052399	T	G	ENST00000430046	ENSG00000157107	FCHO2	TRUE	TRUE
chr5	73052406	G	T	ENST00000430046	ENSG00000157107	FCHO2	TRUE	TRUE
chr5	73052412	A	T	ENST00000430046	ENSG00000157107	FCHO2	TRUE	TRUE
chr5	73052434	C	A	ENST00000430046	ENSG00000157107	FCHO2	TRUE	TRUE
chr5	73052434	C	G	ENST00000430046	ENSG00000157107	FCHO2	TRUE	TRUE
chr5	73052455	T	A	ENST00000430046	ENSG00000157107	FCHO2	TRUE	TRUE
chr5	73052460	G	T	ENST00000430046	ENSG00000157107	FCHO2	TRUE	TRUE
chr5	73052464	T	A	ENST00000430046	ENSG00000157107	FCHO2	TRUE	TRUE
chr5	73052464	T	G	ENST00000430046	ENSG00000157107	FCHO2	TRUE	TRUE
chr5	73052466	A	T	ENST00000430046	ENSG00000157107	FCHO2	TRUE	TRUE
chr5	73052508	G	A	ENST00000430046	ENSG00000157107	FCHO2	TRUE	TRUE
chr5	73052508	G	C	ENST00000430046	ENSG00000157107	FCHO2	TRUE	TRUE
chr5	73052508	G	T	ENST00000430046	ENSG00000157107	FCHO2	TRUE	TRUE
chr5	73052509	T	A	ENST00000430046	ENSG00000157107	FCHO2	TRUE	TRUE
chr5	73052509	T	C	ENST00000430046	ENSG00000157107	FCHO2	TRUE	FALSE
chr5	73052509	T	G	ENST00000430046	ENSG00000157107	FCHO2	TRUE	TRUE
chr5	73054158	A	C	ENST00000430046	ENSG00000157107	FCHO2	TRUE	FALSE
chr5	73054158	A	G	ENST00000430046	ENSG00000157107	FCHO2	TRUE	FALSE
chr5	73054158	A	T	ENST00000430046	ENSG00000157107	FCHO2	TRUE	FALSE
chr5	73054159	G	A	ENST00000430046	ENSG00000157107	FCHO2	TRUE	FALSE
chr5	73054159	G	C	ENST00000430046	ENSG00000157107	FCHO2	TRUE	FALSE
chr5	73054159	G	T	ENST00000430046	ENSG00000157107	FCHO2	TRUE	FALSE
chr5	73054160	A	T	ENST00000430046	ENSG00000157107	FCHO2	TRUE	TRUE
chr5	73054172	G	A	ENST00000430046	ENSG00000157107	FCHO2	TRUE	FALSE
chr5	73054172	G	C	ENST00000430046	ENSG00000157107	FCHO2	TRUE	FALSE
chr5	73054172	G	T	ENST00000430046	ENSG00000157107	FCHO2	TRUE	FALSE
chr5	73054173	T	A	ENST00000430046	ENSG00000157107	FCHO2	TRUE	FALSE
chr5	73054173	T	C	ENST00000430046	ENSG00000157107	FCHO2	TRUE	FALSE
chr5	73054173	T	G	ENST00000430046	ENSG00000157107	FCHO2	TRUE	FALSE
chr5	73054523	A	C	ENST00000430046	ENSG00000157107	FCHO2	TRUE	FALSE
chr5	73054523	A	G	ENST00000430046	ENSG00000157107	FCHO2	TRUE	FALSE
chr5	73054523	A	T	ENST00000430046	ENSG00000157107	FCHO2	TRUE	FALSE
chr5	73054524	G	A	ENST00000430046	ENSG00000157107	FCHO2	TRUE	FALSE
chr5	73054524	G	C	ENST00000430046	ENSG00000157107	FCHO2	TRUE	FALSE
chr5	73054524	G	T	ENST00000430046	ENSG00000157107	FCHO2	TRUE	FALSE
chr5	73054528	C	T	ENST00000430046	ENSG00000157107	FCHO2	TRUE	TRUE
chr5	73054544	T	A	ENST00000430046	ENSG00000157107	FCHO2	TRUE	TRUE
chr5	73054550	G	A	ENST00000430046	ENSG00000157107	FCHO2	TRUE	FALSE
chr5	73054550	G	C	ENST00000430046	ENSG00000157107	FCHO2	TRUE	FALSE
chr5	73054550	G	T	ENST00000430046	ENSG00000157107	FCHO2	TRUE	FALSE
chr5	73054551	T	A	ENST00000430046	ENSG00000157107	FCHO2	TRUE	FALSE
chr5	73054551	T	C	ENST00000430046	ENSG00000157107	FCHO2	TRUE	FALSE
chr5	73054551	T	G	ENST00000430046	ENSG00000157107	FCHO2	TRUE	FALSE
chr5	73056063	A	C	ENST00000430046	ENSG00000157107	FCHO2	FALSE	FALSE
chr5	73056063	A	G	ENST00000430046	ENSG00000157107	FCHO2	FALSE	FALSE
chr5	73056063	A	T	ENST00000430046	ENSG00000157107	FCHO2	FALSE	FALSE
chr5	73056064	G	A	ENST00000430046	ENSG00000157107	FCHO2	FALSE	FALSE
chr5	73056064	G	C	ENST00000430046	ENSG00000157107	FCHO2	FALSE	FALSE
chr5	73056064	G	T	ENST00000430046	ENSG00000157107	FCHO2	FALSE	FALSE
chr5	73056067	G	T	ENST00000430046	ENSG00000157107	FCHO2	TRUE	TRUE
chr5	73056070	G	T	ENST00000430046	ENSG00000157107	FCHO2	TRUE	TRUE
chr5	73056074	T	A	ENST00000430046	ENSG00000157107	FCHO2	TRUE	TRUE
chr5	73056074	T	G	ENST00000430046	ENSG00000157107	FCHO2	TRUE	TRUE
chr5	73056079	A	T	ENST00000430046	ENSG00000157107	FCHO2	TRUE	TRUE
chr5	73056083	C	A	ENST00000430046	ENSG00000157107	FCHO2	TRUE	TRUE
chr5	73056083	C	G	ENST00000430046	ENSG00000157107	FCHO2	TRUE	TRUE
chr5	73056085	A	T	ENST00000430046	ENSG00000157107	FCHO2	TRUE	TRUE
chr5	73056106	G	T	ENST00000430046	ENSG00000157107	FCHO2	TRUE	TRUE
chr5	73056108	G	A	ENST00000430046	ENSG00000157107	FCHO2	TRUE	FALSE
chr5	73056108	G	C	ENST00000430046	ENSG00000157107	FCHO2	TRUE	FALSE
chr5	73056108	G	T	ENST00000430046	ENSG00000157107	FCHO2	TRUE	FALSE
chr5	73056109	T	A	ENST00000430046	ENSG00000157107	FCHO2	TRUE	FALSE
chr5	73056109	T	C	ENST00000430046	ENSG00000157107	FCHO2	TRUE	FALSE
chr5	73056109	T	G	ENST00000430046	ENSG00000157107	FCHO2	TRUE	FALSE
chr5	73058431	A	C	ENST00000430046	ENSG00000157107	FCHO2	TRUE	FALSE
chr5	73058431	A	G	ENST00000430046	ENSG00000157107	FCHO2	TRUE	FALSE
chr5	73058431	A	T	ENST00000430046	ENSG00000157107	FCHO2	TRUE	FALSE
chr5	73058432	G	A	ENST00000430046	ENSG00000157107	FCHO2	TRUE	FALSE
chr5	73058432	G	C	ENST00000430046	ENSG00000157107	FCHO2	TRUE	FALSE
chr5	73058432	G	T	ENST00000430046	ENSG00000157107	FCHO2	TRUE	FALSE
chr5	73058434	A	T	ENST00000430046	ENSG00000157107	FCHO2	TRUE	TRUE
chr5	73058437	G	T	ENST00000430046	ENSG00000157107	FCHO2	TRUE	TRUE
chr5	73058450	T	A	ENST00000430046	ENSG00000157107	FCHO2	TRUE	TRUE
chr5	73058450	T	G	ENST00000430046	ENSG00000157107	FCHO2	TRUE	TRUE
chr5	73058459	G	A	ENST00000430046	ENSG00000157107	FCHO2	TRUE	TRUE
chr5	73058460	G	A	ENST00000430046	ENSG00000157107	FCHO2	TRUE	TRUE
chr5	73058473	G	T	ENST00000430046	ENSG00000157107	FCHO2	TRUE	TRUE
chr5	73058489	C	A	ENST00000430046	ENSG00000157107	FCHO2	TRUE	TRUE
chr5	73058489	C	G	ENST00000430046	ENSG00000157107	FCHO2	TRUE	TRUE
chr5	73058498	C	A	ENST00000430046	ENSG00000157107	FCHO2	TRUE	TRUE
chr5	73058498	C	G	ENST00000430046	ENSG00000157107	FCHO2	TRUE	TRUE
chr5	73058504	C	A	ENST00000430046	ENSG00000157107	FCHO2	TRUE	TRUE
chr5	73058504	C	G	ENST00000430046	ENSG00000157107	FCHO2	TRUE	TRUE
chr5	73058513	C	A	ENST00000430046	ENSG00000157107	FCHO2
chr5	73058513	C	G	ENST00000430046	ENSG00000157107	FCHO2
chr5	73058516	C	A	ENST00000430046	ENSG00000157107	FCHO2
chr5	73058516	C	G	ENST00000430046	ENSG00000157107	FCHO2
chr5	73058519	C	A	ENST00000430046	ENSG00000157107	FCHO2
chr5	73058519	C	G	ENST00000430046	ENSG00000157107	FCHO2
chr5	73058522	C	A	ENST00000430046	ENSG00000157107	FCHO2
chr5	73058522	C	G	ENST00000430046	ENSG00000157107	FCHO2
chr5	73058525	G	A	ENST00000430046	ENSG00000157107	FCHO2	TRUE	FALSE
chr5	73058525	G	C	ENST00000430046	ENSG00000157107	FCHO2	TRUE	FALSE
chr5	73058525	G	T	ENST00000430046	ENSG00000157107	FCHO2	TRUE	FALSE
chr5	73058526	T	A	ENST00000430046	ENSG00000157107	FCHO2	TRUE	FALSE
chr5	73058526	T	C	ENST00000430046	ENSG00000157107	FCHO2	TRUE	FALSE
chr5	73058526	T	G	ENST00000430046	ENSG00000157107	FCHO2	TRUE	FALSE
chr5	73063839	A	C	ENST00000430046	ENSG00000157107	FCHO2	FALSE	FALSE
chr5	73063839	A	G	ENST00000430046	ENSG00000157107	FCHO2	FALSE	FALSE
chr5	73063839	A	T	ENST00000430046	ENSG00000157107	FCHO2	FALSE	FALSE
chr5	73063840	G	A	ENST00000430046	ENSG00000157107	FCHO2	FALSE	FALSE
chr5	73063840	G	C	ENST00000430046	ENSG00000157107	FCHO2	FALSE	FALSE
chr5	73063840	G	T	ENST00000430046	ENSG00000157107	FCHO2	FALSE	FALSE
chr5	73063900	A	T	ENST00000430046	ENSG00000157107	FCHO2	TRUE	TRUE
chr5	73063906	A	T	ENST00000430046	ENSG00000157107	FCHO2	TRUE	TRUE
chr5	73063916	C	A	ENST00000430046	ENSG00000157107	FCHO2	TRUE	TRUE
chr5	73063916	C	G	ENST00000430046	ENSG00000157107	FCHO2	TRUE	TRUE
chr5	73063921	A	T	ENST00000430046	ENSG00000157107	FCHO2	TRUE	TRUE
chr5	73063939	G	T	ENST00000430046	ENSG00000157107	FCHO2	TRUE	TRUE
chr5	73063945	G	A	ENST00000430046	ENSG00000157107	FCHO2	FALSE	FALSE
chr5	73063945	G	C	ENST00000430046	ENSG00000157107	FCHO2	FALSE	FALSE
chr5	73063945	G	T	ENST00000430046	ENSG00000157107	FCHO2	FALSE	FALSE
chr5	73063946	T	A	ENST00000430046	ENSG00000157107	FCHO2	FALSE	FALSE
chr5	73063946	T	C	ENST00000430046	ENSG00000157107	FCHO2	FALSE	FALSE
chr5	73063946	T	G	ENST00000430046	ENSG00000157107	FCHO2	FALSE	FALSE
chr5	73068648	A	C	ENST00000430046	ENSG00000157107	FCHO2	TRUE	FALSE
chr5	73068648	A	G	ENST00000430046	ENSG00000157107	FCHO2	TRUE	FALSE
chr5	73068648	A	T	ENST00000430046	ENSG00000157107	FCHO2	TRUE	FALSE
chr5	73068649	G	A	ENST00000430046	ENSG00000157107	FCHO2	TRUE	FALSE
chr5	73068649	G	C	ENST00000430046	ENSG00000157107	FCHO2	TRUE	FALSE
chr5	73068649	G	T	ENST00000430046	ENSG00000157107	FCHO2	TRUE	FALSE
chr5	73068708	T	A	ENST00000430046	ENSG00000157107	FCHO2	TRUE	TRUE
chr5	73068708	T	G	ENST00000430046	ENSG00000157107	FCHO2	TRUE	TRUE
chr5	73068719	G	T	ENST00000430046	ENSG00000157107	FCHO2	TRUE	TRUE
chr5	73068738	C	A	ENST00000430046	ENSG00000157107	FCHO2	TRUE	TRUE
chr5	73068738	C	G	ENST00000430046	ENSG00000157107	FCHO2	TRUE	TRUE
chr5	73068741	C	A	ENST00000430046	ENSG00000157107	FCHO2	TRUE	TRUE
chr5	73068741	C	G	ENST00000430046	ENSG00000157107	FCHO2	TRUE	TRUE
chr5	73068750	C	A	ENST00000430046	ENSG00000157107	FCHO2	TRUE	TRUE
chr5	73068750	C	G	ENST00000430046	ENSG00000157107	FCHO2	TRUE	TRUE
chr5	73068753	T	A	ENST00000430046	ENSG00000157107	FCHO2	TRUE	TRUE
chr5	73068780	G	A	ENST00000430046	ENSG00000157107	FCHO2	TRUE	FALSE
chr5	73068780	G	C	ENST00000430046	ENSG00000157107	FCHO2	TRUE	FALSE
chr5	73068780	G	T	ENST00000430046	ENSG00000157107	FCHO2	TRUE	FALSE
chr5	73068781	T	A	ENST00000430046	ENSG00000157107	FCHO2	TRUE	FALSE
chr5	73068781	T	C	ENST00000430046	ENSG00000157107	FCHO2	FALSE	FALSE
chr5	73068781	T	G	ENST00000430046	ENSG00000157107	FCHO2	TRUE	FALSE
chr5	73074740	A	C	ENST00000430046	ENSG00000157107	FCHO2	TRUE	FALSE
chr5	73074740	A	G	ENST00000430046	ENSG00000157107	FCHO2	TRUE	FALSE
chr5	73074740	A	T	ENST00000430046	ENSG00000157107	FCHO2	TRUE	FALSE
chr5	73074741	G	A	ENST00000430046	ENSG00000157107	FCHO2	TRUE	FALSE
chr5	73074741	G	C	ENST00000430046	ENSG00000157107	FCHO2	TRUE	FALSE
chr5	73074741	G	T	ENST00000430046	ENSG00000157107	FCHO2	TRUE	FALSE
chr5	73074748	C	A	ENST00000430046	ENSG00000157107	FCHO2	TRUE	TRUE
chr5	73074748	C	G	ENST00000430046	ENSG00000157107	FCHO2	TRUE	TRUE
chr5	73074774	G	T	ENST00000430046	ENSG00000157107	FCHO2	TRUE	TRUE
chr5	73074780	C	T	ENST00000430046	ENSG00000157107	FCHO2	TRUE	TRUE
chr5	73074790	T	A	ENST00000430046	ENSG00000157107	FCHO2	TRUE	TRUE
chr5	73074790	T	G	ENST00000430046	ENSG00000157107	FCHO2	TRUE	TRUE
chr5	73074813	G	T	ENST00000430046	ENSG00000157107	FCHO2	TRUE	TRUE
chr5	73074830	C	A	ENST00000430046	ENSG00000157107	FCHO2	TRUE	TRUE
chr5	73074830	C	G	ENST00000430046	ENSG00000157107	FCHO2	TRUE	TRUE
chr5	73074834	A	T	ENST00000430046	ENSG00000157107	FCHO2	TRUE	TRUE
chr5	73074837	G	T	ENST00000430046	ENSG00000157107	FCHO2	TRUE	TRUE
chr5	73074852	A	T	ENST00000430046	ENSG00000157107	FCHO2	TRUE	TRUE
chr5	73074854	G	A	ENST00000430046	ENSG00000157107	FCHO2	TRUE	FALSE
chr5	73074854	G	C	ENST00000430046	ENSG00000157107	FCHO2	TRUE	FALSE
chr5	73074854	G	T	ENST00000430046	ENSG00000157107	FCHO2	TRUE	FALSE
chr5	73074855	T	A	ENST00000430046	ENSG00000157107	FCHO2	TRUE	FALSE
chr5	73074855	T	C	ENST00000430046	ENSG00000157107	FCHO2	TRUE	FALSE
chr5	73074855	T	G	ENST00000430046	ENSG00000157107	FCHO2	TRUE	FALSE
chr5	73077336	A	C	ENST00000430046	ENSG00000157107	FCHO2	TRUE	FALSE
chr5	73077336	A	G	ENST00000430046	ENSG00000157107	FCHO2	TRUE	FALSE
chr5	73077336	A	T	ENST00000430046	ENSG00000157107	FCHO2	TRUE	FALSE
chr5	73077337	G	A	ENST00000430046	ENSG00000157107	FCHO2	TRUE	FALSE
chr5	73077337	G	C	ENST00000430046	ENSG00000157107	FCHO2	TRUE	FALSE
chr5	73077337	G	T	ENST00000430046	ENSG00000157107	FCHO2	TRUE	FALSE
chr5	73077341	T	A	ENST00000430046	ENSG00000157107	FCHO2	TRUE	TRUE
chr5	73077348	A	T	ENST00000430046	ENSG00000157107	FCHO2	TRUE	TRUE
chr5	73077373	C	A	ENST00000430046	ENSG00000157107	FCHO2	TRUE	TRUE
chr5	73077373	C	G	ENST00000430046	ENSG00000157107	FCHO2	TRUE	TRUE
chr5	73077384	G	T	ENST00000430046	ENSG00000157107	FCHO2	TRUE	TRUE
chr5	73077393	A	T	ENST00000430046	ENSG00000157107	FCHO2	TRUE	TRUE
chr5	73077427	T	A	ENST00000430046	ENSG00000157107	FCHO2	TRUE	TRUE
chr5	73077431	C	A	ENST00000430046	ENSG00000157107	FCHO2	TRUE	TRUE
chr5	73077441	A	T	ENST00000430046	ENSG00000157107	FCHO2	TRUE	TRUE
chr5	73077453	A	T	ENST00000430046	ENSG00000157107	FCHO2	TRUE	TRUE
chr5	73077459	G	T	ENST00000430046	ENSG00000157107	FCHO2	TRUE	TRUE
chr5	73077462	C	T	ENST00000430046	ENSG00000157107	FCHO2	TRUE	TRUE
chr5	73077480	C	T	ENST00000430046	ENSG00000157107	FCHO2	TRUE	TRUE
chr5	73077494	G	A	ENST00000430046	ENSG00000157107	FCHO2	TRUE	FALSE
chr5	73077494	G	C	ENST00000430046	ENSG00000157107	FCHO2	TRUE	FALSE
chr5	73077494	G	T	ENST00000430046	ENSG00000157107	FCHO2	TRUE	FALSE
chr5	73077495	T	A	ENST00000430046	ENSG00000157107	FCHO2	TRUE	FALSE
chr5	73077495	T	C	ENST00000430046	ENSG00000157107	FCHO2	TRUE	FALSE
chr5	73077495	T	G	ENST00000430046	ENSG00000157107	FCHO2	TRUE	FALSE
chr5	73078178	A	C	ENST00000430046	ENSG00000157107	FCHO2	TRUE	FALSE
chr5	73078178	A	G	ENST00000430046	ENSG00000157107	FCHO2	TRUE	FALSE
chr5	73078178	A	T	ENST00000430046	ENSG00000157107	FCHO2	TRUE	FALSE
chr5	73078179	G	A	ENST00000430046	ENSG00000157107	FCHO2	TRUE	FALSE
chr5	73078179	G	C	ENST00000430046	ENSG00000157107	FCHO2	TRUE	FALSE
chr5	73078179	G	T	ENST00000430046	ENSG00000157107	FCHO2	TRUE	FALSE
chr5	73078188	C	A	ENST00000430046	ENSG00000157107	FCHO2	TRUE	TRUE
chr5	73078188	C	G	ENST00000430046	ENSG00000157107	FCHO2	TRUE	TRUE
chr5	73078190	C	T	ENST00000430046	ENSG00000157107	FCHO2	TRUE	TRUE
chr5	73078195	T	A	ENST00000430046	ENSG00000157107	FCHO2	TRUE	TRUE
chr5	73078208	A	T	ENST00000430046	ENSG00000157107	FCHO2	TRUE	TRUE
chr5	73078218	G	A	ENST00000430046	ENSG00000157107	FCHO2	TRUE	TRUE
chr5	73078219	G	A	ENST00000430046	ENSG00000157107	FCHO2	TRUE	TRUE
chr5	73078229	C	T	ENST00000430046	ENSG00000157107	FCHO2	TRUE	TRUE
chr5	73078246	C	A	ENST00000430046	ENSG00000157107	FCHO2	TRUE	TRUE
chr5	73078246	C	G	ENST00000430046	ENSG00000157107	FCHO2	TRUE	TRUE
chr5	73078250	A	T	ENST00000430046	ENSG00000157107	FCHO2	TRUE	TRUE
chr5	73078253	A	T	ENST00000430046	ENSG00000157107	FCHO2	TRUE	TRUE
chr5	73078260	C	A	ENST00000430046	ENSG00000157107	FCHO2	TRUE	TRUE
chr5	73078260	C	G	ENST00000430046	ENSG00000157107	FCHO2	TRUE	TRUE
chr5	73078262	G	T	ENST00000430046	ENSG00000157107	FCHO2	TRUE	TRUE
chr5	73078265	C	T	ENST00000430046	ENSG00000157107	FCHO2	TRUE	TRUE
chr5	73078285	T	A	ENST00000430046	ENSG00000157107	FCHO2	TRUE	TRUE
chr5	73078285	T	G	ENST00000430046	ENSG00000157107	FCHO2	TRUE	TRUE
chr5	73078288	T	A	ENST00000430046	ENSG00000157107	FCHO2	TRUE	TRUE
chr5	73078288	T	G	ENST00000430046	ENSG00000157107	FCHO2	TRUE	TRUE
chr5	73078302	T	A	ENST00000430046	ENSG00000157107	FCHO2	TRUE	TRUE
chr5	73078302	T	G	ENST00000430046	ENSG00000157107	FCHO2	TRUE	TRUE
chr5	73078304	A	T	ENST00000430046	ENSG00000157107	FCHO2	TRUE	TRUE
chr5	73078309	T	A	ENST00000430046	ENSG00000157107	FCHO2	TRUE	TRUE
chr5	73078309	T	G	ENST00000430046	ENSG00000157107	FCHO2	TRUE	TRUE
chr5	73078310	C	T	ENST00000430046	ENSG00000157107	FCHO2	TRUE	TRUE
chr5	73078313	G	A	ENST00000430046	ENSG00000157107	FCHO2	TRUE	FALSE
chr5	73078313	G	C	ENST00000430046	ENSG00000157107	FCHO2	TRUE	FALSE
chr5	73078313	G	T	ENST00000430046	ENSG00000157107	FCHO2	TRUE	FALSE
chr5	73078314	T	A	ENST00000430046	ENSG00000157107	FCHO2	TRUE	FALSE
chr5	73078314	T	C	ENST00000430046	ENSG00000157107	FCHO2	TRUE	FALSE
chr5	73078314	T	G	ENST00000430046	ENSG00000157107	FCHO2	TRUE	FALSE
chr5	73081781	A	C	ENST00000430046	ENSG00000157107	FCHO2	TRUE	FALSE
chr5	73081781	A	G	ENST00000430046	ENSG00000157107	FCHO2	TRUE	FALSE
chr5	73081781	A	T	ENST00000430046	ENSG00000157107	FCHO2	TRUE	FALSE
chr5	73081782	G	A	ENST00000430046	ENSG00000157107	FCHO2	TRUE	FALSE
chr5	73081782	G	C	ENST00000430046	ENSG00000157107	FCHO2	TRUE	FALSE
chr5	73081782	G	T	ENST00000430046	ENSG00000157107	FCHO2	TRUE	FALSE
chr5	73081787	C	A	ENST00000430046	ENSG00000157107	FCHO2	TRUE	TRUE
chr5	73081787	C	G	ENST00000430046	ENSG00000157107	FCHO2	TRUE	TRUE
chr5	73081790	C	A	ENST00000430046	ENSG00000157107	FCHO2	TRUE	TRUE
chr5	73081790	C	G	ENST00000430046	ENSG00000157107	FCHO2	TRUE	TRUE
chr5	73081801	C	T	ENST00000430046	ENSG00000157107	FCHO2	TRUE	TRUE
chr5	73081830	C	A	ENST00000430046	ENSG00000157107	FCHO2	TRUE	TRUE
chr5	73081830	C	G	ENST00000430046	ENSG00000157107	FCHO2	TRUE	TRUE
chr5	73081832	G	A	ENST00000430046	ENSG00000157107	FCHO2	TRUE	TRUE
chr5	73081833	G	A	ENST00000430046	ENSG00000157107	FCHO2	TRUE	TRUE
chr5	73081834	A	T	ENST00000430046	ENSG00000157107	FCHO2	TRUE	TRUE
chr5	73081839	T	A	ENST00000430046	ENSG00000157107	FCHO2	TRUE	TRUE
chr5	73081861	A	T	ENST00000430046	ENSG00000157107	FCHO2	TRUE	TRUE
chr5	73081872	T	A	ENST00000430046	ENSG00000157107	FCHO2	TRUE	TRUE
chr5	73081872	T	G	ENST00000430046	ENSG00000157107	FCHO2	TRUE	TRUE
chr5	73081873	A	T	ENST00000430046	ENSG00000157107	FCHO2	TRUE	TRUE
chr5	73081878	C	A	ENST00000430046	ENSG00000157107	FCHO2	TRUE	TRUE
chr5	73081878	C	G	ENST00000430046	ENSG00000157107	FCHO2	TRUE	TRUE
chr5	73081885	G	T	ENST00000430046	ENSG00000157107	FCHO2	TRUE	TRUE
chr5	73081921	C	T	ENST00000430046	ENSG00000157107	FCHO2	TRUE	TRUE
chr5	73081942	G	T	ENST00000430046	ENSG00000157107	FCHO2	TRUE	TRUE
chr5	73081945	G	T	ENST00000430046	ENSG00000157107	FCHO2	TRUE	TRUE
chr5	73081960	C	T	ENST00000430046	ENSG00000157107	FCHO2	TRUE	TRUE
chr5	73081982	G	A	ENST00000430046	ENSG00000157107	FCHO2	TRUE	TRUE
chr5	73081983	G	A	ENST00000430046	ENSG00000157107	FCHO2	TRUE	FALSE
chr5	73081983	G	C	ENST00000430046	ENSG00000157107	FCHO2	TRUE	FALSE
chr5	73081983	G	T	ENST00000430046	ENSG00000157107	FCHO2	TRUE	FALSE
chr5	73081984	T	A	ENST00000430046	ENSG00000157107	FCHO2	TRUE	FALSE
chr5	73081984	T	C	ENST00000430046	ENSG00000157107	FCHO2	TRUE	FALSE
chr5	73081984	T	G	ENST00000430046	ENSG00000157107	FCHO2	TRUE	FALSE
chr5	73082759	A	C	ENST00000430046	ENSG00000157107	FCHO2	TRUE	FALSE
chr5	73082759	A	G	ENST00000430046	ENSG00000157107	FCHO2	TRUE	FALSE
chr5	73082759	A	T	ENST00000430046	ENSG00000157107	FCHO2	TRUE	FALSE
chr5	73082760	G	A	ENST00000430046	ENSG00000157107	FCHO2	TRUE	FALSE
chr5	73082760	G	C	ENST00000430046	ENSG00000157107	FCHO2	TRUE	FALSE
chr5	73082760	G	T	ENST00000430046	ENSG00000157107	FCHO2	TRUE	FALSE
chr5	73082761	G	A	ENST00000430046	ENSG00000157107	FCHO2	TRUE	TRUE
chr5	73082768	G	T	ENST00000430046	ENSG00000157107	FCHO2	TRUE	TRUE
chr5	73082771	C	T	ENST00000430046	ENSG00000157107	FCHO2	TRUE	TRUE
chr5	73082777	A	T	ENST00000430046	ENSG00000157107	FCHO2	TRUE	TRUE
chr5	73082787	G	A	ENST00000430046	ENSG00000157107	FCHO2	TRUE	TRUE
chr5	73082788	G	A	ENST00000430046	ENSG00000157107	FCHO2	TRUE	TRUE
chr5	73082789	A	T	ENST00000430046	ENSG00000157107	FCHO2	TRUE	TRUE
chr5	73082793	T	A	ENST00000430046	ENSG00000157107	FCHO2	TRUE	TRUE
chr5	73082805	C	A	ENST00000430046	ENSG00000157107	FCHO2	TRUE	TRUE
chr5	73082805	C	G	ENST00000430046	ENSG00000157107	FCHO2	TRUE	TRUE
chr5	73082807	G	T	ENST00000430046	ENSG00000157107	FCHO2	TRUE	TRUE
chr5	73082810	A	T	ENST00000430046	ENSG00000157107	FCHO2	TRUE	TRUE
chr5	73082814	C	A	ENST00000430046	ENSG00000157107	FCHO2	TRUE	TRUE
chr5	73082814	C	G	ENST00000430046	ENSG00000157107	FCHO2	TRUE	TRUE
chr5	73082816	G	T	ENST00000430046	ENSG00000157107	FCHO2	TRUE	TRUE
chr5	73082822	G	T	ENST00000430046	ENSG00000157107	FCHO2	TRUE	TRUE
chr5	73082826	G	A	ENST00000430046	ENSG00000157107	FCHO2	TRUE	FALSE
chr5	73082826	G	C	ENST00000430046	ENSG00000157107	FCHO2	TRUE	FALSE
chr5	73082826	G	T	ENST00000430046	ENSG00000157107	FCHO2	TRUE	FALSE
chr5	73082827	T	A	ENST00000430046	ENSG00000157107	FCHO2	TRUE	FALSE
chr5	73082827	T	C	ENST00000430046	ENSG00000157107	FCHO2	FALSE	FALSE
chr5	73082827	T	G	ENST00000430046	ENSG00000157107	FCHO2	TRUE	FALSE
chr5	73087587	A	C	ENST00000430046	ENSG00000157107	FCHO2	TRUE	FALSE
chr5	73087587	A	G	ENST00000430046	ENSG00000157107	FCHO2	TRUE	FALSE
chr5	73087587	A	T	ENST00000430046	ENSG00000157107	FCHO2	TRUE	FALSE
chr5	73087588	G	A	ENST00000430046	ENSG00000157107	FCHO2	TRUE	FALSE
chr5	73087588	G	C	ENST00000430046	ENSG00000157107	FCHO2	TRUE	FALSE
chr5	73087588	G	T	ENST00000430046	ENSG00000157107	FCHO2	TRUE	FALSE
chr5	73087603	C	T	ENST00000430046	ENSG00000157107	FCHO2	TRUE	TRUE
chr5	73087609	A	T	ENST00000430046	ENSG00000157107	FCHO2	TRUE	TRUE
chr5	73087622	C	A	ENST00000430046	ENSG00000157107	FCHO2	TRUE	TRUE
chr5	73087622	C	G	ENST00000430046	ENSG00000157107	FCHO2	TRUE	TRUE
chr5	73087624	G	T	ENST00000430046	ENSG00000157107	FCHO2	TRUE	TRUE
chr5	73087627	G	T	ENST00000430046	ENSG00000157107	FCHO2	TRUE	TRUE
chr5	73087636	A	T	ENST00000430046	ENSG00000157107	FCHO2	TRUE	TRUE
chr5	73087657	C	T	ENST00000430046	ENSG00000157107	FCHO2	TRUE	TRUE
chr5	73087669	G	T	ENST00000430046	ENSG00000157107	FCHO2	TRUE	TRUE
chr5	73087672	G	T	ENST00000430046	ENSG00000157107	FCHO2	TRUE	TRUE
chr5	73087685	C	A	ENST00000430046	ENSG00000157107	FCHO2	TRUE	TRUE
chr5	73087685	C	G	ENST00000430046	ENSG00000157107	FCHO2	TRUE	TRUE
chr5	73087687	G	T	ENST00000430046	ENSG00000157107	FCHO2	TRUE	TRUE
chr5	73087699	G	T	ENST00000430046	ENSG00000157107	FCHO2	TRUE	TRUE
chr5	73087719	T	A	ENST00000430046	ENSG00000157107	FCHO2	FALSE	FALSE
chr5	73087719	T	G	ENST00000430046	ENSG00000157107	FCHO2	FALSE	FALSE
chr5	73087730	T	A	ENST00000430046	ENSG00000157107	FCHO2	FALSE	FALSE
chr5	73087730	T	G	ENST00000430046	ENSG00000157107	FCHO2	FALSE	FALSE
chr5	73087735	A	T	ENST00000430046	ENSG00000157107	FCHO2	FALSE	FALSE
chr5	73087738	A	T	ENST00000430046	ENSG00000157107	FCHO2	FALSE	FALSE
chr5	73087753	G	T	ENST00000430046	ENSG00000157107	FCHO2	FALSE	FALSE
chr5	73087754	G	A	ENST00000430046	ENSG00000157107	FCHO2	TRUE	FALSE
chr5	73087754	G	C	ENST00000430046	ENSG00000157107	FCHO2	TRUE	FALSE
chr5	73087754	G	T	ENST00000430046	ENSG00000157107	FCHO2	TRUE	FALSE
chr5	73087755	T	A	ENST00000430046	ENSG00000157107	FCHO2	TRUE	FALSE
chr5	73087755	T	C	ENST00000430046	ENSG00000157107	FCHO2	TRUE	FALSE
chr5	73087755	T	G	ENST00000430046	ENSG00000157107	FCHO2	TRUE	FALSE
chr5	73088066	A	C	ENST00000430046	ENSG00000157107	FCHO2	FALSE	FALSE
chr5	73088066	A	G	ENST00000430046	ENSG00000157107	FCHO2	FALSE	FALSE
chr5	73088066	A	T	ENST00000430046	ENSG00000157107	FCHO2	FALSE	FALSE
chr5	73088067	G	A	ENST00000430046	ENSG00000157107	FCHO2	FALSE	FALSE
chr5	73088067	G	C	ENST00000430046	ENSG00000157107	FCHO2	FALSE	FALSE
chr5	73088067	G	T	ENST00000430046	ENSG00000157107	FCHO2	FALSE	FALSE
chr5	73088070	C	T	ENST00000430046	ENSG00000157107	FCHO2	FALSE	FALSE
chr5	73088075	C	A	ENST00000430046	ENSG00000157107	FCHO2	FALSE	FALSE
chr5	73088075	C	G	ENST00000430046	ENSG00000157107	FCHO2	FALSE	FALSE
chr5	73088087	T	A	ENST00000430046	ENSG00000157107	FCHO2	FALSE	FALSE
chr5	73120697	G	A	ENST00000454765	ENSG00000157111	TMEM171	TRUE	FALSE
chr5	73120697	G	C	ENST00000454765	ENSG00000157111	TMEM171	TRUE	FALSE
chr5	73120697	G	T	ENST00000454765	ENSG00000157111	TMEM171	TRUE	FALSE
chr5	73120698	T	A	ENST00000454765	ENSG00000157111	TMEM171	TRUE	FALSE
chr5	73120698	T	C	ENST00000454765	ENSG00000157111	TMEM171	FALSE	FALSE
chr5	73120698	T	G	ENST00000454765	ENSG00000157111	TMEM171	TRUE	FALSE
chr5	73123304	A	C	ENST00000454765	ENSG00000157111	TMEM171	TRUE	FALSE
chr5	73123304	A	G	ENST00000454765	ENSG00000157111	TMEM171	TRUE	FALSE
chr5	73123304	A	T	ENST00000454765	ENSG00000157111	TMEM171	TRUE	FALSE
chr5	73123305	G	A	ENST00000454765	ENSG00000157111	TMEM171	TRUE	FALSE
chr5	73123305	G	C	ENST00000454765	ENSG00000157111	TMEM171	TRUE	FALSE
chr5	73123305	G	T	ENST00000454765	ENSG00000157111	TMEM171	TRUE	FALSE
chr5	73123395	G	T	ENST00000454765	ENSG00000157111	TMEM171	FALSE	FALSE
chr5	73123410	C	T	ENST00000454765	ENSG00000157111	TMEM171	FALSE	FALSE
chr5	73123413	C	T	ENST00000454765	ENSG00000157111	TMEM171	FALSE	FALSE
chr5	73123419	A	T	ENST00000454765	ENSG00000157111	TMEM171	FALSE	FALSE
chr5	73123431	A	T	ENST00000454765	ENSG00000157111	TMEM171	TRUE	FALSE
chr5	73123445	C	A	ENST00000454765	ENSG00000157111	TMEM171	TRUE	TRUE
chr5	73123468	T	A	ENST00000454765	ENSG00000157111	TMEM171	TRUE	TRUE
chr5	73123471	T	A	ENST00000454765	ENSG00000157111	TMEM171	TRUE	TRUE
chr5	73123475	T	A	ENST00000454765	ENSG00000157111	TMEM171	TRUE	TRUE
chr5	73123479	G	T	ENST00000454765	ENSG00000157111	TMEM171	TRUE	TRUE
chr5	73123506	C	T	ENST00000454765	ENSG00000157111	TMEM171	TRUE	TRUE
chr5	73123514	C	A	ENST00000454765	ENSG00000157111	TMEM171	TRUE	TRUE
chr5	73123515	C	T	ENST00000454765	ENSG00000157111	TMEM171	TRUE	TRUE
chr5	73123520	T	A	ENST00000454765	ENSG00000157111	TMEM171	TRUE	TRUE
chr5	73123520	T	G	ENST00000454765	ENSG00000157111	TMEM171	TRUE	TRUE
chr5	73123521	A	T	ENST00000454765	ENSG00000157111	TMEM171	TRUE	TRUE
chr5	73123538	C	A	ENST00000454765	ENSG00000157111	TMEM171	TRUE	TRUE
chr5	73123551	A	T	ENST00000454765	ENSG00000157111	TMEM171	TRUE	TRUE
chr5	73123571	T	A	ENST00000454765	ENSG00000157111	TMEM171	TRUE	TRUE
chr5	73123617	C	T	ENST00000454765	ENSG00000157111	TMEM171	TRUE	TRUE
chr5	73123623	C	T	ENST00000454765	ENSG00000157111	TMEM171	TRUE	TRUE
chr5	73123641	C	T	ENST00000454765	ENSG00000157111	TMEM171	TRUE	TRUE
chr5	73123644	A	T	ENST00000454765	ENSG00000157111	TMEM171	TRUE	TRUE
chr5	73123650	C	T	ENST00000454765	ENSG00000157111	TMEM171	TRUE	TRUE
chr5	73123653	C	T	ENST00000454765	ENSG00000157111	TMEM171	TRUE	TRUE
chr5	73123668	C	T	ENST00000454765	ENSG00000157111	TMEM171	TRUE	TRUE
chr5	73123682	T	A	ENST00000454765	ENSG00000157111	TMEM171	TRUE	TRUE
chr5	73123683	G	T	ENST00000454765	ENSG00000157111	TMEM171	TRUE	TRUE
chr5	73123686	G	T	ENST00000454765	ENSG00000157111	TMEM171	TRUE	TRUE
chr5	73123695	C	T	ENST00000454765	ENSG00000157111	TMEM171	TRUE	TRUE
chr5	73123704	C	T	ENST00000454765	ENSG00000157111	TMEM171	TRUE	TRUE
chr5	73123709	C	A	ENST00000454765	ENSG00000157111	TMEM171	TRUE	TRUE
chr5	73123732	T	A	ENST00000454765	ENSG00000157111	TMEM171	TRUE	TRUE
chr5	73123768	G	A	ENST00000454765	ENSG00000157111	TMEM171	TRUE	TRUE
chr5	73123769	G	A	ENST00000454765	ENSG00000157111	TMEM171	TRUE	TRUE
chr5	73123776	G	T	ENST00000454765	ENSG00000157111	TMEM171	TRUE	TRUE
chr5	73123781	T	A	ENST00000454765	ENSG00000157111	TMEM171	TRUE	TRUE
chr5	73123792	G	A	ENST00000454765	ENSG00000157111	TMEM171	TRUE	TRUE
chr5	73123793	G	A	ENST00000454765	ENSG00000157111	TMEM171	TRUE	TRUE
chr5	73123797	C	T	ENST00000454765	ENSG00000157111	TMEM171	TRUE	TRUE
chr5	73123800	G	T	ENST00000454765	ENSG00000157111	TMEM171	TRUE	TRUE
chr5	73123812	G	T	ENST00000454765	ENSG00000157111	TMEM171	TRUE	TRUE
chr5	73123831	C	A	ENST00000454765	ENSG00000157111	TMEM171	TRUE	TRUE
chr5	73123831	C	G	ENST00000454765	ENSG00000157111	TMEM171	TRUE	TRUE
chr5	73123833	G	T	ENST00000454765	ENSG00000157111	TMEM171	TRUE	TRUE
chr5	73123847	T	A	ENST00000454765	ENSG00000157111	TMEM171	TRUE	TRUE
chr5	73123863	C	T	ENST00000454765	ENSG00000157111	TMEM171	TRUE	TRUE
chr5	73123879	T	A	ENST00000454765	ENSG00000157111	TMEM171	TRUE	TRUE
chr5	73123893	G	T	ENST00000454765	ENSG00000157111	TMEM171	TRUE	TRUE
chr5	73123897	T	A	ENST00000454765	ENSG00000157111	TMEM171	TRUE	TRUE
chr5	73123901	T	A	ENST00000454765	ENSG00000157111	TMEM171	TRUE	TRUE
chr5	73123923	A	T	ENST00000454765	ENSG00000157111	TMEM171	TRUE	TRUE
chr5	73123926	A	T	ENST00000454765	ENSG00000157111	TMEM171	TRUE	TRUE
chr5	73123929	A	T	ENST00000454765	ENSG00000157111	TMEM171	TRUE	TRUE
chr5	73123950	C	T	ENST00000454765	ENSG00000157111	TMEM171	TRUE	TRUE
chr5	73123962	G	T	ENST00000454765	ENSG00000157111	TMEM171	TRUE	TRUE
chr5	73123965	A	T	ENST00000454765	ENSG00000157111	TMEM171	TRUE	TRUE
chr5	73123968	G	T	ENST00000454765	ENSG00000157111	TMEM171	TRUE	TRUE
chr5	73123971	G	T	ENST00000454765	ENSG00000157111	TMEM171	TRUE	TRUE
chr5	73123974	G	T	ENST00000454765	ENSG00000157111	TMEM171	TRUE	TRUE
chr5	73123977	C	T	ENST00000454765	ENSG00000157111	TMEM171	TRUE	TRUE
chr5	73123983	C	T	ENST00000454765	ENSG00000157111	TMEM171	TRUE	TRUE
chr5	73123992	G	T	ENST00000454765	ENSG00000157111	TMEM171	TRUE	TRUE
chr5	73124001	C	T	ENST00000454765	ENSG00000157111	TMEM171	TRUE	TRUE
chr5	73124014	G	A	ENST00000454765	ENSG00000157111	TMEM171	TRUE	FALSE
chr5	73124014	G	C	ENST00000454765	ENSG00000157111	TMEM171	TRUE	FALSE
chr5	73124014	G	T	ENST00000454765	ENSG00000157111	TMEM171	TRUE	FALSE
chr5	73124015	T	A	ENST00000454765	ENSG00000157111	TMEM171	TRUE	FALSE
chr5	73124015	T	C	ENST00000454765	ENSG00000157111	TMEM171	TRUE	FALSE
chr5	73124015	T	G	ENST00000454765	ENSG00000157111	TMEM171	TRUE	FALSE
chr5	73128388	A	C	ENST00000454765	ENSG00000157111	TMEM171	TRUE	FALSE
chr5	73128388	A	G	ENST00000454765	ENSG00000157111	TMEM171	TRUE	FALSE
chr5	73128388	A	T	ENST00000454765	ENSG00000157111	TMEM171	TRUE	FALSE
chr5	73128389	G	A	ENST00000454765	ENSG00000157111	TMEM171	TRUE	FALSE
chr5	73128389	G	C	ENST00000454765	ENSG00000157111	TMEM171	TRUE	FALSE
chr5	73128389	G	T	ENST00000454765	ENSG00000157111	TMEM171	TRUE	FALSE
chr5	73128396	C	A	ENST00000454765	ENSG00000157111	TMEM171	TRUE	TRUE
chr5	73128430	C	A	ENST00000454765	ENSG00000157111	TMEM171	TRUE	TRUE
chr5	73128430	C	G	ENST00000454765	ENSG00000157111	TMEM171	TRUE	TRUE
chr5	73128437	G	T	ENST00000454765	ENSG00000157111	TMEM171	TRUE	TRUE
chr5	73128444	C	A	ENST00000454765	ENSG00000157111	TMEM171	TRUE	TRUE
chr5	73128444	C	G	ENST00000454765	ENSG00000157111	TMEM171	TRUE	TRUE
chr5	73128461	G	T	ENST00000454765	ENSG00000157111	TMEM171	TRUE	TRUE
chr5	73128470	G	T	ENST00000454765	ENSG00000157111	TMEM171	TRUE	TRUE
chr5	73128494	G	T	ENST00000454765	ENSG00000157111	TMEM171	FALSE	FALSE
chr5	73128507	C	A	ENST00000454765	ENSG00000157111	TMEM171	FALSE	FALSE
chr5	73128507	C	G	ENST00000454765	ENSG00000157111	TMEM171	FALSE	FALSE
chr5	73128511	T	A	ENST00000454765	ENSG00000157111	TMEM171	FALSE	FALSE
chr5	73128511	T	G	ENST00000454765	ENSG00000157111	TMEM171	FALSE	FALSE
chr5	73128514	C	A	ENST00000454765	ENSG00000157111	TMEM171	FALSE	FALSE
chr5	73128514	C	G	ENST00000454765	ENSG00000157111	TMEM171	FALSE	FALSE
chr5	73128529	T	A	ENST00000454765	ENSG00000157111	TMEM171	FALSE	FALSE
chr5	73128529	T	G	ENST00000454765	ENSG00000157111	TMEM171	FALSE	FALSE
chr5	73128532	G	A	ENST00000454765	ENSG00000157111	TMEM171	FALSE	FALSE
chr5	73128532	G	C	ENST00000454765	ENSG00000157111	TMEM171	FALSE	FALSE
chr5	73128532	G	T	ENST00000454765	ENSG00000157111	TMEM171	FALSE	FALSE
chr5	73128533	T	A	ENST00000454765	ENSG00000157111	TMEM171	FALSE	FALSE
chr5	73128533	T	C	ENST00000454765	ENSG00000157111	TMEM171	FALSE	FALSE
chr5	73128533	T	G	ENST00000454765	ENSG00000157111	TMEM171	FALSE	FALSE
chr5	73131536	A	C	ENST00000454765	ENSG00000157111	TMEM171	TRUE	FALSE
chr5	73131536	A	G	ENST00000454765	ENSG00000157111	TMEM171	TRUE	FALSE
chr5	73131536	A	T	ENST00000454765	ENSG00000157111	TMEM171	TRUE	FALSE
chr5	73131537	G	A	ENST00000454765	ENSG00000157111	TMEM171	TRUE	FALSE
chr5	73131537	G	C	ENST00000454765	ENSG00000157111	TMEM171	TRUE	FALSE
chr5	73131537	G	T	ENST00000454765	ENSG00000157111	TMEM171	TRUE	FALSE
chr5	73131552	C	A	ENST00000454765	ENSG00000157111	TMEM171	FALSE	FALSE
chr5	73131552	C	G	ENST00000454765	ENSG00000157111	TMEM171	FALSE	FALSE
chr5	73131554	G	T	ENST00000454765	ENSG00000157111	TMEM171	FALSE	FALSE
chr5	73131569	G	T	ENST00000454765	ENSG00000157111	TMEM171	FALSE	FALSE
chr5	73131572	A	T	ENST00000454765	ENSG00000157111	TMEM171	FALSE	FALSE
chr5	73131580	T	A	ENST00000454765	ENSG00000157111	TMEM171	FALSE	FALSE
chr5	73131581	G	T	ENST00000454765	ENSG00000157111	TMEM171	FALSE	FALSE
chr5	73131592	T	A	ENST00000454765	ENSG00000157111	TMEM171	FALSE	FALSE
chr5	73131592	T	G	ENST00000454765	ENSG00000157111	TMEM171	FALSE	FALSE
chr5	73131612	C	A	ENST00000454765	ENSG00000157111	TMEM171	FALSE	FALSE
chr5	73131612	C	G	ENST00000454765	ENSG00000157111	TMEM171	FALSE	FALSE
chr5	73131620	G	T	ENST00000454765	ENSG00000157111	TMEM171	FALSE	FALSE
chr5	73131627	C	A	ENST00000454765	ENSG00000157111	TMEM171	FALSE	FALSE
chr5	73131627	C	G	ENST00000454765	ENSG00000157111	TMEM171	FALSE	FALSE
chr5	73131650	G	T	ENST00000454765	ENSG00000157111	TMEM171	FALSE	FALSE
chr5	73131654	T	A	ENST00000454765	ENSG00000157111	TMEM171	FALSE	FALSE
chr5	73131662	A	T	ENST00000454765	ENSG00000157111	TMEM171	FALSE	FALSE
chr5	73131667	T	A	ENST00000454765	ENSG00000157111	TMEM171	FALSE	FALSE
chr5	73131667	T	G	ENST00000454765	ENSG00000157111	TMEM171	FALSE	FALSE
chr5	73131668	G	T	ENST00000454765	ENSG00000157111	TMEM171	FALSE	FALSE
chr5	73131671	G	T	ENST00000454765	ENSG00000157111	TMEM171	FALSE	FALSE
chr5	73131674	A	T	ENST00000454765	ENSG00000157111	TMEM171	FALSE	FALSE
chr5	73131677	G	T	ENST00000454765	ENSG00000157111	TMEM171	FALSE	FALSE
chr5	73131699	T	A	ENST00000454765	ENSG00000157111	TMEM171	FALSE	FALSE
chr5	73131713	G	T	ENST00000454765	ENSG00000157111	TMEM171	FALSE	FALSE
chr5	73173247	G	T	ENST00000296776	ENSG00000164325	TMEM174	FALSE	FALSE
chr5	73173250	C	T	ENST00000296776	ENSG00000164325	TMEM174	FALSE	FALSE
chr5	73173266	T	A	ENST00000296776	ENSG00000164325	TMEM174	FALSE	FALSE
chr5	73173268	G	T	ENST00000296776	ENSG00000164325	TMEM174	FALSE	FALSE
chr5	73173306	C	A	ENST00000296776	ENSG00000164325	TMEM174	TRUE	FALSE
chr5	73173306	C	G	ENST00000296776	ENSG00000164325	TMEM174	TRUE	FALSE
chr5	73173328	C	T	ENST00000296776	ENSG00000164325	TMEM174	TRUE	TRUE
chr5	73173346	A	T	ENST00000296776	ENSG00000164325	TMEM174	TRUE	TRUE
chr5	73173362	T	A	ENST00000296776	ENSG00000164325	TMEM174	TRUE	TRUE
chr5	73173371	C	A	ENST00000296776	ENSG00000164325	TMEM174	TRUE	TRUE
chr5	73173371	C	G	ENST00000296776	ENSG00000164325	TMEM174	TRUE	TRUE
chr5	73173385	G	T	ENST00000296776	ENSG00000164325	TMEM174	TRUE	TRUE
chr5	73173419	G	A	ENST00000296776	ENSG00000164325	TMEM174	TRUE	TRUE
chr5	73173420	G	A	ENST00000296776	ENSG00000164325	TMEM174	TRUE	TRUE
chr5	73173424	A	T	ENST00000296776	ENSG00000164325	TMEM174	TRUE	TRUE
chr5	73173429	C	A	ENST00000296776	ENSG00000164325	TMEM174	TRUE	TRUE
chr5	73173429	C	G	ENST00000296776	ENSG00000164325	TMEM174	TRUE	TRUE
chr5	73173430	C	T	ENST00000296776	ENSG00000164325	TMEM174	TRUE	TRUE
chr5	73173448	G	T	ENST00000296776	ENSG00000164325	TMEM174	TRUE	TRUE
chr5	73173452	G	A	ENST00000296776	ENSG00000164325	TMEM174	TRUE	TRUE
chr5	73173453	G	A	ENST00000296776	ENSG00000164325	TMEM174	TRUE	TRUE
chr5	73173457	C	T	ENST00000296776	ENSG00000164325	TMEM174	TRUE	TRUE
chr5	73173482	C	A	ENST00000296776	ENSG00000164325	TMEM174	TRUE	TRUE
chr5	73173482	C	G	ENST00000296776	ENSG00000164325	TMEM174	TRUE	TRUE
chr5	73173516	C	A	ENST00000296776	ENSG00000164325	TMEM174	TRUE	TRUE
chr5	73173517	A	T	ENST00000296776	ENSG00000164325	TMEM174	TRUE	TRUE
chr5	73173523	A	T	ENST00000296776	ENSG00000164325	TMEM174	TRUE	TRUE
chr5	73173537	C	A	ENST00000296776	ENSG00000164325	TMEM174	TRUE	TRUE
chr5	73173538	C	T	ENST00000296776	ENSG00000164325	TMEM174	TRUE	TRUE
chr5	73173542	T	A	ENST00000296776	ENSG00000164325	TMEM174	TRUE	TRUE
chr5	73173546	C	A	ENST00000296776	ENSG00000164325	TMEM174	TRUE	TRUE
chr5	73173547	A	T	ENST00000296776	ENSG00000164325	TMEM174	TRUE	TRUE
chr5	73173550	G	T	ENST00000296776	ENSG00000164325	TMEM174	TRUE	TRUE
chr5	73173556	G	T	ENST00000296776	ENSG00000164325	TMEM174	TRUE	TRUE
chr5	73173559	G	T	ENST00000296776	ENSG00000164325	TMEM174	TRUE	TRUE
chr5	73173575	C	A	ENST00000296776	ENSG00000164325	TMEM174	TRUE	TRUE
chr5	73173577	G	T	ENST00000296776	ENSG00000164325	TMEM174	TRUE	TRUE
chr5	73173580	C	T	ENST00000296776	ENSG00000164325	TMEM174	TRUE	TRUE
chr5	73173589	G	T	ENST00000296776	ENSG00000164325	TMEM174	TRUE	TRUE
chr5	73173592	G	T	ENST00000296776	ENSG00000164325	TMEM174	TRUE	TRUE
chr5	73173599	C	A	ENST00000296776	ENSG00000164325	TMEM174	TRUE	TRUE
chr5	73173599	C	G	ENST00000296776	ENSG00000164325	TMEM174	TRUE	TRUE
chr5	73173622	C	T	ENST00000296776	ENSG00000164325	TMEM174	TRUE	TRUE
chr5	73173655	C	T	ENST00000296776	ENSG00000164325	TMEM174	TRUE	TRUE
chr5	73173660	C	A	ENST00000296776	ENSG00000164325	TMEM174	TRUE	TRUE
chr5	73173660	C	G	ENST00000296776	ENSG00000164325	TMEM174	TRUE	TRUE
chr5	73173675	T	A	ENST00000296776	ENSG00000164325	TMEM174	TRUE	TRUE
chr5	73173675	T	G	ENST00000296776	ENSG00000164325	TMEM174	TRUE	TRUE
chr5	73173685	G	T	ENST00000296776	ENSG00000164325	TMEM174	TRUE	TRUE
chr5	73173711	C	A	ENST00000296776	ENSG00000164325	TMEM174	TRUE	TRUE
chr5	73173711	C	G	ENST00000296776	ENSG00000164325	TMEM174	TRUE	TRUE
chr5	73173715	C	T	ENST00000296776	ENSG00000164325	TMEM174	TRUE	TRUE
chr5	73173735	C	A	ENST00000296776	ENSG00000164325	TMEM174	TRUE	TRUE
chr5	73173751	G	T	ENST00000296776	ENSG00000164325	TMEM174	TRUE	TRUE
chr5	73173773	C	A	ENST00000296776	ENSG00000164325	TMEM174	TRUE	TRUE
chr5	73173773	C	G	ENST00000296776	ENSG00000164325	TMEM174	TRUE	TRUE
chr5	73173784	C	T	ENST00000296776	ENSG00000164325	TMEM174	TRUE	TRUE
chr5	73173789	C	A	ENST00000296776	ENSG00000164325	TMEM174	TRUE	TRUE
chr5	73173789	C	G	ENST00000296776	ENSG00000164325	TMEM174	TRUE	TRUE
chr5	73173792	C	A	ENST00000296776	ENSG00000164325	TMEM174	TRUE	TRUE
chr5	73173792	C	G	ENST00000296776	ENSG00000164325	TMEM174	TRUE	TRUE
chr5	73173801	C	A	ENST00000296776	ENSG00000164325	TMEM174	TRUE	TRUE
chr5	73173801	C	G	ENST00000296776	ENSG00000164325	TMEM174	TRUE	TRUE
chr5	73173805	C	T	ENST00000296776	ENSG00000164325	TMEM174	TRUE	TRUE
chr5	73173832	G	T	ENST00000296776	ENSG00000164325	TMEM174	FALSE	FALSE
chr5	73173840	C	A	ENST00000296776	ENSG00000164325	TMEM174	FALSE	FALSE
chr5	73173859	G	T	ENST00000296776	ENSG00000164325	TMEM174	FALSE	FALSE
chr5	73173870	G	A	ENST00000296776	ENSG00000164325	TMEM174	TRUE	FALSE
chr5	73173870	G	C	ENST00000296776	ENSG00000164325	TMEM174	TRUE	FALSE
chr5	73173870	G	T	ENST00000296776	ENSG00000164325	TMEM174	TRUE	FALSE
chr5	73173871	T	A	ENST00000296776	ENSG00000164325	TMEM174	TRUE	FALSE
chr5	73173871	T	C	ENST00000296776	ENSG00000164325	TMEM174	TRUE	FALSE
chr5	73173871	T	G	ENST00000296776	ENSG00000164325	TMEM174	TRUE	FALSE
chr5	73174058	A	C	ENST00000296776	ENSG00000164325	TMEM174	TRUE	FALSE
chr5	73174058	A	G	ENST00000296776	ENSG00000164325	TMEM174	TRUE	FALSE
chr5	73174058	A	T	ENST00000296776	ENSG00000164325	TMEM174	TRUE	FALSE
chr5	73174059	G	A	ENST00000296776	ENSG00000164325	TMEM174	TRUE	FALSE
chr5	73174059	G	C	ENST00000296776	ENSG00000164325	TMEM174	TRUE	FALSE
chr5	73174059	G	T	ENST00000296776	ENSG00000164325	TMEM174	TRUE	FALSE
chr5	73174079	C	T	ENST00000296776	ENSG00000164325	TMEM174	FALSE	FALSE
chr5	73174085	G	T	ENST00000296776	ENSG00000164325	TMEM174	FALSE	FALSE
chr5	73174088	G	T	ENST00000296776	ENSG00000164325	TMEM174	FALSE	FALSE
chr5	73174094	C	T	ENST00000296776	ENSG00000164325	TMEM174	FALSE	FALSE
chr5	73174100	G	T	ENST00000296776	ENSG00000164325	TMEM174	FALSE	FALSE
chr5	73174103	G	T	ENST00000296776	ENSG00000164325	TMEM174	FALSE	FALSE
chr5	73174106	G	T	ENST00000296776	ENSG00000164325	TMEM174	FALSE	FALSE
chr5	73174114	T	A	ENST00000296776	ENSG00000164325	TMEM174	FALSE	FALSE
chr5	73174120	C	A	ENST00000296776	ENSG00000164325	TMEM174	FALSE	FALSE
chr5	73174138	T	A	ENST00000296776	ENSG00000164325	TMEM174	FALSE	FALSE
chr5	73174138	T	G	ENST00000296776	ENSG00000164325	TMEM174	FALSE	FALSE
chr5	73174139	G	T	ENST00000296776	ENSG00000164325	TMEM174	FALSE	FALSE
chr5	73174142	G	T	ENST00000296776	ENSG00000164325	TMEM174	FALSE	FALSE
chr5	73174150	C	A	ENST00000296776	ENSG00000164325	TMEM174	FALSE	FALSE
chr5	73174150	C	G	ENST00000296776	ENSG00000164325	TMEM174	FALSE	FALSE
chr5	73446968	A	T	ENST00000615637	ENSG00000251493	FOXD1	TRUE	TRUE
chr5	73446997	C	A	ENST00000615637	ENSG00000251493	FOXD1	TRUE	TRUE
chr5	73447021	G	A	ENST00000615637	ENSG00000251493	FOXD1	TRUE	TRUE
chr5	73447035	A	T	ENST00000615637	ENSG00000251493	FOXD1	TRUE	TRUE
chr5	73447047	G	T	ENST00000615637	ENSG00000251493	FOXD1	TRUE	TRUE
chr5	73447056	G	C	ENST00000615637	ENSG00000251493	FOXD1	TRUE	TRUE
chr5	73447056	G	T	ENST00000615637	ENSG00000251493	FOXD1	TRUE	TRUE
chr5	73447093	G	A	ENST00000615637	ENSG00000251493	FOXD1
chr5	73447126	G	A	ENST00000615637	ENSG00000251493	FOXD1
chr5	73447133	G	T	ENST00000615637	ENSG00000251493	FOXD1
chr5	73447141	C	A	ENST00000615637	ENSG00000251493	FOXD1
chr5	73447144	C	A	ENST00000615637	ENSG00000251493	FOXD1
chr5	73447153	C	A	ENST00000615637	ENSG00000251493	FOXD1
chr5	73447179	G	T	ENST00000615637	ENSG00000251493	FOXD1
chr5	73447185	G	T	ENST00000615637	ENSG00000251493	FOXD1
chr5	73447191	G	T	ENST00000615637	ENSG00000251493	FOXD1
chr5	73447198	G	A	ENST00000615637	ENSG00000251493	FOXD1
chr5	73447216	G	A	ENST00000615637	ENSG00000251493	FOXD1
chr5	73447248	A	T	ENST00000615637	ENSG00000251493	FOXD1
chr5	73447270	C	A	ENST00000615637	ENSG00000251493	FOXD1
chr5	73447284	G	T	ENST00000615637	ENSG00000251493	FOXD1
chr5	73447299	G	C	ENST00000615637	ENSG00000251493	FOXD1
chr5	73447299	G	T	ENST00000615637	ENSG00000251493	FOXD1
chr5	73447321	T	A	ENST00000615637	ENSG00000251493	FOXD1
chr5	73447376	G	C	ENST00000615637	ENSG00000251493	FOXD1
chr5	73447376	G	T	ENST00000615637	ENSG00000251493	FOXD1
chr5	73447402	C	A	ENST00000615637	ENSG00000251493	FOXD1
chr5	73447440	G	T	ENST00000615637	ENSG00000251493	FOXD1
chr5	73447497	G	T	ENST00000615637	ENSG00000251493	FOXD1
chr5	73447508	G	C	ENST00000615637	ENSG00000251493	FOXD1
chr5	73447508	G	T	ENST00000615637	ENSG00000251493	FOXD1
chr5	73447522	G	A	ENST00000615637	ENSG00000251493	FOXD1
chr5	73447529	G	C	ENST00000615637	ENSG00000251493	FOXD1
chr5	73447529	G	T	ENST00000615637	ENSG00000251493	FOXD1
chr5	73447535	G	T	ENST00000615637	ENSG00000251493	FOXD1
chr5	73447541	G	C	ENST00000615637	ENSG00000251493	FOXD1
chr5	73447541	G	T	ENST00000615637	ENSG00000251493	FOXD1
chr5	73447550	G	C	ENST00000615637	ENSG00000251493	FOXD1
chr5	73447550	G	T	ENST00000615637	ENSG00000251493	FOXD1
chr5	73447556	G	C	ENST00000615637	ENSG00000251493	FOXD1
chr5	73447556	G	T	ENST00000615637	ENSG00000251493	FOXD1
chr5	73447636	C	A	ENST00000615637	ENSG00000251493	FOXD1
chr5	73447660	C	A	ENST00000615637	ENSG00000251493	FOXD1	TRUE	TRUE
chr5	73447693	G	A	ENST00000615637	ENSG00000251493	FOXD1	TRUE	TRUE
chr5	73447699	T	A	ENST00000615637	ENSG00000251493	FOXD1	TRUE	TRUE
chr5	73447708	T	A	ENST00000615637	ENSG00000251493	FOXD1	TRUE	TRUE
chr5	73447753	C	A	ENST00000615637	ENSG00000251493	FOXD1	TRUE	TRUE
chr5	73447766	C	T	ENST00000615637	ENSG00000251493	FOXD1	TRUE	TRUE
chr5	73447767	C	T	ENST00000615637	ENSG00000251493	FOXD1	TRUE	TRUE
chr5	73447769	G	C	ENST00000615637	ENSG00000251493	FOXD1	TRUE	TRUE
chr5	73447769	G	T	ENST00000615637	ENSG00000251493	FOXD1	TRUE	TRUE
chr5	73447780	T	A	ENST00000615637	ENSG00000251493	FOXD1	TRUE	TRUE
chr5	73447798	C	A	ENST00000615637	ENSG00000251493	FOXD1	TRUE	TRUE
chr5	73447810	T	A	ENST00000615637	ENSG00000251493	FOXD1	TRUE	TRUE
chr5	73447817	G	T	ENST00000615637	ENSG00000251493	FOXD1	TRUE	TRUE
chr5	73447830	G	T	ENST00000615637	ENSG00000251493	FOXD1	TRUE	TRUE
chr5	73447855	G	A	ENST00000615637	ENSG00000251493	FOXD1	TRUE	TRUE
chr5	73447856	C	T	ENST00000615637	ENSG00000251493	FOXD1	TRUE	TRUE
chr5	73447857	C	T	ENST00000615637	ENSG00000251493	FOXD1	TRUE	TRUE
chr5	73447870	T	A	ENST00000615637	ENSG00000251493	FOXD1	TRUE	TRUE
chr5	73447873	C	A	ENST00000615637	ENSG00000251493	FOXD1	TRUE	TRUE
chr5	73447877	G	C	ENST00000615637	ENSG00000251493	FOXD1	TRUE	TRUE
chr5	73447877	G	T	ENST00000615637	ENSG00000251493	FOXD1	TRUE	TRUE
chr5	73447880	G	C	ENST00000615637	ENSG00000251493	FOXD1	TRUE	TRUE
chr5	73447880	G	T	ENST00000615637	ENSG00000251493	FOXD1	TRUE	TRUE
chr5	73447906	C	A	ENST00000615637	ENSG00000251493	FOXD1	TRUE	TRUE
chr5	73447907	A	T	ENST00000615637	ENSG00000251493	FOXD1	TRUE	TRUE
chr5	73447915	C	A	ENST00000615637	ENSG00000251493	FOXD1	TRUE	TRUE
chr5	73447933	T	A	ENST00000615637	ENSG00000251493	FOXD1	TRUE	TRUE
chr5	73447936	T	A	ENST00000615637	ENSG00000251493	FOXD1	TRUE	TRUE
chr5	73447945	G	A	ENST00000615637	ENSG00000251493	FOXD1	TRUE	TRUE
chr5	73447973	A	C	ENST00000615637	ENSG00000251493	FOXD1	TRUE	TRUE
chr5	73447973	A	T	ENST00000615637	ENSG00000251493	FOXD1	TRUE	TRUE
chr5	73447977	G	T	ENST00000615637	ENSG00000251493	FOXD1	TRUE	TRUE
chr5	73447979	G	C	ENST00000615637	ENSG00000251493	FOXD1	TRUE	TRUE
chr5	73447979	G	T	ENST00000615637	ENSG00000251493	FOXD1	TRUE	TRUE
chr5	73447990	T	A	ENST00000615637	ENSG00000251493	FOXD1	TRUE	TRUE
chr5	73448005	T	A	ENST00000615637	ENSG00000251493	FOXD1
chr5	73448068	C	A	ENST00000615637	ENSG00000251493	FOXD1		FALSE
chr5	73448149	C	A	ENST00000615637	ENSG00000251493	FOXD1	FALSE	FALSE
chr5	73448152	C	A	ENST00000615637	ENSG00000251493	FOXD1	FALSE	FALSE
chr5	73448155	C	A	ENST00000615637	ENSG00000251493	FOXD1	FALSE	FALSE
chr5	73448158	C	A	ENST00000615637	ENSG00000251493	FOXD1	FALSE	FALSE
chr5	73448167	C	A	ENST00000615637	ENSG00000251493	FOXD1	FALSE	FALSE
chr5	73448173	C	A	ENST00000615637	ENSG00000251493	FOXD1	FALSE	FALSE
chr5	73448179	C	A	ENST00000615637	ENSG00000251493	FOXD1	FALSE	FALSE
chr5	73448186	G	C	ENST00000615637	ENSG00000251493	FOXD1	FALSE	FALSE
chr5	73448186	G	T	ENST00000615637	ENSG00000251493	FOXD1	FALSE	FALSE
chr5	73448190	G	T	ENST00000615637	ENSG00000251493	FOXD1	FALSE	FALSE
chr5	73448212	G	A	ENST00000615637	ENSG00000251493	FOXD1	FALSE	FALSE
chr5	73448251	C	A	ENST00000615637	ENSG00000251493	FOXD1	FALSE	FALSE
chr5	73448263	C	A	ENST00000615637	ENSG00000251493	FOXD1	FALSE	FALSE
chr5	73448266	C	A	ENST00000615637	ENSG00000251493	FOXD1	FALSE	FALSE
chr5	73448269	C	A	ENST00000615637	ENSG00000251493	FOXD1	FALSE	FALSE
chr5	73448272	C	A	ENST00000615637	ENSG00000251493	FOXD1	FALSE	FALSE
chr5	73448278	C	A	ENST00000615637	ENSG00000251493	FOXD1	FALSE	FALSE
chr5	73448281	C	A	ENST00000615637	ENSG00000251493	FOXD1	FALSE	FALSE
chr5	73448287	C	A	ENST00000615637	ENSG00000251493	FOXD1	FALSE	FALSE
chr5	73448293	C	A	ENST00000615637	ENSG00000251493	FOXD1	FALSE	FALSE
chr5	73448317	C	A	ENST00000615637	ENSG00000251493	FOXD1	FALSE	FALSE
chr5	73448320	C	A	ENST00000615637	ENSG00000251493	FOXD1	FALSE	FALSE
chr5	73448347	C	A	ENST00000615637	ENSG00000251493	FOXD1	FALSE	FALSE
chr5	73498671	C	T	ENST00000380591	ENSG00000145741	BTF3	FALSE	FALSE
chr5	73498692	C	T	ENST00000380591	ENSG00000145741	BTF3	FALSE	FALSE
chr5	73498710	C	T	ENST00000380591	ENSG00000145741	BTF3	FALSE	FALSE
chr5	73498716	C	T	ENST00000380591	ENSG00000145741	BTF3	FALSE	FALSE
chr5	73498733	C	A	ENST00000380591	ENSG00000145741	BTF3	TRUE	FALSE
chr5	73498743	G	T	ENST00000380591	ENSG00000145741	BTF3	TRUE	TRUE
chr5	73498758	C	T	ENST00000380591	ENSG00000145741	BTF3	TRUE	TRUE
chr5	73498776	G	T	ENST00000380591	ENSG00000145741	BTF3	TRUE	TRUE
chr5	73498782	C	T	ENST00000380591	ENSG00000145741	BTF3	TRUE	TRUE
chr5	73498785	G	T	ENST00000380591	ENSG00000145741	BTF3	TRUE	TRUE
chr5	73498788	C	T	ENST00000380591	ENSG00000145741	BTF3	TRUE	TRUE
chr5	73498791	G	T	ENST00000380591	ENSG00000145741	BTF3	TRUE	TRUE
chr5	73498797	C	T	ENST00000380591	ENSG00000145741	BTF3	TRUE	TRUE
chr5	73498800	G	A	ENST00000380591	ENSG00000145741	BTF3	FALSE	FALSE
chr5	73498800	G	C	ENST00000380591	ENSG00000145741	BTF3	FALSE	FALSE
chr5	73498800	G	T	ENST00000380591	ENSG00000145741	BTF3	FALSE	FALSE
chr5	73498801	T	A	ENST00000380591	ENSG00000145741	BTF3	FALSE	FALSE
chr5	73498801	T	C	ENST00000380591	ENSG00000145741	BTF3	FALSE	FALSE
chr5	73498801	T	G	ENST00000380591	ENSG00000145741	BTF3	FALSE	FALSE
chr5	73499132	A	C	ENST00000380591	ENSG00000145741	BTF3	TRUE	TRUE
chr5	73499132	A	G	ENST00000380591	ENSG00000145741	BTF3	TRUE	TRUE
chr5	73499132	A	T	ENST00000380591	ENSG00000145741	BTF3	TRUE	TRUE
chr5	73499133	G	A	ENST00000380591	ENSG00000145741	BTF3	TRUE	TRUE
chr5	73499133	G	C	ENST00000380591	ENSG00000145741	BTF3	TRUE	TRUE
chr5	73499133	G	T	ENST00000380591	ENSG00000145741	BTF3	TRUE	TRUE
chr5	73499137	A	T	ENST00000380591	ENSG00000145741	BTF3	TRUE	TRUE
chr5	73499140	G	T	ENST00000380591	ENSG00000145741	BTF3	TRUE	TRUE
chr5	73499155	C	T	ENST00000380591	ENSG00000145741	BTF3	TRUE	TRUE
chr5	73499158	G	T	ENST00000380591	ENSG00000145741	BTF3	TRUE	TRUE
chr5	73499161	A	T	ENST00000380591	ENSG00000145741	BTF3	TRUE	TRUE
chr5	73499170	A	T	ENST00000380591	ENSG00000145741	BTF3	TRUE	TRUE
chr5	73499176	C	T	ENST00000380591	ENSG00000145741	BTF3	TRUE	TRUE
chr5	73499182	C	T	ENST00000380591	ENSG00000145741	BTF3	TRUE	TRUE
chr5	73499200	A	T	ENST00000380591	ENSG00000145741	BTF3	TRUE	TRUE
chr5	73499203	G	A	ENST00000380591	ENSG00000145741	BTF3	TRUE	TRUE
chr5	73499203	G	C	ENST00000380591	ENSG00000145741	BTF3	TRUE	TRUE
chr5	73499203	G	T	ENST00000380591	ENSG00000145741	BTF3	TRUE	TRUE
chr5	73499204	T	A	ENST00000380591	ENSG00000145741	BTF3	TRUE	TRUE
chr5	73499204	T	C	ENST00000380591	ENSG00000145741	BTF3	TRUE	TRUE
chr5	73499204	T	G	ENST00000380591	ENSG00000145741	BTF3	TRUE	TRUE
chr5	73502486	A	C	ENST00000380591	ENSG00000145741	BTF3	TRUE	FALSE
chr5	73502486	A	G	ENST00000380591	ENSG00000145741	BTF3	TRUE	FALSE
chr5	73502486	A	T	ENST00000380591	ENSG00000145741	BTF3	TRUE	FALSE
chr5	73502487	G	A	ENST00000380591	ENSG00000145741	BTF3	TRUE	FALSE
chr5	73502487	G	C	ENST00000380591	ENSG00000145741	BTF3	TRUE	FALSE
chr5	73502487	G	T	ENST00000380591	ENSG00000145741	BTF3	TRUE	FALSE
chr5	73502488	G	T	ENST00000380591	ENSG00000145741	BTF3	TRUE	TRUE
chr5	73502500	A	T	ENST00000380591	ENSG00000145741	BTF3	TRUE	TRUE
chr5	73502503	A	T	ENST00000380591	ENSG00000145741	BTF3	TRUE	TRUE
chr5	73502506	A	T	ENST00000380591	ENSG00000145741	BTF3	TRUE	TRUE
chr5	73502509	A	T	ENST00000380591	ENSG00000145741	BTF3	TRUE	TRUE
chr5	73502521	A	T	ENST00000380591	ENSG00000145741	BTF3	TRUE	TRUE
chr5	73502542	A	T	ENST00000380591	ENSG00000145741	BTF3	TRUE	TRUE
chr5	73502545	A	T	ENST00000380591	ENSG00000145741	BTF3	TRUE	TRUE
chr5	73502551	C	T	ENST00000380591	ENSG00000145741	BTF3	TRUE	TRUE
chr5	73502561	T	A	ENST00000380591	ENSG00000145741	BTF3	TRUE	TRUE
chr5	73502561	T	G	ENST00000380591	ENSG00000145741	BTF3	TRUE	TRUE
chr5	73502563	A	T	ENST00000380591	ENSG00000145741	BTF3	TRUE	TRUE
chr5	73502566	A	T	ENST00000380591	ENSG00000145741	BTF3	TRUE	TRUE
chr5	73502570	T	A	ENST00000380591	ENSG00000145741	BTF3	TRUE	TRUE
chr5	73502570	T	G	ENST00000380591	ENSG00000145741	BTF3	TRUE	TRUE
chr5	73502596	G	T	ENST00000380591	ENSG00000145741	BTF3	TRUE	TRUE
chr5	73502599	G	T	ENST00000380591	ENSG00000145741	BTF3	TRUE	TRUE
chr5	73502602	G	A	ENST00000380591	ENSG00000145741	BTF3	TRUE	FALSE
chr5	73502602	G	C	ENST00000380591	ENSG00000145741	BTF3	TRUE	FALSE
chr5	73502602	G	T	ENST00000380591	ENSG00000145741	BTF3	TRUE	FALSE
chr5	73502603	C	A	ENST00000380591	ENSG00000145741	BTF3	FALSE	FALSE
chr5	73502603	C	G	ENST00000380591	ENSG00000145741	BTF3	TRUE	FALSE
chr5	73502603	C	T	ENST00000380591	ENSG00000145741	BTF3	FALSE	FALSE
chr5	73502914	A	C	ENST00000380591	ENSG00000145741	BTF3	TRUE	TRUE
chr5	73502914	A	G	ENST00000380591	ENSG00000145741	BTF3	TRUE	TRUE
chr5	73502914	A	T	ENST00000380591	ENSG00000145741	BTF3	TRUE	TRUE
chr5	73502915	G	A	ENST00000380591	ENSG00000145741	BTF3	TRUE	TRUE
chr5	73502915	G	C	ENST00000380591	ENSG00000145741	BTF3	TRUE	TRUE
chr5	73502915	G	T	ENST00000380591	ENSG00000145741	BTF3	TRUE	TRUE
chr5	73502934	C	T	ENST00000380591	ENSG00000145741	BTF3	TRUE	TRUE
chr5	73502937	G	T	ENST00000380591	ENSG00000145741	BTF3	TRUE	TRUE
chr5	73502964	A	T	ENST00000380591	ENSG00000145741	BTF3	TRUE	TRUE
chr5	73502970	C	T	ENST00000380591	ENSG00000145741	BTF3	TRUE	TRUE
chr5	73503015	G	T	ENST00000380591	ENSG00000145741	BTF3	TRUE	TRUE
chr5	73503021	A	T	ENST00000380591	ENSG00000145741	BTF3	TRUE	TRUE
chr5	73503024	C	T	ENST00000380591	ENSG00000145741	BTF3	TRUE	TRUE
chr5	73503033	G	T	ENST00000380591	ENSG00000145741	BTF3	TRUE	TRUE
chr5	73503052	T	A	ENST00000380591	ENSG00000145741	BTF3	TRUE	TRUE
chr5	73503052	T	G	ENST00000380591	ENSG00000145741	BTF3	TRUE	TRUE
chr5	73503057	C	T	ENST00000380591	ENSG00000145741	BTF3	TRUE	TRUE
chr5	73503085	T	A	ENST00000380591	ENSG00000145741	BTF3	TRUE	TRUE
chr5	73503085	T	G	ENST00000380591	ENSG00000145741	BTF3	TRUE	TRUE
chr5	73503090	A	T	ENST00000380591	ENSG00000145741	BTF3	TRUE	TRUE
chr5	73503099	G	T	ENST00000380591	ENSG00000145741	BTF3	TRUE	TRUE
chr5	73503111	A	T	ENST00000380591	ENSG00000145741	BTF3	TRUE	TRUE
chr5	73503114	C	T	ENST00000380591	ENSG00000145741	BTF3	TRUE	TRUE
chr5	73503118	G	A	ENST00000380591	ENSG00000145741	BTF3	TRUE	FALSE
chr5	73503118	G	C	ENST00000380591	ENSG00000145741	BTF3	TRUE	TRUE
chr5	73503118	G	T	ENST00000380591	ENSG00000145741	BTF3	TRUE	FALSE
chr5	73503119	T	A	ENST00000380591	ENSG00000145741	BTF3	TRUE	FALSE
chr5	73503119	T	C	ENST00000380591	ENSG00000145741	BTF3	TRUE	FALSE
chr5	73503119	T	G	ENST00000380591	ENSG00000145741	BTF3	TRUE	TRUE
chr5	73504345	A	C	ENST00000380591	ENSG00000145741	BTF3	TRUE	FALSE
chr5	73504345	A	G	ENST00000380591	ENSG00000145741	BTF3	TRUE	FALSE
chr5	73504345	A	T	ENST00000380591	ENSG00000145741	BTF3	TRUE	FALSE
chr5	73504346	G	A	ENST00000380591	ENSG00000145741	BTF3	TRUE	FALSE
chr5	73504346	G	C	ENST00000380591	ENSG00000145741	BTF3	TRUE	FALSE
chr5	73504346	G	T	ENST00000380591	ENSG00000145741	BTF3	TRUE	FALSE
chr5	73504355	G	T	ENST00000380591	ENSG00000145741	BTF3
chr5	73504358	A	T	ENST00000380591	ENSG00000145741	BTF3
chr5	73504376	G	T	ENST00000380591	ENSG00000145741	BTF3
chr5	73504379	G	T	ENST00000380591	ENSG00000145741	BTF3
chr5	73504394	G	T	ENST00000380591	ENSG00000145741	BTF3
chr5	73504404	G	A	ENST00000380591	ENSG00000145741	BTF3	TRUE	FALSE
chr5	73504404	G	C	ENST00000380591	ENSG00000145741	BTF3	TRUE	FALSE
chr5	73504404	G	T	ENST00000380591	ENSG00000145741	BTF3	TRUE	FALSE
chr5	73504405	T	A	ENST00000380591	ENSG00000145741	BTF3	TRUE	FALSE
chr5	73504405	T	C	ENST00000380591	ENSG00000145741	BTF3	TRUE	FALSE
chr5	73504405	T	G	ENST00000380591	ENSG00000145741	BTF3	TRUE	FALSE
chr5	73505190	A	C	ENST00000380591	ENSG00000145741	BTF3	TRUE	FALSE
chr5	73505190	A	G	ENST00000380591	ENSG00000145741	BTF3	TRUE	FALSE
chr5	73505190	A	T	ENST00000380591	ENSG00000145741	BTF3	TRUE	FALSE
chr5	73505191	G	A	ENST00000380591	ENSG00000145741	BTF3	TRUE	FALSE
chr5	73505191	G	C	ENST00000380591	ENSG00000145741	BTF3	TRUE	FALSE
chr5	73505191	G	T	ENST00000380591	ENSG00000145741	BTF3	TRUE	FALSE
chr5	73505200	G	T	ENST00000380591	ENSG00000145741	BTF3	FALSE	FALSE
chr5	73505212	G	T	ENST00000380591	ENSG00000145741	BTF3	FALSE	FALSE
chr5	73505221	A	T	ENST00000380591	ENSG00000145741	BTF3	FALSE	FALSE
chr5	73505227	G	T	ENST00000380591	ENSG00000145741	BTF3	FALSE	FALSE
chr5	73552802	C	A	ENST00000296785	ENSG00000164331	ANKRA2	FALSE	FALSE
chr5	73552805	T	A	ENST00000296785	ENSG00000164331	ANKRA2	FALSE	FALSE
chr5	73552814	G	A	ENST00000296785	ENSG00000164331	ANKRA2	FALSE	FALSE
chr5	73552823	T	A	ENST00000296785	ENSG00000164331	ANKRA2	FALSE	FALSE
chr5	73552825	A	T	ENST00000296785	ENSG00000164331	ANKRA2	FALSE	FALSE
chr5	73552828	A	T	ENST00000296785	ENSG00000164331	ANKRA2	FALSE	FALSE
chr5	73552834	G	C	ENST00000296785	ENSG00000164331	ANKRA2	FALSE	FALSE
chr5	73552834	G	T	ENST00000296785	ENSG00000164331	ANKRA2	FALSE	FALSE
chr5	73552838	C	A	ENST00000296785	ENSG00000164331	ANKRA2	FALSE	FALSE
chr5	73552847	G	A	ENST00000296785	ENSG00000164331	ANKRA2	FALSE	FALSE
chr5	73552850	G	A	ENST00000296785	ENSG00000164331	ANKRA2	FALSE	FALSE
chr5	73552853	C	A	ENST00000296785	ENSG00000164331	ANKRA2	TRUE	FALSE
chr5	73552853	C	G	ENST00000296785	ENSG00000164331	ANKRA2	TRUE	FALSE
chr5	73552853	C	T	ENST00000296785	ENSG00000164331	ANKRA2	FALSE	FALSE
chr5	73552854	T	A	ENST00000296785	ENSG00000164331	ANKRA2	TRUE	FALSE
chr5	73552854	T	C	ENST00000296785	ENSG00000164331	ANKRA2	FALSE	FALSE
chr5	73552854	T	G	ENST00000296785	ENSG00000164331	ANKRA2	TRUE	FALSE
chr5	73553404	A	C	ENST00000296785	ENSG00000164331	ANKRA2	TRUE	FALSE
chr5	73553404	A	G	ENST00000296785	ENSG00000164331	ANKRA2	TRUE	FALSE
chr5	73553404	A	T	ENST00000296785	ENSG00000164331	ANKRA2	TRUE	FALSE
chr5	73553405	C	A	ENST00000296785	ENSG00000164331	ANKRA2	TRUE	FALSE
chr5	73553405	C	G	ENST00000296785	ENSG00000164331	ANKRA2	TRUE	FALSE
chr5	73553405	C	T	ENST00000296785	ENSG00000164331	ANKRA2	TRUE	FALSE
chr5	73553412	T	A	ENST00000296785	ENSG00000164331	ANKRA2	FALSE	FALSE
chr5	73553413	A	C	ENST00000296785	ENSG00000164331	ANKRA2	FALSE	FALSE
chr5	73553413	A	T	ENST00000296785	ENSG00000164331	ANKRA2	FALSE	FALSE
chr5	73553446	A	C	ENST00000296785	ENSG00000164331	ANKRA2	FALSE	FALSE
chr5	73553446	A	T	ENST00000296785	ENSG00000164331	ANKRA2	FALSE	FALSE
chr5	73553451	C	A	ENST00000296785	ENSG00000164331	ANKRA2	FALSE	FALSE
chr5	73553463	C	A	ENST00000296785	ENSG00000164331	ANKRA2	TRUE	TRUE
chr5	73553487	C	A	ENST00000296785	ENSG00000164331	ANKRA2	TRUE	FALSE
chr5	73553487	C	G	ENST00000296785	ENSG00000164331	ANKRA2	TRUE	FALSE
chr5	73553487	C	T	ENST00000296785	ENSG00000164331	ANKRA2	TRUE	FALSE
chr5	73553488	T	A	ENST00000296785	ENSG00000164331	ANKRA2	TRUE	FALSE
chr5	73553488	T	C	ENST00000296785	ENSG00000164331	ANKRA2	TRUE	FALSE
chr5	73553488	T	G	ENST00000296785	ENSG00000164331	ANKRA2	TRUE	FALSE
chr5	73554320	A	C	ENST00000296785	ENSG00000164331	ANKRA2	TRUE	FALSE
chr5	73554320	A	G	ENST00000296785	ENSG00000164331	ANKRA2	TRUE	FALSE
chr5	73554320	A	T	ENST00000296785	ENSG00000164331	ANKRA2	TRUE	FALSE
chr5	73554321	C	A	ENST00000296785	ENSG00000164331	ANKRA2	TRUE	FALSE
chr5	73554321	C	G	ENST00000296785	ENSG00000164331	ANKRA2	TRUE	FALSE
chr5	73554321	C	T	ENST00000296785	ENSG00000164331	ANKRA2	TRUE	FALSE
chr5	73554322	C	A	ENST00000296785	ENSG00000164331	ANKRA2	TRUE	TRUE
chr5	73554324	A	C	ENST00000296785	ENSG00000164331	ANKRA2	TRUE	TRUE
chr5	73554324	A	T	ENST00000296785	ENSG00000164331	ANKRA2	TRUE	TRUE
chr5	73554334	T	A	ENST00000296785	ENSG00000164331	ANKRA2	TRUE	TRUE
chr5	73554338	A	T	ENST00000296785	ENSG00000164331	ANKRA2	TRUE	TRUE
chr5	73554343	T	A	ENST00000296785	ENSG00000164331	ANKRA2	TRUE	TRUE
chr5	73554355	C	A	ENST00000296785	ENSG00000164331	ANKRA2	TRUE	TRUE
chr5	73554365	A	C	ENST00000296785	ENSG00000164331	ANKRA2	TRUE	TRUE
chr5	73554365	A	T	ENST00000296785	ENSG00000164331	ANKRA2	TRUE	TRUE
chr5	73554382	C	A	ENST00000296785	ENSG00000164331	ANKRA2	TRUE	TRUE
chr5	73554385	C	A	ENST00000296785	ENSG00000164331	ANKRA2	TRUE	TRUE
chr5	73554389	C	A	ENST00000296785	ENSG00000164331	ANKRA2	TRUE	FALSE
chr5	73554389	C	G	ENST00000296785	ENSG00000164331	ANKRA2	TRUE	FALSE
chr5	73554389	C	T	ENST00000296785	ENSG00000164331	ANKRA2	TRUE	FALSE
chr5	73554390	T	A	ENST00000296785	ENSG00000164331	ANKRA2	TRUE	FALSE
chr5	73554390	T	C	ENST00000296785	ENSG00000164331	ANKRA2	TRUE	FALSE
chr5	73554390	T	G	ENST00000296785	ENSG00000164331	ANKRA2	TRUE	FALSE
chr5	73554859	A	C	ENST00000296785	ENSG00000164331	ANKRA2	TRUE	FALSE
chr5	73554859	A	G	ENST00000296785	ENSG00000164331	ANKRA2	TRUE	FALSE
chr5	73554859	A	T	ENST00000296785	ENSG00000164331	ANKRA2	TRUE	FALSE
chr5	73554860	C	A	ENST00000296785	ENSG00000164331	ANKRA2	TRUE	FALSE
chr5	73554860	C	G	ENST00000296785	ENSG00000164331	ANKRA2	TRUE	FALSE
chr5	73554860	C	T	ENST00000296785	ENSG00000164331	ANKRA2	TRUE	FALSE
chr5	73554861	C	T	ENST00000296785	ENSG00000164331	ANKRA2	TRUE	TRUE
chr5	73554862	C	T	ENST00000296785	ENSG00000164331	ANKRA2	TRUE	TRUE
chr5	73554867	A	C	ENST00000296785	ENSG00000164331	ANKRA2	TRUE	TRUE
chr5	73554867	A	T	ENST00000296785	ENSG00000164331	ANKRA2	TRUE	TRUE
chr5	73554872	C	A	ENST00000296785	ENSG00000164331	ANKRA2	TRUE	TRUE
chr5	73554887	C	A	ENST00000296785	ENSG00000164331	ANKRA2	TRUE	TRUE
chr5	73554888	A	T	ENST00000296785	ENSG00000164331	ANKRA2	TRUE	TRUE
chr5	73554905	T	A	ENST00000296785	ENSG00000164331	ANKRA2	TRUE	TRUE
chr5	73554918	G	C	ENST00000296785	ENSG00000164331	ANKRA2	TRUE	TRUE
chr5	73554918	G	T	ENST00000296785	ENSG00000164331	ANKRA2	TRUE	TRUE
chr5	73554926	T	A	ENST00000296785	ENSG00000164331	ANKRA2	TRUE	TRUE
chr5	73554930	A	T	ENST00000296785	ENSG00000164331	ANKRA2	TRUE	TRUE
chr5	73554937	A	T	ENST00000296785	ENSG00000164331	ANKRA2	TRUE	TRUE
chr5	73554940	G	T	ENST00000296785	ENSG00000164331	ANKRA2	TRUE	TRUE
chr5	73554953	C	A	ENST00000296785	ENSG00000164331	ANKRA2	TRUE	TRUE
chr5	73554956	G	A	ENST00000296785	ENSG00000164331	ANKRA2	TRUE	TRUE
chr5	73554962	T	A	ENST00000296785	ENSG00000164331	ANKRA2	TRUE	TRUE
chr5	73554965	C	A	ENST00000296785	ENSG00000164331	ANKRA2	TRUE	TRUE
chr5	73554967	A	C	ENST00000296785	ENSG00000164331	ANKRA2	TRUE	TRUE
chr5	73554967	A	T	ENST00000296785	ENSG00000164331	ANKRA2	TRUE	TRUE
chr5	73554974	G	A	ENST00000296785	ENSG00000164331	ANKRA2	TRUE	TRUE
chr5	73554987	C	A	ENST00000296785	ENSG00000164331	ANKRA2	TRUE	FALSE
chr5	73554987	C	G	ENST00000296785	ENSG00000164331	ANKRA2	TRUE	FALSE
chr5	73554987	C	T	ENST00000296785	ENSG00000164331	ANKRA2	TRUE	FALSE
chr5	73554988	T	A	ENST00000296785	ENSG00000164331	ANKRA2	TRUE	FALSE
chr5	73554988	T	C	ENST00000296785	ENSG00000164331	ANKRA2	TRUE	FALSE
chr5	73554988	T	G	ENST00000296785	ENSG00000164331	ANKRA2	TRUE	FALSE
chr5	73555486	A	C	ENST00000296785	ENSG00000164331	ANKRA2	TRUE	FALSE
chr5	73555486	A	G	ENST00000296785	ENSG00000164331	ANKRA2	TRUE	FALSE
chr5	73555486	A	T	ENST00000296785	ENSG00000164331	ANKRA2	TRUE	FALSE
chr5	73555487	C	A	ENST00000296785	ENSG00000164331	ANKRA2	TRUE	FALSE
chr5	73555487	C	G	ENST00000296785	ENSG00000164331	ANKRA2	TRUE	FALSE
chr5	73555487	C	T	ENST00000296785	ENSG00000164331	ANKRA2	TRUE	FALSE
chr5	73555493	G	A	ENST00000296785	ENSG00000164331	ANKRA2	TRUE	TRUE
chr5	73555505	C	A	ENST00000296785	ENSG00000164331	ANKRA2	TRUE	TRUE
chr5	73555520	G	A	ENST00000296785	ENSG00000164331	ANKRA2	TRUE	TRUE
chr5	73555536	C	T	ENST00000296785	ENSG00000164331	ANKRA2	TRUE	TRUE
chr5	73555537	C	T	ENST00000296785	ENSG00000164331	ANKRA2	TRUE	TRUE
chr5	73555556	C	A	ENST00000296785	ENSG00000164331	ANKRA2	TRUE	TRUE
chr5	73555559	C	A	ENST00000296785	ENSG00000164331	ANKRA2	TRUE	TRUE
chr5	73555562	C	A	ENST00000296785	ENSG00000164331	ANKRA2	TRUE	TRUE
chr5	73555586	C	A	ENST00000296785	ENSG00000164331	ANKRA2	TRUE	FALSE
chr5	73555586	C	G	ENST00000296785	ENSG00000164331	ANKRA2	TRUE	FALSE
chr5	73555586	C	T	ENST00000296785	ENSG00000164331	ANKRA2	TRUE	FALSE
chr5	73555587	T	A	ENST00000296785	ENSG00000164331	ANKRA2	TRUE	FALSE
chr5	73555587	T	C	ENST00000296785	ENSG00000164331	ANKRA2	TRUE	FALSE
chr5	73555587	T	G	ENST00000296785	ENSG00000164331	ANKRA2	TRUE	FALSE
chr5	73557573	A	C	ENST00000296785	ENSG00000164331	ANKRA2	TRUE	FALSE
chr5	73557573	A	G	ENST00000296785	ENSG00000164331	ANKRA2	TRUE	FALSE
chr5	73557573	A	T	ENST00000296785	ENSG00000164331	ANKRA2	TRUE	FALSE
chr5	73557574	C	A	ENST00000296785	ENSG00000164331	ANKRA2	TRUE	FALSE
chr5	73557574	C	G	ENST00000296785	ENSG00000164331	ANKRA2	TRUE	FALSE
chr5	73557574	C	T	ENST00000296785	ENSG00000164331	ANKRA2	TRUE	FALSE
chr5	73557575	C	A	ENST00000296785	ENSG00000164331	ANKRA2	TRUE	TRUE
chr5	73557578	G	A	ENST00000296785	ENSG00000164331	ANKRA2	TRUE	TRUE
chr5	73557581	C	A	ENST00000296785	ENSG00000164331	ANKRA2	TRUE	TRUE
chr5	73557597	A	C	ENST00000296785	ENSG00000164331	ANKRA2	TRUE	TRUE
chr5	73557597	A	T	ENST00000296785	ENSG00000164331	ANKRA2	TRUE	TRUE
chr5	73557608	C	A	ENST00000296785	ENSG00000164331	ANKRA2	TRUE	TRUE
chr5	73557611	C	A	ENST00000296785	ENSG00000164331	ANKRA2	TRUE	TRUE
chr5	73557614	G	A	ENST00000296785	ENSG00000164331	ANKRA2	TRUE	TRUE
chr5	73557622	A	T	ENST00000296785	ENSG00000164331	ANKRA2	TRUE	TRUE
chr5	73557626	G	A	ENST00000296785	ENSG00000164331	ANKRA2	TRUE	TRUE
chr5	73557637	A	T	ENST00000296785	ENSG00000164331	ANKRA2	TRUE	TRUE
chr5	73557641	C	A	ENST00000296785	ENSG00000164331	ANKRA2	TRUE	FALSE
chr5	73557641	C	G	ENST00000296785	ENSG00000164331	ANKRA2	TRUE	FALSE
chr5	73557641	C	T	ENST00000296785	ENSG00000164331	ANKRA2	TRUE	FALSE
chr5	73557642	T	A	ENST00000296785	ENSG00000164331	ANKRA2	TRUE	FALSE
chr5	73557642	T	C	ENST00000296785	ENSG00000164331	ANKRA2	TRUE	FALSE
chr5	73557642	T	G	ENST00000296785	ENSG00000164331	ANKRA2	TRUE	FALSE
chr5	73561128	A	C	ENST00000296785	ENSG00000164331	ANKRA2	TRUE	FALSE
chr5	73561128	A	G	ENST00000296785	ENSG00000164331	ANKRA2	TRUE	FALSE
chr5	73561128	A	T	ENST00000296785	ENSG00000164331	ANKRA2	TRUE	FALSE
chr5	73561129	C	A	ENST00000296785	ENSG00000164331	ANKRA2	TRUE	FALSE
chr5	73561129	C	G	ENST00000296785	ENSG00000164331	ANKRA2	TRUE	FALSE
chr5	73561129	C	T	ENST00000296785	ENSG00000164331	ANKRA2	TRUE	FALSE
chr5	73561138	A	C	ENST00000296785	ENSG00000164331	ANKRA2	TRUE	TRUE
chr5	73561138	A	T	ENST00000296785	ENSG00000164331	ANKRA2	TRUE	TRUE
chr5	73561160	C	A	ENST00000296785	ENSG00000164331	ANKRA2	TRUE	TRUE
chr5	73561166	C	A	ENST00000296785	ENSG00000164331	ANKRA2	TRUE	TRUE
chr5	73561169	T	A	ENST00000296785	ENSG00000164331	ANKRA2	TRUE	TRUE
chr5	73561175	T	A	ENST00000296785	ENSG00000164331	ANKRA2	TRUE	TRUE
chr5	73561183	A	C	ENST00000296785	ENSG00000164331	ANKRA2	TRUE	TRUE
chr5	73561183	A	T	ENST00000296785	ENSG00000164331	ANKRA2	TRUE	TRUE
chr5	73561192	G	C	ENST00000296785	ENSG00000164331	ANKRA2	TRUE	TRUE
chr5	73561192	G	T	ENST00000296785	ENSG00000164331	ANKRA2	TRUE	TRUE
chr5	73561196	G	A	ENST00000296785	ENSG00000164331	ANKRA2	TRUE	TRUE
chr5	73561199	T	A	ENST00000296785	ENSG00000164331	ANKRA2	TRUE	TRUE
chr5	73561207	G	C	ENST00000296785	ENSG00000164331	ANKRA2	TRUE	TRUE
chr5	73561207	G	T	ENST00000296785	ENSG00000164331	ANKRA2	TRUE	TRUE
chr5	73561217	T	A	ENST00000296785	ENSG00000164331	ANKRA2	TRUE	TRUE
chr5	73561233	G	C	ENST00000296785	ENSG00000164331	ANKRA2	TRUE	TRUE
chr5	73561233	G	T	ENST00000296785	ENSG00000164331	ANKRA2	TRUE	TRUE
chr5	73561250	G	A	ENST00000296785	ENSG00000164331	ANKRA2	TRUE	TRUE
chr5	73561256	C	A	ENST00000296785	ENSG00000164331	ANKRA2	TRUE	TRUE
chr5	73561281	G	T	ENST00000296785	ENSG00000164331	ANKRA2	TRUE	TRUE
chr5	73561286	C	A	ENST00000296785	ENSG00000164331	ANKRA2	TRUE	TRUE
chr5	73561289	C	A	ENST00000296785	ENSG00000164331	ANKRA2	TRUE	FALSE
chr5	73561289	C	G	ENST00000296785	ENSG00000164331	ANKRA2	TRUE	FALSE
chr5	73561289	C	T	ENST00000296785	ENSG00000164331	ANKRA2	TRUE	FALSE
chr5	73561290	T	A	ENST00000296785	ENSG00000164331	ANKRA2	TRUE	FALSE
chr5	73561290	T	C	ENST00000296785	ENSG00000164331	ANKRA2	TRUE	FALSE
chr5	73561290	T	G	ENST00000296785	ENSG00000164331	ANKRA2	TRUE	FALSE
chr5	73562591	A	C	ENST00000296785	ENSG00000164331	ANKRA2	FALSE	FALSE
chr5	73562591	A	G	ENST00000296785	ENSG00000164331	ANKRA2	FALSE	FALSE
chr5	73562591	A	T	ENST00000296785	ENSG00000164331	ANKRA2	FALSE	FALSE
chr5	73562592	C	A	ENST00000296785	ENSG00000164331	ANKRA2	FALSE	FALSE
chr5	73562592	C	G	ENST00000296785	ENSG00000164331	ANKRA2	FALSE	FALSE
chr5	73562592	C	T	ENST00000296785	ENSG00000164331	ANKRA2	FALSE	FALSE
chr5	73562596	T	A	ENST00000296785	ENSG00000164331	ANKRA2	TRUE	TRUE
chr5	73562617	C	A	ENST00000296785	ENSG00000164331	ANKRA2	TRUE	TRUE
chr5	73562635	G	A	ENST00000296785	ENSG00000164331	ANKRA2	TRUE	TRUE
chr5	73562641	G	A	ENST00000296785	ENSG00000164331	ANKRA2	TRUE	TRUE
chr5	73562650	T	A	ENST00000296785	ENSG00000164331	ANKRA2	TRUE	TRUE
chr5	73562659	C	A	ENST00000296785	ENSG00000164331	ANKRA2	TRUE	TRUE
chr5	73562662	C	A	ENST00000296785	ENSG00000164331	ANKRA2	TRUE	TRUE
chr5	73562667	A	C	ENST00000296785	ENSG00000164331	ANKRA2	TRUE	TRUE
chr5	73562667	A	T	ENST00000296785	ENSG00000164331	ANKRA2	TRUE	TRUE
chr5	73562674	T	A	ENST00000296785	ENSG00000164331	ANKRA2	TRUE	TRUE
chr5	73562683	G	A	ENST00000296785	ENSG00000164331	ANKRA2	TRUE	TRUE
chr5	73562687	A	T	ENST00000296785	ENSG00000164331	ANKRA2	TRUE	TRUE
chr5	73562707	G	A	ENST00000296785	ENSG00000164331	ANKRA2	TRUE	TRUE
chr5	73562715	A	T	ENST00000296785	ENSG00000164331	ANKRA2	TRUE	TRUE
chr5	73562725	T	A	ENST00000296785	ENSG00000164331	ANKRA2	TRUE	TRUE
chr5	73562731	C	A	ENST00000296785	ENSG00000164331	ANKRA2	TRUE	TRUE
chr5	73562746	G	A	ENST00000296785	ENSG00000164331	ANKRA2	TRUE	TRUE
chr5	73562751	G	C	ENST00000296785	ENSG00000164331	ANKRA2	TRUE	TRUE
chr5	73562751	G	T	ENST00000296785	ENSG00000164331	ANKRA2	TRUE	TRUE
chr5	73562758	C	A	ENST00000296785	ENSG00000164331	ANKRA2	TRUE	TRUE
chr5	73562761	C	A	ENST00000296785	ENSG00000164331	ANKRA2	TRUE	TRUE
chr5	73562763	G	C	ENST00000296785	ENSG00000164331	ANKRA2	TRUE	TRUE
chr5	73562763	G	T	ENST00000296785	ENSG00000164331	ANKRA2	TRUE	TRUE
chr5	73562785	C	A	ENST00000296785	ENSG00000164331	ANKRA2	TRUE	TRUE
chr5	73562791	T	A	ENST00000296785	ENSG00000164331	ANKRA2	TRUE	TRUE
chr5	73562816	A	C	ENST00000296785	ENSG00000164331	ANKRA2	TRUE	FALSE
chr5	73562816	A	T	ENST00000296785	ENSG00000164331	ANKRA2	TRUE	FALSE
chr5	73562828	A	T	ENST00000296785	ENSG00000164331	ANKRA2	TRUE	FALSE
chr5	73562833	C	A	ENST00000296785	ENSG00000164331	ANKRA2	FALSE	FALSE
chr5	73562836	C	A	ENST00000296785	ENSG00000164331	ANKRA2	FALSE	FALSE
chr5	73562848	G	A	ENST00000296785	ENSG00000164331	ANKRA2	FALSE	FALSE
chr5	73562854	C	A	ENST00000296785	ENSG00000164331	ANKRA2	FALSE	FALSE
chr5	73562871	G	C	ENST00000296785	ENSG00000164331	ANKRA2	FALSE	FALSE
chr5	73562871	G	T	ENST00000296785	ENSG00000164331	ANKRA2	FALSE	FALSE
chr5	73562986	C	A	ENST00000296785	ENSG00000164331	ANKRA2	TRUE	FALSE
chr5	73562986	C	G	ENST00000296785	ENSG00000164331	ANKRA2	TRUE	FALSE
chr5	73562986	C	T	ENST00000296785	ENSG00000164331	ANKRA2	TRUE	FALSE
chr5	73562987	T	A	ENST00000296785	ENSG00000164331	ANKRA2	TRUE	FALSE
chr5	73562987	T	C	ENST00000296785	ENSG00000164331	ANKRA2	TRUE	FALSE
chr5	73562987	T	G	ENST00000296785	ENSG00000164331	ANKRA2	TRUE	FALSE
chr5	73565130	A	C	ENST00000296785	ENSG00000164331	ANKRA2	TRUE	FALSE
chr5	73565130	A	G	ENST00000296785	ENSG00000164331	ANKRA2	TRUE	FALSE
chr5	73565130	A	T	ENST00000296785	ENSG00000164331	ANKRA2	TRUE	FALSE
chr5	73565131	C	A	ENST00000296785	ENSG00000164331	ANKRA2	TRUE	FALSE
chr5	73565131	C	G	ENST00000296785	ENSG00000164331	ANKRA2	TRUE	FALSE
chr5	73565131	C	T	ENST00000296785	ENSG00000164331	ANKRA2	TRUE	FALSE
chr5	73565913	G	A	ENST00000296792	ENSG00000164338	UTP15	FALSE	FALSE
chr5	73565913	G	C	ENST00000296792	ENSG00000164338	UTP15	FALSE	FALSE
chr5	73565913	G	T	ENST00000296792	ENSG00000164338	UTP15	FALSE	FALSE
chr5	73565914	T	A	ENST00000296792	ENSG00000164338	UTP15	FALSE	FALSE
chr5	73565914	T	C	ENST00000296792	ENSG00000164338	UTP15	FALSE	FALSE
chr5	73565914	T	G	ENST00000296792	ENSG00000164338	UTP15	FALSE	FALSE
chr5	73567260	A	C	ENST00000296792	ENSG00000164338	UTP15	TRUE	FALSE
chr5	73567260	A	G	ENST00000296792	ENSG00000164338	UTP15	TRUE	FALSE
chr5	73567260	A	T	ENST00000296792	ENSG00000164338	UTP15	TRUE	FALSE
chr5	73567261	G	A	ENST00000296792	ENSG00000164338	UTP15	TRUE	FALSE
chr5	73567261	G	C	ENST00000296792	ENSG00000164338	UTP15	TRUE	FALSE
chr5	73567261	G	T	ENST00000296792	ENSG00000164338	UTP15	TRUE	FALSE
chr5	73567356	T	A	ENST00000296792	ENSG00000164338	UTP15	FALSE	FALSE
chr5	73567356	T	G	ENST00000296792	ENSG00000164338	UTP15	FALSE	FALSE
chr5	73567357	A	T	ENST00000296792	ENSG00000164338	UTP15	FALSE	FALSE
chr5	73567372	C	T	ENST00000296792	ENSG00000164338	UTP15	FALSE	FALSE
chr5	73567380	T	A	ENST00000296792	ENSG00000164338	UTP15	FALSE	FALSE
chr5	73567380	T	G	ENST00000296792	ENSG00000164338	UTP15	FALSE	FALSE
chr5	73567393	G	T	ENST00000296792	ENSG00000164338	UTP15	FALSE	FALSE
chr5	73567396	A	T	ENST00000296792	ENSG00000164338	UTP15	TRUE	FALSE
chr5	73567405	C	T	ENST00000296792	ENSG00000164338	UTP15	TRUE	FALSE
chr5	73567419	C	A	ENST00000296792	ENSG00000164338	UTP15	TRUE	TRUE
chr5	73567419	C	G	ENST00000296792	ENSG00000164338	UTP15	TRUE	TRUE
chr5	73567421	G	A	ENST00000296792	ENSG00000164338	UTP15	TRUE	TRUE
chr5	73567422	G	A	ENST00000296792	ENSG00000164338	UTP15	TRUE	TRUE
chr5	73567431	T	A	ENST00000296792	ENSG00000164338	UTP15	TRUE	TRUE
chr5	73567431	T	G	ENST00000296792	ENSG00000164338	UTP15	TRUE	TRUE
chr5	73567432	A	T	ENST00000296792	ENSG00000164338	UTP15	TRUE	TRUE
chr5	73567435	G	A	ENST00000296792	ENSG00000164338	UTP15	TRUE	FALSE
chr5	73567435	G	C	ENST00000296792	ENSG00000164338	UTP15	TRUE	FALSE
chr5	73567435	G	T	ENST00000296792	ENSG00000164338	UTP15	TRUE	FALSE
chr5	73567436	T	A	ENST00000296792	ENSG00000164338	UTP15	TRUE	FALSE
chr5	73567436	T	C	ENST00000296792	ENSG00000164338	UTP15	TRUE	FALSE
chr5	73567436	T	G	ENST00000296792	ENSG00000164338	UTP15	TRUE	FALSE
chr5	73568233	A	C	ENST00000296792	ENSG00000164338	UTP15	TRUE	FALSE
chr5	73568233	A	G	ENST00000296792	ENSG00000164338	UTP15	TRUE	TRUE
chr5	73568233	A	T	ENST00000296792	ENSG00000164338	UTP15	TRUE	FALSE
chr5	73568234	G	A	ENST00000296792	ENSG00000164338	UTP15	TRUE	FALSE
chr5	73568234	G	C	ENST00000296792	ENSG00000164338	UTP15	TRUE	FALSE
chr5	73568234	G	T	ENST00000296792	ENSG00000164338	UTP15	TRUE	FALSE
chr5	73568244	C	T	ENST00000296792	ENSG00000164338	UTP15	TRUE	TRUE
chr5	73568250	A	T	ENST00000296792	ENSG00000164338	UTP15	TRUE	TRUE
chr5	73568253	G	T	ENST00000296792	ENSG00000164338	UTP15	TRUE	TRUE
chr5	73568269	C	A	ENST00000296792	ENSG00000164338	UTP15	TRUE	TRUE
chr5	73568269	C	G	ENST00000296792	ENSG00000164338	UTP15	TRUE	TRUE
chr5	73568271	A	T	ENST00000296792	ENSG00000164338	UTP15	TRUE	TRUE
chr5	73568289	C	T	ENST00000296792	ENSG00000164338	UTP15	TRUE	TRUE
chr5	73568300	T	A	ENST00000296792	ENSG00000164338	UTP15	TRUE	TRUE
chr5	73568300	T	G	ENST00000296792	ENSG00000164338	UTP15	TRUE	TRUE
chr5	73568306	T	A	ENST00000296792	ENSG00000164338	UTP15	TRUE	TRUE
chr5	73568306	T	G	ENST00000296792	ENSG00000164338	UTP15	TRUE	TRUE
chr5	73568323	C	A	ENST00000296792	ENSG00000164338	UTP15	TRUE	TRUE
chr5	73568323	C	G	ENST00000296792	ENSG00000164338	UTP15	TRUE	TRUE
chr5	73568325	A	T	ENST00000296792	ENSG00000164338	UTP15	TRUE	TRUE
chr5	73568328	G	A	ENST00000296792	ENSG00000164338	UTP15	TRUE	FALSE
chr5	73568328	G	C	ENST00000296792	ENSG00000164338	UTP15	TRUE	FALSE
chr5	73568328	G	T	ENST00000296792	ENSG00000164338	UTP15	TRUE	FALSE
chr5	73568329	T	A	ENST00000296792	ENSG00000164338	UTP15	TRUE	FALSE
chr5	73568329	T	C	ENST00000296792	ENSG00000164338	UTP15	TRUE	FALSE
chr5	73568329	T	G	ENST00000296792	ENSG00000164338	UTP15	TRUE	FALSE
chr5	73568418	A	C	ENST00000296792	ENSG00000164338	UTP15	TRUE	TRUE
chr5	73568418	A	G	ENST00000296792	ENSG00000164338	UTP15	TRUE	TRUE
chr5	73568418	A	T	ENST00000296792	ENSG00000164338	UTP15	TRUE	TRUE
chr5	73568419	G	A	ENST00000296792	ENSG00000164338	UTP15	TRUE	TRUE
chr5	73568419	G	C	ENST00000296792	ENSG00000164338	UTP15	TRUE	TRUE
chr5	73568419	G	T	ENST00000296792	ENSG00000164338	UTP15	TRUE	TRUE
chr5	73568431	T	A	ENST00000296792	ENSG00000164338	UTP15	TRUE	TRUE
chr5	73568431	T	G	ENST00000296792	ENSG00000164338	UTP15	TRUE	TRUE
chr5	73568435	C	T	ENST00000296792	ENSG00000164338	UTP15	TRUE	TRUE
chr5	73568440	C	A	ENST00000296792	ENSG00000164338	UTP15	TRUE	TRUE
chr5	73568440	C	G	ENST00000296792	ENSG00000164338	UTP15	TRUE	TRUE
chr5	73568444	C	T	ENST00000296792	ENSG00000164338	UTP15	TRUE	TRUE
chr5	73568447	G	T	ENST00000296792	ENSG00000164338	UTP15	TRUE	TRUE
chr5	73568456	A	T	ENST00000296792	ENSG00000164338	UTP15	TRUE	TRUE
chr5	73568468	C	T	ENST00000296792	ENSG00000164338	UTP15	TRUE	TRUE
chr5	73568474	A	T	ENST00000296792	ENSG00000164338	UTP15	TRUE	TRUE
chr5	73568488	C	A	ENST00000296792	ENSG00000164338	UTP15	TRUE	TRUE
chr5	73568488	C	G	ENST00000296792	ENSG00000164338	UTP15	TRUE	TRUE
chr5	73568491	T	A	ENST00000296792	ENSG00000164338	UTP15	TRUE	TRUE
chr5	73568501	C	T	ENST00000296792	ENSG00000164338	UTP15	TRUE	TRUE
chr5	73568504	C	T	ENST00000296792	ENSG00000164338	UTP15	TRUE	TRUE
chr5	73568513	A	T	ENST00000296792	ENSG00000164338	UTP15	TRUE	TRUE
chr5	73568517	T	A	ENST00000296792	ENSG00000164338	UTP15	TRUE	TRUE
chr5	73568534	G	T	ENST00000296792	ENSG00000164338	UTP15	TRUE	TRUE
chr5	73568543	G	T	ENST00000296792	ENSG00000164338	UTP15	TRUE	TRUE
chr5	73568549	C	T	ENST00000296792	ENSG00000164338	UTP15	TRUE	TRUE
chr5	73568585	C	T	ENST00000296792	ENSG00000164338	UTP15	TRUE	TRUE
chr5	73568591	G	T	ENST00000296792	ENSG00000164338	UTP15	TRUE	TRUE
chr5	73568603	A	T	ENST00000296792	ENSG00000164338	UTP15	TRUE	TRUE
chr5	73568605	G	A	ENST00000296792	ENSG00000164338	UTP15	TRUE	FALSE
chr5	73568605	G	C	ENST00000296792	ENSG00000164338	UTP15	TRUE	FALSE
chr5	73568605	G	T	ENST00000296792	ENSG00000164338	UTP15	TRUE	FALSE
chr5	73568606	T	A	ENST00000296792	ENSG00000164338	UTP15	TRUE	FALSE
chr5	73568606	T	C	ENST00000296792	ENSG00000164338	UTP15	TRUE	FALSE
chr5	73568606	T	G	ENST00000296792	ENSG00000164338	UTP15	TRUE	FALSE
chr5	73569495	A	C	ENST00000296792	ENSG00000164338	UTP15	FALSE	FALSE
chr5	73569495	A	G	ENST00000296792	ENSG00000164338	UTP15	FALSE	FALSE
chr5	73569495	A	T	ENST00000296792	ENSG00000164338	UTP15	FALSE	FALSE
chr5	73569496	G	A	ENST00000296792	ENSG00000164338	UTP15	FALSE	FALSE
chr5	73569496	G	C	ENST00000296792	ENSG00000164338	UTP15	FALSE	FALSE
chr5	73569496	G	T	ENST00000296792	ENSG00000164338	UTP15	FALSE	FALSE
chr5	73569528	A	T	ENST00000296792	ENSG00000164338	UTP15	TRUE	TRUE
chr5	73569533	T	A	ENST00000296792	ENSG00000164338	UTP15	TRUE	TRUE
chr5	73569533	T	G	ENST00000296792	ENSG00000164338	UTP15	TRUE	TRUE
chr5	73569560	T	A	ENST00000296792	ENSG00000164338	UTP15	TRUE	TRUE
chr5	73569560	T	G	ENST00000296792	ENSG00000164338	UTP15	TRUE	TRUE
chr5	73569567	A	T	ENST00000296792	ENSG00000164338	UTP15	TRUE	TRUE
chr5	73569571	T	A	ENST00000296792	ENSG00000164338	UTP15	TRUE	TRUE
chr5	73569571	T	G	ENST00000296792	ENSG00000164338	UTP15	TRUE	TRUE
chr5	73569574	G	A	ENST00000296792	ENSG00000164338	UTP15	TRUE	TRUE
chr5	73569575	G	A	ENST00000296792	ENSG00000164338	UTP15	TRUE	TRUE
chr5	73569591	A	T	ENST00000296792	ENSG00000164338	UTP15	TRUE	TRUE
chr5	73569594	G	T	ENST00000296792	ENSG00000164338	UTP15	TRUE	TRUE
chr5	73569601	T	A	ENST00000296792	ENSG00000164338	UTP15	TRUE	TRUE
chr5	73569609	A	T	ENST00000296792	ENSG00000164338	UTP15	TRUE	TRUE
chr5	73569612	G	T	ENST00000296792	ENSG00000164338	UTP15	TRUE	TRUE
chr5	73569626	T	A	ENST00000296792	ENSG00000164338	UTP15	TRUE	TRUE
chr5	73569626	T	G	ENST00000296792	ENSG00000164338	UTP15	TRUE	TRUE
chr5	73569635	T	A	ENST00000296792	ENSG00000164338	UTP15	TRUE	TRUE
chr5	73569636	G	T	ENST00000296792	ENSG00000164338	UTP15	TRUE	TRUE
chr5	73569641	T	A	ENST00000296792	ENSG00000164338	UTP15	TRUE	TRUE
chr5	73569648	A	T	ENST00000296792	ENSG00000164338	UTP15	TRUE	TRUE
chr5	73569675	G	T	ENST00000296792	ENSG00000164338	UTP15	TRUE	TRUE
chr5	73569676	G	A	ENST00000296792	ENSG00000164338	UTP15	FALSE	FALSE
chr5	73569676	G	C	ENST00000296792	ENSG00000164338	UTP15	FALSE	FALSE
chr5	73569676	G	T	ENST00000296792	ENSG00000164338	UTP15	FALSE	FALSE
chr5	73569677	T	A	ENST00000296792	ENSG00000164338	UTP15	FALSE	FALSE
chr5	73569677	T	C	ENST00000296792	ENSG00000164338	UTP15	FALSE	FALSE
chr5	73569677	T	G	ENST00000296792	ENSG00000164338	UTP15	FALSE	FALSE
chr5	73570584	A	C	ENST00000296792	ENSG00000164338	UTP15	TRUE	FALSE
chr5	73570584	A	G	ENST00000296792	ENSG00000164338	UTP15	TRUE	FALSE
chr5	73570584	A	T	ENST00000296792	ENSG00000164338	UTP15	TRUE	FALSE
chr5	73570585	G	A	ENST00000296792	ENSG00000164338	UTP15	TRUE	FALSE
chr5	73570585	G	C	ENST00000296792	ENSG00000164338	UTP15	TRUE	FALSE
chr5	73570585	G	T	ENST00000296792	ENSG00000164338	UTP15	TRUE	FALSE
chr5	73570589	C	A	ENST00000296792	ENSG00000164338	UTP15	TRUE	TRUE
chr5	73570589	C	G	ENST00000296792	ENSG00000164338	UTP15	TRUE	TRUE
chr5	73570593	T	A	ENST00000296792	ENSG00000164338	UTP15	TRUE	TRUE
chr5	73570593	T	G	ENST00000296792	ENSG00000164338	UTP15	TRUE	TRUE
chr5	73570606	A	T	ENST00000296792	ENSG00000164338	UTP15	TRUE	TRUE
chr5	73570621	C	T	ENST00000296792	ENSG00000164338	UTP15	TRUE	TRUE
chr5	73570630	G	T	ENST00000296792	ENSG00000164338	UTP15	TRUE	TRUE
chr5	73570648	G	T	ENST00000296792	ENSG00000164338	UTP15	TRUE	TRUE
chr5	73570657	C	T	ENST00000296792	ENSG00000164338	UTP15	TRUE	TRUE
chr5	73570666	G	T	ENST00000296792	ENSG00000164338	UTP15	TRUE	TRUE
chr5	73570690	G	T	ENST00000296792	ENSG00000164338	UTP15	TRUE	TRUE
chr5	73570706	C	A	ENST00000296792	ENSG00000164338	UTP15	TRUE	TRUE
chr5	73570706	C	G	ENST00000296792	ENSG00000164338	UTP15	TRUE	TRUE
chr5	73570711	G	T	ENST00000296792	ENSG00000164338	UTP15	TRUE	TRUE
chr5	73570712	G	A	ENST00000296792	ENSG00000164338	UTP15	TRUE	FALSE
chr5	73570712	G	C	ENST00000296792	ENSG00000164338	UTP15	TRUE	FALSE
chr5	73570712	G	T	ENST00000296792	ENSG00000164338	UTP15	TRUE	FALSE
chr5	73570713	T	A	ENST00000296792	ENSG00000164338	UTP15	TRUE	FALSE
chr5	73570713	T	C	ENST00000296792	ENSG00000164338	UTP15	TRUE	FALSE
chr5	73570713	T	G	ENST00000296792	ENSG00000164338	UTP15	TRUE	FALSE
chr5	73572487	A	C	ENST00000296792	ENSG00000164338	UTP15	FALSE	FALSE
chr5	73572487	A	G	ENST00000296792	ENSG00000164338	UTP15	FALSE	FALSE
chr5	73572487	A	T	ENST00000296792	ENSG00000164338	UTP15	FALSE	FALSE
chr5	73572488	G	A	ENST00000296792	ENSG00000164338	UTP15	FALSE	FALSE
chr5	73572488	G	C	ENST00000296792	ENSG00000164338	UTP15	FALSE	FALSE
chr5	73572488	G	T	ENST00000296792	ENSG00000164338	UTP15	FALSE	FALSE
chr5	73572499	T	A	ENST00000296792	ENSG00000164338	UTP15	TRUE	TRUE
chr5	73572499	T	G	ENST00000296792	ENSG00000164338	UTP15	TRUE	TRUE
chr5	73572503	A	T	ENST00000296792	ENSG00000164338	UTP15	TRUE	TRUE
chr5	73572510	G	A	ENST00000296792	ENSG00000164338	UTP15	TRUE	TRUE
chr5	73572511	G	A	ENST00000296792	ENSG00000164338	UTP15	TRUE	TRUE
chr5	73572519	T	A	ENST00000296792	ENSG00000164338	UTP15	TRUE	TRUE
chr5	73572519	T	G	ENST00000296792	ENSG00000164338	UTP15	TRUE	TRUE
chr5	73572521	A	T	ENST00000296792	ENSG00000164338	UTP15	TRUE	TRUE
chr5	73572524	G	T	ENST00000296792	ENSG00000164338	UTP15	TRUE	TRUE
chr5	73572527	G	T	ENST00000296792	ENSG00000164338	UTP15	TRUE	TRUE
chr5	73572530	C	T	ENST00000296792	ENSG00000164338	UTP15	TRUE	TRUE
chr5	73572534	T	A	ENST00000296792	ENSG00000164338	UTP15	TRUE	TRUE
chr5	73572546	T	A	ENST00000296792	ENSG00000164338	UTP15	TRUE	TRUE
chr5	73572548	A	T	ENST00000296792	ENSG00000164338	UTP15	TRUE	TRUE
chr5	73572560	A	T	ENST00000296792	ENSG00000164338	UTP15	TRUE	TRUE
chr5	73572574	T	A	ENST00000296792	ENSG00000164338	UTP15	TRUE	TRUE
chr5	73572576	T	A	ENST00000296792	ENSG00000164338	UTP15	TRUE	TRUE
chr5	73572576	T	G	ENST00000296792	ENSG00000164338	UTP15	TRUE	TRUE
chr5	73572580	T	A	ENST00000296792	ENSG00000164338	UTP15	TRUE	TRUE
chr5	73572593	G	T	ENST00000296792	ENSG00000164338	UTP15	TRUE	TRUE
chr5	73572596	C	T	ENST00000296792	ENSG00000164338	UTP15	TRUE	TRUE
chr5	73572603	T	A	ENST00000296792	ENSG00000164338	UTP15	TRUE	TRUE
chr5	73572603	T	G	ENST00000296792	ENSG00000164338	UTP15	TRUE	TRUE
chr5	73572615	C	A	ENST00000296792	ENSG00000164338	UTP15	TRUE	TRUE
chr5	73572615	C	G	ENST00000296792	ENSG00000164338	UTP15	TRUE	TRUE
chr5	73572625	G	A	ENST00000296792	ENSG00000164338	UTP15	FALSE	FALSE
chr5	73572625	G	C	ENST00000296792	ENSG00000164338	UTP15	FALSE	FALSE
chr5	73572625	G	T	ENST00000296792	ENSG00000164338	UTP15	FALSE	FALSE
chr5	73572626	T	A	ENST00000296792	ENSG00000164338	UTP15	FALSE	FALSE
chr5	73572626	T	C	ENST00000296792	ENSG00000164338	UTP15	FALSE	FALSE
chr5	73572626	T	G	ENST00000296792	ENSG00000164338	UTP15	FALSE	FALSE
chr5	73576950	A	C	ENST00000296792	ENSG00000164338	UTP15	TRUE	FALSE
chr5	73576950	A	G	ENST00000296792	ENSG00000164338	UTP15	TRUE	FALSE
chr5	73576950	A	T	ENST00000296792	ENSG00000164338	UTP15	TRUE	FALSE
chr5	73576951	G	A	ENST00000296792	ENSG00000164338	UTP15	TRUE	FALSE
chr5	73576951	G	C	ENST00000296792	ENSG00000164338	UTP15	TRUE	FALSE
chr5	73576951	G	T	ENST00000296792	ENSG00000164338	UTP15	TRUE	FALSE
chr5	73576953	A	T	ENST00000296792	ENSG00000164338	UTP15	TRUE	TRUE
chr5	73576959	A	T	ENST00000296792	ENSG00000164338	UTP15	TRUE	TRUE
chr5	73576967	C	A	ENST00000296792	ENSG00000164338	UTP15	TRUE	TRUE
chr5	73576967	C	G	ENST00000296792	ENSG00000164338	UTP15	TRUE	TRUE
chr5	73576982	C	A	ENST00000296792	ENSG00000164338	UTP15	TRUE	TRUE
chr5	73576982	C	G	ENST00000296792	ENSG00000164338	UTP15	TRUE	TRUE
chr5	73576983	A	T	ENST00000296792	ENSG00000164338	UTP15	TRUE	TRUE
chr5	73577006	T	A	ENST00000296792	ENSG00000164338	UTP15	TRUE	TRUE
chr5	73577006	T	G	ENST00000296792	ENSG00000164338	UTP15	TRUE	TRUE
chr5	73577014	C	A	ENST00000296792	ENSG00000164338	UTP15	TRUE	TRUE
chr5	73577014	C	G	ENST00000296792	ENSG00000164338	UTP15	TRUE	TRUE
chr5	73577020	T	A	ENST00000296792	ENSG00000164338	UTP15	TRUE	TRUE
chr5	73577037	G	A	ENST00000296792	ENSG00000164338	UTP15	TRUE	FALSE
chr5	73577037	G	C	ENST00000296792	ENSG00000164338	UTP15	TRUE	TRUE
chr5	73577037	G	T	ENST00000296792	ENSG00000164338	UTP15	TRUE	TRUE
chr5	73577038	T	A	ENST00000296792	ENSG00000164338	UTP15	TRUE	FALSE
chr5	73577038	T	C	ENST00000296792	ENSG00000164338	UTP15	TRUE	FALSE
chr5	73577038	T	G	ENST00000296792	ENSG00000164338	UTP15	TRUE	TRUE
chr5	73577854	A	C	ENST00000296792	ENSG00000164338	UTP15	TRUE	TRUE
chr5	73577854	A	G	ENST00000296792	ENSG00000164338	UTP15	TRUE	TRUE
chr5	73577854	A	T	ENST00000296792	ENSG00000164338	UTP15	TRUE	TRUE
chr5	73577855	G	A	ENST00000296792	ENSG00000164338	UTP15	TRUE	TRUE
chr5	73577855	G	C	ENST00000296792	ENSG00000164338	UTP15	TRUE	TRUE
chr5	73577855	G	T	ENST00000296792	ENSG00000164338	UTP15	TRUE	FALSE
chr5	73577859	G	T	ENST00000296792	ENSG00000164338	UTP15	TRUE	TRUE
chr5	73577865	G	T	ENST00000296792	ENSG00000164338	UTP15	TRUE	TRUE
chr5	73577880	G	T	ENST00000296792	ENSG00000164338	UTP15	TRUE	TRUE
chr5	73577892	G	T	ENST00000296792	ENSG00000164338	UTP15	TRUE	TRUE
chr5	73577907	A	T	ENST00000296792	ENSG00000164338	UTP15	TRUE	TRUE
chr5	73577916	A	T	ENST00000296792	ENSG00000164338	UTP15	TRUE	TRUE
chr5	73577922	G	T	ENST00000296792	ENSG00000164338	UTP15	TRUE	TRUE
chr5	73577928	A	T	ENST00000296792	ENSG00000164338	UTP15	TRUE	TRUE
chr5	73577931	A	T	ENST00000296792	ENSG00000164338	UTP15	TRUE	TRUE
chr5	73577934	G	T	ENST00000296792	ENSG00000164338	UTP15	TRUE	TRUE
chr5	73577938	C	A	ENST00000296792	ENSG00000164338	UTP15	TRUE	TRUE
chr5	73577938	C	G	ENST00000296792	ENSG00000164338	UTP15	TRUE	TRUE
chr5	73577946	A	T	ENST00000296792	ENSG00000164338	UTP15	TRUE	TRUE
chr5	73577949	A	T	ENST00000296792	ENSG00000164338	UTP15	TRUE	TRUE
chr5	73577952	A	T	ENST00000296792	ENSG00000164338	UTP15	TRUE	TRUE
chr5	73577966	T	A	ENST00000296792	ENSG00000164338	UTP15	TRUE	TRUE
chr5	73577966	T	G	ENST00000296792	ENSG00000164338	UTP15	TRUE	TRUE
chr5	73577967	C	T	ENST00000296792	ENSG00000164338	UTP15	TRUE	TRUE
chr5	73577979	A	T	ENST00000296792	ENSG00000164338	UTP15	TRUE	TRUE
chr5	73577982	G	T	ENST00000296792	ENSG00000164338	UTP15	TRUE	TRUE
chr5	73577985	A	T	ENST00000296792	ENSG00000164338	UTP15	TRUE	TRUE
chr5	73577993	C	A	ENST00000296792	ENSG00000164338	UTP15	TRUE	TRUE
chr5	73577993	C	G	ENST00000296792	ENSG00000164338	UTP15	TRUE	TRUE
chr5	73577997	A	T	ENST00000296792	ENSG00000164338	UTP15	TRUE	TRUE
chr5	73578000	C	T	ENST00000296792	ENSG00000164338	UTP15	TRUE	TRUE
chr5	73578006	G	A	ENST00000296792	ENSG00000164338	UTP15	TRUE	FALSE
chr5	73578006	G	C	ENST00000296792	ENSG00000164338	UTP15	TRUE	FALSE
chr5	73578006	G	T	ENST00000296792	ENSG00000164338	UTP15	TRUE	FALSE
chr5	73578007	T	A	ENST00000296792	ENSG00000164338	UTP15	TRUE	FALSE
chr5	73578007	T	C	ENST00000296792	ENSG00000164338	UTP15	TRUE	FALSE
chr5	73578007	T	G	ENST00000296792	ENSG00000164338	UTP15	TRUE	FALSE
chr5	73578749	A	C	ENST00000296792	ENSG00000164338	UTP15	TRUE	FALSE
chr5	73578749	A	G	ENST00000296792	ENSG00000164338	UTP15	TRUE	FALSE
chr5	73578749	A	T	ENST00000296792	ENSG00000164338	UTP15	TRUE	FALSE
chr5	73578750	G	A	ENST00000296792	ENSG00000164338	UTP15	TRUE	FALSE
chr5	73578750	G	C	ENST00000296792	ENSG00000164338	UTP15	TRUE	FALSE
chr5	73578750	G	T	ENST00000296792	ENSG00000164338	UTP15	TRUE	FALSE
chr5	73578761	T	A	ENST00000296792	ENSG00000164338	UTP15	TRUE	TRUE
chr5	73578778	A	T	ENST00000296792	ENSG00000164338	UTP15	TRUE	TRUE
chr5	73578781	A	T	ENST00000296792	ENSG00000164338	UTP15	TRUE	TRUE
chr5	73578790	G	T	ENST00000296792	ENSG00000164338	UTP15	TRUE	TRUE
chr5	73578794	T	A	ENST00000296792	ENSG00000164338	UTP15	TRUE	TRUE
chr5	73578798	T	A	ENST00000296792	ENSG00000164338	UTP15	TRUE	TRUE
chr5	73578798	T	G	ENST00000296792	ENSG00000164338	UTP15	TRUE	TRUE
chr5	73578811	A	T	ENST00000296792	ENSG00000164338	UTP15	TRUE	TRUE
chr5	73578829	A	T	ENST00000296792	ENSG00000164338	UTP15	TRUE	TRUE
chr5	73578841	A	T	ENST00000296792	ENSG00000164338	UTP15	TRUE	TRUE
chr5	73578853	G	A	ENST00000296792	ENSG00000164338	UTP15	TRUE	TRUE
chr5	73578853	G	C	ENST00000296792	ENSG00000164338	UTP15	TRUE	TRUE
chr5	73578853	G	T	ENST00000296792	ENSG00000164338	UTP15	TRUE	TRUE
chr5	73578854	T	A	ENST00000296792	ENSG00000164338	UTP15	TRUE	TRUE
chr5	73578854	T	C	ENST00000296792	ENSG00000164338	UTP15	TRUE	FALSE
chr5	73578854	T	G	ENST00000296792	ENSG00000164338	UTP15	TRUE	TRUE
chr5	73579015	A	C	ENST00000296792	ENSG00000164338	UTP15	TRUE	FALSE
chr5	73579015	A	G	ENST00000296792	ENSG00000164338	UTP15	TRUE	FALSE
chr5	73579015	A	T	ENST00000296792	ENSG00000164338	UTP15	TRUE	FALSE
chr5	73579016	G	A	ENST00000296792	ENSG00000164338	UTP15	TRUE	FALSE
chr5	73579016	G	C	ENST00000296792	ENSG00000164338	UTP15	TRUE	FALSE
chr5	73579016	G	T	ENST00000296792	ENSG00000164338	UTP15	TRUE	FALSE
chr5	73579025	T	A	ENST00000296792	ENSG00000164338	UTP15	TRUE	TRUE
chr5	73579032	A	T	ENST00000296792	ENSG00000164338	UTP15	TRUE	TRUE
chr5	73579041	G	T	ENST00000296792	ENSG00000164338	UTP15	TRUE	TRUE
chr5	73579062	A	T	ENST00000296792	ENSG00000164338	UTP15	TRUE	TRUE
chr5	73579065	G	T	ENST00000296792	ENSG00000164338	UTP15	TRUE	TRUE
chr5	73579069	T	A	ENST00000296792	ENSG00000164338	UTP15	TRUE	TRUE
chr5	73579069	T	G	ENST00000296792	ENSG00000164338	UTP15	TRUE	TRUE
chr5	73579074	C	T	ENST00000296792	ENSG00000164338	UTP15	TRUE	TRUE
chr5	73579077	A	T	ENST00000296792	ENSG00000164338	UTP15	TRUE	TRUE
chr5	73579080	G	T	ENST00000296792	ENSG00000164338	UTP15	TRUE	TRUE
chr5	73579113	G	T	ENST00000296792	ENSG00000164338	UTP15	TRUE	TRUE
chr5	73579116	A	T	ENST00000296792	ENSG00000164338	UTP15	TRUE	TRUE
chr5	73579119	G	T	ENST00000296792	ENSG00000164338	UTP15	TRUE	TRUE
chr5	73579144	T	A	ENST00000296792	ENSG00000164338	UTP15	TRUE	TRUE
chr5	73579151	G	A	ENST00000296792	ENSG00000164338	UTP15	TRUE	FALSE
chr5	73579151	G	C	ENST00000296792	ENSG00000164338	UTP15	TRUE	FALSE
chr5	73579151	G	T	ENST00000296792	ENSG00000164338	UTP15	TRUE	FALSE
chr5	73579152	T	A	ENST00000296792	ENSG00000164338	UTP15	TRUE	FALSE
chr5	73579152	T	C	ENST00000296792	ENSG00000164338	UTP15	TRUE	FALSE
chr5	73579152	T	G	ENST00000296792	ENSG00000164338	UTP15	TRUE	FALSE
chr5	73579315	A	C	ENST00000296792	ENSG00000164338	UTP15	TRUE	FALSE
chr5	73579315	A	G	ENST00000296792	ENSG00000164338	UTP15	TRUE	FALSE
chr5	73579315	A	T	ENST00000296792	ENSG00000164338	UTP15	TRUE	FALSE
chr5	73579316	G	A	ENST00000296792	ENSG00000164338	UTP15	TRUE	FALSE
chr5	73579316	G	C	ENST00000296792	ENSG00000164338	UTP15	TRUE	FALSE
chr5	73579316	G	T	ENST00000296792	ENSG00000164338	UTP15	TRUE	FALSE
chr5	73579327	C	T	ENST00000296792	ENSG00000164338	UTP15	FALSE	FALSE
chr5	73579333	A	T	ENST00000296792	ENSG00000164338	UTP15	FALSE	FALSE
chr5	73579349	T	A	ENST00000296792	ENSG00000164338	UTP15	FALSE	FALSE
chr5	73579349	T	G	ENST00000296792	ENSG00000164338	UTP15	FALSE	FALSE
chr5	73579363	G	T	ENST00000296792	ENSG00000164338	UTP15	FALSE	FALSE
chr5	73579376	G	A	ENST00000296792	ENSG00000164338	UTP15	TRUE	FALSE
chr5	73579376	G	C	ENST00000296792	ENSG00000164338	UTP15	TRUE	FALSE
chr5	73579376	G	T	ENST00000296792	ENSG00000164338	UTP15	TRUE	FALSE
chr5	73579377	T	A	ENST00000296792	ENSG00000164338	UTP15	TRUE	FALSE
chr5	73579377	T	C	ENST00000296792	ENSG00000164338	UTP15	TRUE	FALSE
chr5	73579377	T	G	ENST00000296792	ENSG00000164338	UTP15	TRUE	FALSE
chr5	73579875	A	C	ENST00000296792	ENSG00000164338	UTP15	TRUE	FALSE
chr5	73579875	A	G	ENST00000296792	ENSG00000164338	UTP15	TRUE	FALSE
chr5	73579875	A	T	ENST00000296792	ENSG00000164338	UTP15	TRUE	FALSE
chr5	73579876	G	A	ENST00000296792	ENSG00000164338	UTP15	TRUE	FALSE
chr5	73579876	G	C	ENST00000296792	ENSG00000164338	UTP15	TRUE	FALSE
chr5	73579876	G	T	ENST00000296792	ENSG00000164338	UTP15	TRUE	FALSE
chr5	73579884	T	A	ENST00000296792	ENSG00000164338	UTP15	FALSE	FALSE
chr5	73579884	T	G	ENST00000296792	ENSG00000164338	UTP15	FALSE	FALSE
chr5	73579900	C	T	ENST00000296792	ENSG00000164338	UTP15	FALSE	FALSE
chr5	73579918	A	T	ENST00000296792	ENSG00000164338	UTP15	FALSE	FALSE
chr5	73579921	A	T	ENST00000296792	ENSG00000164338	UTP15	FALSE	FALSE
chr5	73579928	T	A	ENST00000296792	ENSG00000164338	UTP15	FALSE	FALSE
chr5	73579928	T	G	ENST00000296792	ENSG00000164338	UTP15	FALSE	FALSE
chr5	73579936	C	T	ENST00000296792	ENSG00000164338	UTP15	FALSE	FALSE
chr5	73579939	G	T	ENST00000296792	ENSG00000164338	UTP15	FALSE	FALSE
chr5	73579948	G	T	ENST00000296792	ENSG00000164338	UTP15	FALSE	FALSE
chr5	73579951	A	T	ENST00000296792	ENSG00000164338	UTP15	FALSE	FALSE
chr5	73579954	G	T	ENST00000296792	ENSG00000164338	UTP15	FALSE	FALSE
chr5	73579965	C	A	ENST00000296792	ENSG00000164338	UTP15	FALSE	FALSE
chr5	73579965	C	G	ENST00000296792	ENSG00000164338	UTP15	FALSE	FALSE
chr5	73579966	C	T	ENST00000296792	ENSG00000164338	UTP15	FALSE	FALSE
chr5	73579969	A	T	ENST00000296792	ENSG00000164338	UTP15	FALSE	FALSE
chr5	73579972	G	T	ENST00000296792	ENSG00000164338	UTP15	FALSE	FALSE
chr5	73579976	T	A	ENST00000296792	ENSG00000164338	UTP15	FALSE	FALSE
chr5	73579979	T	A	ENST00000296792	ENSG00000164338	UTP15	FALSE	FALSE
chr5	73579979	T	G	ENST00000296792	ENSG00000164338	UTP15	FALSE	FALSE
chr5	73579981	G	T	ENST00000296792	ENSG00000164338	UTP15	FALSE	FALSE
chr5	73579988	T	A	ENST00000296792	ENSG00000164338	UTP15	FALSE	FALSE
chr5	73580020	A	T	ENST00000296792	ENSG00000164338	UTP15
chr5	73580026	A	T	ENST00000296792	ENSG00000164338	UTP15	FALSE	FALSE
chr5	73580029	G	T	ENST00000296792	ENSG00000164338	UTP15	FALSE	FALSE
chr5	73580045	T	A	ENST00000296792	ENSG00000164338	UTP15	FALSE	FALSE
chr5	73580047	G	T	ENST00000296792	ENSG00000164338	UTP15	FALSE	FALSE
chr5	73580062	G	T	ENST00000296792	ENSG00000164338	UTP15	FALSE	FALSE
chr5	73580071	G	T	ENST00000296792	ENSG00000164338	UTP15	FALSE	FALSE
chr5	73580077	A	T	ENST00000296792	ENSG00000164338	UTP15	FALSE	FALSE
chr5	73580080	A	T	ENST00000296792	ENSG00000164338	UTP15	FALSE	FALSE
chr5	73580086	G	T	ENST00000296792	ENSG00000164338	UTP15	FALSE	FALSE
chr5	73580090	C	A	ENST00000296792	ENSG00000164338	UTP15	FALSE	FALSE
chr5	73580090	C	G	ENST00000296792	ENSG00000164338	UTP15	FALSE	FALSE
chr5	73626323	G	A	ENST00000513042	ENSG00000214944	ARHGEF28	FALSE	FALSE
chr5	73626323	G	C	ENST00000513042	ENSG00000214944	ARHGEF28	FALSE	FALSE
chr5	73626323	G	T	ENST00000513042	ENSG00000214944	ARHGEF28	FALSE	FALSE
chr5	73626324	T	A	ENST00000513042	ENSG00000214944	ARHGEF28	FALSE	FALSE
chr5	73626324	T	C	ENST00000513042	ENSG00000214944	ARHGEF28	FALSE	FALSE
chr5	73626324	T	G	ENST00000513042	ENSG00000214944	ARHGEF28	FALSE	FALSE
chr5	73684839	A	C	ENST00000513042	ENSG00000214944	ARHGEF28	TRUE	FALSE
chr5	73684839	A	G	ENST00000513042	ENSG00000214944	ARHGEF28	TRUE	FALSE
chr5	73684839	A	T	ENST00000513042	ENSG00000214944	ARHGEF28	TRUE	FALSE
chr5	73684840	G	A	ENST00000513042	ENSG00000214944	ARHGEF28	TRUE	FALSE
chr5	73684840	G	C	ENST00000513042	ENSG00000214944	ARHGEF28	TRUE	FALSE
chr5	73684840	G	T	ENST00000513042	ENSG00000214944	ARHGEF28	TRUE	FALSE
chr5	73684855	G	T	ENST00000513042	ENSG00000214944	ARHGEF28	FALSE	FALSE
chr5	73684859	T	A	ENST00000513042	ENSG00000214944	ARHGEF28	FALSE	FALSE
chr5	73684866	C	A	ENST00000513042	ENSG00000214944	ARHGEF28	FALSE	FALSE
chr5	73684870	G	T	ENST00000513042	ENSG00000214944	ARHGEF28	FALSE	FALSE
chr5	73684884	C	A	ENST00000513042	ENSG00000214944	ARHGEF28	FALSE	FALSE
chr5	73684884	C	G	ENST00000513042	ENSG00000214944	ARHGEF28	FALSE	FALSE
chr5	73684885	G	A	ENST00000513042	ENSG00000214944	ARHGEF28	TRUE	FALSE
chr5	73684885	G	C	ENST00000513042	ENSG00000214944	ARHGEF28	TRUE	FALSE
chr5	73684885	G	T	ENST00000513042	ENSG00000214944	ARHGEF28	TRUE	FALSE
chr5	73684886	T	A	ENST00000513042	ENSG00000214944	ARHGEF28	TRUE	FALSE
chr5	73684886	T	C	ENST00000513042	ENSG00000214944	ARHGEF28	TRUE	FALSE
chr5	73684886	T	G	ENST00000513042	ENSG00000214944	ARHGEF28	TRUE	FALSE
chr5	73749835	A	C	ENST00000513042	ENSG00000214944	ARHGEF28	TRUE	FALSE
chr5	73749835	A	G	ENST00000513042	ENSG00000214944	ARHGEF28	TRUE	FALSE
chr5	73749835	A	T	ENST00000513042	ENSG00000214944	ARHGEF28	TRUE	FALSE
chr5	73749836	G	A	ENST00000513042	ENSG00000214944	ARHGEF28	TRUE	FALSE
chr5	73749836	G	C	ENST00000513042	ENSG00000214944	ARHGEF28	TRUE	FALSE
chr5	73749836	G	T	ENST00000513042	ENSG00000214944	ARHGEF28	TRUE	FALSE
chr5	73749840	C	T	ENST00000513042	ENSG00000214944	ARHGEF28	FALSE	FALSE
chr5	73749854	T	A	ENST00000513042	ENSG00000214944	ARHGEF28	FALSE	FALSE
chr5	73749854	T	G	ENST00000513042	ENSG00000214944	ARHGEF28	FALSE	FALSE
chr5	73749858	A	T	ENST00000513042	ENSG00000214944	ARHGEF28	TRUE	FALSE
chr5	73749867	A	T	ENST00000513042	ENSG00000214944	ARHGEF28	TRUE	FALSE
chr5	73749878	T	A	ENST00000513042	ENSG00000214944	ARHGEF28	TRUE	TRUE
chr5	73749878	T	G	ENST00000513042	ENSG00000214944	ARHGEF28	TRUE	TRUE
chr5	73749885	G	T	ENST00000513042	ENSG00000214944	ARHGEF28	TRUE	TRUE
chr5	73749894	G	T	ENST00000513042	ENSG00000214944	ARHGEF28	TRUE	TRUE
chr5	73749902	C	A	ENST00000513042	ENSG00000214944	ARHGEF28	TRUE	TRUE
chr5	73749902	C	G	ENST00000513042	ENSG00000214944	ARHGEF28	TRUE	TRUE
chr5	73749911	T	A	ENST00000513042	ENSG00000214944	ARHGEF28	TRUE	TRUE
chr5	73749911	T	G	ENST00000513042	ENSG00000214944	ARHGEF28	TRUE	TRUE
chr5	73749915	G	T	ENST00000513042	ENSG00000214944	ARHGEF28	TRUE	TRUE
chr5	73749924	C	T	ENST00000513042	ENSG00000214944	ARHGEF28	TRUE	TRUE
chr5	73749927	C	T	ENST00000513042	ENSG00000214944	ARHGEF28	TRUE	TRUE
chr5	73749945	G	T	ENST00000513042	ENSG00000214944	ARHGEF28	TRUE	TRUE
chr5	73749954	G	T	ENST00000513042	ENSG00000214944	ARHGEF28	TRUE	TRUE
chr5	73749969	C	T	ENST00000513042	ENSG00000214944	ARHGEF28	TRUE	TRUE
chr5	73749985	G	A	ENST00000513042	ENSG00000214944	ARHGEF28	TRUE	FALSE
chr5	73749985	G	C	ENST00000513042	ENSG00000214944	ARHGEF28	TRUE	FALSE
chr5	73749985	G	T	ENST00000513042	ENSG00000214944	ARHGEF28	TRUE	FALSE
chr5	73749986	T	A	ENST00000513042	ENSG00000214944	ARHGEF28	TRUE	FALSE
chr5	73749986	T	C	ENST00000513042	ENSG00000214944	ARHGEF28	TRUE	FALSE
chr5	73749986	T	G	ENST00000513042	ENSG00000214944	ARHGEF28	TRUE	FALSE
chr5	73752907	A	C	ENST00000513042	ENSG00000214944	ARHGEF28	TRUE	FALSE
chr5	73752907	A	G	ENST00000513042	ENSG00000214944	ARHGEF28	TRUE	FALSE
chr5	73752907	A	T	ENST00000513042	ENSG00000214944	ARHGEF28	TRUE	FALSE
chr5	73752908	G	A	ENST00000513042	ENSG00000214944	ARHGEF28	TRUE	FALSE
chr5	73752908	G	C	ENST00000513042	ENSG00000214944	ARHGEF28	TRUE	FALSE
chr5	73752908	G	T	ENST00000513042	ENSG00000214944	ARHGEF28	TRUE	FALSE
chr5	73752920	C	T	ENST00000513042	ENSG00000214944	ARHGEF28	TRUE	TRUE
chr5	73752923	G	T	ENST00000513042	ENSG00000214944	ARHGEF28	TRUE	TRUE
chr5	73752946	C	A	ENST00000513042	ENSG00000214944	ARHGEF28	TRUE	TRUE
chr5	73752952	C	A	ENST00000513042	ENSG00000214944	ARHGEF28	TRUE	TRUE
chr5	73752954	C	A	ENST00000513042	ENSG00000214944	ARHGEF28	TRUE	TRUE
chr5	73752956	G	T	ENST00000513042	ENSG00000214944	ARHGEF28	TRUE	TRUE
chr5	73752964	C	A	ENST00000513042	ENSG00000214944	ARHGEF28	TRUE	TRUE
chr5	73752964	C	G	ENST00000513042	ENSG00000214944	ARHGEF28	TRUE	TRUE
chr5	73752990	C	A	ENST00000513042	ENSG00000214944	ARHGEF28	TRUE	TRUE
chr5	73752990	C	G	ENST00000513042	ENSG00000214944	ARHGEF28	TRUE	TRUE
chr5	73753000	C	A	ENST00000513042	ENSG00000214944	ARHGEF28	TRUE	TRUE
chr5	73753000	C	G	ENST00000513042	ENSG00000214944	ARHGEF28	TRUE	TRUE
chr5	73753018	C	A	ENST00000513042	ENSG00000214944	ARHGEF28	TRUE	TRUE
chr5	73753043	C	T	ENST00000513042	ENSG00000214944	ARHGEF28	TRUE	TRUE
chr5	73753066	C	A	ENST00000513042	ENSG00000214944	ARHGEF28	TRUE	TRUE
chr5	73753073	C	T	ENST00000513042	ENSG00000214944	ARHGEF28	TRUE	TRUE
chr5	73753098	T	A	ENST00000513042	ENSG00000214944	ARHGEF28	TRUE	TRUE
chr5	73753106	G	T	ENST00000513042	ENSG00000214944	ARHGEF28	TRUE	TRUE
chr5	73753122	T	A	ENST00000513042	ENSG00000214944	ARHGEF28	TRUE	TRUE
chr5	73753127	G	T	ENST00000513042	ENSG00000214944	ARHGEF28	TRUE	TRUE
chr5	73753130	G	T	ENST00000513042	ENSG00000214944	ARHGEF28	TRUE	TRUE
chr5	73753157	G	T	ENST00000513042	ENSG00000214944	ARHGEF28	TRUE	TRUE
chr5	73753161	T	A	ENST00000513042	ENSG00000214944	ARHGEF28	TRUE	TRUE
chr5	73753169	G	T	ENST00000513042	ENSG00000214944	ARHGEF28	TRUE	TRUE
chr5	73753173	G	A	ENST00000513042	ENSG00000214944	ARHGEF28	TRUE	TRUE
chr5	73753174	G	A	ENST00000513042	ENSG00000214944	ARHGEF28	TRUE	TRUE
chr5	73753182	T	A	ENST00000513042	ENSG00000214944	ARHGEF28	TRUE	TRUE
chr5	73753184	G	T	ENST00000513042	ENSG00000214944	ARHGEF28	TRUE	TRUE
chr5	73753194	C	A	ENST00000513042	ENSG00000214944	ARHGEF28	TRUE	TRUE
chr5	73753194	C	G	ENST00000513042	ENSG00000214944	ARHGEF28	TRUE	TRUE
chr5	73753199	G	T	ENST00000513042	ENSG00000214944	ARHGEF28	TRUE	TRUE
chr5	73753203	G	A	ENST00000513042	ENSG00000214944	ARHGEF28	TRUE	FALSE
chr5	73753203	G	C	ENST00000513042	ENSG00000214944	ARHGEF28	TRUE	FALSE
chr5	73753203	G	T	ENST00000513042	ENSG00000214944	ARHGEF28	TRUE	FALSE
chr5	73753204	T	A	ENST00000513042	ENSG00000214944	ARHGEF28	TRUE	FALSE
chr5	73753204	T	C	ENST00000513042	ENSG00000214944	ARHGEF28	TRUE	FALSE
chr5	73753204	T	G	ENST00000513042	ENSG00000214944	ARHGEF28	TRUE	FALSE
chr5	73773853	A	C	ENST00000513042	ENSG00000214944	ARHGEF28	TRUE	FALSE
chr5	73773853	A	G	ENST00000513042	ENSG00000214944	ARHGEF28	TRUE	FALSE
chr5	73773853	A	T	ENST00000513042	ENSG00000214944	ARHGEF28	TRUE	FALSE
chr5	73773854	G	A	ENST00000513042	ENSG00000214944	ARHGEF28	TRUE	FALSE
chr5	73773854	G	C	ENST00000513042	ENSG00000214944	ARHGEF28	TRUE	FALSE
chr5	73773854	G	T	ENST00000513042	ENSG00000214944	ARHGEF28	TRUE	FALSE
chr5	73773866	A	T	ENST00000513042	ENSG00000214944	ARHGEF28	TRUE	TRUE
chr5	73773869	G	T	ENST00000513042	ENSG00000214944	ARHGEF28	TRUE	TRUE
chr5	73773893	A	T	ENST00000513042	ENSG00000214944	ARHGEF28
chr5	73773897	G	A	ENST00000513042	ENSG00000214944	ARHGEF28	TRUE	TRUE
chr5	73773898	G	A	ENST00000513042	ENSG00000214944	ARHGEF28	TRUE	TRUE
chr5	73773908	A	T	ENST00000513042	ENSG00000214944	ARHGEF28	TRUE	TRUE
chr5	73773917	C	T	ENST00000513042	ENSG00000214944	ARHGEF28	TRUE	TRUE
chr5	73773927	T	A	ENST00000513042	ENSG00000214944	ARHGEF28	TRUE	TRUE
chr5	73773931	T	A	ENST00000513042	ENSG00000214944	ARHGEF28	TRUE	TRUE
chr5	73773941	G	T	ENST00000513042	ENSG00000214944	ARHGEF28	TRUE	TRUE
chr5	73773947	C	T	ENST00000513042	ENSG00000214944	ARHGEF28	TRUE	TRUE
chr5	73773954	T	A	ENST00000513042	ENSG00000214944	ARHGEF28	TRUE	TRUE
chr5	73773960	T	A	ENST00000513042	ENSG00000214944	ARHGEF28	TRUE	TRUE
chr5	73773960	T	G	ENST00000513042	ENSG00000214944	ARHGEF28	TRUE	TRUE
chr5	73773968	G	T	ENST00000513042	ENSG00000214944	ARHGEF28	TRUE	TRUE
chr5	73773971	G	T	ENST00000513042	ENSG00000214944	ARHGEF28	TRUE	TRUE
chr5	73773987	T	A	ENST00000513042	ENSG00000214944	ARHGEF28	TRUE	TRUE
chr5	73773987	T	G	ENST00000513042	ENSG00000214944	ARHGEF28	TRUE	TRUE
chr5	73773993	T	A	ENST00000513042	ENSG00000214944	ARHGEF28	TRUE	TRUE
chr5	73773993	T	G	ENST00000513042	ENSG00000214944	ARHGEF28	TRUE	TRUE
chr5	73773999	T	A	ENST00000513042	ENSG00000214944	ARHGEF28	TRUE	TRUE
chr5	73773999	T	G	ENST00000513042	ENSG00000214944	ARHGEF28	TRUE	TRUE
chr5	73774004	G	T	ENST00000513042	ENSG00000214944	ARHGEF28	TRUE	TRUE
chr5	73774007	G	T	ENST00000513042	ENSG00000214944	ARHGEF28	TRUE	TRUE
chr5	73774016	A	T	ENST00000513042	ENSG00000214944	ARHGEF28	TRUE	TRUE
chr5	73774025	G	T	ENST00000513042	ENSG00000214944	ARHGEF28	TRUE	TRUE
chr5	73774039	G	A	ENST00000513042	ENSG00000214944	ARHGEF28	TRUE	FALSE
chr5	73774039	G	C	ENST00000513042	ENSG00000214944	ARHGEF28	TRUE	FALSE
chr5	73774039	G	T	ENST00000513042	ENSG00000214944	ARHGEF28	TRUE	FALSE
chr5	73774040	T	A	ENST00000513042	ENSG00000214944	ARHGEF28	TRUE	FALSE
chr5	73774040	T	C	ENST00000513042	ENSG00000214944	ARHGEF28	TRUE	FALSE
chr5	73774040	T	G	ENST00000513042	ENSG00000214944	ARHGEF28	TRUE	FALSE
chr5	73776514	A	C	ENST00000513042	ENSG00000214944	ARHGEF28	TRUE	FALSE
chr5	73776514	A	G	ENST00000513042	ENSG00000214944	ARHGEF28	TRUE	FALSE
chr5	73776514	A	T	ENST00000513042	ENSG00000214944	ARHGEF28	TRUE	FALSE
chr5	73776515	G	A	ENST00000513042	ENSG00000214944	ARHGEF28	TRUE	FALSE
chr5	73776515	G	C	ENST00000513042	ENSG00000214944	ARHGEF28	TRUE	FALSE
chr5	73776515	G	T	ENST00000513042	ENSG00000214944	ARHGEF28	TRUE	FALSE
chr5	73776520	C	T	ENST00000513042	ENSG00000214944	ARHGEF28	TRUE	TRUE
chr5	73776526	A	T	ENST00000513042	ENSG00000214944	ARHGEF28	TRUE	TRUE
chr5	73776530	G	A	ENST00000513042	ENSG00000214944	ARHGEF28	TRUE	TRUE
chr5	73776531	G	A	ENST00000513042	ENSG00000214944	ARHGEF28	TRUE	TRUE
chr5	73776547	C	T	ENST00000513042	ENSG00000214944	ARHGEF28	TRUE	TRUE
chr5	73776553	C	T	ENST00000513042	ENSG00000214944	ARHGEF28	TRUE	TRUE
chr5	73776562	G	T	ENST00000513042	ENSG00000214944	ARHGEF28	TRUE	TRUE
chr5	73776565	G	T	ENST00000513042	ENSG00000214944	ARHGEF28	TRUE	TRUE
chr5	73776575	T	A	ENST00000513042	ENSG00000214944	ARHGEF28	TRUE	TRUE
chr5	73776582	C	A	ENST00000513042	ENSG00000214944	ARHGEF28	TRUE	TRUE
chr5	73776582	C	G	ENST00000513042	ENSG00000214944	ARHGEF28	TRUE	TRUE
chr5	73776590	C	A	ENST00000513042	ENSG00000214944	ARHGEF28	TRUE	TRUE
chr5	73776590	C	G	ENST00000513042	ENSG00000214944	ARHGEF28	TRUE	TRUE
chr5	73776593	C	A	ENST00000513042	ENSG00000214944	ARHGEF28	TRUE	TRUE
chr5	73776595	G	T	ENST00000513042	ENSG00000214944	ARHGEF28	TRUE	TRUE
chr5	73776628	G	T	ENST00000513042	ENSG00000214944	ARHGEF28	TRUE	TRUE
chr5	73776635	T	A	ENST00000513042	ENSG00000214944	ARHGEF28	TRUE	TRUE
chr5	73776638	T	A	ENST00000513042	ENSG00000214944	ARHGEF28	TRUE	TRUE
chr5	73776640	G	T	ENST00000513042	ENSG00000214944	ARHGEF28	TRUE	TRUE
chr5	73776652	A	T	ENST00000513042	ENSG00000214944	ARHGEF28	TRUE	TRUE
chr5	73776664	A	T	ENST00000513042	ENSG00000214944	ARHGEF28	TRUE	TRUE
chr5	73776669	C	A	ENST00000513042	ENSG00000214944	ARHGEF28	TRUE	TRUE
chr5	73776669	C	G	ENST00000513042	ENSG00000214944	ARHGEF28	TRUE	TRUE
chr5	73776674	G	A	ENST00000513042	ENSG00000214944	ARHGEF28	TRUE	TRUE
chr5	73776675	G	A	ENST00000513042	ENSG00000214944	ARHGEF28	TRUE	TRUE
chr5	73776679	A	T	ENST00000513042	ENSG00000214944	ARHGEF28	TRUE	TRUE
chr5	73776694	A	T	ENST00000513042	ENSG00000214944	ARHGEF28	TRUE	TRUE
chr5	73776697	G	A	ENST00000513042	ENSG00000214944	ARHGEF28	TRUE	FALSE
chr5	73776697	G	C	ENST00000513042	ENSG00000214944	ARHGEF28	TRUE	FALSE
chr5	73776697	G	T	ENST00000513042	ENSG00000214944	ARHGEF28	TRUE	FALSE
chr5	73776698	T	A	ENST00000513042	ENSG00000214944	ARHGEF28	TRUE	FALSE
chr5	73776698	T	C	ENST00000513042	ENSG00000214944	ARHGEF28	TRUE	FALSE
chr5	73776698	T	G	ENST00000513042	ENSG00000214944	ARHGEF28	TRUE	FALSE
chr5	73780674	A	C	ENST00000513042	ENSG00000214944	ARHGEF28	TRUE	FALSE
chr5	73780674	A	G	ENST00000513042	ENSG00000214944	ARHGEF28	TRUE	FALSE
chr5	73780674	A	T	ENST00000513042	ENSG00000214944	ARHGEF28	TRUE	FALSE
chr5	73780675	G	A	ENST00000513042	ENSG00000214944	ARHGEF28	TRUE	FALSE
chr5	73780675	G	C	ENST00000513042	ENSG00000214944	ARHGEF28	TRUE	FALSE
chr5	73780675	G	T	ENST00000513042	ENSG00000214944	ARHGEF28	TRUE	FALSE
chr5	73780682	G	T	ENST00000513042	ENSG00000214944	ARHGEF28
chr5	73780688	G	T	ENST00000513042	ENSG00000214944	ARHGEF28
chr5	73780700	G	T	ENST00000513042	ENSG00000214944	ARHGEF28	TRUE	TRUE
chr5	73780703	G	T	ENST00000513042	ENSG00000214944	ARHGEF28	TRUE	TRUE
chr5	73780706	A	T	ENST00000513042	ENSG00000214944	ARHGEF28	TRUE	TRUE
chr5	73780733	G	T	ENST00000513042	ENSG00000214944	ARHGEF28	TRUE	TRUE
chr5	73780739	G	T	ENST00000513042	ENSG00000214944	ARHGEF28	TRUE	TRUE
chr5	73780742	G	T	ENST00000513042	ENSG00000214944	ARHGEF28	TRUE	TRUE
chr5	73780745	G	T	ENST00000513042	ENSG00000214944	ARHGEF28	TRUE	TRUE
chr5	73780746	G	A	ENST00000513042	ENSG00000214944	ARHGEF28	TRUE	FALSE
chr5	73780746	G	C	ENST00000513042	ENSG00000214944	ARHGEF28	TRUE	FALSE
chr5	73780746	G	T	ENST00000513042	ENSG00000214944	ARHGEF28	TRUE	FALSE
chr5	73780747	T	A	ENST00000513042	ENSG00000214944	ARHGEF28	TRUE	FALSE
chr5	73780747	T	C	ENST00000513042	ENSG00000214944	ARHGEF28	TRUE	FALSE
chr5	73780747	T	G	ENST00000513042	ENSG00000214944	ARHGEF28	TRUE	FALSE
chr5	73794400	A	C	ENST00000513042	ENSG00000214944	ARHGEF28	TRUE	FALSE
chr5	73794400	A	G	ENST00000513042	ENSG00000214944	ARHGEF28	TRUE	FALSE
chr5	73794400	A	T	ENST00000513042	ENSG00000214944	ARHGEF28	TRUE	FALSE
chr5	73794401	G	A	ENST00000513042	ENSG00000214944	ARHGEF28	TRUE	FALSE
chr5	73794401	G	C	ENST00000513042	ENSG00000214944	ARHGEF28	TRUE	FALSE
chr5	73794401	G	T	ENST00000513042	ENSG00000214944	ARHGEF28	TRUE	FALSE
chr5	73794407	A	T	ENST00000513042	ENSG00000214944	ARHGEF28	TRUE	TRUE
chr5	73794414	C	A	ENST00000513042	ENSG00000214944	ARHGEF28	TRUE	TRUE
chr5	73794414	C	G	ENST00000513042	ENSG00000214944	ARHGEF28	TRUE	TRUE
chr5	73794425	A	T	ENST00000513042	ENSG00000214944	ARHGEF28	TRUE	TRUE
chr5	73794429	C	A	ENST00000513042	ENSG00000214944	ARHGEF28	TRUE	TRUE
chr5	73794429	C	G	ENST00000513042	ENSG00000214944	ARHGEF28	TRUE	TRUE
chr5	73794437	G	T	ENST00000513042	ENSG00000214944	ARHGEF28	TRUE	TRUE
chr5	73794440	A	T	ENST00000513042	ENSG00000214944	ARHGEF28	TRUE	TRUE
chr5	73794443	G	T	ENST00000513042	ENSG00000214944	ARHGEF28	TRUE	TRUE
chr5	73794452	A	T	ENST00000513042	ENSG00000214944	ARHGEF28	TRUE	TRUE
chr5	73794455	G	A	ENST00000513042	ENSG00000214944	ARHGEF28	TRUE	FALSE
chr5	73794455	G	C	ENST00000513042	ENSG00000214944	ARHGEF28	TRUE	FALSE
chr5	73794455	G	T	ENST00000513042	ENSG00000214944	ARHGEF28	TRUE	FALSE
chr5	73794456	T	A	ENST00000513042	ENSG00000214944	ARHGEF28	TRUE	FALSE
chr5	73794456	T	C	ENST00000513042	ENSG00000214944	ARHGEF28	TRUE	FALSE
chr5	73794456	T	G	ENST00000513042	ENSG00000214944	ARHGEF28	TRUE	FALSE
chr5	73795329	A	C	ENST00000513042	ENSG00000214944	ARHGEF28	TRUE	FALSE
chr5	73795329	A	G	ENST00000513042	ENSG00000214944	ARHGEF28	TRUE	FALSE
chr5	73795329	A	T	ENST00000513042	ENSG00000214944	ARHGEF28	TRUE	FALSE
chr5	73795330	G	A	ENST00000513042	ENSG00000214944	ARHGEF28	TRUE	FALSE
chr5	73795330	G	C	ENST00000513042	ENSG00000214944	ARHGEF28	TRUE	FALSE
chr5	73795330	G	T	ENST00000513042	ENSG00000214944	ARHGEF28	TRUE	FALSE
chr5	73795337	A	T	ENST00000513042	ENSG00000214944	ARHGEF28	TRUE	TRUE
chr5	73795352	C	T	ENST00000513042	ENSG00000214944	ARHGEF28	TRUE	TRUE
chr5	73795361	G	T	ENST00000513042	ENSG00000214944	ARHGEF28	TRUE	TRUE
chr5	73795367	G	T	ENST00000513042	ENSG00000214944	ARHGEF28	TRUE	TRUE
chr5	73795373	C	T	ENST00000513042	ENSG00000214944	ARHGEF28	TRUE	TRUE
chr5	73795389	T	A	ENST00000513042	ENSG00000214944	ARHGEF28	TRUE	TRUE
chr5	73795392	G	A	ENST00000513042	ENSG00000214944	ARHGEF28	TRUE	FALSE
chr5	73795392	G	C	ENST00000513042	ENSG00000214944	ARHGEF28	TRUE	FALSE
chr5	73795392	G	T	ENST00000513042	ENSG00000214944	ARHGEF28	TRUE	FALSE
chr5	73795393	T	A	ENST00000513042	ENSG00000214944	ARHGEF28	TRUE	FALSE
chr5	73795393	T	C	ENST00000513042	ENSG00000214944	ARHGEF28	TRUE	FALSE
chr5	73795393	T	G	ENST00000513042	ENSG00000214944	ARHGEF28	TRUE	FALSE
chr5	73832336	A	C	ENST00000513042	ENSG00000214944	ARHGEF28	TRUE	FALSE
chr5	73832336	A	G	ENST00000513042	ENSG00000214944	ARHGEF28	TRUE	FALSE
chr5	73832336	A	T	ENST00000513042	ENSG00000214944	ARHGEF28	TRUE	FALSE
chr5	73832337	G	A	ENST00000513042	ENSG00000214944	ARHGEF28	TRUE	FALSE
chr5	73832337	G	C	ENST00000513042	ENSG00000214944	ARHGEF28	TRUE	FALSE
chr5	73832337	G	T	ENST00000513042	ENSG00000214944	ARHGEF28	TRUE	FALSE
chr5	73832358	A	T	ENST00000513042	ENSG00000214944	ARHGEF28
chr5	73832361	A	T	ENST00000513042	ENSG00000214944	ARHGEF28
chr5	73832367	A	T	ENST00000513042	ENSG00000214944	ARHGEF28	TRUE	TRUE
chr5	73832377	C	A	ENST00000513042	ENSG00000214944	ARHGEF28	TRUE	TRUE
chr5	73832383	T	A	ENST00000513042	ENSG00000214944	ARHGEF28	TRUE	TRUE
chr5	73832404	C	A	ENST00000513042	ENSG00000214944	ARHGEF28	TRUE	TRUE
chr5	73832404	C	G	ENST00000513042	ENSG00000214944	ARHGEF28	TRUE	TRUE
chr5	73832418	G	T	ENST00000513042	ENSG00000214944	ARHGEF28	TRUE	TRUE
chr5	73832427	G	T	ENST00000513042	ENSG00000214944	ARHGEF28	TRUE	TRUE
chr5	73832435	C	A	ENST00000513042	ENSG00000214944	ARHGEF28	TRUE	TRUE
chr5	73832435	C	G	ENST00000513042	ENSG00000214944	ARHGEF28	TRUE	TRUE
chr5	73832444	T	A	ENST00000513042	ENSG00000214944	ARHGEF28	TRUE	TRUE
chr5	73832457	C	T	ENST00000513042	ENSG00000214944	ARHGEF28	TRUE	TRUE
chr5	73832460	G	A	ENST00000513042	ENSG00000214944	ARHGEF28	TRUE	FALSE
chr5	73832460	G	C	ENST00000513042	ENSG00000214944	ARHGEF28	TRUE	FALSE
chr5	73832460	G	T	ENST00000513042	ENSG00000214944	ARHGEF28	TRUE	FALSE
chr5	73832461	T	A	ENST00000513042	ENSG00000214944	ARHGEF28	TRUE	FALSE
chr5	73832461	T	C	ENST00000513042	ENSG00000214944	ARHGEF28	FALSE	FALSE
chr5	73832461	T	G	ENST00000513042	ENSG00000214944	ARHGEF28	TRUE	FALSE
chr5	73840478	A	C	ENST00000513042	ENSG00000214944	ARHGEF28	TRUE	FALSE
chr5	73840478	A	G	ENST00000513042	ENSG00000214944	ARHGEF28	TRUE	FALSE
chr5	73840478	A	T	ENST00000513042	ENSG00000214944	ARHGEF28	TRUE	FALSE
chr5	73840479	G	A	ENST00000513042	ENSG00000214944	ARHGEF28	TRUE	FALSE
chr5	73840479	G	C	ENST00000513042	ENSG00000214944	ARHGEF28	TRUE	FALSE
chr5	73840479	G	T	ENST00000513042	ENSG00000214944	ARHGEF28	TRUE	FALSE
chr5	73840490	T	A	ENST00000513042	ENSG00000214944	ARHGEF28	TRUE	TRUE
chr5	73840503	T	A	ENST00000513042	ENSG00000214944	ARHGEF28	TRUE	TRUE
chr5	73840503	T	G	ENST00000513042	ENSG00000214944	ARHGEF28	TRUE	TRUE
chr5	73840513	G	T	ENST00000513042	ENSG00000214944	ARHGEF28	TRUE	TRUE
chr5	73840516	G	T	ENST00000513042	ENSG00000214944	ARHGEF28	TRUE	TRUE
chr5	73840540	G	T	ENST00000513042	ENSG00000214944	ARHGEF28	TRUE	TRUE
chr5	73840546	A	T	ENST00000513042	ENSG00000214944	ARHGEF28	TRUE	TRUE
chr5	73840554	C	A	ENST00000513042	ENSG00000214944	ARHGEF28	TRUE	TRUE
chr5	73840562	G	A	ENST00000513042	ENSG00000214944	ARHGEF28	TRUE	TRUE
chr5	73840563	G	A	ENST00000513042	ENSG00000214944	ARHGEF28	TRUE	TRUE
chr5	73840567	C	T	ENST00000513042	ENSG00000214944	ARHGEF28	TRUE	TRUE
chr5	73840576	A	T	ENST00000513042	ENSG00000214944	ARHGEF28	TRUE	TRUE
chr5	73840594	G	T	ENST00000513042	ENSG00000214944	ARHGEF28	TRUE	TRUE
chr5	73840614	C	A	ENST00000513042	ENSG00000214944	ARHGEF28	TRUE	TRUE
chr5	73840614	C	G	ENST00000513042	ENSG00000214944	ARHGEF28	TRUE	TRUE
chr5	73840624	G	T	ENST00000513042	ENSG00000214944	ARHGEF28	TRUE	TRUE
chr5	73840633	G	T	ENST00000513042	ENSG00000214944	ARHGEF28	TRUE	TRUE
chr5	73840651	G	T	ENST00000513042	ENSG00000214944	ARHGEF28	TRUE	TRUE
chr5	73840657	C	T	ENST00000513042	ENSG00000214944	ARHGEF28	TRUE	TRUE
chr5	73840660	C	T	ENST00000513042	ENSG00000214944	ARHGEF28	TRUE	TRUE
chr5	73840673	C	A	ENST00000513042	ENSG00000214944	ARHGEF28	TRUE	TRUE
chr5	73840673	C	G	ENST00000513042	ENSG00000214944	ARHGEF28	TRUE	TRUE
chr5	73840679	C	A	ENST00000513042	ENSG00000214944	ARHGEF28	TRUE	TRUE
chr5	73840679	C	G	ENST00000513042	ENSG00000214944	ARHGEF28	TRUE	TRUE
chr5	73840685	C	A	ENST00000513042	ENSG00000214944	ARHGEF28	TRUE	TRUE
chr5	73840689	T	A	ENST00000513042	ENSG00000214944	ARHGEF28	TRUE	TRUE
chr5	73840700	T	A	ENST00000513042	ENSG00000214944	ARHGEF28	TRUE	TRUE
chr5	73840718	G	A	ENST00000513042	ENSG00000214944	ARHGEF28	TRUE	TRUE
chr5	73840719	G	A	ENST00000513042	ENSG00000214944	ARHGEF28	TRUE	TRUE
chr5	73840723	G	T	ENST00000513042	ENSG00000214944	ARHGEF28	TRUE	TRUE
chr5	73840729	G	T	ENST00000513042	ENSG00000214944	ARHGEF28	TRUE	TRUE
chr5	73840732	A	T	ENST00000513042	ENSG00000214944	ARHGEF28	TRUE	TRUE
chr5	73840735	G	T	ENST00000513042	ENSG00000214944	ARHGEF28	TRUE	TRUE
chr5	73840738	C	T	ENST00000513042	ENSG00000214944	ARHGEF28	TRUE	TRUE
chr5	73840750	A	T	ENST00000513042	ENSG00000214944	ARHGEF28	TRUE	TRUE
chr5	73840753	A	T	ENST00000513042	ENSG00000214944	ARHGEF28	TRUE	TRUE
chr5	73840756	A	T	ENST00000513042	ENSG00000214944	ARHGEF28	TRUE	TRUE
chr5	73840761	G	A	ENST00000513042	ENSG00000214944	ARHGEF28	TRUE	FALSE
chr5	73840761	G	C	ENST00000513042	ENSG00000214944	ARHGEF28	TRUE	FALSE
chr5	73840761	G	T	ENST00000513042	ENSG00000214944	ARHGEF28	TRUE	FALSE
chr5	73840762	T	A	ENST00000513042	ENSG00000214944	ARHGEF28	TRUE	FALSE
chr5	73840762	T	C	ENST00000513042	ENSG00000214944	ARHGEF28	FALSE	FALSE
chr5	73840762	T	G	ENST00000513042	ENSG00000214944	ARHGEF28	TRUE	FALSE
chr5	73846266	A	C	ENST00000513042	ENSG00000214944	ARHGEF28	TRUE	FALSE
chr5	73846266	A	G	ENST00000513042	ENSG00000214944	ARHGEF28	TRUE	FALSE
chr5	73846266	A	T	ENST00000513042	ENSG00000214944	ARHGEF28	TRUE	FALSE
chr5	73846267	G	A	ENST00000513042	ENSG00000214944	ARHGEF28	TRUE	FALSE
chr5	73846267	G	C	ENST00000513042	ENSG00000214944	ARHGEF28	TRUE	FALSE
chr5	73846267	G	T	ENST00000513042	ENSG00000214944	ARHGEF28	TRUE	FALSE
chr5	73846285	T	A	ENST00000513042	ENSG00000214944	ARHGEF28	TRUE	TRUE
chr5	73846299	G	T	ENST00000513042	ENSG00000214944	ARHGEF28	TRUE	TRUE
chr5	73846305	G	T	ENST00000513042	ENSG00000214944	ARHGEF28	TRUE	TRUE
chr5	73846317	G	T	ENST00000513042	ENSG00000214944	ARHGEF28	TRUE	TRUE
chr5	73846334	T	A	ENST00000513042	ENSG00000214944	ARHGEF28	TRUE	TRUE
chr5	73846337	C	A	ENST00000513042	ENSG00000214944	ARHGEF28	TRUE	TRUE
chr5	73846337	C	G	ENST00000513042	ENSG00000214944	ARHGEF28	TRUE	TRUE
chr5	73846350	C	T	ENST00000513042	ENSG00000214944	ARHGEF28	TRUE	TRUE
chr5	73846360	C	A	ENST00000513042	ENSG00000214944	ARHGEF28	TRUE	TRUE
chr5	73846360	C	G	ENST00000513042	ENSG00000214944	ARHGEF28	TRUE	TRUE
chr5	73846362	A	T	ENST00000513042	ENSG00000214944	ARHGEF28	TRUE	TRUE
chr5	73846386	G	T	ENST00000513042	ENSG00000214944	ARHGEF28	TRUE	TRUE
chr5	73846390	T	A	ENST00000513042	ENSG00000214944	ARHGEF28	TRUE	TRUE
chr5	73846401	G	T	ENST00000513042	ENSG00000214944	ARHGEF28	TRUE	TRUE
chr5	73846413	G	T	ENST00000513042	ENSG00000214944	ARHGEF28	TRUE	TRUE
chr5	73846440	G	T	ENST00000513042	ENSG00000214944	ARHGEF28	TRUE	TRUE
chr5	73846456	C	A	ENST00000513042	ENSG00000214944	ARHGEF28	TRUE	TRUE
chr5	73846456	C	G	ENST00000513042	ENSG00000214944	ARHGEF28	TRUE	TRUE
chr5	73846467	C	T	ENST00000513042	ENSG00000214944	ARHGEF28	TRUE	TRUE
chr5	73846471	C	A	ENST00000513042	ENSG00000214944	ARHGEF28	TRUE	TRUE
chr5	73846473	A	T	ENST00000513042	ENSG00000214944	ARHGEF28	TRUE	TRUE
chr5	73846476	G	A	ENST00000513042	ENSG00000214944	ARHGEF28	TRUE	FALSE
chr5	73846476	G	C	ENST00000513042	ENSG00000214944	ARHGEF28	TRUE	FALSE
chr5	73846476	G	T	ENST00000513042	ENSG00000214944	ARHGEF28	TRUE	FALSE
chr5	73846477	T	A	ENST00000513042	ENSG00000214944	ARHGEF28	TRUE	FALSE
chr5	73846477	T	C	ENST00000513042	ENSG00000214944	ARHGEF28	TRUE	FALSE
chr5	73846477	T	G	ENST00000513042	ENSG00000214944	ARHGEF28	TRUE	FALSE
chr5	73848974	A	C	ENST00000513042	ENSG00000214944	ARHGEF28	TRUE	FALSE
chr5	73848974	A	G	ENST00000513042	ENSG00000214944	ARHGEF28	TRUE	FALSE
chr5	73848974	A	T	ENST00000513042	ENSG00000214944	ARHGEF28	TRUE	FALSE
chr5	73848975	G	A	ENST00000513042	ENSG00000214944	ARHGEF28	TRUE	FALSE
chr5	73848975	G	C	ENST00000513042	ENSG00000214944	ARHGEF28	TRUE	FALSE
chr5	73848975	G	T	ENST00000513042	ENSG00000214944	ARHGEF28	TRUE	FALSE
chr5	73848976	G	T	ENST00000513042	ENSG00000214944	ARHGEF28	TRUE	TRUE
chr5	73848980	C	A	ENST00000513042	ENSG00000214944	ARHGEF28	TRUE	TRUE
chr5	73848980	C	G	ENST00000513042	ENSG00000214944	ARHGEF28	TRUE	TRUE
chr5	73848991	G	T	ENST00000513042	ENSG00000214944	ARHGEF28	TRUE	TRUE
chr5	73849001	C	A	ENST00000513042	ENSG00000214944	ARHGEF28	TRUE	TRUE
chr5	73849001	C	G	ENST00000513042	ENSG00000214944	ARHGEF28	TRUE	TRUE
chr5	73849011	T	A	ENST00000513042	ENSG00000214944	ARHGEF28	TRUE	TRUE
chr5	73849011	T	G	ENST00000513042	ENSG00000214944	ARHGEF28	TRUE	TRUE
chr5	73849017	C	A	ENST00000513042	ENSG00000214944	ARHGEF28	TRUE	TRUE
chr5	73849019	C	A	ENST00000513042	ENSG00000214944	ARHGEF28	TRUE	TRUE
chr5	73849019	C	G	ENST00000513042	ENSG00000214944	ARHGEF28	TRUE	TRUE
chr5	73849022	C	A	ENST00000513042	ENSG00000214944	ARHGEF28	TRUE	TRUE
chr5	73849022	C	G	ENST00000513042	ENSG00000214944	ARHGEF28	TRUE	TRUE
chr5	73849027	A	T	ENST00000513042	ENSG00000214944	ARHGEF28	TRUE	TRUE
chr5	73849037	T	A	ENST00000513042	ENSG00000214944	ARHGEF28	TRUE	TRUE
chr5	73849037	T	G	ENST00000513042	ENSG00000214944	ARHGEF28	TRUE	TRUE
chr5	73849039	G	T	ENST00000513042	ENSG00000214944	ARHGEF28	TRUE	TRUE
chr5	73849042	A	T	ENST00000513042	ENSG00000214944	ARHGEF28	TRUE	TRUE
chr5	73849052	T	A	ENST00000513042	ENSG00000214944	ARHGEF28	TRUE	TRUE
chr5	73849060	G	T	ENST00000513042	ENSG00000214944	ARHGEF28	TRUE	TRUE
chr5	73849064	T	A	ENST00000513042	ENSG00000214944	ARHGEF28	TRUE	TRUE
chr5	73849064	T	G	ENST00000513042	ENSG00000214944	ARHGEF28	TRUE	TRUE
chr5	73849074	C	A	ENST00000513042	ENSG00000214944	ARHGEF28	TRUE	TRUE
chr5	73849079	C	A	ENST00000513042	ENSG00000214944	ARHGEF28	TRUE	TRUE
chr5	73849079	C	G	ENST00000513042	ENSG00000214944	ARHGEF28	TRUE	TRUE
chr5	73849084	G	T	ENST00000513042	ENSG00000214944	ARHGEF28	TRUE	TRUE
chr5	73849087	G	T	ENST00000513042	ENSG00000214944	ARHGEF28	TRUE	TRUE
chr5	73849088	G	A	ENST00000513042	ENSG00000214944	ARHGEF28	TRUE	FALSE
chr5	73849088	G	C	ENST00000513042	ENSG00000214944	ARHGEF28	TRUE	FALSE
chr5	73849088	G	T	ENST00000513042	ENSG00000214944	ARHGEF28	TRUE	FALSE
chr5	73849089	T	A	ENST00000513042	ENSG00000214944	ARHGEF28	TRUE	FALSE
chr5	73849089	T	C	ENST00000513042	ENSG00000214944	ARHGEF28	FALSE	FALSE
chr5	73849089	T	G	ENST00000513042	ENSG00000214944	ARHGEF28	TRUE	FALSE
chr5	73852648	A	C	ENST00000513042	ENSG00000214944	ARHGEF28	TRUE	FALSE
chr5	73852648	A	G	ENST00000513042	ENSG00000214944	ARHGEF28	TRUE	FALSE
chr5	73852648	A	T	ENST00000513042	ENSG00000214944	ARHGEF28	TRUE	FALSE
chr5	73852649	G	A	ENST00000513042	ENSG00000214944	ARHGEF28	TRUE	FALSE
chr5	73852649	G	C	ENST00000513042	ENSG00000214944	ARHGEF28	TRUE	FALSE
chr5	73852649	G	T	ENST00000513042	ENSG00000214944	ARHGEF28	TRUE	FALSE
chr5	73852652	C	T	ENST00000513042	ENSG00000214944	ARHGEF28	TRUE	TRUE
chr5	73852655	A	T	ENST00000513042	ENSG00000214944	ARHGEF28	TRUE	TRUE
chr5	73852663	C	A	ENST00000513042	ENSG00000214944	ARHGEF28	TRUE	TRUE
chr5	73852663	C	G	ENST00000513042	ENSG00000214944	ARHGEF28	TRUE	TRUE
chr5	73852668	T	A	ENST00000513042	ENSG00000214944	ARHGEF28	TRUE	TRUE
chr5	73852668	T	G	ENST00000513042	ENSG00000214944	ARHGEF28	TRUE	TRUE
chr5	73852671	C	A	ENST00000513042	ENSG00000214944	ARHGEF28	TRUE	TRUE
chr5	73852673	G	T	ENST00000513042	ENSG00000214944	ARHGEF28	TRUE	TRUE
chr5	73852682	A	T	ENST00000513042	ENSG00000214944	ARHGEF28	TRUE	TRUE
chr5	73852685	G	T	ENST00000513042	ENSG00000214944	ARHGEF28	TRUE	TRUE
chr5	73852691	A	T	ENST00000513042	ENSG00000214944	ARHGEF28	TRUE	TRUE
chr5	73852693	G	A	ENST00000513042	ENSG00000214944	ARHGEF28	TRUE	FALSE
chr5	73852693	G	C	ENST00000513042	ENSG00000214944	ARHGEF28	TRUE	FALSE
chr5	73852693	G	T	ENST00000513042	ENSG00000214944	ARHGEF28	TRUE	FALSE
chr5	73852694	T	A	ENST00000513042	ENSG00000214944	ARHGEF28	TRUE	FALSE
chr5	73852694	T	C	ENST00000513042	ENSG00000214944	ARHGEF28	TRUE	FALSE
chr5	73852694	T	G	ENST00000513042	ENSG00000214944	ARHGEF28	TRUE	FALSE
chr5	73857654	A	C	ENST00000513042	ENSG00000214944	ARHGEF28	TRUE	FALSE
chr5	73857654	A	G	ENST00000513042	ENSG00000214944	ARHGEF28	TRUE	FALSE
chr5	73857654	A	T	ENST00000513042	ENSG00000214944	ARHGEF28	TRUE	FALSE
chr5	73857655	G	A	ENST00000513042	ENSG00000214944	ARHGEF28	TRUE	FALSE
chr5	73857655	G	C	ENST00000513042	ENSG00000214944	ARHGEF28	TRUE	FALSE
chr5	73857655	G	T	ENST00000513042	ENSG00000214944	ARHGEF28	TRUE	FALSE
chr5	73857660	C	T	ENST00000513042	ENSG00000214944	ARHGEF28	TRUE	TRUE
chr5	73857663	G	T	ENST00000513042	ENSG00000214944	ARHGEF28	TRUE	TRUE
chr5	73857666	G	T	ENST00000513042	ENSG00000214944	ARHGEF28	TRUE	TRUE
chr5	73857669	G	T	ENST00000513042	ENSG00000214944	ARHGEF28	TRUE	TRUE
chr5	73857673	G	A	ENST00000513042	ENSG00000214944	ARHGEF28	TRUE	TRUE
chr5	73857674	G	A	ENST00000513042	ENSG00000214944	ARHGEF28	TRUE	TRUE
chr5	73857678	A	T	ENST00000513042	ENSG00000214944	ARHGEF28	TRUE	TRUE
chr5	73857683	C	A	ENST00000513042	ENSG00000214944	ARHGEF28	TRUE	TRUE
chr5	73857683	C	G	ENST00000513042	ENSG00000214944	ARHGEF28	TRUE	TRUE
chr5	73857696	A	T	ENST00000513042	ENSG00000214944	ARHGEF28	TRUE	TRUE
chr5	73857700	C	A	ENST00000513042	ENSG00000214944	ARHGEF28	TRUE	TRUE
chr5	73857700	C	G	ENST00000513042	ENSG00000214944	ARHGEF28	TRUE	TRUE
chr5	73857702	G	T	ENST00000513042	ENSG00000214944	ARHGEF28	TRUE	TRUE
chr5	73857708	G	T	ENST00000513042	ENSG00000214944	ARHGEF28	TRUE	TRUE
chr5	73857711	A	T	ENST00000513042	ENSG00000214944	ARHGEF28	TRUE	TRUE
chr5	73857716	T	A	ENST00000513042	ENSG00000214944	ARHGEF28	TRUE	TRUE
chr5	73857716	T	G	ENST00000513042	ENSG00000214944	ARHGEF28	TRUE	TRUE
chr5	73857717	A	T	ENST00000513042	ENSG00000214944	ARHGEF28	TRUE	TRUE
chr5	73857726	C	T	ENST00000513042	ENSG00000214944	ARHGEF28	TRUE	TRUE
chr5	73857771	A	T	ENST00000513042	ENSG00000214944	ARHGEF28	TRUE	TRUE
chr5	73857775	C	A	ENST00000513042	ENSG00000214944	ARHGEF28	TRUE	TRUE
chr5	73857775	C	G	ENST00000513042	ENSG00000214944	ARHGEF28	TRUE	TRUE
chr5	73857777	A	T	ENST00000513042	ENSG00000214944	ARHGEF28	TRUE	TRUE
chr5	73857780	G	A	ENST00000513042	ENSG00000214944	ARHGEF28	TRUE	FALSE
chr5	73857780	G	C	ENST00000513042	ENSG00000214944	ARHGEF28	TRUE	FALSE
chr5	73857780	G	T	ENST00000513042	ENSG00000214944	ARHGEF28	TRUE	FALSE
chr5	73857781	T	A	ENST00000513042	ENSG00000214944	ARHGEF28	TRUE	FALSE
chr5	73857781	T	C	ENST00000513042	ENSG00000214944	ARHGEF28	TRUE	FALSE
chr5	73857781	T	G	ENST00000513042	ENSG00000214944	ARHGEF28	TRUE	FALSE
chr5	73858085	A	C	ENST00000513042	ENSG00000214944	ARHGEF28	TRUE	FALSE
chr5	73858085	A	G	ENST00000513042	ENSG00000214944	ARHGEF28	TRUE	FALSE
chr5	73858085	A	T	ENST00000513042	ENSG00000214944	ARHGEF28	TRUE	FALSE
chr5	73858086	G	A	ENST00000513042	ENSG00000214944	ARHGEF28	TRUE	FALSE
chr5	73858086	G	C	ENST00000513042	ENSG00000214944	ARHGEF28	TRUE	FALSE
chr5	73858086	G	T	ENST00000513042	ENSG00000214944	ARHGEF28	TRUE	FALSE
chr5	73858090	A	T	ENST00000513042	ENSG00000214944	ARHGEF28	TRUE	TRUE
chr5	73858096	A	T	ENST00000513042	ENSG00000214944	ARHGEF28	TRUE	TRUE
chr5	73858105	A	T	ENST00000513042	ENSG00000214944	ARHGEF28	TRUE	TRUE
chr5	73858111	A	T	ENST00000513042	ENSG00000214944	ARHGEF28	TRUE	TRUE
chr5	73858114	G	T	ENST00000513042	ENSG00000214944	ARHGEF28	TRUE	TRUE
chr5	73858117	A	T	ENST00000513042	ENSG00000214944	ARHGEF28	TRUE	TRUE
chr5	73858126	C	T	ENST00000513042	ENSG00000214944	ARHGEF28	TRUE	TRUE
chr5	73858132	C	T	ENST00000513042	ENSG00000214944	ARHGEF28	TRUE	TRUE
chr5	73858144	G	T	ENST00000513042	ENSG00000214944	ARHGEF28	TRUE	TRUE
chr5	73858165	C	T	ENST00000513042	ENSG00000214944	ARHGEF28	TRUE	TRUE
chr5	73858170	T	A	ENST00000513042	ENSG00000214944	ARHGEF28	TRUE	TRUE
chr5	73858172	T	A	ENST00000513042	ENSG00000214944	ARHGEF28	TRUE	TRUE
chr5	73858179	T	A	ENST00000513042	ENSG00000214944	ARHGEF28	TRUE	TRUE
chr5	73858183	A	T	ENST00000513042	ENSG00000214944	ARHGEF28	TRUE	TRUE
chr5	73858198	A	T	ENST00000513042	ENSG00000214944	ARHGEF28	TRUE	TRUE
chr5	73858201	G	T	ENST00000513042	ENSG00000214944	ARHGEF28	TRUE	TRUE
chr5	73858205	C	A	ENST00000513042	ENSG00000214944	ARHGEF28	TRUE	TRUE
chr5	73858205	C	G	ENST00000513042	ENSG00000214944	ARHGEF28	TRUE	TRUE
chr5	73858210	C	T	ENST00000513042	ENSG00000214944	ARHGEF28	TRUE	TRUE
chr5	73858215	T	A	ENST00000513042	ENSG00000214944	ARHGEF28	TRUE	TRUE
chr5	73858220	G	A	ENST00000513042	ENSG00000214944	ARHGEF28	TRUE	FALSE
chr5	73858220	G	C	ENST00000513042	ENSG00000214944	ARHGEF28	TRUE	FALSE
chr5	73858220	G	T	ENST00000513042	ENSG00000214944	ARHGEF28	TRUE	FALSE
chr5	73858221	T	A	ENST00000513042	ENSG00000214944	ARHGEF28	TRUE	FALSE
chr5	73858221	T	C	ENST00000513042	ENSG00000214944	ARHGEF28	TRUE	FALSE
chr5	73858221	T	G	ENST00000513042	ENSG00000214944	ARHGEF28	TRUE	FALSE
chr5	73864815	A	C	ENST00000513042	ENSG00000214944	ARHGEF28	TRUE	FALSE
chr5	73864815	A	G	ENST00000513042	ENSG00000214944	ARHGEF28	TRUE	FALSE
chr5	73864815	A	T	ENST00000513042	ENSG00000214944	ARHGEF28	TRUE	FALSE
chr5	73864816	G	A	ENST00000513042	ENSG00000214944	ARHGEF28	TRUE	FALSE
chr5	73864816	G	C	ENST00000513042	ENSG00000214944	ARHGEF28	TRUE	FALSE
chr5	73864816	G	T	ENST00000513042	ENSG00000214944	ARHGEF28	TRUE	FALSE
chr5	73864821	T	A	ENST00000513042	ENSG00000214944	ARHGEF28	TRUE	TRUE
chr5	73864837	A	T	ENST00000513042	ENSG00000214944	ARHGEF28	TRUE	TRUE
chr5	73864845	T	A	ENST00000513042	ENSG00000214944	ARHGEF28	TRUE	TRUE
chr5	73864846	A	T	ENST00000513042	ENSG00000214944	ARHGEF28	TRUE	TRUE
chr5	73864866	C	A	ENST00000513042	ENSG00000214944	ARHGEF28	TRUE	TRUE
chr5	73864870	A	T	ENST00000513042	ENSG00000214944	ARHGEF28	TRUE	TRUE
chr5	73864873	G	A	ENST00000513042	ENSG00000214944	ARHGEF28	TRUE	FALSE
chr5	73864873	G	C	ENST00000513042	ENSG00000214944	ARHGEF28	TRUE	FALSE
chr5	73864873	G	T	ENST00000513042	ENSG00000214944	ARHGEF28	TRUE	FALSE
chr5	73864874	T	A	ENST00000513042	ENSG00000214944	ARHGEF28	TRUE	FALSE
chr5	73864874	T	C	ENST00000513042	ENSG00000214944	ARHGEF28	TRUE	FALSE
chr5	73864874	T	G	ENST00000513042	ENSG00000214944	ARHGEF28	TRUE	FALSE
chr5	73865963	A	C	ENST00000513042	ENSG00000214944	ARHGEF28	TRUE	FALSE
chr5	73865963	A	G	ENST00000513042	ENSG00000214944	ARHGEF28	TRUE	FALSE
chr5	73865963	A	T	ENST00000513042	ENSG00000214944	ARHGEF28	TRUE	FALSE
chr5	73865964	G	A	ENST00000513042	ENSG00000214944	ARHGEF28	TRUE	FALSE
chr5	73865964	G	C	ENST00000513042	ENSG00000214944	ARHGEF28	TRUE	FALSE
chr5	73865964	G	T	ENST00000513042	ENSG00000214944	ARHGEF28	TRUE	FALSE
chr5	73865965	A	T	ENST00000513042	ENSG00000214944	ARHGEF28	TRUE	TRUE
chr5	73865971	C	T	ENST00000513042	ENSG00000214944	ARHGEF28	TRUE	TRUE
chr5	73865974	G	T	ENST00000513042	ENSG00000214944	ARHGEF28	TRUE	TRUE
chr5	73865977	A	T	ENST00000513042	ENSG00000214944	ARHGEF28	TRUE	TRUE
chr5	73865982	T	A	ENST00000513042	ENSG00000214944	ARHGEF28	TRUE	TRUE
chr5	73865982	T	G	ENST00000513042	ENSG00000214944	ARHGEF28	TRUE	TRUE
chr5	73865986	A	T	ENST00000513042	ENSG00000214944	ARHGEF28	TRUE	TRUE
chr5	73865992	A	T	ENST00000513042	ENSG00000214944	ARHGEF28	TRUE	TRUE
chr5	73865998	C	T	ENST00000513042	ENSG00000214944	ARHGEF28	TRUE	TRUE
chr5	73866010	G	T	ENST00000513042	ENSG00000214944	ARHGEF28	TRUE	TRUE
chr5	73866014	G	A	ENST00000513042	ENSG00000214944	ARHGEF28	TRUE	FALSE
chr5	73866014	G	C	ENST00000513042	ENSG00000214944	ARHGEF28	TRUE	FALSE
chr5	73866014	G	T	ENST00000513042	ENSG00000214944	ARHGEF28	TRUE	FALSE
chr5	73866015	T	A	ENST00000513042	ENSG00000214944	ARHGEF28	TRUE	FALSE
chr5	73866015	T	C	ENST00000513042	ENSG00000214944	ARHGEF28	TRUE	FALSE
chr5	73866015	T	G	ENST00000513042	ENSG00000214944	ARHGEF28	TRUE	FALSE
chr5	73867874	A	C	ENST00000513042	ENSG00000214944	ARHGEF28	TRUE	FALSE
chr5	73867874	A	G	ENST00000513042	ENSG00000214944	ARHGEF28	TRUE	FALSE
chr5	73867874	A	T	ENST00000513042	ENSG00000214944	ARHGEF28	TRUE	FALSE
chr5	73867875	G	A	ENST00000513042	ENSG00000214944	ARHGEF28	TRUE	FALSE
chr5	73867875	G	C	ENST00000513042	ENSG00000214944	ARHGEF28	TRUE	FALSE
chr5	73867875	G	T	ENST00000513042	ENSG00000214944	ARHGEF28	TRUE	FALSE
chr5	73867882	C	A	ENST00000513042	ENSG00000214944	ARHGEF28	TRUE	TRUE
chr5	73867882	C	G	ENST00000513042	ENSG00000214944	ARHGEF28	TRUE	TRUE
chr5	73867887	A	T	ENST00000513042	ENSG00000214944	ARHGEF28	TRUE	TRUE
chr5	73867899	C	T	ENST00000513042	ENSG00000214944	ARHGEF28	TRUE	TRUE
chr5	73867915	T	A	ENST00000513042	ENSG00000214944	ARHGEF28	TRUE	TRUE
chr5	73867941	G	T	ENST00000513042	ENSG00000214944	ARHGEF28	TRUE	TRUE
chr5	73867945	T	A	ENST00000513042	ENSG00000214944	ARHGEF28	TRUE	TRUE
chr5	73867953	G	T	ENST00000513042	ENSG00000214944	ARHGEF28	TRUE	TRUE
chr5	73867962	G	T	ENST00000513042	ENSG00000214944	ARHGEF28	TRUE	TRUE
chr5	73867971	G	T	ENST00000513042	ENSG00000214944	ARHGEF28	TRUE	TRUE
chr5	73867974	C	T	ENST00000513042	ENSG00000214944	ARHGEF28	TRUE	TRUE
chr5	73867987	T	A	ENST00000513042	ENSG00000214944	ARHGEF28	TRUE	TRUE
chr5	73867992	A	T	ENST00000513042	ENSG00000214944	ARHGEF28	TRUE	TRUE
chr5	73868014	T	A	ENST00000513042	ENSG00000214944	ARHGEF28	TRUE	TRUE
chr5	73868016	G	T	ENST00000513042	ENSG00000214944	ARHGEF28	TRUE	TRUE
chr5	73868021	G	A	ENST00000513042	ENSG00000214944	ARHGEF28	TRUE	FALSE
chr5	73868021	G	C	ENST00000513042	ENSG00000214944	ARHGEF28	TRUE	FALSE
chr5	73868021	G	T	ENST00000513042	ENSG00000214944	ARHGEF28	TRUE	FALSE
chr5	73868022	T	A	ENST00000513042	ENSG00000214944	ARHGEF28	TRUE	FALSE
chr5	73868022	T	C	ENST00000513042	ENSG00000214944	ARHGEF28	FALSE	FALSE
chr5	73868022	T	G	ENST00000513042	ENSG00000214944	ARHGEF28	TRUE	FALSE
chr5	73868098	A	C	ENST00000513042	ENSG00000214944	ARHGEF28	TRUE	FALSE
chr5	73868098	A	G	ENST00000513042	ENSG00000214944	ARHGEF28	TRUE	FALSE
chr5	73868098	A	T	ENST00000513042	ENSG00000214944	ARHGEF28	TRUE	FALSE
chr5	73868099	G	A	ENST00000513042	ENSG00000214944	ARHGEF28	TRUE	FALSE
chr5	73868099	G	C	ENST00000513042	ENSG00000214944	ARHGEF28	TRUE	FALSE
chr5	73868099	G	T	ENST00000513042	ENSG00000214944	ARHGEF28	TRUE	FALSE
chr5	73868111	C	A	ENST00000513042	ENSG00000214944	ARHGEF28	TRUE	TRUE
chr5	73868111	C	G	ENST00000513042	ENSG00000214944	ARHGEF28	TRUE	TRUE
chr5	73868123	T	A	ENST00000513042	ENSG00000214944	ARHGEF28	TRUE	TRUE
chr5	73868125	G	T	ENST00000513042	ENSG00000214944	ARHGEF28	TRUE	TRUE
chr5	73868131	G	T	ENST00000513042	ENSG00000214944	ARHGEF28	TRUE	TRUE
chr5	73868151	C	A	ENST00000513042	ENSG00000214944	ARHGEF28	TRUE	TRUE
chr5	73868152	A	T	ENST00000513042	ENSG00000214944	ARHGEF28	TRUE	TRUE
chr5	73868173	G	T	ENST00000513042	ENSG00000214944	ARHGEF28	TRUE	TRUE
chr5	73868182	C	T	ENST00000513042	ENSG00000214944	ARHGEF28	TRUE	TRUE
chr5	73868209	G	T	ENST00000513042	ENSG00000214944	ARHGEF28	TRUE	TRUE
chr5	73868224	G	T	ENST00000513042	ENSG00000214944	ARHGEF28	TRUE	TRUE
chr5	73868228	G	A	ENST00000513042	ENSG00000214944	ARHGEF28	TRUE	FALSE
chr5	73868228	G	C	ENST00000513042	ENSG00000214944	ARHGEF28	TRUE	FALSE
chr5	73868228	G	T	ENST00000513042	ENSG00000214944	ARHGEF28	TRUE	FALSE
chr5	73868229	T	A	ENST00000513042	ENSG00000214944	ARHGEF28	TRUE	FALSE
chr5	73868229	T	C	ENST00000513042	ENSG00000214944	ARHGEF28	TRUE	FALSE
chr5	73868229	T	G	ENST00000513042	ENSG00000214944	ARHGEF28	TRUE	FALSE
chr5	73870067	A	C	ENST00000513042	ENSG00000214944	ARHGEF28	TRUE	FALSE
chr5	73870067	A	G	ENST00000513042	ENSG00000214944	ARHGEF28	TRUE	FALSE
chr5	73870067	A	T	ENST00000513042	ENSG00000214944	ARHGEF28	TRUE	FALSE
chr5	73870068	G	A	ENST00000513042	ENSG00000214944	ARHGEF28	TRUE	FALSE
chr5	73870068	G	C	ENST00000513042	ENSG00000214944	ARHGEF28	TRUE	FALSE
chr5	73870068	G	T	ENST00000513042	ENSG00000214944	ARHGEF28	TRUE	FALSE
chr5	73870090	G	A	ENST00000513042	ENSG00000214944	ARHGEF28	TRUE	TRUE
chr5	73870091	G	A	ENST00000513042	ENSG00000214944	ARHGEF28	TRUE	TRUE
chr5	73870113	C	T	ENST00000513042	ENSG00000214944	ARHGEF28	TRUE	TRUE
chr5	73870116	G	T	ENST00000513042	ENSG00000214944	ARHGEF28	TRUE	TRUE
chr5	73870122	G	T	ENST00000513042	ENSG00000214944	ARHGEF28	TRUE	TRUE
chr5	73870128	G	T	ENST00000513042	ENSG00000214944	ARHGEF28	TRUE	TRUE
chr5	73870135	G	A	ENST00000513042	ENSG00000214944	ARHGEF28	TRUE	TRUE
chr5	73870136	G	A	ENST00000513042	ENSG00000214944	ARHGEF28	TRUE	TRUE
chr5	73870156	C	A	ENST00000513042	ENSG00000214944	ARHGEF28	TRUE	TRUE
chr5	73870156	C	G	ENST00000513042	ENSG00000214944	ARHGEF28	TRUE	TRUE
chr5	73870163	T	A	ENST00000513042	ENSG00000214944	ARHGEF28	TRUE	TRUE
chr5	73870170	C	T	ENST00000513042	ENSG00000214944	ARHGEF28	TRUE	TRUE
chr5	73870173	G	T	ENST00000513042	ENSG00000214944	ARHGEF28	TRUE	TRUE
chr5	73870176	A	T	ENST00000513042	ENSG00000214944	ARHGEF28	TRUE	TRUE
chr5	73870188	A	T	ENST00000513042	ENSG00000214944	ARHGEF28	TRUE	TRUE
chr5	73870191	A	T	ENST00000513042	ENSG00000214944	ARHGEF28	TRUE	TRUE
chr5	73870194	C	T	ENST00000513042	ENSG00000214944	ARHGEF28	TRUE	TRUE
chr5	73870209	G	T	ENST00000513042	ENSG00000214944	ARHGEF28	TRUE	TRUE
chr5	73870210	G	A	ENST00000513042	ENSG00000214944	ARHGEF28	TRUE	FALSE
chr5	73870210	G	C	ENST00000513042	ENSG00000214944	ARHGEF28	TRUE	FALSE
chr5	73870210	G	T	ENST00000513042	ENSG00000214944	ARHGEF28	TRUE	FALSE
chr5	73870211	T	A	ENST00000513042	ENSG00000214944	ARHGEF28	TRUE	FALSE
chr5	73870211	T	C	ENST00000513042	ENSG00000214944	ARHGEF28	TRUE	FALSE
chr5	73870211	T	G	ENST00000513042	ENSG00000214944	ARHGEF28	TRUE	FALSE
chr5	73872997	A	C	ENST00000513042	ENSG00000214944	ARHGEF28	TRUE	FALSE
chr5	73872997	A	G	ENST00000513042	ENSG00000214944	ARHGEF28	TRUE	FALSE
chr5	73872997	A	T	ENST00000513042	ENSG00000214944	ARHGEF28	TRUE	FALSE
chr5	73872998	G	A	ENST00000513042	ENSG00000214944	ARHGEF28	TRUE	FALSE
chr5	73872998	G	C	ENST00000513042	ENSG00000214944	ARHGEF28	TRUE	FALSE
chr5	73872998	G	T	ENST00000513042	ENSG00000214944	ARHGEF28	TRUE	FALSE
chr5	73873007	C	T	ENST00000513042	ENSG00000214944	ARHGEF28	TRUE	TRUE
chr5	73873013	G	T	ENST00000513042	ENSG00000214944	ARHGEF28	TRUE	TRUE
chr5	73873028	C	T	ENST00000513042	ENSG00000214944	ARHGEF28	TRUE	TRUE
chr5	73873049	G	T	ENST00000513042	ENSG00000214944	ARHGEF28	TRUE	TRUE
chr5	73873061	A	T	ENST00000513042	ENSG00000214944	ARHGEF28	TRUE	TRUE
chr5	73873070	A	T	ENST00000513042	ENSG00000214944	ARHGEF28	TRUE	TRUE
chr5	73873073	G	T	ENST00000513042	ENSG00000214944	ARHGEF28	TRUE	TRUE
chr5	73873076	G	T	ENST00000513042	ENSG00000214944	ARHGEF28	TRUE	TRUE
chr5	73873082	C	T	ENST00000513042	ENSG00000214944	ARHGEF28	TRUE	TRUE
chr5	73873106	A	T	ENST00000513042	ENSG00000214944	ARHGEF28	TRUE	TRUE
chr5	73873120	T	A	ENST00000513042	ENSG00000214944	ARHGEF28	TRUE	TRUE
chr5	73873122	T	A	ENST00000513042	ENSG00000214944	ARHGEF28	TRUE	TRUE
chr5	73873122	T	G	ENST00000513042	ENSG00000214944	ARHGEF28	TRUE	TRUE
chr5	73873127	G	T	ENST00000513042	ENSG00000214944	ARHGEF28	TRUE	TRUE
chr5	73873131	T	A	ENST00000513042	ENSG00000214944	ARHGEF28	TRUE	TRUE
chr5	73873136	G	T	ENST00000513042	ENSG00000214944	ARHGEF28	TRUE	TRUE
chr5	73873159	C	A	ENST00000513042	ENSG00000214944	ARHGEF28	TRUE	TRUE
chr5	73873159	C	G	ENST00000513042	ENSG00000214944	ARHGEF28	TRUE	TRUE
chr5	73873166	A	T	ENST00000513042	ENSG00000214944	ARHGEF28	TRUE	TRUE
chr5	73873169	G	T	ENST00000513042	ENSG00000214944	ARHGEF28	TRUE	TRUE
chr5	73873172	C	T	ENST00000513042	ENSG00000214944	ARHGEF28	TRUE	TRUE
chr5	73873178	C	T	ENST00000513042	ENSG00000214944	ARHGEF28	TRUE	TRUE
chr5	73873181	G	T	ENST00000513042	ENSG00000214944	ARHGEF28	TRUE	TRUE
chr5	73873189	T	A	ENST00000513042	ENSG00000214944	ARHGEF28	TRUE	TRUE
chr5	73873220	C	T	ENST00000513042	ENSG00000214944	ARHGEF28	TRUE	TRUE
chr5	73873226	G	T	ENST00000513042	ENSG00000214944	ARHGEF28	TRUE	TRUE
chr5	73873236	T	A	ENST00000513042	ENSG00000214944	ARHGEF28	TRUE	TRUE
chr5	73873241	C	T	ENST00000513042	ENSG00000214944	ARHGEF28	TRUE	TRUE
chr5	73873244	C	T	ENST00000513042	ENSG00000214944	ARHGEF28	TRUE	TRUE
chr5	73873247	G	A	ENST00000513042	ENSG00000214944	ARHGEF28	TRUE	FALSE
chr5	73873247	G	C	ENST00000513042	ENSG00000214944	ARHGEF28	TRUE	FALSE
chr5	73873247	G	T	ENST00000513042	ENSG00000214944	ARHGEF28	TRUE	FALSE
chr5	73873248	T	A	ENST00000513042	ENSG00000214944	ARHGEF28	TRUE	FALSE
chr5	73873248	T	C	ENST00000513042	ENSG00000214944	ARHGEF28	TRUE	FALSE
chr5	73873248	T	G	ENST00000513042	ENSG00000214944	ARHGEF28	TRUE	FALSE
chr5	73882470	A	C	ENST00000513042	ENSG00000214944	ARHGEF28	TRUE	FALSE
chr5	73882470	A	G	ENST00000513042	ENSG00000214944	ARHGEF28	TRUE	FALSE
chr5	73882470	A	T	ENST00000513042	ENSG00000214944	ARHGEF28	TRUE	FALSE
chr5	73882471	G	A	ENST00000513042	ENSG00000214944	ARHGEF28	TRUE	FALSE
chr5	73882471	G	C	ENST00000513042	ENSG00000214944	ARHGEF28	TRUE	FALSE
chr5	73882471	G	T	ENST00000513042	ENSG00000214944	ARHGEF28	TRUE	FALSE
chr5	73882476	C	A	ENST00000513042	ENSG00000214944	ARHGEF28
chr5	73882476	C	G	ENST00000513042	ENSG00000214944	ARHGEF28
chr5	73882478	G	T	ENST00000513042	ENSG00000214944	ARHGEF28
chr5	73882481	G	T	ENST00000513042	ENSG00000214944	ARHGEF28
chr5	73882493	A	T	ENST00000513042	ENSG00000214944	ARHGEF28
chr5	73882499	A	T	ENST00000513042	ENSG00000214944	ARHGEF28
chr5	73882502	A	T	ENST00000513042	ENSG00000214944	ARHGEF28	TRUE	TRUE
chr5	73882510	T	A	ENST00000513042	ENSG00000214944	ARHGEF28	TRUE	TRUE
chr5	73882510	T	G	ENST00000513042	ENSG00000214944	ARHGEF28	TRUE	TRUE
chr5	73882511	G	T	ENST00000513042	ENSG00000214944	ARHGEF28	TRUE	TRUE
chr5	73882514	G	T	ENST00000513042	ENSG00000214944	ARHGEF28	TRUE	TRUE
chr5	73882522	T	A	ENST00000513042	ENSG00000214944	ARHGEF28	TRUE	TRUE
chr5	73882525	C	A	ENST00000513042	ENSG00000214944	ARHGEF28	TRUE	TRUE
chr5	73882532	A	T	ENST00000513042	ENSG00000214944	ARHGEF28	TRUE	TRUE
chr5	73882535	G	T	ENST00000513042	ENSG00000214944	ARHGEF28	TRUE	TRUE
chr5	73882553	A	T	ENST00000513042	ENSG00000214944	ARHGEF28	TRUE	TRUE
chr5	73882556	G	T	ENST00000513042	ENSG00000214944	ARHGEF28	TRUE	TRUE
chr5	73882562	C	T	ENST00000513042	ENSG00000214944	ARHGEF28	TRUE	TRUE
chr5	73882565	C	T	ENST00000513042	ENSG00000214944	ARHGEF28	TRUE	TRUE
chr5	73882571	A	T	ENST00000513042	ENSG00000214944	ARHGEF28	TRUE	TRUE
chr5	73882574	A	T	ENST00000513042	ENSG00000214944	ARHGEF28	TRUE	TRUE
chr5	73882580	C	T	ENST00000513042	ENSG00000214944	ARHGEF28	TRUE	TRUE
chr5	73882592	A	T	ENST00000513042	ENSG00000214944	ARHGEF28	TRUE	TRUE
chr5	73882595	G	A	ENST00000513042	ENSG00000214944	ARHGEF28	TRUE	FALSE
chr5	73882595	G	C	ENST00000513042	ENSG00000214944	ARHGEF28	TRUE	FALSE
chr5	73882595	G	T	ENST00000513042	ENSG00000214944	ARHGEF28	TRUE	FALSE
chr5	73882596	C	A	ENST00000513042	ENSG00000214944	ARHGEF28	FALSE	FALSE
chr5	73882596	C	G	ENST00000513042	ENSG00000214944	ARHGEF28	FALSE	FALSE
chr5	73882596	C	T	ENST00000513042	ENSG00000214944	ARHGEF28	FALSE	FALSE
chr5	73883765	A	C	ENST00000513042	ENSG00000214944	ARHGEF28	FALSE	FALSE
chr5	73883765	A	G	ENST00000513042	ENSG00000214944	ARHGEF28	TRUE	FALSE
chr5	73883765	A	T	ENST00000513042	ENSG00000214944	ARHGEF28	TRUE	FALSE
chr5	73883766	G	A	ENST00000513042	ENSG00000214944	ARHGEF28	FALSE	FALSE
chr5	73883766	G	C	ENST00000513042	ENSG00000214944	ARHGEF28	TRUE	FALSE
chr5	73883766	G	T	ENST00000513042	ENSG00000214944	ARHGEF28	TRUE	FALSE
chr5	73883770	C	T	ENST00000513042	ENSG00000214944	ARHGEF28	TRUE	TRUE
chr5	73883786	T	A	ENST00000513042	ENSG00000214944	ARHGEF28	TRUE	TRUE
chr5	73883791	C	T	ENST00000513042	ENSG00000214944	ARHGEF28	TRUE	TRUE
chr5	73883797	C	T	ENST00000513042	ENSG00000214944	ARHGEF28	TRUE	TRUE
chr5	73883800	G	T	ENST00000513042	ENSG00000214944	ARHGEF28	TRUE	TRUE
chr5	73883809	G	T	ENST00000513042	ENSG00000214944	ARHGEF28	TRUE	TRUE
chr5	73883814	C	A	ENST00000513042	ENSG00000214944	ARHGEF28	TRUE	TRUE
chr5	73883822	T	A	ENST00000513042	ENSG00000214944	ARHGEF28	TRUE	TRUE
chr5	73883830	C	T	ENST00000513042	ENSG00000214944	ARHGEF28	TRUE	TRUE
chr5	73883842	A	T	ENST00000513042	ENSG00000214944	ARHGEF28	TRUE	TRUE
chr5	73883847	C	A	ENST00000513042	ENSG00000214944	ARHGEF28	TRUE	TRUE
chr5	73883847	C	G	ENST00000513042	ENSG00000214944	ARHGEF28	TRUE	TRUE
chr5	73883855	T	A	ENST00000513042	ENSG00000214944	ARHGEF28	TRUE	TRUE
chr5	73883860	G	T	ENST00000513042	ENSG00000214944	ARHGEF28	TRUE	TRUE
chr5	73883870	T	A	ENST00000513042	ENSG00000214944	ARHGEF28	TRUE	TRUE
chr5	73883872	C	T	ENST00000513042	ENSG00000214944	ARHGEF28	TRUE	TRUE
chr5	73883877	C	A	ENST00000513042	ENSG00000214944	ARHGEF28	TRUE	TRUE
chr5	73883877	C	G	ENST00000513042	ENSG00000214944	ARHGEF28	TRUE	TRUE
chr5	73883881	A	T	ENST00000513042	ENSG00000214944	ARHGEF28	TRUE	TRUE
chr5	73883884	G	T	ENST00000513042	ENSG00000214944	ARHGEF28	TRUE	TRUE
chr5	73883885	G	A	ENST00000513042	ENSG00000214944	ARHGEF28	TRUE	FALSE
chr5	73883885	G	C	ENST00000513042	ENSG00000214944	ARHGEF28	TRUE	FALSE
chr5	73883885	G	T	ENST00000513042	ENSG00000214944	ARHGEF28	TRUE	FALSE
chr5	73883886	T	A	ENST00000513042	ENSG00000214944	ARHGEF28	TRUE	FALSE
chr5	73883886	T	C	ENST00000513042	ENSG00000214944	ARHGEF28	TRUE	FALSE
chr5	73883886	T	G	ENST00000513042	ENSG00000214944	ARHGEF28	TRUE	FALSE
chr5	73885848	A	C	ENST00000513042	ENSG00000214944	ARHGEF28	TRUE	FALSE
chr5	73885848	A	G	ENST00000513042	ENSG00000214944	ARHGEF28	TRUE	FALSE
chr5	73885848	A	T	ENST00000513042	ENSG00000214944	ARHGEF28	TRUE	FALSE
chr5	73885849	G	A	ENST00000513042	ENSG00000214944	ARHGEF28	TRUE	FALSE
chr5	73885849	G	C	ENST00000513042	ENSG00000214944	ARHGEF28	TRUE	FALSE
chr5	73885849	G	T	ENST00000513042	ENSG00000214944	ARHGEF28	TRUE	FALSE
chr5	73885852	A	T	ENST00000513042	ENSG00000214944	ARHGEF28	TRUE	TRUE
chr5	73885858	G	T	ENST00000513042	ENSG00000214944	ARHGEF28	TRUE	TRUE
chr5	73885861	G	T	ENST00000513042	ENSG00000214944	ARHGEF28	TRUE	TRUE
chr5	73885867	A	T	ENST00000513042	ENSG00000214944	ARHGEF28	TRUE	TRUE
chr5	73885874	T	A	ENST00000513042	ENSG00000214944	ARHGEF28	TRUE	TRUE
chr5	73885874	T	G	ENST00000513042	ENSG00000214944	ARHGEF28	TRUE	TRUE
chr5	73885879	A	T	ENST00000513042	ENSG00000214944	ARHGEF28	TRUE	TRUE
chr5	73885890	C	A	ENST00000513042	ENSG00000214944	ARHGEF28	TRUE	TRUE
chr5	73885892	T	A	ENST00000513042	ENSG00000214944	ARHGEF28	TRUE	TRUE
chr5	73885892	T	G	ENST00000513042	ENSG00000214944	ARHGEF28	TRUE	TRUE
chr5	73885897	A	T	ENST00000513042	ENSG00000214944	ARHGEF28	TRUE	TRUE
chr5	73885922	T	A	ENST00000513042	ENSG00000214944	ARHGEF28	TRUE	TRUE
chr5	73885922	T	G	ENST00000513042	ENSG00000214944	ARHGEF28	TRUE	TRUE
chr5	73885924	A	T	ENST00000513042	ENSG00000214944	ARHGEF28	TRUE	TRUE
chr5	73885933	G	T	ENST00000513042	ENSG00000214944	ARHGEF28	TRUE	TRUE
chr5	73885938	T	A	ENST00000513042	ENSG00000214944	ARHGEF28	TRUE	TRUE
chr5	73885938	T	G	ENST00000513042	ENSG00000214944	ARHGEF28	TRUE	TRUE
chr5	73885939	G	T	ENST00000513042	ENSG00000214944	ARHGEF28	TRUE	TRUE
chr5	73885942	A	T	ENST00000513042	ENSG00000214944	ARHGEF28	TRUE	TRUE
chr5	73885948	C	T	ENST00000513042	ENSG00000214944	ARHGEF28	TRUE	TRUE
chr5	73885951	A	T	ENST00000513042	ENSG00000214944	ARHGEF28	TRUE	TRUE
chr5	73885955	G	A	ENST00000513042	ENSG00000214944	ARHGEF28	TRUE	TRUE
chr5	73885956	G	A	ENST00000513042	ENSG00000214944	ARHGEF28	TRUE	TRUE
chr5	73885960	G	T	ENST00000513042	ENSG00000214944	ARHGEF28	TRUE	TRUE
chr5	73885972	A	T	ENST00000513042	ENSG00000214944	ARHGEF28	TRUE	TRUE
chr5	73885978	G	T	ENST00000513042	ENSG00000214944	ARHGEF28	TRUE	TRUE
chr5	73885984	A	T	ENST00000513042	ENSG00000214944	ARHGEF28	TRUE	TRUE
chr5	73885992	C	A	ENST00000513042	ENSG00000214944	ARHGEF28	TRUE	TRUE
chr5	73885992	C	G	ENST00000513042	ENSG00000214944	ARHGEF28	TRUE	TRUE
chr5	73885996	A	T	ENST00000513042	ENSG00000214944	ARHGEF28	TRUE	TRUE
chr5	73886002	A	T	ENST00000513042	ENSG00000214944	ARHGEF28	TRUE	TRUE
chr5	73886008	G	T	ENST00000513042	ENSG00000214944	ARHGEF28	TRUE	TRUE
chr5	73886023	A	T	ENST00000513042	ENSG00000214944	ARHGEF28	TRUE	TRUE
chr5	73886026	C	T	ENST00000513042	ENSG00000214944	ARHGEF28	TRUE	TRUE
chr5	73886041	G	T	ENST00000513042	ENSG00000214944	ARHGEF28	TRUE	TRUE
chr5	73886044	G	T	ENST00000513042	ENSG00000214944	ARHGEF28	TRUE	TRUE
chr5	73886057	T	A	ENST00000513042	ENSG00000214944	ARHGEF28	TRUE	TRUE
chr5	73886057	T	G	ENST00000513042	ENSG00000214944	ARHGEF28	TRUE	TRUE
chr5	73886061	T	A	ENST00000513042	ENSG00000214944	ARHGEF28	TRUE	TRUE
chr5	73886061	T	G	ENST00000513042	ENSG00000214944	ARHGEF28	TRUE	TRUE
chr5	73886076	C	A	ENST00000513042	ENSG00000214944	ARHGEF28	TRUE	TRUE
chr5	73886076	C	G	ENST00000513042	ENSG00000214944	ARHGEF28	TRUE	TRUE
chr5	73886078	G	A	ENST00000513042	ENSG00000214944	ARHGEF28	TRUE	TRUE
chr5	73886079	G	A	ENST00000513042	ENSG00000214944	ARHGEF28	TRUE	TRUE
chr5	73886080	A	T	ENST00000513042	ENSG00000214944	ARHGEF28	TRUE	TRUE
chr5	73886101	A	T	ENST00000513042	ENSG00000214944	ARHGEF28	TRUE	TRUE
chr5	73886105	G	A	ENST00000513042	ENSG00000214944	ARHGEF28	TRUE	FALSE
chr5	73886105	G	C	ENST00000513042	ENSG00000214944	ARHGEF28	TRUE	FALSE
chr5	73886105	G	T	ENST00000513042	ENSG00000214944	ARHGEF28	TRUE	FALSE
chr5	73886106	T	A	ENST00000513042	ENSG00000214944	ARHGEF28	TRUE	FALSE
chr5	73886106	T	C	ENST00000513042	ENSG00000214944	ARHGEF28	TRUE	FALSE
chr5	73886106	T	G	ENST00000513042	ENSG00000214944	ARHGEF28	TRUE	FALSE
chr5	73887601	A	C	ENST00000513042	ENSG00000214944	ARHGEF28	TRUE	FALSE
chr5	73887601	A	G	ENST00000513042	ENSG00000214944	ARHGEF28	TRUE	FALSE
chr5	73887601	A	T	ENST00000513042	ENSG00000214944	ARHGEF28	TRUE	FALSE
chr5	73887602	G	A	ENST00000513042	ENSG00000214944	ARHGEF28	TRUE	FALSE
chr5	73887602	G	C	ENST00000513042	ENSG00000214944	ARHGEF28	TRUE	FALSE
chr5	73887602	G	T	ENST00000513042	ENSG00000214944	ARHGEF28	TRUE	FALSE
chr5	73887642	T	A	ENST00000513042	ENSG00000214944	ARHGEF28	TRUE	TRUE
chr5	73887642	T	G	ENST00000513042	ENSG00000214944	ARHGEF28	TRUE	TRUE
chr5	73887644	C	T	ENST00000513042	ENSG00000214944	ARHGEF28	TRUE	TRUE
chr5	73887647	G	T	ENST00000513042	ENSG00000214944	ARHGEF28	TRUE	TRUE
chr5	73887650	A	T	ENST00000513042	ENSG00000214944	ARHGEF28	TRUE	TRUE
chr5	73887656	C	T	ENST00000513042	ENSG00000214944	ARHGEF28	TRUE	TRUE
chr5	73887659	A	T	ENST00000513042	ENSG00000214944	ARHGEF28	TRUE	TRUE
chr5	73887664	C	A	ENST00000513042	ENSG00000214944	ARHGEF28	TRUE	TRUE
chr5	73887664	C	G	ENST00000513042	ENSG00000214944	ARHGEF28	TRUE	TRUE
chr5	73887680	G	A	ENST00000513042	ENSG00000214944	ARHGEF28	TRUE	FALSE
chr5	73887680	G	C	ENST00000513042	ENSG00000214944	ARHGEF28	TRUE	FALSE
chr5	73887680	G	T	ENST00000513042	ENSG00000214944	ARHGEF28	TRUE	FALSE
chr5	73887681	T	A	ENST00000513042	ENSG00000214944	ARHGEF28	TRUE	FALSE
chr5	73887681	T	C	ENST00000513042	ENSG00000214944	ARHGEF28	TRUE	FALSE
chr5	73887681	T	G	ENST00000513042	ENSG00000214944	ARHGEF28	TRUE	FALSE
chr5	73892050	A	C	ENST00000513042	ENSG00000214944	ARHGEF28	TRUE	FALSE
chr5	73892050	A	G	ENST00000513042	ENSG00000214944	ARHGEF28	TRUE	FALSE
chr5	73892050	A	T	ENST00000513042	ENSG00000214944	ARHGEF28	TRUE	FALSE
chr5	73892051	G	A	ENST00000513042	ENSG00000214944	ARHGEF28	TRUE	FALSE
chr5	73892051	G	C	ENST00000513042	ENSG00000214944	ARHGEF28	TRUE	FALSE
chr5	73892051	G	T	ENST00000513042	ENSG00000214944	ARHGEF28	TRUE	FALSE
chr5	73892055	C	T	ENST00000513042	ENSG00000214944	ARHGEF28	TRUE	TRUE
chr5	73892058	A	T	ENST00000513042	ENSG00000214944	ARHGEF28	TRUE	TRUE
chr5	73892065	C	A	ENST00000513042	ENSG00000214944	ARHGEF28	TRUE	TRUE
chr5	73892065	C	G	ENST00000513042	ENSG00000214944	ARHGEF28	TRUE	TRUE
chr5	73892079	C	T	ENST00000513042	ENSG00000214944	ARHGEF28	TRUE	TRUE
chr5	73892082	A	T	ENST00000513042	ENSG00000214944	ARHGEF28	TRUE	TRUE
chr5	73892094	A	T	ENST00000513042	ENSG00000214944	ARHGEF28	TRUE	TRUE
chr5	73892097	G	T	ENST00000513042	ENSG00000214944	ARHGEF28	TRUE	TRUE
chr5	73892109	G	T	ENST00000513042	ENSG00000214944	ARHGEF28	TRUE	TRUE
chr5	73892112	G	T	ENST00000513042	ENSG00000214944	ARHGEF28	TRUE	TRUE
chr5	73892115	A	T	ENST00000513042	ENSG00000214944	ARHGEF28	TRUE	TRUE
chr5	73892118	G	T	ENST00000513042	ENSG00000214944	ARHGEF28	TRUE	TRUE
chr5	73892140	C	A	ENST00000513042	ENSG00000214944	ARHGEF28	TRUE	TRUE
chr5	73892140	C	G	ENST00000513042	ENSG00000214944	ARHGEF28	TRUE	TRUE
chr5	73892154	G	T	ENST00000513042	ENSG00000214944	ARHGEF28	TRUE	TRUE
chr5	73892162	T	A	ENST00000513042	ENSG00000214944	ARHGEF28	TRUE	TRUE
chr5	73892162	T	G	ENST00000513042	ENSG00000214944	ARHGEF28	TRUE	TRUE
chr5	73892163	G	T	ENST00000513042	ENSG00000214944	ARHGEF28	TRUE	TRUE
chr5	73892181	A	T	ENST00000513042	ENSG00000214944	ARHGEF28	TRUE	TRUE
chr5	73892184	G	T	ENST00000513042	ENSG00000214944	ARHGEF28	TRUE	TRUE
chr5	73892187	G	T	ENST00000513042	ENSG00000214944	ARHGEF28	TRUE	TRUE
chr5	73892200	G	A	ENST00000513042	ENSG00000214944	ARHGEF28	TRUE	TRUE
chr5	73892201	G	A	ENST00000513042	ENSG00000214944	ARHGEF28	TRUE	TRUE
chr5	73892205	A	T	ENST00000513042	ENSG00000214944	ARHGEF28
chr5	73892214	C	T	ENST00000513042	ENSG00000214944	ARHGEF28	TRUE	TRUE
chr5	73892217	C	T	ENST00000513042	ENSG00000214944	ARHGEF28	TRUE	TRUE
chr5	73892226	G	T	ENST00000513042	ENSG00000214944	ARHGEF28	TRUE	TRUE
chr5	73892231	G	A	ENST00000513042	ENSG00000214944	ARHGEF28	TRUE	FALSE
chr5	73892231	G	C	ENST00000513042	ENSG00000214944	ARHGEF28	TRUE	FALSE
chr5	73892231	G	T	ENST00000513042	ENSG00000214944	ARHGEF28	TRUE	FALSE
chr5	73892232	T	A	ENST00000513042	ENSG00000214944	ARHGEF28	TRUE	FALSE
chr5	73892232	T	C	ENST00000513042	ENSG00000214944	ARHGEF28	TRUE	FALSE
chr5	73892232	T	G	ENST00000513042	ENSG00000214944	ARHGEF28	TRUE	FALSE
chr5	73893195	A	C	ENST00000513042	ENSG00000214944	ARHGEF28	TRUE	FALSE
chr5	73893195	A	G	ENST00000513042	ENSG00000214944	ARHGEF28	TRUE	FALSE
chr5	73893195	A	T	ENST00000513042	ENSG00000214944	ARHGEF28	TRUE	FALSE
chr5	73893196	G	A	ENST00000513042	ENSG00000214944	ARHGEF28	TRUE	FALSE
chr5	73893196	G	C	ENST00000513042	ENSG00000214944	ARHGEF28	TRUE	FALSE
chr5	73893196	G	T	ENST00000513042	ENSG00000214944	ARHGEF28	TRUE	FALSE
chr5	73893200	T	A	ENST00000513042	ENSG00000214944	ARHGEF28	TRUE	TRUE
chr5	73893204	G	T	ENST00000513042	ENSG00000214944	ARHGEF28	TRUE	TRUE
chr5	73893207	G	T	ENST00000513042	ENSG00000214944	ARHGEF28	TRUE	TRUE
chr5	73893210	A	T	ENST00000513042	ENSG00000214944	ARHGEF28	TRUE	TRUE
chr5	73893216	G	T	ENST00000513042	ENSG00000214944	ARHGEF28	TRUE	TRUE
chr5	73893228	G	T	ENST00000513042	ENSG00000214944	ARHGEF28	TRUE	TRUE
chr5	73893237	G	T	ENST00000513042	ENSG00000214944	ARHGEF28	TRUE	TRUE
chr5	73893243	A	T	ENST00000513042	ENSG00000214944	ARHGEF28	TRUE	TRUE
chr5	73893249	A	T	ENST00000513042	ENSG00000214944	ARHGEF28	TRUE	TRUE
chr5	73893255	G	T	ENST00000513042	ENSG00000214944	ARHGEF28	TRUE	TRUE
chr5	73893261	A	T	ENST00000513042	ENSG00000214944	ARHGEF28	TRUE	TRUE
chr5	73893270	A	T	ENST00000513042	ENSG00000214944	ARHGEF28	TRUE	TRUE
chr5	73893276	C	T	ENST00000513042	ENSG00000214944	ARHGEF28	TRUE	TRUE
chr5	73893279	C	T	ENST00000513042	ENSG00000214944	ARHGEF28	TRUE	TRUE
chr5	73893284	T	A	ENST00000513042	ENSG00000214944	ARHGEF28	TRUE	TRUE
chr5	73893285	C	T	ENST00000513042	ENSG00000214944	ARHGEF28	TRUE	TRUE
chr5	73893288	G	T	ENST00000513042	ENSG00000214944	ARHGEF28	TRUE	TRUE
chr5	73893289	G	A	ENST00000513042	ENSG00000214944	ARHGEF28	TRUE	FALSE
chr5	73893289	G	C	ENST00000513042	ENSG00000214944	ARHGEF28	TRUE	FALSE
chr5	73893289	G	T	ENST00000513042	ENSG00000214944	ARHGEF28	TRUE	FALSE
chr5	73893290	T	A	ENST00000513042	ENSG00000214944	ARHGEF28	TRUE	FALSE
chr5	73893290	T	C	ENST00000513042	ENSG00000214944	ARHGEF28	TRUE	FALSE
chr5	73893290	T	G	ENST00000513042	ENSG00000214944	ARHGEF28	TRUE	FALSE
chr5	73894391	A	C	ENST00000513042	ENSG00000214944	ARHGEF28	FALSE	FALSE
chr5	73894391	A	G	ENST00000513042	ENSG00000214944	ARHGEF28	FALSE	FALSE
chr5	73894391	A	T	ENST00000513042	ENSG00000214944	ARHGEF28	FALSE	FALSE
chr5	73894392	G	A	ENST00000513042	ENSG00000214944	ARHGEF28	FALSE	FALSE
chr5	73894392	G	C	ENST00000513042	ENSG00000214944	ARHGEF28	FALSE	FALSE
chr5	73894392	G	T	ENST00000513042	ENSG00000214944	ARHGEF28	FALSE	FALSE
chr5	73894407	C	T	ENST00000513042	ENSG00000214944	ARHGEF28	TRUE	TRUE
chr5	73894413	C	T	ENST00000513042	ENSG00000214944	ARHGEF28	TRUE	TRUE
chr5	73894416	C	T	ENST00000513042	ENSG00000214944	ARHGEF28	TRUE	TRUE
chr5	73894424	T	A	ENST00000513042	ENSG00000214944	ARHGEF28	TRUE	TRUE
chr5	73894430	T	A	ENST00000513042	ENSG00000214944	ARHGEF28	TRUE	TRUE
chr5	73894430	T	G	ENST00000513042	ENSG00000214944	ARHGEF28	TRUE	TRUE
chr5	73894432	T	A	ENST00000513042	ENSG00000214944	ARHGEF28	TRUE	TRUE
chr5	73894434	G	T	ENST00000513042	ENSG00000214944	ARHGEF28	TRUE	TRUE
chr5	73894437	G	T	ENST00000513042	ENSG00000214944	ARHGEF28	TRUE	TRUE
chr5	73894440	A	T	ENST00000513042	ENSG00000214944	ARHGEF28	TRUE	TRUE
chr5	73894454	T	A	ENST00000513042	ENSG00000214944	ARHGEF28	TRUE	TRUE
chr5	73894454	T	G	ENST00000513042	ENSG00000214944	ARHGEF28	TRUE	TRUE
chr5	73894458	G	T	ENST00000513042	ENSG00000214944	ARHGEF28	TRUE	TRUE
chr5	73894464	G	T	ENST00000513042	ENSG00000214944	ARHGEF28	TRUE	TRUE
chr5	73894467	G	T	ENST00000513042	ENSG00000214944	ARHGEF28	TRUE	TRUE
chr5	73894476	G	T	ENST00000513042	ENSG00000214944	ARHGEF28	TRUE	TRUE
chr5	73894482	G	T	ENST00000513042	ENSG00000214944	ARHGEF28	TRUE	TRUE
chr5	73894497	G	T	ENST00000513042	ENSG00000214944	ARHGEF28	TRUE	TRUE
chr5	73894515	A	T	ENST00000513042	ENSG00000214944	ARHGEF28	TRUE	TRUE
chr5	73894530	G	T	ENST00000513042	ENSG00000214944	ARHGEF28	TRUE	TRUE
chr5	73894539	C	T	ENST00000513042	ENSG00000214944	ARHGEF28	TRUE	TRUE
chr5	73894549	C	A	ENST00000513042	ENSG00000214944	ARHGEF28	TRUE	TRUE
chr5	73894549	C	G	ENST00000513042	ENSG00000214944	ARHGEF28	TRUE	TRUE
chr5	73894552	T	A	ENST00000513042	ENSG00000214944	ARHGEF28	TRUE	TRUE
chr5	73894552	T	G	ENST00000513042	ENSG00000214944	ARHGEF28	TRUE	TRUE
chr5	73894569	A	T	ENST00000513042	ENSG00000214944	ARHGEF28	TRUE	TRUE
chr5	73894572	G	T	ENST00000513042	ENSG00000214944	ARHGEF28	TRUE	TRUE
chr5	73894576	G	A	ENST00000513042	ENSG00000214944	ARHGEF28	TRUE	FALSE
chr5	73894576	G	C	ENST00000513042	ENSG00000214944	ARHGEF28	TRUE	FALSE
chr5	73894576	G	T	ENST00000513042	ENSG00000214944	ARHGEF28	TRUE	FALSE
chr5	73894577	T	A	ENST00000513042	ENSG00000214944	ARHGEF28	TRUE	FALSE
chr5	73894577	T	C	ENST00000513042	ENSG00000214944	ARHGEF28	TRUE	FALSE
chr5	73894577	T	G	ENST00000513042	ENSG00000214944	ARHGEF28	TRUE	FALSE
chr5	73897960	A	C	ENST00000513042	ENSG00000214944	ARHGEF28	TRUE	FALSE
chr5	73897960	A	G	ENST00000513042	ENSG00000214944	ARHGEF28	TRUE	FALSE
chr5	73897960	A	T	ENST00000513042	ENSG00000214944	ARHGEF28	TRUE	FALSE
chr5	73897961	G	A	ENST00000513042	ENSG00000214944	ARHGEF28	TRUE	FALSE
chr5	73897961	G	C	ENST00000513042	ENSG00000214944	ARHGEF28	TRUE	FALSE
chr5	73897961	G	T	ENST00000513042	ENSG00000214944	ARHGEF28	TRUE	FALSE
chr5	73897964	G	T	ENST00000513042	ENSG00000214944	ARHGEF28	TRUE	TRUE
chr5	73897973	C	T	ENST00000513042	ENSG00000214944	ARHGEF28	TRUE	TRUE
chr5	73897985	A	T	ENST00000513042	ENSG00000214944	ARHGEF28	TRUE	TRUE
chr5	73897992	C	A	ENST00000513042	ENSG00000214944	ARHGEF28	TRUE	TRUE
chr5	73897992	C	G	ENST00000513042	ENSG00000214944	ARHGEF28	TRUE	TRUE
chr5	73897994	C	T	ENST00000513042	ENSG00000214944	ARHGEF28	TRUE	TRUE
chr5	73898012	C	T	ENST00000513042	ENSG00000214944	ARHGEF28	TRUE	TRUE
chr5	73898016	C	A	ENST00000513042	ENSG00000214944	ARHGEF28	TRUE	TRUE
chr5	73898016	C	G	ENST00000513042	ENSG00000214944	ARHGEF28	TRUE	TRUE
chr5	73898020	T	A	ENST00000513042	ENSG00000214944	ARHGEF28	TRUE	TRUE
chr5	73898021	G	T	ENST00000513042	ENSG00000214944	ARHGEF28	TRUE	TRUE
chr5	73898032	T	A	ENST00000513042	ENSG00000214944	ARHGEF28	TRUE	TRUE
chr5	73898033	G	T	ENST00000513042	ENSG00000214944	ARHGEF28	TRUE	TRUE
chr5	73898046	T	A	ENST00000513042	ENSG00000214944	ARHGEF28	TRUE	TRUE
chr5	73898078	G	T	ENST00000513042	ENSG00000214944	ARHGEF28	TRUE	TRUE
chr5	73898082	C	A	ENST00000513042	ENSG00000214944	ARHGEF28	TRUE	TRUE
chr5	73898082	C	G	ENST00000513042	ENSG00000214944	ARHGEF28	TRUE	TRUE
chr5	73898094	G	A	ENST00000513042	ENSG00000214944	ARHGEF28	TRUE	FALSE
chr5	73898094	G	C	ENST00000513042	ENSG00000214944	ARHGEF28	TRUE	FALSE
chr5	73898094	G	T	ENST00000513042	ENSG00000214944	ARHGEF28	TRUE	FALSE
chr5	73898095	T	A	ENST00000513042	ENSG00000214944	ARHGEF28	TRUE	FALSE
chr5	73898095	T	C	ENST00000513042	ENSG00000214944	ARHGEF28	TRUE	FALSE
chr5	73898095	T	G	ENST00000513042	ENSG00000214944	ARHGEF28	TRUE	FALSE
chr5	73901182	A	C	ENST00000513042	ENSG00000214944	ARHGEF28	TRUE	FALSE
chr5	73901182	A	G	ENST00000513042	ENSG00000214944	ARHGEF28	TRUE	FALSE
chr5	73901182	A	T	ENST00000513042	ENSG00000214944	ARHGEF28	TRUE	FALSE
chr5	73901183	G	A	ENST00000513042	ENSG00000214944	ARHGEF28	TRUE	FALSE
chr5	73901183	G	C	ENST00000513042	ENSG00000214944	ARHGEF28	TRUE	FALSE
chr5	73901183	G	T	ENST00000513042	ENSG00000214944	ARHGEF28	TRUE	FALSE
chr5	73901184	C	A	ENST00000513042	ENSG00000214944	ARHGEF28	TRUE	TRUE
chr5	73901184	C	G	ENST00000513042	ENSG00000214944	ARHGEF28	TRUE	TRUE
chr5	73901187	T	A	ENST00000513042	ENSG00000214944	ARHGEF28	TRUE	TRUE
chr5	73901187	T	G	ENST00000513042	ENSG00000214944	ARHGEF28	TRUE	TRUE
chr5	73901195	G	T	ENST00000513042	ENSG00000214944	ARHGEF28	TRUE	TRUE
chr5	73901201	A	T	ENST00000513042	ENSG00000214944	ARHGEF28	TRUE	TRUE
chr5	73901204	G	T	ENST00000513042	ENSG00000214944	ARHGEF28	TRUE	TRUE
chr5	73901207	G	T	ENST00000513042	ENSG00000214944	ARHGEF28	TRUE	TRUE
chr5	73901210	A	T	ENST00000513042	ENSG00000214944	ARHGEF28	TRUE	TRUE
chr5	73901218	T	A	ENST00000513042	ENSG00000214944	ARHGEF28	TRUE	TRUE
chr5	73901220	C	A	ENST00000513042	ENSG00000214944	ARHGEF28	TRUE	TRUE
chr5	73901240	C	T	ENST00000513042	ENSG00000214944	ARHGEF28	TRUE	TRUE
chr5	73901259	T	A	ENST00000513042	ENSG00000214944	ARHGEF28	TRUE	TRUE
chr5	73901279	G	T	ENST00000513042	ENSG00000214944	ARHGEF28	TRUE	TRUE
chr5	73901282	A	T	ENST00000513042	ENSG00000214944	ARHGEF28	TRUE	TRUE
chr5	73901285	G	A	ENST00000513042	ENSG00000214944	ARHGEF28	TRUE	FALSE
chr5	73901285	G	C	ENST00000513042	ENSG00000214944	ARHGEF28	TRUE	FALSE
chr5	73901285	G	T	ENST00000513042	ENSG00000214944	ARHGEF28	TRUE	FALSE
chr5	73901286	T	A	ENST00000513042	ENSG00000214944	ARHGEF28	TRUE	FALSE
chr5	73901286	T	C	ENST00000513042	ENSG00000214944	ARHGEF28	TRUE	FALSE
chr5	73901286	T	G	ENST00000513042	ENSG00000214944	ARHGEF28	TRUE	FALSE
chr5	73904220	A	C	ENST00000513042	ENSG00000214944	ARHGEF28	TRUE	FALSE
chr5	73904220	A	G	ENST00000513042	ENSG00000214944	ARHGEF28	TRUE	FALSE
chr5	73904220	A	T	ENST00000513042	ENSG00000214944	ARHGEF28	TRUE	FALSE
chr5	73904221	G	A	ENST00000513042	ENSG00000214944	ARHGEF28	TRUE	FALSE
chr5	73904221	G	C	ENST00000513042	ENSG00000214944	ARHGEF28	TRUE	FALSE
chr5	73904221	G	T	ENST00000513042	ENSG00000214944	ARHGEF28	TRUE	FALSE
chr5	73904225	G	T	ENST00000513042	ENSG00000214944	ARHGEF28	TRUE	TRUE
chr5	73904230	T	A	ENST00000513042	ENSG00000214944	ARHGEF28	TRUE	TRUE
chr5	73904231	A	T	ENST00000513042	ENSG00000214944	ARHGEF28	TRUE	TRUE
chr5	73904250	C	A	ENST00000513042	ENSG00000214944	ARHGEF28	TRUE	TRUE
chr5	73904250	C	G	ENST00000513042	ENSG00000214944	ARHGEF28	TRUE	TRUE
chr5	73904252	C	T	ENST00000513042	ENSG00000214944	ARHGEF28	TRUE	TRUE
chr5	73904256	C	A	ENST00000513042	ENSG00000214944	ARHGEF28	TRUE	TRUE
chr5	73904256	C	G	ENST00000513042	ENSG00000214944	ARHGEF28	TRUE	TRUE
chr5	73904258	G	T	ENST00000513042	ENSG00000214944	ARHGEF28	TRUE	TRUE
chr5	73904261	G	A	ENST00000513042	ENSG00000214944	ARHGEF28	TRUE	FALSE
chr5	73904261	G	C	ENST00000513042	ENSG00000214944	ARHGEF28	TRUE	FALSE
chr5	73904261	G	T	ENST00000513042	ENSG00000214944	ARHGEF28	TRUE	FALSE
chr5	73904262	T	A	ENST00000513042	ENSG00000214944	ARHGEF28	TRUE	FALSE
chr5	73904262	T	C	ENST00000513042	ENSG00000214944	ARHGEF28	TRUE	FALSE
chr5	73904262	T	G	ENST00000513042	ENSG00000214944	ARHGEF28	TRUE	FALSE
chr5	73904356	A	C	ENST00000513042	ENSG00000214944	ARHGEF28	TRUE	FALSE
chr5	73904356	A	G	ENST00000513042	ENSG00000214944	ARHGEF28	TRUE	FALSE
chr5	73904356	A	T	ENST00000513042	ENSG00000214944	ARHGEF28	TRUE	FALSE
chr5	73904357	G	A	ENST00000513042	ENSG00000214944	ARHGEF28	TRUE	FALSE
chr5	73904357	G	C	ENST00000513042	ENSG00000214944	ARHGEF28	TRUE	FALSE
chr5	73904357	G	T	ENST00000513042	ENSG00000214944	ARHGEF28	TRUE	FALSE
chr5	73904364	C	T	ENST00000513042	ENSG00000214944	ARHGEF28	TRUE	TRUE
chr5	73904373	C	T	ENST00000513042	ENSG00000214944	ARHGEF28	TRUE	TRUE
chr5	73904380	T	A	ENST00000513042	ENSG00000214944	ARHGEF28	TRUE	TRUE
chr5	73904380	T	G	ENST00000513042	ENSG00000214944	ARHGEF28	TRUE	TRUE
chr5	73904392	T	A	ENST00000513042	ENSG00000214944	ARHGEF28	TRUE	TRUE
chr5	73904392	T	G	ENST00000513042	ENSG00000214944	ARHGEF28	TRUE	TRUE
chr5	73904396	C	A	ENST00000513042	ENSG00000214944	ARHGEF28	TRUE	TRUE
chr5	73904396	C	G	ENST00000513042	ENSG00000214944	ARHGEF28	TRUE	TRUE
chr5	73904403	C	T	ENST00000513042	ENSG00000214944	ARHGEF28	TRUE	TRUE
chr5	73904406	G	A	ENST00000513042	ENSG00000214944	ARHGEF28	TRUE	FALSE
chr5	73904406	G	C	ENST00000513042	ENSG00000214944	ARHGEF28	TRUE	FALSE
chr5	73904406	G	T	ENST00000513042	ENSG00000214944	ARHGEF28	TRUE	FALSE
chr5	73904407	T	A	ENST00000513042	ENSG00000214944	ARHGEF28	TRUE	FALSE
chr5	73904407	T	C	ENST00000513042	ENSG00000214944	ARHGEF28	TRUE	FALSE
chr5	73904407	T	G	ENST00000513042	ENSG00000214944	ARHGEF28	TRUE	FALSE
chr5	73909410	A	C	ENST00000513042	ENSG00000214944	ARHGEF28	TRUE	FALSE
chr5	73909410	A	G	ENST00000513042	ENSG00000214944	ARHGEF28	TRUE	FALSE
chr5	73909410	A	T	ENST00000513042	ENSG00000214944	ARHGEF28	TRUE	FALSE
chr5	73909411	G	A	ENST00000513042	ENSG00000214944	ARHGEF28	TRUE	FALSE
chr5	73909411	G	C	ENST00000513042	ENSG00000214944	ARHGEF28	TRUE	FALSE
chr5	73909411	G	T	ENST00000513042	ENSG00000214944	ARHGEF28	TRUE	FALSE
chr5	73909419	T	A	ENST00000513042	ENSG00000214944	ARHGEF28	TRUE	TRUE
chr5	73909427	C	T	ENST00000513042	ENSG00000214944	ARHGEF28	TRUE	TRUE
chr5	73909442	G	T	ENST00000513042	ENSG00000214944	ARHGEF28	TRUE	TRUE
chr5	73909463	C	T	ENST00000513042	ENSG00000214944	ARHGEF28	TRUE	TRUE
chr5	73909466	C	T	ENST00000513042	ENSG00000214944	ARHGEF28	TRUE	TRUE
chr5	73909469	C	T	ENST00000513042	ENSG00000214944	ARHGEF28	TRUE	TRUE
chr5	73909472	G	T	ENST00000513042	ENSG00000214944	ARHGEF28	TRUE	TRUE
chr5	73909502	C	T	ENST00000513042	ENSG00000214944	ARHGEF28	TRUE	TRUE
chr5	73909515	T	A	ENST00000513042	ENSG00000214944	ARHGEF28	TRUE	TRUE
chr5	73909517	C	T	ENST00000513042	ENSG00000214944	ARHGEF28	TRUE	TRUE
chr5	73909523	C	T	ENST00000513042	ENSG00000214944	ARHGEF28	TRUE	TRUE
chr5	73909526	A	T	ENST00000513042	ENSG00000214944	ARHGEF28	TRUE	TRUE
chr5	73909547	C	T	ENST00000513042	ENSG00000214944	ARHGEF28	TRUE	TRUE
chr5	73909553	G	T	ENST00000513042	ENSG00000214944	ARHGEF28	TRUE	TRUE
chr5	73909556	G	T	ENST00000513042	ENSG00000214944	ARHGEF28	TRUE	TRUE
chr5	73909574	C	T	ENST00000513042	ENSG00000214944	ARHGEF28	TRUE	TRUE
chr5	73909580	C	T	ENST00000513042	ENSG00000214944	ARHGEF28	TRUE	TRUE
chr5	73909586	C	T	ENST00000513042	ENSG00000214944	ARHGEF28	TRUE	TRUE
chr5	73909592	C	T	ENST00000513042	ENSG00000214944	ARHGEF28	TRUE	TRUE
chr5	73909595	C	T	ENST00000513042	ENSG00000214944	ARHGEF28	TRUE	TRUE
chr5	73909598	G	T	ENST00000513042	ENSG00000214944	ARHGEF28	TRUE	TRUE
chr5	73909601	C	T	ENST00000513042	ENSG00000214944	ARHGEF28	TRUE	TRUE
chr5	73909611	G	A	ENST00000513042	ENSG00000214944	ARHGEF28	TRUE	TRUE
chr5	73909612	G	A	ENST00000513042	ENSG00000214944	ARHGEF28	TRUE	TRUE
chr5	73909624	T	A	ENST00000513042	ENSG00000214944	ARHGEF28	TRUE	TRUE
chr5	73909625	G	T	ENST00000513042	ENSG00000214944	ARHGEF28	TRUE	TRUE
chr5	73909628	C	T	ENST00000513042	ENSG00000214944	ARHGEF28	TRUE	TRUE
chr5	73909631	C	T	ENST00000513042	ENSG00000214944	ARHGEF28	TRUE	TRUE
chr5	73909634	C	T	ENST00000513042	ENSG00000214944	ARHGEF28	TRUE	TRUE
chr5	73909643	C	T	ENST00000513042	ENSG00000214944	ARHGEF28	TRUE	TRUE
chr5	73909655	G	T	ENST00000513042	ENSG00000214944	ARHGEF28	TRUE	TRUE
chr5	73909662	G	A	ENST00000513042	ENSG00000214944	ARHGEF28	TRUE	TRUE
chr5	73909663	G	A	ENST00000513042	ENSG00000214944	ARHGEF28	TRUE	TRUE
chr5	73909667	C	T	ENST00000513042	ENSG00000214944	ARHGEF28	TRUE	TRUE
chr5	73909670	G	T	ENST00000513042	ENSG00000214944	ARHGEF28	TRUE	TRUE
chr5	73909676	G	T	ENST00000513042	ENSG00000214944	ARHGEF28	TRUE	TRUE
chr5	73909682	G	T	ENST00000513042	ENSG00000214944	ARHGEF28	TRUE	TRUE
chr5	73909687	C	A	ENST00000513042	ENSG00000214944	ARHGEF28	TRUE	TRUE
chr5	73909688	C	T	ENST00000513042	ENSG00000214944	ARHGEF28	TRUE	TRUE
chr5	73909692	C	A	ENST00000513042	ENSG00000214944	ARHGEF28	TRUE	TRUE
chr5	73909694	C	T	ENST00000513042	ENSG00000214944	ARHGEF28	TRUE	TRUE
chr5	73909697	G	T	ENST00000513042	ENSG00000214944	ARHGEF28	TRUE	TRUE
chr5	73909700	G	T	ENST00000513042	ENSG00000214944	ARHGEF28	TRUE	TRUE
chr5	73909724	G	T	ENST00000513042	ENSG00000214944	ARHGEF28	TRUE	TRUE
chr5	73909736	C	T	ENST00000513042	ENSG00000214944	ARHGEF28	TRUE	TRUE
chr5	73909742	C	T	ENST00000513042	ENSG00000214944	ARHGEF28	TRUE	TRUE
chr5	73909745	G	T	ENST00000513042	ENSG00000214944	ARHGEF28	TRUE	TRUE
chr5	73909750	C	A	ENST00000513042	ENSG00000214944	ARHGEF28	TRUE	TRUE
chr5	73909750	C	G	ENST00000513042	ENSG00000214944	ARHGEF28	TRUE	TRUE
chr5	73909751	C	T	ENST00000513042	ENSG00000214944	ARHGEF28	TRUE	TRUE
chr5	73909763	G	T	ENST00000513042	ENSG00000214944	ARHGEF28	TRUE	TRUE
chr5	73909775	G	T	ENST00000513042	ENSG00000214944	ARHGEF28	TRUE	TRUE
chr5	73909781	C	T	ENST00000513042	ENSG00000214944	ARHGEF28	TRUE	TRUE
chr5	73909793	G	T	ENST00000513042	ENSG00000214944	ARHGEF28	TRUE	TRUE
chr5	73909799	G	T	ENST00000513042	ENSG00000214944	ARHGEF28	TRUE	TRUE
chr5	73909802	C	T	ENST00000513042	ENSG00000214944	ARHGEF28	TRUE	TRUE
chr5	73909820	C	T	ENST00000513042	ENSG00000214944	ARHGEF28	TRUE	TRUE
chr5	73909823	C	T	ENST00000513042	ENSG00000214944	ARHGEF28	TRUE	TRUE
chr5	73909842	G	A	ENST00000513042	ENSG00000214944	ARHGEF28	TRUE	TRUE
chr5	73909843	G	A	ENST00000513042	ENSG00000214944	ARHGEF28	TRUE	TRUE
chr5	73909844	A	T	ENST00000513042	ENSG00000214944	ARHGEF28	TRUE	TRUE
chr5	73909856	C	T	ENST00000513042	ENSG00000214944	ARHGEF28	TRUE	TRUE
chr5	73909895	G	T	ENST00000513042	ENSG00000214944	ARHGEF28	TRUE	TRUE
chr5	73909898	G	A	ENST00000513042	ENSG00000214944	ARHGEF28	TRUE	FALSE
chr5	73909898	G	C	ENST00000513042	ENSG00000214944	ARHGEF28	TRUE	FALSE
chr5	73909898	G	T	ENST00000513042	ENSG00000214944	ARHGEF28	TRUE	FALSE
chr5	73909899	T	A	ENST00000513042	ENSG00000214944	ARHGEF28	TRUE	FALSE
chr5	73909899	T	C	ENST00000513042	ENSG00000214944	ARHGEF28	TRUE	FALSE
chr5	73909899	T	G	ENST00000513042	ENSG00000214944	ARHGEF28	TRUE	FALSE
chr5	73911273	A	C	ENST00000513042	ENSG00000214944	ARHGEF28	TRUE	FALSE
chr5	73911273	A	G	ENST00000513042	ENSG00000214944	ARHGEF28	TRUE	FALSE
chr5	73911273	A	T	ENST00000513042	ENSG00000214944	ARHGEF28	TRUE	FALSE
chr5	73911274	G	A	ENST00000513042	ENSG00000214944	ARHGEF28	TRUE	FALSE
chr5	73911274	G	C	ENST00000513042	ENSG00000214944	ARHGEF28	TRUE	FALSE
chr5	73911274	G	T	ENST00000513042	ENSG00000214944	ARHGEF28	TRUE	FALSE
chr5	73911281	G	T	ENST00000513042	ENSG00000214944	ARHGEF28	TRUE	TRUE
chr5	73911290	C	T	ENST00000513042	ENSG00000214944	ARHGEF28	TRUE	TRUE
chr5	73911296	G	T	ENST00000513042	ENSG00000214944	ARHGEF28	TRUE	TRUE
chr5	73911303	T	A	ENST00000513042	ENSG00000214944	ARHGEF28	TRUE	TRUE
chr5	73911303	T	G	ENST00000513042	ENSG00000214944	ARHGEF28	TRUE	TRUE
chr5	73911307	T	A	ENST00000513042	ENSG00000214944	ARHGEF28	TRUE	TRUE
chr5	73911311	G	T	ENST00000513042	ENSG00000214944	ARHGEF28	TRUE	TRUE
chr5	73911318	C	A	ENST00000513042	ENSG00000214944	ARHGEF28	TRUE	TRUE
chr5	73911318	C	G	ENST00000513042	ENSG00000214944	ARHGEF28	TRUE	TRUE
chr5	73911332	G	T	ENST00000513042	ENSG00000214944	ARHGEF28	TRUE	TRUE
chr5	73911339	T	A	ENST00000513042	ENSG00000214944	ARHGEF28	TRUE	TRUE
chr5	73911339	T	G	ENST00000513042	ENSG00000214944	ARHGEF28	TRUE	TRUE
chr5	73911344	C	T	ENST00000513042	ENSG00000214944	ARHGEF28	TRUE	TRUE
chr5	73911351	C	A	ENST00000513042	ENSG00000214944	ARHGEF28	TRUE	TRUE
chr5	73911351	C	G	ENST00000513042	ENSG00000214944	ARHGEF28	TRUE	TRUE
chr5	73911368	A	T	ENST00000513042	ENSG00000214944	ARHGEF28	TRUE	TRUE
chr5	73911381	C	A	ENST00000513042	ENSG00000214944	ARHGEF28	TRUE	TRUE
chr5	73911381	C	G	ENST00000513042	ENSG00000214944	ARHGEF28	TRUE	TRUE
chr5	73911392	C	T	ENST00000513042	ENSG00000214944	ARHGEF28	TRUE	TRUE
chr5	73911406	C	A	ENST00000513042	ENSG00000214944	ARHGEF28	TRUE	TRUE
chr5	73911406	C	G	ENST00000513042	ENSG00000214944	ARHGEF28	TRUE	TRUE
chr5	73911416	C	T	ENST00000513042	ENSG00000214944	ARHGEF28	TRUE	TRUE
chr5	73911432	T	A	ENST00000513042	ENSG00000214944	ARHGEF28	TRUE	TRUE
chr5	73911446	G	T	ENST00000513042	ENSG00000214944	ARHGEF28	TRUE	TRUE
chr5	73911452	C	T	ENST00000513042	ENSG00000214944	ARHGEF28	TRUE	TRUE
chr5	73911464	A	T	ENST00000513042	ENSG00000214944	ARHGEF28	TRUE	TRUE
chr5	73911479	C	T	ENST00000513042	ENSG00000214944	ARHGEF28	TRUE	TRUE
chr5	73911486	C	A	ENST00000513042	ENSG00000214944	ARHGEF28	TRUE	TRUE
chr5	73911500	A	T	ENST00000513042	ENSG00000214944	ARHGEF28	TRUE	TRUE
chr5	73911507	G	A	ENST00000513042	ENSG00000214944	ARHGEF28	TRUE	TRUE
chr5	73911508	G	A	ENST00000513042	ENSG00000214944	ARHGEF28	TRUE	TRUE
chr5	73911530	C	T	ENST00000513042	ENSG00000214944	ARHGEF28	FALSE	FALSE
chr5	73911548	G	T	ENST00000513042	ENSG00000214944	ARHGEF28	FALSE	FALSE
chr5	73911557	A	T	ENST00000513042	ENSG00000214944	ARHGEF28	FALSE	FALSE
chr5	73911568	T	A	ENST00000513042	ENSG00000214944	ARHGEF28	FALSE	FALSE
chr5	73911569	A	T	ENST00000513042	ENSG00000214944	ARHGEF28	FALSE	FALSE
chr5	73911576	G	A	ENST00000513042	ENSG00000214944	ARHGEF28	TRUE	FALSE
chr5	73911576	G	C	ENST00000513042	ENSG00000214944	ARHGEF28	TRUE	FALSE
chr5	73911576	G	T	ENST00000513042	ENSG00000214944	ARHGEF28	TRUE	FALSE
chr5	73911577	T	A	ENST00000513042	ENSG00000214944	ARHGEF28	TRUE	FALSE
chr5	73911577	T	C	ENST00000513042	ENSG00000214944	ARHGEF28	TRUE	FALSE
chr5	73911577	T	G	ENST00000513042	ENSG00000214944	ARHGEF28	TRUE	FALSE
chr5	73940842	A	C	ENST00000513042	ENSG00000214944	ARHGEF28	TRUE	FALSE
chr5	73940842	A	G	ENST00000513042	ENSG00000214944	ARHGEF28	TRUE	FALSE
chr5	73940842	A	T	ENST00000513042	ENSG00000214944	ARHGEF28	TRUE	FALSE
chr5	73940843	G	A	ENST00000513042	ENSG00000214944	ARHGEF28	TRUE	FALSE
chr5	73940843	G	C	ENST00000513042	ENSG00000214944	ARHGEF28	TRUE	FALSE
chr5	73940843	G	T	ENST00000513042	ENSG00000214944	ARHGEF28	TRUE	FALSE
chr5	73940847	T	A	ENST00000513042	ENSG00000214944	ARHGEF28	FALSE	FALSE
chr5	73940864	G	T	ENST00000513042	ENSG00000214944	ARHGEF28	FALSE	FALSE
chr5	73940886	C	A	ENST00000513042	ENSG00000214944	ARHGEF28	FALSE	FALSE
chr5	73940886	C	G	ENST00000513042	ENSG00000214944	ARHGEF28	FALSE	FALSE
chr5	73940892	C	A	ENST00000513042	ENSG00000214944	ARHGEF28	FALSE	FALSE
chr5	73940892	C	G	ENST00000513042	ENSG00000214944	ARHGEF28	FALSE	FALSE
chr5	73940903	C	T	ENST00000513042	ENSG00000214944	ARHGEF28	FALSE	FALSE
chr5	73940909	C	T	ENST00000513042	ENSG00000214944	ARHGEF28	FALSE	FALSE
chr5	73940924	G	T	ENST00000513042	ENSG00000214944	ARHGEF28	FALSE	FALSE
chr5	73940930	A	T	ENST00000513042	ENSG00000214944	ARHGEF28	FALSE	FALSE
chr5	73940960	A	T	ENST00000513042	ENSG00000214944	ARHGEF28	FALSE	FALSE
chr5	73940963	C	T	ENST00000513042	ENSG00000214944	ARHGEF28	FALSE	FALSE
chr5	73940972	G	T	ENST00000513042	ENSG00000214944	ARHGEF28	FALSE	FALSE
chr5	73940978	G	T	ENST00000513042	ENSG00000214944	ARHGEF28	FALSE	FALSE
chr5	73940984	G	T	ENST00000513042	ENSG00000214944	ARHGEF28	FALSE	FALSE
chr5	73940990	A	T	ENST00000513042	ENSG00000214944	ARHGEF28	FALSE	FALSE
chr5	73940993	G	T	ENST00000513042	ENSG00000214944	ARHGEF28	FALSE	FALSE
chr5	73941007	C	A	ENST00000513042	ENSG00000214944	ARHGEF28	FALSE	FALSE
chr5	73941007	C	G	ENST00000513042	ENSG00000214944	ARHGEF28	FALSE	FALSE
chr5	74629993	C	A	ENST00000302351	ENSG00000171617	ENC1	TRUE	FALSE
chr5	74629993	C	G	ENST00000302351	ENSG00000171617	ENC1	TRUE	FALSE
chr5	74629993	C	T	ENST00000302351	ENSG00000171617	ENC1	TRUE	FALSE
chr5	74629994	T	A	ENST00000302351	ENSG00000171617	ENC1	TRUE	FALSE
chr5	74629994	T	C	ENST00000302351	ENSG00000171617	ENC1	TRUE	FALSE
chr5	74629994	T	G	ENST00000302351	ENSG00000171617	ENC1	TRUE	FALSE
chr5	74634682	A	C	ENST00000302351	ENSG00000171617	ENC1	TRUE	FALSE
chr5	74634682	A	G	ENST00000302351	ENSG00000171617	ENC1	TRUE	FALSE
chr5	74634682	A	T	ENST00000302351	ENSG00000171617	ENC1	TRUE	FALSE
chr5	74634683	C	A	ENST00000302351	ENSG00000171617	ENC1	TRUE	FALSE
chr5	74634683	C	G	ENST00000302351	ENSG00000171617	ENC1	TRUE	FALSE
chr5	74634683	C	T	ENST00000302351	ENSG00000171617	ENC1	TRUE	FALSE
chr5	74634733	T	A	ENST00000302351	ENSG00000171617	ENC1	FALSE	FALSE
chr5	74634734	C	T	ENST00000302351	ENSG00000171617	ENC1	FALSE	FALSE
chr5	74634735	C	T	ENST00000302351	ENSG00000171617	ENC1	FALSE	FALSE
chr5	74634765	G	T	ENST00000302351	ENSG00000171617	ENC1	FALSE	FALSE
chr5	74634767	G	C	ENST00000302351	ENSG00000171617	ENC1	FALSE	FALSE
chr5	74634767	G	T	ENST00000302351	ENSG00000171617	ENC1	FALSE	FALSE
chr5	74634791	C	T	ENST00000302351	ENSG00000171617	ENC1	FALSE	FALSE
chr5	74634792	C	T	ENST00000302351	ENSG00000171617	ENC1	FALSE	FALSE
chr5	74634801	A	C	ENST00000302351	ENSG00000171617	ENC1	FALSE	FALSE
chr5	74634801	A	T	ENST00000302351	ENSG00000171617	ENC1	FALSE	FALSE
chr5	74634812	G	C	ENST00000302351	ENSG00000171617	ENC1	FALSE	FALSE
chr5	74634812	G	T	ENST00000302351	ENSG00000171617	ENC1	FALSE	FALSE
chr5	74634815	G	T	ENST00000302351	ENSG00000171617	ENC1	FALSE	FALSE
chr5	74634822	A	T	ENST00000302351	ENSG00000171617	ENC1	FALSE	FALSE
chr5	74634829	T	A	ENST00000302351	ENSG00000171617	ENC1	FALSE	FALSE
chr5	74634830	G	T	ENST00000302351	ENSG00000171617	ENC1	FALSE	FALSE
chr5	74634835	G	A	ENST00000302351	ENSG00000171617	ENC1	FALSE	FALSE
chr5	74634838	G	A	ENST00000302351	ENSG00000171617	ENC1	FALSE	FALSE
chr5	74634848	G	C	ENST00000302351	ENSG00000171617	ENC1	FALSE	FALSE
chr5	74634848	G	T	ENST00000302351	ENSG00000171617	ENC1	FALSE	FALSE
chr5	74634853	C	A	ENST00000302351	ENSG00000171617	ENC1	FALSE	FALSE
chr5	74634856	C	A	ENST00000302351	ENSG00000171617	ENC1	FALSE	FALSE
chr5	74634863	G	C	ENST00000302351	ENSG00000171617	ENC1	FALSE	FALSE
chr5	74634863	G	T	ENST00000302351	ENSG00000171617	ENC1	FALSE	FALSE
chr5	74634871	T	A	ENST00000302351	ENSG00000171617	ENC1	FALSE	FALSE
chr5	74634877	C	A	ENST00000302351	ENSG00000171617	ENC1	FALSE	FALSE
chr5	74634893	G	T	ENST00000302351	ENSG00000171617	ENC1	FALSE	FALSE
chr5	74634907	T	A	ENST00000302351	ENSG00000171617	ENC1	FALSE	FALSE
chr5	74634922	C	A	ENST00000302351	ENSG00000171617	ENC1	FALSE	FALSE
chr5	74634928	T	A	ENST00000302351	ENSG00000171617	ENC1	FALSE	FALSE
chr5	74634932	C	T	ENST00000302351	ENSG00000171617	ENC1	FALSE	FALSE
chr5	74634933	C	T	ENST00000302351	ENSG00000171617	ENC1	FALSE	FALSE
chr5	74634937	G	A	ENST00000302351	ENSG00000171617	ENC1	FALSE	FALSE
chr5	74634938	G	C	ENST00000302351	ENSG00000171617	ENC1	FALSE	FALSE
chr5	74634938	G	T	ENST00000302351	ENSG00000171617	ENC1	FALSE	FALSE
chr5	74634946	C	A	ENST00000302351	ENSG00000171617	ENC1	FALSE	FALSE
chr5	74634958	T	A	ENST00000302351	ENSG00000171617	ENC1	FALSE	FALSE
chr5	74634959	A	C	ENST00000302351	ENSG00000171617	ENC1	FALSE	FALSE
chr5	74634959	A	T	ENST00000302351	ENSG00000171617	ENC1	FALSE	FALSE
chr5	74634968	G	T	ENST00000302351	ENSG00000171617	ENC1	FALSE	FALSE
chr5	74634982	C	A	ENST00000302351	ENSG00000171617	ENC1	FALSE	FALSE
chr5	74635009	G	A	ENST00000302351	ENSG00000171617	ENC1	FALSE	FALSE
chr5	74635034	G	C	ENST00000302351	ENSG00000171617	ENC1	FALSE	FALSE
chr5	74635034	G	T	ENST00000302351	ENSG00000171617	ENC1	FALSE	FALSE
chr5	74635040	C	T	ENST00000302351	ENSG00000171617	ENC1	FALSE	FALSE
chr5	74635041	C	T	ENST00000302351	ENSG00000171617	ENC1	FALSE	FALSE
chr5	74635048	G	A	ENST00000302351	ENSG00000171617	ENC1	FALSE	FALSE
chr5	74635052	A	T	ENST00000302351	ENSG00000171617	ENC1	FALSE	FALSE
chr5	74635070	C	T	ENST00000302351	ENSG00000171617	ENC1	FALSE	FALSE
chr5	74635071	C	T	ENST00000302351	ENSG00000171617	ENC1	FALSE	FALSE
chr5	74635081	C	A	ENST00000302351	ENSG00000171617	ENC1	FALSE	FALSE
chr5	74635082	A	T	ENST00000302351	ENSG00000171617	ENC1	FALSE	FALSE
chr5	74635087	G	A	ENST00000302351	ENSG00000171617	ENC1	FALSE	FALSE
chr5	74635091	G	C	ENST00000302351	ENSG00000171617	ENC1	FALSE	FALSE
chr5	74635091	G	T	ENST00000302351	ENSG00000171617	ENC1	FALSE	FALSE
chr5	74635094	A	T	ENST00000302351	ENSG00000171617	ENC1	FALSE	FALSE
chr5	74635099	G	A	ENST00000302351	ENSG00000171617	ENC1	FALSE	FALSE
chr5	74635105	T	A	ENST00000302351	ENSG00000171617	ENC1	FALSE	FALSE
chr5	74635114	T	A	ENST00000302351	ENSG00000171617	ENC1	FALSE	FALSE
chr5	74635138	C	A	ENST00000302351	ENSG00000171617	ENC1	FALSE	FALSE
chr5	74635149	A	C	ENST00000302351	ENSG00000171617	ENC1	FALSE	FALSE
chr5	74635149	A	T	ENST00000302351	ENSG00000171617	ENC1	FALSE	FALSE
chr5	74635153	T	A	ENST00000302351	ENSG00000171617	ENC1	FALSE	FALSE
chr5	74635159	T	A	ENST00000302351	ENSG00000171617	ENC1	FALSE	FALSE
chr5	74635192	C	A	ENST00000302351	ENSG00000171617	ENC1	FALSE	FALSE
chr5	74635195	G	A	ENST00000302351	ENSG00000171617	ENC1	FALSE	FALSE
chr5	74635214	C	T	ENST00000302351	ENSG00000171617	ENC1	FALSE	FALSE
chr5	74635215	C	T	ENST00000302351	ENSG00000171617	ENC1	FALSE	FALSE
chr5	74635219	T	A	ENST00000302351	ENSG00000171617	ENC1	FALSE	FALSE
chr5	74635235	A	C	ENST00000302351	ENSG00000171617	ENC1	FALSE	FALSE
chr5	74635235	A	T	ENST00000302351	ENSG00000171617	ENC1	FALSE	FALSE
chr5	74635243	C	A	ENST00000302351	ENSG00000171617	ENC1	FALSE	FALSE
chr5	74635249	G	A	ENST00000302351	ENSG00000171617	ENC1	FALSE	FALSE
chr5	74635252	T	A	ENST00000302351	ENSG00000171617	ENC1	FALSE	FALSE
chr5	74635263	G	C	ENST00000302351	ENSG00000171617	ENC1	FALSE	FALSE
chr5	74635263	G	T	ENST00000302351	ENSG00000171617	ENC1	FALSE	FALSE
chr5	74635280	G	T	ENST00000302351	ENSG00000171617	ENC1	FALSE	FALSE
chr5	74635313	A	C	ENST00000302351	ENSG00000171617	ENC1	FALSE	FALSE
chr5	74635313	A	T	ENST00000302351	ENSG00000171617	ENC1	FALSE	FALSE
chr5	74635319	G	T	ENST00000302351	ENSG00000171617	ENC1	FALSE	FALSE
chr5	74635327	T	A	ENST00000302351	ENSG00000171617	ENC1	FALSE	FALSE
chr5	74635333	C	A	ENST00000302351	ENSG00000171617	ENC1	FALSE	FALSE
chr5	74635378	T	A	ENST00000302351	ENSG00000171617	ENC1	FALSE	FALSE
chr5	74635382	C	T	ENST00000302351	ENSG00000171617	ENC1	FALSE	FALSE
chr5	74635383	C	T	ENST00000302351	ENSG00000171617	ENC1	FALSE	FALSE
chr5	74635387	C	A	ENST00000302351	ENSG00000171617	ENC1	FALSE	FALSE
chr5	74635390	C	A	ENST00000302351	ENSG00000171617	ENC1	FALSE	FALSE
chr5	74635403	A	C	ENST00000302351	ENSG00000171617	ENC1	FALSE	FALSE
chr5	74635403	A	T	ENST00000302351	ENSG00000171617	ENC1	FALSE	FALSE
chr5	74635409	C	T	ENST00000302351	ENSG00000171617	ENC1	FALSE	FALSE
chr5	74635410	C	T	ENST00000302351	ENSG00000171617	ENC1	FALSE	FALSE
chr5	74635420	T	A	ENST00000302351	ENSG00000171617	ENC1	FALSE	FALSE
chr5	74635422	G	C	ENST00000302351	ENSG00000171617	ENC1	FALSE	FALSE
chr5	74635422	G	T	ENST00000302351	ENSG00000171617	ENC1	FALSE	FALSE
chr5	74635435	C	A	ENST00000302351	ENSG00000171617	ENC1	FALSE	FALSE
chr5	74635457	G	C	ENST00000302351	ENSG00000171617	ENC1	FALSE	FALSE
chr5	74635457	G	T	ENST00000302351	ENSG00000171617	ENC1	FALSE	FALSE
chr5	74635465	T	A	ENST00000302351	ENSG00000171617	ENC1	FALSE	FALSE
chr5	74635466	G	T	ENST00000302351	ENSG00000171617	ENC1	FALSE	FALSE
chr5	74635478	A	T	ENST00000302351	ENSG00000171617	ENC1	FALSE	FALSE
chr5	74635492	C	A	ENST00000302351	ENSG00000171617	ENC1	FALSE	FALSE
chr5	74635495	T	A	ENST00000302351	ENSG00000171617	ENC1	FALSE	FALSE
chr5	74635498	T	A	ENST00000302351	ENSG00000171617	ENC1	FALSE	FALSE
chr5	74635519	T	A	ENST00000302351	ENSG00000171617	ENC1	FALSE	FALSE
chr5	74635531	C	A	ENST00000302351	ENSG00000171617	ENC1	FALSE	FALSE
chr5	74635534	T	A	ENST00000302351	ENSG00000171617	ENC1	FALSE	FALSE
chr5	74635540	T	A	ENST00000302351	ENSG00000171617	ENC1	FALSE	FALSE
chr5	74635543	G	A	ENST00000302351	ENSG00000171617	ENC1	FALSE	FALSE
chr5	74635553	A	C	ENST00000302351	ENSG00000171617	ENC1	FALSE	FALSE
chr5	74635553	A	T	ENST00000302351	ENSG00000171617	ENC1	FALSE	FALSE
chr5	74635557	A	T	ENST00000302351	ENSG00000171617	ENC1	FALSE	FALSE
chr5	74635561	T	A	ENST00000302351	ENSG00000171617	ENC1	FALSE	FALSE
chr5	74635565	A	T	ENST00000302351	ENSG00000171617	ENC1	FALSE	FALSE
chr5	74635579	G	A	ENST00000302351	ENSG00000171617	ENC1	FALSE	FALSE
chr5	74635582	C	A	ENST00000302351	ENSG00000171617	ENC1	FALSE	FALSE
chr5	74635585	C	A	ENST00000302351	ENSG00000171617	ENC1	FALSE	FALSE
chr5	74635612	T	A	ENST00000302351	ENSG00000171617	ENC1	FALSE	FALSE
chr5	74635621	G	A	ENST00000302351	ENSG00000171617	ENC1	FALSE	FALSE
chr5	74635625	A	T	ENST00000302351	ENSG00000171617	ENC1	FALSE	FALSE
chr5	74635654	G	A	ENST00000302351	ENSG00000171617	ENC1	FALSE	FALSE
chr5	74635663	T	A	ENST00000302351	ENSG00000171617	ENC1	FALSE	FALSE
chr5	74635669	T	A	ENST00000302351	ENSG00000171617	ENC1	FALSE	FALSE
chr5	74635670	G	T	ENST00000302351	ENSG00000171617	ENC1	FALSE	FALSE
chr5	74635684	C	A	ENST00000302351	ENSG00000171617	ENC1	FALSE	FALSE
chr5	74635687	C	A	ENST00000302351	ENSG00000171617	ENC1	FALSE	FALSE
chr5	74635696	C	A	ENST00000302351	ENSG00000171617	ENC1	FALSE	FALSE
chr5	74635699	T	A	ENST00000302351	ENSG00000171617	ENC1	FALSE	FALSE
chr5	74635705	T	A	ENST00000302351	ENSG00000171617	ENC1	FALSE	FALSE
chr5	74635708	T	A	ENST00000302351	ENSG00000171617	ENC1	FALSE	FALSE
chr5	74635711	G	A	ENST00000302351	ENSG00000171617	ENC1	FALSE	FALSE
chr5	74635714	T	A	ENST00000302351	ENSG00000171617	ENC1	FALSE	FALSE
chr5	74635726	C	A	ENST00000302351	ENSG00000171617	ENC1	FALSE	FALSE
chr5	74635729	C	A	ENST00000302351	ENSG00000171617	ENC1	FALSE	FALSE
chr5	74635744	C	A	ENST00000302351	ENSG00000171617	ENC1	FALSE	FALSE
chr5	74635751	A	C	ENST00000302351	ENSG00000171617	ENC1	FALSE	FALSE
chr5	74635751	A	T	ENST00000302351	ENSG00000171617	ENC1	FALSE	FALSE
chr5	74635786	G	A	ENST00000302351	ENSG00000171617	ENC1	FALSE	FALSE
chr5	74635788	A	T	ENST00000302351	ENSG00000171617	ENC1	FALSE	FALSE
chr5	74635795	C	A	ENST00000302351	ENSG00000171617	ENC1	FALSE	FALSE
chr5	74635802	G	C	ENST00000302351	ENSG00000171617	ENC1	FALSE	FALSE
chr5	74635802	G	T	ENST00000302351	ENSG00000171617	ENC1	FALSE	FALSE
chr5	74635805	G	T	ENST00000302351	ENSG00000171617	ENC1	FALSE	FALSE
chr5	74635808	A	C	ENST00000302351	ENSG00000171617	ENC1	FALSE	FALSE
chr5	74635808	A	T	ENST00000302351	ENSG00000171617	ENC1	FALSE	FALSE
chr5	74635816	T	A	ENST00000302351	ENSG00000171617	ENC1	FALSE	FALSE
chr5	74635819	T	A	ENST00000302351	ENSG00000171617	ENC1	FALSE	FALSE
chr5	74635826	A	C	ENST00000302351	ENSG00000171617	ENC1	FALSE	FALSE
chr5	74635826	A	T	ENST00000302351	ENSG00000171617	ENC1	FALSE	FALSE
chr5	74635835	C	T	ENST00000302351	ENSG00000171617	ENC1	FALSE	FALSE
chr5	74635836	C	T	ENST00000302351	ENSG00000171617	ENC1	FALSE	FALSE
chr5	74635852	C	A	ENST00000302351	ENSG00000171617	ENC1	FALSE	FALSE
chr5	74635853	G	C	ENST00000302351	ENSG00000171617	ENC1	FALSE	FALSE
chr5	74635853	G	T	ENST00000302351	ENSG00000171617	ENC1	FALSE	FALSE
chr5	74635867	C	A	ENST00000302351	ENSG00000171617	ENC1	FALSE	FALSE
chr5	74635873	C	A	ENST00000302351	ENSG00000171617	ENC1	FALSE	FALSE
chr5	74635879	C	A	ENST00000302351	ENSG00000171617	ENC1	FALSE	FALSE
chr5	74635885	C	A	ENST00000302351	ENSG00000171617	ENC1	FALSE	FALSE
chr5	74635888	C	A	ENST00000302351	ENSG00000171617	ENC1	FALSE	FALSE
chr5	74635896	A	T	ENST00000302351	ENSG00000171617	ENC1	FALSE	FALSE
chr5	74635903	G	A	ENST00000302351	ENSG00000171617	ENC1	FALSE	FALSE
chr5	74635918	G	A	ENST00000302351	ENSG00000171617	ENC1	FALSE	FALSE
chr5	74635927	G	A	ENST00000302351	ENSG00000171617	ENC1	FALSE	FALSE
chr5	74635939	C	A	ENST00000302351	ENSG00000171617	ENC1	FALSE	FALSE
chr5	74635945	T	A	ENST00000302351	ENSG00000171617	ENC1	FALSE	FALSE
chr5	74635957	G	A	ENST00000302351	ENSG00000171617	ENC1	FALSE	FALSE
chr5	74635970	A	T	ENST00000302351	ENSG00000171617	ENC1	FALSE	FALSE
chr5	74635978	T	A	ENST00000302351	ENSG00000171617	ENC1	FALSE	FALSE
chr5	74635979	C	T	ENST00000302351	ENSG00000171617	ENC1	FALSE	FALSE
chr5	74635980	C	T	ENST00000302351	ENSG00000171617	ENC1	FALSE	FALSE
chr5	74635990	C	A	ENST00000302351	ENSG00000171617	ENC1	FALSE	FALSE
chr5	74635991	G	C	ENST00000302351	ENSG00000171617	ENC1	FALSE	FALSE
chr5	74635991	G	T	ENST00000302351	ENSG00000171617	ENC1	FALSE	FALSE
chr5	74635999	T	A	ENST00000302351	ENSG00000171617	ENC1	FALSE	FALSE
chr5	74636003	G	T	ENST00000302351	ENSG00000171617	ENC1	FALSE	FALSE
chr5	74636008	G	A	ENST00000302351	ENSG00000171617	ENC1	FALSE	FALSE
chr5	74636039	G	T	ENST00000302351	ENSG00000171617	ENC1	FALSE	FALSE
chr5	74636062	T	A	ENST00000302351	ENSG00000171617	ENC1	FALSE	FALSE
chr5	74636065	C	A	ENST00000302351	ENSG00000171617	ENC1	FALSE	FALSE
chr5	74636074	C	A	ENST00000302351	ENSG00000171617	ENC1	FALSE	FALSE
chr5	74636078	A	T	ENST00000302351	ENSG00000171617	ENC1	FALSE	FALSE
chr5	74636098	G	A	ENST00000302351	ENSG00000171617	ENC1	FALSE	FALSE
chr5	74636104	C	A	ENST00000302351	ENSG00000171617	ENC1	FALSE	FALSE
chr5	74636122	C	A	ENST00000302351	ENSG00000171617	ENC1	FALSE	FALSE
chr5	74636130	G	T	ENST00000302351	ENSG00000171617	ENC1	FALSE	FALSE
chr5	74636134	C	A	ENST00000302351	ENSG00000171617	ENC1	FALSE	FALSE
chr5	74636143	C	A	ENST00000302351	ENSG00000171617	ENC1	FALSE	FALSE
chr5	74636146	C	A	ENST00000302351	ENSG00000171617	ENC1	FALSE	FALSE
chr5	74636168	G	C	ENST00000302351	ENSG00000171617	ENC1	FALSE	FALSE
chr5	74636168	G	T	ENST00000302351	ENSG00000171617	ENC1	FALSE	FALSE
chr5	74636174	A	C	ENST00000302351	ENSG00000171617	ENC1	FALSE	FALSE
chr5	74636174	A	T	ENST00000302351	ENSG00000171617	ENC1	FALSE	FALSE
chr5	74636191	C	A	ENST00000302351	ENSG00000171617	ENC1	FALSE	FALSE
chr5	74636193	A	T	ENST00000302351	ENSG00000171617	ENC1	FALSE	FALSE
chr5	74636200	C	A	ENST00000302351	ENSG00000171617	ENC1	FALSE	FALSE
chr5	74636230	C	A	ENST00000302351	ENSG00000171617	ENC1	FALSE	FALSE
chr5	74636239	G	A	ENST00000302351	ENSG00000171617	ENC1	FALSE	FALSE
chr5	74636245	C	A	ENST00000302351	ENSG00000171617	ENC1	FALSE	FALSE
chr5	74636248	T	A	ENST00000302351	ENSG00000171617	ENC1	FALSE	FALSE
chr5	74636272	C	A	ENST00000302351	ENSG00000171617	ENC1	FALSE	FALSE
chr5	74636276	G	C	ENST00000302351	ENSG00000171617	ENC1	FALSE	FALSE
chr5	74636276	G	T	ENST00000302351	ENSG00000171617	ENC1	FALSE	FALSE
chr5	74636285	G	T	ENST00000302351	ENSG00000171617	ENC1	FALSE	FALSE
chr5	74636309	G	T	ENST00000302351	ENSG00000171617	ENC1	FALSE	FALSE
chr5	74636329	C	A	ENST00000302351	ENSG00000171617	ENC1	FALSE	FALSE
chr5	74636362	G	A	ENST00000302351	ENSG00000171617	ENC1	FALSE	FALSE
chr5	74636365	G	A	ENST00000302351	ENSG00000171617	ENC1	FALSE	FALSE
chr5	74636370	A	C	ENST00000302351	ENSG00000171617	ENC1	FALSE	FALSE
chr5	74636370	A	T	ENST00000302351	ENSG00000171617	ENC1	FALSE	FALSE
chr5	74636402	G	C	ENST00000302351	ENSG00000171617	ENC1	FALSE	FALSE
chr5	74636402	G	T	ENST00000302351	ENSG00000171617	ENC1	FALSE	FALSE
chr5	74636413	T	A	ENST00000302351	ENSG00000171617	ENC1	FALSE	FALSE
chr5	74636423	A	C	ENST00000302351	ENSG00000171617	ENC1	FALSE	FALSE
chr5	74636423	A	T	ENST00000302351	ENSG00000171617	ENC1	FALSE	FALSE
chr5	74636458	T	A	ENST00000302351	ENSG00000171617	ENC1	FALSE	FALSE
chr5	74636467	C	A	ENST00000302351	ENSG00000171617	ENC1	FALSE	FALSE
chr5	74636481	G	C	ENST00000302351	ENSG00000171617	ENC1	FALSE	FALSE
chr5	74636481	G	T	ENST00000302351	ENSG00000171617	ENC1	FALSE	FALSE
chr5	74636499	C	A	ENST00000302351	ENSG00000171617	ENC1	TRUE	FALSE
chr5	74636499	C	G	ENST00000302351	ENSG00000171617	ENC1	TRUE	FALSE
chr5	74636499	C	T	ENST00000302351	ENSG00000171617	ENC1	TRUE	FALSE
chr5	74636500	T	A	ENST00000302351	ENSG00000171617	ENC1	TRUE	FALSE
chr5	74636500	T	C	ENST00000302351	ENSG00000171617	ENC1	TRUE	FALSE
chr5	74636500	T	G	ENST00000302351	ENSG00000171617	ENC1	TRUE	FALSE
chr5	74640305	A	C	ENST00000302351	ENSG00000171617	ENC1	FALSE	FALSE
chr5	74640305	A	G	ENST00000302351	ENSG00000171617	ENC1	FALSE	FALSE
chr5	74640305	A	T	ENST00000302351	ENSG00000171617	ENC1	FALSE	FALSE
chr5	74640306	C	A	ENST00000302351	ENSG00000171617	ENC1	FALSE	FALSE
chr5	74640306	C	G	ENST00000302351	ENSG00000171617	ENC1	FALSE	FALSE
chr5	74640306	C	T	ENST00000302351	ENSG00000171617	ENC1	FALSE	FALSE
chr5	74685264	G	T	ENST00000261416	ENSG00000049860	HEXB	FALSE	FALSE
chr5	74685272	C	A	ENST00000261416	ENSG00000049860	HEXB	FALSE	FALSE
chr5	74685316	T	A	ENST00000261416	ENSG00000049860	HEXB	TRUE	FALSE
chr5	74685340	T	A	ENST00000261416	ENSG00000049860	HEXB	TRUE	TRUE
chr5	74685354	C	T	ENST00000261416	ENSG00000049860	HEXB	TRUE	TRUE
chr5	74685372	C	T	ENST00000261416	ENSG00000049860	HEXB	TRUE	TRUE
chr5	74685381	G	T	ENST00000261416	ENSG00000049860	HEXB	TRUE	TRUE
chr5	74685406	C	A	ENST00000261416	ENSG00000049860	HEXB	TRUE	TRUE
chr5	74685411	A	T	ENST00000261416	ENSG00000049860	HEXB	TRUE	TRUE
chr5	74685430	G	A	ENST00000261416	ENSG00000049860	HEXB	TRUE	TRUE
chr5	74685431	G	A	ENST00000261416	ENSG00000049860	HEXB	TRUE	TRUE
chr5	74685445	T	A	ENST00000261416	ENSG00000049860	HEXB	TRUE	TRUE
chr5	74685450	A	T	ENST00000261416	ENSG00000049860	HEXB	TRUE	TRUE
chr5	74685483	G	T	ENST00000261416	ENSG00000049860	HEXB	TRUE	TRUE
chr5	74685494	C	A	ENST00000261416	ENSG00000049860	HEXB	TRUE	TRUE
chr5	74685494	C	G	ENST00000261416	ENSG00000049860	HEXB	TRUE	TRUE
chr5	74685533	C	A	ENST00000261416	ENSG00000049860	HEXB	TRUE	TRUE
chr5	74685543	G	T	ENST00000261416	ENSG00000049860	HEXB	TRUE	TRUE
chr5	74685546	G	T	ENST00000261416	ENSG00000049860	HEXB	TRUE	TRUE
chr5	74685555	C	T	ENST00000261416	ENSG00000049860	HEXB	TRUE	TRUE
chr5	74685558	C	T	ENST00000261416	ENSG00000049860	HEXB	TRUE	TRUE
chr5	74685560	G	A	ENST00000261416	ENSG00000049860	HEXB	TRUE	FALSE
chr5	74685560	G	C	ENST00000261416	ENSG00000049860	HEXB	TRUE	FALSE
chr5	74685560	G	T	ENST00000261416	ENSG00000049860	HEXB	TRUE	FALSE
chr5	74685561	T	A	ENST00000261416	ENSG00000049860	HEXB	TRUE	FALSE
chr5	74685561	T	C	ENST00000261416	ENSG00000049860	HEXB	TRUE	FALSE
chr5	74685561	T	G	ENST00000261416	ENSG00000049860	HEXB	TRUE	FALSE
chr5	74689326	A	C	ENST00000261416	ENSG00000049860	HEXB	TRUE	FALSE
chr5	74689326	A	G	ENST00000261416	ENSG00000049860	HEXB	TRUE	FALSE
chr5	74689326	A	T	ENST00000261416	ENSG00000049860	HEXB	TRUE	FALSE
chr5	74689327	G	A	ENST00000261416	ENSG00000049860	HEXB	TRUE	FALSE
chr5	74689327	G	C	ENST00000261416	ENSG00000049860	HEXB	TRUE	FALSE
chr5	74689327	G	T	ENST00000261416	ENSG00000049860	HEXB	TRUE	FALSE
chr5	74689331	T	A	ENST00000261416	ENSG00000049860	HEXB	TRUE	TRUE
chr5	74689331	T	G	ENST00000261416	ENSG00000049860	HEXB	TRUE	TRUE
chr5	74689340	T	A	ENST00000261416	ENSG00000049860	HEXB	TRUE	TRUE
chr5	74689340	T	G	ENST00000261416	ENSG00000049860	HEXB	TRUE	TRUE
chr5	74689355	C	A	ENST00000261416	ENSG00000049860	HEXB	TRUE	TRUE
chr5	74689355	C	G	ENST00000261416	ENSG00000049860	HEXB	TRUE	TRUE
chr5	74689356	A	T	ENST00000261416	ENSG00000049860	HEXB	TRUE	TRUE
chr5	74689360	G	A	ENST00000261416	ENSG00000049860	HEXB	TRUE	TRUE
chr5	74689361	G	A	ENST00000261416	ENSG00000049860	HEXB	TRUE	TRUE
chr5	74689368	G	T	ENST00000261416	ENSG00000049860	HEXB	TRUE	TRUE
chr5	74689377	G	T	ENST00000261416	ENSG00000049860	HEXB	TRUE	TRUE
chr5	74689383	C	T	ENST00000261416	ENSG00000049860	HEXB	TRUE	TRUE
chr5	74689389	A	T	ENST00000261416	ENSG00000049860	HEXB	TRUE	TRUE
chr5	74689395	C	T	ENST00000261416	ENSG00000049860	HEXB	TRUE	TRUE
chr5	74689401	C	T	ENST00000261416	ENSG00000049860	HEXB	TRUE	TRUE
chr5	74689404	C	T	ENST00000261416	ENSG00000049860	HEXB	TRUE	TRUE
chr5	74689417	C	A	ENST00000261416	ENSG00000049860	HEXB	TRUE	TRUE
chr5	74689417	C	G	ENST00000261416	ENSG00000049860	HEXB	TRUE	TRUE
chr5	74689428	C	T	ENST00000261416	ENSG00000049860	HEXB	TRUE	TRUE
chr5	74689432	C	A	ENST00000261416	ENSG00000049860	HEXB	TRUE	TRUE
chr5	74689432	C	G	ENST00000261416	ENSG00000049860	HEXB	TRUE	TRUE
chr5	74689434	G	T	ENST00000261416	ENSG00000049860	HEXB	TRUE	TRUE
chr5	74689439	T	A	ENST00000261416	ENSG00000049860	HEXB	TRUE	TRUE
chr5	74689462	C	A	ENST00000261416	ENSG00000049860	HEXB	TRUE	TRUE
chr5	74689462	C	G	ENST00000261416	ENSG00000049860	HEXB	TRUE	TRUE
chr5	74689467	G	T	ENST00000261416	ENSG00000049860	HEXB	TRUE	TRUE
chr5	74689474	G	A	ENST00000261416	ENSG00000049860	HEXB	TRUE	FALSE
chr5	74689474	G	C	ENST00000261416	ENSG00000049860	HEXB	TRUE	FALSE
chr5	74689474	G	T	ENST00000261416	ENSG00000049860	HEXB	TRUE	FALSE
chr5	74689475	T	A	ENST00000261416	ENSG00000049860	HEXB	TRUE	FALSE
chr5	74689475	T	C	ENST00000261416	ENSG00000049860	HEXB	TRUE	FALSE
chr5	74689475	T	G	ENST00000261416	ENSG00000049860	HEXB	TRUE	FALSE
chr5	74693637	A	C	ENST00000261416	ENSG00000049860	HEXB	TRUE	FALSE
chr5	74693637	A	G	ENST00000261416	ENSG00000049860	HEXB	TRUE	FALSE
chr5	74693637	A	T	ENST00000261416	ENSG00000049860	HEXB	TRUE	FALSE
chr5	74693638	G	A	ENST00000261416	ENSG00000049860	HEXB	TRUE	FALSE
chr5	74693638	G	C	ENST00000261416	ENSG00000049860	HEXB	TRUE	FALSE
chr5	74693638	G	T	ENST00000261416	ENSG00000049860	HEXB	TRUE	FALSE
chr5	74693640	T	A	ENST00000261416	ENSG00000049860	HEXB	TRUE	TRUE
chr5	74693640	T	G	ENST00000261416	ENSG00000049860	HEXB	TRUE	TRUE
chr5	74693645	T	A	ENST00000261416	ENSG00000049860	HEXB	TRUE	TRUE
chr5	74693645	T	G	ENST00000261416	ENSG00000049860	HEXB	TRUE	TRUE
chr5	74693653	A	T	ENST00000261416	ENSG00000049860	HEXB	TRUE	TRUE
chr5	74693656	G	T	ENST00000261416	ENSG00000049860	HEXB	TRUE	TRUE
chr5	74693674	A	T	ENST00000261416	ENSG00000049860	HEXB	TRUE	TRUE
chr5	74693683	A	T	ENST00000261416	ENSG00000049860	HEXB	TRUE	TRUE
chr5	74693690	G	A	ENST00000261416	ENSG00000049860	HEXB	TRUE	TRUE
chr5	74693691	G	A	ENST00000261416	ENSG00000049860	HEXB	TRUE	TRUE
chr5	74693692	G	T	ENST00000261416	ENSG00000049860	HEXB	TRUE	TRUE
chr5	74693699	T	A	ENST00000261416	ENSG00000049860	HEXB	TRUE	TRUE
chr5	74693699	T	G	ENST00000261416	ENSG00000049860	HEXB	TRUE	TRUE
chr5	74693701	C	T	ENST00000261416	ENSG00000049860	HEXB	TRUE	TRUE
chr5	74693705	G	A	ENST00000261416	ENSG00000049860	HEXB	TRUE	FALSE
chr5	74693705	G	C	ENST00000261416	ENSG00000049860	HEXB	TRUE	FALSE
chr5	74693705	G	T	ENST00000261416	ENSG00000049860	HEXB	TRUE	FALSE
chr5	74693706	T	A	ENST00000261416	ENSG00000049860	HEXB	TRUE	FALSE
chr5	74693706	T	C	ENST00000261416	ENSG00000049860	HEXB	TRUE	FALSE
chr5	74693706	T	G	ENST00000261416	ENSG00000049860	HEXB	TRUE	FALSE
chr5	74696691	A	C	ENST00000261416	ENSG00000049860	HEXB	TRUE	FALSE
chr5	74696691	A	G	ENST00000261416	ENSG00000049860	HEXB	TRUE	FALSE
chr5	74696691	A	T	ENST00000261416	ENSG00000049860	HEXB	TRUE	FALSE
chr5	74696692	G	A	ENST00000261416	ENSG00000049860	HEXB	TRUE	FALSE
chr5	74696692	G	C	ENST00000261416	ENSG00000049860	HEXB	TRUE	FALSE
chr5	74696692	G	T	ENST00000261416	ENSG00000049860	HEXB	TRUE	FALSE
chr5	74696696	T	A	ENST00000261416	ENSG00000049860	HEXB
chr5	74696696	T	G	ENST00000261416	ENSG00000049860	HEXB
chr5	74696698	G	T	ENST00000261416	ENSG00000049860	HEXB
chr5	74696710	C	T	ENST00000261416	ENSG00000049860	HEXB
chr5	74696714	T	A	ENST00000261416	ENSG00000049860	HEXB
chr5	74696714	T	G	ENST00000261416	ENSG00000049860	HEXB
chr5	74696721	T	A	ENST00000261416	ENSG00000049860	HEXB
chr5	74696721	T	G	ENST00000261416	ENSG00000049860	HEXB
chr5	74696722	C	T	ENST00000261416	ENSG00000049860	HEXB
chr5	74696733	T	A	ENST00000261416	ENSG00000049860	HEXB
chr5	74696733	T	G	ENST00000261416	ENSG00000049860	HEXB
chr5	74696734	G	T	ENST00000261416	ENSG00000049860	HEXB
chr5	74696740	G	A	ENST00000261416	ENSG00000049860	HEXB	TRUE	FALSE
chr5	74696740	G	C	ENST00000261416	ENSG00000049860	HEXB	TRUE	FALSE
chr5	74696740	G	T	ENST00000261416	ENSG00000049860	HEXB	TRUE	FALSE
chr5	74696741	T	A	ENST00000261416	ENSG00000049860	HEXB	TRUE	FALSE
chr5	74696741	T	C	ENST00000261416	ENSG00000049860	HEXB	TRUE	FALSE
chr5	74696741	T	G	ENST00000261416	ENSG00000049860	HEXB	TRUE	FALSE
chr5	74696994	A	C	ENST00000261416	ENSG00000049860	HEXB	TRUE	TRUE
chr5	74696994	A	G	ENST00000261416	ENSG00000049860	HEXB	TRUE	TRUE
chr5	74696994	A	T	ENST00000261416	ENSG00000049860	HEXB	TRUE	TRUE
chr5	74696995	G	A	ENST00000261416	ENSG00000049860	HEXB	TRUE	TRUE
chr5	74696995	G	C	ENST00000261416	ENSG00000049860	HEXB	TRUE	FALSE
chr5	74696995	G	T	ENST00000261416	ENSG00000049860	HEXB	TRUE	TRUE
chr5	74697008	G	T	ENST00000261416	ENSG00000049860	HEXB	TRUE	TRUE
chr5	74697044	A	T	ENST00000261416	ENSG00000049860	HEXB	TRUE	TRUE
chr5	74697047	G	T	ENST00000261416	ENSG00000049860	HEXB	TRUE	TRUE
chr5	74697054	T	A	ENST00000261416	ENSG00000049860	HEXB	TRUE	TRUE
chr5	74697068	A	T	ENST00000261416	ENSG00000049860	HEXB	TRUE	TRUE
chr5	74697076	T	A	ENST00000261416	ENSG00000049860	HEXB	TRUE	TRUE
chr5	74697076	T	G	ENST00000261416	ENSG00000049860	HEXB	TRUE	TRUE
chr5	74697086	A	T	ENST00000261416	ENSG00000049860	HEXB	TRUE	TRUE
chr5	74697098	A	T	ENST00000261416	ENSG00000049860	HEXB
chr5	74697107	G	A	ENST00000261416	ENSG00000049860	HEXB	TRUE	TRUE
chr5	74697107	G	C	ENST00000261416	ENSG00000049860	HEXB	TRUE	TRUE
chr5	74697107	G	T	ENST00000261416	ENSG00000049860	HEXB	TRUE	TRUE
chr5	74697108	T	A	ENST00000261416	ENSG00000049860	HEXB	TRUE	TRUE
chr5	74697108	T	C	ENST00000261416	ENSG00000049860	HEXB	FALSE	FALSE
chr5	74697108	T	G	ENST00000261416	ENSG00000049860	HEXB	TRUE	FALSE
chr5	74705217	A	C	ENST00000261416	ENSG00000049860	HEXB	TRUE	FALSE
chr5	74705217	A	G	ENST00000261416	ENSG00000049860	HEXB	TRUE	FALSE
chr5	74705217	A	T	ENST00000261416	ENSG00000049860	HEXB	TRUE	FALSE
chr5	74705218	G	A	ENST00000261416	ENSG00000049860	HEXB	TRUE	FALSE
chr5	74705218	G	C	ENST00000261416	ENSG00000049860	HEXB	TRUE	FALSE
chr5	74705218	G	T	ENST00000261416	ENSG00000049860	HEXB	TRUE	FALSE
chr5	74705237	A	T	ENST00000261416	ENSG00000049860	HEXB	TRUE	TRUE
chr5	74705256	G	A	ENST00000261416	ENSG00000049860	HEXB	TRUE	TRUE
chr5	74705257	G	A	ENST00000261416	ENSG00000049860	HEXB	TRUE	TRUE
chr5	74705273	C	T	ENST00000261416	ENSG00000049860	HEXB	TRUE	TRUE
chr5	74705287	T	A	ENST00000261416	ENSG00000049860	HEXB	TRUE	TRUE
chr5	74705287	T	G	ENST00000261416	ENSG00000049860	HEXB	TRUE	TRUE
chr5	74705288	C	T	ENST00000261416	ENSG00000049860	HEXB	TRUE	TRUE
chr5	74705306	G	T	ENST00000261416	ENSG00000049860	HEXB	TRUE	TRUE
chr5	74705310	T	A	ENST00000261416	ENSG00000049860	HEXB	TRUE	TRUE
chr5	74705310	T	G	ENST00000261416	ENSG00000049860	HEXB	TRUE	TRUE
chr5	74705318	A	T	ENST00000261416	ENSG00000049860	HEXB	TRUE	TRUE
chr5	74705321	G	A	ENST00000261416	ENSG00000049860	HEXB	TRUE	FALSE
chr5	74705321	G	C	ENST00000261416	ENSG00000049860	HEXB	TRUE	FALSE
chr5	74705321	G	T	ENST00000261416	ENSG00000049860	HEXB	TRUE	FALSE
chr5	74705322	T	A	ENST00000261416	ENSG00000049860	HEXB	TRUE	FALSE
chr5	74705322	T	C	ENST00000261416	ENSG00000049860	HEXB	TRUE	FALSE
chr5	74705322	T	G	ENST00000261416	ENSG00000049860	HEXB	TRUE	FALSE
chr5	74713504	A	C	ENST00000261416	ENSG00000049860	HEXB	TRUE	FALSE
chr5	74713504	A	G	ENST00000261416	ENSG00000049860	HEXB	TRUE	FALSE
chr5	74713504	A	T	ENST00000261416	ENSG00000049860	HEXB	TRUE	FALSE
chr5	74713505	G	A	ENST00000261416	ENSG00000049860	HEXB	TRUE	FALSE
chr5	74713505	G	C	ENST00000261416	ENSG00000049860	HEXB	TRUE	FALSE
chr5	74713505	G	T	ENST00000261416	ENSG00000049860	HEXB	TRUE	FALSE
chr5	74713506	G	T	ENST00000261416	ENSG00000049860	HEXB	TRUE	TRUE
chr5	74713514	T	A	ENST00000261416	ENSG00000049860	HEXB	TRUE	TRUE
chr5	74713514	T	G	ENST00000261416	ENSG00000049860	HEXB	TRUE	TRUE
chr5	74713519	T	A	ENST00000261416	ENSG00000049860	HEXB	TRUE	TRUE
chr5	74713532	T	A	ENST00000261416	ENSG00000049860	HEXB	TRUE	TRUE
chr5	74713532	T	G	ENST00000261416	ENSG00000049860	HEXB	TRUE	TRUE
chr5	74713560	G	T	ENST00000261416	ENSG00000049860	HEXB	TRUE	TRUE
chr5	74713565	T	A	ENST00000261416	ENSG00000049860	HEXB	TRUE	TRUE
chr5	74713565	T	G	ENST00000261416	ENSG00000049860	HEXB	TRUE	TRUE
chr5	74713569	A	T	ENST00000261416	ENSG00000049860	HEXB	TRUE	TRUE
chr5	74713573	T	A	ENST00000261416	ENSG00000049860	HEXB	TRUE	TRUE
chr5	74713573	T	G	ENST00000261416	ENSG00000049860	HEXB	TRUE	TRUE
chr5	74713575	C	T	ENST00000261416	ENSG00000049860	HEXB	TRUE	TRUE
chr5	74713578	G	T	ENST00000261416	ENSG00000049860	HEXB	TRUE	TRUE
chr5	74713584	C	T	ENST00000261416	ENSG00000049860	HEXB	TRUE	TRUE
chr5	74713596	G	T	ENST00000261416	ENSG00000049860	HEXB	TRUE	TRUE
chr5	74713627	G	A	ENST00000261416	ENSG00000049860	HEXB	TRUE	TRUE
chr5	74713628	G	A	ENST00000261416	ENSG00000049860	HEXB	TRUE	TRUE
chr5	74713629	G	T	ENST00000261416	ENSG00000049860	HEXB	TRUE	TRUE
chr5	74713632	A	T	ENST00000261416	ENSG00000049860	HEXB	TRUE	TRUE
chr5	74713636	G	A	ENST00000261416	ENSG00000049860	HEXB	TRUE	FALSE
chr5	74713636	G	C	ENST00000261416	ENSG00000049860	HEXB	TRUE	FALSE
chr5	74713636	G	T	ENST00000261416	ENSG00000049860	HEXB	TRUE	FALSE
chr5	74713637	T	A	ENST00000261416	ENSG00000049860	HEXB	TRUE	FALSE
chr5	74713637	T	C	ENST00000261416	ENSG00000049860	HEXB	TRUE	FALSE
chr5	74713637	T	G	ENST00000261416	ENSG00000049860	HEXB	TRUE	FALSE
chr5	74715508	A	C	ENST00000261416	ENSG00000049860	HEXB	TRUE	FALSE
chr5	74715508	A	G	ENST00000261416	ENSG00000049860	HEXB	TRUE	FALSE
chr5	74715508	A	T	ENST00000261416	ENSG00000049860	HEXB	TRUE	FALSE
chr5	74715509	G	A	ENST00000261416	ENSG00000049860	HEXB	TRUE	FALSE
chr5	74715509	G	C	ENST00000261416	ENSG00000049860	HEXB	TRUE	FALSE
chr5	74715509	G	T	ENST00000261416	ENSG00000049860	HEXB	TRUE	FALSE
chr5	74715512	C	T	ENST00000261416	ENSG00000049860	HEXB	TRUE	TRUE
chr5	74715515	A	T	ENST00000261416	ENSG00000049860	HEXB	TRUE	TRUE
chr5	74715535	T	A	ENST00000261416	ENSG00000049860	HEXB	TRUE	TRUE
chr5	74715538	C	A	ENST00000261416	ENSG00000049860	HEXB	TRUE	TRUE
chr5	74715538	C	G	ENST00000261416	ENSG00000049860	HEXB	TRUE	TRUE
chr5	74715542	A	T	ENST00000261416	ENSG00000049860	HEXB	TRUE	TRUE
chr5	74715545	C	T	ENST00000261416	ENSG00000049860	HEXB	TRUE	TRUE
chr5	74715551	A	T	ENST00000261416	ENSG00000049860	HEXB	TRUE	TRUE
chr5	74715555	T	A	ENST00000261416	ENSG00000049860	HEXB	TRUE	TRUE
chr5	74715566	G	T	ENST00000261416	ENSG00000049860	HEXB	TRUE	TRUE
chr5	74715598	C	A	ENST00000261416	ENSG00000049860	HEXB	TRUE	TRUE
chr5	74715598	C	G	ENST00000261416	ENSG00000049860	HEXB	TRUE	TRUE
chr5	74715620	A	T	ENST00000261416	ENSG00000049860	HEXB	TRUE	TRUE
chr5	74715623	G	T	ENST00000261416	ENSG00000049860	HEXB	TRUE	TRUE
chr5	74715632	G	T	ENST00000261416	ENSG00000049860	HEXB	TRUE	TRUE
chr5	74715647	C	T	ENST00000261416	ENSG00000049860	HEXB	TRUE	TRUE
chr5	74715660	T	A	ENST00000261416	ENSG00000049860	HEXB	TRUE	TRUE
chr5	74715662	G	T	ENST00000261416	ENSG00000049860	HEXB	TRUE	TRUE
chr5	74715665	G	T	ENST00000261416	ENSG00000049860	HEXB	TRUE	TRUE
chr5	74715671	G	T	ENST00000261416	ENSG00000049860	HEXB	TRUE	TRUE
chr5	74715677	G	T	ENST00000261416	ENSG00000049860	HEXB	TRUE	TRUE
chr5	74715683	A	T	ENST00000261416	ENSG00000049860	HEXB	TRUE	TRUE
chr5	74715688	T	A	ENST00000261416	ENSG00000049860	HEXB	TRUE	TRUE
chr5	74715690	G	A	ENST00000261416	ENSG00000049860	HEXB	TRUE	TRUE
chr5	74715691	G	A	ENST00000261416	ENSG00000049860	HEXB	TRUE	FALSE
chr5	74715691	G	C	ENST00000261416	ENSG00000049860	HEXB	TRUE	FALSE
chr5	74715691	G	T	ENST00000261416	ENSG00000049860	HEXB	TRUE	FALSE
chr5	74715692	T	A	ENST00000261416	ENSG00000049860	HEXB	TRUE	FALSE
chr5	74715692	T	C	ENST00000261416	ENSG00000049860	HEXB	TRUE	FALSE
chr5	74715692	T	G	ENST00000261416	ENSG00000049860	HEXB	TRUE	FALSE
chr5	74716585	A	C	ENST00000261416	ENSG00000049860	HEXB	TRUE	FALSE
chr5	74716585	A	G	ENST00000261416	ENSG00000049860	HEXB	TRUE	FALSE
chr5	74716585	A	T	ENST00000261416	ENSG00000049860	HEXB	TRUE	FALSE
chr5	74716586	G	A	ENST00000261416	ENSG00000049860	HEXB	TRUE	FALSE
chr5	74716586	G	C	ENST00000261416	ENSG00000049860	HEXB	TRUE	FALSE
chr5	74716586	G	T	ENST00000261416	ENSG00000049860	HEXB	TRUE	FALSE
chr5	74716587	G	A	ENST00000261416	ENSG00000049860	HEXB	TRUE	TRUE
chr5	74716588	G	T	ENST00000261416	ENSG00000049860	HEXB	TRUE	TRUE
chr5	74716592	C	A	ENST00000261416	ENSG00000049860	HEXB	TRUE	TRUE
chr5	74716592	C	G	ENST00000261416	ENSG00000049860	HEXB	TRUE	TRUE
chr5	74716600	A	T	ENST00000261416	ENSG00000049860	HEXB	TRUE	TRUE
chr5	74716606	C	T	ENST00000261416	ENSG00000049860	HEXB	TRUE	TRUE
chr5	74716621	C	T	ENST00000261416	ENSG00000049860	HEXB	TRUE	TRUE
chr5	74716624	A	T	ENST00000261416	ENSG00000049860	HEXB	TRUE	TRUE
chr5	74716645	A	T	ENST00000261416	ENSG00000049860	HEXB	TRUE	TRUE
chr5	74716648	A	T	ENST00000261416	ENSG00000049860	HEXB	TRUE	TRUE
chr5	74716654	G	T	ENST00000261416	ENSG00000049860	HEXB	TRUE	TRUE
chr5	74716665	C	A	ENST00000261416	ENSG00000049860	HEXB	TRUE	TRUE
chr5	74716665	C	G	ENST00000261416	ENSG00000049860	HEXB	TRUE	TRUE
chr5	74716669	C	T	ENST00000261416	ENSG00000049860	HEXB	TRUE	TRUE
chr5	74716672	A	T	ENST00000261416	ENSG00000049860	HEXB	TRUE	TRUE
chr5	74716674	G	A	ENST00000261416	ENSG00000049860	HEXB	TRUE	TRUE
chr5	74716674	G	C	ENST00000261416	ENSG00000049860	HEXB	TRUE	TRUE
chr5	74716674	G	T	ENST00000261416	ENSG00000049860	HEXB	TRUE	TRUE
chr5	74716675	T	A	ENST00000261416	ENSG00000049860	HEXB	TRUE	TRUE
chr5	74716675	T	C	ENST00000261416	ENSG00000049860	HEXB	TRUE	FALSE
chr5	74716675	T	G	ENST00000261416	ENSG00000049860	HEXB	TRUE	TRUE
chr5	74718289	A	C	ENST00000261416	ENSG00000049860	HEXB	TRUE	FALSE
chr5	74718289	A	G	ENST00000261416	ENSG00000049860	HEXB	TRUE	FALSE
chr5	74718289	A	T	ENST00000261416	ENSG00000049860	HEXB	TRUE	FALSE
chr5	74718290	G	A	ENST00000261416	ENSG00000049860	HEXB	TRUE	FALSE
chr5	74718290	G	C	ENST00000261416	ENSG00000049860	HEXB	TRUE	FALSE
chr5	74718290	G	T	ENST00000261416	ENSG00000049860	HEXB	TRUE	FALSE
chr5	74718296	T	A	ENST00000261416	ENSG00000049860	HEXB	TRUE	TRUE
chr5	74718319	A	T	ENST00000261416	ENSG00000049860	HEXB	TRUE	TRUE
chr5	74718322	G	T	ENST00000261416	ENSG00000049860	HEXB	TRUE	TRUE
chr5	74718335	G	A	ENST00000261416	ENSG00000049860	HEXB	TRUE	TRUE
chr5	74718336	G	A	ENST00000261416	ENSG00000049860	HEXB	TRUE	TRUE
chr5	74718337	C	T	ENST00000261416	ENSG00000049860	HEXB	TRUE	TRUE
chr5	74718340	G	T	ENST00000261416	ENSG00000049860	HEXB	TRUE	TRUE
chr5	74718355	A	T	ENST00000261416	ENSG00000049860	HEXB	TRUE	TRUE
chr5	74718361	A	T	ENST00000261416	ENSG00000049860	HEXB	TRUE	TRUE
chr5	74718364	G	A	ENST00000261416	ENSG00000049860	HEXB	TRUE	FALSE
chr5	74718364	G	C	ENST00000261416	ENSG00000049860	HEXB	TRUE	FALSE
chr5	74718364	G	T	ENST00000261416	ENSG00000049860	HEXB	TRUE	FALSE
chr5	74718365	T	A	ENST00000261416	ENSG00000049860	HEXB	TRUE	FALSE
chr5	74718365	T	C	ENST00000261416	ENSG00000049860	HEXB	TRUE	FALSE
chr5	74718365	T	G	ENST00000261416	ENSG00000049860	HEXB	TRUE	FALSE
chr5	74718795	A	C	ENST00000261416	ENSG00000049860	HEXB	FALSE	FALSE
chr5	74718795	A	G	ENST00000261416	ENSG00000049860	HEXB	FALSE	FALSE
chr5	74718795	A	T	ENST00000261416	ENSG00000049860	HEXB	FALSE	FALSE
chr5	74718796	G	A	ENST00000261416	ENSG00000049860	HEXB	FALSE	FALSE
chr5	74718796	G	C	ENST00000261416	ENSG00000049860	HEXB	FALSE	FALSE
chr5	74718796	G	T	ENST00000261416	ENSG00000049860	HEXB	FALSE	FALSE
chr5	74718818	G	T	ENST00000261416	ENSG00000049860	HEXB	TRUE	TRUE
chr5	74718825	G	A	ENST00000261416	ENSG00000049860	HEXB	TRUE	TRUE
chr5	74718826	G	A	ENST00000261416	ENSG00000049860	HEXB	TRUE	TRUE
chr5	74718827	A	T	ENST00000261416	ENSG00000049860	HEXB	TRUE	TRUE
chr5	74718841	T	A	ENST00000261416	ENSG00000049860	HEXB	TRUE	TRUE
chr5	74718841	T	G	ENST00000261416	ENSG00000049860	HEXB	TRUE	TRUE
chr5	74718845	G	T	ENST00000261416	ENSG00000049860	HEXB	TRUE	TRUE
chr5	74718848	G	T	ENST00000261416	ENSG00000049860	HEXB	TRUE	TRUE
chr5	74718857	A	T	ENST00000261416	ENSG00000049860	HEXB	TRUE	TRUE
chr5	74718900	G	A	ENST00000261416	ENSG00000049860	HEXB	TRUE	TRUE
chr5	74718901	G	A	ENST00000261416	ENSG00000049860	HEXB	TRUE	TRUE
chr5	74718904	C	A	ENST00000261416	ENSG00000049860	HEXB	TRUE	TRUE
chr5	74718904	C	G	ENST00000261416	ENSG00000049860	HEXB	TRUE	TRUE
chr5	74718906	T	A	ENST00000261416	ENSG00000049860	HEXB	TRUE	TRUE
chr5	74718906	T	G	ENST00000261416	ENSG00000049860	HEXB	TRUE	TRUE
chr5	74718912	T	A	ENST00000261416	ENSG00000049860	HEXB	TRUE	TRUE
chr5	74718922	T	A	ENST00000261416	ENSG00000049860	HEXB	TRUE	TRUE
chr5	74718922	T	G	ENST00000261416	ENSG00000049860	HEXB	TRUE	TRUE
chr5	74718923	G	T	ENST00000261416	ENSG00000049860	HEXB	TRUE	TRUE
chr5	74718926	C	T	ENST00000261416	ENSG00000049860	HEXB	TRUE	TRUE
chr5	74718933	G	A	ENST00000261416	ENSG00000049860	HEXB	TRUE	TRUE
chr5	74718934	G	A	ENST00000261416	ENSG00000049860	HEXB	TRUE	TRUE
chr5	74718938	A	T	ENST00000261416	ENSG00000049860	HEXB	TRUE	TRUE
chr5	74718943	C	A	ENST00000261416	ENSG00000049860	HEXB	TRUE	TRUE
chr5	74718943	C	G	ENST00000261416	ENSG00000049860	HEXB	TRUE	TRUE
chr5	74718946	T	A	ENST00000261416	ENSG00000049860	HEXB	TRUE	TRUE
chr5	74718946	T	G	ENST00000261416	ENSG00000049860	HEXB	TRUE	TRUE
chr5	74718947	A	T	ENST00000261416	ENSG00000049860	HEXB	TRUE	TRUE
chr5	74718953	G	T	ENST00000261416	ENSG00000049860	HEXB	TRUE	TRUE
chr5	74718972	G	A	ENST00000261416	ENSG00000049860	HEXB	TRUE	FALSE
chr5	74718972	G	C	ENST00000261416	ENSG00000049860	HEXB	TRUE	FALSE
chr5	74718972	G	T	ENST00000261416	ENSG00000049860	HEXB	TRUE	FALSE
chr5	74718973	T	A	ENST00000261416	ENSG00000049860	HEXB	TRUE	FALSE
chr5	74718973	T	C	ENST00000261416	ENSG00000049860	HEXB	TRUE	FALSE
chr5	74718973	T	G	ENST00000261416	ENSG00000049860	HEXB	TRUE	FALSE
chr5	74720426	A	C	ENST00000261416	ENSG00000049860	HEXB	TRUE	FALSE
chr5	74720426	A	G	ENST00000261416	ENSG00000049860	HEXB	TRUE	FALSE
chr5	74720426	A	T	ENST00000261416	ENSG00000049860	HEXB	TRUE	FALSE
chr5	74720427	G	A	ENST00000261416	ENSG00000049860	HEXB	TRUE	FALSE
chr5	74720427	G	C	ENST00000261416	ENSG00000049860	HEXB	TRUE	FALSE
chr5	74720427	G	T	ENST00000261416	ENSG00000049860	HEXB	TRUE	FALSE
chr5	74720433	C	T	ENST00000261416	ENSG00000049860	HEXB	TRUE	TRUE
chr5	74720436	A	T	ENST00000261416	ENSG00000049860	HEXB	TRUE	TRUE
chr5	74720439	C	T	ENST00000261416	ENSG00000049860	HEXB	TRUE	TRUE
chr5	74720442	A	T	ENST00000261416	ENSG00000049860	HEXB	TRUE	TRUE
chr5	74720445	C	T	ENST00000261416	ENSG00000049860	HEXB	TRUE	TRUE
chr5	74720460	G	T	ENST00000261416	ENSG00000049860	HEXB	TRUE	TRUE
chr5	74720463	G	T	ENST00000261416	ENSG00000049860	HEXB	TRUE	TRUE
chr5	74720471	T	A	ENST00000261416	ENSG00000049860	HEXB	TRUE	TRUE
chr5	74720476	G	A	ENST00000261416	ENSG00000049860	HEXB	TRUE	TRUE
chr5	74720477	G	A	ENST00000261416	ENSG00000049860	HEXB	TRUE	TRUE
chr5	74720478	G	T	ENST00000261416	ENSG00000049860	HEXB	TRUE	TRUE
chr5	74720481	G	T	ENST00000261416	ENSG00000049860	HEXB	TRUE	TRUE
chr5	74720486	T	A	ENST00000261416	ENSG00000049860	HEXB	TRUE	TRUE
chr5	74720486	T	G	ENST00000261416	ENSG00000049860	HEXB	TRUE	TRUE
chr5	74720511	A	T	ENST00000261416	ENSG00000049860	HEXB	TRUE	TRUE
chr5	74720515	T	A	ENST00000261416	ENSG00000049860	HEXB	TRUE	TRUE
chr5	74720515	T	G	ENST00000261416	ENSG00000049860	HEXB	TRUE	TRUE
chr5	74720518	G	A	ENST00000261416	ENSG00000049860	HEXB	TRUE	TRUE
chr5	74720519	G	A	ENST00000261416	ENSG00000049860	HEXB	TRUE	FALSE
chr5	74720519	G	C	ENST00000261416	ENSG00000049860	HEXB	TRUE	FALSE
chr5	74720519	G	T	ENST00000261416	ENSG00000049860	HEXB	TRUE	FALSE
chr5	74720520	T	A	ENST00000261416	ENSG00000049860	HEXB	TRUE	FALSE
chr5	74720520	T	C	ENST00000261416	ENSG00000049860	HEXB	TRUE	FALSE
chr5	74720520	T	G	ENST00000261416	ENSG00000049860	HEXB	TRUE	FALSE
chr5	74720641	A	C	ENST00000261416	ENSG00000049860	HEXB	TRUE	FALSE
chr5	74720641	A	G	ENST00000261416	ENSG00000049860	HEXB	TRUE	FALSE
chr5	74720641	A	T	ENST00000261416	ENSG00000049860	HEXB	TRUE	FALSE
chr5	74720642	G	A	ENST00000261416	ENSG00000049860	HEXB	TRUE	FALSE
chr5	74720642	G	C	ENST00000261416	ENSG00000049860	HEXB	TRUE	FALSE
chr5	74720642	G	T	ENST00000261416	ENSG00000049860	HEXB	TRUE	FALSE
chr5	74720643	G	A	ENST00000261416	ENSG00000049860	HEXB	TRUE	TRUE
chr5	74720665	G	T	ENST00000261416	ENSG00000049860	HEXB	TRUE	TRUE
chr5	74720668	A	T	ENST00000261416	ENSG00000049860	HEXB	TRUE	TRUE
chr5	74720675	G	A	ENST00000261416	ENSG00000049860	HEXB	TRUE	TRUE
chr5	74720676	G	A	ENST00000261416	ENSG00000049860	HEXB	TRUE	TRUE
chr5	74720683	A	T	ENST00000261416	ENSG00000049860	HEXB	TRUE	TRUE
chr5	74720692	A	T	ENST00000261416	ENSG00000049860	HEXB	TRUE	TRUE
chr5	74720712	T	A	ENST00000261416	ENSG00000049860	HEXB	FALSE	FALSE
chr5	74720712	T	G	ENST00000261416	ENSG00000049860	HEXB	FALSE	FALSE
chr5	74720716	A	T	ENST00000261416	ENSG00000049860	HEXB	FALSE	FALSE
chr5	74720736	C	A	ENST00000261416	ENSG00000049860	HEXB	FALSE	FALSE
chr5	74720746	G	T	ENST00000261416	ENSG00000049860	HEXB	FALSE	FALSE
chr5	74720748	G	A	ENST00000261416	ENSG00000049860	HEXB	TRUE	FALSE
chr5	74720748	G	C	ENST00000261416	ENSG00000049860	HEXB	TRUE	FALSE
chr5	74720748	G	T	ENST00000261416	ENSG00000049860	HEXB	TRUE	FALSE
chr5	74720749	T	A	ENST00000261416	ENSG00000049860	HEXB	TRUE	FALSE
chr5	74720749	T	C	ENST00000261416	ENSG00000049860	HEXB	TRUE	FALSE
chr5	74720749	T	G	ENST00000261416	ENSG00000049860	HEXB	TRUE	FALSE
chr5	74721116	A	C	ENST00000261416	ENSG00000049860	HEXB	FALSE	FALSE
chr5	74721116	A	G	ENST00000261416	ENSG00000049860	HEXB	FALSE	FALSE
chr5	74721116	A	T	ENST00000261416	ENSG00000049860	HEXB	FALSE	FALSE
chr5	74721117	G	A	ENST00000261416	ENSG00000049860	HEXB	FALSE	FALSE
chr5	74721117	G	C	ENST00000261416	ENSG00000049860	HEXB	FALSE	FALSE
chr5	74721117	G	T	ENST00000261416	ENSG00000049860	HEXB	FALSE	FALSE
chr5	74721122	G	T	ENST00000261416	ENSG00000049860	HEXB	FALSE	FALSE
chr5	74721134	C	T	ENST00000261416	ENSG00000049860	HEXB	FALSE	FALSE
chr5	74721145	T	A	ENST00000261416	ENSG00000049860	HEXB	FALSE	FALSE
chr5	74721145	T	G	ENST00000261416	ENSG00000049860	HEXB	FALSE	FALSE
chr5	74721149	G	T	ENST00000261416	ENSG00000049860	HEXB	FALSE	FALSE
chr5	74721154	T	A	ENST00000261416	ENSG00000049860	HEXB	FALSE	FALSE
chr5	74721154	T	G	ENST00000261416	ENSG00000049860	HEXB	FALSE	FALSE
chr5	74721157	T	A	ENST00000261416	ENSG00000049860	HEXB	FALSE	FALSE
chr5	74721164	G	T	ENST00000261416	ENSG00000049860	HEXB	FALSE	FALSE
chr5	74721662	A	T	ENST00000296805	ENSG00000164347	GFM2	FALSE	FALSE
chr5	74721672	T	A	ENST00000296805	ENSG00000164347	GFM2	FALSE	FALSE
chr5	74721693	G	A	ENST00000296805	ENSG00000164347	GFM2	FALSE	FALSE
chr5	74721699	G	A	ENST00000296805	ENSG00000164347	GFM2	FALSE	FALSE
chr5	74721714	G	A	ENST00000296805	ENSG00000164347	GFM2	FALSE	FALSE
chr5	74721715	A	C	ENST00000296805	ENSG00000164347	GFM2	FALSE	FALSE
chr5	74721715	A	T	ENST00000296805	ENSG00000164347	GFM2	FALSE	FALSE
chr5	74721729	C	A	ENST00000296805	ENSG00000164347	GFM2	FALSE	FALSE
chr5	74721731	A	C	ENST00000296805	ENSG00000164347	GFM2	FALSE	FALSE
chr5	74721731	A	T	ENST00000296805	ENSG00000164347	GFM2	FALSE	FALSE
chr5	74721746	G	C	ENST00000296805	ENSG00000164347	GFM2	FALSE	FALSE
chr5	74721746	G	T	ENST00000296805	ENSG00000164347	GFM2	FALSE	FALSE
chr5	74721752	G	C	ENST00000296805	ENSG00000164347	GFM2	FALSE	FALSE
chr5	74721752	G	T	ENST00000296805	ENSG00000164347	GFM2	FALSE	FALSE
chr5	74721765	G	A	ENST00000296805	ENSG00000164347	GFM2	FALSE	FALSE
chr5	74721776	G	C	ENST00000296805	ENSG00000164347	GFM2	FALSE	FALSE
chr5	74721776	G	T	ENST00000296805	ENSG00000164347	GFM2	FALSE	FALSE
chr5	74721778	A	C	ENST00000296805	ENSG00000164347	GFM2	FALSE	FALSE
chr5	74721778	A	T	ENST00000296805	ENSG00000164347	GFM2	FALSE	FALSE
chr5	74721784	C	A	ENST00000296805	ENSG00000164347	GFM2	FALSE	FALSE
chr5	74721784	C	G	ENST00000296805	ENSG00000164347	GFM2	FALSE	FALSE
chr5	74721784	C	T	ENST00000296805	ENSG00000164347	GFM2	FALSE	FALSE
chr5	74721785	T	A	ENST00000296805	ENSG00000164347	GFM2	FALSE	FALSE
chr5	74721785	T	C	ENST00000296805	ENSG00000164347	GFM2	FALSE	FALSE
chr5	74721785	T	G	ENST00000296805	ENSG00000164347	GFM2	FALSE	FALSE
chr5	74722377	A	C	ENST00000296805	ENSG00000164347	GFM2	TRUE	FALSE
chr5	74722377	A	G	ENST00000296805	ENSG00000164347	GFM2	TRUE	FALSE
chr5	74722377	A	T	ENST00000296805	ENSG00000164347	GFM2	TRUE	TRUE
chr5	74722378	C	A	ENST00000296805	ENSG00000164347	GFM2	TRUE	TRUE
chr5	74722378	C	G	ENST00000296805	ENSG00000164347	GFM2	TRUE	TRUE
chr5	74722378	C	T	ENST00000296805	ENSG00000164347	GFM2	TRUE	FALSE
chr5	74722387	C	A	ENST00000296805	ENSG00000164347	GFM2	FALSE	FALSE
chr5	74722392	A	C	ENST00000296805	ENSG00000164347	GFM2	FALSE	FALSE
chr5	74722392	A	T	ENST00000296805	ENSG00000164347	GFM2	FALSE	FALSE
chr5	74722405	C	A	ENST00000296805	ENSG00000164347	GFM2	FALSE	FALSE
chr5	74722417	T	A	ENST00000296805	ENSG00000164347	GFM2	FALSE	FALSE
chr5	74722426	G	A	ENST00000296805	ENSG00000164347	GFM2	FALSE	FALSE
chr5	74722435	G	A	ENST00000296805	ENSG00000164347	GFM2	TRUE	TRUE
chr5	74722441	C	A	ENST00000296805	ENSG00000164347	GFM2	TRUE	TRUE
chr5	74722444	G	A	ENST00000296805	ENSG00000164347	GFM2	TRUE	TRUE
chr5	74722453	C	A	ENST00000296805	ENSG00000164347	GFM2	TRUE	TRUE
chr5	74722456	T	A	ENST00000296805	ENSG00000164347	GFM2	TRUE	TRUE
chr5	74722459	T	A	ENST00000296805	ENSG00000164347	GFM2	TRUE	TRUE
chr5	74722462	G	A	ENST00000296805	ENSG00000164347	GFM2	TRUE	TRUE
chr5	74722490	A	C	ENST00000296805	ENSG00000164347	GFM2	TRUE	TRUE
chr5	74722490	A	T	ENST00000296805	ENSG00000164347	GFM2	TRUE	TRUE
chr5	74722498	T	A	ENST00000296805	ENSG00000164347	GFM2	TRUE	TRUE
chr5	74722513	C	A	ENST00000296805	ENSG00000164347	GFM2	TRUE	TRUE
chr5	74722531	C	A	ENST00000296805	ENSG00000164347	GFM2	TRUE	TRUE
chr5	74722533	A	T	ENST00000296805	ENSG00000164347	GFM2	TRUE	TRUE
chr5	74722540	G	A	ENST00000296805	ENSG00000164347	GFM2	TRUE	TRUE
chr5	74722543	T	A	ENST00000296805	ENSG00000164347	GFM2	TRUE	TRUE
chr5	74722552	T	A	ENST00000296805	ENSG00000164347	GFM2	TRUE	TRUE
chr5	74722555	T	A	ENST00000296805	ENSG00000164347	GFM2	TRUE	TRUE
chr5	74722562	C	A	ENST00000296805	ENSG00000164347	GFM2	TRUE	FALSE
chr5	74722562	C	G	ENST00000296805	ENSG00000164347	GFM2	TRUE	FALSE
chr5	74722562	C	T	ENST00000296805	ENSG00000164347	GFM2	TRUE	FALSE
chr5	74722563	T	A	ENST00000296805	ENSG00000164347	GFM2	TRUE	FALSE
chr5	74722563	T	C	ENST00000296805	ENSG00000164347	GFM2	TRUE	FALSE
chr5	74722563	T	G	ENST00000296805	ENSG00000164347	GFM2	TRUE	FALSE
chr5	74725638	A	C	ENST00000296805	ENSG00000164347	GFM2	TRUE	FALSE
chr5	74725638	A	G	ENST00000296805	ENSG00000164347	GFM2	TRUE	FALSE
chr5	74725638	A	T	ENST00000296805	ENSG00000164347	GFM2	TRUE	FALSE
chr5	74725639	C	A	ENST00000296805	ENSG00000164347	GFM2	TRUE	FALSE
chr5	74725639	C	G	ENST00000296805	ENSG00000164347	GFM2	TRUE	FALSE
chr5	74725639	C	T	ENST00000296805	ENSG00000164347	GFM2	TRUE	FALSE
chr5	74725642	T	A	ENST00000296805	ENSG00000164347	GFM2	TRUE	TRUE
chr5	74725645	G	A	ENST00000296805	ENSG00000164347	GFM2	TRUE	TRUE
chr5	74725649	G	T	ENST00000296805	ENSG00000164347	GFM2	TRUE	TRUE
chr5	74725654	T	A	ENST00000296805	ENSG00000164347	GFM2	TRUE	TRUE
chr5	74725656	G	C	ENST00000296805	ENSG00000164347	GFM2	TRUE	TRUE
chr5	74725656	G	T	ENST00000296805	ENSG00000164347	GFM2	TRUE	TRUE
chr5	74725661	A	T	ENST00000296805	ENSG00000164347	GFM2	TRUE	TRUE
chr5	74725713	A	C	ENST00000296805	ENSG00000164347	GFM2	TRUE	TRUE
chr5	74725713	A	T	ENST00000296805	ENSG00000164347	GFM2	TRUE	TRUE
chr5	74725732	G	A	ENST00000296805	ENSG00000164347	GFM2	TRUE	TRUE
chr5	74725744	C	A	ENST00000296805	ENSG00000164347	GFM2	TRUE	TRUE
chr5	74725749	A	T	ENST00000296805	ENSG00000164347	GFM2	TRUE	TRUE
chr5	74725756	C	A	ENST00000296805	ENSG00000164347	GFM2	TRUE	FALSE
chr5	74725756	C	G	ENST00000296805	ENSG00000164347	GFM2	TRUE	FALSE
chr5	74725756	C	T	ENST00000296805	ENSG00000164347	GFM2	TRUE	FALSE
chr5	74725757	T	A	ENST00000296805	ENSG00000164347	GFM2	TRUE	FALSE
chr5	74725757	T	C	ENST00000296805	ENSG00000164347	GFM2	TRUE	FALSE
chr5	74725757	T	G	ENST00000296805	ENSG00000164347	GFM2	TRUE	FALSE
chr5	74725939	A	C	ENST00000296805	ENSG00000164347	GFM2	TRUE	FALSE
chr5	74725939	A	G	ENST00000296805	ENSG00000164347	GFM2	TRUE	FALSE
chr5	74725939	A	T	ENST00000296805	ENSG00000164347	GFM2	TRUE	FALSE
chr5	74725940	C	A	ENST00000296805	ENSG00000164347	GFM2	TRUE	FALSE
chr5	74725940	C	G	ENST00000296805	ENSG00000164347	GFM2	TRUE	FALSE
chr5	74725940	C	T	ENST00000296805	ENSG00000164347	GFM2	TRUE	FALSE
chr5	74725941	C	A	ENST00000296805	ENSG00000164347	GFM2	TRUE	TRUE
chr5	74725944	G	A	ENST00000296805	ENSG00000164347	GFM2	TRUE	TRUE
chr5	74725948	A	T	ENST00000296805	ENSG00000164347	GFM2	TRUE	TRUE
chr5	74725965	C	A	ENST00000296805	ENSG00000164347	GFM2	TRUE	TRUE
chr5	74725971	C	A	ENST00000296805	ENSG00000164347	GFM2	TRUE	TRUE
chr5	74725980	C	A	ENST00000296805	ENSG00000164347	GFM2	TRUE	TRUE
chr5	74725983	G	A	ENST00000296805	ENSG00000164347	GFM2	TRUE	TRUE
chr5	74725992	T	A	ENST00000296805	ENSG00000164347	GFM2	TRUE	TRUE
chr5	74725994	A	T	ENST00000296805	ENSG00000164347	GFM2	TRUE	TRUE
chr5	74726004	C	A	ENST00000296805	ENSG00000164347	GFM2	TRUE	TRUE
chr5	74726016	C	A	ENST00000296805	ENSG00000164347	GFM2	TRUE	TRUE
chr5	74726020	A	C	ENST00000296805	ENSG00000164347	GFM2	TRUE	TRUE
chr5	74726020	A	T	ENST00000296805	ENSG00000164347	GFM2	TRUE	TRUE
chr5	74726025	C	A	ENST00000296805	ENSG00000164347	GFM2
chr5	74726031	C	A	ENST00000296805	ENSG00000164347	GFM2	TRUE	TRUE
chr5	74726051	G	C	ENST00000296805	ENSG00000164347	GFM2	TRUE	TRUE
chr5	74726051	G	T	ENST00000296805	ENSG00000164347	GFM2	TRUE	TRUE
chr5	74726058	C	A	ENST00000296805	ENSG00000164347	GFM2	TRUE	TRUE
chr5	74726073	C	A	ENST00000296805	ENSG00000164347	GFM2	TRUE	TRUE
chr5	74726079	C	A	ENST00000296805	ENSG00000164347	GFM2	TRUE	TRUE
chr5	74726100	T	A	ENST00000296805	ENSG00000164347	GFM2	TRUE	TRUE
chr5	74726106	C	A	ENST00000296805	ENSG00000164347	GFM2	TRUE	TRUE
chr5	74726108	A	C	ENST00000296805	ENSG00000164347	GFM2	TRUE	TRUE
chr5	74726108	A	T	ENST00000296805	ENSG00000164347	GFM2	TRUE	TRUE
chr5	74726115	T	A	ENST00000296805	ENSG00000164347	GFM2	TRUE	TRUE
chr5	74726120	A	C	ENST00000296805	ENSG00000164347	GFM2	TRUE	TRUE
chr5	74726120	A	T	ENST00000296805	ENSG00000164347	GFM2	TRUE	TRUE
chr5	74726127	C	A	ENST00000296805	ENSG00000164347	GFM2	TRUE	FALSE
chr5	74726127	C	G	ENST00000296805	ENSG00000164347	GFM2	TRUE	FALSE
chr5	74726127	C	T	ENST00000296805	ENSG00000164347	GFM2	TRUE	FALSE
chr5	74726128	T	A	ENST00000296805	ENSG00000164347	GFM2	TRUE	FALSE
chr5	74726128	T	C	ENST00000296805	ENSG00000164347	GFM2	TRUE	FALSE
chr5	74726128	T	G	ENST00000296805	ENSG00000164347	GFM2	TRUE	FALSE
chr5	74730258	A	C	ENST00000296805	ENSG00000164347	GFM2	TRUE	FALSE
chr5	74730258	A	G	ENST00000296805	ENSG00000164347	GFM2	TRUE	FALSE
chr5	74730258	A	T	ENST00000296805	ENSG00000164347	GFM2	TRUE	FALSE
chr5	74730259	C	A	ENST00000296805	ENSG00000164347	GFM2	TRUE	FALSE
chr5	74730259	C	G	ENST00000296805	ENSG00000164347	GFM2	TRUE	FALSE
chr5	74730259	C	T	ENST00000296805	ENSG00000164347	GFM2	TRUE	FALSE
chr5	74730274	G	C	ENST00000296805	ENSG00000164347	GFM2	TRUE	TRUE
chr5	74730274	G	T	ENST00000296805	ENSG00000164347	GFM2	TRUE	TRUE
chr5	74730290	C	A	ENST00000296805	ENSG00000164347	GFM2	TRUE	TRUE
chr5	74730293	G	A	ENST00000296805	ENSG00000164347	GFM2	TRUE	TRUE
chr5	74730294	A	C	ENST00000296805	ENSG00000164347	GFM2	TRUE	TRUE
chr5	74730294	A	T	ENST00000296805	ENSG00000164347	GFM2	TRUE	TRUE
chr5	74730305	G	A	ENST00000296805	ENSG00000164347	GFM2	TRUE	TRUE
chr5	74730318	A	C	ENST00000296805	ENSG00000164347	GFM2	TRUE	TRUE
chr5	74730318	A	T	ENST00000296805	ENSG00000164347	GFM2	TRUE	TRUE
chr5	74730326	C	A	ENST00000296805	ENSG00000164347	GFM2	TRUE	TRUE
chr5	74730332	C	A	ENST00000296805	ENSG00000164347	GFM2	TRUE	TRUE
chr5	74730333	A	C	ENST00000296805	ENSG00000164347	GFM2	TRUE	TRUE
chr5	74730333	A	T	ENST00000296805	ENSG00000164347	GFM2	TRUE	TRUE
chr5	74730338	C	A	ENST00000296805	ENSG00000164347	GFM2	TRUE	TRUE
chr5	74730344	T	A	ENST00000296805	ENSG00000164347	GFM2	TRUE	TRUE
chr5	74730350	G	A	ENST00000296805	ENSG00000164347	GFM2	TRUE	TRUE
chr5	74730365	C	A	ENST00000296805	ENSG00000164347	GFM2	TRUE	TRUE
chr5	74730373	A	C	ENST00000296805	ENSG00000164347	GFM2	TRUE	TRUE
chr5	74730373	A	T	ENST00000296805	ENSG00000164347	GFM2	TRUE	TRUE
chr5	74730377	C	A	ENST00000296805	ENSG00000164347	GFM2	TRUE	TRUE
chr5	74730387	A	T	ENST00000296805	ENSG00000164347	GFM2	TRUE	TRUE
chr5	74730399	C	A	ENST00000296805	ENSG00000164347	GFM2	TRUE	FALSE
chr5	74730399	C	G	ENST00000296805	ENSG00000164347	GFM2	TRUE	FALSE
chr5	74730399	C	T	ENST00000296805	ENSG00000164347	GFM2	TRUE	FALSE
chr5	74730400	T	A	ENST00000296805	ENSG00000164347	GFM2	TRUE	FALSE
chr5	74730400	T	C	ENST00000296805	ENSG00000164347	GFM2	TRUE	FALSE
chr5	74730400	T	G	ENST00000296805	ENSG00000164347	GFM2	TRUE	FALSE
chr5	74733020	A	C	ENST00000296805	ENSG00000164347	GFM2	TRUE	FALSE
chr5	74733020	A	G	ENST00000296805	ENSG00000164347	GFM2	TRUE	FALSE
chr5	74733020	A	T	ENST00000296805	ENSG00000164347	GFM2	TRUE	FALSE
chr5	74733021	C	A	ENST00000296805	ENSG00000164347	GFM2	TRUE	FALSE
chr5	74733021	C	G	ENST00000296805	ENSG00000164347	GFM2	TRUE	FALSE
chr5	74733021	C	T	ENST00000296805	ENSG00000164347	GFM2	TRUE	FALSE
chr5	74733024	G	A	ENST00000296805	ENSG00000164347	GFM2	TRUE	TRUE
chr5	74733027	C	A	ENST00000296805	ENSG00000164347	GFM2	TRUE	TRUE
chr5	74733051	T	A	ENST00000296805	ENSG00000164347	GFM2	TRUE	TRUE
chr5	74733053	A	T	ENST00000296805	ENSG00000164347	GFM2	TRUE	TRUE
chr5	74733066	C	A	ENST00000296805	ENSG00000164347	GFM2	TRUE	TRUE
chr5	74733072	G	A	ENST00000296805	ENSG00000164347	GFM2	TRUE	TRUE
chr5	74733076	A	T	ENST00000296805	ENSG00000164347	GFM2	TRUE	TRUE
chr5	74733081	T	A	ENST00000296805	ENSG00000164347	GFM2	TRUE	TRUE
chr5	74733083	A	T	ENST00000296805	ENSG00000164347	GFM2	TRUE	TRUE
chr5	74733093	C	A	ENST00000296805	ENSG00000164347	GFM2	TRUE	TRUE
chr5	74733095	A	T	ENST00000296805	ENSG00000164347	GFM2	TRUE	TRUE
chr5	74733099	C	A	ENST00000296805	ENSG00000164347	GFM2	TRUE	FALSE
chr5	74733099	C	G	ENST00000296805	ENSG00000164347	GFM2	TRUE	FALSE
chr5	74733099	C	T	ENST00000296805	ENSG00000164347	GFM2	TRUE	FALSE
chr5	74733100	T	A	ENST00000296805	ENSG00000164347	GFM2	TRUE	FALSE
chr5	74733100	T	C	ENST00000296805	ENSG00000164347	GFM2	TRUE	FALSE
chr5	74733100	T	G	ENST00000296805	ENSG00000164347	GFM2	TRUE	FALSE
chr5	74736794	A	C	ENST00000296805	ENSG00000164347	GFM2	TRUE	FALSE
chr5	74736794	A	G	ENST00000296805	ENSG00000164347	GFM2	TRUE	FALSE
chr5	74736794	A	T	ENST00000296805	ENSG00000164347	GFM2	TRUE	FALSE
chr5	74736795	C	A	ENST00000296805	ENSG00000164347	GFM2	TRUE	FALSE
chr5	74736795	C	G	ENST00000296805	ENSG00000164347	GFM2	TRUE	FALSE
chr5	74736795	C	T	ENST00000296805	ENSG00000164347	GFM2	TRUE	FALSE
chr5	74736802	G	A	ENST00000296805	ENSG00000164347	GFM2	TRUE	TRUE
chr5	74736805	T	A	ENST00000296805	ENSG00000164347	GFM2	TRUE	TRUE
chr5	74736813	G	C	ENST00000296805	ENSG00000164347	GFM2	TRUE	TRUE
chr5	74736813	G	T	ENST00000296805	ENSG00000164347	GFM2	TRUE	TRUE
chr5	74736823	C	A	ENST00000296805	ENSG00000164347	GFM2	TRUE	TRUE
chr5	74736830	A	T	ENST00000296805	ENSG00000164347	GFM2	TRUE	TRUE
chr5	74736847	C	A	ENST00000296805	ENSG00000164347	GFM2	TRUE	TRUE
chr5	74736856	C	A	ENST00000296805	ENSG00000164347	GFM2	TRUE	TRUE
chr5	74736862	C	A	ENST00000296805	ENSG00000164347	GFM2	TRUE	TRUE
chr5	74736867	A	T	ENST00000296805	ENSG00000164347	GFM2	TRUE	TRUE
chr5	74736870	A	C	ENST00000296805	ENSG00000164347	GFM2	TRUE	TRUE
chr5	74736870	A	T	ENST00000296805	ENSG00000164347	GFM2	TRUE	TRUE
chr5	74736877	T	A	ENST00000296805	ENSG00000164347	GFM2	TRUE	TRUE
chr5	74736880	C	A	ENST00000296805	ENSG00000164347	GFM2	TRUE	TRUE
chr5	74736886	C	A	ENST00000296805	ENSG00000164347	GFM2	TRUE	TRUE
chr5	74736895	G	A	ENST00000296805	ENSG00000164347	GFM2	TRUE	TRUE
chr5	74736898	T	A	ENST00000296805	ENSG00000164347	GFM2	TRUE	TRUE
chr5	74736904	T	A	ENST00000296805	ENSG00000164347	GFM2	TRUE	TRUE
chr5	74736907	T	A	ENST00000296805	ENSG00000164347	GFM2	TRUE	TRUE
chr5	74736910	C	A	ENST00000296805	ENSG00000164347	GFM2	TRUE	TRUE
chr5	74736913	C	A	ENST00000296805	ENSG00000164347	GFM2	TRUE	TRUE
chr5	74736916	C	A	ENST00000296805	ENSG00000164347	GFM2	TRUE	TRUE
chr5	74736922	C	A	ENST00000296805	ENSG00000164347	GFM2	TRUE	TRUE
chr5	74736928	T	A	ENST00000296805	ENSG00000164347	GFM2	TRUE	TRUE
chr5	74736942	A	C	ENST00000296805	ENSG00000164347	GFM2	TRUE	TRUE
chr5	74736942	A	T	ENST00000296805	ENSG00000164347	GFM2	TRUE	TRUE
chr5	74736955	T	A	ENST00000296805	ENSG00000164347	GFM2	TRUE	TRUE
chr5	74736960	G	C	ENST00000296805	ENSG00000164347	GFM2	TRUE	TRUE
chr5	74736960	G	T	ENST00000296805	ENSG00000164347	GFM2	TRUE	TRUE
chr5	74736976	C	A	ENST00000296805	ENSG00000164347	GFM2	TRUE	TRUE
chr5	74736986	C	A	ENST00000296805	ENSG00000164347	GFM2	TRUE	TRUE
chr5	74736986	C	G	ENST00000296805	ENSG00000164347	GFM2	TRUE	TRUE
chr5	74736986	C	T	ENST00000296805	ENSG00000164347	GFM2	TRUE	TRUE
chr5	74736987	T	A	ENST00000296805	ENSG00000164347	GFM2	TRUE	TRUE
chr5	74736987	T	C	ENST00000296805	ENSG00000164347	GFM2	TRUE	TRUE
chr5	74736987	T	G	ENST00000296805	ENSG00000164347	GFM2	TRUE	TRUE
chr5	74738316	A	C	ENST00000296805	ENSG00000164347	GFM2	TRUE	FALSE
chr5	74738316	A	G	ENST00000296805	ENSG00000164347	GFM2	TRUE	FALSE
chr5	74738316	A	T	ENST00000296805	ENSG00000164347	GFM2	TRUE	FALSE
chr5	74738317	C	A	ENST00000296805	ENSG00000164347	GFM2	TRUE	FALSE
chr5	74738317	C	G	ENST00000296805	ENSG00000164347	GFM2	TRUE	FALSE
chr5	74738317	C	T	ENST00000296805	ENSG00000164347	GFM2	TRUE	FALSE
chr5	74738323	T	A	ENST00000296805	ENSG00000164347	GFM2	TRUE	TRUE
chr5	74738337	A	T	ENST00000296805	ENSG00000164347	GFM2	TRUE	TRUE
chr5	74738358	A	T	ENST00000296805	ENSG00000164347	GFM2	TRUE	TRUE
chr5	74738361	G	C	ENST00000296805	ENSG00000164347	GFM2	TRUE	TRUE
chr5	74738361	G	T	ENST00000296805	ENSG00000164347	GFM2	TRUE	TRUE
chr5	74738371	C	A	ENST00000296805	ENSG00000164347	GFM2	TRUE	TRUE
chr5	74738380	G	A	ENST00000296805	ENSG00000164347	GFM2	TRUE	TRUE
chr5	74738394	A	T	ENST00000296805	ENSG00000164347	GFM2	TRUE	TRUE
chr5	74738413	T	A	ENST00000296805	ENSG00000164347	GFM2	TRUE	TRUE
chr5	74738416	C	A	ENST00000296805	ENSG00000164347	GFM2	TRUE	TRUE
chr5	74738418	C	A	ENST00000296805	ENSG00000164347	GFM2	TRUE	FALSE
chr5	74738418	C	G	ENST00000296805	ENSG00000164347	GFM2	TRUE	FALSE
chr5	74738418	C	T	ENST00000296805	ENSG00000164347	GFM2	TRUE	FALSE
chr5	74738419	T	A	ENST00000296805	ENSG00000164347	GFM2	TRUE	FALSE
chr5	74738419	T	C	ENST00000296805	ENSG00000164347	GFM2	TRUE	FALSE
chr5	74738419	T	G	ENST00000296805	ENSG00000164347	GFM2	TRUE	FALSE
chr5	74738500	A	C	ENST00000296805	ENSG00000164347	GFM2	TRUE	FALSE
chr5	74738500	A	G	ENST00000296805	ENSG00000164347	GFM2	TRUE	FALSE
chr5	74738500	A	T	ENST00000296805	ENSG00000164347	GFM2	TRUE	FALSE
chr5	74738501	C	A	ENST00000296805	ENSG00000164347	GFM2	TRUE	FALSE
chr5	74738501	C	G	ENST00000296805	ENSG00000164347	GFM2	TRUE	FALSE
chr5	74738501	C	T	ENST00000296805	ENSG00000164347	GFM2	TRUE	FALSE
chr5	74738504	G	T	ENST00000296805	ENSG00000164347	GFM2	TRUE	TRUE
chr5	74738512	C	A	ENST00000296805	ENSG00000164347	GFM2	TRUE	TRUE
chr5	74738532	A	T	ENST00000296805	ENSG00000164347	GFM2	TRUE	TRUE
chr5	74738536	G	A	ENST00000296805	ENSG00000164347	GFM2	TRUE	TRUE
chr5	74738542	T	A	ENST00000296805	ENSG00000164347	GFM2	TRUE	TRUE
chr5	74738553	G	C	ENST00000296805	ENSG00000164347	GFM2	TRUE	TRUE
chr5	74738553	G	T	ENST00000296805	ENSG00000164347	GFM2	TRUE	TRUE
chr5	74738555	G	C	ENST00000296805	ENSG00000164347	GFM2	TRUE	TRUE
chr5	74738555	G	T	ENST00000296805	ENSG00000164347	GFM2	TRUE	TRUE
chr5	74738581	C	A	ENST00000296805	ENSG00000164347	GFM2	TRUE	TRUE
chr5	74738584	G	A	ENST00000296805	ENSG00000164347	GFM2	TRUE	TRUE
chr5	74738587	G	A	ENST00000296805	ENSG00000164347	GFM2	TRUE	TRUE
chr5	74738590	T	A	ENST00000296805	ENSG00000164347	GFM2	TRUE	TRUE
chr5	74738605	T	A	ENST00000296805	ENSG00000164347	GFM2	TRUE	TRUE
chr5	74738613	A	T	ENST00000296805	ENSG00000164347	GFM2	TRUE	TRUE
chr5	74738618	A	T	ENST00000296805	ENSG00000164347	GFM2	TRUE	TRUE
chr5	74738622	A	C	ENST00000296805	ENSG00000164347	GFM2	TRUE	TRUE
chr5	74738622	A	T	ENST00000296805	ENSG00000164347	GFM2	TRUE	TRUE
chr5	74738632	T	A	ENST00000296805	ENSG00000164347	GFM2	TRUE	TRUE
chr5	74738633	A	C	ENST00000296805	ENSG00000164347	GFM2	TRUE	TRUE
chr5	74738633	A	T	ENST00000296805	ENSG00000164347	GFM2	TRUE	TRUE
chr5	74738636	C	T	ENST00000296805	ENSG00000164347	GFM2	TRUE	TRUE
chr5	74738637	C	T	ENST00000296805	ENSG00000164347	GFM2	TRUE	TRUE
chr5	74738641	G	A	ENST00000296805	ENSG00000164347	GFM2	TRUE	TRUE
chr5	74738643	C	A	ENST00000296805	ENSG00000164347	GFM2	TRUE	FALSE
chr5	74738643	C	G	ENST00000296805	ENSG00000164347	GFM2	TRUE	FALSE
chr5	74738643	C	T	ENST00000296805	ENSG00000164347	GFM2	TRUE	FALSE
chr5	74738644	T	A	ENST00000296805	ENSG00000164347	GFM2	TRUE	FALSE
chr5	74738644	T	C	ENST00000296805	ENSG00000164347	GFM2	TRUE	FALSE
chr5	74738644	T	G	ENST00000296805	ENSG00000164347	GFM2	TRUE	FALSE
chr5	74739987	A	C	ENST00000296805	ENSG00000164347	GFM2	TRUE	FALSE
chr5	74739987	A	G	ENST00000296805	ENSG00000164347	GFM2	TRUE	FALSE
chr5	74739987	A	T	ENST00000296805	ENSG00000164347	GFM2	TRUE	FALSE
chr5	74739988	C	A	ENST00000296805	ENSG00000164347	GFM2	TRUE	FALSE
chr5	74739988	C	G	ENST00000296805	ENSG00000164347	GFM2	TRUE	FALSE
chr5	74739988	C	T	ENST00000296805	ENSG00000164347	GFM2	TRUE	FALSE
chr5	74739996	C	A	ENST00000296805	ENSG00000164347	GFM2	TRUE	TRUE
chr5	74739997	A	C	ENST00000296805	ENSG00000164347	GFM2	TRUE	TRUE
chr5	74739997	A	T	ENST00000296805	ENSG00000164347	GFM2	TRUE	TRUE
chr5	74740008	C	A	ENST00000296805	ENSG00000164347	GFM2	TRUE	TRUE
chr5	74740011	C	A	ENST00000296805	ENSG00000164347	GFM2	TRUE	TRUE
chr5	74740016	G	C	ENST00000296805	ENSG00000164347	GFM2	TRUE	TRUE
chr5	74740016	G	T	ENST00000296805	ENSG00000164347	GFM2	TRUE	TRUE
chr5	74740022	A	C	ENST00000296805	ENSG00000164347	GFM2	TRUE	TRUE
chr5	74740022	A	T	ENST00000296805	ENSG00000164347	GFM2	TRUE	TRUE
chr5	74740024	G	C	ENST00000296805	ENSG00000164347	GFM2	TRUE	TRUE
chr5	74740024	G	T	ENST00000296805	ENSG00000164347	GFM2	TRUE	TRUE
chr5	74740043	A	C	ENST00000296805	ENSG00000164347	GFM2	TRUE	TRUE
chr5	74740043	A	T	ENST00000296805	ENSG00000164347	GFM2	TRUE	TRUE
chr5	74740046	A	T	ENST00000296805	ENSG00000164347	GFM2	TRUE	TRUE
chr5	74740053	G	A	ENST00000296805	ENSG00000164347	GFM2	TRUE	TRUE
chr5	74740062	T	A	ENST00000296805	ENSG00000164347	GFM2	TRUE	TRUE
chr5	74740068	T	A	ENST00000296805	ENSG00000164347	GFM2	TRUE	TRUE
chr5	74740080	C	A	ENST00000296805	ENSG00000164347	GFM2	TRUE	TRUE
chr5	74740081	A	T	ENST00000296805	ENSG00000164347	GFM2	TRUE	TRUE
chr5	74740104	G	A	ENST00000296805	ENSG00000164347	GFM2	TRUE	TRUE
chr5	74740119	T	A	ENST00000296805	ENSG00000164347	GFM2	TRUE	TRUE
chr5	74740134	G	A	ENST00000296805	ENSG00000164347	GFM2	TRUE	TRUE
chr5	74740138	C	A	ENST00000296805	ENSG00000164347	GFM2	TRUE	FALSE
chr5	74740138	C	G	ENST00000296805	ENSG00000164347	GFM2	TRUE	FALSE
chr5	74740138	C	T	ENST00000296805	ENSG00000164347	GFM2	TRUE	FALSE
chr5	74740139	T	A	ENST00000296805	ENSG00000164347	GFM2	TRUE	FALSE
chr5	74740139	T	C	ENST00000296805	ENSG00000164347	GFM2	TRUE	FALSE
chr5	74740139	T	G	ENST00000296805	ENSG00000164347	GFM2	TRUE	FALSE
chr5	74741527	A	C	ENST00000296805	ENSG00000164347	GFM2	TRUE	TRUE
chr5	74741527	A	G	ENST00000296805	ENSG00000164347	GFM2	TRUE	FALSE
chr5	74741527	A	T	ENST00000296805	ENSG00000164347	GFM2	TRUE	TRUE
chr5	74741528	C	A	ENST00000296805	ENSG00000164347	GFM2	TRUE	TRUE
chr5	74741528	C	G	ENST00000296805	ENSG00000164347	GFM2	TRUE	TRUE
chr5	74741528	C	T	ENST00000296805	ENSG00000164347	GFM2	TRUE	TRUE
chr5	74741531	T	A	ENST00000296805	ENSG00000164347	GFM2	TRUE	TRUE
chr5	74741534	C	A	ENST00000296805	ENSG00000164347	GFM2	TRUE	TRUE
chr5	74741542	A	C	ENST00000296805	ENSG00000164347	GFM2	TRUE	TRUE
chr5	74741542	A	T	ENST00000296805	ENSG00000164347	GFM2	TRUE	TRUE
chr5	74741545	A	T	ENST00000296805	ENSG00000164347	GFM2	TRUE	TRUE
chr5	74741558	C	A	ENST00000296805	ENSG00000164347	GFM2	TRUE	TRUE
chr5	74741567	C	A	ENST00000296805	ENSG00000164347	GFM2	TRUE	TRUE
chr5	74741570	C	A	ENST00000296805	ENSG00000164347	GFM2	TRUE	TRUE
chr5	74741572	A	C	ENST00000296805	ENSG00000164347	GFM2	TRUE	TRUE
chr5	74741572	A	T	ENST00000296805	ENSG00000164347	GFM2	TRUE	TRUE
chr5	74741578	A	T	ENST00000296805	ENSG00000164347	GFM2	TRUE	TRUE
chr5	74741591	C	A	ENST00000296805	ENSG00000164347	GFM2	TRUE	TRUE
chr5	74741599	A	T	ENST00000296805	ENSG00000164347	GFM2	TRUE	TRUE
chr5	74741610	C	A	ENST00000296805	ENSG00000164347	GFM2	TRUE	TRUE
chr5	74741610	C	G	ENST00000296805	ENSG00000164347	GFM2	TRUE	TRUE
chr5	74741610	C	T	ENST00000296805	ENSG00000164347	GFM2	TRUE	TRUE
chr5	74741611	T	A	ENST00000296805	ENSG00000164347	GFM2	TRUE	TRUE
chr5	74741611	T	C	ENST00000296805	ENSG00000164347	GFM2	TRUE	TRUE
chr5	74741611	T	G	ENST00000296805	ENSG00000164347	GFM2	TRUE	TRUE
chr5	74745676	A	C	ENST00000296805	ENSG00000164347	GFM2	TRUE	FALSE
chr5	74745676	A	G	ENST00000296805	ENSG00000164347	GFM2	TRUE	FALSE
chr5	74745676	A	T	ENST00000296805	ENSG00000164347	GFM2	TRUE	FALSE
chr5	74745677	C	A	ENST00000296805	ENSG00000164347	GFM2	TRUE	FALSE
chr5	74745677	C	G	ENST00000296805	ENSG00000164347	GFM2	TRUE	FALSE
chr5	74745677	C	T	ENST00000296805	ENSG00000164347	GFM2	TRUE	FALSE
chr5	74745680	G	A	ENST00000296805	ENSG00000164347	GFM2	TRUE	TRUE
chr5	74745683	C	A	ENST00000296805	ENSG00000164347	GFM2	TRUE	TRUE
chr5	74745688	A	C	ENST00000296805	ENSG00000164347	GFM2	TRUE	TRUE
chr5	74745688	A	T	ENST00000296805	ENSG00000164347	GFM2	TRUE	TRUE
chr5	74745704	C	A	ENST00000296805	ENSG00000164347	GFM2	TRUE	TRUE
chr5	74745713	C	A	ENST00000296805	ENSG00000164347	GFM2	TRUE	TRUE
chr5	74745716	T	A	ENST00000296805	ENSG00000164347	GFM2	TRUE	TRUE
chr5	74745721	A	T	ENST00000296805	ENSG00000164347	GFM2	TRUE	TRUE
chr5	74745725	C	A	ENST00000296805	ENSG00000164347	GFM2	TRUE	TRUE
chr5	74745740	C	A	ENST00000296805	ENSG00000164347	GFM2	TRUE	TRUE
chr5	74745742	A	T	ENST00000296805	ENSG00000164347	GFM2	TRUE	TRUE
chr5	74745752	T	A	ENST00000296805	ENSG00000164347	GFM2	TRUE	TRUE
chr5	74745755	T	A	ENST00000296805	ENSG00000164347	GFM2	TRUE	TRUE
chr5	74745758	C	A	ENST00000296805	ENSG00000164347	GFM2	TRUE	TRUE
chr5	74745767	T	A	ENST00000296805	ENSG00000164347	GFM2	TRUE	TRUE
chr5	74745770	C	A	ENST00000296805	ENSG00000164347	GFM2	TRUE	TRUE
chr5	74745778	G	C	ENST00000296805	ENSG00000164347	GFM2	TRUE	TRUE
chr5	74745778	G	T	ENST00000296805	ENSG00000164347	GFM2	TRUE	TRUE
chr5	74745783	G	T	ENST00000296805	ENSG00000164347	GFM2	TRUE	TRUE
chr5	74745789	C	T	ENST00000296805	ENSG00000164347	GFM2	TRUE	TRUE
chr5	74745790	C	T	ENST00000296805	ENSG00000164347	GFM2	TRUE	TRUE
chr5	74745800	T	A	ENST00000296805	ENSG00000164347	GFM2	TRUE	TRUE
chr5	74745803	C	A	ENST00000296805	ENSG00000164347	GFM2	TRUE	TRUE
chr5	74745806	T	A	ENST00000296805	ENSG00000164347	GFM2	TRUE	TRUE
chr5	74745827	C	A	ENST00000296805	ENSG00000164347	GFM2	TRUE	TRUE
chr5	74745830	T	A	ENST00000296805	ENSG00000164347	GFM2	TRUE	TRUE
chr5	74745839	T	A	ENST00000296805	ENSG00000164347	GFM2	TRUE	TRUE
chr5	74745845	C	A	ENST00000296805	ENSG00000164347	GFM2	TRUE	TRUE
chr5	74745856	A	C	ENST00000296805	ENSG00000164347	GFM2	TRUE	TRUE
chr5	74745856	A	T	ENST00000296805	ENSG00000164347	GFM2	TRUE	TRUE
chr5	74745858	C	A	ENST00000296805	ENSG00000164347	GFM2	TRUE	TRUE
chr5	74745858	C	G	ENST00000296805	ENSG00000164347	GFM2	TRUE	TRUE
chr5	74745858	C	T	ENST00000296805	ENSG00000164347	GFM2	TRUE	TRUE
chr5	74745859	T	A	ENST00000296805	ENSG00000164347	GFM2	TRUE	FALSE
chr5	74745859	T	C	ENST00000296805	ENSG00000164347	GFM2	TRUE	FALSE
chr5	74745859	T	G	ENST00000296805	ENSG00000164347	GFM2	TRUE	TRUE
chr5	74746103	A	C	ENST00000296805	ENSG00000164347	GFM2	TRUE	FALSE
chr5	74746103	A	G	ENST00000296805	ENSG00000164347	GFM2	TRUE	FALSE
chr5	74746103	A	T	ENST00000296805	ENSG00000164347	GFM2	TRUE	FALSE
chr5	74746104	C	A	ENST00000296805	ENSG00000164347	GFM2	TRUE	FALSE
chr5	74746104	C	G	ENST00000296805	ENSG00000164347	GFM2	TRUE	FALSE
chr5	74746104	C	T	ENST00000296805	ENSG00000164347	GFM2	TRUE	FALSE
chr5	74746107	G	A	ENST00000296805	ENSG00000164347	GFM2	TRUE	TRUE
chr5	74746109	A	C	ENST00000296805	ENSG00000164347	GFM2	TRUE	TRUE
chr5	74746109	A	T	ENST00000296805	ENSG00000164347	GFM2	TRUE	TRUE
chr5	74746115	A	T	ENST00000296805	ENSG00000164347	GFM2	TRUE	TRUE
chr5	74746122	T	A	ENST00000296805	ENSG00000164347	GFM2	TRUE	TRUE
chr5	74746128	T	A	ENST00000296805	ENSG00000164347	GFM2	TRUE	TRUE
chr5	74746130	A	C	ENST00000296805	ENSG00000164347	GFM2	TRUE	TRUE
chr5	74746130	A	T	ENST00000296805	ENSG00000164347	GFM2	TRUE	TRUE
chr5	74746134	T	A	ENST00000296805	ENSG00000164347	GFM2	TRUE	TRUE
chr5	74746137	C	A	ENST00000296805	ENSG00000164347	GFM2	TRUE	TRUE
chr5	74746140	T	A	ENST00000296805	ENSG00000164347	GFM2	TRUE	TRUE
chr5	74746149	C	A	ENST00000296805	ENSG00000164347	GFM2	TRUE	TRUE
chr5	74746156	A	C	ENST00000296805	ENSG00000164347	GFM2	TRUE	TRUE
chr5	74746156	A	T	ENST00000296805	ENSG00000164347	GFM2	TRUE	TRUE
chr5	74746161	T	A	ENST00000296805	ENSG00000164347	GFM2	TRUE	TRUE
chr5	74746166	C	A	ENST00000296805	ENSG00000164347	GFM2	TRUE	FALSE
chr5	74746166	C	G	ENST00000296805	ENSG00000164347	GFM2	TRUE	FALSE
chr5	74746166	C	T	ENST00000296805	ENSG00000164347	GFM2	TRUE	FALSE
chr5	74746167	T	A	ENST00000296805	ENSG00000164347	GFM2	TRUE	FALSE
chr5	74746167	T	C	ENST00000296805	ENSG00000164347	GFM2	TRUE	FALSE
chr5	74746167	T	G	ENST00000296805	ENSG00000164347	GFM2	TRUE	FALSE
chr5	74747690	A	C	ENST00000296805	ENSG00000164347	GFM2	TRUE	FALSE
chr5	74747690	A	G	ENST00000296805	ENSG00000164347	GFM2	TRUE	FALSE
chr5	74747690	A	T	ENST00000296805	ENSG00000164347	GFM2	TRUE	FALSE
chr5	74747691	C	A	ENST00000296805	ENSG00000164347	GFM2	TRUE	FALSE
chr5	74747691	C	G	ENST00000296805	ENSG00000164347	GFM2	TRUE	FALSE
chr5	74747691	C	T	ENST00000296805	ENSG00000164347	GFM2	TRUE	FALSE
chr5	74747699	C	A	ENST00000296805	ENSG00000164347	GFM2	TRUE	TRUE
chr5	74747705	T	A	ENST00000296805	ENSG00000164347	GFM2	TRUE	TRUE
chr5	74747714	T	A	ENST00000296805	ENSG00000164347	GFM2	TRUE	TRUE
chr5	74747719	A	C	ENST00000296805	ENSG00000164347	GFM2	TRUE	TRUE
chr5	74747719	A	T	ENST00000296805	ENSG00000164347	GFM2
chr5	74747724	A	T	ENST00000296805	ENSG00000164347	GFM2	TRUE	TRUE
chr5	74747732	G	A	ENST00000296805	ENSG00000164347	GFM2	TRUE	TRUE
chr5	74747747	T	A	ENST00000296805	ENSG00000164347	GFM2	TRUE	TRUE
chr5	74747756	G	A	ENST00000296805	ENSG00000164347	GFM2	TRUE	TRUE
chr5	74747760	C	T	ENST00000296805	ENSG00000164347	GFM2	TRUE	TRUE
chr5	74747761	C	T	ENST00000296805	ENSG00000164347	GFM2	TRUE	TRUE
chr5	74747777	G	A	ENST00000296805	ENSG00000164347	GFM2	TRUE	TRUE
chr5	74747781	C	A	ENST00000296805	ENSG00000164347	GFM2	TRUE	FALSE
chr5	74747781	C	G	ENST00000296805	ENSG00000164347	GFM2	TRUE	FALSE
chr5	74747781	C	T	ENST00000296805	ENSG00000164347	GFM2	TRUE	FALSE
chr5	74747782	T	A	ENST00000296805	ENSG00000164347	GFM2	TRUE	FALSE
chr5	74747782	T	C	ENST00000296805	ENSG00000164347	GFM2	TRUE	FALSE
chr5	74747782	T	G	ENST00000296805	ENSG00000164347	GFM2	TRUE	FALSE
chr5	74750577	A	C	ENST00000296805	ENSG00000164347	GFM2	TRUE	FALSE
chr5	74750577	A	G	ENST00000296805	ENSG00000164347	GFM2	TRUE	FALSE
chr5	74750577	A	T	ENST00000296805	ENSG00000164347	GFM2	TRUE	FALSE
chr5	74750578	C	A	ENST00000296805	ENSG00000164347	GFM2	TRUE	FALSE
chr5	74750578	C	G	ENST00000296805	ENSG00000164347	GFM2	TRUE	FALSE
chr5	74750578	C	T	ENST00000296805	ENSG00000164347	GFM2	TRUE	FALSE
chr5	74750581	C	A	ENST00000296805	ENSG00000164347	GFM2	TRUE	TRUE
chr5	74750622	A	T	ENST00000296805	ENSG00000164347	GFM2	TRUE	TRUE
chr5	74750629	T	A	ENST00000296805	ENSG00000164347	GFM2	TRUE	TRUE
chr5	74750633	G	T	ENST00000296805	ENSG00000164347	GFM2	TRUE	TRUE
chr5	74750641	C	A	ENST00000296805	ENSG00000164347	GFM2	TRUE	TRUE
chr5	74750647	C	A	ENST00000296805	ENSG00000164347	GFM2	TRUE	TRUE
chr5	74750649	A	T	ENST00000296805	ENSG00000164347	GFM2	TRUE	TRUE
chr5	74750668	C	A	ENST00000296805	ENSG00000164347	GFM2	TRUE	FALSE
chr5	74750668	C	G	ENST00000296805	ENSG00000164347	GFM2	TRUE	FALSE
chr5	74750668	C	T	ENST00000296805	ENSG00000164347	GFM2	TRUE	FALSE
chr5	74750669	T	A	ENST00000296805	ENSG00000164347	GFM2	TRUE	FALSE
chr5	74750669	T	C	ENST00000296805	ENSG00000164347	GFM2	TRUE	FALSE
chr5	74750669	T	G	ENST00000296805	ENSG00000164347	GFM2	TRUE	FALSE
chr5	74751366	A	C	ENST00000296805	ENSG00000164347	GFM2	TRUE	FALSE
chr5	74751366	A	G	ENST00000296805	ENSG00000164347	GFM2	TRUE	FALSE
chr5	74751366	A	T	ENST00000296805	ENSG00000164347	GFM2	TRUE	FALSE
chr5	74751367	C	A	ENST00000296805	ENSG00000164347	GFM2	TRUE	FALSE
chr5	74751367	C	G	ENST00000296805	ENSG00000164347	GFM2	TRUE	FALSE
chr5	74751367	C	T	ENST00000296805	ENSG00000164347	GFM2	TRUE	FALSE
chr5	74751392	T	A	ENST00000296805	ENSG00000164347	GFM2	TRUE	TRUE
chr5	74751393	A	C	ENST00000296805	ENSG00000164347	GFM2	TRUE	TRUE
chr5	74751393	A	T	ENST00000296805	ENSG00000164347	GFM2	TRUE	TRUE
chr5	74751401	T	A	ENST00000296805	ENSG00000164347	GFM2	TRUE	TRUE
chr5	74751402	C	T	ENST00000296805	ENSG00000164347	GFM2	TRUE	TRUE
chr5	74751403	C	T	ENST00000296805	ENSG00000164347	GFM2	TRUE	TRUE
chr5	74751424	G	C	ENST00000296805	ENSG00000164347	GFM2	TRUE	TRUE
chr5	74751424	G	T	ENST00000296805	ENSG00000164347	GFM2	TRUE	TRUE
chr5	74751428	G	A	ENST00000296805	ENSG00000164347	GFM2	TRUE	TRUE
chr5	74751443	T	A	ENST00000296805	ENSG00000164347	GFM2	TRUE	TRUE
chr5	74751446	C	A	ENST00000296805	ENSG00000164347	GFM2	TRUE	TRUE
chr5	74751449	G	A	ENST00000296805	ENSG00000164347	GFM2	TRUE	TRUE
chr5	74751452	C	A	ENST00000296805	ENSG00000164347	GFM2	TRUE	TRUE
chr5	74751455	G	A	ENST00000296805	ENSG00000164347	GFM2	TRUE	TRUE
chr5	74751482	C	A	ENST00000296805	ENSG00000164347	GFM2	TRUE	TRUE
chr5	74751494	C	A	ENST00000296805	ENSG00000164347	GFM2	TRUE	FALSE
chr5	74751494	C	G	ENST00000296805	ENSG00000164347	GFM2	TRUE	FALSE
chr5	74751494	C	T	ENST00000296805	ENSG00000164347	GFM2	TRUE	FALSE
chr5	74751495	T	A	ENST00000296805	ENSG00000164347	GFM2	TRUE	FALSE
chr5	74751495	T	C	ENST00000296805	ENSG00000164347	GFM2	TRUE	FALSE
chr5	74751495	T	G	ENST00000296805	ENSG00000164347	GFM2	TRUE	FALSE
chr5	74758847	A	C	ENST00000296805	ENSG00000164347	GFM2	TRUE	FALSE
chr5	74758847	A	G	ENST00000296805	ENSG00000164347	GFM2	TRUE	FALSE
chr5	74758847	A	T	ENST00000296805	ENSG00000164347	GFM2	TRUE	FALSE
chr5	74758848	C	A	ENST00000296805	ENSG00000164347	GFM2	TRUE	FALSE
chr5	74758848	C	G	ENST00000296805	ENSG00000164347	GFM2	TRUE	FALSE
chr5	74758848	C	T	ENST00000296805	ENSG00000164347	GFM2	TRUE	FALSE
chr5	74758852	C	A	ENST00000296805	ENSG00000164347	GFM2	TRUE	TRUE
chr5	74758857	G	C	ENST00000296805	ENSG00000164347	GFM2	TRUE	TRUE
chr5	74758857	G	T	ENST00000296805	ENSG00000164347	GFM2	TRUE	TRUE
chr5	74758861	T	A	ENST00000296805	ENSG00000164347	GFM2	TRUE	TRUE
chr5	74758865	A	C	ENST00000296805	ENSG00000164347	GFM2	TRUE	TRUE
chr5	74758865	A	T	ENST00000296805	ENSG00000164347	GFM2	TRUE	TRUE
chr5	74758870	C	A	ENST00000296805	ENSG00000164347	GFM2	TRUE	TRUE
chr5	74758874	A	C	ENST00000296805	ENSG00000164347	GFM2	TRUE	TRUE
chr5	74758874	A	T	ENST00000296805	ENSG00000164347	GFM2	TRUE	TRUE
chr5	74758877	G	C	ENST00000296805	ENSG00000164347	GFM2	TRUE	TRUE
chr5	74758877	G	T	ENST00000296805	ENSG00000164347	GFM2	TRUE	TRUE
chr5	74758881	A	T	ENST00000296805	ENSG00000164347	GFM2	TRUE	TRUE
chr5	74758888	T	A	ENST00000296805	ENSG00000164347	GFM2	TRUE	TRUE
chr5	74758891	C	A	ENST00000296805	ENSG00000164347	GFM2	TRUE	TRUE
chr5	74758906	T	A	ENST00000296805	ENSG00000164347	GFM2
chr5	74758933	C	A	ENST00000296805	ENSG00000164347	GFM2
chr5	74758947	C	A	ENST00000296805	ENSG00000164347	GFM2	TRUE	FALSE
chr5	74758947	C	G	ENST00000296805	ENSG00000164347	GFM2	TRUE	FALSE
chr5	74758947	C	T	ENST00000296805	ENSG00000164347	GFM2	TRUE	FALSE
chr5	74758948	T	A	ENST00000296805	ENSG00000164347	GFM2	TRUE	FALSE
chr5	74758948	T	C	ENST00000296805	ENSG00000164347	GFM2	TRUE	FALSE
chr5	74758948	T	G	ENST00000296805	ENSG00000164347	GFM2	TRUE	FALSE
chr5	74759367	A	C	ENST00000296805	ENSG00000164347	GFM2	TRUE	FALSE
chr5	74759367	A	G	ENST00000296805	ENSG00000164347	GFM2	TRUE	FALSE
chr5	74759367	A	T	ENST00000296805	ENSG00000164347	GFM2	TRUE	FALSE
chr5	74759368	C	A	ENST00000296805	ENSG00000164347	GFM2	TRUE	FALSE
chr5	74759368	C	G	ENST00000296805	ENSG00000164347	GFM2	TRUE	FALSE
chr5	74759368	C	T	ENST00000296805	ENSG00000164347	GFM2	TRUE	FALSE
chr5	74759370	T	A	ENST00000296805	ENSG00000164347	GFM2	TRUE	TRUE
chr5	74759406	T	A	ENST00000296805	ENSG00000164347	GFM2	TRUE	TRUE
chr5	74759418	C	A	ENST00000296805	ENSG00000164347	GFM2	TRUE	TRUE
chr5	74759423	A	C	ENST00000296805	ENSG00000164347	GFM2	TRUE	TRUE
chr5	74759423	A	T	ENST00000296805	ENSG00000164347	GFM2	TRUE	TRUE
chr5	74759427	C	A	ENST00000296805	ENSG00000164347	GFM2	TRUE	FALSE
chr5	74759427	C	G	ENST00000296805	ENSG00000164347	GFM2	TRUE	FALSE
chr5	74759427	C	T	ENST00000296805	ENSG00000164347	GFM2	TRUE	FALSE
chr5	74759428	T	A	ENST00000296805	ENSG00000164347	GFM2	TRUE	FALSE
chr5	74759428	T	C	ENST00000296805	ENSG00000164347	GFM2	TRUE	FALSE
chr5	74759428	T	G	ENST00000296805	ENSG00000164347	GFM2	TRUE	FALSE
chr5	74760900	A	C	ENST00000296805	ENSG00000164347	GFM2	TRUE	FALSE
chr5	74760900	A	G	ENST00000296805	ENSG00000164347	GFM2	TRUE	FALSE
chr5	74760900	A	T	ENST00000296805	ENSG00000164347	GFM2	TRUE	FALSE
chr5	74760901	C	A	ENST00000296805	ENSG00000164347	GFM2	TRUE	TRUE
chr5	74760901	C	G	ENST00000296805	ENSG00000164347	GFM2	TRUE	TRUE
chr5	74760901	C	T	ENST00000296805	ENSG00000164347	GFM2	TRUE	FALSE
chr5	74760915	G	T	ENST00000296805	ENSG00000164347	GFM2	TRUE	TRUE
chr5	74760923	T	A	ENST00000296805	ENSG00000164347	GFM2	TRUE	TRUE
chr5	74760926	C	A	ENST00000296805	ENSG00000164347	GFM2	TRUE	TRUE
chr5	74760944	T	A	ENST00000296805	ENSG00000164347	GFM2	TRUE	TRUE
chr5	74760946	A	C	ENST00000296805	ENSG00000164347	GFM2	TRUE	TRUE
chr5	74760946	A	T	ENST00000296805	ENSG00000164347	GFM2	TRUE	TRUE
chr5	74760950	T	A	ENST00000296805	ENSG00000164347	GFM2	TRUE	TRUE
chr5	74760953	T	A	ENST00000296805	ENSG00000164347	GFM2
chr5	74760955	A	C	ENST00000296805	ENSG00000164347	GFM2	TRUE	TRUE
chr5	74760955	A	T	ENST00000296805	ENSG00000164347	GFM2	TRUE	TRUE
chr5	74760965	T	A	ENST00000296805	ENSG00000164347	GFM2	TRUE	TRUE
chr5	74760971	T	A	ENST00000296805	ENSG00000164347	GFM2	TRUE	TRUE
chr5	74760972	A	C	ENST00000296805	ENSG00000164347	GFM2	TRUE	TRUE
chr5	74760972	A	T	ENST00000296805	ENSG00000164347	GFM2	TRUE	TRUE
chr5	74760975	G	T	ENST00000296805	ENSG00000164347	GFM2	TRUE	TRUE
chr5	74760978	G	T	ENST00000296805	ENSG00000164347	GFM2	TRUE	FALSE
chr5	74760987	C	A	ENST00000296805	ENSG00000164347	GFM2	TRUE	FALSE
chr5	74760987	C	G	ENST00000296805	ENSG00000164347	GFM2	TRUE	FALSE
chr5	74760987	C	T	ENST00000296805	ENSG00000164347	GFM2	TRUE	FALSE
chr5	74760988	T	A	ENST00000296805	ENSG00000164347	GFM2	TRUE	FALSE
chr5	74760988	T	C	ENST00000296805	ENSG00000164347	GFM2	TRUE	FALSE
chr5	74760988	T	G	ENST00000296805	ENSG00000164347	GFM2	TRUE	FALSE
chr5	74763678	A	C	ENST00000296805	ENSG00000164347	GFM2	TRUE	FALSE
chr5	74763678	A	G	ENST00000296805	ENSG00000164347	GFM2	TRUE	FALSE
chr5	74763678	A	T	ENST00000296805	ENSG00000164347	GFM2	TRUE	FALSE
chr5	74763679	C	A	ENST00000296805	ENSG00000164347	GFM2	TRUE	FALSE
chr5	74763679	C	G	ENST00000296805	ENSG00000164347	GFM2	TRUE	FALSE
chr5	74763679	C	T	ENST00000296805	ENSG00000164347	GFM2	TRUE	FALSE
chr5	74763686	A	C	ENST00000296805	ENSG00000164347	GFM2	TRUE	FALSE
chr5	74763686	A	T	ENST00000296805	ENSG00000164347	GFM2	TRUE	FALSE
chr5	74763706	G	A	ENST00000296805	ENSG00000164347	GFM2	FALSE	FALSE
chr5	74763729	A	T	ENST00000296805	ENSG00000164347	GFM2	FALSE	FALSE
chr5	74763738	A	T	ENST00000296805	ENSG00000164347	GFM2	FALSE	FALSE
chr5	74763767	C	A	ENST00000296805	ENSG00000164347	GFM2	TRUE	FALSE
chr5	74763767	C	G	ENST00000296805	ENSG00000164347	GFM2	TRUE	FALSE
chr5	74763767	C	T	ENST00000296805	ENSG00000164347	GFM2	TRUE	FALSE
chr5	74763768	T	A	ENST00000296805	ENSG00000164347	GFM2	TRUE	FALSE
chr5	74763768	T	C	ENST00000296805	ENSG00000164347	GFM2	TRUE	FALSE
chr5	74763768	T	G	ENST00000296805	ENSG00000164347	GFM2	TRUE	FALSE
chr5	74766936	A	C	ENST00000296805	ENSG00000164347	GFM2	TRUE	FALSE
chr5	74766936	A	G	ENST00000296805	ENSG00000164347	GFM2	FALSE	FALSE
chr5	74766936	A	T	ENST00000296805	ENSG00000164347	GFM2	TRUE	FALSE
chr5	74766937	C	A	ENST00000296805	ENSG00000164347	GFM2	TRUE	FALSE
chr5	74766937	C	G	ENST00000296805	ENSG00000164347	GFM2	TRUE	FALSE
chr5	74766937	C	T	ENST00000296805	ENSG00000164347	GFM2	TRUE	FALSE
chr5	74767364	G	A	ENST00000610426	ENSG00000164346	NSA2	TRUE	FALSE
chr5	74767364	G	C	ENST00000610426	ENSG00000164346	NSA2	TRUE	FALSE
chr5	74767364	G	T	ENST00000610426	ENSG00000164346	NSA2	TRUE	FALSE
chr5	74767365	T	A	ENST00000610426	ENSG00000164346	NSA2	TRUE	FALSE
chr5	74767365	T	C	ENST00000610426	ENSG00000164346	NSA2	TRUE	FALSE
chr5	74767365	T	G	ENST00000610426	ENSG00000164346	NSA2	TRUE	FALSE
chr5	74768929	A	C	ENST00000610426	ENSG00000164346	NSA2	TRUE	FALSE
chr5	74768929	A	G	ENST00000610426	ENSG00000164346	NSA2	TRUE	FALSE
chr5	74768929	A	T	ENST00000610426	ENSG00000164346	NSA2	TRUE	FALSE
chr5	74768930	G	A	ENST00000610426	ENSG00000164346	NSA2	TRUE	FALSE
chr5	74768930	G	C	ENST00000610426	ENSG00000164346	NSA2	TRUE	FALSE
chr5	74768930	G	T	ENST00000610426	ENSG00000164346	NSA2	TRUE	FALSE
chr5	74768934	C	T	ENST00000610426	ENSG00000164346	NSA2	FALSE	FALSE
chr5	74768940	G	T	ENST00000610426	ENSG00000164346	NSA2	FALSE	FALSE
chr5	74768945	T	A	ENST00000610426	ENSG00000164346	NSA2	FALSE	FALSE
chr5	74768945	T	G	ENST00000610426	ENSG00000164346	NSA2	FALSE	FALSE
chr5	74768949	G	T	ENST00000610426	ENSG00000164346	NSA2	FALSE	FALSE
chr5	74768953	T	A	ENST00000610426	ENSG00000164346	NSA2	FALSE	FALSE
chr5	74768953	T	G	ENST00000610426	ENSG00000164346	NSA2	FALSE	FALSE
chr5	74768961	A	T	ENST00000610426	ENSG00000164346	NSA2	FALSE	FALSE
chr5	74768969	T	A	ENST00000610426	ENSG00000164346	NSA2	FALSE	FALSE
chr5	74768969	T	G	ENST00000610426	ENSG00000164346	NSA2	FALSE	FALSE
chr5	74768970	G	T	ENST00000610426	ENSG00000164346	NSA2	FALSE	FALSE
chr5	74768975	C	A	ENST00000610426	ENSG00000164346	NSA2	FALSE	FALSE
chr5	74768975	C	G	ENST00000610426	ENSG00000164346	NSA2	FALSE	FALSE
chr5	74768980	T	A	ENST00000610426	ENSG00000164346	NSA2	TRUE	FALSE
chr5	74768987	C	A	ENST00000610426	ENSG00000164346	NSA2	TRUE	FALSE
chr5	74768987	C	G	ENST00000610426	ENSG00000164346	NSA2	TRUE	FALSE
chr5	74768991	G	T	ENST00000610426	ENSG00000164346	NSA2	TRUE	FALSE
chr5	74768994	A	T	ENST00000610426	ENSG00000164346	NSA2	TRUE	FALSE
chr5	74768997	A	T	ENST00000610426	ENSG00000164346	NSA2	TRUE	FALSE
chr5	74769000	A	T	ENST00000610426	ENSG00000164346	NSA2
chr5	74769003	A	T	ENST00000610426	ENSG00000164346	NSA2
chr5	74769006	A	T	ENST00000610426	ENSG00000164346	NSA2
chr5	74769009	G	T	ENST00000610426	ENSG00000164346	NSA2
chr5	74769015	C	T	ENST00000610426	ENSG00000164346	NSA2
chr5	74769018	G	T	ENST00000610426	ENSG00000164346	NSA2
chr5	74769027	G	T	ENST00000610426	ENSG00000164346	NSA2
chr5	74769034	C	A	ENST00000610426	ENSG00000164346	NSA2
chr5	74769034	C	G	ENST00000610426	ENSG00000164346	NSA2
chr5	74769036	A	T	ENST00000610426	ENSG00000164346	NSA2
chr5	74769039	A	T	ENST00000610426	ENSG00000164346	NSA2
chr5	74769045	A	T	ENST00000610426	ENSG00000164346	NSA2
chr5	74769048	A	T	ENST00000610426	ENSG00000164346	NSA2
chr5	74769063	A	T	ENST00000610426	ENSG00000164346	NSA2
chr5	74769069	A	T	ENST00000610426	ENSG00000164346	NSA2
chr5	74769077	C	A	ENST00000610426	ENSG00000164346	NSA2
chr5	74769077	C	G	ENST00000610426	ENSG00000164346	NSA2
chr5	74769081	A	T	ENST00000610426	ENSG00000164346	NSA2
chr5	74769084	C	T	ENST00000610426	ENSG00000164346	NSA2
chr5	74769096	G	T	ENST00000610426	ENSG00000164346	NSA2
chr5	74769099	A	T	ENST00000610426	ENSG00000164346	NSA2
chr5	74769105	C	T	ENST00000610426	ENSG00000164346	NSA2	TRUE	TRUE
chr5	74769111	A	T	ENST00000610426	ENSG00000164346	NSA2	TRUE	TRUE
chr5	74769114	A	T	ENST00000610426	ENSG00000164346	NSA2	TRUE	TRUE
chr5	74769119	G	A	ENST00000610426	ENSG00000164346	NSA2	TRUE	FALSE
chr5	74769119	G	C	ENST00000610426	ENSG00000164346	NSA2	TRUE	FALSE
chr5	74769119	G	T	ENST00000610426	ENSG00000164346	NSA2	TRUE	FALSE
chr5	74769120	T	A	ENST00000610426	ENSG00000164346	NSA2	TRUE	FALSE
chr5	74769120	T	C	ENST00000610426	ENSG00000164346	NSA2	TRUE	FALSE
chr5	74769120	T	G	ENST00000610426	ENSG00000164346	NSA2	TRUE	FALSE
chr5	74769212	A	C	ENST00000610426	ENSG00000164346	NSA2	TRUE	TRUE
chr5	74769212	A	G	ENST00000610426	ENSG00000164346	NSA2	TRUE	TRUE
chr5	74769212	A	T	ENST00000610426	ENSG00000164346	NSA2	TRUE	TRUE
chr5	74769213	G	A	ENST00000610426	ENSG00000164346	NSA2	TRUE	TRUE
chr5	74769213	G	C	ENST00000610426	ENSG00000164346	NSA2	TRUE	TRUE
chr5	74769213	G	T	ENST00000610426	ENSG00000164346	NSA2	TRUE	TRUE
chr5	74769218	A	T	ENST00000610426	ENSG00000164346	NSA2	TRUE	TRUE
chr5	74769227	G	T	ENST00000610426	ENSG00000164346	NSA2	TRUE	TRUE
chr5	74769230	A	T	ENST00000610426	ENSG00000164346	NSA2	TRUE	TRUE
chr5	74769233	A	T	ENST00000610426	ENSG00000164346	NSA2	TRUE	TRUE
chr5	74769242	A	T	ENST00000610426	ENSG00000164346	NSA2	TRUE	TRUE
chr5	74769245	C	T	ENST00000610426	ENSG00000164346	NSA2	TRUE	TRUE
chr5	74769248	A	T	ENST00000610426	ENSG00000164346	NSA2	TRUE	TRUE
chr5	74769257	G	T	ENST00000610426	ENSG00000164346	NSA2	TRUE	TRUE
chr5	74769260	A	T	ENST00000610426	ENSG00000164346	NSA2	TRUE	TRUE
chr5	74769269	C	T	ENST00000610426	ENSG00000164346	NSA2	TRUE	TRUE
chr5	74769272	G	T	ENST00000610426	ENSG00000164346	NSA2	TRUE	TRUE
chr5	74769289	T	A	ENST00000610426	ENSG00000164346	NSA2	TRUE	TRUE
chr5	74769289	T	G	ENST00000610426	ENSG00000164346	NSA2	TRUE	TRUE
chr5	74769299	A	T	ENST00000610426	ENSG00000164346	NSA2	TRUE	TRUE
chr5	74769302	G	T	ENST00000610426	ENSG00000164346	NSA2	TRUE	TRUE
chr5	74769305	G	T	ENST00000610426	ENSG00000164346	NSA2	TRUE	TRUE
chr5	74769308	C	T	ENST00000610426	ENSG00000164346	NSA2	TRUE	TRUE
chr5	74769314	C	T	ENST00000610426	ENSG00000164346	NSA2	TRUE	TRUE
chr5	74769320	A	T	ENST00000610426	ENSG00000164346	NSA2	TRUE	TRUE
chr5	74769341	A	T	ENST00000610426	ENSG00000164346	NSA2	TRUE	TRUE
chr5	74769344	C	T	ENST00000610426	ENSG00000164346	NSA2	TRUE	TRUE
chr5	74769347	A	T	ENST00000610426	ENSG00000164346	NSA2	TRUE	TRUE
chr5	74769350	A	T	ENST00000610426	ENSG00000164346	NSA2	TRUE	TRUE
chr5	74769353	A	T	ENST00000610426	ENSG00000164346	NSA2	TRUE	TRUE
chr5	74769356	G	T	ENST00000610426	ENSG00000164346	NSA2	TRUE	TRUE
chr5	74769359	A	T	ENST00000610426	ENSG00000164346	NSA2	TRUE	TRUE
chr5	74769365	G	A	ENST00000610426	ENSG00000164346	NSA2	TRUE	FALSE
chr5	74769365	G	C	ENST00000610426	ENSG00000164346	NSA2	TRUE	FALSE
chr5	74769365	G	T	ENST00000610426	ENSG00000164346	NSA2	TRUE	FALSE
chr5	74769366	T	A	ENST00000610426	ENSG00000164346	NSA2	TRUE	FALSE
chr5	74769366	T	C	ENST00000610426	ENSG00000164346	NSA2	TRUE	FALSE
chr5	74769366	T	G	ENST00000610426	ENSG00000164346	NSA2	TRUE	FALSE
chr5	74770629	A	C	ENST00000610426	ENSG00000164346	NSA2	TRUE	FALSE
chr5	74770629	A	G	ENST00000610426	ENSG00000164346	NSA2	TRUE	FALSE
chr5	74770629	A	T	ENST00000610426	ENSG00000164346	NSA2	TRUE	FALSE
chr5	74770630	G	A	ENST00000610426	ENSG00000164346	NSA2	TRUE	FALSE
chr5	74770630	G	C	ENST00000610426	ENSG00000164346	NSA2	TRUE	FALSE
chr5	74770630	G	T	ENST00000610426	ENSG00000164346	NSA2	TRUE	FALSE
chr5	74770631	G	T	ENST00000610426	ENSG00000164346	NSA2	TRUE	TRUE
chr5	74770634	A	T	ENST00000610426	ENSG00000164346	NSA2	TRUE	TRUE
chr5	74770638	G	A	ENST00000610426	ENSG00000164346	NSA2	TRUE	TRUE
chr5	74770639	G	A	ENST00000610426	ENSG00000164346	NSA2	TRUE	TRUE
chr5	74770640	G	T	ENST00000610426	ENSG00000164346	NSA2	TRUE	TRUE
chr5	74770655	A	T	ENST00000610426	ENSG00000164346	NSA2	TRUE	TRUE
chr5	74770667	C	T	ENST00000610426	ENSG00000164346	NSA2	TRUE	TRUE
chr5	74770670	G	T	ENST00000610426	ENSG00000164346	NSA2	TRUE	TRUE
chr5	74770673	G	T	ENST00000610426	ENSG00000164346	NSA2	TRUE	TRUE
chr5	74770679	G	T	ENST00000610426	ENSG00000164346	NSA2	TRUE	TRUE
chr5	74770686	T	A	ENST00000610426	ENSG00000164346	NSA2	TRUE	TRUE
chr5	74770686	T	G	ENST00000610426	ENSG00000164346	NSA2	TRUE	TRUE
chr5	74770688	A	T	ENST00000610426	ENSG00000164346	NSA2	TRUE	TRUE
chr5	74770697	C	T	ENST00000610426	ENSG00000164346	NSA2	TRUE	TRUE
chr5	74770703	G	T	ENST00000610426	ENSG00000164346	NSA2	TRUE	TRUE
chr5	74770706	A	T	ENST00000610426	ENSG00000164346	NSA2	TRUE	TRUE
chr5	74770709	A	T	ENST00000610426	ENSG00000164346	NSA2	TRUE	TRUE
chr5	74770712	A	T	ENST00000610426	ENSG00000164346	NSA2	TRUE	TRUE
chr5	74770715	A	T	ENST00000610426	ENSG00000164346	NSA2	TRUE	TRUE
chr5	74770718	A	T	ENST00000610426	ENSG00000164346	NSA2	TRUE	TRUE
chr5	74770725	G	A	ENST00000610426	ENSG00000164346	NSA2	TRUE	TRUE
chr5	74770726	G	A	ENST00000610426	ENSG00000164346	NSA2	TRUE	TRUE
chr5	74770727	A	T	ENST00000610426	ENSG00000164346	NSA2	TRUE	TRUE
chr5	74770730	A	T	ENST00000610426	ENSG00000164346	NSA2	TRUE	TRUE
chr5	74770742	A	T	ENST00000610426	ENSG00000164346	NSA2	TRUE	TRUE
chr5	74770750	C	A	ENST00000610426	ENSG00000164346	NSA2	TRUE	TRUE
chr5	74770757	G	T	ENST00000610426	ENSG00000164346	NSA2	TRUE	TRUE
chr5	74770772	A	T	ENST00000610426	ENSG00000164346	NSA2	TRUE	TRUE
chr5	74770775	A	T	ENST00000610426	ENSG00000164346	NSA2	TRUE	TRUE
chr5	74770784	A	T	ENST00000610426	ENSG00000164346	NSA2	TRUE	TRUE
chr5	74770789	T	A	ENST00000610426	ENSG00000164346	NSA2	TRUE	TRUE
chr5	74770789	T	G	ENST00000610426	ENSG00000164346	NSA2	TRUE	TRUE
chr5	74770790	G	T	ENST00000610426	ENSG00000164346	NSA2	TRUE	TRUE
chr5	74770793	A	T	ENST00000610426	ENSG00000164346	NSA2	TRUE	TRUE
chr5	74770811	G	A	ENST00000610426	ENSG00000164346	NSA2	TRUE	FALSE
chr5	74770811	G	C	ENST00000610426	ENSG00000164346	NSA2	TRUE	FALSE
chr5	74770811	G	T	ENST00000610426	ENSG00000164346	NSA2	TRUE	FALSE
chr5	74770812	T	A	ENST00000610426	ENSG00000164346	NSA2	TRUE	FALSE
chr5	74770812	T	C	ENST00000610426	ENSG00000164346	NSA2	TRUE	FALSE
chr5	74770812	T	G	ENST00000610426	ENSG00000164346	NSA2	TRUE	FALSE
chr5	74773866	A	C	ENST00000610426	ENSG00000164346	NSA2	TRUE	FALSE
chr5	74773866	A	G	ENST00000610426	ENSG00000164346	NSA2	TRUE	FALSE
chr5	74773866	A	T	ENST00000610426	ENSG00000164346	NSA2	TRUE	FALSE
chr5	74773867	G	A	ENST00000610426	ENSG00000164346	NSA2	TRUE	FALSE
chr5	74773867	G	C	ENST00000610426	ENSG00000164346	NSA2	TRUE	FALSE
chr5	74773867	G	T	ENST00000610426	ENSG00000164346	NSA2	TRUE	FALSE
chr5	74773872	T	A	ENST00000610426	ENSG00000164346	NSA2	TRUE	TRUE
chr5	74773880	A	T	ENST00000610426	ENSG00000164346	NSA2	TRUE	TRUE
chr5	74773883	A	T	ENST00000610426	ENSG00000164346	NSA2	TRUE	TRUE
chr5	74773904	G	T	ENST00000610426	ENSG00000164346	NSA2	TRUE	TRUE
chr5	74773910	A	T	ENST00000610426	ENSG00000164346	NSA2	TRUE	TRUE
chr5	74773924	C	A	ENST00000610426	ENSG00000164346	NSA2	TRUE	TRUE
chr5	74773943	A	T	ENST00000610426	ENSG00000164346	NSA2	TRUE	TRUE
chr5	74773946	A	T	ENST00000610426	ENSG00000164346	NSA2	TRUE	TRUE
chr5	74773956	C	A	ENST00000610426	ENSG00000164346	NSA2	TRUE	TRUE
chr5	74773956	C	G	ENST00000610426	ENSG00000164346	NSA2	TRUE	TRUE
chr5	74773969	T	A	ENST00000610426	ENSG00000164346	NSA2	TRUE	TRUE
chr5	74773969	T	G	ENST00000610426	ENSG00000164346	NSA2	TRUE	TRUE
chr5	74773977	T	A	ENST00000610426	ENSG00000164346	NSA2	TRUE	TRUE
chr5	74773991	A	T	ENST00000610426	ENSG00000164346	NSA2	TRUE	TRUE
chr5	74774006	G	T	ENST00000610426	ENSG00000164346	NSA2	TRUE	TRUE
chr5	74774021	G	T	ENST00000610426	ENSG00000164346	NSA2	FALSE	FALSE
chr5	74774025	T	A	ENST00000610426	ENSG00000164346	NSA2	FALSE	FALSE
chr5	74774039	C	T	ENST00000610426	ENSG00000164346	NSA2	FALSE	FALSE
chr5	74774042	G	T	ENST00000610426	ENSG00000164346	NSA2	FALSE	FALSE
chr5	74774048	A	T	ENST00000610426	ENSG00000164346	NSA2	FALSE	FALSE
chr5	74774058	G	A	ENST00000610426	ENSG00000164346	NSA2	FALSE	FALSE
chr5	74774059	G	A	ENST00000610426	ENSG00000164346	NSA2	FALSE	FALSE
chr5	74774060	G	T	ENST00000610426	ENSG00000164346	NSA2	FALSE	FALSE
chr5	74774061	G	A	ENST00000610426	ENSG00000164346	NSA2	TRUE	FALSE
chr5	74774061	G	C	ENST00000610426	ENSG00000164346	NSA2	TRUE	FALSE
chr5	74774061	G	T	ENST00000610426	ENSG00000164346	NSA2	TRUE	FALSE
chr5	74774062	T	A	ENST00000610426	ENSG00000164346	NSA2	TRUE	FALSE
chr5	74774062	T	C	ENST00000610426	ENSG00000164346	NSA2	TRUE	FALSE
chr5	74774062	T	G	ENST00000610426	ENSG00000164346	NSA2	TRUE	FALSE
chr5	74776602	A	C	ENST00000610426	ENSG00000164346	NSA2	TRUE	FALSE
chr5	74776602	A	G	ENST00000610426	ENSG00000164346	NSA2	TRUE	FALSE
chr5	74776602	A	T	ENST00000610426	ENSG00000164346	NSA2	TRUE	FALSE
chr5	74776603	G	A	ENST00000610426	ENSG00000164346	NSA2	TRUE	FALSE
chr5	74776603	G	C	ENST00000610426	ENSG00000164346	NSA2	TRUE	FALSE
chr5	74776603	G	T	ENST00000610426	ENSG00000164346	NSA2	TRUE	FALSE
chr5	74776606	A	T	ENST00000610426	ENSG00000164346	NSA2	FALSE	FALSE
chr5	74776611	T	A	ENST00000610426	ENSG00000164346	NSA2	FALSE	FALSE
chr5	74776611	T	G	ENST00000610426	ENSG00000164346	NSA2	FALSE	FALSE
chr5	74776615	C	T	ENST00000610426	ENSG00000164346	NSA2	FALSE	FALSE
chr5	74776633	G	T	ENST00000610426	ENSG00000164346	NSA2	FALSE	FALSE
chr5	74776642	G	T	ENST00000610426	ENSG00000164346	NSA2	FALSE	FALSE
chr5	74776647	T	A	ENST00000610426	ENSG00000164346	NSA2	FALSE	FALSE
chr5	74776661	T	A	ENST00000610426	ENSG00000164346	NSA2	FALSE	FALSE
chr5	74776661	T	G	ENST00000610426	ENSG00000164346	NSA2	FALSE	FALSE
chr5	74781471	T	A	ENST00000687041	ENSG00000198780	FAM169A	FALSE	FALSE
chr5	74781477	T	A	ENST00000687041	ENSG00000198780	FAM169A	FALSE	FALSE
chr5	74781480	T	A	ENST00000687041	ENSG00000198780	FAM169A	FALSE	FALSE
chr5	74781483	T	A	ENST00000687041	ENSG00000198780	FAM169A	FALSE	FALSE
chr5	74781492	C	A	ENST00000687041	ENSG00000198780	FAM169A	FALSE	FALSE
chr5	74781495	T	A	ENST00000687041	ENSG00000198780	FAM169A	FALSE	FALSE
chr5	74781504	T	A	ENST00000687041	ENSG00000198780	FAM169A	FALSE	FALSE
chr5	74781510	T	A	ENST00000687041	ENSG00000198780	FAM169A	FALSE	FALSE
chr5	74781513	T	A	ENST00000687041	ENSG00000198780	FAM169A	FALSE	FALSE
chr5	74781516	T	A	ENST00000687041	ENSG00000198780	FAM169A	FALSE	FALSE
chr5	74781518	A	C	ENST00000687041	ENSG00000198780	FAM169A	FALSE	FALSE
chr5	74781518	A	T	ENST00000687041	ENSG00000198780	FAM169A	FALSE	FALSE
chr5	74781546	C	A	ENST00000687041	ENSG00000198780	FAM169A	FALSE	FALSE
chr5	74781552	C	A	ENST00000687041	ENSG00000198780	FAM169A	FALSE	FALSE
chr5	74781558	C	A	ENST00000687041	ENSG00000198780	FAM169A	FALSE	FALSE
chr5	74781561	C	A	ENST00000687041	ENSG00000198780	FAM169A	FALSE	FALSE
chr5	74781563	G	C	ENST00000687041	ENSG00000198780	FAM169A	FALSE	FALSE
chr5	74781563	G	T	ENST00000687041	ENSG00000198780	FAM169A	FALSE	FALSE
chr5	74781582	T	A	ENST00000687041	ENSG00000198780	FAM169A	FALSE	FALSE
chr5	74781585	C	A	ENST00000687041	ENSG00000198780	FAM169A	FALSE	FALSE
chr5	74781590	G	T	ENST00000687041	ENSG00000198780	FAM169A	FALSE	FALSE
chr5	74781594	G	A	ENST00000687041	ENSG00000198780	FAM169A	FALSE	FALSE
chr5	74781603	G	A	ENST00000687041	ENSG00000198780	FAM169A	FALSE	FALSE
chr5	74781612	G	A	ENST00000687041	ENSG00000198780	FAM169A	FALSE	FALSE
chr5	74781615	C	A	ENST00000687041	ENSG00000198780	FAM169A	FALSE	FALSE
chr5	74781627	C	A	ENST00000687041	ENSG00000198780	FAM169A	FALSE	FALSE
chr5	74781633	G	A	ENST00000687041	ENSG00000198780	FAM169A	FALSE	FALSE
chr5	74781636	C	A	ENST00000687041	ENSG00000198780	FAM169A	FALSE	FALSE
chr5	74781639	C	A	ENST00000687041	ENSG00000198780	FAM169A	FALSE	FALSE
chr5	74781641	G	C	ENST00000687041	ENSG00000198780	FAM169A	FALSE	FALSE
chr5	74781641	G	T	ENST00000687041	ENSG00000198780	FAM169A	FALSE	FALSE
chr5	74781645	G	A	ENST00000687041	ENSG00000198780	FAM169A	FALSE	FALSE
chr5	74781651	T	A	ENST00000687041	ENSG00000198780	FAM169A	FALSE	FALSE
chr5	74781654	G	A	ENST00000687041	ENSG00000198780	FAM169A	FALSE	FALSE
chr5	74781657	C	A	ENST00000687041	ENSG00000198780	FAM169A	FALSE	FALSE
chr5	74781666	G	A	ENST00000687041	ENSG00000198780	FAM169A	FALSE	FALSE
chr5	74781668	G	C	ENST00000687041	ENSG00000198780	FAM169A	FALSE	FALSE
chr5	74781668	G	T	ENST00000687041	ENSG00000198780	FAM169A	FALSE	FALSE
chr5	74781684	C	A	ENST00000687041	ENSG00000198780	FAM169A	FALSE	FALSE
chr5	74781690	C	A	ENST00000687041	ENSG00000198780	FAM169A	FALSE	FALSE
chr5	74781696	C	A	ENST00000687041	ENSG00000198780	FAM169A	FALSE	FALSE
chr5	74781701	A	T	ENST00000687041	ENSG00000198780	FAM169A	FALSE	FALSE
chr5	74781711	G	A	ENST00000687041	ENSG00000198780	FAM169A	FALSE	FALSE
chr5	74781732	C	A	ENST00000687041	ENSG00000198780	FAM169A	FALSE	FALSE
chr5	74781735	G	A	ENST00000687041	ENSG00000198780	FAM169A	FALSE	FALSE
chr5	74781741	C	A	ENST00000687041	ENSG00000198780	FAM169A	FALSE	FALSE
chr5	74781753	C	A	ENST00000687041	ENSG00000198780	FAM169A	FALSE	FALSE
chr5	74781756	C	A	ENST00000687041	ENSG00000198780	FAM169A	FALSE	FALSE
chr5	74781762	G	A	ENST00000687041	ENSG00000198780	FAM169A	FALSE	FALSE
chr5	74781768	C	A	ENST00000687041	ENSG00000198780	FAM169A	FALSE	FALSE
chr5	74781770	A	T	ENST00000687041	ENSG00000198780	FAM169A	FALSE	FALSE
chr5	74781773	G	C	ENST00000687041	ENSG00000198780	FAM169A	FALSE	FALSE
chr5	74781773	G	T	ENST00000687041	ENSG00000198780	FAM169A	FALSE	FALSE
chr5	74781794	A	T	ENST00000687041	ENSG00000198780	FAM169A	FALSE	FALSE
chr5	74781801	C	A	ENST00000687041	ENSG00000198780	FAM169A	FALSE	FALSE
chr5	74781813	C	A	ENST00000687041	ENSG00000198780	FAM169A	FALSE	FALSE
chr5	74781816	C	A	ENST00000687041	ENSG00000198780	FAM169A	FALSE	FALSE
chr5	74781825	C	A	ENST00000687041	ENSG00000198780	FAM169A	FALSE	FALSE
chr5	74781861	G	A	ENST00000687041	ENSG00000198780	FAM169A	FALSE	FALSE
chr5	74781864	C	A	ENST00000687041	ENSG00000198780	FAM169A	FALSE	FALSE
chr5	74781867	C	A	ENST00000687041	ENSG00000198780	FAM169A	FALSE	FALSE
chr5	74781872	G	C	ENST00000687041	ENSG00000198780	FAM169A	FALSE	FALSE
chr5	74781872	G	T	ENST00000687041	ENSG00000198780	FAM169A	FALSE	FALSE
chr5	74781893	G	C	ENST00000687041	ENSG00000198780	FAM169A	FALSE	FALSE
chr5	74781893	G	T	ENST00000687041	ENSG00000198780	FAM169A	FALSE	FALSE
chr5	74781912	T	A	ENST00000687041	ENSG00000198780	FAM169A	FALSE	FALSE
chr5	74781915	T	A	ENST00000687041	ENSG00000198780	FAM169A	FALSE	FALSE
chr5	74781918	T	A	ENST00000687041	ENSG00000198780	FAM169A	FALSE	FALSE
chr5	74781932	A	T	ENST00000687041	ENSG00000198780	FAM169A	FALSE	FALSE
chr5	74781936	T	A	ENST00000687041	ENSG00000198780	FAM169A	FALSE	FALSE
chr5	74781939	C	A	ENST00000687041	ENSG00000198780	FAM169A	FALSE	FALSE
chr5	74781942	C	A	ENST00000687041	ENSG00000198780	FAM169A	FALSE	FALSE
chr5	74781954	T	A	ENST00000687041	ENSG00000198780	FAM169A	FALSE	FALSE
chr5	74781957	C	A	ENST00000687041	ENSG00000198780	FAM169A	FALSE	FALSE
chr5	74781972	C	A	ENST00000687041	ENSG00000198780	FAM169A	FALSE	FALSE
chr5	74781980	A	T	ENST00000687041	ENSG00000198780	FAM169A	FALSE	FALSE
chr5	74781987	C	A	ENST00000687041	ENSG00000198780	FAM169A	FALSE	FALSE
chr5	74781989	G	C	ENST00000687041	ENSG00000198780	FAM169A	FALSE	FALSE
chr5	74781989	G	T	ENST00000687041	ENSG00000198780	FAM169A	FALSE	FALSE
chr5	74782009	C	A	ENST00000687041	ENSG00000198780	FAM169A	TRUE	TRUE
chr5	74782009	C	G	ENST00000687041	ENSG00000198780	FAM169A	TRUE	TRUE
chr5	74782009	C	T	ENST00000687041	ENSG00000198780	FAM169A	TRUE	TRUE
chr5	74782010	T	A	ENST00000687041	ENSG00000198780	FAM169A	TRUE	TRUE
chr5	74782010	T	C	ENST00000687041	ENSG00000198780	FAM169A	TRUE	TRUE
chr5	74782010	T	G	ENST00000687041	ENSG00000198780	FAM169A	TRUE	TRUE
chr5	74782929	A	C	ENST00000687041	ENSG00000198780	FAM169A	TRUE	TRUE
chr5	74782929	A	G	ENST00000687041	ENSG00000198780	FAM169A	TRUE	FALSE
chr5	74782929	A	T	ENST00000687041	ENSG00000198780	FAM169A	TRUE	TRUE
chr5	74782930	C	A	ENST00000687041	ENSG00000198780	FAM169A	TRUE	TRUE
chr5	74782930	C	G	ENST00000687041	ENSG00000198780	FAM169A	TRUE	TRUE
chr5	74782930	C	T	ENST00000687041	ENSG00000198780	FAM169A	TRUE	TRUE
chr5	74782933	T	A	ENST00000687041	ENSG00000198780	FAM169A	FALSE	FALSE
chr5	74782951	C	A	ENST00000687041	ENSG00000198780	FAM169A	FALSE	FALSE
chr5	74782960	T	A	ENST00000687041	ENSG00000198780	FAM169A	FALSE	FALSE
chr5	74782962	G	C	ENST00000687041	ENSG00000198780	FAM169A	FALSE	FALSE
chr5	74782962	G	T	ENST00000687041	ENSG00000198780	FAM169A	FALSE	FALSE
chr5	74782969	C	A	ENST00000687041	ENSG00000198780	FAM169A	FALSE	FALSE
chr5	74783002	C	A	ENST00000687041	ENSG00000198780	FAM169A	TRUE	TRUE
chr5	74783020	G	A	ENST00000687041	ENSG00000198780	FAM169A	TRUE	TRUE
chr5	74783022	A	T	ENST00000687041	ENSG00000198780	FAM169A	TRUE	TRUE
chr5	74783026	T	A	ENST00000687041	ENSG00000198780	FAM169A	TRUE	TRUE
chr5	74783028	A	C	ENST00000687041	ENSG00000198780	FAM169A	TRUE	TRUE
chr5	74783028	A	T	ENST00000687041	ENSG00000198780	FAM169A	TRUE	TRUE
chr5	74783032	C	A	ENST00000687041	ENSG00000198780	FAM169A	TRUE	TRUE
chr5	74783035	C	A	ENST00000687041	ENSG00000198780	FAM169A	TRUE	TRUE
chr5	74783040	A	C	ENST00000687041	ENSG00000198780	FAM169A	TRUE	TRUE
chr5	74783040	A	T	ENST00000687041	ENSG00000198780	FAM169A	TRUE	TRUE
chr5	74783047	C	A	ENST00000687041	ENSG00000198780	FAM169A	TRUE	TRUE
chr5	74783062	C	A	ENST00000687041	ENSG00000198780	FAM169A	TRUE	TRUE
chr5	74783065	C	A	ENST00000687041	ENSG00000198780	FAM169A	TRUE	TRUE
chr5	74783068	C	A	ENST00000687041	ENSG00000198780	FAM169A	TRUE	TRUE
chr5	74783079	G	C	ENST00000687041	ENSG00000198780	FAM169A	TRUE	TRUE
chr5	74783079	G	T	ENST00000687041	ENSG00000198780	FAM169A	TRUE	TRUE
chr5	74783086	T	A	ENST00000687041	ENSG00000198780	FAM169A	TRUE	TRUE
chr5	74783107	C	A	ENST00000687041	ENSG00000198780	FAM169A	TRUE	TRUE
chr5	74783122	C	A	ENST00000687041	ENSG00000198780	FAM169A	TRUE	TRUE
chr5	74783124	A	C	ENST00000687041	ENSG00000198780	FAM169A	TRUE	TRUE
chr5	74783124	A	T	ENST00000687041	ENSG00000198780	FAM169A	TRUE	TRUE
chr5	74783128	C	A	ENST00000687041	ENSG00000198780	FAM169A	TRUE	TRUE
chr5	74783134	C	A	ENST00000687041	ENSG00000198780	FAM169A	TRUE	TRUE
chr5	74783135	C	A	ENST00000687041	ENSG00000198780	FAM169A	TRUE	FALSE
chr5	74783135	C	G	ENST00000687041	ENSG00000198780	FAM169A	TRUE	FALSE
chr5	74783135	C	T	ENST00000687041	ENSG00000198780	FAM169A	TRUE	FALSE
chr5	74783136	T	A	ENST00000687041	ENSG00000198780	FAM169A	TRUE	FALSE
chr5	74783136	T	C	ENST00000687041	ENSG00000198780	FAM169A	TRUE	FALSE
chr5	74783136	T	G	ENST00000687041	ENSG00000198780	FAM169A	TRUE	FALSE
chr5	74796028	A	C	ENST00000687041	ENSG00000198780	FAM169A	TRUE	TRUE
chr5	74796028	A	G	ENST00000687041	ENSG00000198780	FAM169A	TRUE	FALSE
chr5	74796028	A	T	ENST00000687041	ENSG00000198780	FAM169A	TRUE	TRUE
chr5	74796029	C	A	ENST00000687041	ENSG00000198780	FAM169A	TRUE	TRUE
chr5	74796029	C	G	ENST00000687041	ENSG00000198780	FAM169A	TRUE	TRUE
chr5	74796029	C	T	ENST00000687041	ENSG00000198780	FAM169A	TRUE	TRUE
chr5	74796032	T	A	ENST00000687041	ENSG00000198780	FAM169A	TRUE	TRUE
chr5	74796035	C	A	ENST00000687041	ENSG00000198780	FAM169A	TRUE	TRUE
chr5	74796044	G	A	ENST00000687041	ENSG00000198780	FAM169A	TRUE	TRUE
chr5	74796047	T	A	ENST00000687041	ENSG00000198780	FAM169A	TRUE	TRUE
chr5	74796050	C	A	ENST00000687041	ENSG00000198780	FAM169A	TRUE	TRUE
chr5	74796053	G	A	ENST00000687041	ENSG00000198780	FAM169A	TRUE	TRUE
chr5	74796056	G	A	ENST00000687041	ENSG00000198780	FAM169A	TRUE	TRUE
chr5	74796062	G	A	ENST00000687041	ENSG00000198780	FAM169A	TRUE	TRUE
chr5	74796068	C	A	ENST00000687041	ENSG00000198780	FAM169A	TRUE	TRUE
chr5	74796089	T	A	ENST00000687041	ENSG00000198780	FAM169A	TRUE	TRUE
chr5	74796101	C	A	ENST00000687041	ENSG00000198780	FAM169A	TRUE	TRUE
chr5	74796107	C	A	ENST00000687041	ENSG00000198780	FAM169A	TRUE	TRUE
chr5	74796113	C	A	ENST00000687041	ENSG00000198780	FAM169A	TRUE	TRUE
chr5	74796122	T	A	ENST00000687041	ENSG00000198780	FAM169A	TRUE	TRUE
chr5	74796125	G	A	ENST00000687041	ENSG00000198780	FAM169A	TRUE	TRUE
chr5	74796128	C	A	ENST00000687041	ENSG00000198780	FAM169A	TRUE	TRUE
chr5	74796134	C	A	ENST00000687041	ENSG00000198780	FAM169A	TRUE	TRUE
chr5	74796137	C	A	ENST00000687041	ENSG00000198780	FAM169A	TRUE	TRUE
chr5	74796140	C	A	ENST00000687041	ENSG00000198780	FAM169A	TRUE	TRUE
chr5	74796149	C	A	ENST00000687041	ENSG00000198780	FAM169A	TRUE	TRUE
chr5	74796152	C	A	ENST00000687041	ENSG00000198780	FAM169A	TRUE	TRUE
chr5	74796154	G	C	ENST00000687041	ENSG00000198780	FAM169A	TRUE	TRUE
chr5	74796154	G	T	ENST00000687041	ENSG00000198780	FAM169A	TRUE	TRUE
chr5	74796161	C	A	ENST00000687041	ENSG00000198780	FAM169A	TRUE	TRUE
chr5	74796163	G	C	ENST00000687041	ENSG00000198780	FAM169A	TRUE	TRUE
chr5	74796163	G	T	ENST00000687041	ENSG00000198780	FAM169A	TRUE	TRUE
chr5	74796182	C	A	ENST00000687041	ENSG00000198780	FAM169A	TRUE	TRUE
chr5	74796184	A	T	ENST00000687041	ENSG00000198780	FAM169A	TRUE	TRUE
chr5	74796187	C	A	ENST00000687041	ENSG00000198780	FAM169A	TRUE	FALSE
chr5	74796187	C	G	ENST00000687041	ENSG00000198780	FAM169A	TRUE	FALSE
chr5	74796187	C	T	ENST00000687041	ENSG00000198780	FAM169A	TRUE	FALSE
chr5	74796188	T	A	ENST00000687041	ENSG00000198780	FAM169A	TRUE	FALSE
chr5	74796188	T	C	ENST00000687041	ENSG00000198780	FAM169A	TRUE	FALSE
chr5	74796188	T	G	ENST00000687041	ENSG00000198780	FAM169A	TRUE	FALSE
chr5	74800878	A	C	ENST00000687041	ENSG00000198780	FAM169A	TRUE	FALSE
chr5	74800878	A	G	ENST00000687041	ENSG00000198780	FAM169A	TRUE	FALSE
chr5	74800878	A	T	ENST00000687041	ENSG00000198780	FAM169A	TRUE	FALSE
chr5	74800879	C	A	ENST00000687041	ENSG00000198780	FAM169A	TRUE	FALSE
chr5	74800879	C	G	ENST00000687041	ENSG00000198780	FAM169A	TRUE	FALSE
chr5	74800879	C	T	ENST00000687041	ENSG00000198780	FAM169A	TRUE	FALSE
chr5	74800881	T	A	ENST00000687041	ENSG00000198780	FAM169A
chr5	74800889	G	C	ENST00000687041	ENSG00000198780	FAM169A
chr5	74800889	G	T	ENST00000687041	ENSG00000198780	FAM169A
chr5	74800901	G	C	ENST00000687041	ENSG00000198780	FAM169A
chr5	74800901	G	T	ENST00000687041	ENSG00000198780	FAM169A
chr5	74800908	G	A	ENST00000687041	ENSG00000198780	FAM169A	TRUE	TRUE
chr5	74800917	T	A	ENST00000687041	ENSG00000198780	FAM169A	TRUE	TRUE
chr5	74800920	C	A	ENST00000687041	ENSG00000198780	FAM169A	TRUE	TRUE
chr5	74800926	C	A	ENST00000687041	ENSG00000198780	FAM169A	TRUE	TRUE
chr5	74800932	G	A	ENST00000687041	ENSG00000198780	FAM169A	TRUE	TRUE
chr5	74800947	C	A	ENST00000687041	ENSG00000198780	FAM169A	TRUE	TRUE
chr5	74800956	G	A	ENST00000687041	ENSG00000198780	FAM169A	TRUE	TRUE
chr5	74800965	T	A	ENST00000687041	ENSG00000198780	FAM169A	TRUE	TRUE
chr5	74800968	C	A	ENST00000687041	ENSG00000198780	FAM169A	TRUE	TRUE
chr5	74800974	T	A	ENST00000687041	ENSG00000198780	FAM169A	TRUE	TRUE
chr5	74800983	T	A	ENST00000687041	ENSG00000198780	FAM169A	TRUE	TRUE
chr5	74800998	G	A	ENST00000687041	ENSG00000198780	FAM169A	TRUE	TRUE
chr5	74801022	T	A	ENST00000687041	ENSG00000198780	FAM169A	TRUE	TRUE
chr5	74801031	C	A	ENST00000687041	ENSG00000198780	FAM169A	TRUE	FALSE
chr5	74801031	C	G	ENST00000687041	ENSG00000198780	FAM169A	TRUE	FALSE
chr5	74801031	C	T	ENST00000687041	ENSG00000198780	FAM169A	TRUE	FALSE
chr5	74801032	T	A	ENST00000687041	ENSG00000198780	FAM169A	TRUE	FALSE
chr5	74801032	T	C	ENST00000687041	ENSG00000198780	FAM169A	TRUE	FALSE
chr5	74801032	T	G	ENST00000687041	ENSG00000198780	FAM169A	TRUE	FALSE
chr5	74801588	A	C	ENST00000687041	ENSG00000198780	FAM169A	TRUE	FALSE
chr5	74801588	A	G	ENST00000687041	ENSG00000198780	FAM169A	TRUE	FALSE
chr5	74801588	A	T	ENST00000687041	ENSG00000198780	FAM169A	TRUE	FALSE
chr5	74801589	C	A	ENST00000687041	ENSG00000198780	FAM169A	TRUE	FALSE
chr5	74801589	C	G	ENST00000687041	ENSG00000198780	FAM169A	TRUE	FALSE
chr5	74801589	C	T	ENST00000687041	ENSG00000198780	FAM169A	TRUE	FALSE
chr5	74801593	C	A	ENST00000687041	ENSG00000198780	FAM169A	TRUE	TRUE
chr5	74801617	T	A	ENST00000687041	ENSG00000198780	FAM169A
chr5	74801630	C	A	ENST00000687041	ENSG00000198780	FAM169A	TRUE	FALSE
chr5	74801630	C	G	ENST00000687041	ENSG00000198780	FAM169A	TRUE	FALSE
chr5	74801630	C	T	ENST00000687041	ENSG00000198780	FAM169A	TRUE	FALSE
chr5	74801631	T	A	ENST00000687041	ENSG00000198780	FAM169A	TRUE	FALSE
chr5	74801631	T	C	ENST00000687041	ENSG00000198780	FAM169A	TRUE	FALSE
chr5	74801631	T	G	ENST00000687041	ENSG00000198780	FAM169A	TRUE	FALSE
chr5	74804491	A	C	ENST00000687041	ENSG00000198780	FAM169A	TRUE	FALSE
chr5	74804491	A	G	ENST00000687041	ENSG00000198780	FAM169A	TRUE	FALSE
chr5	74804491	A	T	ENST00000687041	ENSG00000198780	FAM169A	TRUE	FALSE
chr5	74804492	C	A	ENST00000687041	ENSG00000198780	FAM169A	TRUE	FALSE
chr5	74804492	C	G	ENST00000687041	ENSG00000198780	FAM169A	TRUE	FALSE
chr5	74804492	C	T	ENST00000687041	ENSG00000198780	FAM169A	TRUE	FALSE
chr5	74804501	G	A	ENST00000687041	ENSG00000198780	FAM169A	TRUE	TRUE
chr5	74804507	C	A	ENST00000687041	ENSG00000198780	FAM169A	TRUE	TRUE
chr5	74804516	G	A	ENST00000687041	ENSG00000198780	FAM169A	TRUE	TRUE
chr5	74804525	C	A	ENST00000687041	ENSG00000198780	FAM169A	TRUE	TRUE
chr5	74804531	T	A	ENST00000687041	ENSG00000198780	FAM169A	TRUE	TRUE
chr5	74804537	C	A	ENST00000687041	ENSG00000198780	FAM169A	TRUE	TRUE
chr5	74804538	G	C	ENST00000687041	ENSG00000198780	FAM169A	TRUE	TRUE
chr5	74804538	G	T	ENST00000687041	ENSG00000198780	FAM169A	TRUE	TRUE
chr5	74804543	C	A	ENST00000687041	ENSG00000198780	FAM169A	TRUE	TRUE
chr5	74804562	A	C	ENST00000687041	ENSG00000198780	FAM169A	TRUE	TRUE
chr5	74804562	A	T	ENST00000687041	ENSG00000198780	FAM169A	TRUE	TRUE
chr5	74804567	C	A	ENST00000687041	ENSG00000198780	FAM169A	TRUE	TRUE
chr5	74804570	C	A	ENST00000687041	ENSG00000198780	FAM169A	TRUE	TRUE
chr5	74804582	T	A	ENST00000687041	ENSG00000198780	FAM169A	TRUE	TRUE
chr5	74804585	T	A	ENST00000687041	ENSG00000198780	FAM169A	TRUE	TRUE
chr5	74804591	C	A	ENST00000687041	ENSG00000198780	FAM169A	TRUE	TRUE
chr5	74804597	G	A	ENST00000687041	ENSG00000198780	FAM169A	TRUE	TRUE
chr5	74804606	C	A	ENST00000687041	ENSG00000198780	FAM169A	TRUE	FALSE
chr5	74804606	C	G	ENST00000687041	ENSG00000198780	FAM169A	TRUE	FALSE
chr5	74804606	C	T	ENST00000687041	ENSG00000198780	FAM169A	TRUE	FALSE
chr5	74804607	T	A	ENST00000687041	ENSG00000198780	FAM169A	TRUE	FALSE
chr5	74804607	T	C	ENST00000687041	ENSG00000198780	FAM169A	TRUE	FALSE
chr5	74804607	T	G	ENST00000687041	ENSG00000198780	FAM169A	TRUE	FALSE
chr5	74805154	A	C	ENST00000687041	ENSG00000198780	FAM169A	TRUE	TRUE
chr5	74805154	A	G	ENST00000687041	ENSG00000198780	FAM169A	FALSE	FALSE
chr5	74805154	A	T	ENST00000687041	ENSG00000198780	FAM169A	TRUE	TRUE
chr5	74805155	C	A	ENST00000687041	ENSG00000198780	FAM169A	TRUE	TRUE
chr5	74805155	C	G	ENST00000687041	ENSG00000198780	FAM169A	TRUE	TRUE
chr5	74805155	C	T	ENST00000687041	ENSG00000198780	FAM169A	TRUE	TRUE
chr5	74805165	T	A	ENST00000687041	ENSG00000198780	FAM169A	TRUE	TRUE
chr5	74805174	C	A	ENST00000687041	ENSG00000198780	FAM169A	TRUE	TRUE
chr5	74805177	T	A	ENST00000687041	ENSG00000198780	FAM169A	TRUE	TRUE
chr5	74805180	G	A	ENST00000687041	ENSG00000198780	FAM169A	TRUE	TRUE
chr5	74805182	A	C	ENST00000687041	ENSG00000198780	FAM169A	TRUE	TRUE
chr5	74805182	A	T	ENST00000687041	ENSG00000198780	FAM169A	TRUE	TRUE
chr5	74805189	T	A	ENST00000687041	ENSG00000198780	FAM169A	TRUE	TRUE
chr5	74805204	G	A	ENST00000687041	ENSG00000198780	FAM169A	TRUE	TRUE
chr5	74805207	G	A	ENST00000687041	ENSG00000198780	FAM169A	TRUE	TRUE
chr5	74805208	G	C	ENST00000687041	ENSG00000198780	FAM169A	TRUE	TRUE
chr5	74805208	G	T	ENST00000687041	ENSG00000198780	FAM169A	TRUE	TRUE
chr5	74805211	C	T	ENST00000687041	ENSG00000198780	FAM169A	TRUE	TRUE
chr5	74805212	C	T	ENST00000687041	ENSG00000198780	FAM169A	TRUE	TRUE
chr5	74805219	C	A	ENST00000687041	ENSG00000198780	FAM169A	TRUE	TRUE
chr5	74805228	C	A	ENST00000687041	ENSG00000198780	FAM169A	TRUE	TRUE
chr5	74805234	C	A	ENST00000687041	ENSG00000198780	FAM169A	TRUE	TRUE
chr5	74805235	C	T	ENST00000687041	ENSG00000198780	FAM169A	TRUE	TRUE
chr5	74805236	C	T	ENST00000687041	ENSG00000198780	FAM169A	TRUE	TRUE
chr5	74805246	C	A	ENST00000687041	ENSG00000198780	FAM169A	TRUE	TRUE
chr5	74805255	C	A	ENST00000687041	ENSG00000198780	FAM169A	TRUE	TRUE
chr5	74805259	A	C	ENST00000687041	ENSG00000198780	FAM169A	TRUE	TRUE
chr5	74805259	A	T	ENST00000687041	ENSG00000198780	FAM169A	TRUE	TRUE
chr5	74805264	T	A	ENST00000687041	ENSG00000198780	FAM169A	TRUE	TRUE
chr5	74805267	C	A	ENST00000687041	ENSG00000198780	FAM169A	TRUE	TRUE
chr5	74805271	G	C	ENST00000687041	ENSG00000198780	FAM169A	TRUE	TRUE
chr5	74805271	G	T	ENST00000687041	ENSG00000198780	FAM169A	TRUE	TRUE
chr5	74805276	G	A	ENST00000687041	ENSG00000198780	FAM169A	TRUE	TRUE
chr5	74805279	T	A	ENST00000687041	ENSG00000198780	FAM169A	TRUE	TRUE
chr5	74805280	G	T	ENST00000687041	ENSG00000198780	FAM169A	TRUE	TRUE
chr5	74805285	C	A	ENST00000687041	ENSG00000198780	FAM169A	TRUE	FALSE
chr5	74805285	C	G	ENST00000687041	ENSG00000198780	FAM169A	TRUE	FALSE
chr5	74805285	C	T	ENST00000687041	ENSG00000198780	FAM169A	TRUE	FALSE
chr5	74805286	T	A	ENST00000687041	ENSG00000198780	FAM169A	TRUE	FALSE
chr5	74805286	T	C	ENST00000687041	ENSG00000198780	FAM169A	TRUE	FALSE
chr5	74805286	T	G	ENST00000687041	ENSG00000198780	FAM169A	TRUE	FALSE
chr5	74813838	A	C	ENST00000687041	ENSG00000198780	FAM169A	TRUE	FALSE
chr5	74813838	A	G	ENST00000687041	ENSG00000198780	FAM169A	TRUE	FALSE
chr5	74813838	A	T	ENST00000687041	ENSG00000198780	FAM169A	TRUE	FALSE
chr5	74813839	C	A	ENST00000687041	ENSG00000198780	FAM169A	TRUE	FALSE
chr5	74813839	C	G	ENST00000687041	ENSG00000198780	FAM169A	TRUE	FALSE
chr5	74813839	C	T	ENST00000687041	ENSG00000198780	FAM169A	TRUE	FALSE
chr5	74813844	A	C	ENST00000687041	ENSG00000198780	FAM169A	TRUE	TRUE
chr5	74813844	A	T	ENST00000687041	ENSG00000198780	FAM169A	TRUE	TRUE
chr5	74813865	A	C	ENST00000687041	ENSG00000198780	FAM169A	TRUE	TRUE
chr5	74813865	A	T	ENST00000687041	ENSG00000198780	FAM169A	TRUE	TRUE
chr5	74813872	A	T	ENST00000687041	ENSG00000198780	FAM169A	TRUE	TRUE
chr5	74813888	C	A	ENST00000687041	ENSG00000198780	FAM169A	TRUE	TRUE
chr5	74813912	C	A	ENST00000687041	ENSG00000198780	FAM169A	TRUE	TRUE
chr5	74813936	T	A	ENST00000687041	ENSG00000198780	FAM169A	TRUE	TRUE
chr5	74813942	T	A	ENST00000687041	ENSG00000198780	FAM169A	TRUE	TRUE
chr5	74813943	G	C	ENST00000687041	ENSG00000198780	FAM169A	TRUE	TRUE
chr5	74813943	G	T	ENST00000687041	ENSG00000198780	FAM169A	TRUE	TRUE
chr5	74813948	T	A	ENST00000687041	ENSG00000198780	FAM169A	TRUE	TRUE
chr5	74813951	T	A	ENST00000687041	ENSG00000198780	FAM169A	TRUE	TRUE
chr5	74813954	T	A	ENST00000687041	ENSG00000198780	FAM169A	TRUE	TRUE
chr5	74813980	A	T	ENST00000687041	ENSG00000198780	FAM169A	TRUE	TRUE
chr5	74813984	G	A	ENST00000687041	ENSG00000198780	FAM169A	TRUE	TRUE
chr5	74813985	G	C	ENST00000687041	ENSG00000198780	FAM169A	TRUE	TRUE
chr5	74813985	G	T	ENST00000687041	ENSG00000198780	FAM169A	TRUE	TRUE
chr5	74813993	G	A	ENST00000687041	ENSG00000198780	FAM169A	TRUE	TRUE
chr5	74814009	A	T	ENST00000687041	ENSG00000198780	FAM169A	TRUE	TRUE
chr5	74814020	C	A	ENST00000687041	ENSG00000198780	FAM169A	TRUE	FALSE
chr5	74814020	C	G	ENST00000687041	ENSG00000198780	FAM169A	TRUE	FALSE
chr5	74814020	C	T	ENST00000687041	ENSG00000198780	FAM169A	TRUE	FALSE
chr5	74814021	T	A	ENST00000687041	ENSG00000198780	FAM169A	TRUE	FALSE
chr5	74814021	T	C	ENST00000687041	ENSG00000198780	FAM169A	TRUE	FALSE
chr5	74814021	T	G	ENST00000687041	ENSG00000198780	FAM169A	TRUE	FALSE
chr5	74834424	A	C	ENST00000687041	ENSG00000198780	FAM169A	TRUE	FALSE
chr5	74834424	A	G	ENST00000687041	ENSG00000198780	FAM169A	TRUE	FALSE
chr5	74834424	A	T	ENST00000687041	ENSG00000198780	FAM169A	TRUE	FALSE
chr5	74834425	C	A	ENST00000687041	ENSG00000198780	FAM169A	TRUE	FALSE
chr5	74834425	C	G	ENST00000687041	ENSG00000198780	FAM169A	TRUE	FALSE
chr5	74834425	C	T	ENST00000687041	ENSG00000198780	FAM169A	TRUE	FALSE
chr5	74834426	C	A	ENST00000687041	ENSG00000198780	FAM169A	TRUE	TRUE
chr5	74834435	T	A	ENST00000687041	ENSG00000198780	FAM169A	TRUE	TRUE
chr5	74834440	G	C	ENST00000687041	ENSG00000198780	FAM169A	TRUE	TRUE
chr5	74834440	G	T	ENST00000687041	ENSG00000198780	FAM169A	TRUE	TRUE
chr5	74834442	A	C	ENST00000687041	ENSG00000198780	FAM169A	TRUE	TRUE
chr5	74834442	A	T	ENST00000687041	ENSG00000198780	FAM169A	TRUE	TRUE
chr5	74834459	C	A	ENST00000687041	ENSG00000198780	FAM169A	TRUE	TRUE
chr5	74834462	C	A	ENST00000687041	ENSG00000198780	FAM169A	TRUE	TRUE
chr5	74834465	T	A	ENST00000687041	ENSG00000198780	FAM169A	TRUE	TRUE
chr5	74834468	T	A	ENST00000687041	ENSG00000198780	FAM169A	TRUE	TRUE
chr5	74834469	C	T	ENST00000687041	ENSG00000198780	FAM169A	TRUE	TRUE
chr5	74834470	C	T	ENST00000687041	ENSG00000198780	FAM169A	TRUE	TRUE
chr5	74834480	T	A	ENST00000687041	ENSG00000198780	FAM169A	TRUE	TRUE
chr5	74834484	A	C	ENST00000687041	ENSG00000198780	FAM169A	TRUE	TRUE
chr5	74834484	A	T	ENST00000687041	ENSG00000198780	FAM169A	TRUE	TRUE
chr5	74834502	A	T	ENST00000687041	ENSG00000198780	FAM169A	TRUE	TRUE
chr5	74834519	C	A	ENST00000687041	ENSG00000198780	FAM169A	TRUE	TRUE
chr5	74834525	T	A	ENST00000687041	ENSG00000198780	FAM169A	TRUE	TRUE
chr5	74834528	C	A	ENST00000687041	ENSG00000198780	FAM169A	TRUE	TRUE
chr5	74834534	C	A	ENST00000687041	ENSG00000198780	FAM169A	TRUE	TRUE
chr5	74834537	G	A	ENST00000687041	ENSG00000198780	FAM169A	TRUE	TRUE
chr5	74834540	T	A	ENST00000687041	ENSG00000198780	FAM169A	TRUE	TRUE
chr5	74834543	T	A	ENST00000687041	ENSG00000198780	FAM169A	TRUE	TRUE
chr5	74834544	A	C	ENST00000687041	ENSG00000198780	FAM169A	TRUE	TRUE
chr5	74834544	A	T	ENST00000687041	ENSG00000198780	FAM169A	TRUE	TRUE
chr5	74834555	G	A	ENST00000687041	ENSG00000198780	FAM169A	TRUE	TRUE
chr5	74834565	A	C	ENST00000687041	ENSG00000198780	FAM169A	TRUE	TRUE
chr5	74834565	A	T	ENST00000687041	ENSG00000198780	FAM169A	TRUE	TRUE
chr5	74834579	T	A	ENST00000687041	ENSG00000198780	FAM169A	TRUE	TRUE
chr5	74834582	C	A	ENST00000687041	ENSG00000198780	FAM169A	TRUE	TRUE
chr5	74834598	C	A	ENST00000687041	ENSG00000198780	FAM169A	TRUE	FALSE
chr5	74834598	C	G	ENST00000687041	ENSG00000198780	FAM169A	TRUE	FALSE
chr5	74834598	C	T	ENST00000687041	ENSG00000198780	FAM169A	TRUE	FALSE
chr5	74834599	T	A	ENST00000687041	ENSG00000198780	FAM169A	TRUE	FALSE
chr5	74834599	T	C	ENST00000687041	ENSG00000198780	FAM169A	TRUE	FALSE
chr5	74834599	T	G	ENST00000687041	ENSG00000198780	FAM169A	TRUE	FALSE
chr5	74838963	A	C	ENST00000687041	ENSG00000198780	FAM169A	TRUE	TRUE
chr5	74838963	A	G	ENST00000687041	ENSG00000198780	FAM169A	TRUE	FALSE
chr5	74838963	A	T	ENST00000687041	ENSG00000198780	FAM169A	TRUE	TRUE
chr5	74838964	C	A	ENST00000687041	ENSG00000198780	FAM169A	TRUE	TRUE
chr5	74838964	C	G	ENST00000687041	ENSG00000198780	FAM169A	TRUE	TRUE
chr5	74838964	C	T	ENST00000687041	ENSG00000198780	FAM169A	TRUE	TRUE
chr5	74838967	G	A	ENST00000687041	ENSG00000198780	FAM169A	TRUE	TRUE
chr5	74838970	T	A	ENST00000687041	ENSG00000198780	FAM169A	TRUE	TRUE
chr5	74838979	C	A	ENST00000687041	ENSG00000198780	FAM169A	TRUE	TRUE
chr5	74838982	T	A	ENST00000687041	ENSG00000198780	FAM169A	TRUE	TRUE
chr5	74838984	G	C	ENST00000687041	ENSG00000198780	FAM169A	TRUE	TRUE
chr5	74838984	G	T	ENST00000687041	ENSG00000198780	FAM169A	TRUE	TRUE
chr5	74839000	T	A	ENST00000687041	ENSG00000198780	FAM169A	TRUE	TRUE
chr5	74839019	C	T	ENST00000687041	ENSG00000198780	FAM169A	TRUE	TRUE
chr5	74839020	C	T	ENST00000687041	ENSG00000198780	FAM169A	TRUE	TRUE
chr5	74839022	C	T	ENST00000687041	ENSG00000198780	FAM169A	TRUE	TRUE
chr5	74839023	C	T	ENST00000687041	ENSG00000198780	FAM169A	TRUE	TRUE
chr5	74839027	G	A	ENST00000687041	ENSG00000198780	FAM169A	TRUE	TRUE
chr5	74839037	G	C	ENST00000687041	ENSG00000198780	FAM169A	TRUE	TRUE
chr5	74839037	G	T	ENST00000687041	ENSG00000198780	FAM169A	TRUE	TRUE
chr5	74839051	C	A	ENST00000687041	ENSG00000198780	FAM169A	TRUE	FALSE
chr5	74839051	C	G	ENST00000687041	ENSG00000198780	FAM169A	TRUE	FALSE
chr5	74839051	C	T	ENST00000687041	ENSG00000198780	FAM169A	TRUE	FALSE
chr5	74839052	T	A	ENST00000687041	ENSG00000198780	FAM169A	TRUE	FALSE
chr5	74839052	T	C	ENST00000687041	ENSG00000198780	FAM169A	TRUE	FALSE
chr5	74839052	T	G	ENST00000687041	ENSG00000198780	FAM169A	TRUE	FALSE
chr5	74840072	A	C	ENST00000687041	ENSG00000198780	FAM169A	TRUE	FALSE
chr5	74840072	A	G	ENST00000687041	ENSG00000198780	FAM169A	TRUE	FALSE
chr5	74840072	A	T	ENST00000687041	ENSG00000198780	FAM169A	TRUE	FALSE
chr5	74840073	C	A	ENST00000687041	ENSG00000198780	FAM169A	TRUE	FALSE
chr5	74840073	C	G	ENST00000687041	ENSG00000198780	FAM169A	TRUE	FALSE
chr5	74840073	C	T	ENST00000687041	ENSG00000198780	FAM169A	TRUE	FALSE
chr5	74840082	G	C	ENST00000687041	ENSG00000198780	FAM169A	TRUE	TRUE
chr5	74840082	G	T	ENST00000687041	ENSG00000198780	FAM169A	TRUE	TRUE
chr5	74840089	C	A	ENST00000687041	ENSG00000198780	FAM169A	TRUE	TRUE
chr5	74840113	T	A	ENST00000687041	ENSG00000198780	FAM169A	TRUE	TRUE
chr5	74840116	G	A	ENST00000687041	ENSG00000198780	FAM169A	TRUE	TRUE
chr5	74840122	G	A	ENST00000687041	ENSG00000198780	FAM169A	TRUE	TRUE
chr5	74840128	C	A	ENST00000687041	ENSG00000198780	FAM169A	TRUE	TRUE
chr5	74840132	A	C	ENST00000687041	ENSG00000198780	FAM169A	TRUE	TRUE
chr5	74840132	A	T	ENST00000687041	ENSG00000198780	FAM169A	TRUE	TRUE
chr5	74840157	G	C	ENST00000687041	ENSG00000198780	FAM169A	TRUE	TRUE
chr5	74840157	G	T	ENST00000687041	ENSG00000198780	FAM169A	TRUE	TRUE
chr5	74840174	C	A	ENST00000687041	ENSG00000198780	FAM169A	TRUE	FALSE
chr5	74840174	C	G	ENST00000687041	ENSG00000198780	FAM169A	TRUE	FALSE
chr5	74840174	C	T	ENST00000687041	ENSG00000198780	FAM169A	TRUE	FALSE
chr5	74840175	T	A	ENST00000687041	ENSG00000198780	FAM169A	TRUE	FALSE
chr5	74840175	T	C	ENST00000687041	ENSG00000198780	FAM169A	TRUE	FALSE
chr5	74840175	T	G	ENST00000687041	ENSG00000198780	FAM169A	TRUE	FALSE
chr5	74841543	A	C	ENST00000687041	ENSG00000198780	FAM169A	TRUE	FALSE
chr5	74841543	A	G	ENST00000687041	ENSG00000198780	FAM169A	TRUE	FALSE
chr5	74841543	A	T	ENST00000687041	ENSG00000198780	FAM169A	TRUE	FALSE
chr5	74841544	C	A	ENST00000687041	ENSG00000198780	FAM169A	TRUE	FALSE
chr5	74841544	C	G	ENST00000687041	ENSG00000198780	FAM169A	TRUE	FALSE
chr5	74841544	C	T	ENST00000687041	ENSG00000198780	FAM169A	TRUE	FALSE
chr5	74841566	A	T	ENST00000687041	ENSG00000198780	FAM169A	TRUE	TRUE
chr5	74841571	C	A	ENST00000687041	ENSG00000198780	FAM169A	TRUE	TRUE
chr5	74841580	C	A	ENST00000687041	ENSG00000198780	FAM169A	TRUE	TRUE
chr5	74841590	A	T	ENST00000687041	ENSG00000198780	FAM169A	TRUE	TRUE
chr5	74841597	A	C	ENST00000687041	ENSG00000198780	FAM169A	TRUE	TRUE
chr5	74841597	A	T	ENST00000687041	ENSG00000198780	FAM169A	TRUE	TRUE
chr5	74841603	G	C	ENST00000687041	ENSG00000198780	FAM169A	TRUE	TRUE
chr5	74841603	G	T	ENST00000687041	ENSG00000198780	FAM169A	TRUE	TRUE
chr5	74841608	G	C	ENST00000687041	ENSG00000198780	FAM169A	TRUE	FALSE
chr5	74841608	G	T	ENST00000687041	ENSG00000198780	FAM169A	TRUE	FALSE
chr5	74841616	C	A	ENST00000687041	ENSG00000198780	FAM169A	TRUE	FALSE
chr5	74841628	C	A	ENST00000687041	ENSG00000198780	FAM169A	FALSE	FALSE
chr5	74841630	A	T	ENST00000687041	ENSG00000198780	FAM169A	FALSE	FALSE
chr5	74841634	C	A	ENST00000687041	ENSG00000198780	FAM169A	FALSE	FALSE
chr5	74841637	C	A	ENST00000687041	ENSG00000198780	FAM169A	FALSE	FALSE
chr5	74841644	G	T	ENST00000687041	ENSG00000198780	FAM169A	FALSE	FALSE
chr5	74841652	C	A	ENST00000687041	ENSG00000198780	FAM169A	FALSE	FALSE
chr5	74841680	C	A	ENST00000687041	ENSG00000198780	FAM169A	TRUE	FALSE
chr5	74841680	C	G	ENST00000687041	ENSG00000198780	FAM169A	TRUE	FALSE
chr5	74841680	C	T	ENST00000687041	ENSG00000198780	FAM169A	TRUE	FALSE
chr5	74841681	T	A	ENST00000687041	ENSG00000198780	FAM169A	TRUE	FALSE
chr5	74841681	T	C	ENST00000687041	ENSG00000198780	FAM169A	TRUE	FALSE
chr5	74841681	T	G	ENST00000687041	ENSG00000198780	FAM169A	TRUE	FALSE
chr5	74866163	A	C	ENST00000687041	ENSG00000198780	FAM169A	FALSE	FALSE
chr5	74866163	A	G	ENST00000687041	ENSG00000198780	FAM169A	FALSE	FALSE
chr5	74866163	A	T	ENST00000687041	ENSG00000198780	FAM169A	FALSE	FALSE
chr5	74866164	C	A	ENST00000687041	ENSG00000198780	FAM169A	FALSE	FALSE
chr5	74866164	C	G	ENST00000687041	ENSG00000198780	FAM169A	FALSE	FALSE
chr5	74866164	C	T	ENST00000687041	ENSG00000198780	FAM169A	FALSE	FALSE
chr5	75028680	G	C	ENST00000652361	ENSG00000176928	GCNT4	FALSE	FALSE
chr5	75028680	G	T	ENST00000652361	ENSG00000176928	GCNT4	FALSE	FALSE
chr5	75028699	T	A	ENST00000652361	ENSG00000176928	GCNT4	FALSE	FALSE
chr5	75028710	A	C	ENST00000652361	ENSG00000176928	GCNT4	FALSE	FALSE
chr5	75028710	A	T	ENST00000652361	ENSG00000176928	GCNT4	FALSE	FALSE
chr5	75028714	T	A	ENST00000652361	ENSG00000176928	GCNT4	FALSE	FALSE
chr5	75028717	C	A	ENST00000652361	ENSG00000176928	GCNT4	FALSE	FALSE
chr5	75028719	G	C	ENST00000652361	ENSG00000176928	GCNT4	FALSE	FALSE
chr5	75028719	G	T	ENST00000652361	ENSG00000176928	GCNT4	FALSE	FALSE
chr5	75028725	A	T	ENST00000652361	ENSG00000176928	GCNT4	FALSE	FALSE
chr5	75028733	C	T	ENST00000652361	ENSG00000176928	GCNT4	FALSE	FALSE
chr5	75028734	C	T	ENST00000652361	ENSG00000176928	GCNT4	FALSE	FALSE
chr5	75028741	T	A	ENST00000652361	ENSG00000176928	GCNT4	FALSE	FALSE
chr5	75028744	G	A	ENST00000652361	ENSG00000176928	GCNT4	FALSE	FALSE
chr5	75028747	G	A	ENST00000652361	ENSG00000176928	GCNT4	FALSE	FALSE
chr5	75028750	C	A	ENST00000652361	ENSG00000176928	GCNT4	FALSE	FALSE
chr5	75028753	C	A	ENST00000652361	ENSG00000176928	GCNT4	FALSE	FALSE
chr5	75028759	T	A	ENST00000652361	ENSG00000176928	GCNT4	FALSE	FALSE
chr5	75028762	C	A	ENST00000652361	ENSG00000176928	GCNT4	FALSE	FALSE
chr5	75028767	A	T	ENST00000652361	ENSG00000176928	GCNT4	FALSE	FALSE
chr5	75028769	G	T	ENST00000652361	ENSG00000176928	GCNT4	FALSE	FALSE
chr5	75028774	T	A	ENST00000652361	ENSG00000176928	GCNT4	FALSE	FALSE
chr5	75028779	A	T	ENST00000652361	ENSG00000176928	GCNT4	FALSE	FALSE
chr5	75028795	T	A	ENST00000652361	ENSG00000176928	GCNT4	FALSE	FALSE
chr5	75028807	T	A	ENST00000652361	ENSG00000176928	GCNT4	FALSE	FALSE
chr5	75028817	C	T	ENST00000652361	ENSG00000176928	GCNT4	FALSE	FALSE
chr5	75028818	C	T	ENST00000652361	ENSG00000176928	GCNT4	FALSE	FALSE
chr5	75028825	C	A	ENST00000652361	ENSG00000176928	GCNT4	FALSE	FALSE
chr5	75028831	T	A	ENST00000652361	ENSG00000176928	GCNT4	FALSE	FALSE
chr5	75028838	C	T	ENST00000652361	ENSG00000176928	GCNT4	FALSE	FALSE
chr5	75028839	C	T	ENST00000652361	ENSG00000176928	GCNT4	FALSE	FALSE
chr5	75028845	A	C	ENST00000652361	ENSG00000176928	GCNT4	FALSE	FALSE
chr5	75028845	A	T	ENST00000652361	ENSG00000176928	GCNT4	FALSE	FALSE
chr5	75028849	C	A	ENST00000652361	ENSG00000176928	GCNT4	FALSE	FALSE
chr5	75028858	C	A	ENST00000652361	ENSG00000176928	GCNT4	FALSE	FALSE
chr5	75028859	A	C	ENST00000652361	ENSG00000176928	GCNT4	FALSE	FALSE
chr5	75028859	A	T	ENST00000652361	ENSG00000176928	GCNT4	FALSE	FALSE
chr5	75028865	A	T	ENST00000652361	ENSG00000176928	GCNT4	FALSE	FALSE
chr5	75028876	G	A	ENST00000652361	ENSG00000176928	GCNT4	FALSE	FALSE
chr5	75028888	C	A	ENST00000652361	ENSG00000176928	GCNT4	FALSE	FALSE
chr5	75028892	A	T	ENST00000652361	ENSG00000176928	GCNT4	FALSE	FALSE
chr5	75028901	A	C	ENST00000652361	ENSG00000176928	GCNT4	FALSE	FALSE
chr5	75028901	A	T	ENST00000652361	ENSG00000176928	GCNT4	FALSE	FALSE
chr5	75028915	C	A	ENST00000652361	ENSG00000176928	GCNT4	FALSE	FALSE
chr5	75028916	A	C	ENST00000652361	ENSG00000176928	GCNT4	FALSE	FALSE
chr5	75028916	A	T	ENST00000652361	ENSG00000176928	GCNT4	FALSE	FALSE
chr5	75028919	G	C	ENST00000652361	ENSG00000176928	GCNT4	FALSE	FALSE
chr5	75028919	G	T	ENST00000652361	ENSG00000176928	GCNT4	FALSE	FALSE
chr5	75028925	C	T	ENST00000652361	ENSG00000176928	GCNT4	FALSE	FALSE
chr5	75028926	C	T	ENST00000652361	ENSG00000176928	GCNT4	FALSE	FALSE
chr5	75028930	T	A	ENST00000652361	ENSG00000176928	GCNT4	FALSE	FALSE
chr5	75028945	T	A	ENST00000652361	ENSG00000176928	GCNT4	FALSE	FALSE
chr5	75028951	G	A	ENST00000652361	ENSG00000176928	GCNT4	FALSE	FALSE
chr5	75028969	G	A	ENST00000652361	ENSG00000176928	GCNT4	FALSE	FALSE
chr5	75028974	G	C	ENST00000652361	ENSG00000176928	GCNT4	FALSE	FALSE
chr5	75028974	G	T	ENST00000652361	ENSG00000176928	GCNT4	FALSE	FALSE
chr5	75028978	T	A	ENST00000652361	ENSG00000176928	GCNT4	FALSE	FALSE
chr5	75028987	C	A	ENST00000652361	ENSG00000176928	GCNT4	FALSE	FALSE
chr5	75028999	C	A	ENST00000652361	ENSG00000176928	GCNT4	FALSE	FALSE
chr5	75029013	A	T	ENST00000652361	ENSG00000176928	GCNT4	FALSE	FALSE
chr5	75029021	C	T	ENST00000652361	ENSG00000176928	GCNT4	FALSE	FALSE
chr5	75029022	C	T	ENST00000652361	ENSG00000176928	GCNT4	FALSE	FALSE
chr5	75029032	C	A	ENST00000652361	ENSG00000176928	GCNT4	FALSE	FALSE
chr5	75029042	G	C	ENST00000652361	ENSG00000176928	GCNT4	FALSE	FALSE
chr5	75029042	G	T	ENST00000652361	ENSG00000176928	GCNT4	FALSE	FALSE
chr5	75029053	T	A	ENST00000652361	ENSG00000176928	GCNT4	FALSE	FALSE
chr5	75029057	C	T	ENST00000652361	ENSG00000176928	GCNT4	FALSE	FALSE
chr5	75029058	C	T	ENST00000652361	ENSG00000176928	GCNT4	FALSE	FALSE
chr5	75029074	G	A	ENST00000652361	ENSG00000176928	GCNT4	FALSE	FALSE
chr5	75029096	A	C	ENST00000652361	ENSG00000176928	GCNT4
chr5	75029096	A	T	ENST00000652361	ENSG00000176928	GCNT4	FALSE	FALSE
chr5	75029101	T	A	ENST00000652361	ENSG00000176928	GCNT4	FALSE	FALSE
chr5	75029113	G	A	ENST00000652361	ENSG00000176928	GCNT4	FALSE	FALSE
chr5	75029118	A	C	ENST00000652361	ENSG00000176928	GCNT4	FALSE	FALSE
chr5	75029118	A	T	ENST00000652361	ENSG00000176928	GCNT4	FALSE	FALSE
chr5	75029126	A	C	ENST00000652361	ENSG00000176928	GCNT4	FALSE	FALSE
chr5	75029126	A	T	ENST00000652361	ENSG00000176928	GCNT4	FALSE	FALSE
chr5	75029149	G	A	ENST00000652361	ENSG00000176928	GCNT4	FALSE	FALSE
chr5	75029170	C	A	ENST00000652361	ENSG00000176928	GCNT4	FALSE	FALSE
chr5	75029173	T	A	ENST00000652361	ENSG00000176928	GCNT4	FALSE	FALSE
chr5	75029200	T	A	ENST00000652361	ENSG00000176928	GCNT4	FALSE	FALSE
chr5	75029204	A	C	ENST00000652361	ENSG00000176928	GCNT4	FALSE	FALSE
chr5	75029204	A	T	ENST00000652361	ENSG00000176928	GCNT4	FALSE	FALSE
chr5	75029209	C	A	ENST00000652361	ENSG00000176928	GCNT4	FALSE	FALSE
chr5	75029210	A	C	ENST00000652361	ENSG00000176928	GCNT4	FALSE	FALSE
chr5	75029210	A	T	ENST00000652361	ENSG00000176928	GCNT4	FALSE	FALSE
chr5	75029224	T	A	ENST00000652361	ENSG00000176928	GCNT4	FALSE	FALSE
chr5	75029230	C	A	ENST00000652361	ENSG00000176928	GCNT4	FALSE	FALSE
chr5	75029237	G	C	ENST00000652361	ENSG00000176928	GCNT4	FALSE	FALSE
chr5	75029237	G	T	ENST00000652361	ENSG00000176928	GCNT4	FALSE	FALSE
chr5	75029248	T	A	ENST00000652361	ENSG00000176928	GCNT4	FALSE	FALSE
chr5	75029251	C	A	ENST00000652361	ENSG00000176928	GCNT4	FALSE	FALSE
chr5	75029253	A	T	ENST00000652361	ENSG00000176928	GCNT4	FALSE	FALSE
chr5	75029257	T	A	ENST00000652361	ENSG00000176928	GCNT4	FALSE	FALSE
chr5	75029272	T	A	ENST00000652361	ENSG00000176928	GCNT4	FALSE	FALSE
chr5	75029281	C	A	ENST00000652361	ENSG00000176928	GCNT4	FALSE	FALSE
chr5	75029283	A	T	ENST00000652361	ENSG00000176928	GCNT4	FALSE	FALSE
chr5	75029296	C	A	ENST00000652361	ENSG00000176928	GCNT4	FALSE	FALSE
chr5	75029305	T	A	ENST00000652361	ENSG00000176928	GCNT4	FALSE	FALSE
chr5	75029308	T	A	ENST00000652361	ENSG00000176928	GCNT4	FALSE	FALSE
chr5	75029310	A	T	ENST00000652361	ENSG00000176928	GCNT4	FALSE	FALSE
chr5	75029314	C	A	ENST00000652361	ENSG00000176928	GCNT4	FALSE	FALSE
chr5	75029316	G	C	ENST00000652361	ENSG00000176928	GCNT4	FALSE	FALSE
chr5	75029316	G	T	ENST00000652361	ENSG00000176928	GCNT4	FALSE	FALSE
chr5	75029322	A	T	ENST00000652361	ENSG00000176928	GCNT4	FALSE	FALSE
chr5	75029326	C	A	ENST00000652361	ENSG00000176928	GCNT4	FALSE	FALSE
chr5	75029334	G	C	ENST00000652361	ENSG00000176928	GCNT4	FALSE	FALSE
chr5	75029334	G	T	ENST00000652361	ENSG00000176928	GCNT4	FALSE	FALSE
chr5	75029338	T	A	ENST00000652361	ENSG00000176928	GCNT4	FALSE	FALSE
chr5	75029353	G	A	ENST00000652361	ENSG00000176928	GCNT4	FALSE	FALSE
chr5	75029357	A	T	ENST00000652361	ENSG00000176928	GCNT4	FALSE	FALSE
chr5	75029361	A	T	ENST00000652361	ENSG00000176928	GCNT4	FALSE	FALSE
chr5	75029372	A	C	ENST00000652361	ENSG00000176928	GCNT4	FALSE	FALSE
chr5	75029372	A	T	ENST00000652361	ENSG00000176928	GCNT4	FALSE	FALSE
chr5	75029377	T	A	ENST00000652361	ENSG00000176928	GCNT4	FALSE	FALSE
chr5	75029378	C	T	ENST00000652361	ENSG00000176928	GCNT4	FALSE	FALSE
chr5	75029379	C	T	ENST00000652361	ENSG00000176928	GCNT4	FALSE	FALSE
chr5	75029383	G	A	ENST00000652361	ENSG00000176928	GCNT4	FALSE	FALSE
chr5	75029388	G	C	ENST00000652361	ENSG00000176928	GCNT4	FALSE	FALSE
chr5	75029388	G	T	ENST00000652361	ENSG00000176928	GCNT4	FALSE	FALSE
chr5	75029395	T	A	ENST00000652361	ENSG00000176928	GCNT4	FALSE	FALSE
chr5	75029406	G	T	ENST00000652361	ENSG00000176928	GCNT4	FALSE	FALSE
chr5	75029409	A	T	ENST00000652361	ENSG00000176928	GCNT4	FALSE	FALSE
chr5	75029411	G	T	ENST00000652361	ENSG00000176928	GCNT4	FALSE	FALSE
chr5	75029418	A	C	ENST00000652361	ENSG00000176928	GCNT4	FALSE	FALSE
chr5	75029418	A	T	ENST00000652361	ENSG00000176928	GCNT4	FALSE	FALSE
chr5	75029428	G	A	ENST00000652361	ENSG00000176928	GCNT4	FALSE	FALSE
chr5	75029434	T	A	ENST00000652361	ENSG00000176928	GCNT4	FALSE	FALSE
chr5	75029447	A	C	ENST00000652361	ENSG00000176928	GCNT4	FALSE	FALSE
chr5	75029447	A	T	ENST00000652361	ENSG00000176928	GCNT4	FALSE	FALSE
chr5	75029452	C	A	ENST00000652361	ENSG00000176928	GCNT4	FALSE	FALSE
chr5	75029461	C	A	ENST00000652361	ENSG00000176928	GCNT4	FALSE	FALSE
chr5	75029463	A	C	ENST00000652361	ENSG00000176928	GCNT4	FALSE	FALSE
chr5	75029463	A	T	ENST00000652361	ENSG00000176928	GCNT4	FALSE	FALSE
chr5	75029467	T	A	ENST00000652361	ENSG00000176928	GCNT4	FALSE	FALSE
chr5	75029492	G	T	ENST00000652361	ENSG00000176928	GCNT4	FALSE	FALSE
chr5	75029497	T	A	ENST00000652361	ENSG00000176928	GCNT4	FALSE	FALSE
chr5	75029502	A	C	ENST00000652361	ENSG00000176928	GCNT4	FALSE	FALSE
chr5	75029502	A	T	ENST00000652361	ENSG00000176928	GCNT4	FALSE	FALSE
chr5	75029521	T	A	ENST00000652361	ENSG00000176928	GCNT4	FALSE	FALSE
chr5	75029539	T	A	ENST00000652361	ENSG00000176928	GCNT4	FALSE	FALSE
chr5	75029546	A	C	ENST00000652361	ENSG00000176928	GCNT4	FALSE	FALSE
chr5	75029546	A	T	ENST00000652361	ENSG00000176928	GCNT4	FALSE	FALSE
chr5	75029555	G	T	ENST00000652361	ENSG00000176928	GCNT4	FALSE	FALSE
chr5	75029558	G	C	ENST00000652361	ENSG00000176928	GCNT4	FALSE	FALSE
chr5	75029558	G	T	ENST00000652361	ENSG00000176928	GCNT4	FALSE	FALSE
chr5	75029572	G	A	ENST00000652361	ENSG00000176928	GCNT4	FALSE	FALSE
chr5	75029576	G	C	ENST00000652361	ENSG00000176928	GCNT4	FALSE	FALSE
chr5	75029576	G	T	ENST00000652361	ENSG00000176928	GCNT4	FALSE	FALSE
chr5	75029599	C	A	ENST00000652361	ENSG00000176928	GCNT4	FALSE	FALSE
chr5	75029617	T	A	ENST00000652361	ENSG00000176928	GCNT4	FALSE	FALSE
chr5	75029628	A	T	ENST00000652361	ENSG00000176928	GCNT4	FALSE	FALSE
chr5	75029633	A	C	ENST00000652361	ENSG00000176928	GCNT4	FALSE	FALSE
chr5	75029633	A	T	ENST00000652361	ENSG00000176928	GCNT4	FALSE	FALSE
chr5	75029653	T	A	ENST00000652361	ENSG00000176928	GCNT4	FALSE	FALSE
chr5	75029656	C	A	ENST00000652361	ENSG00000176928	GCNT4	FALSE	FALSE
chr5	75029659	C	A	ENST00000652361	ENSG00000176928	GCNT4	FALSE	FALSE
chr5	75029662	T	A	ENST00000652361	ENSG00000176928	GCNT4	FALSE	FALSE
chr5	75029664	G	C	ENST00000652361	ENSG00000176928	GCNT4	FALSE	FALSE
chr5	75029664	G	T	ENST00000652361	ENSG00000176928	GCNT4	FALSE	FALSE
chr5	75029674	T	A	ENST00000652361	ENSG00000176928	GCNT4	FALSE	FALSE
chr5	75029677	G	A	ENST00000652361	ENSG00000176928	GCNT4	FALSE	FALSE
chr5	75029681	A	C	ENST00000652361	ENSG00000176928	GCNT4	FALSE	FALSE
chr5	75029681	A	T	ENST00000652361	ENSG00000176928	GCNT4	FALSE	FALSE
chr5	75029689	T	A	ENST00000652361	ENSG00000176928	GCNT4	FALSE	FALSE
chr5	75029698	G	A	ENST00000652361	ENSG00000176928	GCNT4	FALSE	FALSE
chr5	75029699	A	C	ENST00000652361	ENSG00000176928	GCNT4	FALSE	FALSE
chr5	75029699	A	T	ENST00000652361	ENSG00000176928	GCNT4	FALSE	FALSE
chr5	75029708	A	T	ENST00000652361	ENSG00000176928	GCNT4	FALSE	FALSE
chr5	75029743	C	A	ENST00000652361	ENSG00000176928	GCNT4	FALSE	FALSE
chr5	75029745	A	T	ENST00000652361	ENSG00000176928	GCNT4	FALSE	FALSE
chr5	75029764	T	A	ENST00000652361	ENSG00000176928	GCNT4	FALSE	FALSE
chr5	75029767	T	A	ENST00000652361	ENSG00000176928	GCNT4	FALSE	FALSE
chr5	75029773	C	A	ENST00000652361	ENSG00000176928	GCNT4	FALSE	FALSE
chr5	75029782	T	A	ENST00000652361	ENSG00000176928	GCNT4	FALSE	FALSE
chr5	75029785	C	A	ENST00000652361	ENSG00000176928	GCNT4	FALSE	FALSE
chr5	75029791	C	A	ENST00000652361	ENSG00000176928	GCNT4	FALSE	FALSE
chr5	75029793	A	T	ENST00000652361	ENSG00000176928	GCNT4	FALSE	FALSE
chr5	75029800	C	A	ENST00000652361	ENSG00000176928	GCNT4	FALSE	FALSE
chr5	75029803	G	A	ENST00000652361	ENSG00000176928	GCNT4	FALSE	FALSE
chr5	75029806	C	A	ENST00000652361	ENSG00000176928	GCNT4	FALSE	FALSE
chr5	75029807	A	C	ENST00000652361	ENSG00000176928	GCNT4	FALSE	FALSE
chr5	75029807	A	T	ENST00000652361	ENSG00000176928	GCNT4	FALSE	FALSE
chr5	75029817	G	T	ENST00000652361	ENSG00000176928	GCNT4	FALSE	FALSE
chr5	75029819	A	T	ENST00000652361	ENSG00000176928	GCNT4	FALSE	FALSE
chr5	75029830	C	A	ENST00000652361	ENSG00000176928	GCNT4	FALSE	FALSE
chr5	75029831	A	C	ENST00000652361	ENSG00000176928	GCNT4	FALSE	FALSE
chr5	75029831	A	T	ENST00000652361	ENSG00000176928	GCNT4	FALSE	FALSE
chr5	75029842	C	A	ENST00000652361	ENSG00000176928	GCNT4	FALSE	FALSE
chr5	75029848	T	A	ENST00000652361	ENSG00000176928	GCNT4	FALSE	FALSE
chr5	75029858	G	C	ENST00000652361	ENSG00000176928	GCNT4	FALSE	FALSE
chr5	75029858	G	T	ENST00000652361	ENSG00000176928	GCNT4	FALSE	FALSE
chr5	75029863	T	A	ENST00000652361	ENSG00000176928	GCNT4	FALSE	FALSE
chr5	75029869	T	A	ENST00000652361	ENSG00000176928	GCNT4	FALSE	FALSE
chr5	75029880	G	T	ENST00000652361	ENSG00000176928	GCNT4	FALSE	FALSE
chr5	75029894	G	C	ENST00000652361	ENSG00000176928	GCNT4	FALSE	FALSE
chr5	75029894	G	T	ENST00000652361	ENSG00000176928	GCNT4	FALSE	FALSE
chr5	75029899	C	A	ENST00000652361	ENSG00000176928	GCNT4	FALSE	FALSE
chr5	75029904	A	T	ENST00000652361	ENSG00000176928	GCNT4	FALSE	FALSE
chr5	75029906	G	C	ENST00000652361	ENSG00000176928	GCNT4	FALSE	FALSE
chr5	75029906	G	T	ENST00000652361	ENSG00000176928	GCNT4	FALSE	FALSE
chr5	75029917	T	A	ENST00000652361	ENSG00000176928	GCNT4	FALSE	FALSE
chr5	75029920	G	A	ENST00000652361	ENSG00000176928	GCNT4	FALSE	FALSE
chr5	75029932	G	A	ENST00000652361	ENSG00000176928	GCNT4	FALSE	FALSE
chr5	75029935	T	A	ENST00000652361	ENSG00000176928	GCNT4	FALSE	FALSE
chr5	75029950	T	A	ENST00000652361	ENSG00000176928	GCNT4	FALSE	FALSE
chr5	75029952	A	C	ENST00000652361	ENSG00000176928	GCNT4	FALSE	FALSE
chr5	75029952	A	T	ENST00000652361	ENSG00000176928	GCNT4	FALSE	FALSE
chr5	75029955	A	T	ENST00000652361	ENSG00000176928	GCNT4	FALSE	FALSE
chr5	75029966	C	T	ENST00000652361	ENSG00000176928	GCNT4	FALSE	FALSE
chr5	75029967	C	T	ENST00000652361	ENSG00000176928	GCNT4	FALSE	FALSE
chr5	75029976	A	C	ENST00000652361	ENSG00000176928	GCNT4	FALSE	FALSE
chr5	75029976	A	T	ENST00000652361	ENSG00000176928	GCNT4	FALSE	FALSE
chr5	75029995	T	A	ENST00000652361	ENSG00000176928	GCNT4	FALSE	FALSE
chr5	75029998	G	A	ENST00000652361	ENSG00000176928	GCNT4	FALSE	FALSE
chr5	75030001	G	A	ENST00000652361	ENSG00000176928	GCNT4	FALSE	FALSE
chr5	75030013	T	A	ENST00000652361	ENSG00000176928	GCNT4	FALSE	FALSE
chr5	75030017	A	C	ENST00000652361	ENSG00000176928	GCNT4	FALSE	FALSE
chr5	75030017	A	T	ENST00000652361	ENSG00000176928	GCNT4	FALSE	FALSE
chr5	75030020	A	T	ENST00000652361	ENSG00000176928	GCNT4	FALSE	FALSE
chr5	75030025	T	A	ENST00000652361	ENSG00000176928	GCNT4	FALSE	FALSE
chr5	75030034	T	A	ENST00000652361	ENSG00000176928	GCNT4	FALSE	FALSE
chr5	75030039	C	A	ENST00000652361	ENSG00000176928	GCNT4	TRUE	FALSE
chr5	75030039	C	G	ENST00000652361	ENSG00000176928	GCNT4	TRUE	FALSE
chr5	75030039	C	T	ENST00000652361	ENSG00000176928	GCNT4	TRUE	FALSE
chr5	75030040	T	A	ENST00000652361	ENSG00000176928	GCNT4	TRUE	FALSE
chr5	75030040	T	C	ENST00000652361	ENSG00000176928	GCNT4	TRUE	FALSE
chr5	75030040	T	G	ENST00000652361	ENSG00000176928	GCNT4	TRUE	FALSE
chr5	75047895	A	C	ENST00000652361	ENSG00000176928	GCNT4	TRUE	FALSE
chr5	75047895	A	G	ENST00000652361	ENSG00000176928	GCNT4	FALSE	FALSE
chr5	75047895	A	T	ENST00000652361	ENSG00000176928	GCNT4	TRUE	FALSE
chr5	75047896	C	A	ENST00000652361	ENSG00000176928	GCNT4	TRUE	FALSE
chr5	75047896	C	G	ENST00000652361	ENSG00000176928	GCNT4	TRUE	FALSE
chr5	75047896	C	T	ENST00000652361	ENSG00000176928	GCNT4	TRUE	FALSE
chr5	75048038	C	A	ENST00000652361	ENSG00000176928	GCNT4	TRUE	FALSE
chr5	75048038	C	G	ENST00000652361	ENSG00000176928	GCNT4	TRUE	FALSE
chr5	75048038	C	T	ENST00000652361	ENSG00000176928	GCNT4	TRUE	FALSE
chr5	75048039	T	A	ENST00000652361	ENSG00000176928	GCNT4	TRUE	FALSE
chr5	75048039	T	C	ENST00000652361	ENSG00000176928	GCNT4	TRUE	FALSE
chr5	75048039	T	G	ENST00000652361	ENSG00000176928	GCNT4	TRUE	FALSE
chr5	75052167	A	C	ENST00000652361	ENSG00000176928	GCNT4	FALSE	FALSE
chr5	75052167	A	G	ENST00000652361	ENSG00000176928	GCNT4	FALSE	FALSE
chr5	75052167	A	T	ENST00000652361	ENSG00000176928	GCNT4	FALSE	FALSE
chr5	75052168	C	A	ENST00000652361	ENSG00000176928	GCNT4	FALSE	FALSE
chr5	75052168	C	G	ENST00000652361	ENSG00000176928	GCNT4	FALSE	FALSE
chr5	75052168	C	T	ENST00000652361	ENSG00000176928	GCNT4	FALSE	FALSE
chr5	75052228	C	A	ENST00000652361	ENSG00000176928	GCNT4	FALSE	FALSE
chr5	75052228	C	G	ENST00000652361	ENSG00000176928	GCNT4	FALSE	FALSE
chr5	75052228	C	T	ENST00000652361	ENSG00000176928	GCNT4	FALSE	FALSE
chr5	75052229	T	A	ENST00000652361	ENSG00000176928	GCNT4	FALSE	FALSE
chr5	75052229	T	C	ENST00000652361	ENSG00000176928	GCNT4	FALSE	FALSE
chr5	75052229	T	G	ENST00000652361	ENSG00000176928	GCNT4	FALSE	FALSE
chr5	75052427	A	C	ENST00000652361	ENSG00000176928	GCNT4	TRUE	FALSE
chr5	75052427	A	G	ENST00000652361	ENSG00000176928	GCNT4	TRUE	FALSE
chr5	75052427	A	T	ENST00000652361	ENSG00000176928	GCNT4	TRUE	FALSE
chr5	75052428	C	A	ENST00000652361	ENSG00000176928	GCNT4	TRUE	FALSE
chr5	75052428	C	G	ENST00000652361	ENSG00000176928	GCNT4	TRUE	FALSE
chr5	75052428	C	T	ENST00000652361	ENSG00000176928	GCNT4	TRUE	FALSE
chr5	75068533	C	A	ENST00000506364	ENSG00000145700	ANKRD31	FALSE	FALSE
chr5	75068536	C	A	ENST00000506364	ENSG00000145700	ANKRD31	FALSE	FALSE
chr5	75068537	A	T	ENST00000506364	ENSG00000145700	ANKRD31	FALSE	FALSE
chr5	75068542	C	A	ENST00000506364	ENSG00000145700	ANKRD31	FALSE	FALSE
chr5	75068546	A	T	ENST00000506364	ENSG00000145700	ANKRD31	FALSE	FALSE
chr5	75068554	T	A	ENST00000506364	ENSG00000145700	ANKRD31	FALSE	FALSE
chr5	75068555	C	T	ENST00000506364	ENSG00000145700	ANKRD31	FALSE	FALSE
chr5	75068556	C	T	ENST00000506364	ENSG00000145700	ANKRD31	FALSE	FALSE
chr5	75068563	G	A	ENST00000506364	ENSG00000145700	ANKRD31	FALSE	FALSE
chr5	75068576	G	T	ENST00000506364	ENSG00000145700	ANKRD31	FALSE	FALSE
chr5	75068590	C	A	ENST00000506364	ENSG00000145700	ANKRD31	FALSE	FALSE
chr5	75068593	G	A	ENST00000506364	ENSG00000145700	ANKRD31	FALSE	FALSE
chr5	75068604	A	C	ENST00000506364	ENSG00000145700	ANKRD31	FALSE	FALSE
chr5	75068604	A	T	ENST00000506364	ENSG00000145700	ANKRD31	FALSE	FALSE
chr5	75068614	C	A	ENST00000506364	ENSG00000145700	ANKRD31	FALSE	FALSE
chr5	75068623	G	A	ENST00000506364	ENSG00000145700	ANKRD31	FALSE	FALSE
chr5	75068627	A	C	ENST00000506364	ENSG00000145700	ANKRD31	FALSE	FALSE
chr5	75068627	A	T	ENST00000506364	ENSG00000145700	ANKRD31	FALSE	FALSE
chr5	75068644	G	A	ENST00000506364	ENSG00000145700	ANKRD31	FALSE	FALSE
chr5	75068649	G	C	ENST00000506364	ENSG00000145700	ANKRD31	FALSE	FALSE
chr5	75068649	G	T	ENST00000506364	ENSG00000145700	ANKRD31	FALSE	FALSE
chr5	75068653	C	A	ENST00000506364	ENSG00000145700	ANKRD31	FALSE	FALSE
chr5	75068656	T	A	ENST00000506364	ENSG00000145700	ANKRD31	FALSE	FALSE
chr5	75068665	C	A	ENST00000506364	ENSG00000145700	ANKRD31	TRUE	FALSE
chr5	75068665	C	G	ENST00000506364	ENSG00000145700	ANKRD31	TRUE	FALSE
chr5	75068665	C	T	ENST00000506364	ENSG00000145700	ANKRD31	TRUE	FALSE
chr5	75068666	T	A	ENST00000506364	ENSG00000145700	ANKRD31	TRUE	FALSE
chr5	75068666	T	C	ENST00000506364	ENSG00000145700	ANKRD31	TRUE	FALSE
chr5	75068666	T	G	ENST00000506364	ENSG00000145700	ANKRD31	TRUE	FALSE
chr5	75080566	A	C	ENST00000506364	ENSG00000145700	ANKRD31	TRUE	FALSE
chr5	75080566	A	G	ENST00000506364	ENSG00000145700	ANKRD31	TRUE	FALSE
chr5	75080566	A	T	ENST00000506364	ENSG00000145700	ANKRD31	TRUE	FALSE
chr5	75080567	C	A	ENST00000506364	ENSG00000145700	ANKRD31	TRUE	FALSE
chr5	75080567	C	G	ENST00000506364	ENSG00000145700	ANKRD31	TRUE	FALSE
chr5	75080567	C	T	ENST00000506364	ENSG00000145700	ANKRD31	TRUE	FALSE
chr5	75080568	C	A	ENST00000506364	ENSG00000145700	ANKRD31
chr5	75080571	G	A	ENST00000506364	ENSG00000145700	ANKRD31
chr5	75080574	C	A	ENST00000506364	ENSG00000145700	ANKRD31
chr5	75080580	T	A	ENST00000506364	ENSG00000145700	ANKRD31
chr5	75080586	T	A	ENST00000506364	ENSG00000145700	ANKRD31
chr5	75080589	C	A	ENST00000506364	ENSG00000145700	ANKRD31
chr5	75080597	G	C	ENST00000506364	ENSG00000145700	ANKRD31
chr5	75080597	G	T	ENST00000506364	ENSG00000145700	ANKRD31
chr5	75080601	T	A	ENST00000506364	ENSG00000145700	ANKRD31	FALSE	FALSE
chr5	75080610	C	A	ENST00000506364	ENSG00000145700	ANKRD31	FALSE	FALSE
chr5	75080613	G	A	ENST00000506364	ENSG00000145700	ANKRD31	FALSE	FALSE
chr5	75080627	A	C	ENST00000506364	ENSG00000145700	ANKRD31	TRUE	TRUE
chr5	75080627	A	T	ENST00000506364	ENSG00000145700	ANKRD31	TRUE	TRUE
chr5	75080629	A	T	ENST00000506364	ENSG00000145700	ANKRD31	TRUE	TRUE
chr5	75080640	C	A	ENST00000506364	ENSG00000145700	ANKRD31	TRUE	FALSE
chr5	75080640	C	G	ENST00000506364	ENSG00000145700	ANKRD31	TRUE	FALSE
chr5	75080640	C	T	ENST00000506364	ENSG00000145700	ANKRD31	TRUE	FALSE
chr5	75080641	T	A	ENST00000506364	ENSG00000145700	ANKRD31	TRUE	FALSE
chr5	75080641	T	C	ENST00000506364	ENSG00000145700	ANKRD31	TRUE	FALSE
chr5	75080641	T	G	ENST00000506364	ENSG00000145700	ANKRD31	TRUE	FALSE
chr5	75084270	A	C	ENST00000506364	ENSG00000145700	ANKRD31	TRUE	FALSE
chr5	75084270	A	G	ENST00000506364	ENSG00000145700	ANKRD31	TRUE	FALSE
chr5	75084270	A	T	ENST00000506364	ENSG00000145700	ANKRD31	TRUE	FALSE
chr5	75084271	C	A	ENST00000506364	ENSG00000145700	ANKRD31	TRUE	FALSE
chr5	75084271	C	G	ENST00000506364	ENSG00000145700	ANKRD31	TRUE	FALSE
chr5	75084271	C	T	ENST00000506364	ENSG00000145700	ANKRD31	TRUE	FALSE
chr5	75084272	C	A	ENST00000506364	ENSG00000145700	ANKRD31	TRUE	TRUE
chr5	75084279	A	T	ENST00000506364	ENSG00000145700	ANKRD31	TRUE	TRUE
chr5	75084287	G	A	ENST00000506364	ENSG00000145700	ANKRD31	TRUE	TRUE
chr5	75084288	A	C	ENST00000506364	ENSG00000145700	ANKRD31	TRUE	TRUE
chr5	75084288	A	T	ENST00000506364	ENSG00000145700	ANKRD31	TRUE	TRUE
chr5	75084293	G	A	ENST00000506364	ENSG00000145700	ANKRD31	TRUE	TRUE
chr5	75084296	G	A	ENST00000506364	ENSG00000145700	ANKRD31	TRUE	TRUE
chr5	75084304	G	C	ENST00000506364	ENSG00000145700	ANKRD31	TRUE	TRUE
chr5	75084304	G	T	ENST00000506364	ENSG00000145700	ANKRD31	TRUE	TRUE
chr5	75084314	C	A	ENST00000506364	ENSG00000145700	ANKRD31	TRUE	TRUE
chr5	75084335	C	A	ENST00000506364	ENSG00000145700	ANKRD31	TRUE	TRUE
chr5	75084342	A	C	ENST00000506364	ENSG00000145700	ANKRD31	TRUE	TRUE
chr5	75084342	A	T	ENST00000506364	ENSG00000145700	ANKRD31	TRUE	TRUE
chr5	75084349	A	C	ENST00000506364	ENSG00000145700	ANKRD31	TRUE	TRUE
chr5	75084349	A	T	ENST00000506364	ENSG00000145700	ANKRD31	TRUE	TRUE
chr5	75084356	C	A	ENST00000506364	ENSG00000145700	ANKRD31	TRUE	TRUE
chr5	75084359	T	A	ENST00000506364	ENSG00000145700	ANKRD31	TRUE	TRUE
chr5	75084366	A	C	ENST00000506364	ENSG00000145700	ANKRD31	TRUE	TRUE
chr5	75084366	A	T	ENST00000506364	ENSG00000145700	ANKRD31	TRUE	TRUE
chr5	75084375	C	A	ENST00000506364	ENSG00000145700	ANKRD31	TRUE	FALSE
chr5	75084375	C	G	ENST00000506364	ENSG00000145700	ANKRD31	TRUE	FALSE
chr5	75084375	C	T	ENST00000506364	ENSG00000145700	ANKRD31	TRUE	FALSE
chr5	75084376	T	A	ENST00000506364	ENSG00000145700	ANKRD31	TRUE	FALSE
chr5	75084376	T	C	ENST00000506364	ENSG00000145700	ANKRD31	TRUE	FALSE
chr5	75084376	T	G	ENST00000506364	ENSG00000145700	ANKRD31	TRUE	FALSE
chr5	75091259	A	C	ENST00000506364	ENSG00000145700	ANKRD31	TRUE	FALSE
chr5	75091259	A	G	ENST00000506364	ENSG00000145700	ANKRD31	TRUE	FALSE
chr5	75091259	A	T	ENST00000506364	ENSG00000145700	ANKRD31	TRUE	FALSE
chr5	75091260	C	A	ENST00000506364	ENSG00000145700	ANKRD31	TRUE	FALSE
chr5	75091260	C	G	ENST00000506364	ENSG00000145700	ANKRD31	TRUE	FALSE
chr5	75091260	C	T	ENST00000506364	ENSG00000145700	ANKRD31	TRUE	FALSE
chr5	75091263	T	A	ENST00000506364	ENSG00000145700	ANKRD31	TRUE	TRUE
chr5	75091267	C	T	ENST00000506364	ENSG00000145700	ANKRD31	TRUE	TRUE
chr5	75091268	C	T	ENST00000506364	ENSG00000145700	ANKRD31	TRUE	TRUE
chr5	75091273	A	C	ENST00000506364	ENSG00000145700	ANKRD31	TRUE	TRUE
chr5	75091273	A	T	ENST00000506364	ENSG00000145700	ANKRD31	TRUE	TRUE
chr5	75091279	C	T	ENST00000506364	ENSG00000145700	ANKRD31	TRUE	TRUE
chr5	75091280	C	T	ENST00000506364	ENSG00000145700	ANKRD31	TRUE	TRUE
chr5	75091288	A	C	ENST00000506364	ENSG00000145700	ANKRD31	TRUE	TRUE
chr5	75091288	A	T	ENST00000506364	ENSG00000145700	ANKRD31	TRUE	TRUE
chr5	75091302	C	A	ENST00000506364	ENSG00000145700	ANKRD31	TRUE	TRUE
chr5	75091314	T	A	ENST00000506364	ENSG00000145700	ANKRD31	TRUE	TRUE
chr5	75091318	C	T	ENST00000506364	ENSG00000145700	ANKRD31	TRUE	TRUE
chr5	75091319	C	T	ENST00000506364	ENSG00000145700	ANKRD31	TRUE	TRUE
chr5	75091335	T	A	ENST00000506364	ENSG00000145700	ANKRD31	TRUE	TRUE
chr5	75091336	A	C	ENST00000506364	ENSG00000145700	ANKRD31	TRUE	TRUE
chr5	75091336	A	T	ENST00000506364	ENSG00000145700	ANKRD31	TRUE	TRUE
chr5	75091344	G	A	ENST00000506364	ENSG00000145700	ANKRD31	TRUE	TRUE
chr5	75091353	C	A	ENST00000506364	ENSG00000145700	ANKRD31	TRUE	TRUE
chr5	75091359	T	A	ENST00000506364	ENSG00000145700	ANKRD31	TRUE	TRUE
chr5	75091365	T	A	ENST00000506364	ENSG00000145700	ANKRD31	TRUE	TRUE
chr5	75091373	A	T	ENST00000506364	ENSG00000145700	ANKRD31	TRUE	TRUE
chr5	75091376	A	C	ENST00000506364	ENSG00000145700	ANKRD31	TRUE	TRUE
chr5	75091376	A	T	ENST00000506364	ENSG00000145700	ANKRD31	TRUE	TRUE
chr5	75091389	T	A	ENST00000506364	ENSG00000145700	ANKRD31	TRUE	TRUE
chr5	75091401	C	A	ENST00000506364	ENSG00000145700	ANKRD31	TRUE	TRUE
chr5	75091402	C	A	ENST00000506364	ENSG00000145700	ANKRD31	TRUE	FALSE
chr5	75091402	C	G	ENST00000506364	ENSG00000145700	ANKRD31	TRUE	FALSE
chr5	75091402	C	T	ENST00000506364	ENSG00000145700	ANKRD31	TRUE	FALSE
chr5	75091403	T	A	ENST00000506364	ENSG00000145700	ANKRD31	TRUE	FALSE
chr5	75091403	T	C	ENST00000506364	ENSG00000145700	ANKRD31	TRUE	FALSE
chr5	75091403	T	G	ENST00000506364	ENSG00000145700	ANKRD31	TRUE	FALSE
chr5	75104226	A	C	ENST00000506364	ENSG00000145700	ANKRD31	TRUE	FALSE
chr5	75104226	A	G	ENST00000506364	ENSG00000145700	ANKRD31	FALSE	FALSE
chr5	75104226	A	T	ENST00000506364	ENSG00000145700	ANKRD31	TRUE	FALSE
chr5	75104227	C	A	ENST00000506364	ENSG00000145700	ANKRD31	TRUE	FALSE
chr5	75104227	C	G	ENST00000506364	ENSG00000145700	ANKRD31	TRUE	FALSE
chr5	75104227	C	T	ENST00000506364	ENSG00000145700	ANKRD31	TRUE	FALSE
chr5	75104230	G	A	ENST00000506364	ENSG00000145700	ANKRD31	TRUE	TRUE
chr5	75104236	T	A	ENST00000506364	ENSG00000145700	ANKRD31	TRUE	TRUE
chr5	75104242	C	A	ENST00000506364	ENSG00000145700	ANKRD31	TRUE	TRUE
chr5	75104257	C	A	ENST00000506364	ENSG00000145700	ANKRD31	TRUE	TRUE
chr5	75104269	T	A	ENST00000506364	ENSG00000145700	ANKRD31	TRUE	TRUE
chr5	75104272	C	A	ENST00000506364	ENSG00000145700	ANKRD31	TRUE	TRUE
chr5	75104277	A	C	ENST00000506364	ENSG00000145700	ANKRD31	TRUE	TRUE
chr5	75104277	A	T	ENST00000506364	ENSG00000145700	ANKRD31	TRUE	TRUE
chr5	75104283	A	T	ENST00000506364	ENSG00000145700	ANKRD31	TRUE	TRUE
chr5	75104290	T	A	ENST00000506364	ENSG00000145700	ANKRD31	TRUE	TRUE
chr5	75104296	G	A	ENST00000506364	ENSG00000145700	ANKRD31	TRUE	TRUE
chr5	75104300	A	T	ENST00000506364	ENSG00000145700	ANKRD31	TRUE	TRUE
chr5	75104305	T	A	ENST00000506364	ENSG00000145700	ANKRD31	TRUE	TRUE
chr5	75104308	T	A	ENST00000506364	ENSG00000145700	ANKRD31	TRUE	TRUE
chr5	75104311	T	A	ENST00000506364	ENSG00000145700	ANKRD31	TRUE	TRUE
chr5	75104324	G	C	ENST00000506364	ENSG00000145700	ANKRD31	TRUE	TRUE
chr5	75104324	G	T	ENST00000506364	ENSG00000145700	ANKRD31	TRUE	TRUE
chr5	75104331	A	C	ENST00000506364	ENSG00000145700	ANKRD31	TRUE	TRUE
chr5	75104331	A	T	ENST00000506364	ENSG00000145700	ANKRD31	TRUE	TRUE
chr5	75104338	T	A	ENST00000506364	ENSG00000145700	ANKRD31	TRUE	TRUE
chr5	75104341	T	A	ENST00000506364	ENSG00000145700	ANKRD31
chr5	75104353	G	A	ENST00000506364	ENSG00000145700	ANKRD31	TRUE	TRUE
chr5	75104356	G	A	ENST00000506364	ENSG00000145700	ANKRD31	TRUE	TRUE
chr5	75104365	C	A	ENST00000506364	ENSG00000145700	ANKRD31	TRUE	TRUE
chr5	75104383	G	A	ENST00000506364	ENSG00000145700	ANKRD31	TRUE	TRUE
chr5	75104396	A	T	ENST00000506364	ENSG00000145700	ANKRD31	TRUE	TRUE
chr5	75104415	G	C	ENST00000506364	ENSG00000145700	ANKRD31	TRUE	TRUE
chr5	75104415	G	T	ENST00000506364	ENSG00000145700	ANKRD31	TRUE	TRUE
chr5	75104419	T	A	ENST00000506364	ENSG00000145700	ANKRD31	TRUE	TRUE
chr5	75104422	T	A	ENST00000506364	ENSG00000145700	ANKRD31
chr5	75104426	A	C	ENST00000506364	ENSG00000145700	ANKRD31	TRUE	TRUE
chr5	75104426	A	T	ENST00000506364	ENSG00000145700	ANKRD31	TRUE	TRUE
chr5	75104434	T	A	ENST00000506364	ENSG00000145700	ANKRD31	TRUE	TRUE
chr5	75104440	G	A	ENST00000506364	ENSG00000145700	ANKRD31	TRUE	TRUE
chr5	75104460	A	C	ENST00000506364	ENSG00000145700	ANKRD31	TRUE	TRUE
chr5	75104460	A	T	ENST00000506364	ENSG00000145700	ANKRD31	TRUE	TRUE
chr5	75104476	G	A	ENST00000506364	ENSG00000145700	ANKRD31	TRUE	TRUE
chr5	75104491	C	A	ENST00000506364	ENSG00000145700	ANKRD31	TRUE	TRUE
chr5	75104493	G	C	ENST00000506364	ENSG00000145700	ANKRD31	TRUE	TRUE
chr5	75104493	G	T	ENST00000506364	ENSG00000145700	ANKRD31	TRUE	TRUE
chr5	75104508	G	C	ENST00000506364	ENSG00000145700	ANKRD31	TRUE	TRUE
chr5	75104508	G	T	ENST00000506364	ENSG00000145700	ANKRD31	TRUE	TRUE
chr5	75104512	G	A	ENST00000506364	ENSG00000145700	ANKRD31	TRUE	TRUE
chr5	75104515	G	A	ENST00000506364	ENSG00000145700	ANKRD31	TRUE	TRUE
chr5	75104527	T	A	ENST00000506364	ENSG00000145700	ANKRD31	TRUE	TRUE
chr5	75104530	T	A	ENST00000506364	ENSG00000145700	ANKRD31	TRUE	TRUE
chr5	75104536	C	A	ENST00000506364	ENSG00000145700	ANKRD31	TRUE	TRUE
chr5	75104539	T	A	ENST00000506364	ENSG00000145700	ANKRD31	TRUE	TRUE
chr5	75104542	T	A	ENST00000506364	ENSG00000145700	ANKRD31	TRUE	TRUE
chr5	75104549	A	C	ENST00000506364	ENSG00000145700	ANKRD31	TRUE	TRUE
chr5	75104549	A	T	ENST00000506364	ENSG00000145700	ANKRD31	TRUE	TRUE
chr5	75104566	G	A	ENST00000506364	ENSG00000145700	ANKRD31	TRUE	TRUE
chr5	75104570	A	T	ENST00000506364	ENSG00000145700	ANKRD31	TRUE	TRUE
chr5	75104583	G	C	ENST00000506364	ENSG00000145700	ANKRD31	TRUE	TRUE
chr5	75104583	G	T	ENST00000506364	ENSG00000145700	ANKRD31	TRUE	TRUE
chr5	75104602	C	A	ENST00000506364	ENSG00000145700	ANKRD31	TRUE	TRUE
chr5	75104623	C	A	ENST00000506364	ENSG00000145700	ANKRD31	TRUE	TRUE
chr5	75104625	G	C	ENST00000506364	ENSG00000145700	ANKRD31	TRUE	TRUE
chr5	75104625	G	T	ENST00000506364	ENSG00000145700	ANKRD31	TRUE	TRUE
chr5	75104634	A	C	ENST00000506364	ENSG00000145700	ANKRD31	TRUE	TRUE
chr5	75104634	A	T	ENST00000506364	ENSG00000145700	ANKRD31	TRUE	TRUE
chr5	75104638	T	A	ENST00000506364	ENSG00000145700	ANKRD31	TRUE	TRUE
chr5	75104660	A	C	ENST00000506364	ENSG00000145700	ANKRD31	TRUE	TRUE
chr5	75104660	A	T	ENST00000506364	ENSG00000145700	ANKRD31	TRUE	TRUE
chr5	75104668	C	A	ENST00000506364	ENSG00000145700	ANKRD31	TRUE	TRUE
chr5	75104677	T	A	ENST00000506364	ENSG00000145700	ANKRD31	TRUE	TRUE
chr5	75104689	C	A	ENST00000506364	ENSG00000145700	ANKRD31	TRUE	TRUE
chr5	75104704	C	A	ENST00000506364	ENSG00000145700	ANKRD31	TRUE	TRUE
chr5	75104707	T	A	ENST00000506364	ENSG00000145700	ANKRD31	TRUE	TRUE
chr5	75104710	G	A	ENST00000506364	ENSG00000145700	ANKRD31	TRUE	TRUE
chr5	75104712	G	C	ENST00000506364	ENSG00000145700	ANKRD31	TRUE	TRUE
chr5	75104712	G	T	ENST00000506364	ENSG00000145700	ANKRD31	TRUE	TRUE
chr5	75104714	A	C	ENST00000506364	ENSG00000145700	ANKRD31	TRUE	TRUE
chr5	75104714	A	T	ENST00000506364	ENSG00000145700	ANKRD31	TRUE	TRUE
chr5	75104719	C	A	ENST00000506364	ENSG00000145700	ANKRD31	TRUE	TRUE
chr5	75104725	G	A	ENST00000506364	ENSG00000145700	ANKRD31	TRUE	TRUE
chr5	75104746	G	A	ENST00000506364	ENSG00000145700	ANKRD31	TRUE	TRUE
chr5	75104754	A	C	ENST00000506364	ENSG00000145700	ANKRD31	TRUE	TRUE
chr5	75104754	A	T	ENST00000506364	ENSG00000145700	ANKRD31	TRUE	TRUE
chr5	75104758	T	A	ENST00000506364	ENSG00000145700	ANKRD31	TRUE	TRUE
chr5	75104764	T	A	ENST00000506364	ENSG00000145700	ANKRD31	TRUE	TRUE
chr5	75104767	C	A	ENST00000506364	ENSG00000145700	ANKRD31	TRUE	TRUE
chr5	75104778	G	C	ENST00000506364	ENSG00000145700	ANKRD31	TRUE	TRUE
chr5	75104778	G	T	ENST00000506364	ENSG00000145700	ANKRD31	TRUE	TRUE
chr5	75104785	T	A	ENST00000506364	ENSG00000145700	ANKRD31	TRUE	TRUE
chr5	75104791	T	A	ENST00000506364	ENSG00000145700	ANKRD31	TRUE	TRUE
chr5	75104805	A	T	ENST00000506364	ENSG00000145700	ANKRD31	TRUE	TRUE
chr5	75104810	A	T	ENST00000506364	ENSG00000145700	ANKRD31	TRUE	TRUE
chr5	75104827	G	A	ENST00000506364	ENSG00000145700	ANKRD31	TRUE	TRUE
chr5	75104830	T	A	ENST00000506364	ENSG00000145700	ANKRD31	TRUE	TRUE
chr5	75104848	C	A	ENST00000506364	ENSG00000145700	ANKRD31	TRUE	TRUE
chr5	75104857	C	A	ENST00000506364	ENSG00000145700	ANKRD31	TRUE	TRUE
chr5	75104860	C	A	ENST00000506364	ENSG00000145700	ANKRD31	TRUE	TRUE
chr5	75104866	T	A	ENST00000506364	ENSG00000145700	ANKRD31
chr5	75104875	C	A	ENST00000506364	ENSG00000145700	ANKRD31	TRUE	TRUE
chr5	75104877	G	C	ENST00000506364	ENSG00000145700	ANKRD31	TRUE	TRUE
chr5	75104877	G	T	ENST00000506364	ENSG00000145700	ANKRD31	TRUE	TRUE
chr5	75104885	A	T	ENST00000506364	ENSG00000145700	ANKRD31	TRUE	TRUE
chr5	75104902	G	A	ENST00000506364	ENSG00000145700	ANKRD31	TRUE	TRUE
chr5	75104906	G	C	ENST00000506364	ENSG00000145700	ANKRD31	TRUE	TRUE
chr5	75104906	G	T	ENST00000506364	ENSG00000145700	ANKRD31	TRUE	TRUE
chr5	75104912	C	T	ENST00000506364	ENSG00000145700	ANKRD31	TRUE	TRUE
chr5	75104913	C	T	ENST00000506364	ENSG00000145700	ANKRD31	TRUE	TRUE
chr5	75104920	C	A	ENST00000506364	ENSG00000145700	ANKRD31	TRUE	TRUE
chr5	75104928	A	T	ENST00000506364	ENSG00000145700	ANKRD31	TRUE	TRUE
chr5	75104932	G	A	ENST00000506364	ENSG00000145700	ANKRD31	TRUE	TRUE
chr5	75104938	C	A	ENST00000506364	ENSG00000145700	ANKRD31	TRUE	TRUE
chr5	75104941	G	A	ENST00000506364	ENSG00000145700	ANKRD31	TRUE	TRUE
chr5	75104950	C	A	ENST00000506364	ENSG00000145700	ANKRD31	TRUE	TRUE
chr5	75104967	G	C	ENST00000506364	ENSG00000145700	ANKRD31	TRUE	TRUE
chr5	75104967	G	T	ENST00000506364	ENSG00000145700	ANKRD31	TRUE	TRUE
chr5	75104973	G	C	ENST00000506364	ENSG00000145700	ANKRD31	TRUE	TRUE
chr5	75104973	G	T	ENST00000506364	ENSG00000145700	ANKRD31	TRUE	TRUE
chr5	75104977	G	A	ENST00000506364	ENSG00000145700	ANKRD31	TRUE	TRUE
chr5	75104986	C	A	ENST00000506364	ENSG00000145700	ANKRD31	TRUE	TRUE
chr5	75104988	A	C	ENST00000506364	ENSG00000145700	ANKRD31	TRUE	TRUE
chr5	75104988	A	T	ENST00000506364	ENSG00000145700	ANKRD31	TRUE	TRUE
chr5	75104995	C	A	ENST00000506364	ENSG00000145700	ANKRD31	TRUE	TRUE
chr5	75105010	C	A	ENST00000506364	ENSG00000145700	ANKRD31	TRUE	TRUE
chr5	75105013	G	A	ENST00000506364	ENSG00000145700	ANKRD31	TRUE	TRUE
chr5	75105022	T	A	ENST00000506364	ENSG00000145700	ANKRD31	TRUE	TRUE
chr5	75105025	C	A	ENST00000506364	ENSG00000145700	ANKRD31	TRUE	TRUE
chr5	75105037	C	A	ENST00000506364	ENSG00000145700	ANKRD31	TRUE	TRUE
chr5	75105039	G	C	ENST00000506364	ENSG00000145700	ANKRD31	TRUE	TRUE
chr5	75105039	G	T	ENST00000506364	ENSG00000145700	ANKRD31	TRUE	TRUE
chr5	75105043	T	A	ENST00000506364	ENSG00000145700	ANKRD31	TRUE	TRUE
chr5	75105055	T	A	ENST00000506364	ENSG00000145700	ANKRD31	TRUE	TRUE
chr5	75105060	A	C	ENST00000506364	ENSG00000145700	ANKRD31	TRUE	TRUE
chr5	75105060	A	T	ENST00000506364	ENSG00000145700	ANKRD31	TRUE	TRUE
chr5	75105068	A	T	ENST00000506364	ENSG00000145700	ANKRD31	TRUE	TRUE
chr5	75105075	A	T	ENST00000506364	ENSG00000145700	ANKRD31	TRUE	TRUE
chr5	75105078	G	C	ENST00000506364	ENSG00000145700	ANKRD31	TRUE	TRUE
chr5	75105078	G	T	ENST00000506364	ENSG00000145700	ANKRD31	TRUE	TRUE
chr5	75105092	A	T	ENST00000506364	ENSG00000145700	ANKRD31	TRUE	TRUE
chr5	75105100	G	A	ENST00000506364	ENSG00000145700	ANKRD31	TRUE	TRUE
chr5	75105106	T	A	ENST00000506364	ENSG00000145700	ANKRD31	TRUE	TRUE
chr5	75105118	T	A	ENST00000506364	ENSG00000145700	ANKRD31
chr5	75105121	T	A	ENST00000506364	ENSG00000145700	ANKRD31	TRUE	TRUE
chr5	75105124	G	A	ENST00000506364	ENSG00000145700	ANKRD31	TRUE	TRUE
chr5	75105127	T	A	ENST00000506364	ENSG00000145700	ANKRD31
chr5	75105130	T	A	ENST00000506364	ENSG00000145700	ANKRD31	TRUE	TRUE
chr5	75105141	A	C	ENST00000506364	ENSG00000145700	ANKRD31	TRUE	TRUE
chr5	75105141	A	T	ENST00000506364	ENSG00000145700	ANKRD31	TRUE	TRUE
chr5	75105151	T	A	ENST00000506364	ENSG00000145700	ANKRD31	TRUE	TRUE
chr5	75105154	G	A	ENST00000506364	ENSG00000145700	ANKRD31	TRUE	TRUE
chr5	75105157	T	A	ENST00000506364	ENSG00000145700	ANKRD31	TRUE	TRUE
chr5	75105165	A	T	ENST00000506364	ENSG00000145700	ANKRD31	TRUE	TRUE
chr5	75105174	A	T	ENST00000506364	ENSG00000145700	ANKRD31	TRUE	TRUE
chr5	75105178	G	A	ENST00000506364	ENSG00000145700	ANKRD31	TRUE	TRUE
chr5	75105181	C	A	ENST00000506364	ENSG00000145700	ANKRD31	TRUE	TRUE
chr5	75105184	T	A	ENST00000506364	ENSG00000145700	ANKRD31
chr5	75105193	C	A	ENST00000506364	ENSG00000145700	ANKRD31	TRUE	TRUE
chr5	75105199	T	A	ENST00000506364	ENSG00000145700	ANKRD31	TRUE	TRUE
chr5	75105204	G	C	ENST00000506364	ENSG00000145700	ANKRD31	TRUE	TRUE
chr5	75105204	G	T	ENST00000506364	ENSG00000145700	ANKRD31	TRUE	TRUE
chr5	75105208	C	A	ENST00000506364	ENSG00000145700	ANKRD31	TRUE	TRUE
chr5	75105219	C	A	ENST00000506364	ENSG00000145700	ANKRD31	TRUE	FALSE
chr5	75105219	C	G	ENST00000506364	ENSG00000145700	ANKRD31	TRUE	FALSE
chr5	75105219	C	T	ENST00000506364	ENSG00000145700	ANKRD31	TRUE	FALSE
chr5	75105220	T	A	ENST00000506364	ENSG00000145700	ANKRD31	TRUE	FALSE
chr5	75105220	T	C	ENST00000506364	ENSG00000145700	ANKRD31	TRUE	FALSE
chr5	75105220	T	G	ENST00000506364	ENSG00000145700	ANKRD31	TRUE	FALSE
chr5	75107519	A	C	ENST00000506364	ENSG00000145700	ANKRD31	TRUE	FALSE
chr5	75107519	A	G	ENST00000506364	ENSG00000145700	ANKRD31	FALSE	FALSE
chr5	75107519	A	T	ENST00000506364	ENSG00000145700	ANKRD31	TRUE	FALSE
chr5	75107520	C	A	ENST00000506364	ENSG00000145700	ANKRD31	TRUE	FALSE
chr5	75107520	C	G	ENST00000506364	ENSG00000145700	ANKRD31	TRUE	FALSE
chr5	75107520	C	T	ENST00000506364	ENSG00000145700	ANKRD31	TRUE	FALSE
chr5	75107523	G	C	ENST00000506364	ENSG00000145700	ANKRD31
chr5	75107523	G	T	ENST00000506364	ENSG00000145700	ANKRD31
chr5	75107528	T	A	ENST00000506364	ENSG00000145700	ANKRD31
chr5	75107531	T	A	ENST00000506364	ENSG00000145700	ANKRD31
chr5	75107549	C	A	ENST00000506364	ENSG00000145700	ANKRD31
chr5	75107555	T	A	ENST00000506364	ENSG00000145700	ANKRD31
chr5	75107558	G	A	ENST00000506364	ENSG00000145700	ANKRD31
chr5	75107561	T	A	ENST00000506364	ENSG00000145700	ANKRD31
chr5	75107585	T	A	ENST00000506364	ENSG00000145700	ANKRD31
chr5	75107588	T	A	ENST00000506364	ENSG00000145700	ANKRD31
chr5	75107594	T	A	ENST00000506364	ENSG00000145700	ANKRD31
chr5	75107596	A	C	ENST00000506364	ENSG00000145700	ANKRD31
chr5	75107596	A	T	ENST00000506364	ENSG00000145700	ANKRD31
chr5	75107603	T	A	ENST00000506364	ENSG00000145700	ANKRD31	TRUE	TRUE
chr5	75107606	C	A	ENST00000506364	ENSG00000145700	ANKRD31	TRUE	TRUE
chr5	75107610	G	C	ENST00000506364	ENSG00000145700	ANKRD31	TRUE	TRUE
chr5	75107610	G	T	ENST00000506364	ENSG00000145700	ANKRD31	TRUE	TRUE
chr5	75107615	G	A	ENST00000506364	ENSG00000145700	ANKRD31	TRUE	TRUE
chr5	75107618	C	A	ENST00000506364	ENSG00000145700	ANKRD31	TRUE	FALSE
chr5	75107618	C	G	ENST00000506364	ENSG00000145700	ANKRD31	TRUE	FALSE
chr5	75107618	C	T	ENST00000506364	ENSG00000145700	ANKRD31	TRUE	FALSE
chr5	75107619	T	A	ENST00000506364	ENSG00000145700	ANKRD31	TRUE	FALSE
chr5	75107619	T	C	ENST00000506364	ENSG00000145700	ANKRD31	TRUE	FALSE
chr5	75107619	T	G	ENST00000506364	ENSG00000145700	ANKRD31	TRUE	FALSE
chr5	75112511	A	C	ENST00000506364	ENSG00000145700	ANKRD31	TRUE	FALSE
chr5	75112511	A	G	ENST00000506364	ENSG00000145700	ANKRD31	TRUE	FALSE
chr5	75112511	A	T	ENST00000506364	ENSG00000145700	ANKRD31	TRUE	FALSE
chr5	75112512	C	A	ENST00000506364	ENSG00000145700	ANKRD31	TRUE	FALSE
chr5	75112512	C	G	ENST00000506364	ENSG00000145700	ANKRD31	TRUE	FALSE
chr5	75112512	C	T	ENST00000506364	ENSG00000145700	ANKRD31	TRUE	FALSE
chr5	75112513	C	A	ENST00000506364	ENSG00000145700	ANKRD31	TRUE	TRUE
chr5	75112522	C	A	ENST00000506364	ENSG00000145700	ANKRD31	TRUE	TRUE
chr5	75112531	T	A	ENST00000506364	ENSG00000145700	ANKRD31	TRUE	TRUE
chr5	75112537	C	A	ENST00000506364	ENSG00000145700	ANKRD31	TRUE	TRUE
chr5	75112543	C	A	ENST00000506364	ENSG00000145700	ANKRD31	TRUE	TRUE
chr5	75112545	A	C	ENST00000506364	ENSG00000145700	ANKRD31	TRUE	TRUE
chr5	75112545	A	T	ENST00000506364	ENSG00000145700	ANKRD31	TRUE	TRUE
chr5	75112548	A	C	ENST00000506364	ENSG00000145700	ANKRD31	TRUE	TRUE
chr5	75112548	A	T	ENST00000506364	ENSG00000145700	ANKRD31	TRUE	TRUE
chr5	75112550	A	C	ENST00000506364	ENSG00000145700	ANKRD31	TRUE	TRUE
chr5	75112550	A	T	ENST00000506364	ENSG00000145700	ANKRD31	TRUE	TRUE
chr5	75112555	C	A	ENST00000506364	ENSG00000145700	ANKRD31	TRUE	TRUE
chr5	75112558	G	A	ENST00000506364	ENSG00000145700	ANKRD31	TRUE	TRUE
chr5	75112561	T	A	ENST00000506364	ENSG00000145700	ANKRD31
chr5	75112564	C	A	ENST00000506364	ENSG00000145700	ANKRD31	TRUE	TRUE
chr5	75112567	C	A	ENST00000506364	ENSG00000145700	ANKRD31	TRUE	TRUE
chr5	75112576	G	A	ENST00000506364	ENSG00000145700	ANKRD31	TRUE	TRUE
chr5	75112597	G	A	ENST00000506364	ENSG00000145700	ANKRD31	TRUE	TRUE
chr5	75112601	C	A	ENST00000506364	ENSG00000145700	ANKRD31	TRUE	FALSE
chr5	75112601	C	G	ENST00000506364	ENSG00000145700	ANKRD31	TRUE	FALSE
chr5	75112601	C	T	ENST00000506364	ENSG00000145700	ANKRD31	TRUE	FALSE
chr5	75112602	T	A	ENST00000506364	ENSG00000145700	ANKRD31	TRUE	FALSE
chr5	75112602	T	C	ENST00000506364	ENSG00000145700	ANKRD31	TRUE	FALSE
chr5	75112602	T	G	ENST00000506364	ENSG00000145700	ANKRD31	TRUE	FALSE
chr5	75116564	A	C	ENST00000506364	ENSG00000145700	ANKRD31	TRUE	FALSE
chr5	75116564	A	G	ENST00000506364	ENSG00000145700	ANKRD31	TRUE	FALSE
chr5	75116564	A	T	ENST00000506364	ENSG00000145700	ANKRD31	TRUE	FALSE
chr5	75116565	C	A	ENST00000506364	ENSG00000145700	ANKRD31	TRUE	FALSE
chr5	75116565	C	G	ENST00000506364	ENSG00000145700	ANKRD31	TRUE	FALSE
chr5	75116565	C	T	ENST00000506364	ENSG00000145700	ANKRD31	TRUE	FALSE
chr5	75116580	C	A	ENST00000506364	ENSG00000145700	ANKRD31
chr5	75116583	T	A	ENST00000506364	ENSG00000145700	ANKRD31
chr5	75116585	G	C	ENST00000506364	ENSG00000145700	ANKRD31
chr5	75116585	G	T	ENST00000506364	ENSG00000145700	ANKRD31
chr5	75116589	T	A	ENST00000506364	ENSG00000145700	ANKRD31
chr5	75116592	C	A	ENST00000506364	ENSG00000145700	ANKRD31
chr5	75116595	G	A	ENST00000506364	ENSG00000145700	ANKRD31
chr5	75116600	G	C	ENST00000506364	ENSG00000145700	ANKRD31	TRUE	TRUE
chr5	75116600	G	T	ENST00000506364	ENSG00000145700	ANKRD31	TRUE	TRUE
chr5	75116612	G	C	ENST00000506364	ENSG00000145700	ANKRD31	TRUE	TRUE
chr5	75116612	G	T	ENST00000506364	ENSG00000145700	ANKRD31	TRUE	TRUE
chr5	75116625	T	A	ENST00000506364	ENSG00000145700	ANKRD31
chr5	75116635	A	T	ENST00000506364	ENSG00000145700	ANKRD31
chr5	75116641	A	T	ENST00000506364	ENSG00000145700	ANKRD31
chr5	75116646	G	A	ENST00000506364	ENSG00000145700	ANKRD31
chr5	75116649	T	A	ENST00000506364	ENSG00000145700	ANKRD31
chr5	75116655	T	A	ENST00000506364	ENSG00000145700	ANKRD31
chr5	75116658	T	A	ENST00000506364	ENSG00000145700	ANKRD31
chr5	75116679	T	A	ENST00000506364	ENSG00000145700	ANKRD31
chr5	75116682	C	A	ENST00000506364	ENSG00000145700	ANKRD31	TRUE	FALSE
chr5	75116682	C	G	ENST00000506364	ENSG00000145700	ANKRD31	TRUE	FALSE
chr5	75116682	C	T	ENST00000506364	ENSG00000145700	ANKRD31	TRUE	FALSE
chr5	75116683	T	A	ENST00000506364	ENSG00000145700	ANKRD31	TRUE	FALSE
chr5	75116683	T	C	ENST00000506364	ENSG00000145700	ANKRD31	TRUE	FALSE
chr5	75116683	T	G	ENST00000506364	ENSG00000145700	ANKRD31	TRUE	FALSE
chr5	75118133	A	C	ENST00000506364	ENSG00000145700	ANKRD31	TRUE	FALSE
chr5	75118133	A	G	ENST00000506364	ENSG00000145700	ANKRD31	TRUE	FALSE
chr5	75118133	A	T	ENST00000506364	ENSG00000145700	ANKRD31	TRUE	FALSE
chr5	75118134	C	A	ENST00000506364	ENSG00000145700	ANKRD31	TRUE	FALSE
chr5	75118134	C	G	ENST00000506364	ENSG00000145700	ANKRD31	TRUE	FALSE
chr5	75118134	C	T	ENST00000506364	ENSG00000145700	ANKRD31	TRUE	FALSE
chr5	75118135	C	A	ENST00000506364	ENSG00000145700	ANKRD31
chr5	75118156	C	A	ENST00000506364	ENSG00000145700	ANKRD31	TRUE	TRUE
chr5	75118162	T	A	ENST00000506364	ENSG00000145700	ANKRD31	TRUE	TRUE
chr5	75118174	C	A	ENST00000506364	ENSG00000145700	ANKRD31	TRUE	TRUE
chr5	75118184	A	C	ENST00000506364	ENSG00000145700	ANKRD31	TRUE	TRUE
chr5	75118184	A	T	ENST00000506364	ENSG00000145700	ANKRD31	TRUE	TRUE
chr5	75118192	T	A	ENST00000506364	ENSG00000145700	ANKRD31	TRUE	TRUE
chr5	75118197	A	C	ENST00000506364	ENSG00000145700	ANKRD31	TRUE	TRUE
chr5	75118197	A	T	ENST00000506364	ENSG00000145700	ANKRD31	TRUE	TRUE
chr5	75118201	C	A	ENST00000506364	ENSG00000145700	ANKRD31	TRUE	TRUE
chr5	75118204	T	A	ENST00000506364	ENSG00000145700	ANKRD31	TRUE	TRUE
chr5	75118210	T	A	ENST00000506364	ENSG00000145700	ANKRD31
chr5	75118213	C	A	ENST00000506364	ENSG00000145700	ANKRD31	TRUE	TRUE
chr5	75118225	C	A	ENST00000506364	ENSG00000145700	ANKRD31	TRUE	TRUE
chr5	75118230	A	T	ENST00000506364	ENSG00000145700	ANKRD31	TRUE	TRUE
chr5	75118240	T	A	ENST00000506364	ENSG00000145700	ANKRD31	TRUE	TRUE
chr5	75118243	G	A	ENST00000506364	ENSG00000145700	ANKRD31	TRUE	TRUE
chr5	75118246	T	A	ENST00000506364	ENSG00000145700	ANKRD31	TRUE	TRUE
chr5	75118249	G	A	ENST00000506364	ENSG00000145700	ANKRD31	TRUE	TRUE
chr5	75118255	T	A	ENST00000506364	ENSG00000145700	ANKRD31	TRUE	TRUE
chr5	75118258	G	A	ENST00000506364	ENSG00000145700	ANKRD31	TRUE	TRUE
chr5	75118273	C	A	ENST00000506364	ENSG00000145700	ANKRD31	TRUE	TRUE
chr5	75118279	G	A	ENST00000506364	ENSG00000145700	ANKRD31	TRUE	TRUE
chr5	75118291	C	A	ENST00000506364	ENSG00000145700	ANKRD31	TRUE	TRUE
chr5	75118298	C	A	ENST00000506364	ENSG00000145700	ANKRD31	TRUE	FALSE
chr5	75118298	C	G	ENST00000506364	ENSG00000145700	ANKRD31	TRUE	FALSE
chr5	75118298	C	T	ENST00000506364	ENSG00000145700	ANKRD31	TRUE	FALSE
chr5	75118299	T	A	ENST00000506364	ENSG00000145700	ANKRD31	TRUE	FALSE
chr5	75118299	T	C	ENST00000506364	ENSG00000145700	ANKRD31	TRUE	FALSE
chr5	75118299	T	G	ENST00000506364	ENSG00000145700	ANKRD31	TRUE	FALSE
chr5	75137854	A	C	ENST00000506364	ENSG00000145700	ANKRD31	TRUE	FALSE
chr5	75137854	A	G	ENST00000506364	ENSG00000145700	ANKRD31	TRUE	FALSE
chr5	75137854	A	T	ENST00000506364	ENSG00000145700	ANKRD31	TRUE	FALSE
chr5	75137855	C	A	ENST00000506364	ENSG00000145700	ANKRD31	TRUE	FALSE
chr5	75137855	C	G	ENST00000506364	ENSG00000145700	ANKRD31	TRUE	FALSE
chr5	75137855	C	T	ENST00000506364	ENSG00000145700	ANKRD31	TRUE	FALSE
chr5	75137858	T	A	ENST00000506364	ENSG00000145700	ANKRD31	TRUE	TRUE
chr5	75137860	A	C	ENST00000506364	ENSG00000145700	ANKRD31	TRUE	TRUE
chr5	75137860	A	T	ENST00000506364	ENSG00000145700	ANKRD31	TRUE	TRUE
chr5	75137887	A	C	ENST00000506364	ENSG00000145700	ANKRD31	TRUE	TRUE
chr5	75137887	A	T	ENST00000506364	ENSG00000145700	ANKRD31	TRUE	TRUE
chr5	75137900	C	A	ENST00000506364	ENSG00000145700	ANKRD31	TRUE	TRUE
chr5	75137912	C	A	ENST00000506364	ENSG00000145700	ANKRD31	TRUE	TRUE
chr5	75137913	A	T	ENST00000506364	ENSG00000145700	ANKRD31	TRUE	TRUE
chr5	75137924	T	A	ENST00000506364	ENSG00000145700	ANKRD31	TRUE	TRUE
chr5	75137936	T	A	ENST00000506364	ENSG00000145700	ANKRD31	TRUE	TRUE
chr5	75137938	A	C	ENST00000506364	ENSG00000145700	ANKRD31	TRUE	TRUE
chr5	75137938	A	T	ENST00000506364	ENSG00000145700	ANKRD31	TRUE	TRUE
chr5	75137941	A	C	ENST00000506364	ENSG00000145700	ANKRD31	TRUE	TRUE
chr5	75137941	A	T	ENST00000506364	ENSG00000145700	ANKRD31	TRUE	TRUE
chr5	75137945	C	A	ENST00000506364	ENSG00000145700	ANKRD31	TRUE	TRUE
chr5	75137966	C	A	ENST00000506364	ENSG00000145700	ANKRD31	TRUE	TRUE
chr5	75137969	C	A	ENST00000506364	ENSG00000145700	ANKRD31	TRUE	TRUE
chr5	75137981	C	A	ENST00000506364	ENSG00000145700	ANKRD31	TRUE	TRUE
chr5	75137994	C	T	ENST00000506364	ENSG00000145700	ANKRD31
chr5	75137995	C	T	ENST00000506364	ENSG00000145700	ANKRD31
chr5	75137999	C	A	ENST00000506364	ENSG00000145700	ANKRD31	TRUE	FALSE
chr5	75137999	C	G	ENST00000506364	ENSG00000145700	ANKRD31	TRUE	FALSE
chr5	75137999	C	T	ENST00000506364	ENSG00000145700	ANKRD31	TRUE	FALSE
chr5	75138000	T	A	ENST00000506364	ENSG00000145700	ANKRD31	TRUE	FALSE
chr5	75138000	T	C	ENST00000506364	ENSG00000145700	ANKRD31	TRUE	FALSE
chr5	75138000	T	G	ENST00000506364	ENSG00000145700	ANKRD31	TRUE	FALSE
chr5	75138844	A	C	ENST00000506364	ENSG00000145700	ANKRD31	TRUE	FALSE
chr5	75138844	A	G	ENST00000506364	ENSG00000145700	ANKRD31	TRUE	FALSE
chr5	75138844	A	T	ENST00000506364	ENSG00000145700	ANKRD31	TRUE	FALSE
chr5	75138845	C	A	ENST00000506364	ENSG00000145700	ANKRD31	TRUE	FALSE
chr5	75138845	C	G	ENST00000506364	ENSG00000145700	ANKRD31	TRUE	FALSE
chr5	75138845	C	T	ENST00000506364	ENSG00000145700	ANKRD31	TRUE	FALSE
chr5	75138876	C	A	ENST00000506364	ENSG00000145700	ANKRD31	TRUE	TRUE
chr5	75138882	C	A	ENST00000506364	ENSG00000145700	ANKRD31	TRUE	TRUE
chr5	75138894	T	A	ENST00000506364	ENSG00000145700	ANKRD31	TRUE	TRUE
chr5	75138912	C	A	ENST00000506364	ENSG00000145700	ANKRD31	TRUE	TRUE
chr5	75138915	T	A	ENST00000506364	ENSG00000145700	ANKRD31	TRUE	TRUE
chr5	75138918	T	A	ENST00000506364	ENSG00000145700	ANKRD31	TRUE	TRUE
chr5	75138926	A	C	ENST00000506364	ENSG00000145700	ANKRD31	TRUE	TRUE
chr5	75138926	A	T	ENST00000506364	ENSG00000145700	ANKRD31	TRUE	TRUE
chr5	75138936	G	A	ENST00000506364	ENSG00000145700	ANKRD31	TRUE	TRUE
chr5	75138942	C	A	ENST00000506364	ENSG00000145700	ANKRD31	TRUE	TRUE
chr5	75138948	T	A	ENST00000506364	ENSG00000145700	ANKRD31	TRUE	TRUE
chr5	75138960	T	A	ENST00000506364	ENSG00000145700	ANKRD31	TRUE	TRUE
chr5	75138978	T	A	ENST00000506364	ENSG00000145700	ANKRD31	TRUE	TRUE
chr5	75138984	C	A	ENST00000506364	ENSG00000145700	ANKRD31	TRUE	FALSE
chr5	75138984	C	G	ENST00000506364	ENSG00000145700	ANKRD31	TRUE	FALSE
chr5	75138984	C	T	ENST00000506364	ENSG00000145700	ANKRD31	TRUE	FALSE
chr5	75138985	T	A	ENST00000506364	ENSG00000145700	ANKRD31	TRUE	FALSE
chr5	75138985	T	C	ENST00000506364	ENSG00000145700	ANKRD31	TRUE	FALSE
chr5	75138985	T	G	ENST00000506364	ENSG00000145700	ANKRD31	TRUE	FALSE
chr5	75143999	A	C	ENST00000506364	ENSG00000145700	ANKRD31	TRUE	FALSE
chr5	75143999	A	G	ENST00000506364	ENSG00000145700	ANKRD31	TRUE	FALSE
chr5	75143999	A	T	ENST00000506364	ENSG00000145700	ANKRD31	TRUE	FALSE
chr5	75144000	C	A	ENST00000506364	ENSG00000145700	ANKRD31	TRUE	FALSE
chr5	75144000	C	G	ENST00000506364	ENSG00000145700	ANKRD31	TRUE	FALSE
chr5	75144000	C	T	ENST00000506364	ENSG00000145700	ANKRD31	TRUE	FALSE
chr5	75144001	C	A	ENST00000506364	ENSG00000145700	ANKRD31
chr5	75144008	G	T	ENST00000506364	ENSG00000145700	ANKRD31
chr5	75144019	T	A	ENST00000506364	ENSG00000145700	ANKRD31
chr5	75144021	A	C	ENST00000506364	ENSG00000145700	ANKRD31
chr5	75144021	A	T	ENST00000506364	ENSG00000145700	ANKRD31
chr5	75144031	G	A	ENST00000506364	ENSG00000145700	ANKRD31
chr5	75144034	T	A	ENST00000506364	ENSG00000145700	ANKRD31
chr5	75144037	T	A	ENST00000506364	ENSG00000145700	ANKRD31
chr5	75144040	T	A	ENST00000506364	ENSG00000145700	ANKRD31
chr5	75144049	G	A	ENST00000506364	ENSG00000145700	ANKRD31
chr5	75144058	T	A	ENST00000506364	ENSG00000145700	ANKRD31
chr5	75144064	C	A	ENST00000506364	ENSG00000145700	ANKRD31
chr5	75144067	G	A	ENST00000506364	ENSG00000145700	ANKRD31
chr5	75144091	C	A	ENST00000506364	ENSG00000145700	ANKRD31
chr5	75144093	G	C	ENST00000506364	ENSG00000145700	ANKRD31
chr5	75144093	G	T	ENST00000506364	ENSG00000145700	ANKRD31
chr5	75144097	C	A	ENST00000506364	ENSG00000145700	ANKRD31
chr5	75144103	T	A	ENST00000506364	ENSG00000145700	ANKRD31
chr5	75144106	C	A	ENST00000506364	ENSG00000145700	ANKRD31
chr5	75144109	T	A	ENST00000506364	ENSG00000145700	ANKRD31
chr5	75144115	C	A	ENST00000506364	ENSG00000145700	ANKRD31
chr5	75144118	C	A	ENST00000506364	ENSG00000145700	ANKRD31
chr5	75144119	A	T	ENST00000506364	ENSG00000145700	ANKRD31
chr5	75144127	T	A	ENST00000506364	ENSG00000145700	ANKRD31
chr5	75144139	C	A	ENST00000506364	ENSG00000145700	ANKRD31
chr5	75144145	C	A	ENST00000506364	ENSG00000145700	ANKRD31
chr5	75144162	A	C	ENST00000506364	ENSG00000145700	ANKRD31
chr5	75144162	A	T	ENST00000506364	ENSG00000145700	ANKRD31
chr5	75144166	C	A	ENST00000506364	ENSG00000145700	ANKRD31
chr5	75144169	C	A	ENST00000506364	ENSG00000145700	ANKRD31
chr5	75144172	C	A	ENST00000506364	ENSG00000145700	ANKRD31	TRUE	FALSE
chr5	75144172	C	G	ENST00000506364	ENSG00000145700	ANKRD31	TRUE	FALSE
chr5	75144172	C	T	ENST00000506364	ENSG00000145700	ANKRD31	TRUE	FALSE
chr5	75144173	T	A	ENST00000506364	ENSG00000145700	ANKRD31	TRUE	FALSE
chr5	75144173	T	C	ENST00000506364	ENSG00000145700	ANKRD31	TRUE	FALSE
chr5	75144173	T	G	ENST00000506364	ENSG00000145700	ANKRD31	TRUE	FALSE
chr5	75145985	A	C	ENST00000506364	ENSG00000145700	ANKRD31	FALSE	FALSE
chr5	75145985	A	G	ENST00000506364	ENSG00000145700	ANKRD31	FALSE	FALSE
chr5	75145985	A	T	ENST00000506364	ENSG00000145700	ANKRD31	FALSE	FALSE
chr5	75145986	C	A	ENST00000506364	ENSG00000145700	ANKRD31	FALSE	FALSE
chr5	75145986	C	G	ENST00000506364	ENSG00000145700	ANKRD31	FALSE	FALSE
chr5	75145986	C	T	ENST00000506364	ENSG00000145700	ANKRD31	FALSE	FALSE
chr5	75145993	T	A	ENST00000506364	ENSG00000145700	ANKRD31	TRUE	TRUE
chr5	75146005	C	A	ENST00000506364	ENSG00000145700	ANKRD31	TRUE	TRUE
chr5	75146008	T	A	ENST00000506364	ENSG00000145700	ANKRD31	TRUE	TRUE
chr5	75146011	T	A	ENST00000506364	ENSG00000145700	ANKRD31	TRUE	TRUE
chr5	75146014	C	A	ENST00000506364	ENSG00000145700	ANKRD31	TRUE	TRUE
chr5	75146017	T	A	ENST00000506364	ENSG00000145700	ANKRD31	TRUE	TRUE
chr5	75146020	G	A	ENST00000506364	ENSG00000145700	ANKRD31	TRUE	TRUE
chr5	75146029	T	A	ENST00000506364	ENSG00000145700	ANKRD31	TRUE	TRUE
chr5	75146031	G	C	ENST00000506364	ENSG00000145700	ANKRD31	TRUE	TRUE
chr5	75146031	G	T	ENST00000506364	ENSG00000145700	ANKRD31	TRUE	TRUE
chr5	75146043	A	T	ENST00000506364	ENSG00000145700	ANKRD31	TRUE	TRUE
chr5	75146047	C	A	ENST00000506364	ENSG00000145700	ANKRD31	TRUE	TRUE
chr5	75146050	T	A	ENST00000506364	ENSG00000145700	ANKRD31	TRUE	TRUE
chr5	75146095	C	A	ENST00000506364	ENSG00000145700	ANKRD31	TRUE	TRUE
chr5	75146101	C	A	ENST00000506364	ENSG00000145700	ANKRD31	TRUE	TRUE
chr5	75146113	G	A	ENST00000506364	ENSG00000145700	ANKRD31	TRUE	TRUE
chr5	75146116	T	A	ENST00000506364	ENSG00000145700	ANKRD31	TRUE	TRUE
chr5	75146122	T	A	ENST00000506364	ENSG00000145700	ANKRD31
chr5	75146125	C	A	ENST00000506364	ENSG00000145700	ANKRD31	TRUE	TRUE
chr5	75146131	T	A	ENST00000506364	ENSG00000145700	ANKRD31	TRUE	TRUE
chr5	75146140	C	A	ENST00000506364	ENSG00000145700	ANKRD31	TRUE	TRUE
chr5	75146149	G	A	ENST00000506364	ENSG00000145700	ANKRD31	TRUE	TRUE
chr5	75146169	A	C	ENST00000506364	ENSG00000145700	ANKRD31	TRUE	TRUE
chr5	75146169	A	T	ENST00000506364	ENSG00000145700	ANKRD31	TRUE	TRUE
chr5	75146176	C	A	ENST00000506364	ENSG00000145700	ANKRD31	TRUE	TRUE
chr5	75146181	G	C	ENST00000506364	ENSG00000145700	ANKRD31	TRUE	TRUE
chr5	75146181	G	T	ENST00000506364	ENSG00000145700	ANKRD31	TRUE	TRUE
chr5	75146183	A	C	ENST00000506364	ENSG00000145700	ANKRD31	TRUE	TRUE
chr5	75146183	A	T	ENST00000506364	ENSG00000145700	ANKRD31	TRUE	TRUE
chr5	75146194	T	A	ENST00000506364	ENSG00000145700	ANKRD31
chr5	75146197	G	A	ENST00000506364	ENSG00000145700	ANKRD31	TRUE	TRUE
chr5	75146203	T	A	ENST00000506364	ENSG00000145700	ANKRD31	TRUE	TRUE
chr5	75146210	G	C	ENST00000506364	ENSG00000145700	ANKRD31	TRUE	TRUE
chr5	75146210	G	T	ENST00000506364	ENSG00000145700	ANKRD31	TRUE	TRUE
chr5	75146221	C	A	ENST00000506364	ENSG00000145700	ANKRD31	TRUE	TRUE
chr5	75146228	A	T	ENST00000506364	ENSG00000145700	ANKRD31	TRUE	TRUE
chr5	75146236	T	A	ENST00000506364	ENSG00000145700	ANKRD31	TRUE	TRUE
chr5	75146245	T	A	ENST00000506364	ENSG00000145700	ANKRD31	TRUE	TRUE
chr5	75146248	C	A	ENST00000506364	ENSG00000145700	ANKRD31	TRUE	TRUE
chr5	75146269	G	A	ENST00000506364	ENSG00000145700	ANKRD31	TRUE	TRUE
chr5	75146277	A	C	ENST00000506364	ENSG00000145700	ANKRD31	TRUE	TRUE
chr5	75146277	A	T	ENST00000506364	ENSG00000145700	ANKRD31
chr5	75146293	T	A	ENST00000506364	ENSG00000145700	ANKRD31	TRUE	TRUE
chr5	75146300	A	C	ENST00000506364	ENSG00000145700	ANKRD31	TRUE	TRUE
chr5	75146300	A	T	ENST00000506364	ENSG00000145700	ANKRD31	TRUE	TRUE
chr5	75146308	G	A	ENST00000506364	ENSG00000145700	ANKRD31	TRUE	TRUE
chr5	75146314	T	A	ENST00000506364	ENSG00000145700	ANKRD31	TRUE	TRUE
chr5	75146317	T	A	ENST00000506364	ENSG00000145700	ANKRD31	TRUE	TRUE
chr5	75146326	C	A	ENST00000506364	ENSG00000145700	ANKRD31	TRUE	TRUE
chr5	75146340	A	T	ENST00000506364	ENSG00000145700	ANKRD31	TRUE	TRUE
chr5	75146344	T	A	ENST00000506364	ENSG00000145700	ANKRD31	TRUE	TRUE
chr5	75146346	G	C	ENST00000506364	ENSG00000145700	ANKRD31	TRUE	TRUE
chr5	75146346	G	T	ENST00000506364	ENSG00000145700	ANKRD31	TRUE	TRUE
chr5	75146353	C	A	ENST00000506364	ENSG00000145700	ANKRD31	TRUE	TRUE
chr5	75146361	A	T	ENST00000506364	ENSG00000145700	ANKRD31	TRUE	TRUE
chr5	75146371	T	A	ENST00000506364	ENSG00000145700	ANKRD31	TRUE	TRUE
chr5	75146375	A	T	ENST00000506364	ENSG00000145700	ANKRD31	TRUE	TRUE
chr5	75146392	G	A	ENST00000506364	ENSG00000145700	ANKRD31	TRUE	TRUE
chr5	75146395	C	A	ENST00000506364	ENSG00000145700	ANKRD31	TRUE	TRUE
chr5	75146409	G	C	ENST00000506364	ENSG00000145700	ANKRD31	TRUE	TRUE
chr5	75146409	G	T	ENST00000506364	ENSG00000145700	ANKRD31	TRUE	TRUE
chr5	75146428	C	A	ENST00000506364	ENSG00000145700	ANKRD31	TRUE	TRUE
chr5	75146435	G	T	ENST00000506364	ENSG00000145700	ANKRD31	TRUE	TRUE
chr5	75146440	G	A	ENST00000506364	ENSG00000145700	ANKRD31	TRUE	TRUE
chr5	75146443	C	A	ENST00000506364	ENSG00000145700	ANKRD31	TRUE	TRUE
chr5	75146444	A	C	ENST00000506364	ENSG00000145700	ANKRD31	TRUE	TRUE
chr5	75146444	A	T	ENST00000506364	ENSG00000145700	ANKRD31	TRUE	TRUE
chr5	75146461	C	A	ENST00000506364	ENSG00000145700	ANKRD31	TRUE	TRUE
chr5	75146481	G	C	ENST00000506364	ENSG00000145700	ANKRD31	TRUE	TRUE
chr5	75146481	G	T	ENST00000506364	ENSG00000145700	ANKRD31	TRUE	TRUE
chr5	75146483	A	C	ENST00000506364	ENSG00000145700	ANKRD31	TRUE	TRUE
chr5	75146483	A	T	ENST00000506364	ENSG00000145700	ANKRD31	TRUE	TRUE
chr5	75146503	C	A	ENST00000506364	ENSG00000145700	ANKRD31	TRUE	TRUE
chr5	75146506	G	A	ENST00000506364	ENSG00000145700	ANKRD31	TRUE	TRUE
chr5	75146509	C	A	ENST00000506364	ENSG00000145700	ANKRD31	TRUE	TRUE
chr5	75146536	T	A	ENST00000506364	ENSG00000145700	ANKRD31	TRUE	TRUE
chr5	75146538	A	C	ENST00000506364	ENSG00000145700	ANKRD31	TRUE	TRUE
chr5	75146538	A	T	ENST00000506364	ENSG00000145700	ANKRD31	TRUE	TRUE
chr5	75146542	C	A	ENST00000506364	ENSG00000145700	ANKRD31	TRUE	TRUE
chr5	75146548	C	A	ENST00000506364	ENSG00000145700	ANKRD31	TRUE	TRUE
chr5	75146551	G	A	ENST00000506364	ENSG00000145700	ANKRD31	TRUE	TRUE
chr5	75146553	G	C	ENST00000506364	ENSG00000145700	ANKRD31	TRUE	TRUE
chr5	75146553	G	T	ENST00000506364	ENSG00000145700	ANKRD31	TRUE	TRUE
chr5	75146566	C	A	ENST00000506364	ENSG00000145700	ANKRD31	TRUE	TRUE
chr5	75146574	A	C	ENST00000506364	ENSG00000145700	ANKRD31	TRUE	TRUE
chr5	75146574	A	T	ENST00000506364	ENSG00000145700	ANKRD31	TRUE	TRUE
chr5	75146581	G	A	ENST00000506364	ENSG00000145700	ANKRD31	TRUE	TRUE
chr5	75146584	G	A	ENST00000506364	ENSG00000145700	ANKRD31	TRUE	TRUE
chr5	75146596	C	A	ENST00000506364	ENSG00000145700	ANKRD31	TRUE	TRUE
chr5	75146599	T	A	ENST00000506364	ENSG00000145700	ANKRD31	TRUE	TRUE
chr5	75146602	T	A	ENST00000506364	ENSG00000145700	ANKRD31	TRUE	TRUE
chr5	75146610	A	C	ENST00000506364	ENSG00000145700	ANKRD31	TRUE	TRUE
chr5	75146610	A	T	ENST00000506364	ENSG00000145700	ANKRD31	TRUE	TRUE
chr5	75146617	C	A	ENST00000506364	ENSG00000145700	ANKRD31	TRUE	TRUE
chr5	75146620	T	A	ENST00000506364	ENSG00000145700	ANKRD31	TRUE	TRUE
chr5	75146627	A	C	ENST00000506364	ENSG00000145700	ANKRD31	TRUE	TRUE
chr5	75146627	A	T	ENST00000506364	ENSG00000145700	ANKRD31	TRUE	TRUE
chr5	75146635	T	A	ENST00000506364	ENSG00000145700	ANKRD31	TRUE	TRUE
chr5	75146638	T	A	ENST00000506364	ENSG00000145700	ANKRD31	TRUE	TRUE
chr5	75146651	A	T	ENST00000506364	ENSG00000145700	ANKRD31	TRUE	TRUE
chr5	75146655	A	T	ENST00000506364	ENSG00000145700	ANKRD31	TRUE	TRUE
chr5	75146662	T	A	ENST00000506364	ENSG00000145700	ANKRD31	TRUE	TRUE
chr5	75146665	T	A	ENST00000506364	ENSG00000145700	ANKRD31	TRUE	TRUE
chr5	75146680	T	A	ENST00000506364	ENSG00000145700	ANKRD31	TRUE	TRUE
chr5	75146683	C	A	ENST00000506364	ENSG00000145700	ANKRD31	TRUE	TRUE
chr5	75146693	G	T	ENST00000506364	ENSG00000145700	ANKRD31	TRUE	TRUE
chr5	75146725	C	A	ENST00000506364	ENSG00000145700	ANKRD31	TRUE	TRUE
chr5	75146728	T	A	ENST00000506364	ENSG00000145700	ANKRD31	TRUE	TRUE
chr5	75146752	C	A	ENST00000506364	ENSG00000145700	ANKRD31	TRUE	TRUE
chr5	75146753	C	T	ENST00000506364	ENSG00000145700	ANKRD31	TRUE	TRUE
chr5	75146754	C	T	ENST00000506364	ENSG00000145700	ANKRD31	TRUE	TRUE
chr5	75146758	T	A	ENST00000506364	ENSG00000145700	ANKRD31	TRUE	TRUE
chr5	75146767	T	A	ENST00000506364	ENSG00000145700	ANKRD31	TRUE	TRUE
chr5	75146770	C	A	ENST00000506364	ENSG00000145700	ANKRD31	TRUE	TRUE
chr5	75146776	T	A	ENST00000506364	ENSG00000145700	ANKRD31	TRUE	TRUE
chr5	75146784	A	T	ENST00000506364	ENSG00000145700	ANKRD31	TRUE	TRUE
chr5	75146797	C	A	ENST00000506364	ENSG00000145700	ANKRD31	TRUE	TRUE
chr5	75146806	T	A	ENST00000506364	ENSG00000145700	ANKRD31	TRUE	TRUE
chr5	75146807	A	C	ENST00000506364	ENSG00000145700	ANKRD31	TRUE	TRUE
chr5	75146807	A	T	ENST00000506364	ENSG00000145700	ANKRD31	TRUE	TRUE
chr5	75146824	G	A	ENST00000506364	ENSG00000145700	ANKRD31	TRUE	TRUE
chr5	75146827	C	A	ENST00000506364	ENSG00000145700	ANKRD31	TRUE	TRUE
chr5	75146830	G	A	ENST00000506364	ENSG00000145700	ANKRD31	TRUE	TRUE
chr5	75146845	G	A	ENST00000506364	ENSG00000145700	ANKRD31	TRUE	TRUE
chr5	75146848	T	A	ENST00000506364	ENSG00000145700	ANKRD31	TRUE	TRUE
chr5	75146868	A	C	ENST00000506364	ENSG00000145700	ANKRD31	TRUE	TRUE
chr5	75146868	A	T	ENST00000506364	ENSG00000145700	ANKRD31	TRUE	TRUE
chr5	75146872	T	A	ENST00000506364	ENSG00000145700	ANKRD31	TRUE	TRUE
chr5	75146878	C	A	ENST00000506364	ENSG00000145700	ANKRD31	TRUE	TRUE
chr5	75146881	T	A	ENST00000506364	ENSG00000145700	ANKRD31	TRUE	TRUE
chr5	75146886	A	C	ENST00000506364	ENSG00000145700	ANKRD31	TRUE	TRUE
chr5	75146886	A	T	ENST00000506364	ENSG00000145700	ANKRD31	TRUE	TRUE
chr5	75146889	A	C	ENST00000506364	ENSG00000145700	ANKRD31	TRUE	TRUE
chr5	75146889	A	T	ENST00000506364	ENSG00000145700	ANKRD31	TRUE	TRUE
chr5	75146914	C	A	ENST00000506364	ENSG00000145700	ANKRD31	TRUE	TRUE
chr5	75146920	G	A	ENST00000506364	ENSG00000145700	ANKRD31	TRUE	TRUE
chr5	75146932	C	A	ENST00000506364	ENSG00000145700	ANKRD31	TRUE	TRUE
chr5	75146934	A	C	ENST00000506364	ENSG00000145700	ANKRD31	TRUE	TRUE
chr5	75146934	A	T	ENST00000506364	ENSG00000145700	ANKRD31	TRUE	TRUE
chr5	75146938	C	A	ENST00000506364	ENSG00000145700	ANKRD31	TRUE	TRUE
chr5	75146940	A	T	ENST00000506364	ENSG00000145700	ANKRD31	TRUE	TRUE
chr5	75146942	G	T	ENST00000506364	ENSG00000145700	ANKRD31	TRUE	TRUE
chr5	75146947	G	A	ENST00000506364	ENSG00000145700	ANKRD31	TRUE	TRUE
chr5	75146953	C	A	ENST00000506364	ENSG00000145700	ANKRD31	TRUE	TRUE
chr5	75146956	G	A	ENST00000506364	ENSG00000145700	ANKRD31	TRUE	TRUE
chr5	75146964	G	C	ENST00000506364	ENSG00000145700	ANKRD31	TRUE	TRUE
chr5	75146964	G	T	ENST00000506364	ENSG00000145700	ANKRD31	TRUE	TRUE
chr5	75146967	A	C	ENST00000506364	ENSG00000145700	ANKRD31	TRUE	TRUE
chr5	75146967	A	T	ENST00000506364	ENSG00000145700	ANKRD31	TRUE	TRUE
chr5	75146980	G	A	ENST00000506364	ENSG00000145700	ANKRD31	TRUE	TRUE
chr5	75146989	T	A	ENST00000506364	ENSG00000145700	ANKRD31	TRUE	TRUE
chr5	75146992	C	A	ENST00000506364	ENSG00000145700	ANKRD31	TRUE	TRUE
chr5	75146995	T	A	ENST00000506364	ENSG00000145700	ANKRD31	TRUE	TRUE
chr5	75147003	G	C	ENST00000506364	ENSG00000145700	ANKRD31	TRUE	TRUE
chr5	75147003	G	T	ENST00000506364	ENSG00000145700	ANKRD31	TRUE	TRUE
chr5	75147005	A	T	ENST00000506364	ENSG00000145700	ANKRD31	TRUE	TRUE
chr5	75147013	C	A	ENST00000506364	ENSG00000145700	ANKRD31	TRUE	TRUE
chr5	75147027	A	C	ENST00000506364	ENSG00000145700	ANKRD31	TRUE	TRUE
chr5	75147027	A	T	ENST00000506364	ENSG00000145700	ANKRD31	TRUE	TRUE
chr5	75147031	C	A	ENST00000506364	ENSG00000145700	ANKRD31	TRUE	TRUE
chr5	75147037	T	A	ENST00000506364	ENSG00000145700	ANKRD31	TRUE	TRUE
chr5	75147045	G	C	ENST00000506364	ENSG00000145700	ANKRD31	TRUE	TRUE
chr5	75147045	G	T	ENST00000506364	ENSG00000145700	ANKRD31	TRUE	TRUE
chr5	75147054	A	C	ENST00000506364	ENSG00000145700	ANKRD31	TRUE	TRUE
chr5	75147054	A	T	ENST00000506364	ENSG00000145700	ANKRD31	TRUE	TRUE
chr5	75147067	C	A	ENST00000506364	ENSG00000145700	ANKRD31	TRUE	TRUE
chr5	75147068	A	T	ENST00000506364	ENSG00000145700	ANKRD31	TRUE	TRUE
chr5	75147072	A	T	ENST00000506364	ENSG00000145700	ANKRD31	TRUE	TRUE
chr5	75147076	C	A	ENST00000506364	ENSG00000145700	ANKRD31	TRUE	TRUE
chr5	75147079	C	A	ENST00000506364	ENSG00000145700	ANKRD31	TRUE	TRUE
chr5	75147100	C	A	ENST00000506364	ENSG00000145700	ANKRD31	TRUE	TRUE
chr5	75147112	G	A	ENST00000506364	ENSG00000145700	ANKRD31	TRUE	TRUE
chr5	75147115	G	A	ENST00000506364	ENSG00000145700	ANKRD31	TRUE	TRUE
chr5	75147116	A	C	ENST00000506364	ENSG00000145700	ANKRD31	TRUE	TRUE
chr5	75147116	A	T	ENST00000506364	ENSG00000145700	ANKRD31	TRUE	TRUE
chr5	75147126	A	T	ENST00000506364	ENSG00000145700	ANKRD31	TRUE	TRUE
chr5	75147130	T	A	ENST00000506364	ENSG00000145700	ANKRD31	TRUE	TRUE
chr5	75147139	T	A	ENST00000506364	ENSG00000145700	ANKRD31	TRUE	TRUE
chr5	75147166	T	A	ENST00000506364	ENSG00000145700	ANKRD31	TRUE	TRUE
chr5	75147169	T	A	ENST00000506364	ENSG00000145700	ANKRD31	TRUE	TRUE
chr5	75147176	A	T	ENST00000506364	ENSG00000145700	ANKRD31	TRUE	TRUE
chr5	75147196	G	A	ENST00000506364	ENSG00000145700	ANKRD31	TRUE	TRUE
chr5	75147205	T	A	ENST00000506364	ENSG00000145700	ANKRD31	TRUE	TRUE
chr5	75147211	G	A	ENST00000506364	ENSG00000145700	ANKRD31	TRUE	TRUE
chr5	75147217	T	A	ENST00000506364	ENSG00000145700	ANKRD31	TRUE	TRUE
chr5	75147220	T	A	ENST00000506364	ENSG00000145700	ANKRD31	TRUE	TRUE
chr5	75147223	T	A	ENST00000506364	ENSG00000145700	ANKRD31	TRUE	TRUE
chr5	75147226	C	A	ENST00000506364	ENSG00000145700	ANKRD31	TRUE	TRUE
chr5	75147235	T	A	ENST00000506364	ENSG00000145700	ANKRD31	TRUE	TRUE
chr5	75147259	T	A	ENST00000506364	ENSG00000145700	ANKRD31	TRUE	TRUE
chr5	75147280	T	A	ENST00000506364	ENSG00000145700	ANKRD31	TRUE	TRUE
chr5	75147283	T	A	ENST00000506364	ENSG00000145700	ANKRD31	TRUE	TRUE
chr5	75147289	C	A	ENST00000506364	ENSG00000145700	ANKRD31	TRUE	TRUE
chr5	75147296	G	C	ENST00000506364	ENSG00000145700	ANKRD31	TRUE	TRUE
chr5	75147296	G	T	ENST00000506364	ENSG00000145700	ANKRD31	TRUE	TRUE
chr5	75147304	G	A	ENST00000506364	ENSG00000145700	ANKRD31	TRUE	TRUE
chr5	75147315	G	C	ENST00000506364	ENSG00000145700	ANKRD31	TRUE	TRUE
chr5	75147315	G	T	ENST00000506364	ENSG00000145700	ANKRD31	TRUE	TRUE
chr5	75147319	G	A	ENST00000506364	ENSG00000145700	ANKRD31	TRUE	TRUE
chr5	75147322	T	A	ENST00000506364	ENSG00000145700	ANKRD31	TRUE	TRUE
chr5	75147328	T	A	ENST00000506364	ENSG00000145700	ANKRD31	TRUE	TRUE
chr5	75147334	T	A	ENST00000506364	ENSG00000145700	ANKRD31	TRUE	TRUE
chr5	75147343	T	A	ENST00000506364	ENSG00000145700	ANKRD31	TRUE	TRUE
chr5	75147352	T	A	ENST00000506364	ENSG00000145700	ANKRD31	TRUE	TRUE
chr5	75147361	T	A	ENST00000506364	ENSG00000145700	ANKRD31	TRUE	TRUE
chr5	75147364	G	A	ENST00000506364	ENSG00000145700	ANKRD31	TRUE	TRUE
chr5	75147365	G	C	ENST00000506364	ENSG00000145700	ANKRD31	TRUE	TRUE
chr5	75147365	G	T	ENST00000506364	ENSG00000145700	ANKRD31	TRUE	TRUE
chr5	75147368	A	C	ENST00000506364	ENSG00000145700	ANKRD31	TRUE	TRUE
chr5	75147368	A	T	ENST00000506364	ENSG00000145700	ANKRD31	TRUE	TRUE
chr5	75147373	C	A	ENST00000506364	ENSG00000145700	ANKRD31	TRUE	TRUE
chr5	75147374	A	C	ENST00000506364	ENSG00000145700	ANKRD31	TRUE	TRUE
chr5	75147374	A	T	ENST00000506364	ENSG00000145700	ANKRD31	TRUE	TRUE
chr5	75147385	C	A	ENST00000506364	ENSG00000145700	ANKRD31	TRUE	TRUE
chr5	75147388	T	A	ENST00000506364	ENSG00000145700	ANKRD31	TRUE	TRUE
chr5	75147399	A	C	ENST00000506364	ENSG00000145700	ANKRD31	TRUE	TRUE
chr5	75147399	A	T	ENST00000506364	ENSG00000145700	ANKRD31	TRUE	TRUE
chr5	75147409	T	A	ENST00000506364	ENSG00000145700	ANKRD31	TRUE	TRUE
chr5	75147415	C	A	ENST00000506364	ENSG00000145700	ANKRD31	TRUE	TRUE
chr5	75147418	T	A	ENST00000506364	ENSG00000145700	ANKRD31	TRUE	TRUE
chr5	75147427	T	A	ENST00000506364	ENSG00000145700	ANKRD31	TRUE	TRUE
chr5	75147436	C	A	ENST00000506364	ENSG00000145700	ANKRD31	TRUE	TRUE
chr5	75147442	T	A	ENST00000506364	ENSG00000145700	ANKRD31	TRUE	TRUE
chr5	75147445	G	A	ENST00000506364	ENSG00000145700	ANKRD31	TRUE	TRUE
chr5	75147448	T	A	ENST00000506364	ENSG00000145700	ANKRD31	TRUE	TRUE
chr5	75147460	C	A	ENST00000506364	ENSG00000145700	ANKRD31	TRUE	TRUE
chr5	75147464	A	C	ENST00000506364	ENSG00000145700	ANKRD31	TRUE	TRUE
chr5	75147464	A	T	ENST00000506364	ENSG00000145700	ANKRD31	TRUE	TRUE
chr5	75147473	C	T	ENST00000506364	ENSG00000145700	ANKRD31	TRUE	TRUE
chr5	75147474	C	T	ENST00000506364	ENSG00000145700	ANKRD31	TRUE	TRUE
chr5	75147487	T	A	ENST00000506364	ENSG00000145700	ANKRD31
chr5	75147499	T	A	ENST00000506364	ENSG00000145700	ANKRD31
chr5	75147505	T	A	ENST00000506364	ENSG00000145700	ANKRD31
chr5	75147506	C	A	ENST00000506364	ENSG00000145700	ANKRD31	TRUE	FALSE
chr5	75147506	C	G	ENST00000506364	ENSG00000145700	ANKRD31	TRUE	FALSE
chr5	75147506	C	T	ENST00000506364	ENSG00000145700	ANKRD31	TRUE	FALSE
chr5	75147507	T	A	ENST00000506364	ENSG00000145700	ANKRD31	TRUE	FALSE
chr5	75147507	T	C	ENST00000506364	ENSG00000145700	ANKRD31	TRUE	FALSE
chr5	75147507	T	G	ENST00000506364	ENSG00000145700	ANKRD31	TRUE	FALSE
chr5	75148574	A	C	ENST00000506364	ENSG00000145700	ANKRD31	TRUE	FALSE
chr5	75148574	A	G	ENST00000506364	ENSG00000145700	ANKRD31	TRUE	FALSE
chr5	75148574	A	T	ENST00000506364	ENSG00000145700	ANKRD31	TRUE	FALSE
chr5	75148575	C	A	ENST00000506364	ENSG00000145700	ANKRD31	TRUE	FALSE
chr5	75148575	C	G	ENST00000506364	ENSG00000145700	ANKRD31	TRUE	FALSE
chr5	75148575	C	T	ENST00000506364	ENSG00000145700	ANKRD31	TRUE	FALSE
chr5	75148578	T	A	ENST00000506364	ENSG00000145700	ANKRD31	TRUE	TRUE
chr5	75148584	G	A	ENST00000506364	ENSG00000145700	ANKRD31	TRUE	TRUE
chr5	75148585	G	C	ENST00000506364	ENSG00000145700	ANKRD31	TRUE	TRUE
chr5	75148585	G	T	ENST00000506364	ENSG00000145700	ANKRD31	TRUE	TRUE
chr5	75148596	C	A	ENST00000506364	ENSG00000145700	ANKRD31	TRUE	TRUE
chr5	75148626	G	A	ENST00000506364	ENSG00000145700	ANKRD31	TRUE	TRUE
chr5	75148629	C	A	ENST00000506364	ENSG00000145700	ANKRD31	TRUE	FALSE
chr5	75148629	C	G	ENST00000506364	ENSG00000145700	ANKRD31	TRUE	FALSE
chr5	75148629	C	T	ENST00000506364	ENSG00000145700	ANKRD31	TRUE	FALSE
chr5	75148630	T	A	ENST00000506364	ENSG00000145700	ANKRD31	TRUE	FALSE
chr5	75148630	T	C	ENST00000506364	ENSG00000145700	ANKRD31	TRUE	FALSE
chr5	75148630	T	G	ENST00000506364	ENSG00000145700	ANKRD31	TRUE	FALSE
chr5	75154199	A	C	ENST00000506364	ENSG00000145700	ANKRD31	TRUE	FALSE
chr5	75154199	A	G	ENST00000506364	ENSG00000145700	ANKRD31	TRUE	FALSE
chr5	75154199	A	T	ENST00000506364	ENSG00000145700	ANKRD31	TRUE	FALSE
chr5	75154200	C	A	ENST00000506364	ENSG00000145700	ANKRD31	TRUE	FALSE
chr5	75154200	C	G	ENST00000506364	ENSG00000145700	ANKRD31	TRUE	FALSE
chr5	75154200	C	T	ENST00000506364	ENSG00000145700	ANKRD31	TRUE	FALSE
chr5	75154203	G	C	ENST00000506364	ENSG00000145700	ANKRD31	TRUE	TRUE
chr5	75154203	G	T	ENST00000506364	ENSG00000145700	ANKRD31	TRUE	TRUE
chr5	75154211	G	T	ENST00000506364	ENSG00000145700	ANKRD31	TRUE	TRUE
chr5	75154216	T	A	ENST00000506364	ENSG00000145700	ANKRD31	TRUE	TRUE
chr5	75154219	G	A	ENST00000506364	ENSG00000145700	ANKRD31	TRUE	TRUE
chr5	75154225	T	A	ENST00000506364	ENSG00000145700	ANKRD31	TRUE	TRUE
chr5	75154232	A	C	ENST00000506364	ENSG00000145700	ANKRD31
chr5	75154232	A	T	ENST00000506364	ENSG00000145700	ANKRD31	TRUE	TRUE
chr5	75154237	T	A	ENST00000506364	ENSG00000145700	ANKRD31	TRUE	TRUE
chr5	75154240	C	A	ENST00000506364	ENSG00000145700	ANKRD31	TRUE	TRUE
chr5	75154252	T	A	ENST00000506364	ENSG00000145700	ANKRD31	TRUE	TRUE
chr5	75154256	A	T	ENST00000506364	ENSG00000145700	ANKRD31	TRUE	TRUE
chr5	75154260	A	C	ENST00000506364	ENSG00000145700	ANKRD31	TRUE	TRUE
chr5	75154260	A	T	ENST00000506364	ENSG00000145700	ANKRD31	TRUE	TRUE
chr5	75154267	T	A	ENST00000506364	ENSG00000145700	ANKRD31	TRUE	TRUE
chr5	75154273	C	A	ENST00000506364	ENSG00000145700	ANKRD31	TRUE	TRUE
chr5	75154278	A	T	ENST00000506364	ENSG00000145700	ANKRD31	TRUE	TRUE
chr5	75154283	A	T	ENST00000506364	ENSG00000145700	ANKRD31	TRUE	TRUE
chr5	75154288	T	A	ENST00000506364	ENSG00000145700	ANKRD31	TRUE	TRUE
chr5	75154291	C	A	ENST00000506364	ENSG00000145700	ANKRD31	TRUE	TRUE
chr5	75154303	T	A	ENST00000506364	ENSG00000145700	ANKRD31	TRUE	TRUE
chr5	75154308	A	C	ENST00000506364	ENSG00000145700	ANKRD31	TRUE	TRUE
chr5	75154308	A	T	ENST00000506364	ENSG00000145700	ANKRD31	TRUE	TRUE
chr5	75154321	C	A	ENST00000506364	ENSG00000145700	ANKRD31	TRUE	TRUE
chr5	75154335	A	C	ENST00000506364	ENSG00000145700	ANKRD31	TRUE	TRUE
chr5	75154335	A	T	ENST00000506364	ENSG00000145700	ANKRD31	TRUE	TRUE
chr5	75154339	C	A	ENST00000506364	ENSG00000145700	ANKRD31	TRUE	TRUE
chr5	75154346	C	A	ENST00000506364	ENSG00000145700	ANKRD31	TRUE	FALSE
chr5	75154346	C	G	ENST00000506364	ENSG00000145700	ANKRD31	TRUE	FALSE
chr5	75154346	C	T	ENST00000506364	ENSG00000145700	ANKRD31	TRUE	FALSE
chr5	75154347	T	A	ENST00000506364	ENSG00000145700	ANKRD31	TRUE	FALSE
chr5	75154347	T	C	ENST00000506364	ENSG00000145700	ANKRD31	TRUE	FALSE
chr5	75154347	T	G	ENST00000506364	ENSG00000145700	ANKRD31	TRUE	FALSE
chr5	75168977	A	C	ENST00000506364	ENSG00000145700	ANKRD31	TRUE	FALSE
chr5	75168977	A	G	ENST00000506364	ENSG00000145700	ANKRD31	TRUE	FALSE
chr5	75168977	A	T	ENST00000506364	ENSG00000145700	ANKRD31	TRUE	FALSE
chr5	75168978	C	A	ENST00000506364	ENSG00000145700	ANKRD31	TRUE	FALSE
chr5	75168978	C	G	ENST00000506364	ENSG00000145700	ANKRD31	TRUE	FALSE
chr5	75168978	C	T	ENST00000506364	ENSG00000145700	ANKRD31	TRUE	FALSE
chr5	75168981	T	A	ENST00000506364	ENSG00000145700	ANKRD31	TRUE	TRUE
chr5	75168982	A	C	ENST00000506364	ENSG00000145700	ANKRD31	TRUE	TRUE
chr5	75168982	A	T	ENST00000506364	ENSG00000145700	ANKRD31	TRUE	TRUE
chr5	75168990	C	A	ENST00000506364	ENSG00000145700	ANKRD31	TRUE	TRUE
chr5	75169023	G	A	ENST00000506364	ENSG00000145700	ANKRD31	TRUE	TRUE
chr5	75169024	G	C	ENST00000506364	ENSG00000145700	ANKRD31	TRUE	TRUE
chr5	75169024	G	T	ENST00000506364	ENSG00000145700	ANKRD31	TRUE	TRUE
chr5	75169028	A	C	ENST00000506364	ENSG00000145700	ANKRD31	TRUE	TRUE
chr5	75169028	A	T	ENST00000506364	ENSG00000145700	ANKRD31	TRUE	TRUE
chr5	75169032	C	A	ENST00000506364	ENSG00000145700	ANKRD31	TRUE	TRUE
chr5	75169035	T	A	ENST00000506364	ENSG00000145700	ANKRD31	TRUE	TRUE
chr5	75169053	C	A	ENST00000506364	ENSG00000145700	ANKRD31	TRUE	TRUE
chr5	75169059	T	A	ENST00000506364	ENSG00000145700	ANKRD31	TRUE	TRUE
chr5	75169061	A	C	ENST00000506364	ENSG00000145700	ANKRD31	TRUE	TRUE
chr5	75169061	A	T	ENST00000506364	ENSG00000145700	ANKRD31	TRUE	TRUE
chr5	75169068	C	A	ENST00000506364	ENSG00000145700	ANKRD31	TRUE	TRUE
chr5	75169081	A	C	ENST00000506364	ENSG00000145700	ANKRD31	TRUE	TRUE
chr5	75169081	A	T	ENST00000506364	ENSG00000145700	ANKRD31	TRUE	TRUE
chr5	75169089	C	A	ENST00000506364	ENSG00000145700	ANKRD31	TRUE	TRUE
chr5	75169092	C	A	ENST00000506364	ENSG00000145700	ANKRD31	TRUE	TRUE
chr5	75169104	C	A	ENST00000506364	ENSG00000145700	ANKRD31	TRUE	TRUE
chr5	75169117	C	T	ENST00000506364	ENSG00000145700	ANKRD31	TRUE	TRUE
chr5	75169118	C	T	ENST00000506364	ENSG00000145700	ANKRD31	TRUE	TRUE
chr5	75169122	C	A	ENST00000506364	ENSG00000145700	ANKRD31	TRUE	FALSE
chr5	75169122	C	G	ENST00000506364	ENSG00000145700	ANKRD31	TRUE	FALSE
chr5	75169122	C	T	ENST00000506364	ENSG00000145700	ANKRD31	TRUE	FALSE
chr5	75169123	T	A	ENST00000506364	ENSG00000145700	ANKRD31	TRUE	FALSE
chr5	75169123	T	C	ENST00000506364	ENSG00000145700	ANKRD31	TRUE	FALSE
chr5	75169123	T	G	ENST00000506364	ENSG00000145700	ANKRD31	TRUE	FALSE
chr5	75188491	A	C	ENST00000506364	ENSG00000145700	ANKRD31	TRUE	FALSE
chr5	75188491	A	G	ENST00000506364	ENSG00000145700	ANKRD31	TRUE	FALSE
chr5	75188491	A	T	ENST00000506364	ENSG00000145700	ANKRD31	TRUE	FALSE
chr5	75188492	C	A	ENST00000506364	ENSG00000145700	ANKRD31	TRUE	FALSE
chr5	75188492	C	G	ENST00000506364	ENSG00000145700	ANKRD31	TRUE	FALSE
chr5	75188492	C	T	ENST00000506364	ENSG00000145700	ANKRD31	TRUE	FALSE
chr5	75188497	A	C	ENST00000506364	ENSG00000145700	ANKRD31	TRUE	TRUE
chr5	75188497	A	T	ENST00000506364	ENSG00000145700	ANKRD31	TRUE	TRUE
chr5	75188508	G	A	ENST00000506364	ENSG00000145700	ANKRD31	TRUE	TRUE
chr5	75188520	C	A	ENST00000506364	ENSG00000145700	ANKRD31	TRUE	TRUE
chr5	75188526	T	A	ENST00000506364	ENSG00000145700	ANKRD31
chr5	75188529	T	A	ENST00000506364	ENSG00000145700	ANKRD31
chr5	75188533	A	T	ENST00000506364	ENSG00000145700	ANKRD31	TRUE	TRUE
chr5	75188574	T	A	ENST00000506364	ENSG00000145700	ANKRD31	TRUE	TRUE
chr5	75188575	A	C	ENST00000506364	ENSG00000145700	ANKRD31	TRUE	TRUE
chr5	75188575	A	T	ENST00000506364	ENSG00000145700	ANKRD31	TRUE	TRUE
chr5	75188582	A	C	ENST00000506364	ENSG00000145700	ANKRD31	TRUE	TRUE
chr5	75188582	A	T	ENST00000506364	ENSG00000145700	ANKRD31	TRUE	TRUE
chr5	75188589	C	A	ENST00000506364	ENSG00000145700	ANKRD31	TRUE	TRUE
chr5	75188592	C	A	ENST00000506364	ENSG00000145700	ANKRD31	TRUE	TRUE
chr5	75188604	T	A	ENST00000506364	ENSG00000145700	ANKRD31	TRUE	TRUE
chr5	75188631	T	A	ENST00000506364	ENSG00000145700	ANKRD31	TRUE	TRUE
chr5	75188640	T	A	ENST00000506364	ENSG00000145700	ANKRD31	TRUE	TRUE
chr5	75188646	T	A	ENST00000506364	ENSG00000145700	ANKRD31
chr5	75188649	C	A	ENST00000506364	ENSG00000145700	ANKRD31	TRUE	FALSE
chr5	75188649	C	G	ENST00000506364	ENSG00000145700	ANKRD31	TRUE	FALSE
chr5	75188649	C	T	ENST00000506364	ENSG00000145700	ANKRD31	TRUE	FALSE
chr5	75188650	T	A	ENST00000506364	ENSG00000145700	ANKRD31	TRUE	FALSE
chr5	75188650	T	C	ENST00000506364	ENSG00000145700	ANKRD31	TRUE	FALSE
chr5	75188650	T	G	ENST00000506364	ENSG00000145700	ANKRD31	TRUE	FALSE
chr5	75192665	A	C	ENST00000506364	ENSG00000145700	ANKRD31	TRUE	FALSE
chr5	75192665	A	G	ENST00000506364	ENSG00000145700	ANKRD31	TRUE	FALSE
chr5	75192665	A	T	ENST00000506364	ENSG00000145700	ANKRD31	TRUE	FALSE
chr5	75192666	C	A	ENST00000506364	ENSG00000145700	ANKRD31	TRUE	FALSE
chr5	75192666	C	G	ENST00000506364	ENSG00000145700	ANKRD31	TRUE	FALSE
chr5	75192666	C	T	ENST00000506364	ENSG00000145700	ANKRD31	TRUE	FALSE
chr5	75192667	C	A	ENST00000506364	ENSG00000145700	ANKRD31	TRUE	TRUE
chr5	75192670	T	A	ENST00000506364	ENSG00000145700	ANKRD31
chr5	75192673	T	A	ENST00000506364	ENSG00000145700	ANKRD31	TRUE	TRUE
chr5	75192676	C	A	ENST00000506364	ENSG00000145700	ANKRD31	TRUE	TRUE
chr5	75192678	G	C	ENST00000506364	ENSG00000145700	ANKRD31	TRUE	TRUE
chr5	75192678	G	T	ENST00000506364	ENSG00000145700	ANKRD31	TRUE	TRUE
chr5	75192685	G	A	ENST00000506364	ENSG00000145700	ANKRD31	TRUE	TRUE
chr5	75192688	C	A	ENST00000506364	ENSG00000145700	ANKRD31	TRUE	TRUE
chr5	75192694	T	A	ENST00000506364	ENSG00000145700	ANKRD31	TRUE	TRUE
chr5	75192703	G	A	ENST00000506364	ENSG00000145700	ANKRD31	TRUE	TRUE
chr5	75192706	T	A	ENST00000506364	ENSG00000145700	ANKRD31	TRUE	TRUE
chr5	75192709	C	A	ENST00000506364	ENSG00000145700	ANKRD31	TRUE	TRUE
chr5	75192715	T	A	ENST00000506364	ENSG00000145700	ANKRD31	TRUE	TRUE
chr5	75192726	G	C	ENST00000506364	ENSG00000145700	ANKRD31	TRUE	TRUE
chr5	75192726	G	T	ENST00000506364	ENSG00000145700	ANKRD31	TRUE	TRUE
chr5	75192739	T	A	ENST00000506364	ENSG00000145700	ANKRD31	TRUE	TRUE
chr5	75192742	C	A	ENST00000506364	ENSG00000145700	ANKRD31	TRUE	TRUE
chr5	75192745	T	A	ENST00000506364	ENSG00000145700	ANKRD31	TRUE	TRUE
chr5	75192759	A	C	ENST00000506364	ENSG00000145700	ANKRD31	TRUE	TRUE
chr5	75192759	A	T	ENST00000506364	ENSG00000145700	ANKRD31	TRUE	TRUE
chr5	75192772	G	A	ENST00000506364	ENSG00000145700	ANKRD31	TRUE	TRUE
chr5	75192777	C	A	ENST00000506364	ENSG00000145700	ANKRD31	TRUE	FALSE
chr5	75192777	C	G	ENST00000506364	ENSG00000145700	ANKRD31	TRUE	FALSE
chr5	75192777	C	T	ENST00000506364	ENSG00000145700	ANKRD31	TRUE	FALSE
chr5	75192778	T	A	ENST00000506364	ENSG00000145700	ANKRD31	TRUE	FALSE
chr5	75192778	T	C	ENST00000506364	ENSG00000145700	ANKRD31	TRUE	FALSE
chr5	75192778	T	G	ENST00000506364	ENSG00000145700	ANKRD31	TRUE	FALSE
chr5	75193309	A	C	ENST00000506364	ENSG00000145700	ANKRD31	TRUE	FALSE
chr5	75193309	A	G	ENST00000506364	ENSG00000145700	ANKRD31	TRUE	FALSE
chr5	75193309	A	T	ENST00000506364	ENSG00000145700	ANKRD31	TRUE	FALSE
chr5	75193310	C	A	ENST00000506364	ENSG00000145700	ANKRD31	TRUE	FALSE
chr5	75193310	C	G	ENST00000506364	ENSG00000145700	ANKRD31	TRUE	FALSE
chr5	75193310	C	T	ENST00000506364	ENSG00000145700	ANKRD31	TRUE	FALSE
chr5	75193312	T	A	ENST00000506364	ENSG00000145700	ANKRD31	TRUE	TRUE
chr5	75193321	G	A	ENST00000506364	ENSG00000145700	ANKRD31	TRUE	TRUE
chr5	75193326	G	C	ENST00000506364	ENSG00000145700	ANKRD31	TRUE	TRUE
chr5	75193326	G	T	ENST00000506364	ENSG00000145700	ANKRD31	TRUE	TRUE
chr5	75193351	C	A	ENST00000506364	ENSG00000145700	ANKRD31	TRUE	TRUE
chr5	75193352	A	T	ENST00000506364	ENSG00000145700	ANKRD31	TRUE	TRUE
chr5	75193366	T	A	ENST00000506364	ENSG00000145700	ANKRD31	TRUE	TRUE
chr5	75193371	A	C	ENST00000506364	ENSG00000145700	ANKRD31	TRUE	TRUE
chr5	75193371	A	T	ENST00000506364	ENSG00000145700	ANKRD31	TRUE	TRUE
chr5	75193378	T	A	ENST00000506364	ENSG00000145700	ANKRD31	TRUE	TRUE
chr5	75193381	C	A	ENST00000506364	ENSG00000145700	ANKRD31	TRUE	TRUE
chr5	75193390	T	A	ENST00000506364	ENSG00000145700	ANKRD31	TRUE	TRUE
chr5	75193391	A	C	ENST00000506364	ENSG00000145700	ANKRD31	TRUE	TRUE
chr5	75193391	A	T	ENST00000506364	ENSG00000145700	ANKRD31	TRUE	TRUE
chr5	75193404	G	C	ENST00000506364	ENSG00000145700	ANKRD31	TRUE	TRUE
chr5	75193404	G	T	ENST00000506364	ENSG00000145700	ANKRD31	TRUE	TRUE
chr5	75193406	G	C	ENST00000506364	ENSG00000145700	ANKRD31	TRUE	TRUE
chr5	75193406	G	T	ENST00000506364	ENSG00000145700	ANKRD31	TRUE	TRUE
chr5	75193411	T	A	ENST00000506364	ENSG00000145700	ANKRD31	TRUE	TRUE
chr5	75193420	T	A	ENST00000506364	ENSG00000145700	ANKRD31	TRUE	TRUE
chr5	75193429	T	A	ENST00000506364	ENSG00000145700	ANKRD31	TRUE	TRUE
chr5	75193435	T	A	ENST00000506364	ENSG00000145700	ANKRD31	TRUE	TRUE
chr5	75193438	C	A	ENST00000506364	ENSG00000145700	ANKRD31	TRUE	TRUE
chr5	75193444	T	A	ENST00000506364	ENSG00000145700	ANKRD31	TRUE	TRUE
chr5	75193449	G	C	ENST00000506364	ENSG00000145700	ANKRD31	TRUE	TRUE
chr5	75193449	G	T	ENST00000506364	ENSG00000145700	ANKRD31	TRUE	TRUE
chr5	75193453	T	A	ENST00000506364	ENSG00000145700	ANKRD31	TRUE	TRUE
chr5	75193458	A	T	ENST00000506364	ENSG00000145700	ANKRD31	TRUE	TRUE
chr5	75193463	A	T	ENST00000506364	ENSG00000145700	ANKRD31	TRUE	TRUE
chr5	75193474	C	A	ENST00000506364	ENSG00000145700	ANKRD31	TRUE	TRUE
chr5	75193477	G	A	ENST00000506364	ENSG00000145700	ANKRD31	TRUE	TRUE
chr5	75193497	G	C	ENST00000506364	ENSG00000145700	ANKRD31	TRUE	TRUE
chr5	75193497	G	T	ENST00000506364	ENSG00000145700	ANKRD31	TRUE	TRUE
chr5	75193503	G	C	ENST00000506364	ENSG00000145700	ANKRD31	TRUE	TRUE
chr5	75193503	G	T	ENST00000506364	ENSG00000145700	ANKRD31	TRUE	TRUE
chr5	75193510	T	A	ENST00000506364	ENSG00000145700	ANKRD31	TRUE	TRUE
chr5	75193513	T	A	ENST00000506364	ENSG00000145700	ANKRD31	TRUE	TRUE
chr5	75193528	C	A	ENST00000506364	ENSG00000145700	ANKRD31	TRUE	TRUE
chr5	75193529	A	T	ENST00000506364	ENSG00000145700	ANKRD31	TRUE	TRUE
chr5	75193546	G	A	ENST00000506364	ENSG00000145700	ANKRD31	TRUE	TRUE
chr5	75193554	A	T	ENST00000506364	ENSG00000145700	ANKRD31	TRUE	TRUE
chr5	75193561	G	A	ENST00000506364	ENSG00000145700	ANKRD31	TRUE	TRUE
chr5	75193563	A	T	ENST00000506364	ENSG00000145700	ANKRD31	TRUE	TRUE
chr5	75193567	C	A	ENST00000506364	ENSG00000145700	ANKRD31	TRUE	TRUE
chr5	75193585	G	A	ENST00000506364	ENSG00000145700	ANKRD31	TRUE	TRUE
chr5	75193592	C	A	ENST00000506364	ENSG00000145700	ANKRD31	TRUE	FALSE
chr5	75193592	C	G	ENST00000506364	ENSG00000145700	ANKRD31	TRUE	FALSE
chr5	75193592	C	T	ENST00000506364	ENSG00000145700	ANKRD31	TRUE	FALSE
chr5	75193593	T	A	ENST00000506364	ENSG00000145700	ANKRD31	TRUE	FALSE
chr5	75193593	T	C	ENST00000506364	ENSG00000145700	ANKRD31	TRUE	FALSE
chr5	75193593	T	G	ENST00000506364	ENSG00000145700	ANKRD31	TRUE	FALSE
chr5	75195629	A	C	ENST00000506364	ENSG00000145700	ANKRD31	FALSE	FALSE
chr5	75195629	A	G	ENST00000506364	ENSG00000145700	ANKRD31	FALSE	FALSE
chr5	75195629	A	T	ENST00000506364	ENSG00000145700	ANKRD31	FALSE	FALSE
chr5	75195630	C	A	ENST00000506364	ENSG00000145700	ANKRD31	FALSE	FALSE
chr5	75195630	C	G	ENST00000506364	ENSG00000145700	ANKRD31	FALSE	FALSE
chr5	75195630	C	T	ENST00000506364	ENSG00000145700	ANKRD31	FALSE	FALSE
chr5	75195633	C	A	ENST00000506364	ENSG00000145700	ANKRD31	TRUE	TRUE
chr5	75195642	G	A	ENST00000506364	ENSG00000145700	ANKRD31	TRUE	TRUE
chr5	75195646	A	T	ENST00000506364	ENSG00000145700	ANKRD31	TRUE	TRUE
chr5	75195654	C	A	ENST00000506364	ENSG00000145700	ANKRD31	TRUE	TRUE
chr5	75195663	G	A	ENST00000506364	ENSG00000145700	ANKRD31	TRUE	TRUE
chr5	75195678	C	A	ENST00000506364	ENSG00000145700	ANKRD31	TRUE	TRUE
chr5	75195684	C	A	ENST00000506364	ENSG00000145700	ANKRD31	TRUE	TRUE
chr5	75195686	A	C	ENST00000506364	ENSG00000145700	ANKRD31	TRUE	TRUE
chr5	75195686	A	T	ENST00000506364	ENSG00000145700	ANKRD31	TRUE	TRUE
chr5	75195688	A	T	ENST00000506364	ENSG00000145700	ANKRD31	TRUE	TRUE
chr5	75195693	C	A	ENST00000506364	ENSG00000145700	ANKRD31	TRUE	TRUE
chr5	75195699	T	A	ENST00000506364	ENSG00000145700	ANKRD31	TRUE	TRUE
chr5	75195720	C	A	ENST00000506364	ENSG00000145700	ANKRD31	TRUE	TRUE
chr5	75195723	C	A	ENST00000506364	ENSG00000145700	ANKRD31	TRUE	TRUE
chr5	75195726	T	A	ENST00000506364	ENSG00000145700	ANKRD31	TRUE	TRUE
chr5	75195729	T	A	ENST00000506364	ENSG00000145700	ANKRD31	TRUE	TRUE
chr5	75195733	A	T	ENST00000506364	ENSG00000145700	ANKRD31	TRUE	TRUE
chr5	75195744	C	A	ENST00000506364	ENSG00000145700	ANKRD31	TRUE	TRUE
chr5	75195750	T	A	ENST00000506364	ENSG00000145700	ANKRD31	TRUE	TRUE
chr5	75195756	C	A	ENST00000506364	ENSG00000145700	ANKRD31	TRUE	TRUE
chr5	75195758	G	C	ENST00000506364	ENSG00000145700	ANKRD31	TRUE	TRUE
chr5	75195758	G	T	ENST00000506364	ENSG00000145700	ANKRD31	TRUE	TRUE
chr5	75195761	A	T	ENST00000506364	ENSG00000145700	ANKRD31	TRUE	TRUE
chr5	75195777	C	A	ENST00000506364	ENSG00000145700	ANKRD31	TRUE	TRUE
chr5	75195779	A	T	ENST00000506364	ENSG00000145700	ANKRD31	TRUE	TRUE
chr5	75195782	A	C	ENST00000506364	ENSG00000145700	ANKRD31	TRUE	TRUE
chr5	75195782	A	T	ENST00000506364	ENSG00000145700	ANKRD31	TRUE	TRUE
chr5	75195786	C	A	ENST00000506364	ENSG00000145700	ANKRD31	TRUE	TRUE
chr5	75195794	A	T	ENST00000506364	ENSG00000145700	ANKRD31	TRUE	TRUE
chr5	75195807	T	A	ENST00000506364	ENSG00000145700	ANKRD31	TRUE	TRUE
chr5	75195816	C	A	ENST00000506364	ENSG00000145700	ANKRD31	TRUE	TRUE
chr5	75195821	A	C	ENST00000506364	ENSG00000145700	ANKRD31	TRUE	TRUE
chr5	75195821	A	T	ENST00000506364	ENSG00000145700	ANKRD31	TRUE	TRUE
chr5	75195828	T	A	ENST00000506364	ENSG00000145700	ANKRD31	TRUE	TRUE
chr5	75195832	A	T	ENST00000506364	ENSG00000145700	ANKRD31	TRUE	TRUE
chr5	75195839	G	T	ENST00000506364	ENSG00000145700	ANKRD31	TRUE	TRUE
chr5	75195841	C	T	ENST00000506364	ENSG00000145700	ANKRD31	TRUE	TRUE
chr5	75195842	C	T	ENST00000506364	ENSG00000145700	ANKRD31	TRUE	TRUE
chr5	75195851	A	T	ENST00000506364	ENSG00000145700	ANKRD31	TRUE	TRUE
chr5	75195860	G	C	ENST00000506364	ENSG00000145700	ANKRD31	TRUE	TRUE
chr5	75195860	G	T	ENST00000506364	ENSG00000145700	ANKRD31	TRUE	TRUE
chr5	75195884	A	T	ENST00000506364	ENSG00000145700	ANKRD31	TRUE	TRUE
chr5	75195896	A	T	ENST00000506364	ENSG00000145700	ANKRD31
chr5	75195900	C	A	ENST00000506364	ENSG00000145700	ANKRD31	TRUE	TRUE
chr5	75195903	T	A	ENST00000506364	ENSG00000145700	ANKRD31	TRUE	TRUE
chr5	75195923	A	C	ENST00000506364	ENSG00000145700	ANKRD31	TRUE	TRUE
chr5	75195923	A	T	ENST00000506364	ENSG00000145700	ANKRD31	TRUE	TRUE
chr5	75195927	C	A	ENST00000506364	ENSG00000145700	ANKRD31	TRUE	TRUE
chr5	75195932	A	T	ENST00000506364	ENSG00000145700	ANKRD31	TRUE	TRUE
chr5	75195936	T	A	ENST00000506364	ENSG00000145700	ANKRD31	TRUE	TRUE
chr5	75195939	C	A	ENST00000506364	ENSG00000145700	ANKRD31	TRUE	TRUE
chr5	75195942	C	A	ENST00000506364	ENSG00000145700	ANKRD31	TRUE	TRUE
chr5	75195945	G	A	ENST00000506364	ENSG00000145700	ANKRD31	TRUE	TRUE
chr5	75195954	C	A	ENST00000506364	ENSG00000145700	ANKRD31	TRUE	TRUE
chr5	75195959	G	C	ENST00000506364	ENSG00000145700	ANKRD31	TRUE	TRUE
chr5	75195959	G	T	ENST00000506364	ENSG00000145700	ANKRD31	TRUE	TRUE
chr5	75195968	A	C	ENST00000506364	ENSG00000145700	ANKRD31	TRUE	TRUE
chr5	75195968	A	T	ENST00000506364	ENSG00000145700	ANKRD31	TRUE	TRUE
chr5	75195975	C	A	ENST00000506364	ENSG00000145700	ANKRD31	TRUE	TRUE
chr5	75195977	A	C	ENST00000506364	ENSG00000145700	ANKRD31	TRUE	TRUE
chr5	75195977	A	T	ENST00000506364	ENSG00000145700	ANKRD31	TRUE	TRUE
chr5	75195996	C	A	ENST00000506364	ENSG00000145700	ANKRD31	TRUE	TRUE
chr5	75196008	C	A	ENST00000506364	ENSG00000145700	ANKRD31	TRUE	TRUE
chr5	75196011	C	A	ENST00000506364	ENSG00000145700	ANKRD31	TRUE	TRUE
chr5	75196017	T	A	ENST00000506364	ENSG00000145700	ANKRD31	TRUE	TRUE
chr5	75196023	C	A	ENST00000506364	ENSG00000145700	ANKRD31	TRUE	TRUE
chr5	75196026	C	A	ENST00000506364	ENSG00000145700	ANKRD31	TRUE	TRUE
chr5	75196050	C	A	ENST00000506364	ENSG00000145700	ANKRD31	TRUE	TRUE
chr5	75196053	T	A	ENST00000506364	ENSG00000145700	ANKRD31	TRUE	TRUE
chr5	75196056	T	A	ENST00000506364	ENSG00000145700	ANKRD31	TRUE	TRUE
chr5	75196062	C	A	ENST00000506364	ENSG00000145700	ANKRD31	TRUE	TRUE
chr5	75196085	A	C	ENST00000506364	ENSG00000145700	ANKRD31	TRUE	TRUE
chr5	75196085	A	T	ENST00000506364	ENSG00000145700	ANKRD31	TRUE	TRUE
chr5	75196092	T	A	ENST00000506364	ENSG00000145700	ANKRD31	TRUE	TRUE
chr5	75196095	C	A	ENST00000506364	ENSG00000145700	ANKRD31	TRUE	TRUE
chr5	75196101	C	A	ENST00000506364	ENSG00000145700	ANKRD31	TRUE	TRUE
chr5	75196106	A	C	ENST00000506364	ENSG00000145700	ANKRD31	TRUE	TRUE
chr5	75196106	A	T	ENST00000506364	ENSG00000145700	ANKRD31	TRUE	TRUE
chr5	75196109	G	C	ENST00000506364	ENSG00000145700	ANKRD31	TRUE	TRUE
chr5	75196109	G	T	ENST00000506364	ENSG00000145700	ANKRD31	TRUE	TRUE
chr5	75196116	C	A	ENST00000506364	ENSG00000145700	ANKRD31	TRUE	TRUE
chr5	75196119	T	A	ENST00000506364	ENSG00000145700	ANKRD31	TRUE	TRUE
chr5	75196157	G	C	ENST00000506364	ENSG00000145700	ANKRD31	TRUE	TRUE
chr5	75196157	G	T	ENST00000506364	ENSG00000145700	ANKRD31	TRUE	TRUE
chr5	75196173	C	A	ENST00000506364	ENSG00000145700	ANKRD31	TRUE	TRUE
chr5	75196185	T	A	ENST00000506364	ENSG00000145700	ANKRD31	TRUE	TRUE
chr5	75196191	C	A	ENST00000506364	ENSG00000145700	ANKRD31	TRUE	TRUE
chr5	75196200	C	A	ENST00000506364	ENSG00000145700	ANKRD31
chr5	75196201	C	A	ENST00000506364	ENSG00000145700	ANKRD31	TRUE	FALSE
chr5	75196201	C	G	ENST00000506364	ENSG00000145700	ANKRD31	TRUE	FALSE
chr5	75196201	C	T	ENST00000506364	ENSG00000145700	ANKRD31	TRUE	FALSE
chr5	75196202	T	A	ENST00000506364	ENSG00000145700	ANKRD31	TRUE	FALSE
chr5	75196202	T	C	ENST00000506364	ENSG00000145700	ANKRD31	TRUE	FALSE
chr5	75196202	T	G	ENST00000506364	ENSG00000145700	ANKRD31	TRUE	FALSE
chr5	75199629	A	C	ENST00000506364	ENSG00000145700	ANKRD31	TRUE	FALSE
chr5	75199629	A	G	ENST00000506364	ENSG00000145700	ANKRD31	TRUE	FALSE
chr5	75199629	A	T	ENST00000506364	ENSG00000145700	ANKRD31	TRUE	FALSE
chr5	75199630	C	A	ENST00000506364	ENSG00000145700	ANKRD31	TRUE	FALSE
chr5	75199630	C	G	ENST00000506364	ENSG00000145700	ANKRD31	TRUE	FALSE
chr5	75199630	C	T	ENST00000506364	ENSG00000145700	ANKRD31	TRUE	FALSE
chr5	75199633	T	A	ENST00000506364	ENSG00000145700	ANKRD31	TRUE	TRUE
chr5	75199636	C	A	ENST00000506364	ENSG00000145700	ANKRD31	TRUE	TRUE
chr5	75199647	A	T	ENST00000506364	ENSG00000145700	ANKRD31	TRUE	TRUE
chr5	75199654	C	A	ENST00000506364	ENSG00000145700	ANKRD31	TRUE	TRUE
chr5	75199663	C	A	ENST00000506364	ENSG00000145700	ANKRD31	TRUE	TRUE
chr5	75199669	C	A	ENST00000506364	ENSG00000145700	ANKRD31	TRUE	TRUE
chr5	75199675	C	A	ENST00000506364	ENSG00000145700	ANKRD31	TRUE	FALSE
chr5	75199675	C	G	ENST00000506364	ENSG00000145700	ANKRD31	TRUE	FALSE
chr5	75199675	C	T	ENST00000506364	ENSG00000145700	ANKRD31	TRUE	FALSE
chr5	75199676	T	A	ENST00000506364	ENSG00000145700	ANKRD31	TRUE	FALSE
chr5	75199676	T	C	ENST00000506364	ENSG00000145700	ANKRD31	TRUE	FALSE
chr5	75199676	T	G	ENST00000506364	ENSG00000145700	ANKRD31	TRUE	FALSE
chr5	75206409	A	C	ENST00000506364	ENSG00000145700	ANKRD31	TRUE	FALSE
chr5	75206409	A	G	ENST00000506364	ENSG00000145700	ANKRD31	TRUE	FALSE
chr5	75206409	A	T	ENST00000506364	ENSG00000145700	ANKRD31	TRUE	FALSE
chr5	75206410	C	A	ENST00000506364	ENSG00000145700	ANKRD31	TRUE	FALSE
chr5	75206410	C	G	ENST00000506364	ENSG00000145700	ANKRD31	TRUE	FALSE
chr5	75206410	C	T	ENST00000506364	ENSG00000145700	ANKRD31	TRUE	FALSE
chr5	75206414	C	A	ENST00000506364	ENSG00000145700	ANKRD31	TRUE	TRUE
chr5	75206423	G	A	ENST00000506364	ENSG00000145700	ANKRD31	TRUE	TRUE
chr5	75206431	A	T	ENST00000506364	ENSG00000145700	ANKRD31	TRUE	TRUE
chr5	75206434	G	C	ENST00000506364	ENSG00000145700	ANKRD31	TRUE	TRUE
chr5	75206434	G	T	ENST00000506364	ENSG00000145700	ANKRD31	TRUE	TRUE
chr5	75206441	C	A	ENST00000506364	ENSG00000145700	ANKRD31	TRUE	TRUE
chr5	75206447	G	A	ENST00000506364	ENSG00000145700	ANKRD31	TRUE	TRUE
chr5	75206455	G	T	ENST00000506364	ENSG00000145700	ANKRD31	TRUE	TRUE
chr5	75206470	G	C	ENST00000506364	ENSG00000145700	ANKRD31
chr5	75206470	G	T	ENST00000506364	ENSG00000145700	ANKRD31
chr5	75206472	A	T	ENST00000506364	ENSG00000145700	ANKRD31
chr5	75206480	T	A	ENST00000506364	ENSG00000145700	ANKRD31
chr5	75206483	T	A	ENST00000506364	ENSG00000145700	ANKRD31
chr5	75206488	C	A	ENST00000506364	ENSG00000145700	ANKRD31	TRUE	FALSE
chr5	75206488	C	G	ENST00000506364	ENSG00000145700	ANKRD31	TRUE	FALSE
chr5	75206488	C	T	ENST00000506364	ENSG00000145700	ANKRD31	TRUE	FALSE
chr5	75206489	T	A	ENST00000506364	ENSG00000145700	ANKRD31	TRUE	FALSE
chr5	75206489	T	C	ENST00000506364	ENSG00000145700	ANKRD31	TRUE	FALSE
chr5	75206489	T	G	ENST00000506364	ENSG00000145700	ANKRD31	TRUE	FALSE
chr5	75210826	A	C	ENST00000506364	ENSG00000145700	ANKRD31	TRUE	FALSE
chr5	75210826	A	G	ENST00000506364	ENSG00000145700	ANKRD31	TRUE	FALSE
chr5	75210826	A	T	ENST00000506364	ENSG00000145700	ANKRD31	TRUE	FALSE
chr5	75210827	C	A	ENST00000506364	ENSG00000145700	ANKRD31	TRUE	FALSE
chr5	75210827	C	G	ENST00000506364	ENSG00000145700	ANKRD31	TRUE	FALSE
chr5	75210827	C	T	ENST00000506364	ENSG00000145700	ANKRD31	TRUE	FALSE
chr5	75210829	G	A	ENST00000506364	ENSG00000145700	ANKRD31	TRUE	TRUE
chr5	75210831	A	C	ENST00000506364	ENSG00000145700	ANKRD31	TRUE	TRUE
chr5	75210831	A	T	ENST00000506364	ENSG00000145700	ANKRD31	TRUE	TRUE
chr5	75210841	G	A	ENST00000506364	ENSG00000145700	ANKRD31	TRUE	TRUE
chr5	75210847	G	A	ENST00000506364	ENSG00000145700	ANKRD31	TRUE	TRUE
chr5	75210850	C	A	ENST00000506364	ENSG00000145700	ANKRD31	TRUE	TRUE
chr5	75210856	C	A	ENST00000506364	ENSG00000145700	ANKRD31	TRUE	TRUE
chr5	75210862	G	A	ENST00000506364	ENSG00000145700	ANKRD31	TRUE	TRUE
chr5	75210866	C	A	ENST00000506364	ENSG00000145700	ANKRD31	FALSE	FALSE
chr5	75210866	C	G	ENST00000506364	ENSG00000145700	ANKRD31	FALSE	FALSE
chr5	75210866	C	T	ENST00000506364	ENSG00000145700	ANKRD31	FALSE	FALSE
chr5	75210867	T	A	ENST00000506364	ENSG00000145700	ANKRD31	FALSE	FALSE
chr5	75210867	T	C	ENST00000506364	ENSG00000145700	ANKRD31	FALSE	FALSE
chr5	75210867	T	G	ENST00000506364	ENSG00000145700	ANKRD31	FALSE	FALSE
chr5	75222247	A	C	ENST00000506364	ENSG00000145700	ANKRD31	TRUE	FALSE
chr5	75222247	A	G	ENST00000506364	ENSG00000145700	ANKRD31	TRUE	FALSE
chr5	75222247	A	T	ENST00000506364	ENSG00000145700	ANKRD31	TRUE	FALSE
chr5	75222248	C	A	ENST00000506364	ENSG00000145700	ANKRD31	TRUE	FALSE
chr5	75222248	C	G	ENST00000506364	ENSG00000145700	ANKRD31	TRUE	FALSE
chr5	75222248	C	T	ENST00000506364	ENSG00000145700	ANKRD31	TRUE	FALSE
chr5	75222251	G	A	ENST00000506364	ENSG00000145700	ANKRD31	TRUE	TRUE
chr5	75222253	A	C	ENST00000506364	ENSG00000145700	ANKRD31	TRUE	TRUE
chr5	75222253	A	T	ENST00000506364	ENSG00000145700	ANKRD31	TRUE	TRUE
chr5	75222266	C	A	ENST00000506364	ENSG00000145700	ANKRD31	TRUE	TRUE
chr5	75222287	T	A	ENST00000506364	ENSG00000145700	ANKRD31	TRUE	TRUE
chr5	75222293	T	A	ENST00000506364	ENSG00000145700	ANKRD31	TRUE	TRUE
chr5	75222302	G	A	ENST00000506364	ENSG00000145700	ANKRD31	TRUE	TRUE
chr5	75222305	C	A	ENST00000506364	ENSG00000145700	ANKRD31	TRUE	TRUE
chr5	75222308	G	A	ENST00000506364	ENSG00000145700	ANKRD31	TRUE	TRUE
chr5	75222317	C	A	ENST00000506364	ENSG00000145700	ANKRD31	TRUE	TRUE
chr5	75222320	T	A	ENST00000506364	ENSG00000145700	ANKRD31	TRUE	TRUE
chr5	75222326	T	A	ENST00000506364	ENSG00000145700	ANKRD31	TRUE	TRUE
chr5	75222332	C	A	ENST00000506364	ENSG00000145700	ANKRD31	TRUE	TRUE
chr5	75222338	G	A	ENST00000506364	ENSG00000145700	ANKRD31	TRUE	TRUE
chr5	75222344	C	A	ENST00000506364	ENSG00000145700	ANKRD31	TRUE	TRUE
chr5	75222359	C	A	ENST00000506364	ENSG00000145700	ANKRD31	TRUE	FALSE
chr5	75222359	C	G	ENST00000506364	ENSG00000145700	ANKRD31	TRUE	FALSE
chr5	75222359	C	T	ENST00000506364	ENSG00000145700	ANKRD31	TRUE	FALSE
chr5	75222360	T	A	ENST00000506364	ENSG00000145700	ANKRD31	TRUE	FALSE
chr5	75222360	T	C	ENST00000506364	ENSG00000145700	ANKRD31	TRUE	FALSE
chr5	75222360	T	G	ENST00000506364	ENSG00000145700	ANKRD31	TRUE	FALSE
chr5	75230560	A	C	ENST00000506364	ENSG00000145700	ANKRD31	TRUE	FALSE
chr5	75230560	A	G	ENST00000506364	ENSG00000145700	ANKRD31	FALSE	FALSE
chr5	75230560	A	T	ENST00000506364	ENSG00000145700	ANKRD31	TRUE	FALSE
chr5	75230561	C	A	ENST00000506364	ENSG00000145700	ANKRD31	TRUE	FALSE
chr5	75230561	C	G	ENST00000506364	ENSG00000145700	ANKRD31	TRUE	FALSE
chr5	75230561	C	T	ENST00000506364	ENSG00000145700	ANKRD31	TRUE	FALSE
chr5	75230565	T	A	ENST00000506364	ENSG00000145700	ANKRD31	TRUE	TRUE
chr5	75230566	G	T	ENST00000506364	ENSG00000145700	ANKRD31	TRUE	TRUE
chr5	75230574	C	A	ENST00000506364	ENSG00000145700	ANKRD31	TRUE	TRUE
chr5	75230577	T	A	ENST00000506364	ENSG00000145700	ANKRD31	TRUE	TRUE
chr5	75230601	C	A	ENST00000506364	ENSG00000145700	ANKRD31	TRUE	TRUE
chr5	75230607	T	A	ENST00000506364	ENSG00000145700	ANKRD31	TRUE	TRUE
chr5	75230622	G	A	ENST00000506364	ENSG00000145700	ANKRD31	TRUE	TRUE
chr5	75230633	A	T	ENST00000506364	ENSG00000145700	ANKRD31	TRUE	TRUE
chr5	75230636	C	A	ENST00000506364	ENSG00000145700	ANKRD31	TRUE	FALSE
chr5	75230636	C	G	ENST00000506364	ENSG00000145700	ANKRD31	TRUE	FALSE
chr5	75230636	C	T	ENST00000506364	ENSG00000145700	ANKRD31	TRUE	FALSE
chr5	75230637	T	A	ENST00000506364	ENSG00000145700	ANKRD31	TRUE	FALSE
chr5	75230637	T	C	ENST00000506364	ENSG00000145700	ANKRD31	TRUE	FALSE
chr5	75230637	T	G	ENST00000506364	ENSG00000145700	ANKRD31	TRUE	FALSE
chr5	75236581	A	C	ENST00000506364	ENSG00000145700	ANKRD31	FALSE	FALSE
chr5	75236581	A	G	ENST00000506364	ENSG00000145700	ANKRD31	FALSE	FALSE
chr5	75236581	A	T	ENST00000506364	ENSG00000145700	ANKRD31	FALSE	FALSE
chr5	75236582	C	A	ENST00000506364	ENSG00000145700	ANKRD31	FALSE	FALSE
chr5	75236582	C	G	ENST00000506364	ENSG00000145700	ANKRD31	FALSE	FALSE
chr5	75236582	C	T	ENST00000506364	ENSG00000145700	ANKRD31	FALSE	FALSE
chr5	75236587	T	A	ENST00000506364	ENSG00000145700	ANKRD31	TRUE	TRUE
chr5	75236588	C	T	ENST00000506364	ENSG00000145700	ANKRD31	TRUE	TRUE
chr5	75236589	C	T	ENST00000506364	ENSG00000145700	ANKRD31	TRUE	TRUE
chr5	75236599	C	A	ENST00000506364	ENSG00000145700	ANKRD31	TRUE	TRUE
chr5	75236602	T	A	ENST00000506364	ENSG00000145700	ANKRD31	TRUE	TRUE
chr5	75236605	C	A	ENST00000506364	ENSG00000145700	ANKRD31	TRUE	TRUE
chr5	75236608	C	A	ENST00000506364	ENSG00000145700	ANKRD31	TRUE	TRUE
chr5	75236620	C	A	ENST00000506364	ENSG00000145700	ANKRD31	TRUE	FALSE
chr5	75236628	G	C	ENST00000506364	ENSG00000145700	ANKRD31	TRUE	FALSE
chr5	75236628	G	T	ENST00000506364	ENSG00000145700	ANKRD31	TRUE	FALSE
chr5	75236635	C	A	ENST00000506364	ENSG00000145700	ANKRD31	TRUE	FALSE
chr5	75236647	C	A	ENST00000506364	ENSG00000145700	ANKRD31	FALSE	FALSE
chr5	75236657	C	T	ENST00000506364	ENSG00000145700	ANKRD31	FALSE	FALSE
chr5	75236658	C	T	ENST00000506364	ENSG00000145700	ANKRD31	FALSE	FALSE
chr5	75236671	G	A	ENST00000506364	ENSG00000145700	ANKRD31	FALSE	FALSE
chr5	75236680	C	A	ENST00000506364	ENSG00000145700	ANKRD31	FALSE	FALSE
chr5	75236683	C	A	ENST00000506364	ENSG00000145700	ANKRD31	FALSE	FALSE
chr5	75337301	G	A	ENST00000287936	ENSG00000113161	HMGCR	TRUE	FALSE
chr5	75337301	G	C	ENST00000287936	ENSG00000113161	HMGCR	TRUE	FALSE
chr5	75337301	G	T	ENST00000287936	ENSG00000113161	HMGCR	TRUE	FALSE
chr5	75337302	T	A	ENST00000287936	ENSG00000113161	HMGCR	TRUE	FALSE
chr5	75337302	T	C	ENST00000287936	ENSG00000113161	HMGCR	TRUE	FALSE
chr5	75337302	T	G	ENST00000287936	ENSG00000113161	HMGCR	TRUE	FALSE
chr5	75342581	A	C	ENST00000287936	ENSG00000113161	HMGCR	TRUE	FALSE
chr5	75342581	A	G	ENST00000287936	ENSG00000113161	HMGCR	TRUE	FALSE
chr5	75342581	A	T	ENST00000287936	ENSG00000113161	HMGCR	TRUE	FALSE
chr5	75342582	G	A	ENST00000287936	ENSG00000113161	HMGCR	TRUE	FALSE
chr5	75342582	G	C	ENST00000287936	ENSG00000113161	HMGCR	TRUE	FALSE
chr5	75342582	G	T	ENST00000287936	ENSG00000113161	HMGCR	TRUE	FALSE
chr5	75342610	T	A	ENST00000287936	ENSG00000113161	HMGCR	FALSE	FALSE
chr5	75342613	C	A	ENST00000287936	ENSG00000113161	HMGCR	FALSE	FALSE
chr5	75342613	C	G	ENST00000287936	ENSG00000113161	HMGCR	FALSE	FALSE
chr5	75342615	A	T	ENST00000287936	ENSG00000113161	HMGCR	FALSE	FALSE
chr5	75342624	C	T	ENST00000287936	ENSG00000113161	HMGCR	FALSE	FALSE
chr5	75342658	G	A	ENST00000287936	ENSG00000113161	HMGCR	TRUE	FALSE
chr5	75342659	G	A	ENST00000287936	ENSG00000113161	HMGCR	TRUE	FALSE
chr5	75342660	G	T	ENST00000287936	ENSG00000113161	HMGCR	TRUE	FALSE
chr5	75342695	C	A	ENST00000287936	ENSG00000113161	HMGCR	TRUE	TRUE
chr5	75342729	A	T	ENST00000287936	ENSG00000113161	HMGCR	TRUE	TRUE
chr5	75342737	T	A	ENST00000287936	ENSG00000113161	HMGCR	TRUE	TRUE
chr5	75342742	G	A	ENST00000287936	ENSG00000113161	HMGCR	TRUE	TRUE
chr5	75342743	G	A	ENST00000287936	ENSG00000113161	HMGCR	TRUE	TRUE
chr5	75342749	T	A	ENST00000287936	ENSG00000113161	HMGCR	TRUE	TRUE
chr5	75342749	T	G	ENST00000287936	ENSG00000113161	HMGCR	TRUE	TRUE
chr5	75342750	G	T	ENST00000287936	ENSG00000113161	HMGCR	TRUE	TRUE
chr5	75342755	T	A	ENST00000287936	ENSG00000113161	HMGCR	TRUE	TRUE
chr5	75342759	A	T	ENST00000287936	ENSG00000113161	HMGCR	TRUE	TRUE
chr5	75342765	G	T	ENST00000287936	ENSG00000113161	HMGCR	TRUE	TRUE
chr5	75342768	G	T	ENST00000287936	ENSG00000113161	HMGCR	TRUE	TRUE
chr5	75342771	G	A	ENST00000287936	ENSG00000113161	HMGCR	TRUE	FALSE
chr5	75342771	G	C	ENST00000287936	ENSG00000113161	HMGCR	TRUE	FALSE
chr5	75342771	G	T	ENST00000287936	ENSG00000113161	HMGCR	TRUE	FALSE
chr5	75342772	T	A	ENST00000287936	ENSG00000113161	HMGCR	TRUE	FALSE
chr5	75342772	T	C	ENST00000287936	ENSG00000113161	HMGCR	TRUE	FALSE
chr5	75342772	T	G	ENST00000287936	ENSG00000113161	HMGCR	TRUE	FALSE
chr5	75343851	A	C	ENST00000287936	ENSG00000113161	HMGCR	TRUE	FALSE
chr5	75343851	A	G	ENST00000287936	ENSG00000113161	HMGCR	TRUE	FALSE
chr5	75343851	A	T	ENST00000287936	ENSG00000113161	HMGCR	TRUE	FALSE
chr5	75343852	G	A	ENST00000287936	ENSG00000113161	HMGCR	TRUE	FALSE
chr5	75343852	G	C	ENST00000287936	ENSG00000113161	HMGCR	TRUE	FALSE
chr5	75343852	G	T	ENST00000287936	ENSG00000113161	HMGCR	TRUE	TRUE
chr5	75343860	T	A	ENST00000287936	ENSG00000113161	HMGCR	TRUE	TRUE
chr5	75343892	C	T	ENST00000287936	ENSG00000113161	HMGCR	TRUE	TRUE
chr5	75343897	C	A	ENST00000287936	ENSG00000113161	HMGCR	TRUE	TRUE
chr5	75343912	T	A	ENST00000287936	ENSG00000113161	HMGCR	TRUE	TRUE
chr5	75343912	T	G	ENST00000287936	ENSG00000113161	HMGCR	TRUE	TRUE
chr5	75343918	C	A	ENST00000287936	ENSG00000113161	HMGCR	TRUE	TRUE
chr5	75343918	C	G	ENST00000287936	ENSG00000113161	HMGCR	TRUE	TRUE
chr5	75343922	C	T	ENST00000287936	ENSG00000113161	HMGCR	TRUE	TRUE
chr5	75343928	C	T	ENST00000287936	ENSG00000113161	HMGCR	TRUE	TRUE
chr5	75343935	T	A	ENST00000287936	ENSG00000113161	HMGCR	TRUE	TRUE
chr5	75343935	T	G	ENST00000287936	ENSG00000113161	HMGCR	TRUE	TRUE
chr5	75343940	C	T	ENST00000287936	ENSG00000113161	HMGCR	TRUE	TRUE
chr5	75343946	G	T	ENST00000287936	ENSG00000113161	HMGCR	TRUE	TRUE
chr5	75343950	C	A	ENST00000287936	ENSG00000113161	HMGCR	TRUE	TRUE
chr5	75343950	C	G	ENST00000287936	ENSG00000113161	HMGCR	TRUE	TRUE
chr5	75343952	A	T	ENST00000287936	ENSG00000113161	HMGCR	TRUE	TRUE
chr5	75343957	T	A	ENST00000287936	ENSG00000113161	HMGCR	TRUE	TRUE
chr5	75343957	T	G	ENST00000287936	ENSG00000113161	HMGCR
chr5	75343962	T	A	ENST00000287936	ENSG00000113161	HMGCR	TRUE	TRUE
chr5	75343965	G	A	ENST00000287936	ENSG00000113161	HMGCR	TRUE	FALSE
chr5	75343965	G	C	ENST00000287936	ENSG00000113161	HMGCR	TRUE	FALSE
chr5	75343965	G	T	ENST00000287936	ENSG00000113161	HMGCR	TRUE	FALSE
chr5	75343966	T	A	ENST00000287936	ENSG00000113161	HMGCR	TRUE	FALSE
chr5	75343966	T	C	ENST00000287936	ENSG00000113161	HMGCR	TRUE	FALSE
chr5	75343966	T	G	ENST00000287936	ENSG00000113161	HMGCR	TRUE	FALSE
chr5	75344243	A	C	ENST00000287936	ENSG00000113161	HMGCR	TRUE	FALSE
chr5	75344243	A	G	ENST00000287936	ENSG00000113161	HMGCR	TRUE	FALSE
chr5	75344243	A	T	ENST00000287936	ENSG00000113161	HMGCR	TRUE	FALSE
chr5	75344244	G	A	ENST00000287936	ENSG00000113161	HMGCR	TRUE	FALSE
chr5	75344244	G	C	ENST00000287936	ENSG00000113161	HMGCR	TRUE	FALSE
chr5	75344244	G	T	ENST00000287936	ENSG00000113161	HMGCR	TRUE	FALSE
chr5	75344272	C	A	ENST00000287936	ENSG00000113161	HMGCR	TRUE	TRUE
chr5	75344272	C	G	ENST00000287936	ENSG00000113161	HMGCR	TRUE	TRUE
chr5	75344308	T	A	ENST00000287936	ENSG00000113161	HMGCR	TRUE	TRUE
chr5	75344308	T	G	ENST00000287936	ENSG00000113161	HMGCR	TRUE	TRUE
chr5	75344313	A	T	ENST00000287936	ENSG00000113161	HMGCR	TRUE	TRUE
chr5	75344316	G	T	ENST00000287936	ENSG00000113161	HMGCR	TRUE	TRUE
chr5	75344320	T	A	ENST00000287936	ENSG00000113161	HMGCR	TRUE	TRUE
chr5	75344329	T	A	ENST00000287936	ENSG00000113161	HMGCR	TRUE	TRUE
chr5	75344333	G	A	ENST00000287936	ENSG00000113161	HMGCR	TRUE	FALSE
chr5	75344333	G	C	ENST00000287936	ENSG00000113161	HMGCR	TRUE	FALSE
chr5	75344333	G	T	ENST00000287936	ENSG00000113161	HMGCR	TRUE	FALSE
chr5	75344334	T	A	ENST00000287936	ENSG00000113161	HMGCR	TRUE	FALSE
chr5	75344334	T	C	ENST00000287936	ENSG00000113161	HMGCR	TRUE	FALSE
chr5	75344334	T	G	ENST00000287936	ENSG00000113161	HMGCR	TRUE	FALSE
chr5	75345572	A	C	ENST00000287936	ENSG00000113161	HMGCR	TRUE	FALSE
chr5	75345572	A	G	ENST00000287936	ENSG00000113161	HMGCR	TRUE	FALSE
chr5	75345572	A	T	ENST00000287936	ENSG00000113161	HMGCR	TRUE	FALSE
chr5	75345573	G	A	ENST00000287936	ENSG00000113161	HMGCR	TRUE	FALSE
chr5	75345573	G	C	ENST00000287936	ENSG00000113161	HMGCR	TRUE	FALSE
chr5	75345573	G	T	ENST00000287936	ENSG00000113161	HMGCR	TRUE	FALSE
chr5	75345575	G	T	ENST00000287936	ENSG00000113161	HMGCR	TRUE	TRUE
chr5	75345582	T	A	ENST00000287936	ENSG00000113161	HMGCR	TRUE	TRUE
chr5	75345600	T	A	ENST00000287936	ENSG00000113161	HMGCR	TRUE	TRUE
chr5	75345614	A	T	ENST00000287936	ENSG00000113161	HMGCR	TRUE	TRUE
chr5	75345627	T	A	ENST00000287936	ENSG00000113161	HMGCR	TRUE	TRUE
chr5	75345627	T	G	ENST00000287936	ENSG00000113161	HMGCR	TRUE	TRUE
chr5	75345632	A	T	ENST00000287936	ENSG00000113161	HMGCR	TRUE	TRUE
chr5	75345654	C	A	ENST00000287936	ENSG00000113161	HMGCR	TRUE	TRUE
chr5	75345654	C	G	ENST00000287936	ENSG00000113161	HMGCR	TRUE	TRUE
chr5	75345656	C	T	ENST00000287936	ENSG00000113161	HMGCR	TRUE	TRUE
chr5	75345659	G	A	ENST00000287936	ENSG00000113161	HMGCR	FALSE	FALSE
chr5	75345659	G	C	ENST00000287936	ENSG00000113161	HMGCR	TRUE	FALSE
chr5	75345659	G	T	ENST00000287936	ENSG00000113161	HMGCR	TRUE	FALSE
chr5	75345660	T	A	ENST00000287936	ENSG00000113161	HMGCR	TRUE	FALSE
chr5	75345660	T	C	ENST00000287936	ENSG00000113161	HMGCR	FALSE	FALSE
chr5	75345660	T	G	ENST00000287936	ENSG00000113161	HMGCR	TRUE	FALSE
chr5	75347202	A	C	ENST00000287936	ENSG00000113161	HMGCR	TRUE	FALSE
chr5	75347202	A	G	ENST00000287936	ENSG00000113161	HMGCR	TRUE	FALSE
chr5	75347202	A	T	ENST00000287936	ENSG00000113161	HMGCR	TRUE	FALSE
chr5	75347203	G	A	ENST00000287936	ENSG00000113161	HMGCR	TRUE	FALSE
chr5	75347203	G	C	ENST00000287936	ENSG00000113161	HMGCR	TRUE	FALSE
chr5	75347203	G	T	ENST00000287936	ENSG00000113161	HMGCR	TRUE	FALSE
chr5	75347207	G	T	ENST00000287936	ENSG00000113161	HMGCR	TRUE	TRUE
chr5	75347216	G	T	ENST00000287936	ENSG00000113161	HMGCR	TRUE	TRUE
chr5	75347231	G	T	ENST00000287936	ENSG00000113161	HMGCR	TRUE	TRUE
chr5	75347244	T	A	ENST00000287936	ENSG00000113161	HMGCR	TRUE	TRUE
chr5	75347244	T	G	ENST00000287936	ENSG00000113161	HMGCR	TRUE	TRUE
chr5	75347276	G	T	ENST00000287936	ENSG00000113161	HMGCR	TRUE	TRUE
chr5	75347281	T	A	ENST00000287936	ENSG00000113161	HMGCR	TRUE	TRUE
chr5	75347291	G	T	ENST00000287936	ENSG00000113161	HMGCR	TRUE	TRUE
chr5	75347307	C	A	ENST00000287936	ENSG00000113161	HMGCR	TRUE	TRUE
chr5	75347307	C	G	ENST00000287936	ENSG00000113161	HMGCR	TRUE	TRUE
chr5	75347310	G	A	ENST00000287936	ENSG00000113161	HMGCR	TRUE	FALSE
chr5	75347310	G	C	ENST00000287936	ENSG00000113161	HMGCR	TRUE	FALSE
chr5	75347310	G	T	ENST00000287936	ENSG00000113161	HMGCR	TRUE	FALSE
chr5	75347311	T	A	ENST00000287936	ENSG00000113161	HMGCR	TRUE	FALSE
chr5	75347311	T	C	ENST00000287936	ENSG00000113161	HMGCR	TRUE	FALSE
chr5	75347311	T	G	ENST00000287936	ENSG00000113161	HMGCR	TRUE	FALSE
chr5	75350040	A	C	ENST00000287936	ENSG00000113161	HMGCR	TRUE	FALSE
chr5	75350040	A	G	ENST00000287936	ENSG00000113161	HMGCR	TRUE	FALSE
chr5	75350040	A	T	ENST00000287936	ENSG00000113161	HMGCR	TRUE	FALSE
chr5	75350041	G	A	ENST00000287936	ENSG00000113161	HMGCR	TRUE	FALSE
chr5	75350041	G	C	ENST00000287936	ENSG00000113161	HMGCR	TRUE	FALSE
chr5	75350041	G	T	ENST00000287936	ENSG00000113161	HMGCR	TRUE	FALSE
chr5	75350050	C	T	ENST00000287936	ENSG00000113161	HMGCR	TRUE	TRUE
chr5	75350056	G	T	ENST00000287936	ENSG00000113161	HMGCR	TRUE	TRUE
chr5	75350067	C	A	ENST00000287936	ENSG00000113161	HMGCR	TRUE	TRUE
chr5	75350070	C	A	ENST00000287936	ENSG00000113161	HMGCR	TRUE	TRUE
chr5	75350079	C	A	ENST00000287936	ENSG00000113161	HMGCR	TRUE	TRUE
chr5	75350084	C	A	ENST00000287936	ENSG00000113161	HMGCR	TRUE	TRUE
chr5	75350084	C	G	ENST00000287936	ENSG00000113161	HMGCR	TRUE	TRUE
chr5	75350100	C	A	ENST00000287936	ENSG00000113161	HMGCR	TRUE	TRUE
chr5	75350100	C	G	ENST00000287936	ENSG00000113161	HMGCR	TRUE	TRUE
chr5	75350130	T	A	ENST00000287936	ENSG00000113161	HMGCR	TRUE	TRUE
chr5	75350138	T	A	ENST00000287936	ENSG00000113161	HMGCR	TRUE	TRUE
chr5	75350144	T	A	ENST00000287936	ENSG00000113161	HMGCR	TRUE	TRUE
chr5	75350144	T	G	ENST00000287936	ENSG00000113161	HMGCR	TRUE	TRUE
chr5	75350146	G	T	ENST00000287936	ENSG00000113161	HMGCR	TRUE	TRUE
chr5	75350149	G	A	ENST00000287936	ENSG00000113161	HMGCR	TRUE	FALSE
chr5	75350149	G	C	ENST00000287936	ENSG00000113161	HMGCR	TRUE	FALSE
chr5	75350149	G	T	ENST00000287936	ENSG00000113161	HMGCR	TRUE	FALSE
chr5	75350150	T	A	ENST00000287936	ENSG00000113161	HMGCR	TRUE	FALSE
chr5	75350150	T	C	ENST00000287936	ENSG00000113161	HMGCR	TRUE	FALSE
chr5	75350150	T	G	ENST00000287936	ENSG00000113161	HMGCR	TRUE	FALSE
chr5	75350256	A	C	ENST00000287936	ENSG00000113161	HMGCR	TRUE	FALSE
chr5	75350256	A	G	ENST00000287936	ENSG00000113161	HMGCR	TRUE	FALSE
chr5	75350256	A	T	ENST00000287936	ENSG00000113161	HMGCR	TRUE	FALSE
chr5	75350257	G	A	ENST00000287936	ENSG00000113161	HMGCR	TRUE	FALSE
chr5	75350257	G	C	ENST00000287936	ENSG00000113161	HMGCR	TRUE	FALSE
chr5	75350257	G	T	ENST00000287936	ENSG00000113161	HMGCR	TRUE	FALSE
chr5	75350267	G	T	ENST00000287936	ENSG00000113161	HMGCR	TRUE	TRUE
chr5	75350276	G	T	ENST00000287936	ENSG00000113161	HMGCR	TRUE	TRUE
chr5	75350292	G	A	ENST00000287936	ENSG00000113161	HMGCR	TRUE	TRUE
chr5	75350293	G	A	ENST00000287936	ENSG00000113161	HMGCR	TRUE	TRUE
chr5	75350294	C	T	ENST00000287936	ENSG00000113161	HMGCR	TRUE	TRUE
chr5	75350312	C	T	ENST00000287936	ENSG00000113161	HMGCR	TRUE	TRUE
chr5	75350319	T	A	ENST00000287936	ENSG00000113161	HMGCR	TRUE	TRUE
chr5	75350319	T	G	ENST00000287936	ENSG00000113161	HMGCR	TRUE	TRUE
chr5	75350321	G	T	ENST00000287936	ENSG00000113161	HMGCR	TRUE	TRUE
chr5	75350324	G	T	ENST00000287936	ENSG00000113161	HMGCR	TRUE	TRUE
chr5	75350327	G	T	ENST00000287936	ENSG00000113161	HMGCR	TRUE	TRUE
chr5	75350330	G	T	ENST00000287936	ENSG00000113161	HMGCR	TRUE	TRUE
chr5	75350336	A	T	ENST00000287936	ENSG00000113161	HMGCR	TRUE	TRUE
chr5	75350354	C	T	ENST00000287936	ENSG00000113161	HMGCR	TRUE	TRUE
chr5	75350363	A	T	ENST00000287936	ENSG00000113161	HMGCR	TRUE	TRUE
chr5	75350375	G	A	ENST00000287936	ENSG00000113161	HMGCR	TRUE	FALSE
chr5	75350375	G	C	ENST00000287936	ENSG00000113161	HMGCR	TRUE	FALSE
chr5	75350375	G	T	ENST00000287936	ENSG00000113161	HMGCR	TRUE	FALSE
chr5	75350376	T	A	ENST00000287936	ENSG00000113161	HMGCR	TRUE	FALSE
chr5	75350376	T	C	ENST00000287936	ENSG00000113161	HMGCR	TRUE	FALSE
chr5	75350376	T	G	ENST00000287936	ENSG00000113161	HMGCR	TRUE	FALSE
chr5	75350787	A	C	ENST00000287936	ENSG00000113161	HMGCR	TRUE	FALSE
chr5	75350787	A	G	ENST00000287936	ENSG00000113161	HMGCR	TRUE	FALSE
chr5	75350787	A	T	ENST00000287936	ENSG00000113161	HMGCR	TRUE	FALSE
chr5	75350788	G	A	ENST00000287936	ENSG00000113161	HMGCR	TRUE	FALSE
chr5	75350788	G	C	ENST00000287936	ENSG00000113161	HMGCR	TRUE	FALSE
chr5	75350788	G	T	ENST00000287936	ENSG00000113161	HMGCR	TRUE	FALSE
chr5	75350799	T	A	ENST00000287936	ENSG00000113161	HMGCR	TRUE	TRUE
chr5	75350826	G	A	ENST00000287936	ENSG00000113161	HMGCR	TRUE	TRUE
chr5	75350827	G	A	ENST00000287936	ENSG00000113161	HMGCR	TRUE	TRUE
chr5	75350846	C	T	ENST00000287936	ENSG00000113161	HMGCR	TRUE	TRUE
chr5	75350870	A	T	ENST00000287936	ENSG00000113161	HMGCR	TRUE	TRUE
chr5	75350877	C	A	ENST00000287936	ENSG00000113161	HMGCR	TRUE	TRUE
chr5	75350877	C	G	ENST00000287936	ENSG00000113161	HMGCR	TRUE	TRUE
chr5	75350880	T	A	ENST00000287936	ENSG00000113161	HMGCR	TRUE	TRUE
chr5	75350880	T	G	ENST00000287936	ENSG00000113161	HMGCR	TRUE	TRUE
chr5	75350882	G	T	ENST00000287936	ENSG00000113161	HMGCR	TRUE	TRUE
chr5	75350891	G	T	ENST00000287936	ENSG00000113161	HMGCR	TRUE	TRUE
chr5	75350903	A	T	ENST00000287936	ENSG00000113161	HMGCR	TRUE	TRUE
chr5	75350906	A	T	ENST00000287936	ENSG00000113161	HMGCR	TRUE	TRUE
chr5	75350912	G	T	ENST00000287936	ENSG00000113161	HMGCR	TRUE	TRUE
chr5	75350931	G	A	ENST00000287936	ENSG00000113161	HMGCR	TRUE	TRUE
chr5	75350932	G	A	ENST00000287936	ENSG00000113161	HMGCR	TRUE	TRUE
chr5	75350933	C	T	ENST00000287936	ENSG00000113161	HMGCR	TRUE	TRUE
chr5	75350941	T	A	ENST00000287936	ENSG00000113161	HMGCR	TRUE	TRUE
chr5	75350941	T	G	ENST00000287936	ENSG00000113161	HMGCR	TRUE	TRUE
chr5	75350948	A	T	ENST00000287936	ENSG00000113161	HMGCR	TRUE	TRUE
chr5	75350950	G	A	ENST00000287936	ENSG00000113161	HMGCR	TRUE	FALSE
chr5	75350950	G	C	ENST00000287936	ENSG00000113161	HMGCR	TRUE	FALSE
chr5	75350950	G	T	ENST00000287936	ENSG00000113161	HMGCR	TRUE	FALSE
chr5	75350951	T	A	ENST00000287936	ENSG00000113161	HMGCR	TRUE	FALSE
chr5	75350951	T	C	ENST00000287936	ENSG00000113161	HMGCR	TRUE	FALSE
chr5	75350951	T	G	ENST00000287936	ENSG00000113161	HMGCR	TRUE	FALSE
chr5	75351066	A	C	ENST00000287936	ENSG00000113161	HMGCR	TRUE	FALSE
chr5	75351066	A	G	ENST00000287936	ENSG00000113161	HMGCR	TRUE	FALSE
chr5	75351066	A	T	ENST00000287936	ENSG00000113161	HMGCR	TRUE	FALSE
chr5	75351067	G	A	ENST00000287936	ENSG00000113161	HMGCR	TRUE	FALSE
chr5	75351067	G	C	ENST00000287936	ENSG00000113161	HMGCR	TRUE	FALSE
chr5	75351067	G	T	ENST00000287936	ENSG00000113161	HMGCR	TRUE	FALSE
chr5	75351087	G	T	ENST00000287936	ENSG00000113161	HMGCR	TRUE	TRUE
chr5	75351090	C	T	ENST00000287936	ENSG00000113161	HMGCR	TRUE	TRUE
chr5	75351109	T	A	ENST00000287936	ENSG00000113161	HMGCR	TRUE	TRUE
chr5	75351109	T	G	ENST00000287936	ENSG00000113161	HMGCR	TRUE	TRUE
chr5	75351129	A	T	ENST00000287936	ENSG00000113161	HMGCR	TRUE	TRUE
chr5	75351134	C	A	ENST00000287936	ENSG00000113161	HMGCR	TRUE	TRUE
chr5	75351134	C	G	ENST00000287936	ENSG00000113161	HMGCR	TRUE	TRUE
chr5	75351144	G	T	ENST00000287936	ENSG00000113161	HMGCR	TRUE	TRUE
chr5	75351147	C	T	ENST00000287936	ENSG00000113161	HMGCR	TRUE	TRUE
chr5	75351153	G	T	ENST00000287936	ENSG00000113161	HMGCR	TRUE	TRUE
chr5	75351159	G	T	ENST00000287936	ENSG00000113161	HMGCR	TRUE	TRUE
chr5	75351172	C	A	ENST00000287936	ENSG00000113161	HMGCR	TRUE	TRUE
chr5	75351172	C	G	ENST00000287936	ENSG00000113161	HMGCR	TRUE	TRUE
chr5	75351175	T	A	ENST00000287936	ENSG00000113161	HMGCR	TRUE	TRUE
chr5	75351175	T	G	ENST00000287936	ENSG00000113161	HMGCR	TRUE	TRUE
chr5	75351177	A	T	ENST00000287936	ENSG00000113161	HMGCR	TRUE	TRUE
chr5	75351207	C	T	ENST00000287936	ENSG00000113161	HMGCR	TRUE	TRUE
chr5	75351210	A	T	ENST00000287936	ENSG00000113161	HMGCR	TRUE	TRUE
chr5	75351213	A	T	ENST00000287936	ENSG00000113161	HMGCR	TRUE	TRUE
chr5	75351230	T	A	ENST00000287936	ENSG00000113161	HMGCR	TRUE	TRUE
chr5	75351233	T	A	ENST00000287936	ENSG00000113161	HMGCR	TRUE	TRUE
chr5	75351234	A	T	ENST00000287936	ENSG00000113161	HMGCR	TRUE	TRUE
chr5	75351240	G	T	ENST00000287936	ENSG00000113161	HMGCR	TRUE	TRUE
chr5	75351255	A	T	ENST00000287936	ENSG00000113161	HMGCR	TRUE	TRUE
chr5	75351264	C	T	ENST00000287936	ENSG00000113161	HMGCR	TRUE	TRUE
chr5	75351267	A	T	ENST00000287936	ENSG00000113161	HMGCR	TRUE	TRUE
chr5	75351272	T	A	ENST00000287936	ENSG00000113161	HMGCR	TRUE	TRUE
chr5	75351277	C	A	ENST00000287936	ENSG00000113161	HMGCR	TRUE	TRUE
chr5	75351277	C	G	ENST00000287936	ENSG00000113161	HMGCR	TRUE	TRUE
chr5	75351282	G	T	ENST00000287936	ENSG00000113161	HMGCR	TRUE	TRUE
chr5	75351285	G	T	ENST00000287936	ENSG00000113161	HMGCR	TRUE	TRUE
chr5	75351288	G	T	ENST00000287936	ENSG00000113161	HMGCR	TRUE	TRUE
chr5	75351303	C	T	ENST00000287936	ENSG00000113161	HMGCR	TRUE	TRUE
chr5	75351306	G	T	ENST00000287936	ENSG00000113161	HMGCR	TRUE	TRUE
chr5	75351309	A	T	ENST00000287936	ENSG00000113161	HMGCR	TRUE	TRUE
chr5	75351312	A	T	ENST00000287936	ENSG00000113161	HMGCR	TRUE	TRUE
chr5	75351316	G	A	ENST00000287936	ENSG00000113161	HMGCR	TRUE	FALSE
chr5	75351316	G	C	ENST00000287936	ENSG00000113161	HMGCR	TRUE	FALSE
chr5	75351316	G	T	ENST00000287936	ENSG00000113161	HMGCR	TRUE	FALSE
chr5	75351317	T	A	ENST00000287936	ENSG00000113161	HMGCR	TRUE	FALSE
chr5	75351317	T	C	ENST00000287936	ENSG00000113161	HMGCR	TRUE	FALSE
chr5	75351317	T	G	ENST00000287936	ENSG00000113161	HMGCR	TRUE	FALSE
chr5	75351422	A	C	ENST00000287936	ENSG00000113161	HMGCR	FALSE	FALSE
chr5	75351422	A	G	ENST00000287936	ENSG00000113161	HMGCR	FALSE	FALSE
chr5	75351422	A	T	ENST00000287936	ENSG00000113161	HMGCR	FALSE	FALSE
chr5	75351423	G	A	ENST00000287936	ENSG00000113161	HMGCR	FALSE	FALSE
chr5	75351423	G	C	ENST00000287936	ENSG00000113161	HMGCR	FALSE	FALSE
chr5	75351423	G	T	ENST00000287936	ENSG00000113161	HMGCR	FALSE	FALSE
chr5	75351426	G	T	ENST00000287936	ENSG00000113161	HMGCR	TRUE	TRUE
chr5	75351435	A	T	ENST00000287936	ENSG00000113161	HMGCR	TRUE	TRUE
chr5	75351442	T	A	ENST00000287936	ENSG00000113161	HMGCR	TRUE	TRUE
chr5	75351442	T	G	ENST00000287936	ENSG00000113161	HMGCR	TRUE	TRUE
chr5	75351450	G	T	ENST00000287936	ENSG00000113161	HMGCR	TRUE	TRUE
chr5	75351468	A	T	ENST00000287936	ENSG00000113161	HMGCR	TRUE	TRUE
chr5	75351499	T	A	ENST00000287936	ENSG00000113161	HMGCR	TRUE	TRUE
chr5	75351499	T	G	ENST00000287936	ENSG00000113161	HMGCR	TRUE	TRUE
chr5	75351511	C	A	ENST00000287936	ENSG00000113161	HMGCR	TRUE	TRUE
chr5	75351511	C	G	ENST00000287936	ENSG00000113161	HMGCR	TRUE	TRUE
chr5	75351514	C	A	ENST00000287936	ENSG00000113161	HMGCR	TRUE	TRUE
chr5	75351514	C	G	ENST00000287936	ENSG00000113161	HMGCR	TRUE	TRUE
chr5	75351528	C	T	ENST00000287936	ENSG00000113161	HMGCR	TRUE	TRUE
chr5	75351531	G	T	ENST00000287936	ENSG00000113161	HMGCR	TRUE	TRUE
chr5	75351537	G	T	ENST00000287936	ENSG00000113161	HMGCR	TRUE	TRUE
chr5	75351543	G	T	ENST00000287936	ENSG00000113161	HMGCR	TRUE	TRUE
chr5	75351555	G	T	ENST00000287936	ENSG00000113161	HMGCR	TRUE	TRUE
chr5	75351570	G	T	ENST00000287936	ENSG00000113161	HMGCR	TRUE	TRUE
chr5	75351573	G	T	ENST00000287936	ENSG00000113161	HMGCR	TRUE	TRUE
chr5	75351578	T	A	ENST00000287936	ENSG00000113161	HMGCR	TRUE	TRUE
chr5	75351582	C	T	ENST00000287936	ENSG00000113161	HMGCR	TRUE	TRUE
chr5	75351600	G	T	ENST00000287936	ENSG00000113161	HMGCR	TRUE	TRUE
chr5	75351603	G	A	ENST00000287936	ENSG00000113161	HMGCR	TRUE	FALSE
chr5	75351603	G	C	ENST00000287936	ENSG00000113161	HMGCR	TRUE	FALSE
chr5	75351603	G	T	ENST00000287936	ENSG00000113161	HMGCR	TRUE	FALSE
chr5	75351604	T	A	ENST00000287936	ENSG00000113161	HMGCR	TRUE	FALSE
chr5	75351604	T	C	ENST00000287936	ENSG00000113161	HMGCR	TRUE	FALSE
chr5	75351604	T	G	ENST00000287936	ENSG00000113161	HMGCR	TRUE	FALSE
chr5	75354501	A	C	ENST00000287936	ENSG00000113161	HMGCR	TRUE	FALSE
chr5	75354501	A	G	ENST00000287936	ENSG00000113161	HMGCR	TRUE	FALSE
chr5	75354501	A	T	ENST00000287936	ENSG00000113161	HMGCR	TRUE	FALSE
chr5	75354502	G	A	ENST00000287936	ENSG00000113161	HMGCR	TRUE	FALSE
chr5	75354502	G	C	ENST00000287936	ENSG00000113161	HMGCR	TRUE	FALSE
chr5	75354502	G	T	ENST00000287936	ENSG00000113161	HMGCR	TRUE	FALSE
chr5	75354503	A	T	ENST00000287936	ENSG00000113161	HMGCR	TRUE	TRUE
chr5	75354512	A	T	ENST00000287936	ENSG00000113161	HMGCR	TRUE	TRUE
chr5	75354530	G	T	ENST00000287936	ENSG00000113161	HMGCR	TRUE	TRUE
chr5	75354539	C	T	ENST00000287936	ENSG00000113161	HMGCR	TRUE	TRUE
chr5	75354543	T	A	ENST00000287936	ENSG00000113161	HMGCR	TRUE	TRUE
chr5	75354543	T	G	ENST00000287936	ENSG00000113161	HMGCR	TRUE	TRUE
chr5	75354554	A	T	ENST00000287936	ENSG00000113161	HMGCR	TRUE	TRUE
chr5	75354571	C	A	ENST00000287936	ENSG00000113161	HMGCR	TRUE	TRUE
chr5	75354571	C	G	ENST00000287936	ENSG00000113161	HMGCR	TRUE	TRUE
chr5	75354572	A	T	ENST00000287936	ENSG00000113161	HMGCR	TRUE	TRUE
chr5	75354576	T	A	ENST00000287936	ENSG00000113161	HMGCR	TRUE	TRUE
chr5	75354578	G	T	ENST00000287936	ENSG00000113161	HMGCR	TRUE	TRUE
chr5	75354590	G	T	ENST00000287936	ENSG00000113161	HMGCR	TRUE	TRUE
chr5	75354599	G	T	ENST00000287936	ENSG00000113161	HMGCR	TRUE	TRUE
chr5	75354620	C	T	ENST00000287936	ENSG00000113161	HMGCR	TRUE	TRUE
chr5	75354623	C	T	ENST00000287936	ENSG00000113161	HMGCR	TRUE	TRUE
chr5	75354627	T	A	ENST00000287936	ENSG00000113161	HMGCR	TRUE	TRUE
chr5	75354627	T	G	ENST00000287936	ENSG00000113161	HMGCR	TRUE	TRUE
chr5	75354635	A	T	ENST00000287936	ENSG00000113161	HMGCR	TRUE	TRUE
chr5	75354638	A	T	ENST00000287936	ENSG00000113161	HMGCR	TRUE	TRUE
chr5	75354645	C	A	ENST00000287936	ENSG00000113161	HMGCR	TRUE	TRUE
chr5	75354645	C	G	ENST00000287936	ENSG00000113161	HMGCR	TRUE	TRUE
chr5	75354647	G	T	ENST00000287936	ENSG00000113161	HMGCR	TRUE	TRUE
chr5	75354662	C	T	ENST00000287936	ENSG00000113161	HMGCR	TRUE	TRUE
chr5	75354667	C	A	ENST00000287936	ENSG00000113161	HMGCR	TRUE	TRUE
chr5	75354667	C	G	ENST00000287936	ENSG00000113161	HMGCR	TRUE	TRUE
chr5	75354676	C	A	ENST00000287936	ENSG00000113161	HMGCR	TRUE	TRUE
chr5	75354676	C	G	ENST00000287936	ENSG00000113161	HMGCR	TRUE	TRUE
chr5	75354685	T	A	ENST00000287936	ENSG00000113161	HMGCR	TRUE	TRUE
chr5	75354685	T	G	ENST00000287936	ENSG00000113161	HMGCR	TRUE	TRUE
chr5	75354691	C	A	ENST00000287936	ENSG00000113161	HMGCR	TRUE	TRUE
chr5	75354691	C	G	ENST00000287936	ENSG00000113161	HMGCR	TRUE	TRUE
chr5	75354696	T	A	ENST00000287936	ENSG00000113161	HMGCR	TRUE	TRUE
chr5	75354698	G	A	ENST00000287936	ENSG00000113161	HMGCR	TRUE	FALSE
chr5	75354698	G	C	ENST00000287936	ENSG00000113161	HMGCR	TRUE	FALSE
chr5	75354698	G	T	ENST00000287936	ENSG00000113161	HMGCR	TRUE	FALSE
chr5	75354699	T	A	ENST00000287936	ENSG00000113161	HMGCR	TRUE	FALSE
chr5	75354699	T	C	ENST00000287936	ENSG00000113161	HMGCR	TRUE	FALSE
chr5	75354699	T	G	ENST00000287936	ENSG00000113161	HMGCR	TRUE	FALSE
chr5	75355054	A	C	ENST00000287936	ENSG00000113161	HMGCR	TRUE	FALSE
chr5	75355054	A	G	ENST00000287936	ENSG00000113161	HMGCR	TRUE	FALSE
chr5	75355054	A	T	ENST00000287936	ENSG00000113161	HMGCR	TRUE	FALSE
chr5	75355055	G	A	ENST00000287936	ENSG00000113161	HMGCR	TRUE	FALSE
chr5	75355055	G	C	ENST00000287936	ENSG00000113161	HMGCR	TRUE	FALSE
chr5	75355055	G	T	ENST00000287936	ENSG00000113161	HMGCR	TRUE	FALSE
chr5	75355062	G	T	ENST00000287936	ENSG00000113161	HMGCR	TRUE	TRUE
chr5	75355070	T	A	ENST00000287936	ENSG00000113161	HMGCR	TRUE	TRUE
chr5	75355073	T	A	ENST00000287936	ENSG00000113161	HMGCR	TRUE	TRUE
chr5	75355074	G	T	ENST00000287936	ENSG00000113161	HMGCR	TRUE	TRUE
chr5	75355086	G	T	ENST00000287936	ENSG00000113161	HMGCR	TRUE	TRUE
chr5	75355091	T	A	ENST00000287936	ENSG00000113161	HMGCR	TRUE	TRUE
chr5	75355091	T	G	ENST00000287936	ENSG00000113161	HMGCR
chr5	75355107	G	T	ENST00000287936	ENSG00000113161	HMGCR	TRUE	TRUE
chr5	75355116	G	T	ENST00000287936	ENSG00000113161	HMGCR	TRUE	TRUE
chr5	75355127	C	A	ENST00000287936	ENSG00000113161	HMGCR	TRUE	TRUE
chr5	75355129	T	A	ENST00000287936	ENSG00000113161	HMGCR	TRUE	TRUE
chr5	75355129	T	G	ENST00000287936	ENSG00000113161	HMGCR	TRUE	TRUE
chr5	75355134	G	T	ENST00000287936	ENSG00000113161	HMGCR	TRUE	TRUE
chr5	75355137	A	T	ENST00000287936	ENSG00000113161	HMGCR	TRUE	TRUE
chr5	75355140	G	T	ENST00000287936	ENSG00000113161	HMGCR	TRUE	TRUE
chr5	75355146	C	T	ENST00000287936	ENSG00000113161	HMGCR	TRUE	TRUE
chr5	75355167	G	T	ENST00000287936	ENSG00000113161	HMGCR	TRUE	TRUE
chr5	75355175	T	A	ENST00000287936	ENSG00000113161	HMGCR	TRUE	TRUE
chr5	75355194	A	T	ENST00000287936	ENSG00000113161	HMGCR	TRUE	TRUE
chr5	75355202	C	A	ENST00000287936	ENSG00000113161	HMGCR	TRUE	TRUE
chr5	75355203	A	T	ENST00000287936	ENSG00000113161	HMGCR	TRUE	TRUE
chr5	75355215	G	A	ENST00000287936	ENSG00000113161	HMGCR	TRUE	FALSE
chr5	75355215	G	C	ENST00000287936	ENSG00000113161	HMGCR	TRUE	FALSE
chr5	75355215	G	T	ENST00000287936	ENSG00000113161	HMGCR	TRUE	FALSE
chr5	75355216	T	A	ENST00000287936	ENSG00000113161	HMGCR	TRUE	FALSE
chr5	75355216	T	C	ENST00000287936	ENSG00000113161	HMGCR	TRUE	FALSE
chr5	75355216	T	G	ENST00000287936	ENSG00000113161	HMGCR	TRUE	FALSE
chr5	75355363	A	C	ENST00000287936	ENSG00000113161	HMGCR	TRUE	FALSE
chr5	75355363	A	G	ENST00000287936	ENSG00000113161	HMGCR	TRUE	FALSE
chr5	75355363	A	T	ENST00000287936	ENSG00000113161	HMGCR	TRUE	FALSE
chr5	75355364	G	A	ENST00000287936	ENSG00000113161	HMGCR	TRUE	FALSE
chr5	75355364	G	C	ENST00000287936	ENSG00000113161	HMGCR	TRUE	FALSE
chr5	75355364	G	T	ENST00000287936	ENSG00000113161	HMGCR	TRUE	FALSE
chr5	75355371	G	T	ENST00000287936	ENSG00000113161	HMGCR	TRUE	TRUE
chr5	75355386	C	T	ENST00000287936	ENSG00000113161	HMGCR	TRUE	TRUE
chr5	75355442	T	A	ENST00000287936	ENSG00000113161	HMGCR	TRUE	TRUE
chr5	75355452	G	T	ENST00000287936	ENSG00000113161	HMGCR	TRUE	TRUE
chr5	75355458	A	T	ENST00000287936	ENSG00000113161	HMGCR	TRUE	TRUE
chr5	75355465	G	A	ENST00000287936	ENSG00000113161	HMGCR	TRUE	TRUE
chr5	75355466	G	A	ENST00000287936	ENSG00000113161	HMGCR	TRUE	TRUE
chr5	75355470	G	T	ENST00000287936	ENSG00000113161	HMGCR	TRUE	TRUE
chr5	75355479	G	T	ENST00000287936	ENSG00000113161	HMGCR	TRUE	TRUE
chr5	75355497	A	T	ENST00000287936	ENSG00000113161	HMGCR	TRUE	TRUE
chr5	75355500	G	T	ENST00000287936	ENSG00000113161	HMGCR	TRUE	TRUE
chr5	75355521	A	T	ENST00000287936	ENSG00000113161	HMGCR	TRUE	TRUE
chr5	75355523	G	A	ENST00000287936	ENSG00000113161	HMGCR	TRUE	FALSE
chr5	75355523	G	C	ENST00000287936	ENSG00000113161	HMGCR	TRUE	FALSE
chr5	75355523	G	T	ENST00000287936	ENSG00000113161	HMGCR	TRUE	FALSE
chr5	75355524	T	A	ENST00000287936	ENSG00000113161	HMGCR	TRUE	FALSE
chr5	75355524	T	C	ENST00000287936	ENSG00000113161	HMGCR	TRUE	FALSE
chr5	75355524	T	G	ENST00000287936	ENSG00000113161	HMGCR	TRUE	FALSE
chr5	75356341	A	C	ENST00000287936	ENSG00000113161	HMGCR	TRUE	FALSE
chr5	75356341	A	G	ENST00000287936	ENSG00000113161	HMGCR	TRUE	FALSE
chr5	75356341	A	T	ENST00000287936	ENSG00000113161	HMGCR	TRUE	FALSE
chr5	75356342	G	A	ENST00000287936	ENSG00000113161	HMGCR	TRUE	FALSE
chr5	75356342	G	C	ENST00000287936	ENSG00000113161	HMGCR	TRUE	FALSE
chr5	75356342	G	T	ENST00000287936	ENSG00000113161	HMGCR	TRUE	FALSE
chr5	75356356	C	T	ENST00000287936	ENSG00000113161	HMGCR	TRUE	TRUE
chr5	75356359	A	T	ENST00000287936	ENSG00000113161	HMGCR	TRUE	TRUE
chr5	75356380	G	T	ENST00000287936	ENSG00000113161	HMGCR	TRUE	TRUE
chr5	75356394	T	A	ENST00000287936	ENSG00000113161	HMGCR	TRUE	TRUE
chr5	75356394	T	G	ENST00000287936	ENSG00000113161	HMGCR	TRUE	TRUE
chr5	75356404	C	T	ENST00000287936	ENSG00000113161	HMGCR	TRUE	TRUE
chr5	75356414	C	A	ENST00000287936	ENSG00000113161	HMGCR	TRUE	TRUE
chr5	75356414	C	G	ENST00000287936	ENSG00000113161	HMGCR	TRUE	TRUE
chr5	75356444	C	A	ENST00000287936	ENSG00000113161	HMGCR	TRUE	TRUE
chr5	75356444	C	G	ENST00000287936	ENSG00000113161	HMGCR	TRUE	TRUE
chr5	75356446	A	T	ENST00000287936	ENSG00000113161	HMGCR	TRUE	TRUE
chr5	75356449	G	A	ENST00000287936	ENSG00000113161	HMGCR	TRUE	FALSE
chr5	75356449	G	C	ENST00000287936	ENSG00000113161	HMGCR	TRUE	FALSE
chr5	75356449	G	T	ENST00000287936	ENSG00000113161	HMGCR	TRUE	FALSE
chr5	75356450	T	A	ENST00000287936	ENSG00000113161	HMGCR	TRUE	FALSE
chr5	75356450	T	C	ENST00000287936	ENSG00000113161	HMGCR	FALSE	FALSE
chr5	75356450	T	G	ENST00000287936	ENSG00000113161	HMGCR	TRUE	FALSE
chr5	75358655	A	C	ENST00000287936	ENSG00000113161	HMGCR	TRUE	FALSE
chr5	75358655	A	G	ENST00000287936	ENSG00000113161	HMGCR	TRUE	FALSE
chr5	75358655	A	T	ENST00000287936	ENSG00000113161	HMGCR	TRUE	FALSE
chr5	75358656	G	A	ENST00000287936	ENSG00000113161	HMGCR	TRUE	FALSE
chr5	75358656	G	C	ENST00000287936	ENSG00000113161	HMGCR	TRUE	FALSE
chr5	75358656	G	T	ENST00000287936	ENSG00000113161	HMGCR	TRUE	FALSE
chr5	75358663	G	T	ENST00000287936	ENSG00000113161	HMGCR	TRUE	TRUE
chr5	75358666	A	T	ENST00000287936	ENSG00000113161	HMGCR	TRUE	TRUE
chr5	75358676	C	A	ENST00000287936	ENSG00000113161	HMGCR	TRUE	TRUE
chr5	75358676	C	G	ENST00000287936	ENSG00000113161	HMGCR	TRUE	TRUE
chr5	75358678	A	T	ENST00000287936	ENSG00000113161	HMGCR	TRUE	TRUE
chr5	75358687	G	T	ENST00000287936	ENSG00000113161	HMGCR	TRUE	TRUE
chr5	75358692	T	A	ENST00000287936	ENSG00000113161	HMGCR	TRUE	TRUE
chr5	75358692	T	G	ENST00000287936	ENSG00000113161	HMGCR	TRUE	TRUE
chr5	75358699	G	T	ENST00000287936	ENSG00000113161	HMGCR	TRUE	TRUE
chr5	75358705	C	T	ENST00000287936	ENSG00000113161	HMGCR	TRUE	TRUE
chr5	75358731	T	A	ENST00000287936	ENSG00000113161	HMGCR	TRUE	TRUE
chr5	75358731	T	G	ENST00000287936	ENSG00000113161	HMGCR	TRUE	TRUE
chr5	75358734	T	A	ENST00000287936	ENSG00000113161	HMGCR	TRUE	TRUE
chr5	75358741	A	T	ENST00000287936	ENSG00000113161	HMGCR	TRUE	TRUE
chr5	75358744	A	T	ENST00000287936	ENSG00000113161	HMGCR	TRUE	TRUE
chr5	75358763	G	A	ENST00000287936	ENSG00000113161	HMGCR	TRUE	TRUE
chr5	75358764	G	A	ENST00000287936	ENSG00000113161	HMGCR	TRUE	TRUE
chr5	75358768	G	T	ENST00000287936	ENSG00000113161	HMGCR	TRUE	TRUE
chr5	75358771	G	T	ENST00000287936	ENSG00000113161	HMGCR	TRUE	TRUE
chr5	75358774	A	T	ENST00000287936	ENSG00000113161	HMGCR	TRUE	TRUE
chr5	75358777	G	T	ENST00000287936	ENSG00000113161	HMGCR	TRUE	TRUE
chr5	75358780	A	T	ENST00000287936	ENSG00000113161	HMGCR	TRUE	TRUE
chr5	75358794	T	A	ENST00000287936	ENSG00000113161	HMGCR	TRUE	TRUE
chr5	75358795	G	T	ENST00000287936	ENSG00000113161	HMGCR	TRUE	TRUE
chr5	75358813	A	T	ENST00000287936	ENSG00000113161	HMGCR	TRUE	TRUE
chr5	75358822	A	T	ENST00000287936	ENSG00000113161	HMGCR	TRUE	TRUE
chr5	75358825	G	T	ENST00000287936	ENSG00000113161	HMGCR	TRUE	TRUE
chr5	75358828	G	A	ENST00000287936	ENSG00000113161	HMGCR	TRUE	FALSE
chr5	75358828	G	C	ENST00000287936	ENSG00000113161	HMGCR	TRUE	FALSE
chr5	75358828	G	T	ENST00000287936	ENSG00000113161	HMGCR	TRUE	FALSE
chr5	75358829	T	A	ENST00000287936	ENSG00000113161	HMGCR	TRUE	FALSE
chr5	75358829	T	C	ENST00000287936	ENSG00000113161	HMGCR	TRUE	FALSE
chr5	75358829	T	G	ENST00000287936	ENSG00000113161	HMGCR	TRUE	FALSE
chr5	75359168	A	C	ENST00000287936	ENSG00000113161	HMGCR	TRUE	FALSE
chr5	75359168	A	G	ENST00000287936	ENSG00000113161	HMGCR	TRUE	FALSE
chr5	75359168	A	T	ENST00000287936	ENSG00000113161	HMGCR	TRUE	FALSE
chr5	75359169	G	A	ENST00000287936	ENSG00000113161	HMGCR	TRUE	FALSE
chr5	75359169	G	C	ENST00000287936	ENSG00000113161	HMGCR	TRUE	FALSE
chr5	75359169	G	T	ENST00000287936	ENSG00000113161	HMGCR	TRUE	FALSE
chr5	75359174	T	A	ENST00000287936	ENSG00000113161	HMGCR	TRUE	TRUE
chr5	75359174	T	G	ENST00000287936	ENSG00000113161	HMGCR	TRUE	TRUE
chr5	75359176	A	T	ENST00000287936	ENSG00000113161	HMGCR	TRUE	TRUE
chr5	75359188	G	T	ENST00000287936	ENSG00000113161	HMGCR	TRUE	TRUE
chr5	75359200	G	T	ENST00000287936	ENSG00000113161	HMGCR	TRUE	TRUE
chr5	75359215	A	T	ENST00000287936	ENSG00000113161	HMGCR	TRUE	TRUE
chr5	75359222	T	A	ENST00000287936	ENSG00000113161	HMGCR	TRUE	TRUE
chr5	75359222	T	G	ENST00000287936	ENSG00000113161	HMGCR	TRUE	TRUE
chr5	75359251	G	T	ENST00000287936	ENSG00000113161	HMGCR	TRUE	TRUE
chr5	75359259	C	A	ENST00000287936	ENSG00000113161	HMGCR	TRUE	TRUE
chr5	75359259	C	G	ENST00000287936	ENSG00000113161	HMGCR	TRUE	TRUE
chr5	75359295	C	A	ENST00000287936	ENSG00000113161	HMGCR	TRUE	TRUE
chr5	75359295	C	G	ENST00000287936	ENSG00000113161	HMGCR	TRUE	TRUE
chr5	75359304	T	A	ENST00000287936	ENSG00000113161	HMGCR	TRUE	TRUE
chr5	75359305	G	T	ENST00000287936	ENSG00000113161	HMGCR	TRUE	TRUE
chr5	75359308	C	T	ENST00000287936	ENSG00000113161	HMGCR	TRUE	TRUE
chr5	75359311	G	A	ENST00000287936	ENSG00000113161	HMGCR	TRUE	FALSE
chr5	75359311	G	C	ENST00000287936	ENSG00000113161	HMGCR	TRUE	FALSE
chr5	75359311	G	T	ENST00000287936	ENSG00000113161	HMGCR	TRUE	FALSE
chr5	75359312	T	A	ENST00000287936	ENSG00000113161	HMGCR	TRUE	FALSE
chr5	75359312	T	C	ENST00000287936	ENSG00000113161	HMGCR	TRUE	FALSE
chr5	75359312	T	G	ENST00000287936	ENSG00000113161	HMGCR	TRUE	FALSE
chr5	75359396	A	C	ENST00000287936	ENSG00000113161	HMGCR	TRUE	FALSE
chr5	75359396	A	G	ENST00000287936	ENSG00000113161	HMGCR	TRUE	FALSE
chr5	75359396	A	T	ENST00000287936	ENSG00000113161	HMGCR	TRUE	FALSE
chr5	75359397	G	A	ENST00000287936	ENSG00000113161	HMGCR	TRUE	FALSE
chr5	75359397	G	C	ENST00000287936	ENSG00000113161	HMGCR	TRUE	FALSE
chr5	75359397	G	T	ENST00000287936	ENSG00000113161	HMGCR	TRUE	FALSE
chr5	75359407	C	T	ENST00000287936	ENSG00000113161	HMGCR	TRUE	TRUE
chr5	75359423	C	A	ENST00000287936	ENSG00000113161	HMGCR	TRUE	TRUE
chr5	75359423	C	G	ENST00000287936	ENSG00000113161	HMGCR	TRUE	TRUE
chr5	75359430	T	A	ENST00000287936	ENSG00000113161	HMGCR	TRUE	TRUE
chr5	75359438	T	A	ENST00000287936	ENSG00000113161	HMGCR	TRUE	TRUE
chr5	75359438	T	G	ENST00000287936	ENSG00000113161	HMGCR	TRUE	TRUE
chr5	75359443	G	T	ENST00000287936	ENSG00000113161	HMGCR	TRUE	TRUE
chr5	75359464	G	T	ENST00000287936	ENSG00000113161	HMGCR	TRUE	TRUE
chr5	75359471	T	A	ENST00000287936	ENSG00000113161	HMGCR	TRUE	TRUE
chr5	75359471	T	G	ENST00000287936	ENSG00000113161	HMGCR	TRUE	TRUE
chr5	75359475	T	A	ENST00000287936	ENSG00000113161	HMGCR	TRUE	TRUE
chr5	75359475	T	G	ENST00000287936	ENSG00000113161	HMGCR
chr5	75359484	C	A	ENST00000287936	ENSG00000113161	HMGCR	TRUE	TRUE
chr5	75359500	G	T	ENST00000287936	ENSG00000113161	HMGCR	TRUE	TRUE
chr5	75359506	G	T	ENST00000287936	ENSG00000113161	HMGCR	TRUE	TRUE
chr5	75359539	C	T	ENST00000287936	ENSG00000113161	HMGCR	TRUE	TRUE
chr5	75359542	C	T	ENST00000287936	ENSG00000113161	HMGCR	TRUE	TRUE
chr5	75359550	T	A	ENST00000287936	ENSG00000113161	HMGCR	TRUE	TRUE
chr5	75359552	T	A	ENST00000287936	ENSG00000113161	HMGCR	TRUE	TRUE
chr5	75359554	C	T	ENST00000287936	ENSG00000113161	HMGCR	TRUE	TRUE
chr5	75359557	G	A	ENST00000287936	ENSG00000113161	HMGCR	TRUE	FALSE
chr5	75359557	G	C	ENST00000287936	ENSG00000113161	HMGCR	TRUE	FALSE
chr5	75359557	G	T	ENST00000287936	ENSG00000113161	HMGCR	TRUE	FALSE
chr5	75359558	T	A	ENST00000287936	ENSG00000113161	HMGCR	TRUE	FALSE
chr5	75359558	T	C	ENST00000287936	ENSG00000113161	HMGCR	TRUE	FALSE
chr5	75359558	T	G	ENST00000287936	ENSG00000113161	HMGCR	TRUE	FALSE
chr5	75359983	A	C	ENST00000287936	ENSG00000113161	HMGCR	TRUE	FALSE
chr5	75359983	A	G	ENST00000287936	ENSG00000113161	HMGCR	TRUE	FALSE
chr5	75359983	A	T	ENST00000287936	ENSG00000113161	HMGCR	TRUE	FALSE
chr5	75359984	G	A	ENST00000287936	ENSG00000113161	HMGCR	TRUE	FALSE
chr5	75359984	G	C	ENST00000287936	ENSG00000113161	HMGCR	TRUE	FALSE
chr5	75359984	G	T	ENST00000287936	ENSG00000113161	HMGCR	TRUE	FALSE
chr5	75359997	C	T	ENST00000287936	ENSG00000113161	HMGCR	TRUE	TRUE
chr5	75360000	G	T	ENST00000287936	ENSG00000113161	HMGCR	TRUE	TRUE
chr5	75360008	C	A	ENST00000287936	ENSG00000113161	HMGCR	TRUE	TRUE
chr5	75360009	A	T	ENST00000287936	ENSG00000113161	HMGCR	TRUE	TRUE
chr5	75360024	G	T	ENST00000287936	ENSG00000113161	HMGCR	TRUE	TRUE
chr5	75360036	C	T	ENST00000287936	ENSG00000113161	HMGCR	TRUE	TRUE
chr5	75360045	C	T	ENST00000287936	ENSG00000113161	HMGCR	TRUE	TRUE
chr5	75360056	T	A	ENST00000287936	ENSG00000113161	HMGCR	TRUE	TRUE
chr5	75360075	G	T	ENST00000287936	ENSG00000113161	HMGCR	TRUE	TRUE
chr5	75360079	T	A	ENST00000287936	ENSG00000113161	HMGCR	TRUE	TRUE
chr5	75360082	C	A	ENST00000287936	ENSG00000113161	HMGCR	TRUE	TRUE
chr5	75360082	C	G	ENST00000287936	ENSG00000113161	HMGCR	TRUE	TRUE
chr5	75360097	T	A	ENST00000287936	ENSG00000113161	HMGCR	FALSE	FALSE
chr5	75360105	G	T	ENST00000287936	ENSG00000113161	HMGCR	FALSE	FALSE
chr5	75360117	A	T	ENST00000287936	ENSG00000113161	HMGCR	FALSE	FALSE
chr5	75360140	G	A	ENST00000287936	ENSG00000113161	HMGCR	TRUE	TRUE
chr5	75360140	G	C	ENST00000287936	ENSG00000113161	HMGCR	TRUE	TRUE
chr5	75360140	G	T	ENST00000287936	ENSG00000113161	HMGCR	TRUE	TRUE
chr5	75360141	T	A	ENST00000287936	ENSG00000113161	HMGCR	TRUE	TRUE
chr5	75360141	T	C	ENST00000287936	ENSG00000113161	HMGCR	FALSE	FALSE
chr5	75360141	T	G	ENST00000287936	ENSG00000113161	HMGCR	TRUE	TRUE
chr5	75360286	A	C	ENST00000287936	ENSG00000113161	HMGCR	TRUE	TRUE
chr5	75360286	A	G	ENST00000287936	ENSG00000113161	HMGCR	TRUE	FALSE
chr5	75360286	A	T	ENST00000287936	ENSG00000113161	HMGCR	TRUE	TRUE
chr5	75360287	G	A	ENST00000287936	ENSG00000113161	HMGCR	TRUE	TRUE
chr5	75360287	G	C	ENST00000287936	ENSG00000113161	HMGCR	TRUE	FALSE
chr5	75360287	G	T	ENST00000287936	ENSG00000113161	HMGCR	TRUE	TRUE
chr5	75360290	C	A	ENST00000287936	ENSG00000113161	HMGCR	FALSE	FALSE
chr5	75360292	A	T	ENST00000287936	ENSG00000113161	HMGCR	FALSE	FALSE
chr5	75360302	T	A	ENST00000287936	ENSG00000113161	HMGCR	FALSE	FALSE
chr5	75360302	T	G	ENST00000287936	ENSG00000113161	HMGCR	FALSE	FALSE
chr5	75360304	C	T	ENST00000287936	ENSG00000113161	HMGCR	FALSE	FALSE
chr5	75360313	C	T	ENST00000287936	ENSG00000113161	HMGCR	FALSE	FALSE
chr5	75360316	G	T	ENST00000287936	ENSG00000113161	HMGCR	FALSE	FALSE
chr5	75360324	C	A	ENST00000287936	ENSG00000113161	HMGCR	FALSE	FALSE
chr5	75360328	A	T	ENST00000287936	ENSG00000113161	HMGCR	FALSE	FALSE
chr5	75360331	A	T	ENST00000287936	ENSG00000113161	HMGCR	FALSE	FALSE
chr5	75379353	A	T	ENST00000643780	ENSG00000113163	CERT1	FALSE	FALSE
chr5	75379363	T	A	ENST00000643780	ENSG00000113163	CERT1	FALSE	FALSE
chr5	75379366	C	A	ENST00000643780	ENSG00000113163	CERT1	FALSE	FALSE
chr5	75379375	T	A	ENST00000643780	ENSG00000113163	CERT1
chr5	75379378	C	A	ENST00000643780	ENSG00000113163	CERT1	FALSE	FALSE
chr5	75379381	G	A	ENST00000643780	ENSG00000113163	CERT1	FALSE	FALSE
chr5	75379385	G	C	ENST00000643780	ENSG00000113163	CERT1	FALSE	FALSE
chr5	75379385	G	T	ENST00000643780	ENSG00000113163	CERT1	FALSE	FALSE
chr5	75379402	T	A	ENST00000643780	ENSG00000113163	CERT1	FALSE	FALSE
chr5	75379411	T	A	ENST00000643780	ENSG00000113163	CERT1	FALSE	FALSE
chr5	75379415	A	C	ENST00000643780	ENSG00000113163	CERT1	FALSE	FALSE
chr5	75379415	A	T	ENST00000643780	ENSG00000113163	CERT1	FALSE	FALSE
chr5	75379420	C	A	ENST00000643780	ENSG00000113163	CERT1	FALSE	FALSE
chr5	75379423	G	A	ENST00000643780	ENSG00000113163	CERT1	FALSE	FALSE
chr5	75379426	T	A	ENST00000643780	ENSG00000113163	CERT1	FALSE	FALSE
chr5	75379440	A	C	ENST00000643780	ENSG00000113163	CERT1	FALSE	FALSE
chr5	75379440	A	T	ENST00000643780	ENSG00000113163	CERT1	FALSE	FALSE
chr5	75379446	G	C	ENST00000643780	ENSG00000113163	CERT1	FALSE	FALSE
chr5	75379446	G	T	ENST00000643780	ENSG00000113163	CERT1	FALSE	FALSE
chr5	75379457	C	T	ENST00000643780	ENSG00000113163	CERT1	FALSE	FALSE
chr5	75379458	C	T	ENST00000643780	ENSG00000113163	CERT1	FALSE	FALSE
chr5	75379462	C	A	ENST00000643780	ENSG00000113163	CERT1	FALSE	FALSE
chr5	75379465	C	A	ENST00000643780	ENSG00000113163	CERT1	FALSE	FALSE
chr5	75379474	C	A	ENST00000643780	ENSG00000113163	CERT1	TRUE	FALSE
chr5	75379474	C	G	ENST00000643780	ENSG00000113163	CERT1	TRUE	FALSE
chr5	75379474	C	T	ENST00000643780	ENSG00000113163	CERT1	TRUE	FALSE
chr5	75379475	T	A	ENST00000643780	ENSG00000113163	CERT1	TRUE	FALSE
chr5	75379475	T	C	ENST00000643780	ENSG00000113163	CERT1	TRUE	FALSE
chr5	75379475	T	G	ENST00000643780	ENSG00000113163	CERT1	TRUE	FALSE
chr5	75381070	A	C	ENST00000643780	ENSG00000113163	CERT1	TRUE	FALSE
chr5	75381070	A	G	ENST00000643780	ENSG00000113163	CERT1	TRUE	FALSE
chr5	75381070	A	T	ENST00000643780	ENSG00000113163	CERT1	TRUE	FALSE
chr5	75381071	C	A	ENST00000643780	ENSG00000113163	CERT1	TRUE	FALSE
chr5	75381071	C	G	ENST00000643780	ENSG00000113163	CERT1	TRUE	FALSE
chr5	75381071	C	T	ENST00000643780	ENSG00000113163	CERT1	TRUE	FALSE
chr5	75381082	A	C	ENST00000643780	ENSG00000113163	CERT1	FALSE	FALSE
chr5	75381082	A	T	ENST00000643780	ENSG00000113163	CERT1	FALSE	FALSE
chr5	75381093	T	A	ENST00000643780	ENSG00000113163	CERT1	FALSE	FALSE
chr5	75381094	G	T	ENST00000643780	ENSG00000113163	CERT1	FALSE	FALSE
chr5	75381120	C	A	ENST00000643780	ENSG00000113163	CERT1	FALSE	FALSE
chr5	75381123	G	A	ENST00000643780	ENSG00000113163	CERT1	TRUE	TRUE
chr5	75381129	C	A	ENST00000643780	ENSG00000113163	CERT1	TRUE	TRUE
chr5	75381132	C	A	ENST00000643780	ENSG00000113163	CERT1	TRUE	TRUE
chr5	75381146	A	T	ENST00000643780	ENSG00000113163	CERT1	TRUE	TRUE
chr5	75381153	G	A	ENST00000643780	ENSG00000113163	CERT1	TRUE	TRUE
chr5	75381154	A	T	ENST00000643780	ENSG00000113163	CERT1	TRUE	TRUE
chr5	75381177	T	A	ENST00000643780	ENSG00000113163	CERT1	TRUE	TRUE
chr5	75381187	A	T	ENST00000643780	ENSG00000113163	CERT1	TRUE	TRUE
chr5	75381192	G	A	ENST00000643780	ENSG00000113163	CERT1	TRUE	TRUE
chr5	75381202	C	A	ENST00000643780	ENSG00000113163	CERT1	TRUE	FALSE
chr5	75381202	C	G	ENST00000643780	ENSG00000113163	CERT1	TRUE	FALSE
chr5	75381202	C	T	ENST00000643780	ENSG00000113163	CERT1	TRUE	FALSE
chr5	75381203	T	A	ENST00000643780	ENSG00000113163	CERT1	TRUE	FALSE
chr5	75381203	T	C	ENST00000643780	ENSG00000113163	CERT1	TRUE	FALSE
chr5	75381203	T	G	ENST00000643780	ENSG00000113163	CERT1	TRUE	FALSE
chr5	75381947	A	C	ENST00000643780	ENSG00000113163	CERT1	TRUE	FALSE
chr5	75381947	A	G	ENST00000643780	ENSG00000113163	CERT1	TRUE	FALSE
chr5	75381947	A	T	ENST00000643780	ENSG00000113163	CERT1	TRUE	FALSE
chr5	75381948	C	A	ENST00000643780	ENSG00000113163	CERT1	TRUE	FALSE
chr5	75381948	C	G	ENST00000643780	ENSG00000113163	CERT1	TRUE	FALSE
chr5	75381948	C	T	ENST00000643780	ENSG00000113163	CERT1	TRUE	FALSE
chr5	75381979	A	T	ENST00000643780	ENSG00000113163	CERT1	TRUE	TRUE
chr5	75381988	C	T	ENST00000643780	ENSG00000113163	CERT1	TRUE	TRUE
chr5	75381989	C	T	ENST00000643780	ENSG00000113163	CERT1	TRUE	TRUE
chr5	75381996	C	A	ENST00000643780	ENSG00000113163	CERT1	TRUE	TRUE
chr5	75382008	C	A	ENST00000643780	ENSG00000113163	CERT1	TRUE	TRUE
chr5	75382013	A	T	ENST00000643780	ENSG00000113163	CERT1	TRUE	TRUE
chr5	75382026	T	A	ENST00000643780	ENSG00000113163	CERT1	TRUE	TRUE
chr5	75382029	G	A	ENST00000643780	ENSG00000113163	CERT1	TRUE	TRUE
chr5	75382042	A	C	ENST00000643780	ENSG00000113163	CERT1	TRUE	TRUE
chr5	75382042	A	T	ENST00000643780	ENSG00000113163	CERT1	TRUE	TRUE
chr5	75382046	A	C	ENST00000643780	ENSG00000113163	CERT1	TRUE	TRUE
chr5	75382046	A	T	ENST00000643780	ENSG00000113163	CERT1	TRUE	TRUE
chr5	75382056	G	A	ENST00000643780	ENSG00000113163	CERT1	TRUE	TRUE
chr5	75382059	G	A	ENST00000643780	ENSG00000113163	CERT1	TRUE	TRUE
chr5	75382069	C	T	ENST00000643780	ENSG00000113163	CERT1	TRUE	TRUE
chr5	75382070	C	T	ENST00000643780	ENSG00000113163	CERT1	TRUE	TRUE
chr5	75382078	C	A	ENST00000643780	ENSG00000113163	CERT1	TRUE	FALSE
chr5	75382078	C	G	ENST00000643780	ENSG00000113163	CERT1	TRUE	FALSE
chr5	75382078	C	T	ENST00000643780	ENSG00000113163	CERT1	TRUE	FALSE
chr5	75382079	T	A	ENST00000643780	ENSG00000113163	CERT1	TRUE	FALSE
chr5	75382079	T	C	ENST00000643780	ENSG00000113163	CERT1	TRUE	FALSE
chr5	75382079	T	G	ENST00000643780	ENSG00000113163	CERT1	TRUE	FALSE
chr5	75384640	A	C	ENST00000643780	ENSG00000113163	CERT1	TRUE	FALSE
chr5	75384640	A	G	ENST00000643780	ENSG00000113163	CERT1	TRUE	FALSE
chr5	75384640	A	T	ENST00000643780	ENSG00000113163	CERT1	TRUE	FALSE
chr5	75384641	C	A	ENST00000643780	ENSG00000113163	CERT1	TRUE	FALSE
chr5	75384641	C	G	ENST00000643780	ENSG00000113163	CERT1	TRUE	FALSE
chr5	75384641	C	T	ENST00000643780	ENSG00000113163	CERT1	TRUE	FALSE
chr5	75384644	T	A	ENST00000643780	ENSG00000113163	CERT1	TRUE	TRUE
chr5	75384653	G	A	ENST00000643780	ENSG00000113163	CERT1	TRUE	TRUE
chr5	75384654	A	C	ENST00000643780	ENSG00000113163	CERT1	TRUE	TRUE
chr5	75384654	A	T	ENST00000643780	ENSG00000113163	CERT1	TRUE	TRUE
chr5	75384679	A	C	ENST00000643780	ENSG00000113163	CERT1	TRUE	TRUE
chr5	75384679	A	T	ENST00000643780	ENSG00000113163	CERT1	TRUE	TRUE
chr5	75384686	C	A	ENST00000643780	ENSG00000113163	CERT1	TRUE	TRUE
chr5	75384704	C	A	ENST00000643780	ENSG00000113163	CERT1	TRUE	TRUE
chr5	75384713	C	A	ENST00000643780	ENSG00000113163	CERT1	TRUE	FALSE
chr5	75384713	C	G	ENST00000643780	ENSG00000113163	CERT1	TRUE	FALSE
chr5	75384713	C	T	ENST00000643780	ENSG00000113163	CERT1	TRUE	FALSE
chr5	75384714	T	A	ENST00000643780	ENSG00000113163	CERT1	TRUE	FALSE
chr5	75384714	T	C	ENST00000643780	ENSG00000113163	CERT1	TRUE	FALSE
chr5	75384714	T	G	ENST00000643780	ENSG00000113163	CERT1	TRUE	FALSE
chr5	75385900	A	C	ENST00000643780	ENSG00000113163	CERT1	TRUE	FALSE
chr5	75385900	A	G	ENST00000643780	ENSG00000113163	CERT1	TRUE	FALSE
chr5	75385900	A	T	ENST00000643780	ENSG00000113163	CERT1	TRUE	FALSE
chr5	75385901	C	A	ENST00000643780	ENSG00000113163	CERT1	TRUE	TRUE
chr5	75385901	C	G	ENST00000643780	ENSG00000113163	CERT1	TRUE	TRUE
chr5	75385901	C	T	ENST00000643780	ENSG00000113163	CERT1	TRUE	FALSE
chr5	75385905	C	A	ENST00000643780	ENSG00000113163	CERT1	TRUE	TRUE
chr5	75385906	C	T	ENST00000643780	ENSG00000113163	CERT1	TRUE	TRUE
chr5	75385907	C	T	ENST00000643780	ENSG00000113163	CERT1	TRUE	TRUE
chr5	75385930	C	T	ENST00000643780	ENSG00000113163	CERT1	TRUE	TRUE
chr5	75385931	C	T	ENST00000643780	ENSG00000113163	CERT1	TRUE	TRUE
chr5	75385936	A	C	ENST00000643780	ENSG00000113163	CERT1	TRUE	TRUE
chr5	75385936	A	T	ENST00000643780	ENSG00000113163	CERT1	TRUE	TRUE
chr5	75385942	G	T	ENST00000643780	ENSG00000113163	CERT1	TRUE	TRUE
chr5	75385950	C	A	ENST00000643780	ENSG00000113163	CERT1	TRUE	TRUE
chr5	75385956	C	A	ENST00000643780	ENSG00000113163	CERT1	TRUE	TRUE
chr5	75385968	T	A	ENST00000643780	ENSG00000113163	CERT1	TRUE	TRUE
chr5	75385986	T	A	ENST00000643780	ENSG00000113163	CERT1	TRUE	TRUE
chr5	75385988	A	C	ENST00000643780	ENSG00000113163	CERT1	TRUE	TRUE
chr5	75385988	A	T	ENST00000643780	ENSG00000113163	CERT1	TRUE	TRUE
chr5	75386013	C	A	ENST00000643780	ENSG00000113163	CERT1	TRUE	TRUE
chr5	75386016	C	A	ENST00000643780	ENSG00000113163	CERT1	TRUE	TRUE
chr5	75386022	C	A	ENST00000643780	ENSG00000113163	CERT1	TRUE	TRUE
chr5	75386025	T	A	ENST00000643780	ENSG00000113163	CERT1	TRUE	TRUE
chr5	75386028	T	A	ENST00000643780	ENSG00000113163	CERT1	TRUE	TRUE
chr5	75386029	G	C	ENST00000643780	ENSG00000113163	CERT1	TRUE	TRUE
chr5	75386029	G	T	ENST00000643780	ENSG00000113163	CERT1	TRUE	TRUE
chr5	75386035	C	A	ENST00000643780	ENSG00000113163	CERT1	TRUE	FALSE
chr5	75386035	C	G	ENST00000643780	ENSG00000113163	CERT1	TRUE	FALSE
chr5	75386035	C	T	ENST00000643780	ENSG00000113163	CERT1	TRUE	FALSE
chr5	75386036	T	A	ENST00000643780	ENSG00000113163	CERT1	TRUE	FALSE
chr5	75386036	T	C	ENST00000643780	ENSG00000113163	CERT1	TRUE	FALSE
chr5	75386036	T	G	ENST00000643780	ENSG00000113163	CERT1	TRUE	FALSE
chr5	75389590	A	C	ENST00000643780	ENSG00000113163	CERT1	TRUE	FALSE
chr5	75389590	A	G	ENST00000643780	ENSG00000113163	CERT1	TRUE	FALSE
chr5	75389590	A	T	ENST00000643780	ENSG00000113163	CERT1	TRUE	FALSE
chr5	75389591	C	A	ENST00000643780	ENSG00000113163	CERT1	TRUE	FALSE
chr5	75389591	C	G	ENST00000643780	ENSG00000113163	CERT1	TRUE	FALSE
chr5	75389591	C	T	ENST00000643780	ENSG00000113163	CERT1	TRUE	FALSE
chr5	75389594	T	A	ENST00000643780	ENSG00000113163	CERT1	TRUE	TRUE
chr5	75389600	C	A	ENST00000643780	ENSG00000113163	CERT1	TRUE	TRUE
chr5	75389603	C	A	ENST00000643780	ENSG00000113163	CERT1	TRUE	TRUE
chr5	75389606	C	A	ENST00000643780	ENSG00000113163	CERT1	TRUE	TRUE
chr5	75389609	C	A	ENST00000643780	ENSG00000113163	CERT1	TRUE	TRUE
chr5	75389617	A	T	ENST00000643780	ENSG00000113163	CERT1	TRUE	TRUE
chr5	75389621	G	A	ENST00000643780	ENSG00000113163	CERT1	TRUE	TRUE
chr5	75389622	C	T	ENST00000643780	ENSG00000113163	CERT1	TRUE	TRUE
chr5	75389623	C	T	ENST00000643780	ENSG00000113163	CERT1	TRUE	TRUE
chr5	75389636	C	A	ENST00000643780	ENSG00000113163	CERT1	TRUE	TRUE
chr5	75389648	G	A	ENST00000643780	ENSG00000113163	CERT1	TRUE	TRUE
chr5	75389650	A	C	ENST00000643780	ENSG00000113163	CERT1	TRUE	TRUE
chr5	75389650	A	T	ENST00000643780	ENSG00000113163	CERT1	TRUE	TRUE
chr5	75389653	G	C	ENST00000643780	ENSG00000113163	CERT1	TRUE	TRUE
chr5	75389653	G	T	ENST00000643780	ENSG00000113163	CERT1	TRUE	TRUE
chr5	75389655	G	C	ENST00000643780	ENSG00000113163	CERT1	TRUE	TRUE
chr5	75389655	G	T	ENST00000643780	ENSG00000113163	CERT1	TRUE	TRUE
chr5	75389672	G	A	ENST00000643780	ENSG00000113163	CERT1	TRUE	TRUE
chr5	75389681	C	A	ENST00000643780	ENSG00000113163	CERT1	TRUE	TRUE
chr5	75389684	C	A	ENST00000643780	ENSG00000113163	CERT1	TRUE	TRUE
chr5	75389688	C	A	ENST00000643780	ENSG00000113163	CERT1	TRUE	FALSE
chr5	75389688	C	G	ENST00000643780	ENSG00000113163	CERT1	TRUE	FALSE
chr5	75389688	C	T	ENST00000643780	ENSG00000113163	CERT1	TRUE	FALSE
chr5	75389689	T	A	ENST00000643780	ENSG00000113163	CERT1	TRUE	FALSE
chr5	75389689	T	C	ENST00000643780	ENSG00000113163	CERT1	TRUE	FALSE
chr5	75389689	T	G	ENST00000643780	ENSG00000113163	CERT1	TRUE	FALSE
chr5	75399308	A	C	ENST00000643780	ENSG00000113163	CERT1	TRUE	FALSE
chr5	75399308	A	G	ENST00000643780	ENSG00000113163	CERT1	TRUE	FALSE
chr5	75399308	A	T	ENST00000643780	ENSG00000113163	CERT1	TRUE	FALSE
chr5	75399309	C	A	ENST00000643780	ENSG00000113163	CERT1	TRUE	FALSE
chr5	75399309	C	G	ENST00000643780	ENSG00000113163	CERT1	TRUE	FALSE
chr5	75399309	C	T	ENST00000643780	ENSG00000113163	CERT1	TRUE	FALSE
chr5	75399312	G	A	ENST00000643780	ENSG00000113163	CERT1	TRUE	TRUE
chr5	75399324	T	A	ENST00000643780	ENSG00000113163	CERT1	TRUE	TRUE
chr5	75399382	A	C	ENST00000643780	ENSG00000113163	CERT1	TRUE	TRUE
chr5	75399382	A	T	ENST00000643780	ENSG00000113163	CERT1	TRUE	TRUE
chr5	75399388	C	A	ENST00000643780	ENSG00000113163	CERT1	TRUE	FALSE
chr5	75399388	C	G	ENST00000643780	ENSG00000113163	CERT1	TRUE	FALSE
chr5	75399388	C	T	ENST00000643780	ENSG00000113163	CERT1	TRUE	FALSE
chr5	75399389	T	A	ENST00000643780	ENSG00000113163	CERT1	TRUE	FALSE
chr5	75399389	T	C	ENST00000643780	ENSG00000113163	CERT1	TRUE	FALSE
chr5	75399389	T	G	ENST00000643780	ENSG00000113163	CERT1	TRUE	FALSE
chr5	75400203	A	C	ENST00000643780	ENSG00000113163	CERT1	TRUE	FALSE
chr5	75400203	A	G	ENST00000643780	ENSG00000113163	CERT1	TRUE	FALSE
chr5	75400203	A	T	ENST00000643780	ENSG00000113163	CERT1	TRUE	FALSE
chr5	75400204	C	A	ENST00000643780	ENSG00000113163	CERT1	TRUE	FALSE
chr5	75400204	C	G	ENST00000643780	ENSG00000113163	CERT1	TRUE	FALSE
chr5	75400204	C	T	ENST00000643780	ENSG00000113163	CERT1	TRUE	FALSE
chr5	75400207	T	A	ENST00000643780	ENSG00000113163	CERT1	TRUE	TRUE
chr5	75400210	G	A	ENST00000643780	ENSG00000113163	CERT1	TRUE	TRUE
chr5	75400219	T	A	ENST00000643780	ENSG00000113163	CERT1	TRUE	TRUE
chr5	75400249	C	A	ENST00000643780	ENSG00000113163	CERT1	TRUE	TRUE
chr5	75400257	A	T	ENST00000643780	ENSG00000113163	CERT1	TRUE	TRUE
chr5	75400268	C	T	ENST00000643780	ENSG00000113163	CERT1	TRUE	TRUE
chr5	75400269	C	T	ENST00000643780	ENSG00000113163	CERT1	TRUE	TRUE
chr5	75400275	A	C	ENST00000643780	ENSG00000113163	CERT1	TRUE	TRUE
chr5	75400275	A	T	ENST00000643780	ENSG00000113163	CERT1	TRUE	TRUE
chr5	75400279	T	A	ENST00000643780	ENSG00000113163	CERT1	TRUE	TRUE
chr5	75400285	T	A	ENST00000643780	ENSG00000113163	CERT1	TRUE	TRUE
chr5	75400288	C	A	ENST00000643780	ENSG00000113163	CERT1	TRUE	TRUE
chr5	75400294	G	A	ENST00000643780	ENSG00000113163	CERT1	TRUE	TRUE
chr5	75400296	G	C	ENST00000643780	ENSG00000113163	CERT1	TRUE	TRUE
chr5	75400296	G	T	ENST00000643780	ENSG00000113163	CERT1	TRUE	TRUE
chr5	75400298	C	A	ENST00000643780	ENSG00000113163	CERT1	TRUE	FALSE
chr5	75400298	C	G	ENST00000643780	ENSG00000113163	CERT1	TRUE	FALSE
chr5	75400298	C	T	ENST00000643780	ENSG00000113163	CERT1	TRUE	FALSE
chr5	75400299	T	A	ENST00000643780	ENSG00000113163	CERT1	TRUE	FALSE
chr5	75400299	T	C	ENST00000643780	ENSG00000113163	CERT1	TRUE	FALSE
chr5	75400299	T	G	ENST00000643780	ENSG00000113163	CERT1	TRUE	FALSE
chr5	75402970	A	C	ENST00000643780	ENSG00000113163	CERT1	TRUE	FALSE
chr5	75402970	A	G	ENST00000643780	ENSG00000113163	CERT1	TRUE	FALSE
chr5	75402970	A	T	ENST00000643780	ENSG00000113163	CERT1	TRUE	FALSE
chr5	75402971	C	A	ENST00000643780	ENSG00000113163	CERT1	TRUE	FALSE
chr5	75402971	C	G	ENST00000643780	ENSG00000113163	CERT1	TRUE	FALSE
chr5	75402971	C	T	ENST00000643780	ENSG00000113163	CERT1	TRUE	FALSE
chr5	75402974	G	A	ENST00000643780	ENSG00000113163	CERT1	TRUE	TRUE
chr5	75402977	C	A	ENST00000643780	ENSG00000113163	CERT1	TRUE	TRUE
chr5	75402980	C	A	ENST00000643780	ENSG00000113163	CERT1	TRUE	TRUE
chr5	75402986	T	A	ENST00000643780	ENSG00000113163	CERT1	TRUE	TRUE
chr5	75402992	G	A	ENST00000643780	ENSG00000113163	CERT1	TRUE	TRUE
chr5	75402995	T	A	ENST00000643780	ENSG00000113163	CERT1	TRUE	TRUE
chr5	75403010	C	A	ENST00000643780	ENSG00000113163	CERT1	TRUE	TRUE
chr5	75403028	C	A	ENST00000643780	ENSG00000113163	CERT1	TRUE	TRUE
chr5	75403031	C	A	ENST00000643780	ENSG00000113163	CERT1	TRUE	TRUE
chr5	75403034	C	A	ENST00000643780	ENSG00000113163	CERT1	TRUE	TRUE
chr5	75403058	C	A	ENST00000643780	ENSG00000113163	CERT1	TRUE	TRUE
chr5	75403059	C	A	ENST00000643780	ENSG00000113163	CERT1	TRUE	FALSE
chr5	75403059	C	G	ENST00000643780	ENSG00000113163	CERT1	TRUE	FALSE
chr5	75403059	C	T	ENST00000643780	ENSG00000113163	CERT1	TRUE	FALSE
chr5	75403060	T	A	ENST00000643780	ENSG00000113163	CERT1	TRUE	FALSE
chr5	75403060	T	C	ENST00000643780	ENSG00000113163	CERT1	TRUE	FALSE
chr5	75403060	T	G	ENST00000643780	ENSG00000113163	CERT1	TRUE	FALSE
chr5	75411009	A	C	ENST00000643780	ENSG00000113163	CERT1	TRUE	FALSE
chr5	75411009	A	G	ENST00000643780	ENSG00000113163	CERT1	TRUE	FALSE
chr5	75411009	A	T	ENST00000643780	ENSG00000113163	CERT1	TRUE	FALSE
chr5	75411010	C	A	ENST00000643780	ENSG00000113163	CERT1	TRUE	FALSE
chr5	75411010	C	G	ENST00000643780	ENSG00000113163	CERT1	TRUE	FALSE
chr5	75411010	C	T	ENST00000643780	ENSG00000113163	CERT1	TRUE	FALSE
chr5	75411013	C	A	ENST00000643780	ENSG00000113163	CERT1	TRUE	TRUE
chr5	75411014	A	C	ENST00000643780	ENSG00000113163	CERT1	TRUE	TRUE
chr5	75411014	A	T	ENST00000643780	ENSG00000113163	CERT1	TRUE	TRUE
chr5	75411025	C	A	ENST00000643780	ENSG00000113163	CERT1	TRUE	TRUE
chr5	75411028	C	A	ENST00000643780	ENSG00000113163	CERT1	TRUE	TRUE
chr5	75411040	T	A	ENST00000643780	ENSG00000113163	CERT1
chr5	75411043	T	A	ENST00000643780	ENSG00000113163	CERT1	TRUE	TRUE
chr5	75411046	T	A	ENST00000643780	ENSG00000113163	CERT1	TRUE	TRUE
chr5	75411052	C	A	ENST00000643780	ENSG00000113163	CERT1	TRUE	TRUE
chr5	75411067	T	A	ENST00000643780	ENSG00000113163	CERT1	TRUE	TRUE
chr5	75411068	A	C	ENST00000643780	ENSG00000113163	CERT1	TRUE	TRUE
chr5	75411068	A	T	ENST00000643780	ENSG00000113163	CERT1	TRUE	TRUE
chr5	75411076	C	A	ENST00000643780	ENSG00000113163	CERT1	TRUE	TRUE
chr5	75411079	C	A	ENST00000643780	ENSG00000113163	CERT1	TRUE	TRUE
chr5	75411085	T	A	ENST00000643780	ENSG00000113163	CERT1	TRUE	TRUE
chr5	75411088	T	A	ENST00000643780	ENSG00000113163	CERT1	TRUE	TRUE
chr5	75411091	T	A	ENST00000643780	ENSG00000113163	CERT1	TRUE	TRUE
chr5	75411094	T	A	ENST00000643780	ENSG00000113163	CERT1	TRUE	TRUE
chr5	75411097	C	A	ENST00000643780	ENSG00000113163	CERT1	TRUE	TRUE
chr5	75411103	C	A	ENST00000643780	ENSG00000113163	CERT1	TRUE	TRUE
chr5	75411104	C	A	ENST00000643780	ENSG00000113163	CERT1	TRUE	TRUE
chr5	75411104	C	G	ENST00000643780	ENSG00000113163	CERT1	TRUE	TRUE
chr5	75411104	C	T	ENST00000643780	ENSG00000113163	CERT1	TRUE	TRUE
chr5	75411105	T	A	ENST00000643780	ENSG00000113163	CERT1	TRUE	TRUE
chr5	75411105	T	C	ENST00000643780	ENSG00000113163	CERT1	TRUE	TRUE
chr5	75411105	T	G	ENST00000643780	ENSG00000113163	CERT1	TRUE	TRUE
chr5	75416874	A	C	ENST00000643780	ENSG00000113163	CERT1	TRUE	FALSE
chr5	75416874	A	G	ENST00000643780	ENSG00000113163	CERT1	FALSE	FALSE
chr5	75416874	A	T	ENST00000643780	ENSG00000113163	CERT1	TRUE	FALSE
chr5	75416875	C	A	ENST00000643780	ENSG00000113163	CERT1	TRUE	FALSE
chr5	75416875	C	G	ENST00000643780	ENSG00000113163	CERT1	TRUE	FALSE
chr5	75416875	C	T	ENST00000643780	ENSG00000113163	CERT1	TRUE	FALSE
chr5	75416878	T	A	ENST00000643780	ENSG00000113163	CERT1	TRUE	TRUE
chr5	75416887	T	A	ENST00000643780	ENSG00000113163	CERT1	TRUE	TRUE
chr5	75416890	T	A	ENST00000643780	ENSG00000113163	CERT1	TRUE	TRUE
chr5	75416893	G	A	ENST00000643780	ENSG00000113163	CERT1	TRUE	TRUE
chr5	75416894	C	T	ENST00000643780	ENSG00000113163	CERT1	TRUE	TRUE
chr5	75416895	C	T	ENST00000643780	ENSG00000113163	CERT1	TRUE	TRUE
chr5	75416905	C	A	ENST00000643780	ENSG00000113163	CERT1	TRUE	TRUE
chr5	75416911	T	A	ENST00000643780	ENSG00000113163	CERT1	TRUE	TRUE
chr5	75416923	C	A	ENST00000643780	ENSG00000113163	CERT1	TRUE	TRUE
chr5	75416927	A	T	ENST00000643780	ENSG00000113163	CERT1	TRUE	TRUE
chr5	75416953	C	A	ENST00000643780	ENSG00000113163	CERT1	TRUE	TRUE
chr5	75416968	T	A	ENST00000643780	ENSG00000113163	CERT1	TRUE	TRUE
chr5	75416983	C	A	ENST00000643780	ENSG00000113163	CERT1	TRUE	TRUE
chr5	75416989	T	A	ENST00000643780	ENSG00000113163	CERT1	TRUE	TRUE
chr5	75417010	C	A	ENST00000643780	ENSG00000113163	CERT1	TRUE	TRUE
chr5	75417013	T	A	ENST00000643780	ENSG00000113163	CERT1	TRUE	TRUE
chr5	75417033	A	C	ENST00000643780	ENSG00000113163	CERT1	TRUE	TRUE
chr5	75417033	A	T	ENST00000643780	ENSG00000113163	CERT1	TRUE	TRUE
chr5	75417034	C	A	ENST00000643780	ENSG00000113163	CERT1	TRUE	FALSE
chr5	75417034	C	G	ENST00000643780	ENSG00000113163	CERT1	TRUE	FALSE
chr5	75417034	C	T	ENST00000643780	ENSG00000113163	CERT1	TRUE	FALSE
chr5	75417035	T	A	ENST00000643780	ENSG00000113163	CERT1	TRUE	FALSE
chr5	75417035	T	C	ENST00000643780	ENSG00000113163	CERT1	TRUE	FALSE
chr5	75417035	T	G	ENST00000643780	ENSG00000113163	CERT1	TRUE	FALSE
chr5	75419339	A	C	ENST00000643780	ENSG00000113163	CERT1	TRUE	FALSE
chr5	75419339	A	G	ENST00000643780	ENSG00000113163	CERT1	TRUE	FALSE
chr5	75419339	A	T	ENST00000643780	ENSG00000113163	CERT1	TRUE	FALSE
chr5	75419340	C	A	ENST00000643780	ENSG00000113163	CERT1	TRUE	FALSE
chr5	75419340	C	G	ENST00000643780	ENSG00000113163	CERT1	TRUE	FALSE
chr5	75419340	C	T	ENST00000643780	ENSG00000113163	CERT1	TRUE	FALSE
chr5	75419344	T	A	ENST00000643780	ENSG00000113163	CERT1	TRUE	TRUE
chr5	75419347	C	A	ENST00000643780	ENSG00000113163	CERT1	TRUE	TRUE
chr5	75419350	T	A	ENST00000643780	ENSG00000113163	CERT1	TRUE	TRUE
chr5	75419370	A	T	ENST00000643780	ENSG00000113163	CERT1	TRUE	TRUE
chr5	75419410	C	A	ENST00000643780	ENSG00000113163	CERT1	TRUE	TRUE
chr5	75419419	C	A	ENST00000643780	ENSG00000113163	CERT1	TRUE	TRUE
chr5	75419425	C	A	ENST00000643780	ENSG00000113163	CERT1	TRUE	FALSE
chr5	75419425	C	G	ENST00000643780	ENSG00000113163	CERT1	TRUE	FALSE
chr5	75419425	C	T	ENST00000643780	ENSG00000113163	CERT1	TRUE	FALSE
chr5	75419426	T	A	ENST00000643780	ENSG00000113163	CERT1	TRUE	FALSE
chr5	75419426	T	C	ENST00000643780	ENSG00000113163	CERT1	TRUE	FALSE
chr5	75419426	T	G	ENST00000643780	ENSG00000113163	CERT1	TRUE	FALSE
chr5	75425359	A	C	ENST00000643780	ENSG00000113163	CERT1	TRUE	FALSE
chr5	75425359	A	G	ENST00000643780	ENSG00000113163	CERT1	TRUE	FALSE
chr5	75425359	A	T	ENST00000643780	ENSG00000113163	CERT1	TRUE	FALSE
chr5	75425360	C	A	ENST00000643780	ENSG00000113163	CERT1	TRUE	FALSE
chr5	75425360	C	G	ENST00000643780	ENSG00000113163	CERT1	TRUE	FALSE
chr5	75425360	C	T	ENST00000643780	ENSG00000113163	CERT1	TRUE	FALSE
chr5	75425364	T	A	ENST00000643780	ENSG00000113163	CERT1	TRUE	TRUE
chr5	75425373	G	A	ENST00000643780	ENSG00000113163	CERT1	TRUE	TRUE
chr5	75425379	C	A	ENST00000643780	ENSG00000113163	CERT1	TRUE	TRUE
chr5	75425385	T	A	ENST00000643780	ENSG00000113163	CERT1	TRUE	TRUE
chr5	75425401	A	T	ENST00000643780	ENSG00000113163	CERT1	TRUE	TRUE
chr5	75425413	G	C	ENST00000643780	ENSG00000113163	CERT1	TRUE	TRUE
chr5	75425413	G	T	ENST00000643780	ENSG00000113163	CERT1	TRUE	TRUE
chr5	75425418	T	A	ENST00000643780	ENSG00000113163	CERT1	TRUE	TRUE
chr5	75425421	G	A	ENST00000643780	ENSG00000113163	CERT1	TRUE	TRUE
chr5	75425436	G	A	ENST00000643780	ENSG00000113163	CERT1	TRUE	TRUE
chr5	75425439	T	A	ENST00000643780	ENSG00000113163	CERT1	TRUE	TRUE
chr5	75425440	A	T	ENST00000643780	ENSG00000113163	CERT1	TRUE	TRUE
chr5	75425444	A	C	ENST00000643780	ENSG00000113163	CERT1	TRUE	TRUE
chr5	75425444	A	T	ENST00000643780	ENSG00000113163	CERT1	TRUE	TRUE
chr5	75425454	T	A	ENST00000643780	ENSG00000113163	CERT1	TRUE	TRUE
chr5	75425463	C	A	ENST00000643780	ENSG00000113163	CERT1	TRUE	TRUE
chr5	75425469	C	A	ENST00000643780	ENSG00000113163	CERT1	TRUE	TRUE
chr5	75425474	A	T	ENST00000643780	ENSG00000113163	CERT1	TRUE	TRUE
chr5	75425478	T	A	ENST00000643780	ENSG00000113163	CERT1	TRUE	TRUE
chr5	75425481	C	A	ENST00000643780	ENSG00000113163	CERT1	TRUE	TRUE
chr5	75425486	A	C	ENST00000643780	ENSG00000113163	CERT1	TRUE	TRUE
chr5	75425486	A	T	ENST00000643780	ENSG00000113163	CERT1	TRUE	TRUE
chr5	75425499	T	A	ENST00000643780	ENSG00000113163	CERT1	TRUE	TRUE
chr5	75425500	C	A	ENST00000643780	ENSG00000113163	CERT1	TRUE	FALSE
chr5	75425500	C	G	ENST00000643780	ENSG00000113163	CERT1	TRUE	FALSE
chr5	75425500	C	T	ENST00000643780	ENSG00000113163	CERT1	TRUE	FALSE
chr5	75425501	T	A	ENST00000643780	ENSG00000113163	CERT1	TRUE	FALSE
chr5	75425501	T	C	ENST00000643780	ENSG00000113163	CERT1	TRUE	FALSE
chr5	75425501	T	G	ENST00000643780	ENSG00000113163	CERT1	TRUE	FALSE
chr5	75426369	A	C	ENST00000643780	ENSG00000113163	CERT1	TRUE	FALSE
chr5	75426369	A	G	ENST00000643780	ENSG00000113163	CERT1	FALSE	FALSE
chr5	75426369	A	T	ENST00000643780	ENSG00000113163	CERT1	TRUE	FALSE
chr5	75426370	C	A	ENST00000643780	ENSG00000113163	CERT1	TRUE	FALSE
chr5	75426370	C	G	ENST00000643780	ENSG00000113163	CERT1	TRUE	TRUE
chr5	75426370	C	T	ENST00000643780	ENSG00000113163	CERT1	TRUE	FALSE
chr5	75426373	T	A	ENST00000643780	ENSG00000113163	CERT1	TRUE	TRUE
chr5	75426378	G	C	ENST00000643780	ENSG00000113163	CERT1	TRUE	TRUE
chr5	75426378	G	T	ENST00000643780	ENSG00000113163	CERT1	TRUE	TRUE
chr5	75426398	G	C	ENST00000643780	ENSG00000113163	CERT1	TRUE	TRUE
chr5	75426398	G	T	ENST00000643780	ENSG00000113163	CERT1	TRUE	TRUE
chr5	75426412	C	A	ENST00000643780	ENSG00000113163	CERT1	TRUE	TRUE
chr5	75426432	G	C	ENST00000643780	ENSG00000113163	CERT1	TRUE	TRUE
chr5	75426432	G	T	ENST00000643780	ENSG00000113163	CERT1	TRUE	TRUE
chr5	75426442	G	A	ENST00000643780	ENSG00000113163	CERT1	TRUE	TRUE
chr5	75426447	A	T	ENST00000643780	ENSG00000113163	CERT1	TRUE	TRUE
chr5	75426457	C	A	ENST00000643780	ENSG00000113163	CERT1	TRUE	TRUE
chr5	75426463	C	A	ENST00000643780	ENSG00000113163	CERT1	TRUE	TRUE
chr5	75426464	A	C	ENST00000643780	ENSG00000113163	CERT1	TRUE	TRUE
chr5	75426464	A	T	ENST00000643780	ENSG00000113163	CERT1	TRUE	TRUE
chr5	75426469	C	A	ENST00000643780	ENSG00000113163	CERT1	TRUE	TRUE
chr5	75426475	C	A	ENST00000643780	ENSG00000113163	CERT1	TRUE	TRUE
chr5	75426479	C	A	ENST00000643780	ENSG00000113163	CERT1	TRUE	FALSE
chr5	75426479	C	G	ENST00000643780	ENSG00000113163	CERT1	TRUE	FALSE
chr5	75426479	C	T	ENST00000643780	ENSG00000113163	CERT1	TRUE	FALSE
chr5	75426480	T	A	ENST00000643780	ENSG00000113163	CERT1	TRUE	FALSE
chr5	75426480	T	C	ENST00000643780	ENSG00000113163	CERT1	TRUE	FALSE
chr5	75426480	T	G	ENST00000643780	ENSG00000113163	CERT1	TRUE	FALSE
chr5	75459063	A	C	ENST00000643780	ENSG00000113163	CERT1	TRUE	TRUE
chr5	75459063	A	G	ENST00000643780	ENSG00000113163	CERT1	TRUE	FALSE
chr5	75459063	A	T	ENST00000643780	ENSG00000113163	CERT1	TRUE	TRUE
chr5	75459064	C	A	ENST00000643780	ENSG00000113163	CERT1	TRUE	TRUE
chr5	75459064	C	G	ENST00000643780	ENSG00000113163	CERT1	TRUE	TRUE
chr5	75459064	C	T	ENST00000643780	ENSG00000113163	CERT1	TRUE	TRUE
chr5	75459067	T	A	ENST00000643780	ENSG00000113163	CERT1	TRUE	TRUE
chr5	75459073	G	A	ENST00000643780	ENSG00000113163	CERT1	TRUE	TRUE
chr5	75459076	C	A	ENST00000643780	ENSG00000113163	CERT1	TRUE	TRUE
chr5	75459089	C	T	ENST00000643780	ENSG00000113163	CERT1	TRUE	TRUE
chr5	75459090	C	T	ENST00000643780	ENSG00000113163	CERT1	TRUE	TRUE
chr5	75459094	G	A	ENST00000643780	ENSG00000113163	CERT1	TRUE	TRUE
chr5	75459097	G	A	ENST00000643780	ENSG00000113163	CERT1	TRUE	TRUE
chr5	75459100	T	A	ENST00000643780	ENSG00000113163	CERT1	TRUE	TRUE
chr5	75459115	G	A	ENST00000643780	ENSG00000113163	CERT1	TRUE	TRUE
chr5	75459125	A	C	ENST00000643780	ENSG00000113163	CERT1	TRUE	TRUE
chr5	75459125	A	T	ENST00000643780	ENSG00000113163	CERT1	TRUE	TRUE
chr5	75459128	C	T	ENST00000643780	ENSG00000113163	CERT1	TRUE	TRUE
chr5	75459129	C	T	ENST00000643780	ENSG00000113163	CERT1	TRUE	TRUE
chr5	75459160	G	A	ENST00000643780	ENSG00000113163	CERT1	TRUE	TRUE
chr5	75459161	A	T	ENST00000643780	ENSG00000113163	CERT1	TRUE	TRUE
chr5	75459166	C	A	ENST00000643780	ENSG00000113163	CERT1	TRUE	TRUE
chr5	75459182	C	A	ENST00000643780	ENSG00000113163	CERT1	TRUE	FALSE
chr5	75459182	C	G	ENST00000643780	ENSG00000113163	CERT1	TRUE	FALSE
chr5	75459182	C	T	ENST00000643780	ENSG00000113163	CERT1	TRUE	FALSE
chr5	75459183	T	A	ENST00000643780	ENSG00000113163	CERT1	TRUE	FALSE
chr5	75459183	T	C	ENST00000643780	ENSG00000113163	CERT1	TRUE	FALSE
chr5	75459183	T	G	ENST00000643780	ENSG00000113163	CERT1	TRUE	FALSE
chr5	75505980	A	C	ENST00000643780	ENSG00000113163	CERT1	TRUE	FALSE
chr5	75505980	A	G	ENST00000643780	ENSG00000113163	CERT1	TRUE	FALSE
chr5	75505980	A	T	ENST00000643780	ENSG00000113163	CERT1	TRUE	FALSE
chr5	75505981	C	A	ENST00000643780	ENSG00000113163	CERT1	TRUE	FALSE
chr5	75505981	C	G	ENST00000643780	ENSG00000113163	CERT1	TRUE	FALSE
chr5	75505981	C	T	ENST00000643780	ENSG00000113163	CERT1	TRUE	FALSE
chr5	75505996	T	A	ENST00000643780	ENSG00000113163	CERT1	TRUE	TRUE
chr5	75506003	A	T	ENST00000643780	ENSG00000113163	CERT1	TRUE	TRUE
chr5	75506014	C	A	ENST00000643780	ENSG00000113163	CERT1	TRUE	TRUE
chr5	75506017	T	A	ENST00000643780	ENSG00000113163	CERT1	TRUE	TRUE
chr5	75506018	G	T	ENST00000643780	ENSG00000113163	CERT1	TRUE	TRUE
chr5	75506024	A	C	ENST00000643780	ENSG00000113163	CERT1	TRUE	TRUE
chr5	75506024	A	T	ENST00000643780	ENSG00000113163	CERT1	TRUE	TRUE
chr5	75506029	C	A	ENST00000643780	ENSG00000113163	CERT1	TRUE	TRUE
chr5	75506035	C	A	ENST00000643780	ENSG00000113163	CERT1	TRUE	TRUE
chr5	75506041	C	A	ENST00000643780	ENSG00000113163	CERT1	TRUE	TRUE
chr5	75506047	T	A	ENST00000643780	ENSG00000113163	CERT1	TRUE	TRUE
chr5	75506048	G	C	ENST00000643780	ENSG00000113163	CERT1	TRUE	TRUE
chr5	75506048	G	T	ENST00000643780	ENSG00000113163	CERT1	TRUE	TRUE
chr5	75506051	G	C	ENST00000643780	ENSG00000113163	CERT1	TRUE	TRUE
chr5	75506051	G	T	ENST00000643780	ENSG00000113163	CERT1	TRUE	TRUE
chr5	75506071	T	A	ENST00000643780	ENSG00000113163	CERT1	TRUE	TRUE
chr5	75506073	A	T	ENST00000643780	ENSG00000113163	CERT1	TRUE	TRUE
chr5	75506081	C	T	ENST00000643780	ENSG00000113163	CERT1	TRUE	TRUE
chr5	75506082	C	T	ENST00000643780	ENSG00000113163	CERT1	TRUE	TRUE
chr5	75506092	G	A	ENST00000643780	ENSG00000113163	CERT1	TRUE	TRUE
chr5	75506093	C	T	ENST00000643780	ENSG00000113163	CERT1	TRUE	TRUE
chr5	75506094	C	T	ENST00000643780	ENSG00000113163	CERT1	TRUE	TRUE
chr5	75506105	G	C	ENST00000643780	ENSG00000113163	CERT1	TRUE	TRUE
chr5	75506105	G	T	ENST00000643780	ENSG00000113163	CERT1	TRUE	TRUE
chr5	75506114	C	T	ENST00000643780	ENSG00000113163	CERT1	TRUE	TRUE
chr5	75506115	C	T	ENST00000643780	ENSG00000113163	CERT1	TRUE	TRUE
chr5	75506117	C	A	ENST00000643780	ENSG00000113163	CERT1	TRUE	FALSE
chr5	75506117	C	G	ENST00000643780	ENSG00000113163	CERT1	TRUE	FALSE
chr5	75506117	C	T	ENST00000643780	ENSG00000113163	CERT1	TRUE	FALSE
chr5	75506118	T	A	ENST00000643780	ENSG00000113163	CERT1	TRUE	FALSE
chr5	75506118	T	C	ENST00000643780	ENSG00000113163	CERT1	TRUE	FALSE
chr5	75506118	T	G	ENST00000643780	ENSG00000113163	CERT1	TRUE	FALSE
chr5	75511110	A	C	ENST00000643780	ENSG00000113163	CERT1	TRUE	FALSE
chr5	75511110	A	G	ENST00000643780	ENSG00000113163	CERT1	TRUE	FALSE
chr5	75511110	A	T	ENST00000643780	ENSG00000113163	CERT1	TRUE	FALSE
chr5	75511111	C	A	ENST00000643780	ENSG00000113163	CERT1	TRUE	FALSE
chr5	75511111	C	G	ENST00000643780	ENSG00000113163	CERT1	TRUE	FALSE
chr5	75511111	C	T	ENST00000643780	ENSG00000113163	CERT1	TRUE	FALSE
chr5	75511114	T	A	ENST00000643780	ENSG00000113163	CERT1	TRUE	TRUE
chr5	75511127	G	T	ENST00000643780	ENSG00000113163	CERT1	TRUE	TRUE
chr5	75511135	C	A	ENST00000643780	ENSG00000113163	CERT1	TRUE	TRUE
chr5	75511153	C	A	ENST00000643780	ENSG00000113163	CERT1	TRUE	FALSE
chr5	75511159	C	A	ENST00000643780	ENSG00000113163	CERT1	FALSE	FALSE
chr5	75511168	C	A	ENST00000643780	ENSG00000113163	CERT1	FALSE	FALSE
chr5	75511171	C	A	ENST00000643780	ENSG00000113163	CERT1	FALSE	FALSE
chr5	75511173	G	T	ENST00000643780	ENSG00000113163	CERT1	FALSE	FALSE
chr5	75511179	G	T	ENST00000643780	ENSG00000113163	CERT1	FALSE	FALSE
chr5	75511182	G	T	ENST00000643780	ENSG00000113163	CERT1	FALSE	FALSE
chr5	75511187	C	T	ENST00000643780	ENSG00000113163	CERT1	FALSE	FALSE
chr5	75511188	C	T	ENST00000643780	ENSG00000113163	CERT1	FALSE	FALSE
chr5	75511195	G	A	ENST00000643780	ENSG00000113163	CERT1	FALSE	FALSE
chr5	75511203	G	T	ENST00000643780	ENSG00000113163	CERT1	FALSE	FALSE
chr5	75511915	G	A	ENST00000241436	ENSG00000122008	POLK	TRUE	FALSE
chr5	75511915	G	C	ENST00000241436	ENSG00000122008	POLK	TRUE	FALSE
chr5	75511915	G	T	ENST00000241436	ENSG00000122008	POLK	TRUE	FALSE
chr5	75511916	T	A	ENST00000241436	ENSG00000122008	POLK	TRUE	FALSE
chr5	75511916	T	C	ENST00000241436	ENSG00000122008	POLK	TRUE	FALSE
chr5	75511916	T	G	ENST00000241436	ENSG00000122008	POLK	TRUE	FALSE
chr5	75547008	A	C	ENST00000241436	ENSG00000122008	POLK	TRUE	FALSE
chr5	75547008	A	G	ENST00000241436	ENSG00000122008	POLK	TRUE	FALSE
chr5	75547008	A	T	ENST00000241436	ENSG00000122008	POLK	TRUE	FALSE
chr5	75547009	G	A	ENST00000241436	ENSG00000122008	POLK	TRUE	FALSE
chr5	75547009	G	C	ENST00000241436	ENSG00000122008	POLK	TRUE	FALSE
chr5	75547009	G	T	ENST00000241436	ENSG00000122008	POLK	TRUE	FALSE
chr5	75547035	A	T	ENST00000241436	ENSG00000122008	POLK	FALSE	FALSE
chr5	75547038	G	T	ENST00000241436	ENSG00000122008	POLK	FALSE	FALSE
chr5	75547041	A	T	ENST00000241436	ENSG00000122008	POLK	FALSE	FALSE
chr5	75547046	T	A	ENST00000241436	ENSG00000122008	POLK	FALSE	FALSE
chr5	75547055	C	A	ENST00000241436	ENSG00000122008	POLK	FALSE	FALSE
chr5	75547055	C	G	ENST00000241436	ENSG00000122008	POLK	FALSE	FALSE
chr5	75547056	A	T	ENST00000241436	ENSG00000122008	POLK	FALSE	FALSE
chr5	75547080	G	T	ENST00000241436	ENSG00000122008	POLK		FALSE
chr5	75547095	A	T	ENST00000241436	ENSG00000122008	POLK
chr5	75547101	G	T	ENST00000241436	ENSG00000122008	POLK
chr5	75547107	G	T	ENST00000241436	ENSG00000122008	POLK
chr5	75547110	G	T	ENST00000241436	ENSG00000122008	POLK
chr5	75547114	T	A	ENST00000241436	ENSG00000122008	POLK
chr5	75547114	T	G	ENST00000241436	ENSG00000122008	POLK
chr5	75547119	A	T	ENST00000241436	ENSG00000122008	POLK
chr5	75547122	G	T	ENST00000241436	ENSG00000122008	POLK
chr5	75547125	A	T	ENST00000241436	ENSG00000122008	POLK
chr5	75547134	A	T	ENST00000241436	ENSG00000122008	POLK
chr5	75547146	G	T	ENST00000241436	ENSG00000122008	POLK
chr5	75547155	A	T	ENST00000241436	ENSG00000122008	POLK
chr5	75547158	G	A	ENST00000241436	ENSG00000122008	POLK	TRUE	FALSE
chr5	75547158	G	C	ENST00000241436	ENSG00000122008	POLK	TRUE	FALSE
chr5	75547158	G	T	ENST00000241436	ENSG00000122008	POLK	TRUE	FALSE
chr5	75547159	T	A	ENST00000241436	ENSG00000122008	POLK	TRUE	FALSE
chr5	75547159	T	C	ENST00000241436	ENSG00000122008	POLK	FALSE	FALSE
chr5	75547159	T	G	ENST00000241436	ENSG00000122008	POLK	TRUE	FALSE
chr5	75552470	A	C	ENST00000241436	ENSG00000122008	POLK	TRUE	FALSE
chr5	75552470	A	G	ENST00000241436	ENSG00000122008	POLK	TRUE	FALSE
chr5	75552470	A	T	ENST00000241436	ENSG00000122008	POLK	TRUE	FALSE
chr5	75552471	G	A	ENST00000241436	ENSG00000122008	POLK	TRUE	FALSE
chr5	75552471	G	C	ENST00000241436	ENSG00000122008	POLK	TRUE	FALSE
chr5	75552471	G	T	ENST00000241436	ENSG00000122008	POLK	TRUE	FALSE
chr5	75552478	A	T	ENST00000241436	ENSG00000122008	POLK
chr5	75552486	T	A	ENST00000241436	ENSG00000122008	POLK
chr5	75552486	T	G	ENST00000241436	ENSG00000122008	POLK
chr5	75552487	G	T	ENST00000241436	ENSG00000122008	POLK
chr5	75552493	G	T	ENST00000241436	ENSG00000122008	POLK
chr5	75552499	A	T	ENST00000241436	ENSG00000122008	POLK
chr5	75552502	A	T	ENST00000241436	ENSG00000122008	POLK
chr5	75552505	G	T	ENST00000241436	ENSG00000122008	POLK
chr5	75552508	A	T	ENST00000241436	ENSG00000122008	POLK
chr5	75552511	C	T	ENST00000241436	ENSG00000122008	POLK
chr5	75552520	C	T	ENST00000241436	ENSG00000122008	POLK
chr5	75552523	C	T	ENST00000241436	ENSG00000122008	POLK
chr5	75552529	G	T	ENST00000241436	ENSG00000122008	POLK
chr5	75552541	C	T	ENST00000241436	ENSG00000122008	POLK
chr5	75552544	C	T	ENST00000241436	ENSG00000122008	POLK
chr5	75552547	A	T	ENST00000241436	ENSG00000122008	POLK
chr5	75552553	C	T	ENST00000241436	ENSG00000122008	POLK
chr5	75552565	C	T	ENST00000241436	ENSG00000122008	POLK
chr5	75552568	C	T	ENST00000241436	ENSG00000122008	POLK
chr5	75552574	A	T	ENST00000241436	ENSG00000122008	POLK
chr5	75552577	A	T	ENST00000241436	ENSG00000122008	POLK
chr5	75552583	C	T	ENST00000241436	ENSG00000122008	POLK
chr5	75552587	T	A	ENST00000241436	ENSG00000122008	POLK
chr5	75552587	T	G	ENST00000241436	ENSG00000122008	POLK
chr5	75552589	C	T	ENST00000241436	ENSG00000122008	POLK
chr5	75552592	G	A	ENST00000241436	ENSG00000122008	POLK	TRUE	FALSE
chr5	75552592	G	C	ENST00000241436	ENSG00000122008	POLK	TRUE	FALSE
chr5	75552592	G	T	ENST00000241436	ENSG00000122008	POLK	TRUE	FALSE
chr5	75552593	T	A	ENST00000241436	ENSG00000122008	POLK	TRUE	FALSE
chr5	75552593	T	C	ENST00000241436	ENSG00000122008	POLK	TRUE	FALSE
chr5	75552593	T	G	ENST00000241436	ENSG00000122008	POLK	TRUE	FALSE
chr5	75569338	A	C	ENST00000241436	ENSG00000122008	POLK	TRUE	FALSE
chr5	75569338	A	G	ENST00000241436	ENSG00000122008	POLK	TRUE	FALSE
chr5	75569338	A	T	ENST00000241436	ENSG00000122008	POLK	TRUE	FALSE
chr5	75569339	G	A	ENST00000241436	ENSG00000122008	POLK	TRUE	FALSE
chr5	75569339	G	C	ENST00000241436	ENSG00000122008	POLK	TRUE	FALSE
chr5	75569339	G	T	ENST00000241436	ENSG00000122008	POLK	TRUE	FALSE
chr5	75569346	A	T	ENST00000241436	ENSG00000122008	POLK
chr5	75569358	G	T	ENST00000241436	ENSG00000122008	POLK
chr5	75569362	T	A	ENST00000241436	ENSG00000122008	POLK
chr5	75569362	T	G	ENST00000241436	ENSG00000122008	POLK
chr5	75569364	G	T	ENST00000241436	ENSG00000122008	POLK
chr5	75569367	C	T	ENST00000241436	ENSG00000122008	POLK
chr5	75569373	C	T	ENST00000241436	ENSG00000122008	POLK
chr5	75569380	T	A	ENST00000241436	ENSG00000122008	POLK
chr5	75569420	T	A	ENST00000241436	ENSG00000122008	POLK
chr5	75569420	T	G	ENST00000241436	ENSG00000122008	POLK
chr5	75569430	G	T	ENST00000241436	ENSG00000122008	POLK
chr5	75569448	G	T	ENST00000241436	ENSG00000122008	POLK
chr5	75569452	T	A	ENST00000241436	ENSG00000122008	POLK
chr5	75569454	A	T	ENST00000241436	ENSG00000122008	POLK
chr5	75569460	A	T	ENST00000241436	ENSG00000122008	POLK
chr5	75569475	G	T	ENST00000241436	ENSG00000122008	POLK
chr5	75569479	C	A	ENST00000241436	ENSG00000122008	POLK
chr5	75569479	C	G	ENST00000241436	ENSG00000122008	POLK
chr5	75569493	G	A	ENST00000241436	ENSG00000122008	POLK	TRUE	FALSE
chr5	75569493	G	C	ENST00000241436	ENSG00000122008	POLK	TRUE	FALSE
chr5	75569493	G	T	ENST00000241436	ENSG00000122008	POLK	TRUE	FALSE
chr5	75569494	T	A	ENST00000241436	ENSG00000122008	POLK	TRUE	FALSE
chr5	75569494	T	C	ENST00000241436	ENSG00000122008	POLK	TRUE	FALSE
chr5	75569494	T	G	ENST00000241436	ENSG00000122008	POLK	TRUE	FALSE
chr5	75573736	A	C	ENST00000241436	ENSG00000122008	POLK	TRUE	FALSE
chr5	75573736	A	G	ENST00000241436	ENSG00000122008	POLK	TRUE	FALSE
chr5	75573736	A	T	ENST00000241436	ENSG00000122008	POLK	TRUE	FALSE
chr5	75573737	G	A	ENST00000241436	ENSG00000122008	POLK	TRUE	FALSE
chr5	75573737	G	C	ENST00000241436	ENSG00000122008	POLK	TRUE	FALSE
chr5	75573737	G	T	ENST00000241436	ENSG00000122008	POLK	TRUE	FALSE
chr5	75573745	C	A	ENST00000241436	ENSG00000122008	POLK
chr5	75573745	C	G	ENST00000241436	ENSG00000122008	POLK
chr5	75573752	C	A	ENST00000241436	ENSG00000122008	POLK
chr5	75573752	C	G	ENST00000241436	ENSG00000122008	POLK
chr5	75573762	A	T	ENST00000241436	ENSG00000122008	POLK
chr5	75573789	G	T	ENST00000241436	ENSG00000122008	POLK
chr5	75573801	A	T	ENST00000241436	ENSG00000122008	POLK
chr5	75573812	C	A	ENST00000241436	ENSG00000122008	POLK
chr5	75573816	C	T	ENST00000241436	ENSG00000122008	POLK
chr5	75573846	A	T	ENST00000241436	ENSG00000122008	POLK
chr5	75573851	C	A	ENST00000241436	ENSG00000122008	POLK
chr5	75573851	C	G	ENST00000241436	ENSG00000122008	POLK
chr5	75573852	C	T	ENST00000241436	ENSG00000122008	POLK
chr5	75573864	A	T	ENST00000241436	ENSG00000122008	POLK
chr5	75573867	G	T	ENST00000241436	ENSG00000122008	POLK
chr5	75573870	G	A	ENST00000241436	ENSG00000122008	POLK	TRUE	FALSE
chr5	75573870	G	C	ENST00000241436	ENSG00000122008	POLK	TRUE	FALSE
chr5	75573870	G	T	ENST00000241436	ENSG00000122008	POLK	TRUE	FALSE
chr5	75573871	T	A	ENST00000241436	ENSG00000122008	POLK	TRUE	FALSE
chr5	75573871	T	C	ENST00000241436	ENSG00000122008	POLK	TRUE	FALSE
chr5	75573871	T	G	ENST00000241436	ENSG00000122008	POLK	TRUE	FALSE
chr5	75576778	A	C	ENST00000241436	ENSG00000122008	POLK	TRUE	FALSE
chr5	75576778	A	G	ENST00000241436	ENSG00000122008	POLK	TRUE	FALSE
chr5	75576778	A	T	ENST00000241436	ENSG00000122008	POLK	TRUE	FALSE
chr5	75576779	G	A	ENST00000241436	ENSG00000122008	POLK	TRUE	FALSE
chr5	75576779	G	C	ENST00000241436	ENSG00000122008	POLK	TRUE	FALSE
chr5	75576779	G	T	ENST00000241436	ENSG00000122008	POLK	TRUE	FALSE
chr5	75576783	A	T	ENST00000241436	ENSG00000122008	POLK
chr5	75576786	G	T	ENST00000241436	ENSG00000122008	POLK
chr5	75576803	T	A	ENST00000241436	ENSG00000122008	POLK
chr5	75576803	T	G	ENST00000241436	ENSG00000122008	POLK
chr5	75576834	G	T	ENST00000241436	ENSG00000122008	POLK
chr5	75576842	C	A	ENST00000241436	ENSG00000122008	POLK
chr5	75576842	C	G	ENST00000241436	ENSG00000122008	POLK
chr5	75576844	T	A	ENST00000241436	ENSG00000122008	POLK
chr5	75576855	A	T	ENST00000241436	ENSG00000122008	POLK
chr5	75576862	T	A	ENST00000241436	ENSG00000122008	POLK
chr5	75576862	T	G	ENST00000241436	ENSG00000122008	POLK
chr5	75576864	G	T	ENST00000241436	ENSG00000122008	POLK
chr5	75576867	G	T	ENST00000241436	ENSG00000122008	POLK
chr5	75576870	A	T	ENST00000241436	ENSG00000122008	POLK
chr5	75576873	C	T	ENST00000241436	ENSG00000122008	POLK
chr5	75576880	G	A	ENST00000241436	ENSG00000122008	POLK
chr5	75576881	G	A	ENST00000241436	ENSG00000122008	POLK
chr5	75576885	G	T	ENST00000241436	ENSG00000122008	POLK
chr5	75576891	A	T	ENST00000241436	ENSG00000122008	POLK
chr5	75576894	A	T	ENST00000241436	ENSG00000122008	POLK
chr5	75576902	T	A	ENST00000241436	ENSG00000122008	POLK
chr5	75576902	T	G	ENST00000241436	ENSG00000122008	POLK
chr5	75576909	A	T	ENST00000241436	ENSG00000122008	POLK
chr5	75576915	G	T	ENST00000241436	ENSG00000122008	POLK
chr5	75576927	G	T	ENST00000241436	ENSG00000122008	POLK
chr5	75576934	G	A	ENST00000241436	ENSG00000122008	POLK	TRUE	FALSE
chr5	75576934	G	C	ENST00000241436	ENSG00000122008	POLK	TRUE	FALSE
chr5	75576934	G	T	ENST00000241436	ENSG00000122008	POLK	TRUE	FALSE
chr5	75576935	T	A	ENST00000241436	ENSG00000122008	POLK	TRUE	FALSE
chr5	75576935	T	C	ENST00000241436	ENSG00000122008	POLK	TRUE	FALSE
chr5	75576935	T	G	ENST00000241436	ENSG00000122008	POLK	TRUE	FALSE
chr5	75581207	A	C	ENST00000241436	ENSG00000122008	POLK	TRUE	FALSE
chr5	75581207	A	G	ENST00000241436	ENSG00000122008	POLK	TRUE	FALSE
chr5	75581207	A	T	ENST00000241436	ENSG00000122008	POLK	TRUE	FALSE
chr5	75581208	G	A	ENST00000241436	ENSG00000122008	POLK	TRUE	FALSE
chr5	75581208	G	C	ENST00000241436	ENSG00000122008	POLK	TRUE	FALSE
chr5	75581208	G	T	ENST00000241436	ENSG00000122008	POLK	TRUE	FALSE
chr5	75581217	G	T	ENST00000241436	ENSG00000122008	POLK
chr5	75581220	A	T	ENST00000241436	ENSG00000122008	POLK
chr5	75581223	G	T	ENST00000241436	ENSG00000122008	POLK
chr5	75581232	A	T	ENST00000241436	ENSG00000122008	POLK
chr5	75581241	G	T	ENST00000241436	ENSG00000122008	POLK
chr5	75581247	G	T	ENST00000241436	ENSG00000122008	POLK
chr5	75581250	C	T	ENST00000241436	ENSG00000122008	POLK
chr5	75581274	G	T	ENST00000241436	ENSG00000122008	POLK
chr5	75581277	G	T	ENST00000241436	ENSG00000122008	POLK
chr5	75581295	C	T	ENST00000241436	ENSG00000122008	POLK
chr5	75581304	G	T	ENST00000241436	ENSG00000122008	POLK
chr5	75581316	C	T	ENST00000241436	ENSG00000122008	POLK
chr5	75581328	G	T	ENST00000241436	ENSG00000122008	POLK
chr5	75581331	G	T	ENST00000241436	ENSG00000122008	POLK
chr5	75581334	C	T	ENST00000241436	ENSG00000122008	POLK
chr5	75581346	C	T	ENST00000241436	ENSG00000122008	POLK
chr5	75581355	C	T	ENST00000241436	ENSG00000122008	POLK
chr5	75581362	C	A	ENST00000241436	ENSG00000122008	POLK
chr5	75581362	C	G	ENST00000241436	ENSG00000122008	POLK
chr5	75581373	G	T	ENST00000241436	ENSG00000122008	POLK
chr5	75581380	C	A	ENST00000241436	ENSG00000122008	POLK
chr5	75581380	C	G	ENST00000241436	ENSG00000122008	POLK
chr5	75581385	C	T	ENST00000241436	ENSG00000122008	POLK
chr5	75581388	G	T	ENST00000241436	ENSG00000122008	POLK
chr5	75581397	A	T	ENST00000241436	ENSG00000122008	POLK
chr5	75581400	G	T	ENST00000241436	ENSG00000122008	POLK
chr5	75581412	A	T	ENST00000241436	ENSG00000122008	POLK
chr5	75581418	G	T	ENST00000241436	ENSG00000122008	POLK
chr5	75581421	C	T	ENST00000241436	ENSG00000122008	POLK
chr5	75581424	A	T	ENST00000241436	ENSG00000122008	POLK
chr5	75581449	G	A	ENST00000241436	ENSG00000122008	POLK	TRUE	FALSE
chr5	75581449	G	C	ENST00000241436	ENSG00000122008	POLK	TRUE	FALSE
chr5	75581449	G	T	ENST00000241436	ENSG00000122008	POLK	TRUE	FALSE
chr5	75581450	T	A	ENST00000241436	ENSG00000122008	POLK	TRUE	FALSE
chr5	75581450	T	C	ENST00000241436	ENSG00000122008	POLK	TRUE	FALSE
chr5	75581450	T	G	ENST00000241436	ENSG00000122008	POLK	TRUE	FALSE
chr5	75583291	A	C	ENST00000241436	ENSG00000122008	POLK	TRUE	FALSE
chr5	75583291	A	G	ENST00000241436	ENSG00000122008	POLK	TRUE	FALSE
chr5	75583291	A	T	ENST00000241436	ENSG00000122008	POLK	TRUE	FALSE
chr5	75583292	G	A	ENST00000241436	ENSG00000122008	POLK	TRUE	FALSE
chr5	75583292	G	C	ENST00000241436	ENSG00000122008	POLK	TRUE	FALSE
chr5	75583292	G	T	ENST00000241436	ENSG00000122008	POLK	TRUE	FALSE
chr5	75583314	T	A	ENST00000241436	ENSG00000122008	POLK
chr5	75583314	T	G	ENST00000241436	ENSG00000122008	POLK
chr5	75583319	A	T	ENST00000241436	ENSG00000122008	POLK
chr5	75583327	C	A	ENST00000241436	ENSG00000122008	POLK
chr5	75583334	A	T	ENST00000241436	ENSG00000122008	POLK
chr5	75583340	A	T	ENST00000241436	ENSG00000122008	POLK
chr5	75583349	G	T	ENST00000241436	ENSG00000122008	POLK
chr5	75583352	C	T	ENST00000241436	ENSG00000122008	POLK
chr5	75583357	C	A	ENST00000241436	ENSG00000122008	POLK
chr5	75583357	C	G	ENST00000241436	ENSG00000122008	POLK
chr5	75583358	C	T	ENST00000241436	ENSG00000122008	POLK
chr5	75583373	A	T	ENST00000241436	ENSG00000122008	POLK
chr5	75583376	C	T	ENST00000241436	ENSG00000122008	POLK
chr5	75583397	A	T	ENST00000241436	ENSG00000122008	POLK
chr5	75583404	T	A	ENST00000241436	ENSG00000122008	POLK
chr5	75583404	T	G	ENST00000241436	ENSG00000122008	POLK
chr5	75583412	A	T	ENST00000241436	ENSG00000122008	POLK
chr5	75583415	A	T	ENST00000241436	ENSG00000122008	POLK
chr5	75583418	G	A	ENST00000241436	ENSG00000122008	POLK	TRUE	FALSE
chr5	75583418	G	C	ENST00000241436	ENSG00000122008	POLK	TRUE	FALSE
chr5	75583418	G	T	ENST00000241436	ENSG00000122008	POLK	TRUE	FALSE
chr5	75583419	T	A	ENST00000241436	ENSG00000122008	POLK	TRUE	FALSE
chr5	75583419	T	C	ENST00000241436	ENSG00000122008	POLK	FALSE	FALSE
chr5	75583419	T	G	ENST00000241436	ENSG00000122008	POLK	TRUE	FALSE
chr5	75584758	A	C	ENST00000241436	ENSG00000122008	POLK	TRUE	FALSE
chr5	75584758	A	G	ENST00000241436	ENSG00000122008	POLK	TRUE	FALSE
chr5	75584758	A	T	ENST00000241436	ENSG00000122008	POLK	TRUE	FALSE
chr5	75584759	G	A	ENST00000241436	ENSG00000122008	POLK	TRUE	FALSE
chr5	75584759	G	C	ENST00000241436	ENSG00000122008	POLK	TRUE	FALSE
chr5	75584759	G	T	ENST00000241436	ENSG00000122008	POLK	TRUE	FALSE
chr5	75584766	G	T	ENST00000241436	ENSG00000122008	POLK
chr5	75584772	G	T	ENST00000241436	ENSG00000122008	POLK
chr5	75584775	A	T	ENST00000241436	ENSG00000122008	POLK
chr5	75584784	G	T	ENST00000241436	ENSG00000122008	POLK
chr5	75584787	A	T	ENST00000241436	ENSG00000122008	POLK
chr5	75584794	T	A	ENST00000241436	ENSG00000122008	POLK
chr5	75584794	T	G	ENST00000241436	ENSG00000122008	POLK
chr5	75584796	A	T	ENST00000241436	ENSG00000122008	POLK
chr5	75584805	G	T	ENST00000241436	ENSG00000122008	POLK
chr5	75584819	T	A	ENST00000241436	ENSG00000122008	POLK
chr5	75584823	G	T	ENST00000241436	ENSG00000122008	POLK
chr5	75584831	C	A	ENST00000241436	ENSG00000122008	POLK
chr5	75584831	C	G	ENST00000241436	ENSG00000122008	POLK
chr5	75584832	C	T	ENST00000241436	ENSG00000122008	POLK
chr5	75584835	C	T	ENST00000241436	ENSG00000122008	POLK
chr5	75584845	T	A	ENST00000241436	ENSG00000122008	POLK
chr5	75584865	G	T	ENST00000241436	ENSG00000122008	POLK
chr5	75584875	G	A	ENST00000241436	ENSG00000122008	POLK
chr5	75584876	G	A	ENST00000241436	ENSG00000122008	POLK
chr5	75584882	T	A	ENST00000241436	ENSG00000122008	POLK
chr5	75584882	T	G	ENST00000241436	ENSG00000122008	POLK
chr5	75584899	T	A	ENST00000241436	ENSG00000122008	POLK
chr5	75584911	C	A	ENST00000241436	ENSG00000122008	POLK
chr5	75584911	C	G	ENST00000241436	ENSG00000122008	POLK
chr5	75584927	G	A	ENST00000241436	ENSG00000122008	POLK	TRUE	FALSE
chr5	75584927	G	C	ENST00000241436	ENSG00000122008	POLK	TRUE	FALSE
chr5	75584927	G	T	ENST00000241436	ENSG00000122008	POLK	TRUE	FALSE
chr5	75584928	T	A	ENST00000241436	ENSG00000122008	POLK	TRUE	FALSE
chr5	75584928	T	C	ENST00000241436	ENSG00000122008	POLK	TRUE	FALSE
chr5	75584928	T	G	ENST00000241436	ENSG00000122008	POLK	TRUE	FALSE
chr5	75587024	A	C	ENST00000241436	ENSG00000122008	POLK	TRUE	FALSE
chr5	75587024	A	G	ENST00000241436	ENSG00000122008	POLK	TRUE	FALSE
chr5	75587024	A	T	ENST00000241436	ENSG00000122008	POLK	TRUE	FALSE
chr5	75587025	G	A	ENST00000241436	ENSG00000122008	POLK	TRUE	FALSE
chr5	75587025	G	C	ENST00000241436	ENSG00000122008	POLK	TRUE	FALSE
chr5	75587025	G	T	ENST00000241436	ENSG00000122008	POLK	TRUE	FALSE
chr5	75587030	G	T	ENST00000241436	ENSG00000122008	POLK
chr5	75587033	G	T	ENST00000241436	ENSG00000122008	POLK
chr5	75587039	A	T	ENST00000241436	ENSG00000122008	POLK
chr5	75587054	G	T	ENST00000241436	ENSG00000122008	POLK
chr5	75587059	G	A	ENST00000241436	ENSG00000122008	POLK	TRUE	FALSE
chr5	75587059	G	C	ENST00000241436	ENSG00000122008	POLK	TRUE	FALSE
chr5	75587059	G	T	ENST00000241436	ENSG00000122008	POLK	TRUE	FALSE
chr5	75587060	T	A	ENST00000241436	ENSG00000122008	POLK	TRUE	FALSE
chr5	75587060	T	C	ENST00000241436	ENSG00000122008	POLK	TRUE	FALSE
chr5	75587060	T	G	ENST00000241436	ENSG00000122008	POLK	TRUE	FALSE
chr5	75590342	A	C	ENST00000241436	ENSG00000122008	POLK	TRUE	FALSE
chr5	75590342	A	G	ENST00000241436	ENSG00000122008	POLK	TRUE	FALSE
chr5	75590342	A	T	ENST00000241436	ENSG00000122008	POLK	TRUE	FALSE
chr5	75590343	G	A	ENST00000241436	ENSG00000122008	POLK	TRUE	FALSE
chr5	75590343	G	C	ENST00000241436	ENSG00000122008	POLK	TRUE	FALSE
chr5	75590343	G	T	ENST00000241436	ENSG00000122008	POLK	TRUE	FALSE
chr5	75590354	G	T	ENST00000241436	ENSG00000122008	POLK
chr5	75590363	A	T	ENST00000241436	ENSG00000122008	POLK
chr5	75590369	G	T	ENST00000241436	ENSG00000122008	POLK
chr5	75590372	G	T	ENST00000241436	ENSG00000122008	POLK
chr5	75590375	C	T	ENST00000241436	ENSG00000122008	POLK
chr5	75590380	C	A	ENST00000241436	ENSG00000122008	POLK
chr5	75590380	C	G	ENST00000241436	ENSG00000122008	POLK
chr5	75590389	T	A	ENST00000241436	ENSG00000122008	POLK
chr5	75590390	C	T	ENST00000241436	ENSG00000122008	POLK
chr5	75590393	G	T	ENST00000241436	ENSG00000122008	POLK
chr5	75590401	C	A	ENST00000241436	ENSG00000122008	POLK
chr5	75590405	G	T	ENST00000241436	ENSG00000122008	POLK
chr5	75590414	C	T	ENST00000241436	ENSG00000122008	POLK
chr5	75590423	C	T	ENST00000241436	ENSG00000122008	POLK
chr5	75590426	A	T	ENST00000241436	ENSG00000122008	POLK
chr5	75590429	G	T	ENST00000241436	ENSG00000122008	POLK
chr5	75590432	A	T	ENST00000241436	ENSG00000122008	POLK
chr5	75590438	A	T	ENST00000241436	ENSG00000122008	POLK
chr5	75590441	G	A	ENST00000241436	ENSG00000122008	POLK	TRUE	FALSE
chr5	75590441	G	C	ENST00000241436	ENSG00000122008	POLK	TRUE	FALSE
chr5	75590441	G	T	ENST00000241436	ENSG00000122008	POLK	TRUE	FALSE
chr5	75590442	T	A	ENST00000241436	ENSG00000122008	POLK	TRUE	FALSE
chr5	75590442	T	C	ENST00000241436	ENSG00000122008	POLK	TRUE	FALSE
chr5	75590442	T	G	ENST00000241436	ENSG00000122008	POLK	TRUE	FALSE
chr5	75593876	A	C	ENST00000241436	ENSG00000122008	POLK	FALSE	FALSE
chr5	75593876	A	G	ENST00000241436	ENSG00000122008	POLK	FALSE	FALSE
chr5	75593876	A	T	ENST00000241436	ENSG00000122008	POLK	FALSE	FALSE
chr5	75593877	G	A	ENST00000241436	ENSG00000122008	POLK	FALSE	FALSE
chr5	75593877	G	C	ENST00000241436	ENSG00000122008	POLK	FALSE	FALSE
chr5	75593877	G	T	ENST00000241436	ENSG00000122008	POLK	FALSE	FALSE
chr5	75593881	A	T	ENST00000241436	ENSG00000122008	POLK
chr5	75593896	A	T	ENST00000241436	ENSG00000122008	POLK
chr5	75593900	T	A	ENST00000241436	ENSG00000122008	POLK
chr5	75593902	A	T	ENST00000241436	ENSG00000122008	POLK
chr5	75593917	G	T	ENST00000241436	ENSG00000122008	POLK
chr5	75593923	A	T	ENST00000241436	ENSG00000122008	POLK
chr5	75593945	C	A	ENST00000241436	ENSG00000122008	POLK
chr5	75593945	C	G	ENST00000241436	ENSG00000122008	POLK
chr5	75593965	G	T	ENST00000241436	ENSG00000122008	POLK
chr5	75593968	G	T	ENST00000241436	ENSG00000122008	POLK
chr5	75593986	A	T	ENST00000241436	ENSG00000122008	POLK
chr5	75593989	G	T	ENST00000241436	ENSG00000122008	POLK
chr5	75593993	T	A	ENST00000241436	ENSG00000122008	POLK
chr5	75593998	A	T	ENST00000241436	ENSG00000122008	POLK
chr5	75594004	G	T	ENST00000241436	ENSG00000122008	POLK
chr5	75594032	T	A	ENST00000241436	ENSG00000122008	POLK
chr5	75594034	A	T	ENST00000241436	ENSG00000122008	POLK
chr5	75594038	T	A	ENST00000241436	ENSG00000122008	POLK
chr5	75594038	T	G	ENST00000241436	ENSG00000122008	POLK
chr5	75594050	G	A	ENST00000241436	ENSG00000122008	POLK	FALSE	FALSE
chr5	75594050	G	C	ENST00000241436	ENSG00000122008	POLK	FALSE	FALSE
chr5	75594050	G	T	ENST00000241436	ENSG00000122008	POLK	FALSE	FALSE
chr5	75594051	T	A	ENST00000241436	ENSG00000122008	POLK	FALSE	FALSE
chr5	75594051	T	C	ENST00000241436	ENSG00000122008	POLK	FALSE	FALSE
chr5	75594051	T	G	ENST00000241436	ENSG00000122008	POLK	FALSE	FALSE
chr5	75596220	A	C	ENST00000241436	ENSG00000122008	POLK	TRUE	FALSE
chr5	75596220	A	G	ENST00000241436	ENSG00000122008	POLK	TRUE	FALSE
chr5	75596220	A	T	ENST00000241436	ENSG00000122008	POLK	TRUE	FALSE
chr5	75596221	G	A	ENST00000241436	ENSG00000122008	POLK	TRUE	FALSE
chr5	75596221	G	C	ENST00000241436	ENSG00000122008	POLK	TRUE	FALSE
chr5	75596221	G	T	ENST00000241436	ENSG00000122008	POLK	TRUE	FALSE
chr5	75596248	G	T	ENST00000241436	ENSG00000122008	POLK
chr5	75596251	G	T	ENST00000241436	ENSG00000122008	POLK
chr5	75596260	A	T	ENST00000241436	ENSG00000122008	POLK
chr5	75596266	C	T	ENST00000241436	ENSG00000122008	POLK
chr5	75596269	C	T	ENST00000241436	ENSG00000122008	POLK
chr5	75596291	T	A	ENST00000241436	ENSG00000122008	POLK
chr5	75596291	T	G	ENST00000241436	ENSG00000122008	POLK
chr5	75596293	C	T	ENST00000241436	ENSG00000122008	POLK
chr5	75596299	G	T	ENST00000241436	ENSG00000122008	POLK
chr5	75596305	C	T	ENST00000241436	ENSG00000122008	POLK
chr5	75596315	C	A	ENST00000241436	ENSG00000122008	POLK
chr5	75596315	C	G	ENST00000241436	ENSG00000122008	POLK
chr5	75596323	G	T	ENST00000241436	ENSG00000122008	POLK
chr5	75596328	T	A	ENST00000241436	ENSG00000122008	POLK
chr5	75596333	T	A	ENST00000241436	ENSG00000122008	POLK
chr5	75596333	T	G	ENST00000241436	ENSG00000122008	POLK
chr5	75596335	G	T	ENST00000241436	ENSG00000122008	POLK
chr5	75596338	A	T	ENST00000241436	ENSG00000122008	POLK
chr5	75596347	A	T	ENST00000241436	ENSG00000122008	POLK
chr5	75596353	A	T	ENST00000241436	ENSG00000122008	POLK
chr5	75596362	A	T	ENST00000241436	ENSG00000122008	POLK
chr5	75596371	G	T	ENST00000241436	ENSG00000122008	POLK
chr5	75596383	A	T	ENST00000241436	ENSG00000122008	POLK
chr5	75596386	A	T	ENST00000241436	ENSG00000122008	POLK
chr5	75596401	A	T	ENST00000241436	ENSG00000122008	POLK
chr5	75596404	A	T	ENST00000241436	ENSG00000122008	POLK
chr5	75596407	C	T	ENST00000241436	ENSG00000122008	POLK
chr5	75596411	C	A	ENST00000241436	ENSG00000122008	POLK
chr5	75596411	C	G	ENST00000241436	ENSG00000122008	POLK
chr5	75596413	G	T	ENST00000241436	ENSG00000122008	POLK
chr5	75596419	A	T	ENST00000241436	ENSG00000122008	POLK
chr5	75596423	G	A	ENST00000241436	ENSG00000122008	POLK
chr5	75596424	G	A	ENST00000241436	ENSG00000122008	POLK
chr5	75596431	C	T	ENST00000241436	ENSG00000122008	POLK
chr5	75596443	A	T	ENST00000241436	ENSG00000122008	POLK
chr5	75596448	T	A	ENST00000241436	ENSG00000122008	POLK
chr5	75596449	G	T	ENST00000241436	ENSG00000122008	POLK
chr5	75596461	A	T	ENST00000241436	ENSG00000122008	POLK
chr5	75596464	C	T	ENST00000241436	ENSG00000122008	POLK
chr5	75596473	C	T	ENST00000241436	ENSG00000122008	POLK
chr5	75596480	C	A	ENST00000241436	ENSG00000122008	POLK
chr5	75596480	C	G	ENST00000241436	ENSG00000122008	POLK
chr5	75596482	C	T	ENST00000241436	ENSG00000122008	POLK
chr5	75596491	C	T	ENST00000241436	ENSG00000122008	POLK
chr5	75596498	T	A	ENST00000241436	ENSG00000122008	POLK
chr5	75596498	T	G	ENST00000241436	ENSG00000122008	POLK
chr5	75596500	A	T	ENST00000241436	ENSG00000122008	POLK
chr5	75596503	A	T	ENST00000241436	ENSG00000122008	POLK
chr5	75596506	A	T	ENST00000241436	ENSG00000122008	POLK
chr5	75596515	G	T	ENST00000241436	ENSG00000122008	POLK
chr5	75596522	T	A	ENST00000241436	ENSG00000122008	POLK
chr5	75596524	G	T	ENST00000241436	ENSG00000122008	POLK
chr5	75596531	C	A	ENST00000241436	ENSG00000122008	POLK
chr5	75596531	C	G	ENST00000241436	ENSG00000122008	POLK
chr5	75596533	G	T	ENST00000241436	ENSG00000122008	POLK
chr5	75596540	C	A	ENST00000241436	ENSG00000122008	POLK
chr5	75596540	C	G	ENST00000241436	ENSG00000122008	POLK
chr5	75596550	T	A	ENST00000241436	ENSG00000122008	POLK
chr5	75596551	C	T	ENST00000241436	ENSG00000122008	POLK
chr5	75596565	T	A	ENST00000241436	ENSG00000122008	POLK
chr5	75596574	C	A	ENST00000241436	ENSG00000122008	POLK
chr5	75596584	C	T	ENST00000241436	ENSG00000122008	POLK
chr5	75596592	C	A	ENST00000241436	ENSG00000122008	POLK
chr5	75596602	G	T	ENST00000241436	ENSG00000122008	POLK
chr5	75596609	T	A	ENST00000241436	ENSG00000122008	POLK
chr5	75596614	A	T	ENST00000241436	ENSG00000122008	POLK
chr5	75596626	G	T	ENST00000241436	ENSG00000122008	POLK
chr5	75596631	T	A	ENST00000241436	ENSG00000122008	POLK
chr5	75596638	G	T	ENST00000241436	ENSG00000122008	POLK
chr5	75596645	C	A	ENST00000241436	ENSG00000122008	POLK
chr5	75596645	C	G	ENST00000241436	ENSG00000122008	POLK
chr5	75596653	G	T	ENST00000241436	ENSG00000122008	POLK
chr5	75596662	A	T	ENST00000241436	ENSG00000122008	POLK
chr5	75596672	C	A	ENST00000241436	ENSG00000122008	POLK
chr5	75596676	T	A	ENST00000241436	ENSG00000122008	POLK
chr5	75596678	C	A	ENST00000241436	ENSG00000122008	POLK
chr5	75596678	C	G	ENST00000241436	ENSG00000122008	POLK
chr5	75596695	A	T	ENST00000241436	ENSG00000122008	POLK
chr5	75596704	A	T	ENST00000241436	ENSG00000122008	POLK
chr5	75596707	A	T	ENST00000241436	ENSG00000122008	POLK
chr5	75596710	G	T	ENST00000241436	ENSG00000122008	POLK
chr5	75596729	C	A	ENST00000241436	ENSG00000122008	POLK
chr5	75596729	C	G	ENST00000241436	ENSG00000122008	POLK
chr5	75596736	T	A	ENST00000241436	ENSG00000122008	POLK
chr5	75596737	G	T	ENST00000241436	ENSG00000122008	POLK
chr5	75596740	A	T	ENST00000241436	ENSG00000122008	POLK
chr5	75596743	C	T	ENST00000241436	ENSG00000122008	POLK
chr5	75596751	T	A	ENST00000241436	ENSG00000122008	POLK
chr5	75596751	T	G	ENST00000241436	ENSG00000122008	POLK
chr5	75596752	G	T	ENST00000241436	ENSG00000122008	POLK
chr5	75596764	A	T	ENST00000241436	ENSG00000122008	POLK
chr5	75596770	A	T	ENST00000241436	ENSG00000122008	POLK
chr5	75596773	G	T	ENST00000241436	ENSG00000122008	POLK
chr5	75596783	C	A	ENST00000241436	ENSG00000122008	POLK
chr5	75596783	C	G	ENST00000241436	ENSG00000122008	POLK
chr5	75596793	T	A	ENST00000241436	ENSG00000122008	POLK
chr5	75596801	T	A	ENST00000241436	ENSG00000122008	POLK
chr5	75596801	T	G	ENST00000241436	ENSG00000122008	POLK
chr5	75596822	C	A	ENST00000241436	ENSG00000122008	POLK
chr5	75596822	C	G	ENST00000241436	ENSG00000122008	POLK
chr5	75596827	A	T	ENST00000241436	ENSG00000122008	POLK
chr5	75596833	G	T	ENST00000241436	ENSG00000122008	POLK
chr5	75596849	T	A	ENST00000241436	ENSG00000122008	POLK
chr5	75596849	T	G	ENST00000241436	ENSG00000122008	POLK
chr5	75596857	A	T	ENST00000241436	ENSG00000122008	POLK
chr5	75596866	A	T	ENST00000241436	ENSG00000122008	POLK
chr5	75596869	G	T	ENST00000241436	ENSG00000122008	POLK
chr5	75596872	G	T	ENST00000241436	ENSG00000122008	POLK
chr5	75596877	T	A	ENST00000241436	ENSG00000122008	POLK
chr5	75596893	A	T	ENST00000241436	ENSG00000122008	POLK
chr5	75596908	G	T	ENST00000241436	ENSG00000122008	POLK
chr5	75596916	T	A	ENST00000241436	ENSG00000122008	POLK
chr5	75596920	C	T	ENST00000241436	ENSG00000122008	POLK
chr5	75596942	C	A	ENST00000241436	ENSG00000122008	POLK
chr5	75596942	C	G	ENST00000241436	ENSG00000122008	POLK
chr5	75596945	T	A	ENST00000241436	ENSG00000122008	POLK
chr5	75596947	G	T	ENST00000241436	ENSG00000122008	POLK
chr5	75596953	G	T	ENST00000241436	ENSG00000122008	POLK
chr5	75596962	G	T	ENST00000241436	ENSG00000122008	POLK
chr5	75596966	C	A	ENST00000241436	ENSG00000122008	POLK
chr5	75596966	C	G	ENST00000241436	ENSG00000122008	POLK
chr5	75596971	A	T	ENST00000241436	ENSG00000122008	POLK
chr5	75596974	C	T	ENST00000241436	ENSG00000122008	POLK
chr5	75596977	G	T	ENST00000241436	ENSG00000122008	POLK
chr5	75596982	C	A	ENST00000241436	ENSG00000122008	POLK
chr5	75596982	C	G	ENST00000241436	ENSG00000122008	POLK
chr5	75596986	C	T	ENST00000241436	ENSG00000122008	POLK
chr5	75596994	C	A	ENST00000241436	ENSG00000122008	POLK
chr5	75596994	C	G	ENST00000241436	ENSG00000122008	POLK
chr5	75596996	T	A	ENST00000241436	ENSG00000122008	POLK
chr5	75596996	T	G	ENST00000241436	ENSG00000122008	POLK
chr5	75597000	T	A	ENST00000241436	ENSG00000122008	POLK
chr5	75597001	G	T	ENST00000241436	ENSG00000122008	POLK
chr5	75597007	A	T	ENST00000241436	ENSG00000122008	POLK
chr5	75597016	C	T	ENST00000241436	ENSG00000122008	POLK
chr5	75597030	T	A	ENST00000241436	ENSG00000122008	POLK
chr5	75597039	T	A	ENST00000241436	ENSG00000122008	POLK
chr5	75597046	G	T	ENST00000241436	ENSG00000122008	POLK
chr5	75597049	C	T	ENST00000241436	ENSG00000122008	POLK
chr5	75597052	A	T	ENST00000241436	ENSG00000122008	POLK
chr5	75597059	C	A	ENST00000241436	ENSG00000122008	POLK
chr5	75597059	C	G	ENST00000241436	ENSG00000122008	POLK
chr5	75597096	C	A	ENST00000241436	ENSG00000122008	POLK
chr5	75597098	T	A	ENST00000241436	ENSG00000122008	POLK
chr5	75597098	T	G	ENST00000241436	ENSG00000122008	POLK
chr5	75597103	A	T	ENST00000241436	ENSG00000122008	POLK
chr5	75597115	C	T	ENST00000241436	ENSG00000122008	POLK
chr5	75597118	G	T	ENST00000241436	ENSG00000122008	POLK
chr5	75597122	T	A	ENST00000241436	ENSG00000122008	POLK
chr5	75597122	T	G	ENST00000241436	ENSG00000122008	POLK
chr5	75597124	A	T	ENST00000241436	ENSG00000122008	POLK
chr5	75597127	A	T	ENST00000241436	ENSG00000122008	POLK
chr5	75597133	A	T	ENST00000241436	ENSG00000122008	POLK
chr5	75597151	C	T	ENST00000241436	ENSG00000122008	POLK
chr5	75597157	A	T	ENST00000241436	ENSG00000122008	POLK
chr5	75597160	G	T	ENST00000241436	ENSG00000122008	POLK
chr5	75597169	A	T	ENST00000241436	ENSG00000122008	POLK
chr5	75597179	G	A	ENST00000241436	ENSG00000122008	POLK	TRUE	FALSE
chr5	75597179	G	C	ENST00000241436	ENSG00000122008	POLK	TRUE	FALSE
chr5	75597179	G	T	ENST00000241436	ENSG00000122008	POLK	TRUE	FALSE
chr5	75597180	T	A	ENST00000241436	ENSG00000122008	POLK	TRUE	FALSE
chr5	75597180	T	C	ENST00000241436	ENSG00000122008	POLK	TRUE	FALSE
chr5	75597180	T	G	ENST00000241436	ENSG00000122008	POLK	TRUE	FALSE
chr5	75597745	A	C	ENST00000241436	ENSG00000122008	POLK	TRUE	FALSE
chr5	75597745	A	G	ENST00000241436	ENSG00000122008	POLK	TRUE	FALSE
chr5	75597745	A	T	ENST00000241436	ENSG00000122008	POLK	TRUE	FALSE
chr5	75597746	G	A	ENST00000241436	ENSG00000122008	POLK	TRUE	FALSE
chr5	75597746	G	C	ENST00000241436	ENSG00000122008	POLK	TRUE	FALSE
chr5	75597746	G	T	ENST00000241436	ENSG00000122008	POLK	TRUE	FALSE
chr5	75597753	C	A	ENST00000241436	ENSG00000122008	POLK
chr5	75597753	C	G	ENST00000241436	ENSG00000122008	POLK
chr5	75597758	G	T	ENST00000241436	ENSG00000122008	POLK
chr5	75597764	C	T	ENST00000241436	ENSG00000122008	POLK
chr5	75597767	A	T	ENST00000241436	ENSG00000122008	POLK
chr5	75597779	A	T	ENST00000241436	ENSG00000122008	POLK
chr5	75597785	A	T	ENST00000241436	ENSG00000122008	POLK
chr5	75597790	G	A	ENST00000241436	ENSG00000122008	POLK	TRUE	FALSE
chr5	75597790	G	C	ENST00000241436	ENSG00000122008	POLK	TRUE	FALSE
chr5	75597790	G	T	ENST00000241436	ENSG00000122008	POLK	TRUE	FALSE
chr5	75597791	T	A	ENST00000241436	ENSG00000122008	POLK	TRUE	FALSE
chr5	75597791	T	C	ENST00000241436	ENSG00000122008	POLK	TRUE	FALSE
chr5	75597791	T	G	ENST00000241436	ENSG00000122008	POLK	TRUE	FALSE
chr5	75597932	A	C	ENST00000241436	ENSG00000122008	POLK	FALSE	FALSE
chr5	75597932	A	G	ENST00000241436	ENSG00000122008	POLK	FALSE	FALSE
chr5	75597932	A	T	ENST00000241436	ENSG00000122008	POLK	FALSE	FALSE
chr5	75597933	G	A	ENST00000241436	ENSG00000122008	POLK	FALSE	FALSE
chr5	75597933	G	C	ENST00000241436	ENSG00000122008	POLK	FALSE	FALSE
chr5	75597933	G	T	ENST00000241436	ENSG00000122008	POLK	FALSE	FALSE
chr5	75597938	G	T	ENST00000241436	ENSG00000122008	POLK
chr5	75597942	T	A	ENST00000241436	ENSG00000122008	POLK
chr5	75597950	A	T	ENST00000241436	ENSG00000122008	POLK
chr5	75597955	C	A	ENST00000241436	ENSG00000122008	POLK
chr5	75597955	C	G	ENST00000241436	ENSG00000122008	POLK
chr5	75597957	C	A	ENST00000241436	ENSG00000122008	POLK
chr5	75597957	C	G	ENST00000241436	ENSG00000122008	POLK
chr5	75597963	C	A	ENST00000241436	ENSG00000122008	POLK
chr5	75597963	C	G	ENST00000241436	ENSG00000122008	POLK
chr5	75597965	A	T	ENST00000241436	ENSG00000122008	POLK
chr5	75597968	A	T	ENST00000241436	ENSG00000122008	POLK
chr5	75597974	A	T	ENST00000241436	ENSG00000122008	POLK
chr5	75597989	A	T	ENST00000241436	ENSG00000122008	POLK
chr5	75598013	A	T	ENST00000241436	ENSG00000122008	POLK
chr5	75611662	C	T	ENST00000601380	ENSG00000189045	ANKDD1B	FALSE	FALSE
chr5	75611710	A	T	ENST00000601380	ENSG00000189045	ANKDD1B
chr5	75611722	G	T	ENST00000601380	ENSG00000189045	ANKDD1B
chr5	75611732	G	A	ENST00000601380	ENSG00000189045	ANKDD1B
chr5	75611733	G	A	ENST00000601380	ENSG00000189045	ANKDD1B
chr5	75611753	G	A	ENST00000601380	ENSG00000189045	ANKDD1B
chr5	75611754	G	A	ENST00000601380	ENSG00000189045	ANKDD1B
chr5	75611776	A	T	ENST00000601380	ENSG00000189045	ANKDD1B
chr5	75611782	G	T	ENST00000601380	ENSG00000189045	ANKDD1B
chr5	75611791	G	T	ENST00000601380	ENSG00000189045	ANKDD1B
chr5	75611794	G	T	ENST00000601380	ENSG00000189045	ANKDD1B
chr5	75611797	G	T	ENST00000601380	ENSG00000189045	ANKDD1B
chr5	75611815	G	T	ENST00000601380	ENSG00000189045	ANKDD1B
chr5	75611821	G	T	ENST00000601380	ENSG00000189045	ANKDD1B
chr5	75611828	G	A	ENST00000601380	ENSG00000189045	ANKDD1B	FALSE	FALSE
chr5	75611828	G	C	ENST00000601380	ENSG00000189045	ANKDD1B	FALSE	FALSE
chr5	75611828	G	T	ENST00000601380	ENSG00000189045	ANKDD1B	FALSE	FALSE
chr5	75611829	T	A	ENST00000601380	ENSG00000189045	ANKDD1B	FALSE	FALSE
chr5	75611829	T	C	ENST00000601380	ENSG00000189045	ANKDD1B	FALSE	FALSE
chr5	75611829	T	G	ENST00000601380	ENSG00000189045	ANKDD1B	FALSE	FALSE
chr5	75616802	A	C	ENST00000601380	ENSG00000189045	ANKDD1B	TRUE	FALSE
chr5	75616802	A	G	ENST00000601380	ENSG00000189045	ANKDD1B	TRUE	FALSE
chr5	75616802	A	T	ENST00000601380	ENSG00000189045	ANKDD1B	TRUE	FALSE
chr5	75616803	G	A	ENST00000601380	ENSG00000189045	ANKDD1B	TRUE	FALSE
chr5	75616803	G	C	ENST00000601380	ENSG00000189045	ANKDD1B	TRUE	FALSE
chr5	75616803	G	T	ENST00000601380	ENSG00000189045	ANKDD1B	TRUE	FALSE
chr5	75616815	G	T	ENST00000601380	ENSG00000189045	ANKDD1B	TRUE	TRUE
chr5	75616818	A	T	ENST00000601380	ENSG00000189045	ANKDD1B	TRUE	TRUE
chr5	75616827	C	T	ENST00000601380	ENSG00000189045	ANKDD1B	TRUE	TRUE
chr5	75616839	A	T	ENST00000601380	ENSG00000189045	ANKDD1B	TRUE	TRUE
chr5	75616852	T	A	ENST00000601380	ENSG00000189045	ANKDD1B	TRUE	TRUE
chr5	75616863	G	T	ENST00000601380	ENSG00000189045	ANKDD1B	TRUE	TRUE
chr5	75616866	A	T	ENST00000601380	ENSG00000189045	ANKDD1B	TRUE	TRUE
chr5	75616875	G	T	ENST00000601380	ENSG00000189045	ANKDD1B	TRUE	TRUE
chr5	75616878	A	T	ENST00000601380	ENSG00000189045	ANKDD1B	TRUE	TRUE
chr5	75616881	A	T	ENST00000601380	ENSG00000189045	ANKDD1B	TRUE	TRUE
chr5	75616908	G	A	ENST00000601380	ENSG00000189045	ANKDD1B	TRUE	FALSE
chr5	75616908	G	C	ENST00000601380	ENSG00000189045	ANKDD1B	TRUE	FALSE
chr5	75616908	G	T	ENST00000601380	ENSG00000189045	ANKDD1B	TRUE	FALSE
chr5	75616909	T	A	ENST00000601380	ENSG00000189045	ANKDD1B	TRUE	FALSE
chr5	75616909	T	C	ENST00000601380	ENSG00000189045	ANKDD1B	TRUE	FALSE
chr5	75616909	T	G	ENST00000601380	ENSG00000189045	ANKDD1B	TRUE	FALSE
chr5	75620313	A	C	ENST00000601380	ENSG00000189045	ANKDD1B	FALSE	FALSE
chr5	75620313	A	G	ENST00000601380	ENSG00000189045	ANKDD1B	FALSE	FALSE
chr5	75620313	A	T	ENST00000601380	ENSG00000189045	ANKDD1B	FALSE	FALSE
chr5	75620314	G	A	ENST00000601380	ENSG00000189045	ANKDD1B	FALSE	FALSE
chr5	75620314	G	C	ENST00000601380	ENSG00000189045	ANKDD1B	FALSE	FALSE
chr5	75620314	G	T	ENST00000601380	ENSG00000189045	ANKDD1B	FALSE	FALSE
chr5	75620348	A	T	ENST00000601380	ENSG00000189045	ANKDD1B	TRUE	TRUE
chr5	75620358	T	A	ENST00000601380	ENSG00000189045	ANKDD1B	TRUE	TRUE
chr5	75620358	T	G	ENST00000601380	ENSG00000189045	ANKDD1B	TRUE	TRUE
chr5	75620376	T	A	ENST00000601380	ENSG00000189045	ANKDD1B	TRUE	TRUE
chr5	75620381	A	T	ENST00000601380	ENSG00000189045	ANKDD1B	TRUE	TRUE
chr5	75620387	A	T	ENST00000601380	ENSG00000189045	ANKDD1B	TRUE	TRUE
chr5	75620411	A	T	ENST00000601380	ENSG00000189045	ANKDD1B	TRUE	TRUE
chr5	75620414	G	A	ENST00000601380	ENSG00000189045	ANKDD1B	TRUE	FALSE
chr5	75620414	G	C	ENST00000601380	ENSG00000189045	ANKDD1B	TRUE	FALSE
chr5	75620414	G	T	ENST00000601380	ENSG00000189045	ANKDD1B	TRUE	FALSE
chr5	75620415	T	A	ENST00000601380	ENSG00000189045	ANKDD1B	TRUE	FALSE
chr5	75620415	T	C	ENST00000601380	ENSG00000189045	ANKDD1B	TRUE	FALSE
chr5	75620415	T	G	ENST00000601380	ENSG00000189045	ANKDD1B	TRUE	FALSE
chr5	75625645	A	C	ENST00000601380	ENSG00000189045	ANKDD1B	FALSE	FALSE
chr5	75625645	A	G	ENST00000601380	ENSG00000189045	ANKDD1B	FALSE	FALSE
chr5	75625645	A	T	ENST00000601380	ENSG00000189045	ANKDD1B	FALSE	FALSE
chr5	75625646	G	A	ENST00000601380	ENSG00000189045	ANKDD1B	FALSE	FALSE
chr5	75625646	G	C	ENST00000601380	ENSG00000189045	ANKDD1B	FALSE	FALSE
chr5	75625646	G	T	ENST00000601380	ENSG00000189045	ANKDD1B	FALSE	FALSE
chr5	75625654	T	A	ENST00000601380	ENSG00000189045	ANKDD1B	TRUE	TRUE
chr5	75625678	G	A	ENST00000601380	ENSG00000189045	ANKDD1B	TRUE	TRUE
chr5	75625679	G	A	ENST00000601380	ENSG00000189045	ANKDD1B	TRUE	TRUE
chr5	75625692	G	T	ENST00000601380	ENSG00000189045	ANKDD1B	TRUE	TRUE
chr5	75625713	A	T	ENST00000601380	ENSG00000189045	ANKDD1B	TRUE	TRUE
chr5	75625719	G	T	ENST00000601380	ENSG00000189045	ANKDD1B	TRUE	TRUE
chr5	75625728	C	T	ENST00000601380	ENSG00000189045	ANKDD1B	TRUE	TRUE
chr5	75625731	A	T	ENST00000601380	ENSG00000189045	ANKDD1B	TRUE	TRUE
chr5	75625737	A	T	ENST00000601380	ENSG00000189045	ANKDD1B	TRUE	TRUE
chr5	75625743	C	T	ENST00000601380	ENSG00000189045	ANKDD1B	TRUE	TRUE
chr5	75625746	G	A	ENST00000601380	ENSG00000189045	ANKDD1B	FALSE	FALSE
chr5	75625746	G	C	ENST00000601380	ENSG00000189045	ANKDD1B	FALSE	FALSE
chr5	75625746	G	T	ENST00000601380	ENSG00000189045	ANKDD1B	FALSE	FALSE
chr5	75625747	T	A	ENST00000601380	ENSG00000189045	ANKDD1B	FALSE	FALSE
chr5	75625747	T	C	ENST00000601380	ENSG00000189045	ANKDD1B	FALSE	FALSE
chr5	75625747	T	G	ENST00000601380	ENSG00000189045	ANKDD1B	FALSE	FALSE
chr5	75625849	A	C	ENST00000601380	ENSG00000189045	ANKDD1B	TRUE	FALSE
chr5	75625849	A	G	ENST00000601380	ENSG00000189045	ANKDD1B	TRUE	FALSE
chr5	75625849	A	T	ENST00000601380	ENSG00000189045	ANKDD1B	TRUE	FALSE
chr5	75625850	G	A	ENST00000601380	ENSG00000189045	ANKDD1B	TRUE	FALSE
chr5	75625850	G	C	ENST00000601380	ENSG00000189045	ANKDD1B	TRUE	FALSE
chr5	75625850	G	T	ENST00000601380	ENSG00000189045	ANKDD1B	TRUE	FALSE
chr5	75625854	G	T	ENST00000601380	ENSG00000189045	ANKDD1B	TRUE	TRUE
chr5	75625881	C	T	ENST00000601380	ENSG00000189045	ANKDD1B	TRUE	TRUE
chr5	75625905	G	T	ENST00000601380	ENSG00000189045	ANKDD1B	TRUE	TRUE
chr5	75625910	T	A	ENST00000601380	ENSG00000189045	ANKDD1B	TRUE	TRUE
chr5	75625910	T	G	ENST00000601380	ENSG00000189045	ANKDD1B	TRUE	TRUE
chr5	75625917	C	T	ENST00000601380	ENSG00000189045	ANKDD1B	TRUE	TRUE
chr5	75625932	A	T	ENST00000601380	ENSG00000189045	ANKDD1B	TRUE	TRUE
chr5	75625944	C	T	ENST00000601380	ENSG00000189045	ANKDD1B	TRUE	TRUE
chr5	75625953	G	T	ENST00000601380	ENSG00000189045	ANKDD1B	TRUE	TRUE
chr5	75625956	G	A	ENST00000601380	ENSG00000189045	ANKDD1B	TRUE	FALSE
chr5	75625956	G	C	ENST00000601380	ENSG00000189045	ANKDD1B	TRUE	FALSE
chr5	75625956	G	T	ENST00000601380	ENSG00000189045	ANKDD1B	TRUE	FALSE
chr5	75625957	T	A	ENST00000601380	ENSG00000189045	ANKDD1B	TRUE	FALSE
chr5	75625957	T	C	ENST00000601380	ENSG00000189045	ANKDD1B	TRUE	FALSE
chr5	75625957	T	G	ENST00000601380	ENSG00000189045	ANKDD1B	TRUE	FALSE
chr5	75634896	A	C	ENST00000601380	ENSG00000189045	ANKDD1B	FALSE	FALSE
chr5	75634896	A	G	ENST00000601380	ENSG00000189045	ANKDD1B	FALSE	FALSE
chr5	75634896	A	T	ENST00000601380	ENSG00000189045	ANKDD1B	FALSE	FALSE
chr5	75634897	G	A	ENST00000601380	ENSG00000189045	ANKDD1B	FALSE	FALSE
chr5	75634897	G	C	ENST00000601380	ENSG00000189045	ANKDD1B	FALSE	FALSE
chr5	75634897	G	T	ENST00000601380	ENSG00000189045	ANKDD1B	FALSE	FALSE
chr5	75634898	A	T	ENST00000601380	ENSG00000189045	ANKDD1B	TRUE	TRUE
chr5	75634901	G	T	ENST00000601380	ENSG00000189045	ANKDD1B	TRUE	TRUE
chr5	75634904	A	T	ENST00000601380	ENSG00000189045	ANKDD1B	TRUE	TRUE
chr5	75634907	A	T	ENST00000601380	ENSG00000189045	ANKDD1B	TRUE	TRUE
chr5	75634920	T	A	ENST00000601380	ENSG00000189045	ANKDD1B	TRUE	TRUE
chr5	75634928	G	T	ENST00000601380	ENSG00000189045	ANKDD1B	TRUE	TRUE
chr5	75634943	G	T	ENST00000601380	ENSG00000189045	ANKDD1B	TRUE	TRUE
chr5	75634952	G	T	ENST00000601380	ENSG00000189045	ANKDD1B	TRUE	TRUE
chr5	75634955	A	T	ENST00000601380	ENSG00000189045	ANKDD1B	TRUE	TRUE
chr5	75634983	C	A	ENST00000601380	ENSG00000189045	ANKDD1B	TRUE	TRUE
chr5	75634983	C	G	ENST00000601380	ENSG00000189045	ANKDD1B	TRUE	TRUE
chr5	75634985	G	T	ENST00000601380	ENSG00000189045	ANKDD1B	TRUE	TRUE
chr5	75634988	A	T	ENST00000601380	ENSG00000189045	ANKDD1B	TRUE	TRUE
chr5	75634994	A	T	ENST00000601380	ENSG00000189045	ANKDD1B	TRUE	TRUE
chr5	75634997	G	A	ENST00000601380	ENSG00000189045	ANKDD1B	FALSE	FALSE
chr5	75634997	G	C	ENST00000601380	ENSG00000189045	ANKDD1B	FALSE	FALSE
chr5	75634997	G	T	ENST00000601380	ENSG00000189045	ANKDD1B	FALSE	FALSE
chr5	75634998	T	A	ENST00000601380	ENSG00000189045	ANKDD1B	FALSE	FALSE
chr5	75634998	T	C	ENST00000601380	ENSG00000189045	ANKDD1B	FALSE	FALSE
chr5	75634998	T	G	ENST00000601380	ENSG00000189045	ANKDD1B	FALSE	FALSE
chr5	75635782	A	C	ENST00000601380	ENSG00000189045	ANKDD1B	TRUE	FALSE
chr5	75635782	A	G	ENST00000601380	ENSG00000189045	ANKDD1B	TRUE	FALSE
chr5	75635782	A	T	ENST00000601380	ENSG00000189045	ANKDD1B	TRUE	FALSE
chr5	75635783	G	A	ENST00000601380	ENSG00000189045	ANKDD1B	TRUE	FALSE
chr5	75635783	G	C	ENST00000601380	ENSG00000189045	ANKDD1B	TRUE	FALSE
chr5	75635783	G	T	ENST00000601380	ENSG00000189045	ANKDD1B	TRUE	FALSE
chr5	75635787	G	T	ENST00000601380	ENSG00000189045	ANKDD1B	TRUE	TRUE
chr5	75635800	T	A	ENST00000601380	ENSG00000189045	ANKDD1B	TRUE	TRUE
chr5	75635814	A	T	ENST00000601380	ENSG00000189045	ANKDD1B	TRUE	TRUE
chr5	75635838	C	T	ENST00000601380	ENSG00000189045	ANKDD1B	TRUE	TRUE
chr5	75635853	C	T	ENST00000601380	ENSG00000189045	ANKDD1B	TRUE	TRUE
chr5	75635857	G	A	ENST00000601380	ENSG00000189045	ANKDD1B	TRUE	TRUE
chr5	75635858	G	A	ENST00000601380	ENSG00000189045	ANKDD1B	TRUE	TRUE
chr5	75635859	C	T	ENST00000601380	ENSG00000189045	ANKDD1B	TRUE	TRUE
chr5	75635871	G	T	ENST00000601380	ENSG00000189045	ANKDD1B	TRUE	TRUE
chr5	75635880	G	T	ENST00000601380	ENSG00000189045	ANKDD1B	TRUE	TRUE
chr5	75635883	G	A	ENST00000601380	ENSG00000189045	ANKDD1B	TRUE	FALSE
chr5	75635883	G	C	ENST00000601380	ENSG00000189045	ANKDD1B	TRUE	FALSE
chr5	75635883	G	T	ENST00000601380	ENSG00000189045	ANKDD1B	TRUE	FALSE
chr5	75635884	T	A	ENST00000601380	ENSG00000189045	ANKDD1B	TRUE	FALSE
chr5	75635884	T	C	ENST00000601380	ENSG00000189045	ANKDD1B	TRUE	FALSE
chr5	75635884	T	G	ENST00000601380	ENSG00000189045	ANKDD1B	TRUE	FALSE
chr5	75653140	A	C	ENST00000601380	ENSG00000189045	ANKDD1B	TRUE	FALSE
chr5	75653140	A	G	ENST00000601380	ENSG00000189045	ANKDD1B	TRUE	FALSE
chr5	75653140	A	T	ENST00000601380	ENSG00000189045	ANKDD1B	TRUE	FALSE
chr5	75653141	G	A	ENST00000601380	ENSG00000189045	ANKDD1B	TRUE	FALSE
chr5	75653141	G	C	ENST00000601380	ENSG00000189045	ANKDD1B	TRUE	FALSE
chr5	75653141	G	T	ENST00000601380	ENSG00000189045	ANKDD1B	TRUE	FALSE
chr5	75653158	T	A	ENST00000601380	ENSG00000189045	ANKDD1B	TRUE	TRUE
chr5	75653160	C	T	ENST00000601380	ENSG00000189045	ANKDD1B	TRUE	TRUE
chr5	75653211	G	T	ENST00000601380	ENSG00000189045	ANKDD1B	TRUE	TRUE
chr5	75653229	C	T	ENST00000601380	ENSG00000189045	ANKDD1B	TRUE	TRUE
chr5	75653232	A	T	ENST00000601380	ENSG00000189045	ANKDD1B	TRUE	TRUE
chr5	75653238	G	T	ENST00000601380	ENSG00000189045	ANKDD1B	TRUE	TRUE
chr5	75653241	G	A	ENST00000601380	ENSG00000189045	ANKDD1B	TRUE	FALSE
chr5	75653241	G	C	ENST00000601380	ENSG00000189045	ANKDD1B	TRUE	FALSE
chr5	75653241	G	T	ENST00000601380	ENSG00000189045	ANKDD1B	TRUE	FALSE
chr5	75653242	T	A	ENST00000601380	ENSG00000189045	ANKDD1B	TRUE	FALSE
chr5	75653242	T	C	ENST00000601380	ENSG00000189045	ANKDD1B	TRUE	FALSE
chr5	75653242	T	G	ENST00000601380	ENSG00000189045	ANKDD1B	TRUE	FALSE
chr5	75656027	A	C	ENST00000601380	ENSG00000189045	ANKDD1B	TRUE	FALSE
chr5	75656027	A	G	ENST00000601380	ENSG00000189045	ANKDD1B	TRUE	FALSE
chr5	75656027	A	T	ENST00000601380	ENSG00000189045	ANKDD1B	TRUE	FALSE
chr5	75656028	G	A	ENST00000601380	ENSG00000189045	ANKDD1B	TRUE	FALSE
chr5	75656028	G	C	ENST00000601380	ENSG00000189045	ANKDD1B	TRUE	FALSE
chr5	75656028	G	T	ENST00000601380	ENSG00000189045	ANKDD1B	TRUE	FALSE
chr5	75656032	A	T	ENST00000601380	ENSG00000189045	ANKDD1B
chr5	75656035	G	T	ENST00000601380	ENSG00000189045	ANKDD1B
chr5	75656051	T	A	ENST00000601380	ENSG00000189045	ANKDD1B	TRUE	TRUE
chr5	75656051	T	G	ENST00000601380	ENSG00000189045	ANKDD1B	TRUE	TRUE
chr5	75656090	T	A	ENST00000601380	ENSG00000189045	ANKDD1B	TRUE	TRUE
chr5	75656090	T	G	ENST00000601380	ENSG00000189045	ANKDD1B	TRUE	TRUE
chr5	75656093	T	A	ENST00000601380	ENSG00000189045	ANKDD1B	TRUE	TRUE
chr5	75656093	T	G	ENST00000601380	ENSG00000189045	ANKDD1B	TRUE	TRUE
chr5	75656101	C	T	ENST00000601380	ENSG00000189045	ANKDD1B	TRUE	TRUE
chr5	75656120	T	A	ENST00000601380	ENSG00000189045	ANKDD1B	TRUE	TRUE
chr5	75656120	T	G	ENST00000601380	ENSG00000189045	ANKDD1B	TRUE	TRUE
chr5	75656125	C	T	ENST00000601380	ENSG00000189045	ANKDD1B
chr5	75656128	G	A	ENST00000601380	ENSG00000189045	ANKDD1B	TRUE	FALSE
chr5	75656128	G	C	ENST00000601380	ENSG00000189045	ANKDD1B	TRUE	FALSE
chr5	75656128	G	T	ENST00000601380	ENSG00000189045	ANKDD1B	TRUE	FALSE
chr5	75656129	T	A	ENST00000601380	ENSG00000189045	ANKDD1B	TRUE	FALSE
chr5	75656129	T	C	ENST00000601380	ENSG00000189045	ANKDD1B	TRUE	FALSE
chr5	75656129	T	G	ENST00000601380	ENSG00000189045	ANKDD1B	TRUE	FALSE
chr5	75659281	A	C	ENST00000601380	ENSG00000189045	ANKDD1B	TRUE	FALSE
chr5	75659281	A	G	ENST00000601380	ENSG00000189045	ANKDD1B	TRUE	FALSE
chr5	75659281	A	T	ENST00000601380	ENSG00000189045	ANKDD1B	TRUE	FALSE
chr5	75659282	G	A	ENST00000601380	ENSG00000189045	ANKDD1B	TRUE	FALSE
chr5	75659282	G	C	ENST00000601380	ENSG00000189045	ANKDD1B	TRUE	FALSE
chr5	75659282	G	T	ENST00000601380	ENSG00000189045	ANKDD1B	TRUE	FALSE
chr5	75659283	A	T	ENST00000601380	ENSG00000189045	ANKDD1B	TRUE	TRUE
chr5	75659286	C	T	ENST00000601380	ENSG00000189045	ANKDD1B	TRUE	TRUE
chr5	75659289	C	T	ENST00000601380	ENSG00000189045	ANKDD1B	TRUE	TRUE
chr5	75659319	G	T	ENST00000601380	ENSG00000189045	ANKDD1B	TRUE	TRUE
chr5	75659328	G	T	ENST00000601380	ENSG00000189045	ANKDD1B	TRUE	TRUE
chr5	75659337	G	T	ENST00000601380	ENSG00000189045	ANKDD1B	TRUE	TRUE
chr5	75659349	A	T	ENST00000601380	ENSG00000189045	ANKDD1B	TRUE	TRUE
chr5	75659360	T	A	ENST00000601380	ENSG00000189045	ANKDD1B	TRUE	TRUE
chr5	75659365	T	A	ENST00000601380	ENSG00000189045	ANKDD1B	TRUE	TRUE
chr5	75659367	A	T	ENST00000601380	ENSG00000189045	ANKDD1B	TRUE	TRUE
chr5	75659379	A	T	ENST00000601380	ENSG00000189045	ANKDD1B	TRUE	TRUE
chr5	75659382	G	A	ENST00000601380	ENSG00000189045	ANKDD1B	TRUE	FALSE
chr5	75659382	G	C	ENST00000601380	ENSG00000189045	ANKDD1B	TRUE	FALSE
chr5	75659382	G	T	ENST00000601380	ENSG00000189045	ANKDD1B	TRUE	FALSE
chr5	75659383	T	A	ENST00000601380	ENSG00000189045	ANKDD1B	TRUE	FALSE
chr5	75659383	T	C	ENST00000601380	ENSG00000189045	ANKDD1B	FALSE	FALSE
chr5	75659383	T	G	ENST00000601380	ENSG00000189045	ANKDD1B	TRUE	FALSE
chr5	75663392	A	C	ENST00000601380	ENSG00000189045	ANKDD1B	TRUE	FALSE
chr5	75663392	A	G	ENST00000601380	ENSG00000189045	ANKDD1B	TRUE	FALSE
chr5	75663392	A	T	ENST00000601380	ENSG00000189045	ANKDD1B	TRUE	FALSE
chr5	75663393	G	A	ENST00000601380	ENSG00000189045	ANKDD1B	TRUE	FALSE
chr5	75663393	G	C	ENST00000601380	ENSG00000189045	ANKDD1B	TRUE	FALSE
chr5	75663393	G	T	ENST00000601380	ENSG00000189045	ANKDD1B	TRUE	FALSE
chr5	75663394	C	T	ENST00000601380	ENSG00000189045	ANKDD1B	TRUE	TRUE
chr5	75663397	G	T	ENST00000601380	ENSG00000189045	ANKDD1B	TRUE	TRUE
chr5	75663400	A	T	ENST00000601380	ENSG00000189045	ANKDD1B	TRUE	TRUE
chr5	75663460	A	T	ENST00000601380	ENSG00000189045	ANKDD1B	TRUE	TRUE
chr5	75663466	G	T	ENST00000601380	ENSG00000189045	ANKDD1B	TRUE	TRUE
chr5	75663469	A	T	ENST00000601380	ENSG00000189045	ANKDD1B	TRUE	TRUE
chr5	75663474	C	A	ENST00000601380	ENSG00000189045	ANKDD1B	TRUE	TRUE
chr5	75663474	C	G	ENST00000601380	ENSG00000189045	ANKDD1B	TRUE	TRUE
chr5	75663477	C	A	ENST00000601380	ENSG00000189045	ANKDD1B	TRUE	TRUE
chr5	75663477	C	G	ENST00000601380	ENSG00000189045	ANKDD1B	TRUE	TRUE
chr5	75663482	G	A	ENST00000601380	ENSG00000189045	ANKDD1B	TRUE	TRUE
chr5	75663483	G	A	ENST00000601380	ENSG00000189045	ANKDD1B	TRUE	TRUE
chr5	75663484	A	T	ENST00000601380	ENSG00000189045	ANKDD1B	TRUE	TRUE
chr5	75663487	G	T	ENST00000601380	ENSG00000189045	ANKDD1B	TRUE	TRUE
chr5	75663490	G	A	ENST00000601380	ENSG00000189045	ANKDD1B	TRUE	FALSE
chr5	75663490	G	C	ENST00000601380	ENSG00000189045	ANKDD1B	TRUE	FALSE
chr5	75663490	G	T	ENST00000601380	ENSG00000189045	ANKDD1B	TRUE	FALSE
chr5	75663491	T	A	ENST00000601380	ENSG00000189045	ANKDD1B	TRUE	FALSE
chr5	75663491	T	C	ENST00000601380	ENSG00000189045	ANKDD1B	TRUE	FALSE
chr5	75663491	T	G	ENST00000601380	ENSG00000189045	ANKDD1B	TRUE	FALSE
chr5	75666790	A	C	ENST00000601380	ENSG00000189045	ANKDD1B	TRUE	FALSE
chr5	75666790	A	G	ENST00000601380	ENSG00000189045	ANKDD1B	TRUE	FALSE
chr5	75666790	A	T	ENST00000601380	ENSG00000189045	ANKDD1B	TRUE	FALSE
chr5	75666791	G	A	ENST00000601380	ENSG00000189045	ANKDD1B	TRUE	FALSE
chr5	75666791	G	C	ENST00000601380	ENSG00000189045	ANKDD1B	TRUE	FALSE
chr5	75666791	G	T	ENST00000601380	ENSG00000189045	ANKDD1B	TRUE	FALSE
chr5	75666792	G	T	ENST00000601380	ENSG00000189045	ANKDD1B	TRUE	TRUE
chr5	75666801	G	T	ENST00000601380	ENSG00000189045	ANKDD1B	TRUE	TRUE
chr5	75666820	C	A	ENST00000601380	ENSG00000189045	ANKDD1B	TRUE	TRUE
chr5	75666820	C	G	ENST00000601380	ENSG00000189045	ANKDD1B	TRUE	TRUE
chr5	75666843	A	T	ENST00000601380	ENSG00000189045	ANKDD1B	TRUE	TRUE
chr5	75666846	C	T	ENST00000601380	ENSG00000189045	ANKDD1B	TRUE	TRUE
chr5	75666861	G	T	ENST00000601380	ENSG00000189045	ANKDD1B	TRUE	TRUE
chr5	75666867	A	T	ENST00000601380	ENSG00000189045	ANKDD1B	TRUE	TRUE
chr5	75666889	G	A	ENST00000601380	ENSG00000189045	ANKDD1B	TRUE	TRUE
chr5	75666890	G	A	ENST00000601380	ENSG00000189045	ANKDD1B	TRUE	TRUE
chr5	75666902	C	A	ENST00000601380	ENSG00000189045	ANKDD1B	TRUE	TRUE
chr5	75666902	C	G	ENST00000601380	ENSG00000189045	ANKDD1B	TRUE	TRUE
chr5	75666906	C	T	ENST00000601380	ENSG00000189045	ANKDD1B	TRUE	TRUE
chr5	75666912	A	T	ENST00000601380	ENSG00000189045	ANKDD1B	TRUE	TRUE
chr5	75666921	G	T	ENST00000601380	ENSG00000189045	ANKDD1B	TRUE	TRUE
chr5	75666925	G	A	ENST00000601380	ENSG00000189045	ANKDD1B	TRUE	TRUE
chr5	75666926	G	A	ENST00000601380	ENSG00000189045	ANKDD1B	TRUE	TRUE
chr5	75666927	C	T	ENST00000601380	ENSG00000189045	ANKDD1B	TRUE	TRUE
chr5	75666943	C	A	ENST00000601380	ENSG00000189045	ANKDD1B	TRUE	TRUE
chr5	75666946	G	A	ENST00000601380	ENSG00000189045	ANKDD1B	TRUE	TRUE
chr5	75666947	G	A	ENST00000601380	ENSG00000189045	ANKDD1B	TRUE	TRUE
chr5	75666963	C	T	ENST00000601380	ENSG00000189045	ANKDD1B	TRUE	TRUE
chr5	75666969	A	T	ENST00000601380	ENSG00000189045	ANKDD1B	TRUE	TRUE
chr5	75666978	G	T	ENST00000601380	ENSG00000189045	ANKDD1B	TRUE	TRUE
chr5	75666981	G	T	ENST00000601380	ENSG00000189045	ANKDD1B	TRUE	TRUE
chr5	75666984	C	T	ENST00000601380	ENSG00000189045	ANKDD1B	TRUE	TRUE
chr5	75666988	G	A	ENST00000601380	ENSG00000189045	ANKDD1B	TRUE	TRUE
chr5	75666989	G	A	ENST00000601380	ENSG00000189045	ANKDD1B	TRUE	TRUE
chr5	75666991	C	A	ENST00000601380	ENSG00000189045	ANKDD1B	TRUE	TRUE
chr5	75666993	G	T	ENST00000601380	ENSG00000189045	ANKDD1B	TRUE	TRUE
chr5	75666994	G	A	ENST00000601380	ENSG00000189045	ANKDD1B	TRUE	FALSE
chr5	75666994	G	C	ENST00000601380	ENSG00000189045	ANKDD1B	TRUE	FALSE
chr5	75666994	G	T	ENST00000601380	ENSG00000189045	ANKDD1B	TRUE	FALSE
chr5	75666995	T	A	ENST00000601380	ENSG00000189045	ANKDD1B	TRUE	FALSE
chr5	75666995	T	C	ENST00000601380	ENSG00000189045	ANKDD1B	TRUE	FALSE
chr5	75666995	T	G	ENST00000601380	ENSG00000189045	ANKDD1B	TRUE	FALSE
chr5	75669250	A	C	ENST00000601380	ENSG00000189045	ANKDD1B	FALSE	FALSE
chr5	75669250	A	G	ENST00000601380	ENSG00000189045	ANKDD1B	FALSE	FALSE
chr5	75669250	A	T	ENST00000601380	ENSG00000189045	ANKDD1B	FALSE	FALSE
chr5	75669251	G	A	ENST00000601380	ENSG00000189045	ANKDD1B	FALSE	FALSE
chr5	75669251	G	C	ENST00000601380	ENSG00000189045	ANKDD1B	FALSE	FALSE
chr5	75669251	G	T	ENST00000601380	ENSG00000189045	ANKDD1B	FALSE	FALSE
chr5	75669257	G	T	ENST00000601380	ENSG00000189045	ANKDD1B
chr5	75669269	G	T	ENST00000601380	ENSG00000189045	ANKDD1B
chr5	75669297	G	A	ENST00000601380	ENSG00000189045	ANKDD1B
chr5	75669298	G	A	ENST00000601380	ENSG00000189045	ANKDD1B
chr5	75669320	C	T	ENST00000601380	ENSG00000189045	ANKDD1B
chr5	75669335	A	T	ENST00000601380	ENSG00000189045	ANKDD1B
chr5	75669338	C	T	ENST00000601380	ENSG00000189045	ANKDD1B
chr5	75669346	T	A	ENST00000601380	ENSG00000189045	ANKDD1B
chr5	75669346	T	G	ENST00000601380	ENSG00000189045	ANKDD1B
chr5	75669347	G	T	ENST00000601380	ENSG00000189045	ANKDD1B
chr5	75669350	G	T	ENST00000601380	ENSG00000189045	ANKDD1B
chr5	75669374	A	T	ENST00000601380	ENSG00000189045	ANKDD1B
chr5	75669383	G	T	ENST00000601380	ENSG00000189045	ANKDD1B
chr5	75669384	G	A	ENST00000601380	ENSG00000189045	ANKDD1B	FALSE	FALSE
chr5	75669384	G	C	ENST00000601380	ENSG00000189045	ANKDD1B	FALSE	FALSE
chr5	75669384	G	T	ENST00000601380	ENSG00000189045	ANKDD1B	FALSE	FALSE
chr5	75669385	T	A	ENST00000601380	ENSG00000189045	ANKDD1B	FALSE	FALSE
chr5	75669385	T	C	ENST00000601380	ENSG00000189045	ANKDD1B	FALSE	FALSE
chr5	75669385	T	G	ENST00000601380	ENSG00000189045	ANKDD1B	FALSE	FALSE
chr5	75670977	A	C	ENST00000601380	ENSG00000189045	ANKDD1B	FALSE	FALSE
chr5	75670977	A	G	ENST00000601380	ENSG00000189045	ANKDD1B	FALSE	FALSE
chr5	75670977	A	T	ENST00000601380	ENSG00000189045	ANKDD1B	FALSE	FALSE
chr5	75670978	G	A	ENST00000601380	ENSG00000189045	ANKDD1B	FALSE	FALSE
chr5	75670978	G	C	ENST00000601380	ENSG00000189045	ANKDD1B	FALSE	FALSE
chr5	75670978	G	T	ENST00000601380	ENSG00000189045	ANKDD1B	FALSE	FALSE
chr5	75670981	A	T	ENST00000601380	ENSG00000189045	ANKDD1B
chr5	75670996	A	T	ENST00000601380	ENSG00000189045	ANKDD1B
chr5	75671002	A	T	ENST00000601380	ENSG00000189045	ANKDD1B
chr5	75671012	C	A	ENST00000601380	ENSG00000189045	ANKDD1B
chr5	75671012	C	G	ENST00000601380	ENSG00000189045	ANKDD1B
chr5	75671020	A	T	ENST00000601380	ENSG00000189045	ANKDD1B
chr5	75671023	A	T	ENST00000601380	ENSG00000189045	ANKDD1B
chr5	75671028	T	A	ENST00000601380	ENSG00000189045	ANKDD1B
chr5	75671036	C	A	ENST00000601380	ENSG00000189045	ANKDD1B
chr5	75671036	C	G	ENST00000601380	ENSG00000189045	ANKDD1B
chr5	75674449	T	A	ENST00000428202	ENSG00000152359	POC5	FALSE	FALSE
chr5	75674476	G	A	ENST00000428202	ENSG00000152359	POC5	FALSE	FALSE
chr5	75674487	G	C	ENST00000428202	ENSG00000152359	POC5	FALSE	FALSE
chr5	75674487	G	T	ENST00000428202	ENSG00000152359	POC5	FALSE	FALSE
chr5	75674491	T	A	ENST00000428202	ENSG00000152359	POC5	FALSE	FALSE
chr5	75674497	C	A	ENST00000428202	ENSG00000152359	POC5	FALSE	FALSE
chr5	75674502	G	C	ENST00000428202	ENSG00000152359	POC5	FALSE	FALSE
chr5	75674502	G	T	ENST00000428202	ENSG00000152359	POC5	FALSE	FALSE
chr5	75674506	T	A	ENST00000428202	ENSG00000152359	POC5	FALSE	FALSE
chr5	75674514	G	C	ENST00000428202	ENSG00000152359	POC5	FALSE	FALSE
chr5	75674514	G	T	ENST00000428202	ENSG00000152359	POC5	FALSE	FALSE
chr5	75674527	C	A	ENST00000428202	ENSG00000152359	POC5	FALSE	FALSE
chr5	75674546	A	C	ENST00000428202	ENSG00000152359	POC5	FALSE	FALSE
chr5	75674546	A	T	ENST00000428202	ENSG00000152359	POC5	FALSE	FALSE
chr5	75674551	T	A	ENST00000428202	ENSG00000152359	POC5	FALSE	FALSE
chr5	75674566	G	A	ENST00000428202	ENSG00000152359	POC5	FALSE	FALSE
chr5	75674578	G	A	ENST00000428202	ENSG00000152359	POC5	FALSE	FALSE
chr5	75674579	C	A	ENST00000428202	ENSG00000152359	POC5	TRUE	FALSE
chr5	75674579	C	G	ENST00000428202	ENSG00000152359	POC5	TRUE	FALSE
chr5	75674579	C	T	ENST00000428202	ENSG00000152359	POC5	TRUE	FALSE
chr5	75674580	T	A	ENST00000428202	ENSG00000152359	POC5	TRUE	FALSE
chr5	75674580	T	C	ENST00000428202	ENSG00000152359	POC5	TRUE	FALSE
chr5	75674580	T	G	ENST00000428202	ENSG00000152359	POC5	TRUE	FALSE
chr5	75677772	A	C	ENST00000428202	ENSG00000152359	POC5	TRUE	FALSE
chr5	75677772	A	G	ENST00000428202	ENSG00000152359	POC5	TRUE	FALSE
chr5	75677772	A	T	ENST00000428202	ENSG00000152359	POC5	TRUE	FALSE
chr5	75677773	C	A	ENST00000428202	ENSG00000152359	POC5	TRUE	FALSE
chr5	75677773	C	G	ENST00000428202	ENSG00000152359	POC5	TRUE	FALSE
chr5	75677773	C	T	ENST00000428202	ENSG00000152359	POC5	TRUE	FALSE
chr5	75677794	T	A	ENST00000428202	ENSG00000152359	POC5	FALSE	FALSE
chr5	75677797	C	A	ENST00000428202	ENSG00000152359	POC5	FALSE	FALSE
chr5	75677808	G	C	ENST00000428202	ENSG00000152359	POC5	FALSE	FALSE
chr5	75677808	G	T	ENST00000428202	ENSG00000152359	POC5	FALSE	FALSE
chr5	75677830	C	A	ENST00000428202	ENSG00000152359	POC5	TRUE	TRUE
chr5	75677841	A	C	ENST00000428202	ENSG00000152359	POC5	TRUE	TRUE
chr5	75677841	A	T	ENST00000428202	ENSG00000152359	POC5	TRUE	TRUE
chr5	75677857	T	A	ENST00000428202	ENSG00000152359	POC5	TRUE	TRUE
chr5	75677863	T	A	ENST00000428202	ENSG00000152359	POC5	TRUE	TRUE
chr5	75677865	G	C	ENST00000428202	ENSG00000152359	POC5	TRUE	TRUE
chr5	75677865	G	T	ENST00000428202	ENSG00000152359	POC5	TRUE	TRUE
chr5	75677876	A	T	ENST00000428202	ENSG00000152359	POC5	TRUE	TRUE
chr5	75677881	T	A	ENST00000428202	ENSG00000152359	POC5	TRUE	TRUE
chr5	75677884	C	A	ENST00000428202	ENSG00000152359	POC5	TRUE	TRUE
chr5	75677908	T	A	ENST00000428202	ENSG00000152359	POC5	TRUE	TRUE
chr5	75677911	C	A	ENST00000428202	ENSG00000152359	POC5	TRUE	TRUE
chr5	75677917	T	A	ENST00000428202	ENSG00000152359	POC5	TRUE	TRUE
chr5	75677920	G	A	ENST00000428202	ENSG00000152359	POC5	TRUE	TRUE
chr5	75677923	G	A	ENST00000428202	ENSG00000152359	POC5	TRUE	TRUE
chr5	75677941	T	A	ENST00000428202	ENSG00000152359	POC5	TRUE	TRUE
chr5	75677948	A	C	ENST00000428202	ENSG00000152359	POC5	TRUE	TRUE
chr5	75677948	A	T	ENST00000428202	ENSG00000152359	POC5	TRUE	TRUE
chr5	75677951	C	A	ENST00000428202	ENSG00000152359	POC5	TRUE	FALSE
chr5	75677951	C	G	ENST00000428202	ENSG00000152359	POC5	TRUE	FALSE
chr5	75677951	C	T	ENST00000428202	ENSG00000152359	POC5	TRUE	FALSE
chr5	75677952	T	A	ENST00000428202	ENSG00000152359	POC5	TRUE	FALSE
chr5	75677952	T	C	ENST00000428202	ENSG00000152359	POC5	TRUE	FALSE
chr5	75677952	T	G	ENST00000428202	ENSG00000152359	POC5	TRUE	FALSE
chr5	75685205	A	C	ENST00000428202	ENSG00000152359	POC5	TRUE	FALSE
chr5	75685205	A	G	ENST00000428202	ENSG00000152359	POC5	TRUE	FALSE
chr5	75685205	A	T	ENST00000428202	ENSG00000152359	POC5	TRUE	FALSE
chr5	75685206	C	A	ENST00000428202	ENSG00000152359	POC5	TRUE	FALSE
chr5	75685206	C	G	ENST00000428202	ENSG00000152359	POC5	TRUE	FALSE
chr5	75685206	C	T	ENST00000428202	ENSG00000152359	POC5	TRUE	FALSE
chr5	75685212	C	A	ENST00000428202	ENSG00000152359	POC5	TRUE	TRUE
chr5	75685215	C	A	ENST00000428202	ENSG00000152359	POC5	TRUE	TRUE
chr5	75685217	G	C	ENST00000428202	ENSG00000152359	POC5	TRUE	TRUE
chr5	75685217	G	T	ENST00000428202	ENSG00000152359	POC5	TRUE	TRUE
chr5	75685239	C	A	ENST00000428202	ENSG00000152359	POC5	TRUE	TRUE
chr5	75685304	G	T	ENST00000428202	ENSG00000152359	POC5	TRUE	TRUE
chr5	75685313	G	C	ENST00000428202	ENSG00000152359	POC5	TRUE	TRUE
chr5	75685313	G	T	ENST00000428202	ENSG00000152359	POC5	TRUE	TRUE
chr5	75685338	C	A	ENST00000428202	ENSG00000152359	POC5	TRUE	TRUE
chr5	75685341	C	A	ENST00000428202	ENSG00000152359	POC5	TRUE	TRUE
chr5	75685373	G	C	ENST00000428202	ENSG00000152359	POC5	TRUE	TRUE
chr5	75685373	G	T	ENST00000428202	ENSG00000152359	POC5	TRUE	TRUE
chr5	75685385	A	C	ENST00000428202	ENSG00000152359	POC5	TRUE	TRUE
chr5	75685385	A	T	ENST00000428202	ENSG00000152359	POC5	TRUE	TRUE
chr5	75685403	G	C	ENST00000428202	ENSG00000152359	POC5	TRUE	TRUE
chr5	75685403	G	T	ENST00000428202	ENSG00000152359	POC5	TRUE	TRUE
chr5	75685412	A	T	ENST00000428202	ENSG00000152359	POC5	TRUE	TRUE
chr5	75685428	C	A	ENST00000428202	ENSG00000152359	POC5	TRUE	TRUE
chr5	75685431	T	A	ENST00000428202	ENSG00000152359	POC5	TRUE	TRUE
chr5	75685434	C	A	ENST00000428202	ENSG00000152359	POC5	TRUE	TRUE
chr5	75685437	G	A	ENST00000428202	ENSG00000152359	POC5	TRUE	TRUE
chr5	75685450	A	C	ENST00000428202	ENSG00000152359	POC5	TRUE	TRUE
chr5	75685450	A	T	ENST00000428202	ENSG00000152359	POC5	TRUE	TRUE
chr5	75685455	C	A	ENST00000428202	ENSG00000152359	POC5	TRUE	TRUE
chr5	75685458	C	A	ENST00000428202	ENSG00000152359	POC5	TRUE	TRUE
chr5	75685461	T	A	ENST00000428202	ENSG00000152359	POC5	TRUE	TRUE
chr5	75685464	T	A	ENST00000428202	ENSG00000152359	POC5	TRUE	TRUE
chr5	75685485	C	A	ENST00000428202	ENSG00000152359	POC5	TRUE	FALSE
chr5	75685485	C	G	ENST00000428202	ENSG00000152359	POC5	TRUE	FALSE
chr5	75685485	C	T	ENST00000428202	ENSG00000152359	POC5	TRUE	FALSE
chr5	75685486	T	A	ENST00000428202	ENSG00000152359	POC5	TRUE	FALSE
chr5	75685486	T	C	ENST00000428202	ENSG00000152359	POC5	TRUE	FALSE
chr5	75685486	T	G	ENST00000428202	ENSG00000152359	POC5	TRUE	FALSE
chr5	75689010	A	C	ENST00000428202	ENSG00000152359	POC5	TRUE	FALSE
chr5	75689010	A	G	ENST00000428202	ENSG00000152359	POC5	FALSE	FALSE
chr5	75689010	A	T	ENST00000428202	ENSG00000152359	POC5	TRUE	FALSE
chr5	75689011	C	A	ENST00000428202	ENSG00000152359	POC5	TRUE	FALSE
chr5	75689011	C	G	ENST00000428202	ENSG00000152359	POC5	TRUE	FALSE
chr5	75689011	C	T	ENST00000428202	ENSG00000152359	POC5	TRUE	FALSE
chr5	75689024	T	A	ENST00000428202	ENSG00000152359	POC5	TRUE	TRUE
chr5	75689030	G	A	ENST00000428202	ENSG00000152359	POC5	TRUE	TRUE
chr5	75689048	C	A	ENST00000428202	ENSG00000152359	POC5	TRUE	TRUE
chr5	75689056	A	C	ENST00000428202	ENSG00000152359	POC5	TRUE	TRUE
chr5	75689056	A	T	ENST00000428202	ENSG00000152359	POC5	TRUE	TRUE
chr5	75689061	A	T	ENST00000428202	ENSG00000152359	POC5	TRUE	TRUE
chr5	75689084	T	A	ENST00000428202	ENSG00000152359	POC5	TRUE	TRUE
chr5	75689087	T	A	ENST00000428202	ENSG00000152359	POC5	TRUE	TRUE
chr5	75689099	C	A	ENST00000428202	ENSG00000152359	POC5	TRUE	TRUE
chr5	75689108	C	A	ENST00000428202	ENSG00000152359	POC5	TRUE	TRUE
chr5	75689111	T	A	ENST00000428202	ENSG00000152359	POC5	TRUE	TRUE
chr5	75689114	C	A	ENST00000428202	ENSG00000152359	POC5	TRUE	TRUE
chr5	75689120	G	A	ENST00000428202	ENSG00000152359	POC5	TRUE	TRUE
chr5	75689126	T	A	ENST00000428202	ENSG00000152359	POC5	TRUE	TRUE
chr5	75689129	G	A	ENST00000428202	ENSG00000152359	POC5	TRUE	TRUE
chr5	75689135	C	A	ENST00000428202	ENSG00000152359	POC5	TRUE	TRUE
chr5	75689141	T	A	ENST00000428202	ENSG00000152359	POC5	TRUE	TRUE
chr5	75689150	C	A	ENST00000428202	ENSG00000152359	POC5	TRUE	TRUE
chr5	75689152	A	T	ENST00000428202	ENSG00000152359	POC5	TRUE	TRUE
chr5	75689159	C	A	ENST00000428202	ENSG00000152359	POC5	TRUE	TRUE
chr5	75689164	A	C	ENST00000428202	ENSG00000152359	POC5	TRUE	TRUE
chr5	75689164	A	T	ENST00000428202	ENSG00000152359	POC5	TRUE	TRUE
chr5	75689166	C	A	ENST00000428202	ENSG00000152359	POC5	TRUE	FALSE
chr5	75689166	C	G	ENST00000428202	ENSG00000152359	POC5	TRUE	FALSE
chr5	75689166	C	T	ENST00000428202	ENSG00000152359	POC5	TRUE	FALSE
chr5	75689167	T	A	ENST00000428202	ENSG00000152359	POC5	TRUE	FALSE
chr5	75689167	T	C	ENST00000428202	ENSG00000152359	POC5	TRUE	FALSE
chr5	75689167	T	G	ENST00000428202	ENSG00000152359	POC5	TRUE	FALSE
chr5	75690381	A	C	ENST00000428202	ENSG00000152359	POC5	TRUE	FALSE
chr5	75690381	A	G	ENST00000428202	ENSG00000152359	POC5	FALSE	FALSE
chr5	75690381	A	T	ENST00000428202	ENSG00000152359	POC5	TRUE	FALSE
chr5	75690382	C	A	ENST00000428202	ENSG00000152359	POC5	TRUE	FALSE
chr5	75690382	C	G	ENST00000428202	ENSG00000152359	POC5	TRUE	FALSE
chr5	75690382	C	T	ENST00000428202	ENSG00000152359	POC5	TRUE	FALSE
chr5	75690394	T	A	ENST00000428202	ENSG00000152359	POC5	TRUE	TRUE
chr5	75690400	C	A	ENST00000428202	ENSG00000152359	POC5	TRUE	TRUE
chr5	75690401	A	C	ENST00000428202	ENSG00000152359	POC5	TRUE	TRUE
chr5	75690401	A	T	ENST00000428202	ENSG00000152359	POC5	TRUE	TRUE
chr5	75690418	G	A	ENST00000428202	ENSG00000152359	POC5	TRUE	TRUE
chr5	75690422	A	T	ENST00000428202	ENSG00000152359	POC5	TRUE	TRUE
chr5	75690430	C	A	ENST00000428202	ENSG00000152359	POC5	TRUE	TRUE
chr5	75690433	C	A	ENST00000428202	ENSG00000152359	POC5	TRUE	TRUE
chr5	75690439	T	A	ENST00000428202	ENSG00000152359	POC5	TRUE	TRUE
chr5	75690445	G	A	ENST00000428202	ENSG00000152359	POC5	TRUE	TRUE
chr5	75690446	A	T	ENST00000428202	ENSG00000152359	POC5	TRUE	TRUE
chr5	75690454	T	A	ENST00000428202	ENSG00000152359	POC5	TRUE	TRUE
chr5	75690457	C	A	ENST00000428202	ENSG00000152359	POC5	TRUE	TRUE
chr5	75690469	T	A	ENST00000428202	ENSG00000152359	POC5	TRUE	TRUE
chr5	75690470	C	T	ENST00000428202	ENSG00000152359	POC5	TRUE	TRUE
chr5	75690471	C	T	ENST00000428202	ENSG00000152359	POC5	TRUE	TRUE
chr5	75690475	G	A	ENST00000428202	ENSG00000152359	POC5	TRUE	TRUE
chr5	75690478	T	A	ENST00000428202	ENSG00000152359	POC5	TRUE	TRUE
chr5	75690481	G	A	ENST00000428202	ENSG00000152359	POC5	TRUE	TRUE
chr5	75690494	C	T	ENST00000428202	ENSG00000152359	POC5	TRUE	TRUE
chr5	75690495	C	T	ENST00000428202	ENSG00000152359	POC5	TRUE	TRUE
chr5	75690502	T	A	ENST00000428202	ENSG00000152359	POC5	TRUE	TRUE
chr5	75690503	C	T	ENST00000428202	ENSG00000152359	POC5	TRUE	TRUE
chr5	75690504	C	T	ENST00000428202	ENSG00000152359	POC5	TRUE	TRUE
chr5	75690511	T	A	ENST00000428202	ENSG00000152359	POC5	TRUE	TRUE
chr5	75690514	T	A	ENST00000428202	ENSG00000152359	POC5	TRUE	TRUE
chr5	75690519	A	C	ENST00000428202	ENSG00000152359	POC5	TRUE	TRUE
chr5	75690519	A	T	ENST00000428202	ENSG00000152359	POC5	TRUE	TRUE
chr5	75690526	T	A	ENST00000428202	ENSG00000152359	POC5	TRUE	TRUE
chr5	75690529	G	A	ENST00000428202	ENSG00000152359	POC5	TRUE	TRUE
chr5	75690530	G	C	ENST00000428202	ENSG00000152359	POC5	TRUE	TRUE
chr5	75690530	G	T	ENST00000428202	ENSG00000152359	POC5	TRUE	TRUE
chr5	75690533	G	C	ENST00000428202	ENSG00000152359	POC5	TRUE	TRUE
chr5	75690533	G	T	ENST00000428202	ENSG00000152359	POC5	TRUE	TRUE
chr5	75690538	G	A	ENST00000428202	ENSG00000152359	POC5	TRUE	TRUE
chr5	75690550	T	A	ENST00000428202	ENSG00000152359	POC5	TRUE	TRUE
chr5	75690556	C	A	ENST00000428202	ENSG00000152359	POC5	TRUE	TRUE
chr5	75690557	A	C	ENST00000428202	ENSG00000152359	POC5	TRUE	TRUE
chr5	75690557	A	T	ENST00000428202	ENSG00000152359	POC5	TRUE	TRUE
chr5	75690563	C	A	ENST00000428202	ENSG00000152359	POC5	TRUE	FALSE
chr5	75690563	C	G	ENST00000428202	ENSG00000152359	POC5	TRUE	FALSE
chr5	75690563	C	T	ENST00000428202	ENSG00000152359	POC5	TRUE	FALSE
chr5	75690564	T	A	ENST00000428202	ENSG00000152359	POC5	TRUE	FALSE
chr5	75690564	T	C	ENST00000428202	ENSG00000152359	POC5	TRUE	FALSE
chr5	75690564	T	G	ENST00000428202	ENSG00000152359	POC5	TRUE	FALSE
chr5	75692394	A	C	ENST00000428202	ENSG00000152359	POC5	TRUE	FALSE
chr5	75692394	A	G	ENST00000428202	ENSG00000152359	POC5	TRUE	FALSE
chr5	75692394	A	T	ENST00000428202	ENSG00000152359	POC5	TRUE	FALSE
chr5	75692395	C	A	ENST00000428202	ENSG00000152359	POC5	TRUE	FALSE
chr5	75692395	C	G	ENST00000428202	ENSG00000152359	POC5	TRUE	FALSE
chr5	75692395	C	T	ENST00000428202	ENSG00000152359	POC5	TRUE	FALSE
chr5	75692401	G	A	ENST00000428202	ENSG00000152359	POC5	TRUE	TRUE
chr5	75692404	T	A	ENST00000428202	ENSG00000152359	POC5	TRUE	TRUE
chr5	75692410	T	A	ENST00000428202	ENSG00000152359	POC5	TRUE	TRUE
chr5	75692425	G	A	ENST00000428202	ENSG00000152359	POC5	TRUE	TRUE
chr5	75692426	C	T	ENST00000428202	ENSG00000152359	POC5	TRUE	TRUE
chr5	75692427	C	T	ENST00000428202	ENSG00000152359	POC5	TRUE	TRUE
chr5	75692443	T	A	ENST00000428202	ENSG00000152359	POC5	TRUE	TRUE
chr5	75692448	A	T	ENST00000428202	ENSG00000152359	POC5	TRUE	TRUE
chr5	75692452	C	A	ENST00000428202	ENSG00000152359	POC5	TRUE	TRUE
chr5	75692458	T	A	ENST00000428202	ENSG00000152359	POC5	TRUE	TRUE
chr5	75692461	C	A	ENST00000428202	ENSG00000152359	POC5	TRUE	TRUE
chr5	75692464	T	A	ENST00000428202	ENSG00000152359	POC5	TRUE	TRUE
chr5	75692467	G	A	ENST00000428202	ENSG00000152359	POC5	TRUE	TRUE
chr5	75692470	T	A	ENST00000428202	ENSG00000152359	POC5	TRUE	TRUE
chr5	75692487	A	T	ENST00000428202	ENSG00000152359	POC5	TRUE	TRUE
chr5	75692501	C	A	ENST00000428202	ENSG00000152359	POC5	TRUE	FALSE
chr5	75692501	C	G	ENST00000428202	ENSG00000152359	POC5	TRUE	FALSE
chr5	75692501	C	T	ENST00000428202	ENSG00000152359	POC5	TRUE	FALSE
chr5	75692502	T	A	ENST00000428202	ENSG00000152359	POC5	TRUE	FALSE
chr5	75692502	T	C	ENST00000428202	ENSG00000152359	POC5	TRUE	FALSE
chr5	75692502	T	G	ENST00000428202	ENSG00000152359	POC5	TRUE	FALSE
chr5	75694653	A	C	ENST00000428202	ENSG00000152359	POC5	TRUE	FALSE
chr5	75694653	A	G	ENST00000428202	ENSG00000152359	POC5	TRUE	FALSE
chr5	75694653	A	T	ENST00000428202	ENSG00000152359	POC5	TRUE	FALSE
chr5	75694654	C	A	ENST00000428202	ENSG00000152359	POC5	TRUE	FALSE
chr5	75694654	C	G	ENST00000428202	ENSG00000152359	POC5	TRUE	FALSE
chr5	75694654	C	T	ENST00000428202	ENSG00000152359	POC5	TRUE	FALSE
chr5	75694657	C	A	ENST00000428202	ENSG00000152359	POC5	TRUE	TRUE
chr5	75694663	T	A	ENST00000428202	ENSG00000152359	POC5	TRUE	TRUE
chr5	75694666	T	A	ENST00000428202	ENSG00000152359	POC5	TRUE	TRUE
chr5	75694681	C	A	ENST00000428202	ENSG00000152359	POC5	TRUE	TRUE
chr5	75694690	T	A	ENST00000428202	ENSG00000152359	POC5	TRUE	TRUE
chr5	75694693	G	A	ENST00000428202	ENSG00000152359	POC5	TRUE	TRUE
chr5	75694699	C	A	ENST00000428202	ENSG00000152359	POC5	TRUE	TRUE
chr5	75694702	T	A	ENST00000428202	ENSG00000152359	POC5	TRUE	TRUE
chr5	75694704	A	T	ENST00000428202	ENSG00000152359	POC5	TRUE	TRUE
chr5	75694708	C	A	ENST00000428202	ENSG00000152359	POC5	TRUE	TRUE
chr5	75694717	G	A	ENST00000428202	ENSG00000152359	POC5	TRUE	TRUE
chr5	75694721	A	T	ENST00000428202	ENSG00000152359	POC5	TRUE	TRUE
chr5	75694729	G	A	ENST00000428202	ENSG00000152359	POC5	TRUE	TRUE
chr5	75694732	T	A	ENST00000428202	ENSG00000152359	POC5
chr5	75694734	A	C	ENST00000428202	ENSG00000152359	POC5	TRUE	TRUE
chr5	75694734	A	T	ENST00000428202	ENSG00000152359	POC5	TRUE	TRUE
chr5	75694750	T	A	ENST00000428202	ENSG00000152359	POC5	TRUE	TRUE
chr5	75694753	C	A	ENST00000428202	ENSG00000152359	POC5	TRUE	TRUE
chr5	75694756	T	A	ENST00000428202	ENSG00000152359	POC5	TRUE	TRUE
chr5	75694759	C	A	ENST00000428202	ENSG00000152359	POC5	TRUE	TRUE
chr5	75694762	T	A	ENST00000428202	ENSG00000152359	POC5	TRUE	TRUE
chr5	75694765	T	A	ENST00000428202	ENSG00000152359	POC5
chr5	75694771	C	A	ENST00000428202	ENSG00000152359	POC5	TRUE	TRUE
chr5	75694777	G	A	ENST00000428202	ENSG00000152359	POC5	TRUE	TRUE
chr5	75694781	C	T	ENST00000428202	ENSG00000152359	POC5	TRUE	TRUE
chr5	75694782	C	T	ENST00000428202	ENSG00000152359	POC5	TRUE	TRUE
chr5	75694801	T	A	ENST00000428202	ENSG00000152359	POC5	TRUE	TRUE
chr5	75694802	C	T	ENST00000428202	ENSG00000152359	POC5	TRUE	TRUE
chr5	75694803	C	T	ENST00000428202	ENSG00000152359	POC5	TRUE	TRUE
chr5	75694807	T	A	ENST00000428202	ENSG00000152359	POC5	TRUE	TRUE
chr5	75694816	C	A	ENST00000428202	ENSG00000152359	POC5	TRUE	TRUE
chr5	75694832	C	A	ENST00000428202	ENSG00000152359	POC5	TRUE	FALSE
chr5	75694832	C	G	ENST00000428202	ENSG00000152359	POC5	TRUE	FALSE
chr5	75694832	C	T	ENST00000428202	ENSG00000152359	POC5	TRUE	FALSE
chr5	75694833	T	A	ENST00000428202	ENSG00000152359	POC5	TRUE	FALSE
chr5	75694833	T	C	ENST00000428202	ENSG00000152359	POC5	TRUE	FALSE
chr5	75694833	T	G	ENST00000428202	ENSG00000152359	POC5	TRUE	FALSE
chr5	75702603	A	C	ENST00000428202	ENSG00000152359	POC5	TRUE	FALSE
chr5	75702603	A	G	ENST00000428202	ENSG00000152359	POC5	TRUE	FALSE
chr5	75702603	A	T	ENST00000428202	ENSG00000152359	POC5	TRUE	FALSE
chr5	75702604	C	A	ENST00000428202	ENSG00000152359	POC5	TRUE	FALSE
chr5	75702604	C	G	ENST00000428202	ENSG00000152359	POC5	TRUE	FALSE
chr5	75702604	C	T	ENST00000428202	ENSG00000152359	POC5	TRUE	FALSE
chr5	75702607	T	A	ENST00000428202	ENSG00000152359	POC5	TRUE	TRUE
chr5	75702615	G	C	ENST00000428202	ENSG00000152359	POC5	TRUE	TRUE
chr5	75702615	G	T	ENST00000428202	ENSG00000152359	POC5	TRUE	TRUE
chr5	75702620	C	T	ENST00000428202	ENSG00000152359	POC5	TRUE	TRUE
chr5	75702621	C	T	ENST00000428202	ENSG00000152359	POC5	TRUE	TRUE
chr5	75702640	C	A	ENST00000428202	ENSG00000152359	POC5	TRUE	TRUE
chr5	75702646	T	A	ENST00000428202	ENSG00000152359	POC5	TRUE	TRUE
chr5	75702649	G	A	ENST00000428202	ENSG00000152359	POC5	TRUE	TRUE
chr5	75702658	C	A	ENST00000428202	ENSG00000152359	POC5	TRUE	TRUE
chr5	75702691	C	A	ENST00000428202	ENSG00000152359	POC5	TRUE	TRUE
chr5	75702726	G	C	ENST00000428202	ENSG00000152359	POC5	TRUE	TRUE
chr5	75702726	G	T	ENST00000428202	ENSG00000152359	POC5	TRUE	TRUE
chr5	75702741	A	C	ENST00000428202	ENSG00000152359	POC5	TRUE	TRUE
chr5	75702741	A	T	ENST00000428202	ENSG00000152359	POC5	TRUE	TRUE
chr5	75702750	G	C	ENST00000428202	ENSG00000152359	POC5	TRUE	TRUE
chr5	75702750	G	T	ENST00000428202	ENSG00000152359	POC5	TRUE	TRUE
chr5	75702784	T	A	ENST00000428202	ENSG00000152359	POC5	TRUE	TRUE
chr5	75702792	G	T	ENST00000428202	ENSG00000152359	POC5	TRUE	TRUE
chr5	75702795	A	C	ENST00000428202	ENSG00000152359	POC5	TRUE	TRUE
chr5	75702795	A	T	ENST00000428202	ENSG00000152359	POC5	TRUE	TRUE
chr5	75702804	G	C	ENST00000428202	ENSG00000152359	POC5	TRUE	TRUE
chr5	75702804	G	T	ENST00000428202	ENSG00000152359	POC5	TRUE	TRUE
chr5	75702807	G	C	ENST00000428202	ENSG00000152359	POC5	TRUE	TRUE
chr5	75702807	G	T	ENST00000428202	ENSG00000152359	POC5	TRUE	TRUE
chr5	75702811	C	A	ENST00000428202	ENSG00000152359	POC5	TRUE	FALSE
chr5	75702811	C	G	ENST00000428202	ENSG00000152359	POC5	TRUE	FALSE
chr5	75702811	C	T	ENST00000428202	ENSG00000152359	POC5	TRUE	FALSE
chr5	75702812	T	A	ENST00000428202	ENSG00000152359	POC5	TRUE	FALSE
chr5	75702812	T	C	ENST00000428202	ENSG00000152359	POC5	TRUE	FALSE
chr5	75702812	T	G	ENST00000428202	ENSG00000152359	POC5	TRUE	FALSE
chr5	75705702	A	C	ENST00000428202	ENSG00000152359	POC5	TRUE	TRUE
chr5	75705702	A	G	ENST00000428202	ENSG00000152359	POC5	TRUE	FALSE
chr5	75705702	A	T	ENST00000428202	ENSG00000152359	POC5	TRUE	TRUE
chr5	75705703	C	A	ENST00000428202	ENSG00000152359	POC5	TRUE	TRUE
chr5	75705703	C	G	ENST00000428202	ENSG00000152359	POC5	TRUE	TRUE
chr5	75705703	C	T	ENST00000428202	ENSG00000152359	POC5	TRUE	FALSE
chr5	75705704	C	A	ENST00000428202	ENSG00000152359	POC5	TRUE	TRUE
chr5	75705713	T	A	ENST00000428202	ENSG00000152359	POC5	TRUE	TRUE
chr5	75705715	G	C	ENST00000428202	ENSG00000152359	POC5	TRUE	TRUE
chr5	75705715	G	T	ENST00000428202	ENSG00000152359	POC5	TRUE	TRUE
chr5	75705724	G	C	ENST00000428202	ENSG00000152359	POC5	TRUE	TRUE
chr5	75705724	G	T	ENST00000428202	ENSG00000152359	POC5	TRUE	TRUE
chr5	75705738	A	T	ENST00000428202	ENSG00000152359	POC5	TRUE	TRUE
chr5	75705743	C	A	ENST00000428202	ENSG00000152359	POC5	TRUE	TRUE
chr5	75705746	T	A	ENST00000428202	ENSG00000152359	POC5	TRUE	TRUE
chr5	75705749	C	A	ENST00000428202	ENSG00000152359	POC5	TRUE	TRUE
chr5	75705755	C	A	ENST00000428202	ENSG00000152359	POC5	TRUE	TRUE
chr5	75705767	C	A	ENST00000428202	ENSG00000152359	POC5	TRUE	TRUE
chr5	75705770	T	A	ENST00000428202	ENSG00000152359	POC5	TRUE	TRUE
chr5	75705776	C	A	ENST00000428202	ENSG00000152359	POC5	TRUE	TRUE
chr5	75705788	C	A	ENST00000428202	ENSG00000152359	POC5	TRUE	FALSE
chr5	75705788	C	G	ENST00000428202	ENSG00000152359	POC5	TRUE	FALSE
chr5	75705788	C	T	ENST00000428202	ENSG00000152359	POC5	TRUE	TRUE
chr5	75705789	T	A	ENST00000428202	ENSG00000152359	POC5	TRUE	FALSE
chr5	75705789	T	C	ENST00000428202	ENSG00000152359	POC5	TRUE	FALSE
chr5	75705789	T	G	ENST00000428202	ENSG00000152359	POC5	TRUE	FALSE
chr5	75707735	A	C	ENST00000428202	ENSG00000152359	POC5	TRUE	FALSE
chr5	75707735	A	G	ENST00000428202	ENSG00000152359	POC5	TRUE	FALSE
chr5	75707735	A	T	ENST00000428202	ENSG00000152359	POC5	TRUE	FALSE
chr5	75707736	C	A	ENST00000428202	ENSG00000152359	POC5	TRUE	FALSE
chr5	75707736	C	G	ENST00000428202	ENSG00000152359	POC5	TRUE	FALSE
chr5	75707736	C	T	ENST00000428202	ENSG00000152359	POC5	TRUE	FALSE
chr5	75707737	C	A	ENST00000428202	ENSG00000152359	POC5	TRUE	TRUE
chr5	75707740	G	A	ENST00000428202	ENSG00000152359	POC5	TRUE	TRUE
chr5	75707773	T	A	ENST00000428202	ENSG00000152359	POC5	TRUE	TRUE
chr5	75707787	A	T	ENST00000428202	ENSG00000152359	POC5	TRUE	TRUE
chr5	75707791	C	A	ENST00000428202	ENSG00000152359	POC5	TRUE	TRUE
chr5	75707794	C	A	ENST00000428202	ENSG00000152359	POC5	TRUE	TRUE
chr5	75707797	T	A	ENST00000428202	ENSG00000152359	POC5	TRUE	TRUE
chr5	75707808	G	C	ENST00000428202	ENSG00000152359	POC5	TRUE	TRUE
chr5	75707808	G	T	ENST00000428202	ENSG00000152359	POC5	TRUE	TRUE
chr5	75707812	G	A	ENST00000428202	ENSG00000152359	POC5	TRUE	TRUE
chr5	75707814	G	C	ENST00000428202	ENSG00000152359	POC5	TRUE	TRUE
chr5	75707814	G	T	ENST00000428202	ENSG00000152359	POC5	TRUE	TRUE
chr5	75707819	A	T	ENST00000428202	ENSG00000152359	POC5	TRUE	TRUE
chr5	75707827	C	A	ENST00000428202	ENSG00000152359	POC5	TRUE	TRUE
chr5	75707849	A	C	ENST00000428202	ENSG00000152359	POC5	TRUE	TRUE
chr5	75707849	A	T	ENST00000428202	ENSG00000152359	POC5	TRUE	TRUE
chr5	75707863	C	A	ENST00000428202	ENSG00000152359	POC5	TRUE	TRUE
chr5	75707866	C	A	ENST00000428202	ENSG00000152359	POC5	TRUE	TRUE
chr5	75707867	A	C	ENST00000428202	ENSG00000152359	POC5	TRUE	TRUE
chr5	75707867	A	T	ENST00000428202	ENSG00000152359	POC5	TRUE	TRUE
chr5	75707872	C	A	ENST00000428202	ENSG00000152359	POC5	TRUE	TRUE
chr5	75707875	C	A	ENST00000428202	ENSG00000152359	POC5	TRUE	TRUE
chr5	75707876	C	A	ENST00000428202	ENSG00000152359	POC5	TRUE	FALSE
chr5	75707876	C	G	ENST00000428202	ENSG00000152359	POC5	TRUE	FALSE
chr5	75707876	C	T	ENST00000428202	ENSG00000152359	POC5	TRUE	FALSE
chr5	75707877	T	A	ENST00000428202	ENSG00000152359	POC5	TRUE	FALSE
chr5	75707877	T	C	ENST00000428202	ENSG00000152359	POC5	TRUE	FALSE
chr5	75707877	T	G	ENST00000428202	ENSG00000152359	POC5	TRUE	FALSE
chr5	75712852	A	C	ENST00000428202	ENSG00000152359	POC5	TRUE	FALSE
chr5	75712852	A	G	ENST00000428202	ENSG00000152359	POC5	TRUE	FALSE
chr5	75712852	A	T	ENST00000428202	ENSG00000152359	POC5	TRUE	FALSE
chr5	75712853	C	A	ENST00000428202	ENSG00000152359	POC5	TRUE	FALSE
chr5	75712853	C	G	ENST00000428202	ENSG00000152359	POC5	TRUE	FALSE
chr5	75712853	C	T	ENST00000428202	ENSG00000152359	POC5	TRUE	FALSE
chr5	75712856	G	A	ENST00000428202	ENSG00000152359	POC5	TRUE	TRUE
chr5	75712864	G	T	ENST00000428202	ENSG00000152359	POC5	TRUE	TRUE
chr5	75712883	G	A	ENST00000428202	ENSG00000152359	POC5	TRUE	FALSE
chr5	75712898	G	A	ENST00000428202	ENSG00000152359	POC5	FALSE	FALSE
chr5	75712912	G	C	ENST00000428202	ENSG00000152359	POC5	FALSE	FALSE
chr5	75712912	G	T	ENST00000428202	ENSG00000152359	POC5	FALSE	FALSE
chr5	75712914	G	C	ENST00000428202	ENSG00000152359	POC5	FALSE	FALSE
chr5	75712914	G	T	ENST00000428202	ENSG00000152359	POC5	FALSE	FALSE
chr5	75712919	T	A	ENST00000428202	ENSG00000152359	POC5	FALSE	FALSE
chr5	75712922	C	A	ENST00000428202	ENSG00000152359	POC5	FALSE	FALSE
chr5	75712925	C	A	ENST00000428202	ENSG00000152359	POC5	FALSE	FALSE
chr5	75712930	G	C	ENST00000428202	ENSG00000152359	POC5	FALSE	FALSE
chr5	75712930	G	T	ENST00000428202	ENSG00000152359	POC5	FALSE	FALSE
chr5	75712933	G	C	ENST00000428202	ENSG00000152359	POC5	FALSE	FALSE
chr5	75712933	G	T	ENST00000428202	ENSG00000152359	POC5	FALSE	FALSE
chr5	75712952	C	A	ENST00000428202	ENSG00000152359	POC5	TRUE	FALSE
chr5	75712952	C	G	ENST00000428202	ENSG00000152359	POC5	TRUE	FALSE
chr5	75712952	C	T	ENST00000428202	ENSG00000152359	POC5	TRUE	FALSE
chr5	75712953	T	A	ENST00000428202	ENSG00000152359	POC5	TRUE	FALSE
chr5	75712953	T	C	ENST00000428202	ENSG00000152359	POC5	TRUE	FALSE
chr5	75712953	T	G	ENST00000428202	ENSG00000152359	POC5	TRUE	FALSE
chr5	75717304	A	C	ENST00000428202	ENSG00000152359	POC5	FALSE	FALSE
chr5	75717304	A	G	ENST00000428202	ENSG00000152359	POC5	FALSE	FALSE
chr5	75717304	A	T	ENST00000428202	ENSG00000152359	POC5	FALSE	FALSE
chr5	75717305	C	A	ENST00000428202	ENSG00000152359	POC5	FALSE	FALSE
chr5	75717305	C	G	ENST00000428202	ENSG00000152359	POC5	FALSE	FALSE
chr5	75717305	C	T	ENST00000428202	ENSG00000152359	POC5	FALSE	FALSE
chr5	76083513	G	A	ENST00000502798	ENSG00000122012	SV2C	TRUE	FALSE
chr5	76083513	G	C	ENST00000502798	ENSG00000122012	SV2C	TRUE	FALSE
chr5	76083513	G	T	ENST00000502798	ENSG00000122012	SV2C	TRUE	FALSE
chr5	76083514	T	A	ENST00000502798	ENSG00000122012	SV2C	TRUE	FALSE
chr5	76083514	T	C	ENST00000502798	ENSG00000122012	SV2C	TRUE	FALSE
chr5	76083514	T	G	ENST00000502798	ENSG00000122012	SV2C	TRUE	FALSE
chr5	76131648	A	C	ENST00000502798	ENSG00000122012	SV2C	TRUE	FALSE
chr5	76131648	A	G	ENST00000502798	ENSG00000122012	SV2C	TRUE	FALSE
chr5	76131648	A	T	ENST00000502798	ENSG00000122012	SV2C	TRUE	FALSE
chr5	76131649	G	A	ENST00000502798	ENSG00000122012	SV2C	TRUE	FALSE
chr5	76131649	G	C	ENST00000502798	ENSG00000122012	SV2C	TRUE	FALSE
chr5	76131649	G	T	ENST00000502798	ENSG00000122012	SV2C	TRUE	FALSE
chr5	76131754	G	T	ENST00000502798	ENSG00000122012	SV2C	FALSE	FALSE
chr5	76131765	C	A	ENST00000502798	ENSG00000122012	SV2C	FALSE	FALSE
chr5	76131765	C	G	ENST00000502798	ENSG00000122012	SV2C	FALSE	FALSE
chr5	76131766	A	T	ENST00000502798	ENSG00000122012	SV2C	FALSE	FALSE
chr5	76131779	C	A	ENST00000502798	ENSG00000122012	SV2C	FALSE	FALSE
chr5	76131779	C	G	ENST00000502798	ENSG00000122012	SV2C	FALSE	FALSE
chr5	76131787	A	T	ENST00000502798	ENSG00000122012	SV2C	FALSE	FALSE
chr5	76131796	A	T	ENST00000502798	ENSG00000122012	SV2C	FALSE	FALSE
chr5	76131808	A	T	ENST00000502798	ENSG00000122012	SV2C	TRUE	FALSE
chr5	76131811	G	T	ENST00000502798	ENSG00000122012	SV2C	TRUE	FALSE
chr5	76131817	A	T	ENST00000502798	ENSG00000122012	SV2C	TRUE	FALSE
chr5	76131820	A	T	ENST00000502798	ENSG00000122012	SV2C	TRUE	FALSE
chr5	76131823	C	T	ENST00000502798	ENSG00000122012	SV2C	TRUE	TRUE
chr5	76131832	A	T	ENST00000502798	ENSG00000122012	SV2C	TRUE	TRUE
chr5	76131835	A	T	ENST00000502798	ENSG00000122012	SV2C	TRUE	TRUE
chr5	76131844	C	T	ENST00000502798	ENSG00000122012	SV2C	TRUE	TRUE
chr5	76131856	C	T	ENST00000502798	ENSG00000122012	SV2C	TRUE	TRUE
chr5	76131862	C	T	ENST00000502798	ENSG00000122012	SV2C	TRUE	TRUE
chr5	76131868	G	T	ENST00000502798	ENSG00000122012	SV2C	TRUE	TRUE
chr5	76131873	C	A	ENST00000502798	ENSG00000122012	SV2C	TRUE	TRUE
chr5	76131873	C	G	ENST00000502798	ENSG00000122012	SV2C	TRUE	TRUE
chr5	76131877	C	T	ENST00000502798	ENSG00000122012	SV2C	TRUE	TRUE
chr5	76131888	C	A	ENST00000502798	ENSG00000122012	SV2C	TRUE	TRUE
chr5	76131888	C	G	ENST00000502798	ENSG00000122012	SV2C	TRUE	TRUE
chr5	76131898	C	T	ENST00000502798	ENSG00000122012	SV2C	TRUE	TRUE
chr5	76131904	G	T	ENST00000502798	ENSG00000122012	SV2C	TRUE	TRUE
chr5	76131907	G	T	ENST00000502798	ENSG00000122012	SV2C	TRUE	TRUE
chr5	76131924	C	A	ENST00000502798	ENSG00000122012	SV2C	TRUE	TRUE
chr5	76131924	C	G	ENST00000502798	ENSG00000122012	SV2C	TRUE	TRUE
chr5	76131927	C	A	ENST00000502798	ENSG00000122012	SV2C	TRUE	TRUE
chr5	76131927	C	G	ENST00000502798	ENSG00000122012	SV2C	TRUE	TRUE
chr5	76131934	G	T	ENST00000502798	ENSG00000122012	SV2C	TRUE	TRUE
chr5	76131937	G	T	ENST00000502798	ENSG00000122012	SV2C	TRUE	TRUE
chr5	76131945	T	A	ENST00000502798	ENSG00000122012	SV2C	TRUE	TRUE
chr5	76131945	T	G	ENST00000502798	ENSG00000122012	SV2C	TRUE	TRUE
chr5	76131952	G	T	ENST00000502798	ENSG00000122012	SV2C	TRUE	TRUE
chr5	76131967	G	T	ENST00000502798	ENSG00000122012	SV2C	TRUE	TRUE
chr5	76131974	C	A	ENST00000502798	ENSG00000122012	SV2C	TRUE	TRUE
chr5	76131974	C	G	ENST00000502798	ENSG00000122012	SV2C	TRUE	TRUE
chr5	76131979	G	T	ENST00000502798	ENSG00000122012	SV2C	TRUE	TRUE
chr5	76131988	G	T	ENST00000502798	ENSG00000122012	SV2C	TRUE	TRUE
chr5	76132000	G	T	ENST00000502798	ENSG00000122012	SV2C	TRUE	TRUE
chr5	76132009	G	T	ENST00000502798	ENSG00000122012	SV2C	TRUE	TRUE
chr5	76132017	T	A	ENST00000502798	ENSG00000122012	SV2C	TRUE	TRUE
chr5	76132017	T	G	ENST00000502798	ENSG00000122012	SV2C	TRUE	TRUE
chr5	76132018	G	T	ENST00000502798	ENSG00000122012	SV2C	TRUE	TRUE
chr5	76132024	G	T	ENST00000502798	ENSG00000122012	SV2C	TRUE	TRUE
chr5	76132029	T	A	ENST00000502798	ENSG00000122012	SV2C	TRUE	TRUE
chr5	76132029	T	G	ENST00000502798	ENSG00000122012	SV2C	TRUE	TRUE
chr5	76132030	C	T	ENST00000502798	ENSG00000122012	SV2C	TRUE	TRUE
chr5	76132051	C	T	ENST00000502798	ENSG00000122012	SV2C	TRUE	TRUE
chr5	76132057	A	T	ENST00000502798	ENSG00000122012	SV2C	TRUE	TRUE
chr5	76132073	C	A	ENST00000502798	ENSG00000122012	SV2C	TRUE	TRUE
chr5	76132073	C	G	ENST00000502798	ENSG00000122012	SV2C	TRUE	TRUE
chr5	76132081	C	T	ENST00000502798	ENSG00000122012	SV2C	TRUE	TRUE
chr5	76132087	A	T	ENST00000502798	ENSG00000122012	SV2C	TRUE	TRUE
chr5	76132096	G	T	ENST00000502798	ENSG00000122012	SV2C	TRUE	TRUE
chr5	76132101	C	A	ENST00000502798	ENSG00000122012	SV2C	TRUE	TRUE
chr5	76132101	C	G	ENST00000502798	ENSG00000122012	SV2C	TRUE	TRUE
chr5	76132102	A	T	ENST00000502798	ENSG00000122012	SV2C	TRUE	TRUE
chr5	76132114	G	T	ENST00000502798	ENSG00000122012	SV2C	TRUE	TRUE
chr5	76132120	G	T	ENST00000502798	ENSG00000122012	SV2C	TRUE	TRUE
chr5	76132124	C	A	ENST00000502798	ENSG00000122012	SV2C	TRUE	TRUE
chr5	76132124	C	G	ENST00000502798	ENSG00000122012	SV2C	TRUE	TRUE
chr5	76132126	G	T	ENST00000502798	ENSG00000122012	SV2C	TRUE	TRUE
chr5	76132132	A	T	ENST00000502798	ENSG00000122012	SV2C	TRUE	TRUE
chr5	76132141	G	T	ENST00000502798	ENSG00000122012	SV2C	TRUE	TRUE
chr5	76132144	G	T	ENST00000502798	ENSG00000122012	SV2C	TRUE	TRUE
chr5	76132147	G	T	ENST00000502798	ENSG00000122012	SV2C	TRUE	TRUE
chr5	76132151	T	A	ENST00000502798	ENSG00000122012	SV2C	TRUE	TRUE
chr5	76132151	T	G	ENST00000502798	ENSG00000122012	SV2C	TRUE	TRUE
chr5	76132156	C	T	ENST00000502798	ENSG00000122012	SV2C	TRUE	TRUE
chr5	76132159	C	T	ENST00000502798	ENSG00000122012	SV2C	TRUE	TRUE
chr5	76132164	T	A	ENST00000502798	ENSG00000122012	SV2C	TRUE	TRUE
chr5	76132164	T	G	ENST00000502798	ENSG00000122012	SV2C	TRUE	TRUE
chr5	76132165	G	T	ENST00000502798	ENSG00000122012	SV2C	TRUE	TRUE
chr5	76132177	C	T	ENST00000502798	ENSG00000122012	SV2C	TRUE	TRUE
chr5	76132180	G	T	ENST00000502798	ENSG00000122012	SV2C	TRUE	TRUE
chr5	76132185	C	A	ENST00000502798	ENSG00000122012	SV2C	TRUE	TRUE
chr5	76132201	C	T	ENST00000502798	ENSG00000122012	SV2C	TRUE	TRUE
chr5	76132205	G	A	ENST00000502798	ENSG00000122012	SV2C	TRUE	TRUE
chr5	76132206	G	A	ENST00000502798	ENSG00000122012	SV2C	TRUE	TRUE
chr5	76132252	G	T	ENST00000502798	ENSG00000122012	SV2C	TRUE	TRUE
chr5	76132277	T	A	ENST00000502798	ENSG00000122012	SV2C	TRUE	TRUE
chr5	76132277	T	G	ENST00000502798	ENSG00000122012	SV2C	TRUE	TRUE
chr5	76132288	G	T	ENST00000502798	ENSG00000122012	SV2C	TRUE	TRUE
chr5	76132302	C	A	ENST00000502798	ENSG00000122012	SV2C	TRUE	TRUE
chr5	76132313	C	A	ENST00000502798	ENSG00000122012	SV2C	TRUE	TRUE
chr5	76132313	C	G	ENST00000502798	ENSG00000122012	SV2C	TRUE	TRUE
chr5	76132315	G	T	ENST00000502798	ENSG00000122012	SV2C	TRUE	TRUE
chr5	76132321	G	T	ENST00000502798	ENSG00000122012	SV2C	TRUE	TRUE
chr5	76132325	G	A	ENST00000502798	ENSG00000122012	SV2C	TRUE	TRUE
chr5	76132326	G	A	ENST00000502798	ENSG00000122012	SV2C	TRUE	TRUE
chr5	76132331	G	A	ENST00000502798	ENSG00000122012	SV2C	TRUE	FALSE
chr5	76132331	G	C	ENST00000502798	ENSG00000122012	SV2C	TRUE	FALSE
chr5	76132331	G	T	ENST00000502798	ENSG00000122012	SV2C	TRUE	FALSE
chr5	76132332	T	A	ENST00000502798	ENSG00000122012	SV2C	TRUE	FALSE
chr5	76132332	T	C	ENST00000502798	ENSG00000122012	SV2C	TRUE	FALSE
chr5	76132332	T	G	ENST00000502798	ENSG00000122012	SV2C	TRUE	FALSE
chr5	76194917	A	C	ENST00000502798	ENSG00000122012	SV2C	TRUE	FALSE
chr5	76194917	A	G	ENST00000502798	ENSG00000122012	SV2C	TRUE	FALSE
chr5	76194917	A	T	ENST00000502798	ENSG00000122012	SV2C	TRUE	FALSE
chr5	76194918	G	A	ENST00000502798	ENSG00000122012	SV2C	TRUE	FALSE
chr5	76194918	G	C	ENST00000502798	ENSG00000122012	SV2C	TRUE	FALSE
chr5	76194918	G	T	ENST00000502798	ENSG00000122012	SV2C	TRUE	FALSE
chr5	76194932	C	A	ENST00000502798	ENSG00000122012	SV2C	TRUE	TRUE
chr5	76194932	C	G	ENST00000502798	ENSG00000122012	SV2C	TRUE	TRUE
chr5	76194961	G	A	ENST00000502798	ENSG00000122012	SV2C	TRUE	TRUE
chr5	76194962	G	A	ENST00000502798	ENSG00000122012	SV2C	TRUE	TRUE
chr5	76194963	G	T	ENST00000502798	ENSG00000122012	SV2C	TRUE	TRUE
chr5	76194966	G	T	ENST00000502798	ENSG00000122012	SV2C	TRUE	TRUE
chr5	76194978	A	T	ENST00000502798	ENSG00000122012	SV2C	TRUE	TRUE
chr5	76194984	G	T	ENST00000502798	ENSG00000122012	SV2C	TRUE	TRUE
chr5	76194990	A	T	ENST00000502798	ENSG00000122012	SV2C	TRUE	TRUE
chr5	76194993	C	T	ENST00000502798	ENSG00000122012	SV2C	TRUE	TRUE
chr5	76195010	C	A	ENST00000502798	ENSG00000122012	SV2C	TRUE	TRUE
chr5	76195023	G	T	ENST00000502798	ENSG00000122012	SV2C	TRUE	TRUE
chr5	76195045	C	A	ENST00000502798	ENSG00000122012	SV2C	TRUE	TRUE
chr5	76195045	C	G	ENST00000502798	ENSG00000122012	SV2C	TRUE	TRUE
chr5	76195053	C	T	ENST00000502798	ENSG00000122012	SV2C	TRUE	TRUE
chr5	76195061	T	A	ENST00000502798	ENSG00000122012	SV2C	TRUE	TRUE
chr5	76195061	T	G	ENST00000502798	ENSG00000122012	SV2C	TRUE	TRUE
chr5	76195079	T	A	ENST00000502798	ENSG00000122012	SV2C	TRUE	TRUE
chr5	76195084	T	A	ENST00000502798	ENSG00000122012	SV2C	TRUE	TRUE
chr5	76195084	T	G	ENST00000502798	ENSG00000122012	SV2C	TRUE	TRUE
chr5	76195092	G	T	ENST00000502798	ENSG00000122012	SV2C	TRUE	TRUE
chr5	76195100	G	A	ENST00000502798	ENSG00000122012	SV2C	TRUE	FALSE
chr5	76195100	G	C	ENST00000502798	ENSG00000122012	SV2C	TRUE	FALSE
chr5	76195100	G	T	ENST00000502798	ENSG00000122012	SV2C	TRUE	FALSE
chr5	76195101	T	A	ENST00000502798	ENSG00000122012	SV2C	TRUE	FALSE
chr5	76195101	T	C	ENST00000502798	ENSG00000122012	SV2C	TRUE	FALSE
chr5	76195101	T	G	ENST00000502798	ENSG00000122012	SV2C	TRUE	FALSE
chr5	76209734	A	C	ENST00000502798	ENSG00000122012	SV2C	TRUE	FALSE
chr5	76209734	A	G	ENST00000502798	ENSG00000122012	SV2C	TRUE	FALSE
chr5	76209734	A	T	ENST00000502798	ENSG00000122012	SV2C	TRUE	FALSE
chr5	76209735	G	A	ENST00000502798	ENSG00000122012	SV2C	TRUE	FALSE
chr5	76209735	G	C	ENST00000502798	ENSG00000122012	SV2C	TRUE	FALSE
chr5	76209735	G	T	ENST00000502798	ENSG00000122012	SV2C	TRUE	FALSE
chr5	76209740	G	T	ENST00000502798	ENSG00000122012	SV2C	TRUE	TRUE
chr5	76209743	G	T	ENST00000502798	ENSG00000122012	SV2C	TRUE	TRUE
chr5	76209765	C	A	ENST00000502798	ENSG00000122012	SV2C	TRUE	TRUE
chr5	76209769	C	A	ENST00000502798	ENSG00000122012	SV2C	TRUE	TRUE
chr5	76209769	C	G	ENST00000502798	ENSG00000122012	SV2C	TRUE	TRUE
chr5	76209776	G	T	ENST00000502798	ENSG00000122012	SV2C	TRUE	TRUE
chr5	76209791	G	T	ENST00000502798	ENSG00000122012	SV2C	TRUE	TRUE
chr5	76209794	A	T	ENST00000502798	ENSG00000122012	SV2C	TRUE	TRUE
chr5	76209803	G	T	ENST00000502798	ENSG00000122012	SV2C	TRUE	TRUE
chr5	76209810	T	A	ENST00000502798	ENSG00000122012	SV2C	TRUE	TRUE
chr5	76209816	G	A	ENST00000502798	ENSG00000122012	SV2C	TRUE	TRUE
chr5	76209817	G	A	ENST00000502798	ENSG00000122012	SV2C	TRUE	TRUE
chr5	76209823	C	A	ENST00000502798	ENSG00000122012	SV2C	TRUE	TRUE
chr5	76209831	G	A	ENST00000502798	ENSG00000122012	SV2C	TRUE	TRUE
chr5	76209832	G	A	ENST00000502798	ENSG00000122012	SV2C	TRUE	TRUE
chr5	76209850	C	A	ENST00000502798	ENSG00000122012	SV2C	TRUE	TRUE
chr5	76209850	C	G	ENST00000502798	ENSG00000122012	SV2C	TRUE	TRUE
chr5	76209867	G	A	ENST00000502798	ENSG00000122012	SV2C	TRUE	TRUE
chr5	76209868	G	A	ENST00000502798	ENSG00000122012	SV2C	TRUE	TRUE
chr5	76209886	C	A	ENST00000502798	ENSG00000122012	SV2C	TRUE	TRUE
chr5	76209886	C	G	ENST00000502798	ENSG00000122012	SV2C	TRUE	TRUE
chr5	76209888	G	A	ENST00000502798	ENSG00000122012	SV2C	TRUE	FALSE
chr5	76209888	G	C	ENST00000502798	ENSG00000122012	SV2C	TRUE	FALSE
chr5	76209888	G	T	ENST00000502798	ENSG00000122012	SV2C	TRUE	FALSE
chr5	76209889	T	A	ENST00000502798	ENSG00000122012	SV2C	TRUE	FALSE
chr5	76209889	T	C	ENST00000502798	ENSG00000122012	SV2C	TRUE	FALSE
chr5	76209889	T	G	ENST00000502798	ENSG00000122012	SV2C	TRUE	FALSE
chr5	76285160	A	C	ENST00000502798	ENSG00000122012	SV2C	TRUE	FALSE
chr5	76285160	A	G	ENST00000502798	ENSG00000122012	SV2C	TRUE	FALSE
chr5	76285160	A	T	ENST00000502798	ENSG00000122012	SV2C	TRUE	FALSE
chr5	76285161	G	A	ENST00000502798	ENSG00000122012	SV2C	TRUE	FALSE
chr5	76285161	G	C	ENST00000502798	ENSG00000122012	SV2C	TRUE	FALSE
chr5	76285161	G	T	ENST00000502798	ENSG00000122012	SV2C	TRUE	FALSE
chr5	76285165	G	A	ENST00000502798	ENSG00000122012	SV2C	TRUE	TRUE
chr5	76285166	G	A	ENST00000502798	ENSG00000122012	SV2C	TRUE	TRUE
chr5	76285179	G	T	ENST00000502798	ENSG00000122012	SV2C	TRUE	TRUE
chr5	76285183	C	A	ENST00000502798	ENSG00000122012	SV2C	TRUE	TRUE
chr5	76285190	C	A	ENST00000502798	ENSG00000122012	SV2C	TRUE	TRUE
chr5	76285190	C	G	ENST00000502798	ENSG00000122012	SV2C	TRUE	TRUE
chr5	76285191	C	T	ENST00000502798	ENSG00000122012	SV2C	TRUE	TRUE
chr5	76285204	G	A	ENST00000502798	ENSG00000122012	SV2C	TRUE	TRUE
chr5	76285205	G	A	ENST00000502798	ENSG00000122012	SV2C	TRUE	TRUE
chr5	76285226	T	A	ENST00000502798	ENSG00000122012	SV2C	TRUE	TRUE
chr5	76285238	T	A	ENST00000502798	ENSG00000122012	SV2C	TRUE	TRUE
chr5	76285272	G	T	ENST00000502798	ENSG00000122012	SV2C	TRUE	TRUE
chr5	76285281	C	T	ENST00000502798	ENSG00000122012	SV2C	TRUE	TRUE
chr5	76285288	T	A	ENST00000502798	ENSG00000122012	SV2C	TRUE	TRUE
chr5	76285291	T	A	ENST00000502798	ENSG00000122012	SV2C	TRUE	TRUE
chr5	76285293	G	T	ENST00000502798	ENSG00000122012	SV2C	TRUE	TRUE
chr5	76285296	G	A	ENST00000502798	ENSG00000122012	SV2C	TRUE	FALSE
chr5	76285296	G	C	ENST00000502798	ENSG00000122012	SV2C	TRUE	FALSE
chr5	76285296	G	T	ENST00000502798	ENSG00000122012	SV2C	TRUE	FALSE
chr5	76285297	T	A	ENST00000502798	ENSG00000122012	SV2C	TRUE	FALSE
chr5	76285297	T	C	ENST00000502798	ENSG00000122012	SV2C	TRUE	FALSE
chr5	76285297	T	G	ENST00000502798	ENSG00000122012	SV2C	TRUE	FALSE
chr5	76285779	A	C	ENST00000502798	ENSG00000122012	SV2C	TRUE	FALSE
chr5	76285779	A	G	ENST00000502798	ENSG00000122012	SV2C	TRUE	FALSE
chr5	76285779	A	T	ENST00000502798	ENSG00000122012	SV2C	TRUE	FALSE
chr5	76285780	G	A	ENST00000502798	ENSG00000122012	SV2C	TRUE	FALSE
chr5	76285780	G	C	ENST00000502798	ENSG00000122012	SV2C	TRUE	FALSE
chr5	76285780	G	T	ENST00000502798	ENSG00000122012	SV2C	TRUE	FALSE
chr5	76285784	G	T	ENST00000502798	ENSG00000122012	SV2C	TRUE	TRUE
chr5	76285787	A	T	ENST00000502798	ENSG00000122012	SV2C	TRUE	TRUE
chr5	76285796	G	T	ENST00000502798	ENSG00000122012	SV2C	TRUE	TRUE
chr5	76285803	G	A	ENST00000502798	ENSG00000122012	SV2C	TRUE	TRUE
chr5	76285804	G	A	ENST00000502798	ENSG00000122012	SV2C	TRUE	TRUE
chr5	76285814	A	T	ENST00000502798	ENSG00000122012	SV2C	TRUE	TRUE
chr5	76285818	T	A	ENST00000502798	ENSG00000122012	SV2C	TRUE	TRUE
chr5	76285818	T	G	ENST00000502798	ENSG00000122012	SV2C	TRUE	TRUE
chr5	76285838	A	T	ENST00000502798	ENSG00000122012	SV2C	TRUE	TRUE
chr5	76285850	C	T	ENST00000502798	ENSG00000122012	SV2C	TRUE	TRUE
chr5	76285856	G	T	ENST00000502798	ENSG00000122012	SV2C	TRUE	TRUE
chr5	76285859	A	T	ENST00000502798	ENSG00000122012	SV2C	TRUE	TRUE
chr5	76285871	G	A	ENST00000502798	ENSG00000122012	SV2C	TRUE	FALSE
chr5	76285871	G	C	ENST00000502798	ENSG00000122012	SV2C	TRUE	FALSE
chr5	76285871	G	T	ENST00000502798	ENSG00000122012	SV2C	TRUE	FALSE
chr5	76285872	T	A	ENST00000502798	ENSG00000122012	SV2C	TRUE	FALSE
chr5	76285872	T	C	ENST00000502798	ENSG00000122012	SV2C	TRUE	FALSE
chr5	76285872	T	G	ENST00000502798	ENSG00000122012	SV2C	TRUE	FALSE
chr5	76291219	A	C	ENST00000502798	ENSG00000122012	SV2C	TRUE	FALSE
chr5	76291219	A	G	ENST00000502798	ENSG00000122012	SV2C	TRUE	FALSE
chr5	76291219	A	T	ENST00000502798	ENSG00000122012	SV2C	TRUE	FALSE
chr5	76291220	G	A	ENST00000502798	ENSG00000122012	SV2C	TRUE	FALSE
chr5	76291220	G	C	ENST00000502798	ENSG00000122012	SV2C	TRUE	FALSE
chr5	76291220	G	T	ENST00000502798	ENSG00000122012	SV2C	TRUE	FALSE
chr5	76291227	A	T	ENST00000502798	ENSG00000122012	SV2C	TRUE	TRUE
chr5	76291233	A	T	ENST00000502798	ENSG00000122012	SV2C	TRUE	TRUE
chr5	76291242	A	T	ENST00000502798	ENSG00000122012	SV2C	TRUE	TRUE
chr5	76291245	C	T	ENST00000502798	ENSG00000122012	SV2C	TRUE	TRUE
chr5	76291254	G	T	ENST00000502798	ENSG00000122012	SV2C	TRUE	TRUE
chr5	76291263	G	T	ENST00000502798	ENSG00000122012	SV2C	TRUE	TRUE
chr5	76291269	G	T	ENST00000502798	ENSG00000122012	SV2C	TRUE	TRUE
chr5	76291281	G	T	ENST00000502798	ENSG00000122012	SV2C	TRUE	TRUE
chr5	76291288	G	A	ENST00000502798	ENSG00000122012	SV2C	TRUE	TRUE
chr5	76291289	G	A	ENST00000502798	ENSG00000122012	SV2C	TRUE	TRUE
chr5	76291292	T	A	ENST00000502798	ENSG00000122012	SV2C	TRUE	TRUE
chr5	76291292	T	G	ENST00000502798	ENSG00000122012	SV2C	TRUE	TRUE
chr5	76291301	T	A	ENST00000502798	ENSG00000122012	SV2C	TRUE	TRUE
chr5	76291320	G	T	ENST00000502798	ENSG00000122012	SV2C	TRUE	TRUE
chr5	76291328	C	A	ENST00000502798	ENSG00000122012	SV2C	TRUE	TRUE
chr5	76291328	C	G	ENST00000502798	ENSG00000122012	SV2C	TRUE	TRUE
chr5	76291329	G	T	ENST00000502798	ENSG00000122012	SV2C	TRUE	TRUE
chr5	76291332	G	A	ENST00000502798	ENSG00000122012	SV2C	TRUE	FALSE
chr5	76291332	G	C	ENST00000502798	ENSG00000122012	SV2C	TRUE	FALSE
chr5	76291332	G	T	ENST00000502798	ENSG00000122012	SV2C	TRUE	FALSE
chr5	76291333	T	A	ENST00000502798	ENSG00000122012	SV2C	TRUE	FALSE
chr5	76291333	T	C	ENST00000502798	ENSG00000122012	SV2C	TRUE	FALSE
chr5	76291333	T	G	ENST00000502798	ENSG00000122012	SV2C	TRUE	FALSE
chr5	76291766	A	C	ENST00000502798	ENSG00000122012	SV2C	FALSE	FALSE
chr5	76291766	A	G	ENST00000502798	ENSG00000122012	SV2C	FALSE	FALSE
chr5	76291766	A	T	ENST00000502798	ENSG00000122012	SV2C	FALSE	FALSE
chr5	76291767	G	A	ENST00000502798	ENSG00000122012	SV2C	FALSE	FALSE
chr5	76291767	G	C	ENST00000502798	ENSG00000122012	SV2C	FALSE	FALSE
chr5	76291767	G	T	ENST00000502798	ENSG00000122012	SV2C	FALSE	FALSE
chr5	76291772	G	A	ENST00000502798	ENSG00000122012	SV2C	TRUE	TRUE
chr5	76291773	G	A	ENST00000502798	ENSG00000122012	SV2C	TRUE	TRUE
chr5	76291775	T	A	ENST00000502798	ENSG00000122012	SV2C	TRUE	TRUE
chr5	76291786	A	T	ENST00000502798	ENSG00000122012	SV2C
chr5	76291791	T	A	ENST00000502798	ENSG00000122012	SV2C	TRUE	TRUE
chr5	76291800	C	A	ENST00000502798	ENSG00000122012	SV2C	TRUE	TRUE
chr5	76291800	C	G	ENST00000502798	ENSG00000122012	SV2C	TRUE	TRUE
chr5	76291822	A	T	ENST00000502798	ENSG00000122012	SV2C	TRUE	TRUE
chr5	76291838	G	A	ENST00000502798	ENSG00000122012	SV2C	TRUE	TRUE
chr5	76291839	G	A	ENST00000502798	ENSG00000122012	SV2C	TRUE	TRUE
chr5	76291857	G	A	ENST00000502798	ENSG00000122012	SV2C	FALSE	FALSE
chr5	76291857	G	C	ENST00000502798	ENSG00000122012	SV2C	FALSE	FALSE
chr5	76291857	G	T	ENST00000502798	ENSG00000122012	SV2C	FALSE	FALSE
chr5	76291858	T	A	ENST00000502798	ENSG00000122012	SV2C	FALSE	FALSE
chr5	76291858	T	C	ENST00000502798	ENSG00000122012	SV2C	FALSE	FALSE
chr5	76291858	T	G	ENST00000502798	ENSG00000122012	SV2C	FALSE	FALSE
chr5	76295776	A	C	ENST00000502798	ENSG00000122012	SV2C	TRUE	FALSE
chr5	76295776	A	G	ENST00000502798	ENSG00000122012	SV2C	TRUE	FALSE
chr5	76295776	A	T	ENST00000502798	ENSG00000122012	SV2C	TRUE	FALSE
chr5	76295777	G	A	ENST00000502798	ENSG00000122012	SV2C	TRUE	FALSE
chr5	76295777	G	C	ENST00000502798	ENSG00000122012	SV2C	TRUE	FALSE
chr5	76295777	G	T	ENST00000502798	ENSG00000122012	SV2C	TRUE	FALSE
chr5	76295781	C	A	ENST00000502798	ENSG00000122012	SV2C	TRUE	TRUE
chr5	76295781	C	G	ENST00000502798	ENSG00000122012	SV2C	TRUE	TRUE
chr5	76295784	T	A	ENST00000502798	ENSG00000122012	SV2C	TRUE	TRUE
chr5	76295784	T	G	ENST00000502798	ENSG00000122012	SV2C	TRUE	TRUE
chr5	76295785	G	T	ENST00000502798	ENSG00000122012	SV2C	TRUE	TRUE
chr5	76295789	T	A	ENST00000502798	ENSG00000122012	SV2C	TRUE	TRUE
chr5	76295789	T	G	ENST00000502798	ENSG00000122012	SV2C	TRUE	TRUE
chr5	76295798	G	A	ENST00000502798	ENSG00000122012	SV2C	TRUE	TRUE
chr5	76295799	G	A	ENST00000502798	ENSG00000122012	SV2C	TRUE	TRUE
chr5	76295815	A	T	ENST00000502798	ENSG00000122012	SV2C	TRUE	TRUE
chr5	76295824	C	T	ENST00000502798	ENSG00000122012	SV2C	TRUE	TRUE
chr5	76295833	G	T	ENST00000502798	ENSG00000122012	SV2C	TRUE	TRUE
chr5	76295838	T	A	ENST00000502798	ENSG00000122012	SV2C	TRUE	TRUE
chr5	76295838	T	G	ENST00000502798	ENSG00000122012	SV2C	TRUE	TRUE
chr5	76295843	T	A	ENST00000502798	ENSG00000122012	SV2C	TRUE	TRUE
chr5	76295851	A	T	ENST00000502798	ENSG00000122012	SV2C	TRUE	TRUE
chr5	76295860	G	T	ENST00000502798	ENSG00000122012	SV2C	TRUE	TRUE
chr5	76295863	A	T	ENST00000502798	ENSG00000122012	SV2C	TRUE	TRUE
chr5	76295869	A	T	ENST00000502798	ENSG00000122012	SV2C	TRUE	TRUE
chr5	76295874	T	A	ENST00000502798	ENSG00000122012	SV2C	TRUE	TRUE
chr5	76295874	T	G	ENST00000502798	ENSG00000122012	SV2C	TRUE	TRUE
chr5	76295902	G	T	ENST00000502798	ENSG00000122012	SV2C	TRUE	TRUE
chr5	76295908	C	T	ENST00000502798	ENSG00000122012	SV2C	TRUE	TRUE
chr5	76295920	G	T	ENST00000502798	ENSG00000122012	SV2C	TRUE	TRUE
chr5	76295926	G	T	ENST00000502798	ENSG00000122012	SV2C	TRUE	TRUE
chr5	76295931	C	A	ENST00000502798	ENSG00000122012	SV2C	TRUE	TRUE
chr5	76295931	C	G	ENST00000502798	ENSG00000122012	SV2C	TRUE	TRUE
chr5	76295941	A	T	ENST00000502798	ENSG00000122012	SV2C	TRUE	TRUE
chr5	76295943	G	A	ENST00000502798	ENSG00000122012	SV2C	TRUE	FALSE
chr5	76295943	G	C	ENST00000502798	ENSG00000122012	SV2C	TRUE	FALSE
chr5	76295943	G	T	ENST00000502798	ENSG00000122012	SV2C	TRUE	FALSE
chr5	76295944	T	A	ENST00000502798	ENSG00000122012	SV2C	TRUE	FALSE
chr5	76295944	T	C	ENST00000502798	ENSG00000122012	SV2C	TRUE	FALSE
chr5	76295944	T	G	ENST00000502798	ENSG00000122012	SV2C	TRUE	FALSE
chr5	76298792	A	C	ENST00000502798	ENSG00000122012	SV2C	TRUE	FALSE
chr5	76298792	A	G	ENST00000502798	ENSG00000122012	SV2C	TRUE	FALSE
chr5	76298792	A	T	ENST00000502798	ENSG00000122012	SV2C	TRUE	FALSE
chr5	76298793	G	A	ENST00000502798	ENSG00000122012	SV2C	TRUE	FALSE
chr5	76298793	G	C	ENST00000502798	ENSG00000122012	SV2C	TRUE	FALSE
chr5	76298793	G	T	ENST00000502798	ENSG00000122012	SV2C	TRUE	FALSE
chr5	76298807	A	T	ENST00000502798	ENSG00000122012	SV2C	TRUE	TRUE
chr5	76298813	A	T	ENST00000502798	ENSG00000122012	SV2C	TRUE	TRUE
chr5	76298828	A	T	ENST00000502798	ENSG00000122012	SV2C	TRUE	TRUE
chr5	76298843	A	T	ENST00000502798	ENSG00000122012	SV2C	TRUE	TRUE
chr5	76298851	C	A	ENST00000502798	ENSG00000122012	SV2C	TRUE	TRUE
chr5	76298858	G	T	ENST00000502798	ENSG00000122012	SV2C	TRUE	TRUE
chr5	76298871	C	A	ENST00000502798	ENSG00000122012	SV2C	TRUE	TRUE
chr5	76298871	C	G	ENST00000502798	ENSG00000122012	SV2C	TRUE	TRUE
chr5	76298884	C	A	ENST00000502798	ENSG00000122012	SV2C	TRUE	TRUE
chr5	76298884	C	G	ENST00000502798	ENSG00000122012	SV2C	TRUE	TRUE
chr5	76298888	A	T	ENST00000502798	ENSG00000122012	SV2C	TRUE	TRUE
chr5	76298896	C	A	ENST00000502798	ENSG00000122012	SV2C	TRUE	TRUE
chr5	76298928	G	A	ENST00000502798	ENSG00000122012	SV2C	TRUE	FALSE
chr5	76298928	G	C	ENST00000502798	ENSG00000122012	SV2C	TRUE	FALSE
chr5	76298928	G	T	ENST00000502798	ENSG00000122012	SV2C	TRUE	FALSE
chr5	76298929	T	A	ENST00000502798	ENSG00000122012	SV2C	TRUE	FALSE
chr5	76298929	T	C	ENST00000502798	ENSG00000122012	SV2C	TRUE	FALSE
chr5	76298929	T	G	ENST00000502798	ENSG00000122012	SV2C	TRUE	FALSE
chr5	76300727	A	C	ENST00000502798	ENSG00000122012	SV2C	TRUE	FALSE
chr5	76300727	A	G	ENST00000502798	ENSG00000122012	SV2C	TRUE	FALSE
chr5	76300727	A	T	ENST00000502798	ENSG00000122012	SV2C	TRUE	FALSE
chr5	76300728	G	A	ENST00000502798	ENSG00000122012	SV2C	TRUE	FALSE
chr5	76300728	G	C	ENST00000502798	ENSG00000122012	SV2C	TRUE	FALSE
chr5	76300728	G	T	ENST00000502798	ENSG00000122012	SV2C	TRUE	FALSE
chr5	76300734	G	T	ENST00000502798	ENSG00000122012	SV2C	TRUE	TRUE
chr5	76300742	T	A	ENST00000502798	ENSG00000122012	SV2C	TRUE	TRUE
chr5	76300742	T	G	ENST00000502798	ENSG00000122012	SV2C	TRUE	TRUE
chr5	76300743	A	T	ENST00000502798	ENSG00000122012	SV2C	TRUE	TRUE
chr5	76300758	G	T	ENST00000502798	ENSG00000122012	SV2C	TRUE	TRUE
chr5	76300764	A	T	ENST00000502798	ENSG00000122012	SV2C	TRUE	TRUE
chr5	76300772	C	A	ENST00000502798	ENSG00000122012	SV2C	TRUE	TRUE
chr5	76300774	C	A	ENST00000502798	ENSG00000122012	SV2C	TRUE	TRUE
chr5	76300788	A	T	ENST00000502798	ENSG00000122012	SV2C	TRUE	TRUE
chr5	76300794	G	T	ENST00000502798	ENSG00000122012	SV2C	TRUE	TRUE
chr5	76300799	T	A	ENST00000502798	ENSG00000122012	SV2C	TRUE	TRUE
chr5	76300800	C	T	ENST00000502798	ENSG00000122012	SV2C	TRUE	TRUE
chr5	76300823	T	A	ENST00000502798	ENSG00000122012	SV2C	TRUE	TRUE
chr5	76300823	T	G	ENST00000502798	ENSG00000122012	SV2C	TRUE	TRUE
chr5	76300832	C	A	ENST00000502798	ENSG00000122012	SV2C	TRUE	TRUE
chr5	76300832	C	G	ENST00000502798	ENSG00000122012	SV2C	TRUE	TRUE
chr5	76300834	G	A	ENST00000502798	ENSG00000122012	SV2C	TRUE	TRUE
chr5	76300835	G	A	ENST00000502798	ENSG00000122012	SV2C	TRUE	TRUE
chr5	76300841	T	A	ENST00000502798	ENSG00000122012	SV2C	TRUE	TRUE
chr5	76300841	T	G	ENST00000502798	ENSG00000122012	SV2C	TRUE	TRUE
chr5	76300864	T	A	ENST00000502798	ENSG00000122012	SV2C	TRUE	TRUE
chr5	76300873	T	A	ENST00000502798	ENSG00000122012	SV2C	TRUE	TRUE
chr5	76300908	A	T	ENST00000502798	ENSG00000122012	SV2C	TRUE	TRUE
chr5	76300921	T	A	ENST00000502798	ENSG00000122012	SV2C	TRUE	TRUE
chr5	76300921	T	G	ENST00000502798	ENSG00000122012	SV2C	TRUE	TRUE
chr5	76300933	G	A	ENST00000502798	ENSG00000122012	SV2C	TRUE	FALSE
chr5	76300933	G	C	ENST00000502798	ENSG00000122012	SV2C	TRUE	FALSE
chr5	76300933	G	T	ENST00000502798	ENSG00000122012	SV2C	TRUE	FALSE
chr5	76300934	T	A	ENST00000502798	ENSG00000122012	SV2C	TRUE	FALSE
chr5	76300934	T	C	ENST00000502798	ENSG00000122012	SV2C	TRUE	FALSE
chr5	76300934	T	G	ENST00000502798	ENSG00000122012	SV2C	TRUE	FALSE
chr5	76301384	A	C	ENST00000502798	ENSG00000122012	SV2C	TRUE	FALSE
chr5	76301384	A	G	ENST00000502798	ENSG00000122012	SV2C	TRUE	FALSE
chr5	76301384	A	T	ENST00000502798	ENSG00000122012	SV2C	TRUE	FALSE
chr5	76301385	G	A	ENST00000502798	ENSG00000122012	SV2C	TRUE	FALSE
chr5	76301385	G	C	ENST00000502798	ENSG00000122012	SV2C	TRUE	FALSE
chr5	76301385	G	T	ENST00000502798	ENSG00000122012	SV2C	TRUE	FALSE
chr5	76301404	C	A	ENST00000502798	ENSG00000122012	SV2C	TRUE	TRUE
chr5	76301417	T	A	ENST00000502798	ENSG00000122012	SV2C	TRUE	TRUE
chr5	76301428	G	A	ENST00000502798	ENSG00000122012	SV2C	TRUE	TRUE
chr5	76301429	G	A	ENST00000502798	ENSG00000122012	SV2C	TRUE	TRUE
chr5	76301442	G	T	ENST00000502798	ENSG00000122012	SV2C	TRUE	TRUE
chr5	76301468	T	A	ENST00000502798	ENSG00000122012	SV2C	TRUE	TRUE
chr5	76301474	C	A	ENST00000502798	ENSG00000122012	SV2C	TRUE	TRUE
chr5	76301474	C	G	ENST00000502798	ENSG00000122012	SV2C	TRUE	TRUE
chr5	76301478	G	T	ENST00000502798	ENSG00000122012	SV2C	TRUE	TRUE
chr5	76301482	T	A	ENST00000502798	ENSG00000122012	SV2C	TRUE	TRUE
chr5	76301491	C	A	ENST00000502798	ENSG00000122012	SV2C	TRUE	TRUE
chr5	76301491	C	G	ENST00000502798	ENSG00000122012	SV2C	TRUE	TRUE
chr5	76301497	G	A	ENST00000502798	ENSG00000122012	SV2C	FALSE	FALSE
chr5	76301498	G	A	ENST00000502798	ENSG00000122012	SV2C	FALSE	FALSE
chr5	76301523	G	T	ENST00000502798	ENSG00000122012	SV2C	FALSE	FALSE
chr5	76301531	C	A	ENST00000502798	ENSG00000122012	SV2C	FALSE	FALSE
chr5	76301531	C	G	ENST00000502798	ENSG00000122012	SV2C	FALSE	FALSE
chr5	76301546	G	A	ENST00000502798	ENSG00000122012	SV2C	TRUE	FALSE
chr5	76301546	G	C	ENST00000502798	ENSG00000122012	SV2C	TRUE	FALSE
chr5	76301546	G	T	ENST00000502798	ENSG00000122012	SV2C	TRUE	FALSE
chr5	76301547	T	A	ENST00000502798	ENSG00000122012	SV2C	TRUE	FALSE
chr5	76301547	T	C	ENST00000502798	ENSG00000122012	SV2C	TRUE	FALSE
chr5	76301547	T	G	ENST00000502798	ENSG00000122012	SV2C	TRUE	FALSE
chr5	76325362	A	C	ENST00000502798	ENSG00000122012	SV2C	TRUE	FALSE
chr5	76325362	A	G	ENST00000502798	ENSG00000122012	SV2C	TRUE	FALSE
chr5	76325362	A	T	ENST00000502798	ENSG00000122012	SV2C	TRUE	FALSE
chr5	76325363	G	A	ENST00000502798	ENSG00000122012	SV2C	TRUE	FALSE
chr5	76325363	G	C	ENST00000502798	ENSG00000122012	SV2C	TRUE	FALSE
chr5	76325363	G	T	ENST00000502798	ENSG00000122012	SV2C	TRUE	FALSE
chr5	76325384	T	A	ENST00000502798	ENSG00000122012	SV2C	FALSE	FALSE
chr5	76325384	T	G	ENST00000502798	ENSG00000122012	SV2C	FALSE	FALSE
chr5	76325397	C	A	ENST00000502798	ENSG00000122012	SV2C	FALSE	FALSE
chr5	76325398	A	T	ENST00000502798	ENSG00000122012	SV2C	FALSE	FALSE
chr5	76325416	G	T	ENST00000502798	ENSG00000122012	SV2C	FALSE	FALSE
chr5	76325423	T	A	ENST00000502798	ENSG00000122012	SV2C	FALSE	FALSE
chr5	76325423	T	G	ENST00000502798	ENSG00000122012	SV2C	FALSE	FALSE
chr5	76325452	A	T	ENST00000502798	ENSG00000122012	SV2C	FALSE	FALSE
chr5	76325456	C	A	ENST00000502798	ENSG00000122012	SV2C	FALSE	FALSE
chr5	76325456	C	G	ENST00000502798	ENSG00000122012	SV2C	FALSE	FALSE
chr5	76325493	T	A	ENST00000502798	ENSG00000122012	SV2C	FALSE	FALSE
chr5	76325494	G	T	ENST00000502798	ENSG00000122012	SV2C	FALSE	FALSE
chr5	76325497	G	T	ENST00000502798	ENSG00000122012	SV2C	FALSE	FALSE
chr5	76325514	C	A	ENST00000502798	ENSG00000122012	SV2C	FALSE	FALSE
chr5	76325527	C	T	ENST00000502798	ENSG00000122012	SV2C	FALSE	FALSE
chr5	76325533	C	T	ENST00000502798	ENSG00000122012	SV2C	FALSE	FALSE
chr5	76403555	G	T	ENST00000274364	ENSG00000145703	IQGAP2	FALSE	FALSE
chr5	76403558	G	T	ENST00000274364	ENSG00000145703	IQGAP2	FALSE	FALSE
chr5	76403568	C	A	ENST00000274364	ENSG00000145703	IQGAP2	FALSE	FALSE
chr5	76403573	C	T	ENST00000274364	ENSG00000145703	IQGAP2	FALSE	FALSE
chr5	76403576	A	T	ENST00000274364	ENSG00000145703	IQGAP2	FALSE	FALSE
chr5	76403587	T	A	ENST00000274364	ENSG00000145703	IQGAP2	FALSE	FALSE
chr5	76403587	T	G	ENST00000274364	ENSG00000145703	IQGAP2	FALSE	FALSE
chr5	76403592	G	A	ENST00000274364	ENSG00000145703	IQGAP2	FALSE	FALSE
chr5	76403592	G	C	ENST00000274364	ENSG00000145703	IQGAP2	FALSE	FALSE
chr5	76403592	G	T	ENST00000274364	ENSG00000145703	IQGAP2	FALSE	FALSE
chr5	76403593	T	A	ENST00000274364	ENSG00000145703	IQGAP2	FALSE	FALSE
chr5	76403593	T	C	ENST00000274364	ENSG00000145703	IQGAP2	FALSE	FALSE
chr5	76403593	T	G	ENST00000274364	ENSG00000145703	IQGAP2	FALSE	FALSE
chr5	76461568	A	C	ENST00000274364	ENSG00000145703	IQGAP2	TRUE	FALSE
chr5	76461568	A	G	ENST00000274364	ENSG00000145703	IQGAP2	TRUE	FALSE
chr5	76461568	A	T	ENST00000274364	ENSG00000145703	IQGAP2	TRUE	FALSE
chr5	76461569	G	A	ENST00000274364	ENSG00000145703	IQGAP2	TRUE	FALSE
chr5	76461569	G	C	ENST00000274364	ENSG00000145703	IQGAP2	TRUE	FALSE
chr5	76461569	G	T	ENST00000274364	ENSG00000145703	IQGAP2	TRUE	FALSE
chr5	76461584	G	T	ENST00000274364	ENSG00000145703	IQGAP2	TRUE	FALSE
chr5	76461599	G	T	ENST00000274364	ENSG00000145703	IQGAP2	TRUE	TRUE
chr5	76461602	G	T	ENST00000274364	ENSG00000145703	IQGAP2	TRUE	TRUE
chr5	76461611	G	T	ENST00000274364	ENSG00000145703	IQGAP2	TRUE	TRUE
chr5	76461623	C	T	ENST00000274364	ENSG00000145703	IQGAP2	TRUE	TRUE
chr5	76461637	T	A	ENST00000274364	ENSG00000145703	IQGAP2	TRUE	TRUE
chr5	76461637	T	G	ENST00000274364	ENSG00000145703	IQGAP2	TRUE	TRUE
chr5	76461638	G	T	ENST00000274364	ENSG00000145703	IQGAP2	TRUE	TRUE
chr5	76461643	T	A	ENST00000274364	ENSG00000145703	IQGAP2	TRUE	TRUE
chr5	76461643	T	G	ENST00000274364	ENSG00000145703	IQGAP2	TRUE	TRUE
chr5	76461649	C	A	ENST00000274364	ENSG00000145703	IQGAP2	TRUE	TRUE
chr5	76461654	T	A	ENST00000274364	ENSG00000145703	IQGAP2	TRUE	TRUE
chr5	76461654	T	G	ENST00000274364	ENSG00000145703	IQGAP2	TRUE	TRUE
chr5	76461656	G	T	ENST00000274364	ENSG00000145703	IQGAP2	TRUE	TRUE
chr5	76461659	G	T	ENST00000274364	ENSG00000145703	IQGAP2	TRUE	TRUE
chr5	76461665	A	T	ENST00000274364	ENSG00000145703	IQGAP2	TRUE	TRUE
chr5	76461670	G	A	ENST00000274364	ENSG00000145703	IQGAP2	TRUE	FALSE
chr5	76461670	G	C	ENST00000274364	ENSG00000145703	IQGAP2	TRUE	FALSE
chr5	76461670	G	T	ENST00000274364	ENSG00000145703	IQGAP2	TRUE	FALSE
chr5	76461671	T	A	ENST00000274364	ENSG00000145703	IQGAP2	TRUE	FALSE
chr5	76461671	T	C	ENST00000274364	ENSG00000145703	IQGAP2	FALSE	FALSE
chr5	76461671	T	G	ENST00000274364	ENSG00000145703	IQGAP2	TRUE	FALSE
chr5	76562394	A	C	ENST00000274364	ENSG00000145703	IQGAP2	TRUE	FALSE
chr5	76562394	A	G	ENST00000274364	ENSG00000145703	IQGAP2	TRUE	FALSE
chr5	76562394	A	T	ENST00000274364	ENSG00000145703	IQGAP2	TRUE	FALSE
chr5	76562395	G	A	ENST00000274364	ENSG00000145703	IQGAP2	TRUE	FALSE
chr5	76562395	G	C	ENST00000274364	ENSG00000145703	IQGAP2	TRUE	FALSE
chr5	76562395	G	T	ENST00000274364	ENSG00000145703	IQGAP2	TRUE	FALSE
chr5	76562398	G	A	ENST00000274364	ENSG00000145703	IQGAP2	TRUE	TRUE
chr5	76562399	G	A	ENST00000274364	ENSG00000145703	IQGAP2	TRUE	TRUE
chr5	76562403	G	T	ENST00000274364	ENSG00000145703	IQGAP2	TRUE	TRUE
chr5	76562411	C	A	ENST00000274364	ENSG00000145703	IQGAP2	TRUE	TRUE
chr5	76562413	T	A	ENST00000274364	ENSG00000145703	IQGAP2	TRUE	TRUE
chr5	76562413	T	G	ENST00000274364	ENSG00000145703	IQGAP2	TRUE	TRUE
chr5	76562418	G	T	ENST00000274364	ENSG00000145703	IQGAP2	TRUE	TRUE
chr5	76562421	G	T	ENST00000274364	ENSG00000145703	IQGAP2	TRUE	TRUE
chr5	76562425	T	A	ENST00000274364	ENSG00000145703	IQGAP2	TRUE	TRUE
chr5	76562439	G	T	ENST00000274364	ENSG00000145703	IQGAP2	TRUE	TRUE
chr5	76562443	T	A	ENST00000274364	ENSG00000145703	IQGAP2	TRUE	TRUE
chr5	76562445	G	T	ENST00000274364	ENSG00000145703	IQGAP2	TRUE	TRUE
chr5	76562448	G	T	ENST00000274364	ENSG00000145703	IQGAP2	TRUE	TRUE
chr5	76562463	G	T	ENST00000274364	ENSG00000145703	IQGAP2	TRUE	TRUE
chr5	76562471	C	A	ENST00000274364	ENSG00000145703	IQGAP2	TRUE	TRUE
chr5	76562471	C	G	ENST00000274364	ENSG00000145703	IQGAP2	TRUE	TRUE
chr5	76562478	A	T	ENST00000274364	ENSG00000145703	IQGAP2	TRUE	TRUE
chr5	76562482	T	A	ENST00000274364	ENSG00000145703	IQGAP2	TRUE	TRUE
chr5	76562482	T	G	ENST00000274364	ENSG00000145703	IQGAP2	TRUE	TRUE
chr5	76562487	A	T	ENST00000274364	ENSG00000145703	IQGAP2	TRUE	TRUE
chr5	76562502	A	T	ENST00000274364	ENSG00000145703	IQGAP2	TRUE	TRUE
chr5	76562512	C	A	ENST00000274364	ENSG00000145703	IQGAP2	TRUE	TRUE
chr5	76562512	C	G	ENST00000274364	ENSG00000145703	IQGAP2	TRUE	TRUE
chr5	76562514	G	T	ENST00000274364	ENSG00000145703	IQGAP2	TRUE	TRUE
chr5	76562517	A	T	ENST00000274364	ENSG00000145703	IQGAP2	TRUE	TRUE
chr5	76562520	A	T	ENST00000274364	ENSG00000145703	IQGAP2	TRUE	TRUE
chr5	76562528	T	A	ENST00000274364	ENSG00000145703	IQGAP2	TRUE	TRUE
chr5	76562528	T	G	ENST00000274364	ENSG00000145703	IQGAP2	TRUE	TRUE
chr5	76562535	G	T	ENST00000274364	ENSG00000145703	IQGAP2	TRUE	TRUE
chr5	76562538	C	T	ENST00000274364	ENSG00000145703	IQGAP2	TRUE	TRUE
chr5	76562549	T	A	ENST00000274364	ENSG00000145703	IQGAP2	TRUE	TRUE
chr5	76562549	T	G	ENST00000274364	ENSG00000145703	IQGAP2	TRUE	TRUE
chr5	76562550	A	T	ENST00000274364	ENSG00000145703	IQGAP2	TRUE	TRUE
chr5	76562553	G	A	ENST00000274364	ENSG00000145703	IQGAP2	TRUE	FALSE
chr5	76562553	G	C	ENST00000274364	ENSG00000145703	IQGAP2	TRUE	FALSE
chr5	76562553	G	T	ENST00000274364	ENSG00000145703	IQGAP2	TRUE	FALSE
chr5	76562554	T	A	ENST00000274364	ENSG00000145703	IQGAP2	TRUE	FALSE
chr5	76562554	T	C	ENST00000274364	ENSG00000145703	IQGAP2	TRUE	FALSE
chr5	76562554	T	G	ENST00000274364	ENSG00000145703	IQGAP2	TRUE	FALSE
chr5	76570578	A	C	ENST00000274364	ENSG00000145703	IQGAP2	TRUE	FALSE
chr5	76570578	A	G	ENST00000274364	ENSG00000145703	IQGAP2	TRUE	FALSE
chr5	76570578	A	T	ENST00000274364	ENSG00000145703	IQGAP2	TRUE	FALSE
chr5	76570579	G	A	ENST00000274364	ENSG00000145703	IQGAP2	TRUE	FALSE
chr5	76570579	G	C	ENST00000274364	ENSG00000145703	IQGAP2	TRUE	FALSE
chr5	76570579	G	T	ENST00000274364	ENSG00000145703	IQGAP2	TRUE	FALSE
chr5	76570580	A	T	ENST00000274364	ENSG00000145703	IQGAP2	TRUE	TRUE
chr5	76570598	C	T	ENST00000274364	ENSG00000145703	IQGAP2	TRUE	TRUE
chr5	76570619	C	T	ENST00000274364	ENSG00000145703	IQGAP2	TRUE	TRUE
chr5	76570623	G	A	ENST00000274364	ENSG00000145703	IQGAP2	TRUE	TRUE
chr5	76570624	G	A	ENST00000274364	ENSG00000145703	IQGAP2	TRUE	TRUE
chr5	76570626	T	A	ENST00000274364	ENSG00000145703	IQGAP2	TRUE	TRUE
chr5	76570626	T	G	ENST00000274364	ENSG00000145703	IQGAP2	TRUE	TRUE
chr5	76570628	A	T	ENST00000274364	ENSG00000145703	IQGAP2	TRUE	TRUE
chr5	76570637	G	T	ENST00000274364	ENSG00000145703	IQGAP2	TRUE	TRUE
chr5	76570655	A	T	ENST00000274364	ENSG00000145703	IQGAP2	TRUE	TRUE
chr5	76570658	G	A	ENST00000274364	ENSG00000145703	IQGAP2	TRUE	FALSE
chr5	76570658	G	C	ENST00000274364	ENSG00000145703	IQGAP2	TRUE	FALSE
chr5	76570658	G	T	ENST00000274364	ENSG00000145703	IQGAP2	TRUE	FALSE
chr5	76570659	T	A	ENST00000274364	ENSG00000145703	IQGAP2	TRUE	FALSE
chr5	76570659	T	C	ENST00000274364	ENSG00000145703	IQGAP2	TRUE	FALSE
chr5	76570659	T	G	ENST00000274364	ENSG00000145703	IQGAP2	TRUE	FALSE
chr5	76575691	A	C	ENST00000274364	ENSG00000145703	IQGAP2	TRUE	FALSE
chr5	76575691	A	G	ENST00000274364	ENSG00000145703	IQGAP2	TRUE	FALSE
chr5	76575691	A	T	ENST00000274364	ENSG00000145703	IQGAP2	TRUE	FALSE
chr5	76575692	G	A	ENST00000274364	ENSG00000145703	IQGAP2	TRUE	FALSE
chr5	76575692	G	C	ENST00000274364	ENSG00000145703	IQGAP2	TRUE	FALSE
chr5	76575692	G	T	ENST00000274364	ENSG00000145703	IQGAP2	TRUE	FALSE
chr5	76575701	T	A	ENST00000274364	ENSG00000145703	IQGAP2	TRUE	TRUE
chr5	76575701	T	G	ENST00000274364	ENSG00000145703	IQGAP2	TRUE	TRUE
chr5	76575705	G	T	ENST00000274364	ENSG00000145703	IQGAP2	TRUE	TRUE
chr5	76575722	T	A	ENST00000274364	ENSG00000145703	IQGAP2	TRUE	TRUE
chr5	76575722	T	G	ENST00000274364	ENSG00000145703	IQGAP2	TRUE	TRUE
chr5	76575729	A	T	ENST00000274364	ENSG00000145703	IQGAP2	TRUE	TRUE
chr5	76575741	A	T	ENST00000274364	ENSG00000145703	IQGAP2	TRUE	TRUE
chr5	76575752	T	A	ENST00000274364	ENSG00000145703	IQGAP2	TRUE	TRUE
chr5	76575752	T	G	ENST00000274364	ENSG00000145703	IQGAP2	TRUE	TRUE
chr5	76575755	C	A	ENST00000274364	ENSG00000145703	IQGAP2	TRUE	TRUE
chr5	76575770	G	A	ENST00000274364	ENSG00000145703	IQGAP2	TRUE	FALSE
chr5	76575770	G	C	ENST00000274364	ENSG00000145703	IQGAP2	TRUE	FALSE
chr5	76575770	G	T	ENST00000274364	ENSG00000145703	IQGAP2	TRUE	FALSE
chr5	76575771	T	A	ENST00000274364	ENSG00000145703	IQGAP2	TRUE	FALSE
chr5	76575771	T	C	ENST00000274364	ENSG00000145703	IQGAP2	TRUE	FALSE
chr5	76575771	T	G	ENST00000274364	ENSG00000145703	IQGAP2	TRUE	FALSE
chr5	76588904	A	C	ENST00000274364	ENSG00000145703	IQGAP2	TRUE	FALSE
chr5	76588904	A	G	ENST00000274364	ENSG00000145703	IQGAP2	TRUE	FALSE
chr5	76588904	A	T	ENST00000274364	ENSG00000145703	IQGAP2	TRUE	FALSE
chr5	76588905	G	A	ENST00000274364	ENSG00000145703	IQGAP2	TRUE	FALSE
chr5	76588905	G	C	ENST00000274364	ENSG00000145703	IQGAP2	TRUE	FALSE
chr5	76588905	G	T	ENST00000274364	ENSG00000145703	IQGAP2	TRUE	FALSE
chr5	76588908	T	A	ENST00000274364	ENSG00000145703	IQGAP2	TRUE	TRUE
chr5	76588912	T	A	ENST00000274364	ENSG00000145703	IQGAP2	TRUE	TRUE
chr5	76588912	T	G	ENST00000274364	ENSG00000145703	IQGAP2	TRUE	TRUE
chr5	76588919	A	T	ENST00000274364	ENSG00000145703	IQGAP2	TRUE	TRUE
chr5	76588925	G	T	ENST00000274364	ENSG00000145703	IQGAP2	TRUE	TRUE
chr5	76588937	C	T	ENST00000274364	ENSG00000145703	IQGAP2	TRUE	TRUE
chr5	76588943	C	T	ENST00000274364	ENSG00000145703	IQGAP2	TRUE	TRUE
chr5	76588950	T	A	ENST00000274364	ENSG00000145703	IQGAP2	TRUE	TRUE
chr5	76588953	T	A	ENST00000274364	ENSG00000145703	IQGAP2	TRUE	TRUE
chr5	76588958	A	T	ENST00000274364	ENSG00000145703	IQGAP2	TRUE	TRUE
chr5	76588973	G	T	ENST00000274364	ENSG00000145703	IQGAP2	TRUE	TRUE
chr5	76588974	G	A	ENST00000274364	ENSG00000145703	IQGAP2	TRUE	FALSE
chr5	76588974	G	C	ENST00000274364	ENSG00000145703	IQGAP2	TRUE	FALSE
chr5	76588974	G	T	ENST00000274364	ENSG00000145703	IQGAP2	TRUE	FALSE
chr5	76588975	T	A	ENST00000274364	ENSG00000145703	IQGAP2	TRUE	FALSE
chr5	76588975	T	C	ENST00000274364	ENSG00000145703	IQGAP2	TRUE	FALSE
chr5	76588975	T	G	ENST00000274364	ENSG00000145703	IQGAP2	TRUE	FALSE
chr5	76589613	A	C	ENST00000274364	ENSG00000145703	IQGAP2	TRUE	TRUE
chr5	76589613	A	G	ENST00000274364	ENSG00000145703	IQGAP2	TRUE	TRUE
chr5	76589613	A	T	ENST00000274364	ENSG00000145703	IQGAP2	TRUE	TRUE
chr5	76589614	G	A	ENST00000274364	ENSG00000145703	IQGAP2	TRUE	TRUE
chr5	76589614	G	C	ENST00000274364	ENSG00000145703	IQGAP2	TRUE	TRUE
chr5	76589614	G	T	ENST00000274364	ENSG00000145703	IQGAP2	TRUE	TRUE
chr5	76589617	G	T	ENST00000274364	ENSG00000145703	IQGAP2	TRUE	TRUE
chr5	76589620	G	T	ENST00000274364	ENSG00000145703	IQGAP2	TRUE	TRUE
chr5	76589635	A	T	ENST00000274364	ENSG00000145703	IQGAP2	TRUE	TRUE
chr5	76589638	A	T	ENST00000274364	ENSG00000145703	IQGAP2	TRUE	TRUE
chr5	76589641	G	T	ENST00000274364	ENSG00000145703	IQGAP2	TRUE	TRUE
chr5	76589647	G	T	ENST00000274364	ENSG00000145703	IQGAP2	TRUE	TRUE
chr5	76589650	A	T	ENST00000274364	ENSG00000145703	IQGAP2	TRUE	TRUE
chr5	76589655	T	A	ENST00000274364	ENSG00000145703	IQGAP2	TRUE	TRUE
chr5	76589655	T	G	ENST00000274364	ENSG00000145703	IQGAP2	TRUE	TRUE
chr5	76589656	G	T	ENST00000274364	ENSG00000145703	IQGAP2	TRUE	TRUE
chr5	76589662	C	T	ENST00000274364	ENSG00000145703	IQGAP2	TRUE	TRUE
chr5	76589680	A	T	ENST00000274364	ENSG00000145703	IQGAP2	TRUE	TRUE
chr5	76589704	G	T	ENST00000274364	ENSG00000145703	IQGAP2	TRUE	TRUE
chr5	76589719	G	T	ENST00000274364	ENSG00000145703	IQGAP2	TRUE	TRUE
chr5	76589729	G	A	ENST00000274364	ENSG00000145703	IQGAP2	TRUE	FALSE
chr5	76589729	G	C	ENST00000274364	ENSG00000145703	IQGAP2	TRUE	FALSE
chr5	76589729	G	T	ENST00000274364	ENSG00000145703	IQGAP2	TRUE	FALSE
chr5	76589730	T	A	ENST00000274364	ENSG00000145703	IQGAP2	TRUE	FALSE
chr5	76589730	T	C	ENST00000274364	ENSG00000145703	IQGAP2	TRUE	FALSE
chr5	76589730	T	G	ENST00000274364	ENSG00000145703	IQGAP2	TRUE	FALSE
chr5	76590406	A	C	ENST00000274364	ENSG00000145703	IQGAP2	TRUE	TRUE
chr5	76590406	A	G	ENST00000274364	ENSG00000145703	IQGAP2	TRUE	TRUE
chr5	76590406	A	T	ENST00000274364	ENSG00000145703	IQGAP2	TRUE	TRUE
chr5	76590407	G	A	ENST00000274364	ENSG00000145703	IQGAP2	TRUE	TRUE
chr5	76590407	G	C	ENST00000274364	ENSG00000145703	IQGAP2	TRUE	TRUE
chr5	76590407	G	T	ENST00000274364	ENSG00000145703	IQGAP2	TRUE	TRUE
chr5	76590408	T	A	ENST00000274364	ENSG00000145703	IQGAP2	TRUE	TRUE
chr5	76590408	T	G	ENST00000274364	ENSG00000145703	IQGAP2	TRUE	TRUE
chr5	76590434	G	T	ENST00000274364	ENSG00000145703	IQGAP2	TRUE	TRUE
chr5	76590443	G	T	ENST00000274364	ENSG00000145703	IQGAP2	TRUE	TRUE
chr5	76590446	A	T	ENST00000274364	ENSG00000145703	IQGAP2	TRUE	TRUE
chr5	76590449	G	T	ENST00000274364	ENSG00000145703	IQGAP2	TRUE	TRUE
chr5	76590458	G	T	ENST00000274364	ENSG00000145703	IQGAP2	TRUE	TRUE
chr5	76590461	C	T	ENST00000274364	ENSG00000145703	IQGAP2	TRUE	TRUE
chr5	76590479	A	T	ENST00000274364	ENSG00000145703	IQGAP2	TRUE	TRUE
chr5	76590498	T	A	ENST00000274364	ENSG00000145703	IQGAP2	TRUE	TRUE
chr5	76590498	T	G	ENST00000274364	ENSG00000145703	IQGAP2	TRUE	TRUE
chr5	76590504	T	A	ENST00000274364	ENSG00000145703	IQGAP2	TRUE	TRUE
chr5	76590504	T	G	ENST00000274364	ENSG00000145703	IQGAP2	TRUE	TRUE
chr5	76590527	G	T	ENST00000274364	ENSG00000145703	IQGAP2	TRUE	TRUE
chr5	76590532	T	A	ENST00000274364	ENSG00000145703	IQGAP2	TRUE	TRUE
chr5	76590532	T	G	ENST00000274364	ENSG00000145703	IQGAP2	TRUE	TRUE
chr5	76590533	C	T	ENST00000274364	ENSG00000145703	IQGAP2	TRUE	TRUE
chr5	76590536	A	T	ENST00000274364	ENSG00000145703	IQGAP2	TRUE	TRUE
chr5	76590539	G	T	ENST00000274364	ENSG00000145703	IQGAP2	TRUE	TRUE
chr5	76590546	G	A	ENST00000274364	ENSG00000145703	IQGAP2	TRUE	TRUE
chr5	76590547	G	A	ENST00000274364	ENSG00000145703	IQGAP2	TRUE	TRUE
chr5	76590554	A	T	ENST00000274364	ENSG00000145703	IQGAP2	TRUE	TRUE
chr5	76590557	A	T	ENST00000274364	ENSG00000145703	IQGAP2	TRUE	TRUE
chr5	76590560	A	T	ENST00000274364	ENSG00000145703	IQGAP2	TRUE	TRUE
chr5	76590563	A	T	ENST00000274364	ENSG00000145703	IQGAP2	TRUE	TRUE
chr5	76590566	G	T	ENST00000274364	ENSG00000145703	IQGAP2	TRUE	TRUE
chr5	76590569	G	T	ENST00000274364	ENSG00000145703	IQGAP2	TRUE	TRUE
chr5	76590578	A	T	ENST00000274364	ENSG00000145703	IQGAP2	TRUE	TRUE
chr5	76590584	A	T	ENST00000274364	ENSG00000145703	IQGAP2	TRUE	TRUE
chr5	76590587	G	A	ENST00000274364	ENSG00000145703	IQGAP2	TRUE	FALSE
chr5	76590587	G	C	ENST00000274364	ENSG00000145703	IQGAP2	TRUE	FALSE
chr5	76590587	G	T	ENST00000274364	ENSG00000145703	IQGAP2	TRUE	FALSE
chr5	76590588	T	A	ENST00000274364	ENSG00000145703	IQGAP2	TRUE	FALSE
chr5	76590588	T	C	ENST00000274364	ENSG00000145703	IQGAP2	TRUE	FALSE
chr5	76590588	T	G	ENST00000274364	ENSG00000145703	IQGAP2	TRUE	FALSE
chr5	76592836	A	C	ENST00000274364	ENSG00000145703	IQGAP2	TRUE	FALSE
chr5	76592836	A	G	ENST00000274364	ENSG00000145703	IQGAP2	TRUE	FALSE
chr5	76592836	A	T	ENST00000274364	ENSG00000145703	IQGAP2	TRUE	FALSE
chr5	76592837	G	A	ENST00000274364	ENSG00000145703	IQGAP2	TRUE	FALSE
chr5	76592837	G	C	ENST00000274364	ENSG00000145703	IQGAP2	TRUE	FALSE
chr5	76592837	G	T	ENST00000274364	ENSG00000145703	IQGAP2	TRUE	FALSE
chr5	76592846	T	A	ENST00000274364	ENSG00000145703	IQGAP2	TRUE	TRUE
chr5	76592851	C	A	ENST00000274364	ENSG00000145703	IQGAP2	TRUE	TRUE
chr5	76592851	C	G	ENST00000274364	ENSG00000145703	IQGAP2	TRUE	TRUE
chr5	76592853	G	T	ENST00000274364	ENSG00000145703	IQGAP2	TRUE	TRUE
chr5	76592856	G	T	ENST00000274364	ENSG00000145703	IQGAP2	TRUE	TRUE
chr5	76592859	G	T	ENST00000274364	ENSG00000145703	IQGAP2	TRUE	TRUE
chr5	76592862	A	T	ENST00000274364	ENSG00000145703	IQGAP2	TRUE	TRUE
chr5	76592873	T	A	ENST00000274364	ENSG00000145703	IQGAP2	TRUE	TRUE
chr5	76592873	T	G	ENST00000274364	ENSG00000145703	IQGAP2	TRUE	TRUE
chr5	76592874	G	T	ENST00000274364	ENSG00000145703	IQGAP2	TRUE	TRUE
chr5	76592877	G	T	ENST00000274364	ENSG00000145703	IQGAP2	TRUE	TRUE
chr5	76592889	C	T	ENST00000274364	ENSG00000145703	IQGAP2	TRUE	TRUE
chr5	76592895	G	T	ENST00000274364	ENSG00000145703	IQGAP2	TRUE	TRUE
chr5	76592901	C	T	ENST00000274364	ENSG00000145703	IQGAP2	TRUE	TRUE
chr5	76592916	A	T	ENST00000274364	ENSG00000145703	IQGAP2	TRUE	TRUE
chr5	76592926	G	A	ENST00000274364	ENSG00000145703	IQGAP2	TRUE	FALSE
chr5	76592926	G	C	ENST00000274364	ENSG00000145703	IQGAP2	TRUE	FALSE
chr5	76592926	G	T	ENST00000274364	ENSG00000145703	IQGAP2	TRUE	FALSE
chr5	76592927	T	A	ENST00000274364	ENSG00000145703	IQGAP2	TRUE	FALSE
chr5	76592927	T	C	ENST00000274364	ENSG00000145703	IQGAP2	TRUE	FALSE
chr5	76592927	T	G	ENST00000274364	ENSG00000145703	IQGAP2	TRUE	FALSE
chr5	76597437	A	C	ENST00000274364	ENSG00000145703	IQGAP2	TRUE	FALSE
chr5	76597437	A	G	ENST00000274364	ENSG00000145703	IQGAP2	TRUE	FALSE
chr5	76597437	A	T	ENST00000274364	ENSG00000145703	IQGAP2	TRUE	FALSE
chr5	76597438	G	A	ENST00000274364	ENSG00000145703	IQGAP2	TRUE	FALSE
chr5	76597438	G	C	ENST00000274364	ENSG00000145703	IQGAP2	TRUE	FALSE
chr5	76597438	G	T	ENST00000274364	ENSG00000145703	IQGAP2	TRUE	FALSE
chr5	76597441	C	T	ENST00000274364	ENSG00000145703	IQGAP2	TRUE	TRUE
chr5	76597477	G	T	ENST00000274364	ENSG00000145703	IQGAP2	TRUE	TRUE
chr5	76597489	G	T	ENST00000274364	ENSG00000145703	IQGAP2	TRUE	TRUE
chr5	76597510	A	T	ENST00000274364	ENSG00000145703	IQGAP2	TRUE	TRUE
chr5	76597513	A	T	ENST00000274364	ENSG00000145703	IQGAP2	TRUE	TRUE
chr5	76597519	G	T	ENST00000274364	ENSG00000145703	IQGAP2	TRUE	TRUE
chr5	76597525	C	T	ENST00000274364	ENSG00000145703	IQGAP2	TRUE	TRUE
chr5	76597542	T	A	ENST00000274364	ENSG00000145703	IQGAP2	TRUE	TRUE
chr5	76597542	T	G	ENST00000274364	ENSG00000145703	IQGAP2	TRUE	TRUE
chr5	76597563	T	A	ENST00000274364	ENSG00000145703	IQGAP2	TRUE	TRUE
chr5	76597563	T	G	ENST00000274364	ENSG00000145703	IQGAP2	TRUE	TRUE
chr5	76597564	C	T	ENST00000274364	ENSG00000145703	IQGAP2	TRUE	TRUE
chr5	76597570	G	T	ENST00000274364	ENSG00000145703	IQGAP2	TRUE	TRUE
chr5	76597585	C	T	ENST00000274364	ENSG00000145703	IQGAP2	TRUE	TRUE
chr5	76597588	A	T	ENST00000274364	ENSG00000145703	IQGAP2	TRUE	TRUE
chr5	76597591	C	T	ENST00000274364	ENSG00000145703	IQGAP2	TRUE	TRUE
chr5	76597603	G	A	ENST00000274364	ENSG00000145703	IQGAP2	TRUE	FALSE
chr5	76597603	G	C	ENST00000274364	ENSG00000145703	IQGAP2	TRUE	FALSE
chr5	76597603	G	T	ENST00000274364	ENSG00000145703	IQGAP2	TRUE	FALSE
chr5	76597604	T	A	ENST00000274364	ENSG00000145703	IQGAP2	TRUE	FALSE
chr5	76597604	T	C	ENST00000274364	ENSG00000145703	IQGAP2	FALSE	FALSE
chr5	76597604	T	G	ENST00000274364	ENSG00000145703	IQGAP2	TRUE	FALSE
chr5	76600810	A	C	ENST00000274364	ENSG00000145703	IQGAP2	TRUE	FALSE
chr5	76600810	A	G	ENST00000274364	ENSG00000145703	IQGAP2	TRUE	FALSE
chr5	76600810	A	T	ENST00000274364	ENSG00000145703	IQGAP2	TRUE	FALSE
chr5	76600811	G	A	ENST00000274364	ENSG00000145703	IQGAP2	TRUE	FALSE
chr5	76600811	G	C	ENST00000274364	ENSG00000145703	IQGAP2	TRUE	FALSE
chr5	76600811	G	T	ENST00000274364	ENSG00000145703	IQGAP2	TRUE	FALSE
chr5	76600817	C	A	ENST00000274364	ENSG00000145703	IQGAP2	TRUE	TRUE
chr5	76600817	C	G	ENST00000274364	ENSG00000145703	IQGAP2	TRUE	TRUE
chr5	76600819	T	A	ENST00000274364	ENSG00000145703	IQGAP2	TRUE	TRUE
chr5	76600827	G	T	ENST00000274364	ENSG00000145703	IQGAP2	TRUE	TRUE
chr5	76600830	G	T	ENST00000274364	ENSG00000145703	IQGAP2	TRUE	TRUE
chr5	76600837	T	A	ENST00000274364	ENSG00000145703	IQGAP2	TRUE	TRUE
chr5	76600848	G	T	ENST00000274364	ENSG00000145703	IQGAP2	TRUE	TRUE
chr5	76600855	T	A	ENST00000274364	ENSG00000145703	IQGAP2	TRUE	TRUE
chr5	76600870	T	A	ENST00000274364	ENSG00000145703	IQGAP2	TRUE	TRUE
chr5	76600870	T	G	ENST00000274364	ENSG00000145703	IQGAP2	TRUE	TRUE
chr5	76600878	C	T	ENST00000274364	ENSG00000145703	IQGAP2	TRUE	TRUE
chr5	76600885	T	A	ENST00000274364	ENSG00000145703	IQGAP2	TRUE	TRUE
chr5	76600887	G	T	ENST00000274364	ENSG00000145703	IQGAP2	TRUE	TRUE
chr5	76600911	C	T	ENST00000274364	ENSG00000145703	IQGAP2	TRUE	TRUE
chr5	76600917	C	T	ENST00000274364	ENSG00000145703	IQGAP2	TRUE	TRUE
chr5	76600923	A	T	ENST00000274364	ENSG00000145703	IQGAP2	TRUE	TRUE
chr5	76600942	T	A	ENST00000274364	ENSG00000145703	IQGAP2	TRUE	TRUE
chr5	76600942	T	G	ENST00000274364	ENSG00000145703	IQGAP2	TRUE	TRUE
chr5	76600956	A	T	ENST00000274364	ENSG00000145703	IQGAP2	TRUE	TRUE
chr5	76600964	T	A	ENST00000274364	ENSG00000145703	IQGAP2	TRUE	TRUE
chr5	76600964	T	G	ENST00000274364	ENSG00000145703	IQGAP2	TRUE	TRUE
chr5	76600968	G	T	ENST00000274364	ENSG00000145703	IQGAP2	TRUE	TRUE
chr5	76600973	G	A	ENST00000274364	ENSG00000145703	IQGAP2	TRUE	FALSE
chr5	76600973	G	C	ENST00000274364	ENSG00000145703	IQGAP2	TRUE	FALSE
chr5	76600973	G	T	ENST00000274364	ENSG00000145703	IQGAP2	TRUE	FALSE
chr5	76600974	T	A	ENST00000274364	ENSG00000145703	IQGAP2	TRUE	FALSE
chr5	76600974	T	C	ENST00000274364	ENSG00000145703	IQGAP2	TRUE	FALSE
chr5	76600974	T	G	ENST00000274364	ENSG00000145703	IQGAP2	TRUE	FALSE
chr5	76606177	A	C	ENST00000274364	ENSG00000145703	IQGAP2	TRUE	FALSE
chr5	76606177	A	G	ENST00000274364	ENSG00000145703	IQGAP2	TRUE	FALSE
chr5	76606177	A	T	ENST00000274364	ENSG00000145703	IQGAP2	TRUE	FALSE
chr5	76606178	G	A	ENST00000274364	ENSG00000145703	IQGAP2	TRUE	FALSE
chr5	76606178	G	C	ENST00000274364	ENSG00000145703	IQGAP2	TRUE	FALSE
chr5	76606178	G	T	ENST00000274364	ENSG00000145703	IQGAP2	TRUE	FALSE
chr5	76606182	T	A	ENST00000274364	ENSG00000145703	IQGAP2	TRUE	TRUE
chr5	76606182	T	G	ENST00000274364	ENSG00000145703	IQGAP2	TRUE	TRUE
chr5	76606204	A	T	ENST00000274364	ENSG00000145703	IQGAP2	TRUE	TRUE
chr5	76606210	G	T	ENST00000274364	ENSG00000145703	IQGAP2	TRUE	TRUE
chr5	76606217	T	A	ENST00000274364	ENSG00000145703	IQGAP2	TRUE	TRUE
chr5	76606217	T	G	ENST00000274364	ENSG00000145703	IQGAP2	TRUE	TRUE
chr5	76606222	C	T	ENST00000274364	ENSG00000145703	IQGAP2	TRUE	TRUE
chr5	76606228	C	T	ENST00000274364	ENSG00000145703	IQGAP2	TRUE	TRUE
chr5	76606238	T	A	ENST00000274364	ENSG00000145703	IQGAP2	TRUE	TRUE
chr5	76606238	T	G	ENST00000274364	ENSG00000145703	IQGAP2	TRUE	TRUE
chr5	76606244	G	A	ENST00000274364	ENSG00000145703	IQGAP2	TRUE	TRUE
chr5	76606245	G	A	ENST00000274364	ENSG00000145703	IQGAP2	TRUE	TRUE
chr5	76606249	G	T	ENST00000274364	ENSG00000145703	IQGAP2	TRUE	TRUE
chr5	76606255	C	T	ENST00000274364	ENSG00000145703	IQGAP2	TRUE	TRUE
chr5	76606263	T	A	ENST00000274364	ENSG00000145703	IQGAP2	TRUE	TRUE
chr5	76606282	C	T	ENST00000274364	ENSG00000145703	IQGAP2	TRUE	TRUE
chr5	76606288	C	T	ENST00000274364	ENSG00000145703	IQGAP2	TRUE	TRUE
chr5	76606291	G	T	ENST00000274364	ENSG00000145703	IQGAP2	TRUE	TRUE
chr5	76606294	G	T	ENST00000274364	ENSG00000145703	IQGAP2	TRUE	TRUE
chr5	76606303	C	T	ENST00000274364	ENSG00000145703	IQGAP2	TRUE	TRUE
chr5	76606304	G	A	ENST00000274364	ENSG00000145703	IQGAP2	TRUE	FALSE
chr5	76606304	G	C	ENST00000274364	ENSG00000145703	IQGAP2	TRUE	FALSE
chr5	76606304	G	T	ENST00000274364	ENSG00000145703	IQGAP2	TRUE	FALSE
chr5	76606305	T	A	ENST00000274364	ENSG00000145703	IQGAP2	TRUE	FALSE
chr5	76606305	T	C	ENST00000274364	ENSG00000145703	IQGAP2	TRUE	FALSE
chr5	76606305	T	G	ENST00000274364	ENSG00000145703	IQGAP2	TRUE	FALSE
chr5	76611018	A	C	ENST00000274364	ENSG00000145703	IQGAP2	TRUE	FALSE
chr5	76611018	A	G	ENST00000274364	ENSG00000145703	IQGAP2	TRUE	FALSE
chr5	76611018	A	T	ENST00000274364	ENSG00000145703	IQGAP2	TRUE	FALSE
chr5	76611019	G	A	ENST00000274364	ENSG00000145703	IQGAP2	TRUE	FALSE
chr5	76611019	G	C	ENST00000274364	ENSG00000145703	IQGAP2	TRUE	FALSE
chr5	76611019	G	T	ENST00000274364	ENSG00000145703	IQGAP2	TRUE	FALSE
chr5	76611039	C	A	ENST00000274364	ENSG00000145703	IQGAP2	TRUE	TRUE
chr5	76611039	C	G	ENST00000274364	ENSG00000145703	IQGAP2	TRUE	TRUE
chr5	76611046	G	T	ENST00000274364	ENSG00000145703	IQGAP2	TRUE	TRUE
chr5	76611058	G	T	ENST00000274364	ENSG00000145703	IQGAP2	TRUE	TRUE
chr5	76611071	T	A	ENST00000274364	ENSG00000145703	IQGAP2	TRUE	TRUE
chr5	76611080	T	A	ENST00000274364	ENSG00000145703	IQGAP2	TRUE	TRUE
chr5	76611080	T	G	ENST00000274364	ENSG00000145703	IQGAP2	TRUE	TRUE
chr5	76611082	G	T	ENST00000274364	ENSG00000145703	IQGAP2	TRUE	TRUE
chr5	76611089	T	A	ENST00000274364	ENSG00000145703	IQGAP2	TRUE	TRUE
chr5	76611136	C	T	ENST00000274364	ENSG00000145703	IQGAP2	TRUE	TRUE
chr5	76611144	C	A	ENST00000274364	ENSG00000145703	IQGAP2	TRUE	TRUE
chr5	76611144	C	G	ENST00000274364	ENSG00000145703	IQGAP2	TRUE	TRUE
chr5	76611145	C	T	ENST00000274364	ENSG00000145703	IQGAP2	TRUE	TRUE
chr5	76611155	T	A	ENST00000274364	ENSG00000145703	IQGAP2	TRUE	TRUE
chr5	76611155	T	G	ENST00000274364	ENSG00000145703	IQGAP2	TRUE	TRUE
chr5	76611159	C	A	ENST00000274364	ENSG00000145703	IQGAP2	TRUE	TRUE
chr5	76611159	C	G	ENST00000274364	ENSG00000145703	IQGAP2	TRUE	TRUE
chr5	76611166	A	T	ENST00000274364	ENSG00000145703	IQGAP2	TRUE	TRUE
chr5	76611170	C	A	ENST00000274364	ENSG00000145703	IQGAP2	TRUE	TRUE
chr5	76611170	C	G	ENST00000274364	ENSG00000145703	IQGAP2	TRUE	TRUE
chr5	76611172	C	T	ENST00000274364	ENSG00000145703	IQGAP2	TRUE	TRUE
chr5	76611175	A	T	ENST00000274364	ENSG00000145703	IQGAP2	TRUE	TRUE
chr5	76611181	G	T	ENST00000274364	ENSG00000145703	IQGAP2	TRUE	TRUE
chr5	76611184	G	A	ENST00000274364	ENSG00000145703	IQGAP2	TRUE	FALSE
chr5	76611184	G	C	ENST00000274364	ENSG00000145703	IQGAP2	TRUE	FALSE
chr5	76611184	G	T	ENST00000274364	ENSG00000145703	IQGAP2	TRUE	FALSE
chr5	76611185	T	A	ENST00000274364	ENSG00000145703	IQGAP2	TRUE	FALSE
chr5	76611185	T	C	ENST00000274364	ENSG00000145703	IQGAP2	TRUE	FALSE
chr5	76611185	T	G	ENST00000274364	ENSG00000145703	IQGAP2	TRUE	FALSE
chr5	76617587	T	A	ENST00000296641	ENSG00000164220	F2RL2	FALSE	FALSE
chr5	76617594	G	C	ENST00000296641	ENSG00000164220	F2RL2	FALSE	FALSE
chr5	76617594	G	T	ENST00000296641	ENSG00000164220	F2RL2	FALSE	FALSE
chr5	76617614	T	A	ENST00000296641	ENSG00000164220	F2RL2	FALSE	FALSE
chr5	76617620	T	A	ENST00000296641	ENSG00000164220	F2RL2	FALSE	FALSE
chr5	76617622	G	C	ENST00000296641	ENSG00000164220	F2RL2	FALSE	FALSE
chr5	76617622	G	T	ENST00000296641	ENSG00000164220	F2RL2	FALSE	FALSE
chr5	76617633	A	C	ENST00000296641	ENSG00000164220	F2RL2	FALSE	FALSE
chr5	76617633	A	T	ENST00000296641	ENSG00000164220	F2RL2	FALSE	FALSE
chr5	76617649	A	C	ENST00000296641	ENSG00000164220	F2RL2	FALSE	FALSE
chr5	76617649	A	T	ENST00000296641	ENSG00000164220	F2RL2	FALSE	FALSE
chr5	76617651	G	T	ENST00000296641	ENSG00000164220	F2RL2	FALSE	FALSE
chr5	76617672	G	T	ENST00000296641	ENSG00000164220	F2RL2	FALSE	FALSE
chr5	76617676	A	T	ENST00000296641	ENSG00000164220	F2RL2	FALSE	FALSE
chr5	76617687	A	C	ENST00000296641	ENSG00000164220	F2RL2	FALSE	FALSE
chr5	76617687	A	T	ENST00000296641	ENSG00000164220	F2RL2	FALSE	FALSE
chr5	76617696	A	C	ENST00000296641	ENSG00000164220	F2RL2	FALSE	FALSE
chr5	76617696	A	T	ENST00000296641	ENSG00000164220	F2RL2	FALSE	FALSE
chr5	76617700	A	C	ENST00000296641	ENSG00000164220	F2RL2	FALSE	FALSE
chr5	76617700	A	T	ENST00000296641	ENSG00000164220	F2RL2	FALSE	FALSE
chr5	76617717	G	C	ENST00000296641	ENSG00000164220	F2RL2	FALSE	FALSE
chr5	76617717	G	T	ENST00000296641	ENSG00000164220	F2RL2	FALSE	FALSE
chr5	76617720	G	C	ENST00000296641	ENSG00000164220	F2RL2	FALSE	FALSE
chr5	76617720	G	T	ENST00000296641	ENSG00000164220	F2RL2	FALSE	FALSE
chr5	76617723	G	C	ENST00000296641	ENSG00000164220	F2RL2	FALSE	FALSE
chr5	76617723	G	T	ENST00000296641	ENSG00000164220	F2RL2	FALSE	FALSE
chr5	76617768	G	T	ENST00000296641	ENSG00000164220	F2RL2	FALSE	FALSE
chr5	76617806	T	A	ENST00000296641	ENSG00000164220	F2RL2	FALSE	FALSE
chr5	76617810	A	C	ENST00000296641	ENSG00000164220	F2RL2	FALSE	FALSE
chr5	76617810	A	T	ENST00000296641	ENSG00000164220	F2RL2	FALSE	FALSE
chr5	76617813	C	T	ENST00000296641	ENSG00000164220	F2RL2	FALSE	FALSE
chr5	76617814	C	T	ENST00000296641	ENSG00000164220	F2RL2	FALSE	FALSE
chr5	76617817	A	T	ENST00000296641	ENSG00000164220	F2RL2	FALSE	FALSE
chr5	76617819	C	T	ENST00000296641	ENSG00000164220	F2RL2	FALSE	FALSE
chr5	76617820	C	T	ENST00000296641	ENSG00000164220	F2RL2	FALSE	FALSE
chr5	76617824	T	A	ENST00000296641	ENSG00000164220	F2RL2	FALSE	FALSE
chr5	76617831	G	C	ENST00000296641	ENSG00000164220	F2RL2	FALSE	FALSE
chr5	76617831	G	T	ENST00000296641	ENSG00000164220	F2RL2	FALSE	FALSE
chr5	76617861	A	C	ENST00000296641	ENSG00000164220	F2RL2	FALSE	FALSE
chr5	76617861	A	T	ENST00000296641	ENSG00000164220	F2RL2	FALSE	FALSE
chr5	76617864	G	T	ENST00000296641	ENSG00000164220	F2RL2	FALSE	FALSE
chr5	76617867	G	C	ENST00000296641	ENSG00000164220	F2RL2	FALSE	FALSE
chr5	76617867	G	T	ENST00000296641	ENSG00000164220	F2RL2	FALSE	FALSE
chr5	76617892	A	C	ENST00000296641	ENSG00000164220	F2RL2	FALSE	FALSE
chr5	76617892	A	T	ENST00000296641	ENSG00000164220	F2RL2	FALSE	FALSE
chr5	76617899	C	A	ENST00000296641	ENSG00000164220	F2RL2	FALSE	FALSE
chr5	76617910	A	T	ENST00000296641	ENSG00000164220	F2RL2	FALSE	FALSE
chr5	76617921	G	C	ENST00000296641	ENSG00000164220	F2RL2	FALSE	FALSE
chr5	76617921	G	T	ENST00000296641	ENSG00000164220	F2RL2	FALSE	FALSE
chr5	76617924	A	C	ENST00000296641	ENSG00000164220	F2RL2	FALSE	FALSE
chr5	76617924	A	T	ENST00000296641	ENSG00000164220	F2RL2	FALSE	FALSE
chr5	76617932	G	A	ENST00000296641	ENSG00000164220	F2RL2	FALSE	FALSE
chr5	76617943	G	C	ENST00000296641	ENSG00000164220	F2RL2	FALSE	FALSE
chr5	76617943	G	T	ENST00000296641	ENSG00000164220	F2RL2	FALSE	FALSE
chr5	76617950	C	A	ENST00000296641	ENSG00000164220	F2RL2	FALSE	FALSE
chr5	76617951	G	T	ENST00000296641	ENSG00000164220	F2RL2	FALSE	FALSE
chr5	76617972	G	T	ENST00000296641	ENSG00000164220	F2RL2	FALSE	FALSE
chr5	76617992	G	A	ENST00000296641	ENSG00000164220	F2RL2	FALSE	FALSE
chr5	76617999	A	C	ENST00000296641	ENSG00000164220	F2RL2	FALSE	FALSE
chr5	76617999	A	T	ENST00000296641	ENSG00000164220	F2RL2	FALSE	FALSE
chr5	76618002	A	C	ENST00000296641	ENSG00000164220	F2RL2	FALSE	FALSE
chr5	76618002	A	T	ENST00000296641	ENSG00000164220	F2RL2	FALSE	FALSE
chr5	76618007	C	A	ENST00000296641	ENSG00000164220	F2RL2	FALSE	FALSE
chr5	76618010	G	A	ENST00000296641	ENSG00000164220	F2RL2	FALSE	FALSE
chr5	76618013	T	A	ENST00000296641	ENSG00000164220	F2RL2	FALSE	FALSE
chr5	76618035	A	C	ENST00000296641	ENSG00000164220	F2RL2	FALSE	FALSE
chr5	76618035	A	T	ENST00000296641	ENSG00000164220	F2RL2	FALSE	FALSE
chr5	76618039	A	C	ENST00000296641	ENSG00000164220	F2RL2	FALSE	FALSE
chr5	76618039	A	T	ENST00000296641	ENSG00000164220	F2RL2	FALSE	FALSE
chr5	76618053	C	T	ENST00000296641	ENSG00000164220	F2RL2	FALSE	FALSE
chr5	76618054	C	T	ENST00000296641	ENSG00000164220	F2RL2	FALSE	FALSE
chr5	76618064	C	A	ENST00000296641	ENSG00000164220	F2RL2	FALSE	FALSE
chr5	76618065	A	T	ENST00000296641	ENSG00000164220	F2RL2	FALSE	FALSE
chr5	76618075	A	T	ENST00000296641	ENSG00000164220	F2RL2	FALSE	FALSE
chr5	76618080	A	C	ENST00000296641	ENSG00000164220	F2RL2	FALSE	FALSE
chr5	76618080	A	T	ENST00000296641	ENSG00000164220	F2RL2	FALSE	FALSE
chr5	76618091	T	A	ENST00000296641	ENSG00000164220	F2RL2	FALSE	FALSE
chr5	76618104	G	C	ENST00000296641	ENSG00000164220	F2RL2	FALSE	FALSE
chr5	76618104	G	T	ENST00000296641	ENSG00000164220	F2RL2	FALSE	FALSE
chr5	76618131	G	C	ENST00000296641	ENSG00000164220	F2RL2	FALSE	FALSE
chr5	76618131	G	T	ENST00000296641	ENSG00000164220	F2RL2	FALSE	FALSE
chr5	76618149	G	T	ENST00000296641	ENSG00000164220	F2RL2	FALSE	FALSE
chr5	76618170	G	T	ENST00000296641	ENSG00000164220	F2RL2	FALSE	FALSE
chr5	76618173	G	C	ENST00000296641	ENSG00000164220	F2RL2	FALSE	FALSE
chr5	76618173	G	T	ENST00000296641	ENSG00000164220	F2RL2	FALSE	FALSE
chr5	76618185	A	C	ENST00000296641	ENSG00000164220	F2RL2	FALSE	FALSE
chr5	76618185	A	T	ENST00000296641	ENSG00000164220	F2RL2	FALSE	FALSE
chr5	76618209	G	T	ENST00000296641	ENSG00000164220	F2RL2	FALSE	FALSE
chr5	76618220	C	A	ENST00000296641	ENSG00000164220	F2RL2	FALSE	FALSE
chr5	76618223	C	A	ENST00000296641	ENSG00000164220	F2RL2	FALSE	FALSE
chr5	76618230	C	T	ENST00000296641	ENSG00000164220	F2RL2	FALSE	FALSE
chr5	76618231	C	T	ENST00000296641	ENSG00000164220	F2RL2	FALSE	FALSE
chr5	76618251	A	C	ENST00000296641	ENSG00000164220	F2RL2	FALSE	FALSE
chr5	76618251	A	T	ENST00000296641	ENSG00000164220	F2RL2	FALSE	FALSE
chr5	76618262	T	A	ENST00000296641	ENSG00000164220	F2RL2	FALSE	FALSE
chr5	76618270	A	T	ENST00000296641	ENSG00000164220	F2RL2	FALSE	FALSE
chr5	76618278	A	T	ENST00000296641	ENSG00000164220	F2RL2	FALSE	FALSE
chr5	76618311	G	C	ENST00000296641	ENSG00000164220	F2RL2	FALSE	FALSE
chr5	76618311	G	T	ENST00000296641	ENSG00000164220	F2RL2	FALSE	FALSE
chr5	76618326	A	T	ENST00000296641	ENSG00000164220	F2RL2	FALSE	FALSE
chr5	76618337	T	A	ENST00000296641	ENSG00000164220	F2RL2	FALSE	FALSE
chr5	76618356	C	T	ENST00000296641	ENSG00000164220	F2RL2	FALSE	FALSE
chr5	76618357	C	T	ENST00000296641	ENSG00000164220	F2RL2	FALSE	FALSE
chr5	76618404	G	C	ENST00000296641	ENSG00000164220	F2RL2	FALSE	FALSE
chr5	76618404	G	T	ENST00000296641	ENSG00000164220	F2RL2	FALSE	FALSE
chr5	76618424	T	A	ENST00000296641	ENSG00000164220	F2RL2	FALSE	FALSE
chr5	76618432	A	C	ENST00000296641	ENSG00000164220	F2RL2	FALSE	FALSE
chr5	76618432	A	T	ENST00000296641	ENSG00000164220	F2RL2	FALSE	FALSE
chr5	76618446	G	C	ENST00000296641	ENSG00000164220	F2RL2	FALSE	FALSE
chr5	76618446	G	T	ENST00000296641	ENSG00000164220	F2RL2	FALSE	FALSE
chr5	76618466	T	A	ENST00000296641	ENSG00000164220	F2RL2	FALSE	FALSE
chr5	76618480	G	C	ENST00000296641	ENSG00000164220	F2RL2	FALSE	FALSE
chr5	76618480	G	T	ENST00000296641	ENSG00000164220	F2RL2	FALSE	FALSE
chr5	76618490	C	A	ENST00000296641	ENSG00000164220	F2RL2	FALSE	FALSE
chr5	76618493	C	A	ENST00000296641	ENSG00000164220	F2RL2	FALSE	FALSE
chr5	76618497	G	T	ENST00000296641	ENSG00000164220	F2RL2	FALSE	FALSE
chr5	76618502	T	A	ENST00000296641	ENSG00000164220	F2RL2	FALSE	FALSE
chr5	76618508	T	A	ENST00000296641	ENSG00000164220	F2RL2	FALSE	FALSE
chr5	76618526	C	A	ENST00000296641	ENSG00000164220	F2RL2	FALSE	FALSE
chr5	76618530	C	T	ENST00000296641	ENSG00000164220	F2RL2	FALSE	FALSE
chr5	76618531	C	T	ENST00000296641	ENSG00000164220	F2RL2	FALSE	FALSE
chr5	76618538	C	A	ENST00000296641	ENSG00000164220	F2RL2	FALSE	FALSE
chr5	76618540	A	T	ENST00000296641	ENSG00000164220	F2RL2	FALSE	FALSE
chr5	76618559	C	A	ENST00000296641	ENSG00000164220	F2RL2	FALSE	FALSE
chr5	76618562	C	A	ENST00000296641	ENSG00000164220	F2RL2	FALSE	FALSE
chr5	76618583	C	A	ENST00000296641	ENSG00000164220	F2RL2	FALSE	FALSE
chr5	76618595	T	A	ENST00000296641	ENSG00000164220	F2RL2	FALSE	FALSE
chr5	76618603	A	C	ENST00000296641	ENSG00000164220	F2RL2	FALSE	FALSE
chr5	76618603	A	T	ENST00000296641	ENSG00000164220	F2RL2	FALSE	FALSE
chr5	76618613	T	A	ENST00000296641	ENSG00000164220	F2RL2	FALSE	FALSE
chr5	76618618	A	T	ENST00000296641	ENSG00000164220	F2RL2	FALSE	FALSE
chr5	76618637	C	A	ENST00000296641	ENSG00000164220	F2RL2	FALSE	FALSE
chr5	76618643	C	A	ENST00000296641	ENSG00000164220	F2RL2	TRUE	FALSE
chr5	76618643	C	G	ENST00000296641	ENSG00000164220	F2RL2	TRUE	FALSE
chr5	76618643	C	T	ENST00000296641	ENSG00000164220	F2RL2	TRUE	FALSE
chr5	76618644	T	A	ENST00000296641	ENSG00000164220	F2RL2	TRUE	FALSE
chr5	76618644	T	C	ENST00000296641	ENSG00000164220	F2RL2	TRUE	FALSE
chr5	76618644	T	G	ENST00000296641	ENSG00000164220	F2RL2	TRUE	FALSE
chr5	76623165	A	C	ENST00000296641	ENSG00000164220	F2RL2	TRUE	FALSE
chr5	76623165	A	G	ENST00000296641	ENSG00000164220	F2RL2	TRUE	FALSE
chr5	76623165	A	T	ENST00000296641	ENSG00000164220	F2RL2	TRUE	FALSE
chr5	76623166	C	A	ENST00000296641	ENSG00000164220	F2RL2	TRUE	FALSE
chr5	76623166	C	G	ENST00000296641	ENSG00000164220	F2RL2	TRUE	FALSE
chr5	76623166	C	T	ENST00000296641	ENSG00000164220	F2RL2	TRUE	FALSE
chr5	76623173	G	A	ENST00000296641	ENSG00000164220	F2RL2	FALSE	FALSE
chr5	76623174	A	T	ENST00000296641	ENSG00000164220	F2RL2	FALSE	FALSE
chr5	76623187	A	T	ENST00000296641	ENSG00000164220	F2RL2	FALSE	FALSE
chr5	76623227	T	A	ENST00000296641	ENSG00000164220	F2RL2	FALSE	FALSE
chr5	76627408	A	C	ENST00000274364	ENSG00000145703	IQGAP2	TRUE	FALSE
chr5	76627408	A	G	ENST00000274364	ENSG00000145703	IQGAP2	TRUE	FALSE
chr5	76627408	A	T	ENST00000274364	ENSG00000145703	IQGAP2	TRUE	FALSE
chr5	76627409	G	A	ENST00000274364	ENSG00000145703	IQGAP2	TRUE	FALSE
chr5	76627409	G	C	ENST00000274364	ENSG00000145703	IQGAP2	TRUE	FALSE
chr5	76627409	G	T	ENST00000274364	ENSG00000145703	IQGAP2	TRUE	FALSE
chr5	76627416	G	T	ENST00000274364	ENSG00000145703	IQGAP2	TRUE	TRUE
chr5	76627428	A	T	ENST00000274364	ENSG00000145703	IQGAP2	TRUE	TRUE
chr5	76627438	G	A	ENST00000274364	ENSG00000145703	IQGAP2	TRUE	TRUE
chr5	76627439	G	A	ENST00000274364	ENSG00000145703	IQGAP2	TRUE	TRUE
chr5	76627446	G	T	ENST00000274364	ENSG00000145703	IQGAP2	TRUE	TRUE
chr5	76627452	C	T	ENST00000274364	ENSG00000145703	IQGAP2	TRUE	TRUE
chr5	76627455	C	T	ENST00000274364	ENSG00000145703	IQGAP2	TRUE	TRUE
chr5	76627482	A	T	ENST00000274364	ENSG00000145703	IQGAP2	TRUE	TRUE
chr5	76627488	A	T	ENST00000274364	ENSG00000145703	IQGAP2	TRUE	TRUE
chr5	76627494	A	T	ENST00000274364	ENSG00000145703	IQGAP2	TRUE	TRUE
chr5	76627497	C	T	ENST00000274364	ENSG00000145703	IQGAP2	TRUE	TRUE
chr5	76627501	G	A	ENST00000274364	ENSG00000145703	IQGAP2	TRUE	FALSE
chr5	76627501	G	C	ENST00000274364	ENSG00000145703	IQGAP2	TRUE	FALSE
chr5	76627501	G	T	ENST00000274364	ENSG00000145703	IQGAP2	TRUE	FALSE
chr5	76627502	T	A	ENST00000274364	ENSG00000145703	IQGAP2	TRUE	FALSE
chr5	76627502	T	C	ENST00000274364	ENSG00000145703	IQGAP2	TRUE	FALSE
chr5	76627502	T	G	ENST00000274364	ENSG00000145703	IQGAP2	TRUE	FALSE
chr5	76631857	A	C	ENST00000274364	ENSG00000145703	IQGAP2	TRUE	FALSE
chr5	76631857	A	G	ENST00000274364	ENSG00000145703	IQGAP2	TRUE	FALSE
chr5	76631857	A	T	ENST00000274364	ENSG00000145703	IQGAP2	TRUE	FALSE
chr5	76631858	G	A	ENST00000274364	ENSG00000145703	IQGAP2	TRUE	FALSE
chr5	76631858	G	C	ENST00000274364	ENSG00000145703	IQGAP2	TRUE	FALSE
chr5	76631858	G	T	ENST00000274364	ENSG00000145703	IQGAP2	TRUE	FALSE
chr5	76631859	G	A	ENST00000274364	ENSG00000145703	IQGAP2	TRUE	TRUE
chr5	76631860	G	A	ENST00000274364	ENSG00000145703	IQGAP2	TRUE	TRUE
chr5	76631885	C	T	ENST00000274364	ENSG00000145703	IQGAP2	TRUE	TRUE
chr5	76631890	T	A	ENST00000274364	ENSG00000145703	IQGAP2	TRUE	TRUE
chr5	76631892	T	A	ENST00000274364	ENSG00000145703	IQGAP2	TRUE	TRUE
chr5	76631894	G	T	ENST00000274364	ENSG00000145703	IQGAP2	TRUE	TRUE
chr5	76631897	G	T	ENST00000274364	ENSG00000145703	IQGAP2	TRUE	TRUE
chr5	76631900	A	T	ENST00000274364	ENSG00000145703	IQGAP2	TRUE	TRUE
chr5	76631903	A	T	ENST00000274364	ENSG00000145703	IQGAP2
chr5	76631907	C	A	ENST00000274364	ENSG00000145703	IQGAP2	TRUE	TRUE
chr5	76631907	C	G	ENST00000274364	ENSG00000145703	IQGAP2	TRUE	TRUE
chr5	76631919	T	A	ENST00000274364	ENSG00000145703	IQGAP2	TRUE	TRUE
chr5	76631928	T	A	ENST00000274364	ENSG00000145703	IQGAP2	TRUE	TRUE
chr5	76631930	A	T	ENST00000274364	ENSG00000145703	IQGAP2	TRUE	TRUE
chr5	76631966	G	T	ENST00000274364	ENSG00000145703	IQGAP2	TRUE	TRUE
chr5	76631971	T	A	ENST00000274364	ENSG00000145703	IQGAP2	TRUE	TRUE
chr5	76631978	A	T	ENST00000274364	ENSG00000145703	IQGAP2	TRUE	TRUE
chr5	76631983	C	A	ENST00000274364	ENSG00000145703	IQGAP2	TRUE	TRUE
chr5	76631983	C	G	ENST00000274364	ENSG00000145703	IQGAP2	TRUE	TRUE
chr5	76631986	T	A	ENST00000274364	ENSG00000145703	IQGAP2	TRUE	TRUE
chr5	76631986	T	G	ENST00000274364	ENSG00000145703	IQGAP2	TRUE	TRUE
chr5	76631999	A	T	ENST00000274364	ENSG00000145703	IQGAP2	TRUE	TRUE
chr5	76632005	A	T	ENST00000274364	ENSG00000145703	IQGAP2	TRUE	TRUE
chr5	76632008	G	T	ENST00000274364	ENSG00000145703	IQGAP2	TRUE	TRUE
chr5	76632014	A	T	ENST00000274364	ENSG00000145703	IQGAP2	TRUE	TRUE
chr5	76632020	G	T	ENST00000274364	ENSG00000145703	IQGAP2	TRUE	TRUE
chr5	76632023	A	T	ENST00000274364	ENSG00000145703	IQGAP2	TRUE	TRUE
chr5	76632027	G	A	ENST00000274364	ENSG00000145703	IQGAP2	TRUE	FALSE
chr5	76632027	G	C	ENST00000274364	ENSG00000145703	IQGAP2	TRUE	FALSE
chr5	76632027	G	T	ENST00000274364	ENSG00000145703	IQGAP2	TRUE	FALSE
chr5	76632028	T	A	ENST00000274364	ENSG00000145703	IQGAP2	TRUE	FALSE
chr5	76632028	T	C	ENST00000274364	ENSG00000145703	IQGAP2	FALSE	FALSE
chr5	76632028	T	G	ENST00000274364	ENSG00000145703	IQGAP2	TRUE	FALSE
chr5	76637032	A	C	ENST00000274364	ENSG00000145703	IQGAP2	TRUE	FALSE
chr5	76637032	A	G	ENST00000274364	ENSG00000145703	IQGAP2	TRUE	FALSE
chr5	76637032	A	T	ENST00000274364	ENSG00000145703	IQGAP2	TRUE	FALSE
chr5	76637033	G	A	ENST00000274364	ENSG00000145703	IQGAP2	TRUE	FALSE
chr5	76637033	G	C	ENST00000274364	ENSG00000145703	IQGAP2	TRUE	FALSE
chr5	76637033	G	T	ENST00000274364	ENSG00000145703	IQGAP2	TRUE	FALSE
chr5	76637049	C	A	ENST00000274364	ENSG00000145703	IQGAP2	TRUE	TRUE
chr5	76637049	C	G	ENST00000274364	ENSG00000145703	IQGAP2	TRUE	TRUE
chr5	76637052	G	A	ENST00000274364	ENSG00000145703	IQGAP2	TRUE	TRUE
chr5	76637053	G	A	ENST00000274364	ENSG00000145703	IQGAP2	TRUE	TRUE
chr5	76637057	A	T	ENST00000274364	ENSG00000145703	IQGAP2	TRUE	TRUE
chr5	76637072	A	T	ENST00000274364	ENSG00000145703	IQGAP2	TRUE	TRUE
chr5	76637075	A	T	ENST00000274364	ENSG00000145703	IQGAP2	TRUE	TRUE
chr5	76637080	T	A	ENST00000274364	ENSG00000145703	IQGAP2	TRUE	TRUE
chr5	76637080	T	G	ENST00000274364	ENSG00000145703	IQGAP2	TRUE	TRUE
chr5	76637086	C	A	ENST00000274364	ENSG00000145703	IQGAP2	TRUE	TRUE
chr5	76637086	C	G	ENST00000274364	ENSG00000145703	IQGAP2	TRUE	TRUE
chr5	76637089	T	A	ENST00000274364	ENSG00000145703	IQGAP2	TRUE	TRUE
chr5	76637089	T	G	ENST00000274364	ENSG00000145703	IQGAP2	TRUE	TRUE
chr5	76637092	C	A	ENST00000274364	ENSG00000145703	IQGAP2	TRUE	TRUE
chr5	76637092	C	G	ENST00000274364	ENSG00000145703	IQGAP2	TRUE	TRUE
chr5	76637103	C	A	ENST00000274364	ENSG00000145703	IQGAP2	TRUE	TRUE
chr5	76637103	C	G	ENST00000274364	ENSG00000145703	IQGAP2	TRUE	TRUE
chr5	76637105	A	T	ENST00000274364	ENSG00000145703	IQGAP2	TRUE	TRUE
chr5	76637108	G	T	ENST00000274364	ENSG00000145703	IQGAP2	TRUE	TRUE
chr5	76637118	G	A	ENST00000274364	ENSG00000145703	IQGAP2	TRUE	TRUE
chr5	76637119	G	A	ENST00000274364	ENSG00000145703	IQGAP2	TRUE	TRUE
chr5	76637129	G	T	ENST00000274364	ENSG00000145703	IQGAP2	TRUE	TRUE
chr5	76637133	C	A	ENST00000274364	ENSG00000145703	IQGAP2	TRUE	TRUE
chr5	76637133	C	G	ENST00000274364	ENSG00000145703	IQGAP2	TRUE	TRUE
chr5	76637137	C	A	ENST00000274364	ENSG00000145703	IQGAP2	TRUE	TRUE
chr5	76637139	T	A	ENST00000274364	ENSG00000145703	IQGAP2	TRUE	TRUE
chr5	76637143	T	A	ENST00000274364	ENSG00000145703	IQGAP2	TRUE	TRUE
chr5	76637143	T	G	ENST00000274364	ENSG00000145703	IQGAP2	TRUE	TRUE
chr5	76637144	A	T	ENST00000274364	ENSG00000145703	IQGAP2	TRUE	TRUE
chr5	76637147	G	T	ENST00000274364	ENSG00000145703	IQGAP2	TRUE	TRUE
chr5	76637151	C	A	ENST00000274364	ENSG00000145703	IQGAP2	TRUE	TRUE
chr5	76637151	C	G	ENST00000274364	ENSG00000145703	IQGAP2	TRUE	TRUE
chr5	76637154	G	A	ENST00000274364	ENSG00000145703	IQGAP2	TRUE	TRUE
chr5	76637155	G	A	ENST00000274364	ENSG00000145703	IQGAP2	TRUE	TRUE
chr5	76637162	G	T	ENST00000274364	ENSG00000145703	IQGAP2	TRUE	TRUE
chr5	76637165	A	T	ENST00000274364	ENSG00000145703	IQGAP2	TRUE	TRUE
chr5	76637168	G	T	ENST00000274364	ENSG00000145703	IQGAP2	TRUE	TRUE
chr5	76637174	G	T	ENST00000274364	ENSG00000145703	IQGAP2	TRUE	TRUE
chr5	76637177	G	A	ENST00000274364	ENSG00000145703	IQGAP2	TRUE	FALSE
chr5	76637177	G	C	ENST00000274364	ENSG00000145703	IQGAP2	TRUE	FALSE
chr5	76637177	G	T	ENST00000274364	ENSG00000145703	IQGAP2	TRUE	FALSE
chr5	76637178	T	A	ENST00000274364	ENSG00000145703	IQGAP2	TRUE	FALSE
chr5	76637178	T	C	ENST00000274364	ENSG00000145703	IQGAP2	TRUE	FALSE
chr5	76637178	T	G	ENST00000274364	ENSG00000145703	IQGAP2	TRUE	FALSE
chr5	76640931	A	C	ENST00000274364	ENSG00000145703	IQGAP2	TRUE	FALSE
chr5	76640931	A	G	ENST00000274364	ENSG00000145703	IQGAP2	TRUE	FALSE
chr5	76640931	A	T	ENST00000274364	ENSG00000145703	IQGAP2	TRUE	FALSE
chr5	76640932	G	A	ENST00000274364	ENSG00000145703	IQGAP2	TRUE	FALSE
chr5	76640932	G	C	ENST00000274364	ENSG00000145703	IQGAP2	TRUE	FALSE
chr5	76640932	G	T	ENST00000274364	ENSG00000145703	IQGAP2	TRUE	FALSE
chr5	76640942	G	T	ENST00000274364	ENSG00000145703	IQGAP2	TRUE	TRUE
chr5	76640945	G	T	ENST00000274364	ENSG00000145703	IQGAP2	TRUE	TRUE
chr5	76640962	C	A	ENST00000274364	ENSG00000145703	IQGAP2	TRUE	TRUE
chr5	76640962	C	G	ENST00000274364	ENSG00000145703	IQGAP2	TRUE	TRUE
chr5	76640969	G	T	ENST00000274364	ENSG00000145703	IQGAP2	TRUE	TRUE
chr5	76640979	G	A	ENST00000274364	ENSG00000145703	IQGAP2	TRUE	TRUE
chr5	76640980	G	A	ENST00000274364	ENSG00000145703	IQGAP2	TRUE	TRUE
chr5	76640988	C	A	ENST00000274364	ENSG00000145703	IQGAP2	TRUE	TRUE
chr5	76640988	C	G	ENST00000274364	ENSG00000145703	IQGAP2	TRUE	TRUE
chr5	76640990	G	T	ENST00000274364	ENSG00000145703	IQGAP2	TRUE	TRUE
chr5	76640993	G	T	ENST00000274364	ENSG00000145703	IQGAP2	TRUE	TRUE
chr5	76640997	T	A	ENST00000274364	ENSG00000145703	IQGAP2	TRUE	TRUE
chr5	76641011	C	T	ENST00000274364	ENSG00000145703	IQGAP2	TRUE	TRUE
chr5	76641024	C	A	ENST00000274364	ENSG00000145703	IQGAP2	TRUE	TRUE
chr5	76641024	C	G	ENST00000274364	ENSG00000145703	IQGAP2	TRUE	TRUE
chr5	76641026	G	T	ENST00000274364	ENSG00000145703	IQGAP2	TRUE	TRUE
chr5	76641041	G	T	ENST00000274364	ENSG00000145703	IQGAP2	TRUE	TRUE
chr5	76641044	G	T	ENST00000274364	ENSG00000145703	IQGAP2	TRUE	TRUE
chr5	76641050	G	T	ENST00000274364	ENSG00000145703	IQGAP2	TRUE	TRUE
chr5	76641056	A	T	ENST00000274364	ENSG00000145703	IQGAP2	TRUE	TRUE
chr5	76641059	A	T	ENST00000274364	ENSG00000145703	IQGAP2	TRUE	TRUE
chr5	76641063	C	A	ENST00000274364	ENSG00000145703	IQGAP2	TRUE	TRUE
chr5	76641063	C	G	ENST00000274364	ENSG00000145703	IQGAP2	TRUE	TRUE
chr5	76641069	T	A	ENST00000274364	ENSG00000145703	IQGAP2	TRUE	TRUE
chr5	76641074	G	T	ENST00000274364	ENSG00000145703	IQGAP2	TRUE	TRUE
chr5	76641077	C	T	ENST00000274364	ENSG00000145703	IQGAP2	TRUE	TRUE
chr5	76641080	G	T	ENST00000274364	ENSG00000145703	IQGAP2	TRUE	TRUE
chr5	76641083	G	T	ENST00000274364	ENSG00000145703	IQGAP2	TRUE	TRUE
chr5	76641095	A	T	ENST00000274364	ENSG00000145703	IQGAP2	TRUE	TRUE
chr5	76641101	C	T	ENST00000274364	ENSG00000145703	IQGAP2	TRUE	TRUE
chr5	76641104	G	A	ENST00000274364	ENSG00000145703	IQGAP2	TRUE	FALSE
chr5	76641104	G	C	ENST00000274364	ENSG00000145703	IQGAP2	TRUE	FALSE
chr5	76641104	G	T	ENST00000274364	ENSG00000145703	IQGAP2	TRUE	FALSE
chr5	76641105	T	A	ENST00000274364	ENSG00000145703	IQGAP2	TRUE	FALSE
chr5	76641105	T	C	ENST00000274364	ENSG00000145703	IQGAP2	TRUE	FALSE
chr5	76641105	T	G	ENST00000274364	ENSG00000145703	IQGAP2	TRUE	FALSE
chr5	76652748	A	C	ENST00000274364	ENSG00000145703	IQGAP2	TRUE	FALSE
chr5	76652748	A	G	ENST00000274364	ENSG00000145703	IQGAP2	TRUE	FALSE
chr5	76652748	A	T	ENST00000274364	ENSG00000145703	IQGAP2	TRUE	FALSE
chr5	76652749	G	A	ENST00000274364	ENSG00000145703	IQGAP2	TRUE	FALSE
chr5	76652749	G	C	ENST00000274364	ENSG00000145703	IQGAP2	TRUE	FALSE
chr5	76652749	G	T	ENST00000274364	ENSG00000145703	IQGAP2	TRUE	FALSE
chr5	76652757	G	A	ENST00000274364	ENSG00000145703	IQGAP2	TRUE	TRUE
chr5	76652758	G	A	ENST00000274364	ENSG00000145703	IQGAP2	TRUE	TRUE
chr5	76652759	A	T	ENST00000274364	ENSG00000145703	IQGAP2	TRUE	TRUE
chr5	76652762	G	T	ENST00000274364	ENSG00000145703	IQGAP2	TRUE	TRUE
chr5	76652767	T	A	ENST00000274364	ENSG00000145703	IQGAP2	TRUE	TRUE
chr5	76652767	T	G	ENST00000274364	ENSG00000145703	IQGAP2	TRUE	TRUE
chr5	76652768	A	T	ENST00000274364	ENSG00000145703	IQGAP2	TRUE	TRUE
chr5	76652771	C	T	ENST00000274364	ENSG00000145703	IQGAP2	TRUE	TRUE
chr5	76652777	A	T	ENST00000274364	ENSG00000145703	IQGAP2	TRUE	TRUE
chr5	76652780	G	T	ENST00000274364	ENSG00000145703	IQGAP2	TRUE	TRUE
chr5	76652785	T	A	ENST00000274364	ENSG00000145703	IQGAP2	TRUE	TRUE
chr5	76652785	T	G	ENST00000274364	ENSG00000145703	IQGAP2
chr5	76652798	C	T	ENST00000274364	ENSG00000145703	IQGAP2	TRUE	TRUE
chr5	76652831	A	T	ENST00000274364	ENSG00000145703	IQGAP2	TRUE	TRUE
chr5	76652834	G	A	ENST00000274364	ENSG00000145703	IQGAP2	TRUE	TRUE
chr5	76652834	G	C	ENST00000274364	ENSG00000145703	IQGAP2	TRUE	TRUE
chr5	76652834	G	T	ENST00000274364	ENSG00000145703	IQGAP2	TRUE	TRUE
chr5	76652835	T	A	ENST00000274364	ENSG00000145703	IQGAP2	TRUE	TRUE
chr5	76652835	T	C	ENST00000274364	ENSG00000145703	IQGAP2	TRUE	FALSE
chr5	76652835	T	G	ENST00000274364	ENSG00000145703	IQGAP2	TRUE	TRUE
chr5	76654198	A	C	ENST00000274364	ENSG00000145703	IQGAP2	TRUE	FALSE
chr5	76654198	A	G	ENST00000274364	ENSG00000145703	IQGAP2	TRUE	FALSE
chr5	76654198	A	T	ENST00000274364	ENSG00000145703	IQGAP2	TRUE	FALSE
chr5	76654199	G	A	ENST00000274364	ENSG00000145703	IQGAP2	TRUE	FALSE
chr5	76654199	G	C	ENST00000274364	ENSG00000145703	IQGAP2	TRUE	FALSE
chr5	76654199	G	T	ENST00000274364	ENSG00000145703	IQGAP2	TRUE	FALSE
chr5	76654203	C	T	ENST00000274364	ENSG00000145703	IQGAP2	TRUE	TRUE
chr5	76654210	G	A	ENST00000274364	ENSG00000145703	IQGAP2	TRUE	TRUE
chr5	76654211	G	A	ENST00000274364	ENSG00000145703	IQGAP2	TRUE	TRUE
chr5	76654215	C	T	ENST00000274364	ENSG00000145703	IQGAP2	TRUE	TRUE
chr5	76654230	A	T	ENST00000274364	ENSG00000145703	IQGAP2	TRUE	TRUE
chr5	76654233	A	T	ENST00000274364	ENSG00000145703	IQGAP2	TRUE	TRUE
chr5	76654241	T	A	ENST00000274364	ENSG00000145703	IQGAP2	TRUE	TRUE
chr5	76654241	T	G	ENST00000274364	ENSG00000145703	IQGAP2	TRUE	TRUE
chr5	76654246	C	A	ENST00000274364	ENSG00000145703	IQGAP2	TRUE	TRUE
chr5	76654246	C	G	ENST00000274364	ENSG00000145703	IQGAP2	TRUE	TRUE
chr5	76654248	A	T	ENST00000274364	ENSG00000145703	IQGAP2	TRUE	TRUE
chr5	76654254	C	T	ENST00000274364	ENSG00000145703	IQGAP2	TRUE	TRUE
chr5	76654259	T	A	ENST00000274364	ENSG00000145703	IQGAP2	TRUE	TRUE
chr5	76654259	T	G	ENST00000274364	ENSG00000145703	IQGAP2	TRUE	TRUE
chr5	76654263	A	T	ENST00000274364	ENSG00000145703	IQGAP2	TRUE	TRUE
chr5	76654272	G	A	ENST00000274364	ENSG00000145703	IQGAP2	TRUE	FALSE
chr5	76654272	G	C	ENST00000274364	ENSG00000145703	IQGAP2	TRUE	FALSE
chr5	76654272	G	T	ENST00000274364	ENSG00000145703	IQGAP2	TRUE	FALSE
chr5	76654273	T	A	ENST00000274364	ENSG00000145703	IQGAP2	TRUE	FALSE
chr5	76654273	T	C	ENST00000274364	ENSG00000145703	IQGAP2	TRUE	FALSE
chr5	76654273	T	G	ENST00000274364	ENSG00000145703	IQGAP2	TRUE	FALSE
chr5	76654932	A	C	ENST00000274364	ENSG00000145703	IQGAP2	TRUE	FALSE
chr5	76654932	A	G	ENST00000274364	ENSG00000145703	IQGAP2	TRUE	FALSE
chr5	76654932	A	T	ENST00000274364	ENSG00000145703	IQGAP2	TRUE	FALSE
chr5	76654933	G	A	ENST00000274364	ENSG00000145703	IQGAP2	TRUE	FALSE
chr5	76654933	G	C	ENST00000274364	ENSG00000145703	IQGAP2	TRUE	FALSE
chr5	76654933	G	T	ENST00000274364	ENSG00000145703	IQGAP2	TRUE	FALSE
chr5	76654940	G	T	ENST00000274364	ENSG00000145703	IQGAP2	TRUE	TRUE
chr5	76654949	A	T	ENST00000274364	ENSG00000145703	IQGAP2	TRUE	TRUE
chr5	76654955	C	T	ENST00000274364	ENSG00000145703	IQGAP2	TRUE	TRUE
chr5	76654959	C	A	ENST00000274364	ENSG00000145703	IQGAP2	TRUE	TRUE
chr5	76654959	C	G	ENST00000274364	ENSG00000145703	IQGAP2	TRUE	TRUE
chr5	76654965	T	A	ENST00000274364	ENSG00000145703	IQGAP2	TRUE	TRUE
chr5	76654967	A	T	ENST00000274364	ENSG00000145703	IQGAP2	TRUE	TRUE
chr5	76654976	A	T	ENST00000274364	ENSG00000145703	IQGAP2	TRUE	TRUE
chr5	76654982	A	T	ENST00000274364	ENSG00000145703	IQGAP2	TRUE	TRUE
chr5	76654993	C	A	ENST00000274364	ENSG00000145703	IQGAP2	TRUE	TRUE
chr5	76654993	C	G	ENST00000274364	ENSG00000145703	IQGAP2	TRUE	TRUE
chr5	76654994	A	T	ENST00000274364	ENSG00000145703	IQGAP2	TRUE	TRUE
chr5	76655001	T	A	ENST00000274364	ENSG00000145703	IQGAP2	TRUE	TRUE
chr5	76655004	G	A	ENST00000274364	ENSG00000145703	IQGAP2	TRUE	FALSE
chr5	76655004	G	C	ENST00000274364	ENSG00000145703	IQGAP2	TRUE	FALSE
chr5	76655004	G	T	ENST00000274364	ENSG00000145703	IQGAP2	TRUE	FALSE
chr5	76655005	T	A	ENST00000274364	ENSG00000145703	IQGAP2	TRUE	FALSE
chr5	76655005	T	C	ENST00000274364	ENSG00000145703	IQGAP2	TRUE	FALSE
chr5	76655005	T	G	ENST00000274364	ENSG00000145703	IQGAP2	TRUE	FALSE
chr5	76658457	A	C	ENST00000274364	ENSG00000145703	IQGAP2	TRUE	FALSE
chr5	76658457	A	G	ENST00000274364	ENSG00000145703	IQGAP2	TRUE	FALSE
chr5	76658457	A	T	ENST00000274364	ENSG00000145703	IQGAP2	TRUE	FALSE
chr5	76658458	G	A	ENST00000274364	ENSG00000145703	IQGAP2	TRUE	FALSE
chr5	76658458	G	C	ENST00000274364	ENSG00000145703	IQGAP2	TRUE	FALSE
chr5	76658458	G	T	ENST00000274364	ENSG00000145703	IQGAP2	TRUE	FALSE
chr5	76658467	G	T	ENST00000274364	ENSG00000145703	IQGAP2	TRUE	TRUE
chr5	76658480	T	A	ENST00000274364	ENSG00000145703	IQGAP2	TRUE	TRUE
chr5	76658480	T	G	ENST00000274364	ENSG00000145703	IQGAP2	TRUE	TRUE
chr5	76658494	A	T	ENST00000274364	ENSG00000145703	IQGAP2	TRUE	TRUE
chr5	76658505	C	A	ENST00000274364	ENSG00000145703	IQGAP2	TRUE	TRUE
chr5	76658505	C	G	ENST00000274364	ENSG00000145703	IQGAP2	TRUE	TRUE
chr5	76658515	C	T	ENST00000274364	ENSG00000145703	IQGAP2	TRUE	TRUE
chr5	76658525	T	A	ENST00000274364	ENSG00000145703	IQGAP2	TRUE	TRUE
chr5	76658533	C	T	ENST00000274364	ENSG00000145703	IQGAP2	TRUE	TRUE
chr5	76658536	G	T	ENST00000274364	ENSG00000145703	IQGAP2	TRUE	TRUE
chr5	76658539	G	T	ENST00000274364	ENSG00000145703	IQGAP2	TRUE	TRUE
chr5	76658545	G	T	ENST00000274364	ENSG00000145703	IQGAP2	TRUE	TRUE
chr5	76658554	C	T	ENST00000274364	ENSG00000145703	IQGAP2	TRUE	TRUE
chr5	76658558	T	A	ENST00000274364	ENSG00000145703	IQGAP2	TRUE	TRUE
chr5	76658558	T	G	ENST00000274364	ENSG00000145703	IQGAP2	TRUE	TRUE
chr5	76658563	G	T	ENST00000274364	ENSG00000145703	IQGAP2	TRUE	TRUE
chr5	76658566	G	T	ENST00000274364	ENSG00000145703	IQGAP2	TRUE	TRUE
chr5	76658578	A	T	ENST00000274364	ENSG00000145703	IQGAP2	TRUE	TRUE
chr5	76658593	C	T	ENST00000274364	ENSG00000145703	IQGAP2	TRUE	TRUE
chr5	76658596	C	T	ENST00000274364	ENSG00000145703	IQGAP2	TRUE	TRUE
chr5	76658602	G	T	ENST00000274364	ENSG00000145703	IQGAP2	TRUE	TRUE
chr5	76658605	A	T	ENST00000274364	ENSG00000145703	IQGAP2	TRUE	TRUE
chr5	76658629	A	T	ENST00000274364	ENSG00000145703	IQGAP2	TRUE	TRUE
chr5	76658635	G	T	ENST00000274364	ENSG00000145703	IQGAP2	TRUE	TRUE
chr5	76658647	A	T	ENST00000274364	ENSG00000145703	IQGAP2	TRUE	TRUE
chr5	76658665	G	T	ENST00000274364	ENSG00000145703	IQGAP2	TRUE	TRUE
chr5	76658668	G	A	ENST00000274364	ENSG00000145703	IQGAP2	TRUE	FALSE
chr5	76658668	G	C	ENST00000274364	ENSG00000145703	IQGAP2	TRUE	FALSE
chr5	76658668	G	T	ENST00000274364	ENSG00000145703	IQGAP2	TRUE	FALSE
chr5	76658669	T	A	ENST00000274364	ENSG00000145703	IQGAP2	TRUE	FALSE
chr5	76658669	T	C	ENST00000274364	ENSG00000145703	IQGAP2	TRUE	FALSE
chr5	76658669	T	G	ENST00000274364	ENSG00000145703	IQGAP2	TRUE	FALSE
chr5	76665024	A	C	ENST00000274364	ENSG00000145703	IQGAP2	TRUE	FALSE
chr5	76665024	A	G	ENST00000274364	ENSG00000145703	IQGAP2	TRUE	FALSE
chr5	76665024	A	T	ENST00000274364	ENSG00000145703	IQGAP2	TRUE	FALSE
chr5	76665025	G	A	ENST00000274364	ENSG00000145703	IQGAP2	TRUE	FALSE
chr5	76665025	G	C	ENST00000274364	ENSG00000145703	IQGAP2	TRUE	FALSE
chr5	76665025	G	T	ENST00000274364	ENSG00000145703	IQGAP2	TRUE	FALSE
chr5	76665036	C	A	ENST00000274364	ENSG00000145703	IQGAP2	TRUE	TRUE
chr5	76665036	C	G	ENST00000274364	ENSG00000145703	IQGAP2	TRUE	TRUE
chr5	76665044	A	T	ENST00000274364	ENSG00000145703	IQGAP2	TRUE	TRUE
chr5	76665047	A	T	ENST00000274364	ENSG00000145703	IQGAP2	TRUE	TRUE
chr5	76665056	A	T	ENST00000274364	ENSG00000145703	IQGAP2	TRUE	TRUE
chr5	76665059	A	T	ENST00000274364	ENSG00000145703	IQGAP2	TRUE	TRUE
chr5	76665062	A	T	ENST00000274364	ENSG00000145703	IQGAP2	TRUE	TRUE
chr5	76665065	G	T	ENST00000274364	ENSG00000145703	IQGAP2	TRUE	TRUE
chr5	76665068	G	T	ENST00000274364	ENSG00000145703	IQGAP2	TRUE	TRUE
chr5	76665071	G	T	ENST00000274364	ENSG00000145703	IQGAP2	TRUE	TRUE
chr5	76665077	G	T	ENST00000274364	ENSG00000145703	IQGAP2	TRUE	TRUE
chr5	76665101	C	T	ENST00000274364	ENSG00000145703	IQGAP2	TRUE	TRUE
chr5	76665104	G	T	ENST00000274364	ENSG00000145703	IQGAP2	TRUE	TRUE
chr5	76665110	A	T	ENST00000274364	ENSG00000145703	IQGAP2	TRUE	TRUE
chr5	76665117	T	A	ENST00000274364	ENSG00000145703	IQGAP2	TRUE	TRUE
chr5	76665122	A	T	ENST00000274364	ENSG00000145703	IQGAP2	TRUE	TRUE
chr5	76665125	G	T	ENST00000274364	ENSG00000145703	IQGAP2	TRUE	TRUE
chr5	76665131	A	T	ENST00000274364	ENSG00000145703	IQGAP2	TRUE	TRUE
chr5	76665134	A	T	ENST00000274364	ENSG00000145703	IQGAP2	TRUE	TRUE
chr5	76665143	G	T	ENST00000274364	ENSG00000145703	IQGAP2	TRUE	TRUE
chr5	76665151	T	A	ENST00000274364	ENSG00000145703	IQGAP2	TRUE	TRUE
chr5	76665151	T	G	ENST00000274364	ENSG00000145703	IQGAP2	TRUE	TRUE
chr5	76665152	C	T	ENST00000274364	ENSG00000145703	IQGAP2	TRUE	TRUE
chr5	76665155	C	T	ENST00000274364	ENSG00000145703	IQGAP2	TRUE	TRUE
chr5	76665166	C	A	ENST00000274364	ENSG00000145703	IQGAP2	TRUE	TRUE
chr5	76665166	C	G	ENST00000274364	ENSG00000145703	IQGAP2	TRUE	TRUE
chr5	76665171	T	A	ENST00000274364	ENSG00000145703	IQGAP2	TRUE	TRUE
chr5	76665171	T	G	ENST00000274364	ENSG00000145703	IQGAP2	TRUE	TRUE
chr5	76665173	C	T	ENST00000274364	ENSG00000145703	IQGAP2	TRUE	TRUE
chr5	76665176	G	A	ENST00000274364	ENSG00000145703	IQGAP2	TRUE	FALSE
chr5	76665176	G	C	ENST00000274364	ENSG00000145703	IQGAP2	TRUE	FALSE
chr5	76665176	G	T	ENST00000274364	ENSG00000145703	IQGAP2	TRUE	FALSE
chr5	76665177	T	A	ENST00000274364	ENSG00000145703	IQGAP2	TRUE	FALSE
chr5	76665177	T	C	ENST00000274364	ENSG00000145703	IQGAP2	TRUE	FALSE
chr5	76665177	T	G	ENST00000274364	ENSG00000145703	IQGAP2	TRUE	FALSE
chr5	76668679	A	C	ENST00000274364	ENSG00000145703	IQGAP2	TRUE	FALSE
chr5	76668679	A	G	ENST00000274364	ENSG00000145703	IQGAP2	TRUE	FALSE
chr5	76668679	A	T	ENST00000274364	ENSG00000145703	IQGAP2	TRUE	FALSE
chr5	76668680	G	A	ENST00000274364	ENSG00000145703	IQGAP2	TRUE	FALSE
chr5	76668680	G	C	ENST00000274364	ENSG00000145703	IQGAP2	TRUE	FALSE
chr5	76668680	G	T	ENST00000274364	ENSG00000145703	IQGAP2	TRUE	FALSE
chr5	76668691	T	A	ENST00000274364	ENSG00000145703	IQGAP2	TRUE	TRUE
chr5	76668691	T	G	ENST00000274364	ENSG00000145703	IQGAP2	TRUE	TRUE
chr5	76668695	C	A	ENST00000274364	ENSG00000145703	IQGAP2	TRUE	TRUE
chr5	76668695	C	G	ENST00000274364	ENSG00000145703	IQGAP2	TRUE	TRUE
chr5	76668697	T	A	ENST00000274364	ENSG00000145703	IQGAP2	TRUE	TRUE
chr5	76668702	A	T	ENST00000274364	ENSG00000145703	IQGAP2	TRUE	TRUE
chr5	76668714	C	T	ENST00000274364	ENSG00000145703	IQGAP2	TRUE	TRUE
chr5	76668723	C	T	ENST00000274364	ENSG00000145703	IQGAP2	TRUE	TRUE
chr5	76668729	A	T	ENST00000274364	ENSG00000145703	IQGAP2	TRUE	TRUE
chr5	76668738	A	T	ENST00000274364	ENSG00000145703	IQGAP2	TRUE	TRUE
chr5	76668770	T	A	ENST00000274364	ENSG00000145703	IQGAP2	TRUE	TRUE
chr5	76668770	T	G	ENST00000274364	ENSG00000145703	IQGAP2	TRUE	TRUE
chr5	76668776	T	A	ENST00000274364	ENSG00000145703	IQGAP2	TRUE	TRUE
chr5	76668776	T	G	ENST00000274364	ENSG00000145703	IQGAP2	TRUE	TRUE
chr5	76668786	C	T	ENST00000274364	ENSG00000145703	IQGAP2	TRUE	TRUE
chr5	76668789	C	T	ENST00000274364	ENSG00000145703	IQGAP2	TRUE	TRUE
chr5	76668792	G	T	ENST00000274364	ENSG00000145703	IQGAP2	TRUE	TRUE
chr5	76668795	G	T	ENST00000274364	ENSG00000145703	IQGAP2	TRUE	TRUE
chr5	76668800	T	A	ENST00000274364	ENSG00000145703	IQGAP2	TRUE	TRUE
chr5	76668800	T	G	ENST00000274364	ENSG00000145703	IQGAP2	TRUE	TRUE
chr5	76668810	A	T	ENST00000274364	ENSG00000145703	IQGAP2	TRUE	TRUE
chr5	76668819	A	T	ENST00000274364	ENSG00000145703	IQGAP2	TRUE	TRUE
chr5	76668831	G	T	ENST00000274364	ENSG00000145703	IQGAP2	TRUE	TRUE
chr5	76668834	G	T	ENST00000274364	ENSG00000145703	IQGAP2	TRUE	TRUE
chr5	76668837	G	T	ENST00000274364	ENSG00000145703	IQGAP2	TRUE	TRUE
chr5	76668843	A	T	ENST00000274364	ENSG00000145703	IQGAP2	TRUE	TRUE
chr5	76668845	G	A	ENST00000274364	ENSG00000145703	IQGAP2	TRUE	FALSE
chr5	76668845	G	C	ENST00000274364	ENSG00000145703	IQGAP2	TRUE	FALSE
chr5	76668845	G	T	ENST00000274364	ENSG00000145703	IQGAP2	TRUE	FALSE
chr5	76668846	T	A	ENST00000274364	ENSG00000145703	IQGAP2	TRUE	FALSE
chr5	76668846	T	C	ENST00000274364	ENSG00000145703	IQGAP2	TRUE	FALSE
chr5	76668846	T	G	ENST00000274364	ENSG00000145703	IQGAP2	TRUE	FALSE
chr5	76671757	A	C	ENST00000274364	ENSG00000145703	IQGAP2	TRUE	FALSE
chr5	76671757	A	G	ENST00000274364	ENSG00000145703	IQGAP2	TRUE	FALSE
chr5	76671757	A	T	ENST00000274364	ENSG00000145703	IQGAP2	TRUE	FALSE
chr5	76671758	G	A	ENST00000274364	ENSG00000145703	IQGAP2	TRUE	FALSE
chr5	76671758	G	C	ENST00000274364	ENSG00000145703	IQGAP2	TRUE	FALSE
chr5	76671758	G	T	ENST00000274364	ENSG00000145703	IQGAP2	TRUE	FALSE
chr5	76671761	C	A	ENST00000274364	ENSG00000145703	IQGAP2	TRUE	TRUE
chr5	76671761	C	G	ENST00000274364	ENSG00000145703	IQGAP2	TRUE	TRUE
chr5	76671763	A	T	ENST00000274364	ENSG00000145703	IQGAP2	TRUE	TRUE
chr5	76671772	C	T	ENST00000274364	ENSG00000145703	IQGAP2	TRUE	TRUE
chr5	76671778	C	T	ENST00000274364	ENSG00000145703	IQGAP2	TRUE	TRUE
chr5	76671811	A	T	ENST00000274364	ENSG00000145703	IQGAP2	TRUE	TRUE
chr5	76671832	A	T	ENST00000274364	ENSG00000145703	IQGAP2	TRUE	TRUE
chr5	76671844	G	T	ENST00000274364	ENSG00000145703	IQGAP2	TRUE	TRUE
chr5	76671847	C	T	ENST00000274364	ENSG00000145703	IQGAP2	TRUE	TRUE
chr5	76671862	C	T	ENST00000274364	ENSG00000145703	IQGAP2	TRUE	TRUE
chr5	76671883	A	T	ENST00000274364	ENSG00000145703	IQGAP2	TRUE	TRUE
chr5	76671886	G	T	ENST00000274364	ENSG00000145703	IQGAP2	TRUE	TRUE
chr5	76671901	A	T	ENST00000274364	ENSG00000145703	IQGAP2	TRUE	TRUE
chr5	76671905	C	A	ENST00000274364	ENSG00000145703	IQGAP2	TRUE	TRUE
chr5	76671931	G	T	ENST00000274364	ENSG00000145703	IQGAP2	TRUE	TRUE
chr5	76671939	C	A	ENST00000274364	ENSG00000145703	IQGAP2	TRUE	TRUE
chr5	76671939	C	G	ENST00000274364	ENSG00000145703	IQGAP2	TRUE	TRUE
chr5	76671940	A	T	ENST00000274364	ENSG00000145703	IQGAP2	TRUE	TRUE
chr5	76671947	G	A	ENST00000274364	ENSG00000145703	IQGAP2	TRUE	TRUE
chr5	76671948	G	A	ENST00000274364	ENSG00000145703	IQGAP2	TRUE	TRUE
chr5	76671955	C	T	ENST00000274364	ENSG00000145703	IQGAP2	TRUE	TRUE
chr5	76671961	G	T	ENST00000274364	ENSG00000145703	IQGAP2	TRUE	TRUE
chr5	76671967	C	T	ENST00000274364	ENSG00000145703	IQGAP2	TRUE	TRUE
chr5	76671973	G	T	ENST00000274364	ENSG00000145703	IQGAP2	TRUE	TRUE
chr5	76671976	G	T	ENST00000274364	ENSG00000145703	IQGAP2	TRUE	TRUE
chr5	76671984	G	A	ENST00000274364	ENSG00000145703	IQGAP2	TRUE	FALSE
chr5	76671984	G	C	ENST00000274364	ENSG00000145703	IQGAP2	TRUE	FALSE
chr5	76671984	G	T	ENST00000274364	ENSG00000145703	IQGAP2	TRUE	FALSE
chr5	76671985	T	A	ENST00000274364	ENSG00000145703	IQGAP2	TRUE	FALSE
chr5	76671985	T	C	ENST00000274364	ENSG00000145703	IQGAP2	TRUE	FALSE
chr5	76671985	T	G	ENST00000274364	ENSG00000145703	IQGAP2	TRUE	FALSE
chr5	76673447	A	C	ENST00000274364	ENSG00000145703	IQGAP2	TRUE	FALSE
chr5	76673447	A	G	ENST00000274364	ENSG00000145703	IQGAP2	TRUE	FALSE
chr5	76673447	A	T	ENST00000274364	ENSG00000145703	IQGAP2	TRUE	FALSE
chr5	76673448	G	A	ENST00000274364	ENSG00000145703	IQGAP2	TRUE	FALSE
chr5	76673448	G	C	ENST00000274364	ENSG00000145703	IQGAP2	TRUE	FALSE
chr5	76673448	G	T	ENST00000274364	ENSG00000145703	IQGAP2	TRUE	FALSE
chr5	76673450	A	T	ENST00000274364	ENSG00000145703	IQGAP2	TRUE	TRUE
chr5	76673454	T	A	ENST00000274364	ENSG00000145703	IQGAP2	TRUE	TRUE
chr5	76673461	T	A	ENST00000274364	ENSG00000145703	IQGAP2	TRUE	TRUE
chr5	76673461	T	G	ENST00000274364	ENSG00000145703	IQGAP2	TRUE	TRUE
chr5	76673474	G	T	ENST00000274364	ENSG00000145703	IQGAP2	TRUE	TRUE
chr5	76673477	C	T	ENST00000274364	ENSG00000145703	IQGAP2	TRUE	TRUE
chr5	76673491	C	A	ENST00000274364	ENSG00000145703	IQGAP2	TRUE	TRUE
chr5	76673491	C	G	ENST00000274364	ENSG00000145703	IQGAP2	TRUE	TRUE
chr5	76673495	G	T	ENST00000274364	ENSG00000145703	IQGAP2	TRUE	TRUE
chr5	76673501	A	T	ENST00000274364	ENSG00000145703	IQGAP2	TRUE	TRUE
chr5	76673507	A	T	ENST00000274364	ENSG00000145703	IQGAP2	TRUE	TRUE
chr5	76673513	G	T	ENST00000274364	ENSG00000145703	IQGAP2	TRUE	TRUE
chr5	76673525	G	T	ENST00000274364	ENSG00000145703	IQGAP2	TRUE	TRUE
chr5	76673534	A	T	ENST00000274364	ENSG00000145703	IQGAP2
chr5	76673549	A	T	ENST00000274364	ENSG00000145703	IQGAP2	TRUE	TRUE
chr5	76673590	G	A	ENST00000274364	ENSG00000145703	IQGAP2	TRUE	FALSE
chr5	76673590	G	C	ENST00000274364	ENSG00000145703	IQGAP2	TRUE	FALSE
chr5	76673590	G	T	ENST00000274364	ENSG00000145703	IQGAP2	TRUE	FALSE
chr5	76673591	T	A	ENST00000274364	ENSG00000145703	IQGAP2	TRUE	FALSE
chr5	76673591	T	C	ENST00000274364	ENSG00000145703	IQGAP2	TRUE	FALSE
chr5	76673591	T	G	ENST00000274364	ENSG00000145703	IQGAP2	TRUE	FALSE
chr5	76673950	A	C	ENST00000274364	ENSG00000145703	IQGAP2	TRUE	FALSE
chr5	76673950	A	G	ENST00000274364	ENSG00000145703	IQGAP2	TRUE	FALSE
chr5	76673950	A	T	ENST00000274364	ENSG00000145703	IQGAP2	TRUE	FALSE
chr5	76673951	G	A	ENST00000274364	ENSG00000145703	IQGAP2	TRUE	FALSE
chr5	76673951	G	C	ENST00000274364	ENSG00000145703	IQGAP2	TRUE	FALSE
chr5	76673951	G	T	ENST00000274364	ENSG00000145703	IQGAP2	TRUE	FALSE
chr5	76673955	T	A	ENST00000274364	ENSG00000145703	IQGAP2	TRUE	TRUE
chr5	76673955	T	G	ENST00000274364	ENSG00000145703	IQGAP2	TRUE	TRUE
chr5	76673956	G	T	ENST00000274364	ENSG00000145703	IQGAP2	TRUE	TRUE
chr5	76673960	T	A	ENST00000274364	ENSG00000145703	IQGAP2	TRUE	TRUE
chr5	76673967	T	A	ENST00000274364	ENSG00000145703	IQGAP2	TRUE	TRUE
chr5	76673967	T	G	ENST00000274364	ENSG00000145703	IQGAP2
chr5	76673974	A	T	ENST00000274364	ENSG00000145703	IQGAP2	TRUE	TRUE
chr5	76673983	A	T	ENST00000274364	ENSG00000145703	IQGAP2	TRUE	TRUE
chr5	76673990	C	A	ENST00000274364	ENSG00000145703	IQGAP2	TRUE	TRUE
chr5	76673998	G	T	ENST00000274364	ENSG00000145703	IQGAP2	TRUE	TRUE
chr5	76674001	A	T	ENST00000274364	ENSG00000145703	IQGAP2	TRUE	TRUE
chr5	76674019	G	T	ENST00000274364	ENSG00000145703	IQGAP2	TRUE	TRUE
chr5	76674025	G	T	ENST00000274364	ENSG00000145703	IQGAP2	TRUE	TRUE
chr5	76674032	T	A	ENST00000274364	ENSG00000145703	IQGAP2	TRUE	TRUE
chr5	76674032	T	G	ENST00000274364	ENSG00000145703	IQGAP2	TRUE	TRUE
chr5	76674034	A	T	ENST00000274364	ENSG00000145703	IQGAP2	TRUE	TRUE
chr5	76674037	G	A	ENST00000274364	ENSG00000145703	IQGAP2	TRUE	FALSE
chr5	76674037	G	C	ENST00000274364	ENSG00000145703	IQGAP2	TRUE	FALSE
chr5	76674037	G	T	ENST00000274364	ENSG00000145703	IQGAP2	TRUE	FALSE
chr5	76674038	T	A	ENST00000274364	ENSG00000145703	IQGAP2	TRUE	FALSE
chr5	76674038	T	C	ENST00000274364	ENSG00000145703	IQGAP2	TRUE	FALSE
chr5	76674038	T	G	ENST00000274364	ENSG00000145703	IQGAP2	TRUE	FALSE
chr5	76674475	A	C	ENST00000274364	ENSG00000145703	IQGAP2	TRUE	FALSE
chr5	76674475	A	G	ENST00000274364	ENSG00000145703	IQGAP2	TRUE	FALSE
chr5	76674475	A	T	ENST00000274364	ENSG00000145703	IQGAP2	TRUE	FALSE
chr5	76674476	G	A	ENST00000274364	ENSG00000145703	IQGAP2	TRUE	FALSE
chr5	76674476	G	C	ENST00000274364	ENSG00000145703	IQGAP2	TRUE	FALSE
chr5	76674476	G	T	ENST00000274364	ENSG00000145703	IQGAP2	TRUE	FALSE
chr5	76674483	G	T	ENST00000274364	ENSG00000145703	IQGAP2	TRUE	TRUE
chr5	76674497	C	A	ENST00000274364	ENSG00000145703	IQGAP2	TRUE	TRUE
chr5	76674497	C	G	ENST00000274364	ENSG00000145703	IQGAP2	TRUE	TRUE
chr5	76674500	T	A	ENST00000274364	ENSG00000145703	IQGAP2	TRUE	TRUE
chr5	76674500	T	G	ENST00000274364	ENSG00000145703	IQGAP2	TRUE	TRUE
chr5	76674506	C	A	ENST00000274364	ENSG00000145703	IQGAP2	TRUE	TRUE
chr5	76674506	C	G	ENST00000274364	ENSG00000145703	IQGAP2	TRUE	TRUE
chr5	76674561	G	T	ENST00000274364	ENSG00000145703	IQGAP2	TRUE	TRUE
chr5	76674567	C	T	ENST00000274364	ENSG00000145703	IQGAP2	TRUE	TRUE
chr5	76674582	C	T	ENST00000274364	ENSG00000145703	IQGAP2	TRUE	TRUE
chr5	76674588	A	T	ENST00000274364	ENSG00000145703	IQGAP2	TRUE	TRUE
chr5	76674595	T	A	ENST00000274364	ENSG00000145703	IQGAP2	TRUE	TRUE
chr5	76674595	T	G	ENST00000274364	ENSG00000145703	IQGAP2	TRUE	TRUE
chr5	76674597	G	T	ENST00000274364	ENSG00000145703	IQGAP2	TRUE	TRUE
chr5	76674601	C	A	ENST00000274364	ENSG00000145703	IQGAP2	TRUE	TRUE
chr5	76674601	C	G	ENST00000274364	ENSG00000145703	IQGAP2	TRUE	TRUE
chr5	76674609	A	T	ENST00000274364	ENSG00000145703	IQGAP2	TRUE	TRUE
chr5	76674618	C	T	ENST00000274364	ENSG00000145703	IQGAP2	TRUE	TRUE
chr5	76674636	A	T	ENST00000274364	ENSG00000145703	IQGAP2	TRUE	TRUE
chr5	76674645	G	T	ENST00000274364	ENSG00000145703	IQGAP2	TRUE	TRUE
chr5	76674648	G	T	ENST00000274364	ENSG00000145703	IQGAP2	TRUE	TRUE
chr5	76674651	G	T	ENST00000274364	ENSG00000145703	IQGAP2	TRUE	TRUE
chr5	76674657	G	T	ENST00000274364	ENSG00000145703	IQGAP2	TRUE	TRUE
chr5	76674667	C	A	ENST00000274364	ENSG00000145703	IQGAP2	TRUE	TRUE
chr5	76674667	C	G	ENST00000274364	ENSG00000145703	IQGAP2	TRUE	TRUE
chr5	76674683	T	A	ENST00000274364	ENSG00000145703	IQGAP2	TRUE	TRUE
chr5	76674683	T	G	ENST00000274364	ENSG00000145703	IQGAP2	TRUE	TRUE
chr5	76674685	T	A	ENST00000274364	ENSG00000145703	IQGAP2	TRUE	TRUE
chr5	76674685	T	G	ENST00000274364	ENSG00000145703	IQGAP2	TRUE	TRUE
chr5	76674688	C	A	ENST00000274364	ENSG00000145703	IQGAP2	TRUE	TRUE
chr5	76674688	C	G	ENST00000274364	ENSG00000145703	IQGAP2	TRUE	TRUE
chr5	76674690	G	T	ENST00000274364	ENSG00000145703	IQGAP2	TRUE	TRUE
chr5	76674698	T	A	ENST00000274364	ENSG00000145703	IQGAP2	TRUE	TRUE
chr5	76674698	T	G	ENST00000274364	ENSG00000145703	IQGAP2	TRUE	TRUE
chr5	76674699	C	T	ENST00000274364	ENSG00000145703	IQGAP2	TRUE	TRUE
chr5	76674702	G	T	ENST00000274364	ENSG00000145703	IQGAP2	TRUE	TRUE
chr5	76674710	G	A	ENST00000274364	ENSG00000145703	IQGAP2	TRUE	FALSE
chr5	76674710	G	C	ENST00000274364	ENSG00000145703	IQGAP2	TRUE	FALSE
chr5	76674710	G	T	ENST00000274364	ENSG00000145703	IQGAP2	TRUE	FALSE
chr5	76674711	T	A	ENST00000274364	ENSG00000145703	IQGAP2	TRUE	FALSE
chr5	76674711	T	C	ENST00000274364	ENSG00000145703	IQGAP2	TRUE	FALSE
chr5	76674711	T	G	ENST00000274364	ENSG00000145703	IQGAP2	TRUE	FALSE
chr5	76677216	A	C	ENST00000274364	ENSG00000145703	IQGAP2	TRUE	FALSE
chr5	76677216	A	G	ENST00000274364	ENSG00000145703	IQGAP2	TRUE	FALSE
chr5	76677216	A	T	ENST00000274364	ENSG00000145703	IQGAP2	TRUE	FALSE
chr5	76677217	G	A	ENST00000274364	ENSG00000145703	IQGAP2	TRUE	FALSE
chr5	76677217	G	C	ENST00000274364	ENSG00000145703	IQGAP2	TRUE	FALSE
chr5	76677217	G	T	ENST00000274364	ENSG00000145703	IQGAP2	TRUE	FALSE
chr5	76677219	A	T	ENST00000274364	ENSG00000145703	IQGAP2	TRUE	TRUE
chr5	76677224	T	A	ENST00000274364	ENSG00000145703	IQGAP2	TRUE	TRUE
chr5	76677224	T	G	ENST00000274364	ENSG00000145703	IQGAP2	TRUE	TRUE
chr5	76677228	A	T	ENST00000274364	ENSG00000145703	IQGAP2	TRUE	TRUE
chr5	76677231	G	T	ENST00000274364	ENSG00000145703	IQGAP2	TRUE	TRUE
chr5	76677239	T	A	ENST00000274364	ENSG00000145703	IQGAP2	TRUE	TRUE
chr5	76677249	G	T	ENST00000274364	ENSG00000145703	IQGAP2	TRUE	TRUE
chr5	76677255	G	T	ENST00000274364	ENSG00000145703	IQGAP2	TRUE	TRUE
chr5	76677258	G	T	ENST00000274364	ENSG00000145703	IQGAP2	TRUE	TRUE
chr5	76677261	A	T	ENST00000274364	ENSG00000145703	IQGAP2	TRUE	TRUE
chr5	76677276	A	T	ENST00000274364	ENSG00000145703	IQGAP2	TRUE	TRUE
chr5	76677281	C	A	ENST00000274364	ENSG00000145703	IQGAP2	TRUE	TRUE
chr5	76677281	C	G	ENST00000274364	ENSG00000145703	IQGAP2	TRUE	TRUE
chr5	76677303	A	T	ENST00000274364	ENSG00000145703	IQGAP2	TRUE	TRUE
chr5	76677317	T	A	ENST00000274364	ENSG00000145703	IQGAP2	TRUE	TRUE
chr5	76677317	T	G	ENST00000274364	ENSG00000145703	IQGAP2	TRUE	TRUE
chr5	76677322	C	A	ENST00000274364	ENSG00000145703	IQGAP2	TRUE	TRUE
chr5	76677322	C	G	ENST00000274364	ENSG00000145703	IQGAP2	TRUE	TRUE
chr5	76677327	G	T	ENST00000274364	ENSG00000145703	IQGAP2	TRUE	TRUE
chr5	76677330	G	T	ENST00000274364	ENSG00000145703	IQGAP2	TRUE	TRUE
chr5	76677349	C	A	ENST00000274364	ENSG00000145703	IQGAP2	TRUE	TRUE
chr5	76677349	C	G	ENST00000274364	ENSG00000145703	IQGAP2	TRUE	TRUE
chr5	76677351	G	A	ENST00000274364	ENSG00000145703	IQGAP2	TRUE	FALSE
chr5	76677351	G	C	ENST00000274364	ENSG00000145703	IQGAP2	TRUE	FALSE
chr5	76677351	G	T	ENST00000274364	ENSG00000145703	IQGAP2	TRUE	FALSE
chr5	76677352	T	A	ENST00000274364	ENSG00000145703	IQGAP2	TRUE	FALSE
chr5	76677352	T	C	ENST00000274364	ENSG00000145703	IQGAP2	TRUE	FALSE
chr5	76677352	T	G	ENST00000274364	ENSG00000145703	IQGAP2	TRUE	FALSE
chr5	76683113	A	C	ENST00000274364	ENSG00000145703	IQGAP2	TRUE	FALSE
chr5	76683113	A	G	ENST00000274364	ENSG00000145703	IQGAP2	TRUE	FALSE
chr5	76683113	A	T	ENST00000274364	ENSG00000145703	IQGAP2	TRUE	FALSE
chr5	76683114	G	A	ENST00000274364	ENSG00000145703	IQGAP2	TRUE	FALSE
chr5	76683114	G	C	ENST00000274364	ENSG00000145703	IQGAP2	TRUE	FALSE
chr5	76683114	G	T	ENST00000274364	ENSG00000145703	IQGAP2	TRUE	FALSE
chr5	76683122	T	A	ENST00000274364	ENSG00000145703	IQGAP2	TRUE	TRUE
chr5	76683124	G	T	ENST00000274364	ENSG00000145703	IQGAP2	TRUE	TRUE
chr5	76683130	C	T	ENST00000274364	ENSG00000145703	IQGAP2	TRUE	TRUE
chr5	76683148	G	T	ENST00000274364	ENSG00000145703	IQGAP2	TRUE	TRUE
chr5	76683151	A	T	ENST00000274364	ENSG00000145703	IQGAP2	TRUE	TRUE
chr5	76683161	T	A	ENST00000274364	ENSG00000145703	IQGAP2	TRUE	TRUE
chr5	76683161	T	G	ENST00000274364	ENSG00000145703	IQGAP2	TRUE	TRUE
chr5	76683169	G	T	ENST00000274364	ENSG00000145703	IQGAP2	TRUE	TRUE
chr5	76683173	T	A	ENST00000274364	ENSG00000145703	IQGAP2	TRUE	TRUE
chr5	76683182	C	A	ENST00000274364	ENSG00000145703	IQGAP2	TRUE	TRUE
chr5	76683187	G	T	ENST00000274364	ENSG00000145703	IQGAP2	TRUE	TRUE
chr5	76683190	G	T	ENST00000274364	ENSG00000145703	IQGAP2	TRUE	TRUE
chr5	76683205	G	T	ENST00000274364	ENSG00000145703	IQGAP2	TRUE	TRUE
chr5	76683218	G	A	ENST00000274364	ENSG00000145703	IQGAP2	TRUE	FALSE
chr5	76683218	G	C	ENST00000274364	ENSG00000145703	IQGAP2	TRUE	FALSE
chr5	76683218	G	T	ENST00000274364	ENSG00000145703	IQGAP2	TRUE	FALSE
chr5	76683219	T	A	ENST00000274364	ENSG00000145703	IQGAP2	TRUE	FALSE
chr5	76683219	T	C	ENST00000274364	ENSG00000145703	IQGAP2	FALSE	FALSE
chr5	76683219	T	G	ENST00000274364	ENSG00000145703	IQGAP2	TRUE	FALSE
chr5	76683774	A	C	ENST00000274364	ENSG00000145703	IQGAP2	TRUE	FALSE
chr5	76683774	A	G	ENST00000274364	ENSG00000145703	IQGAP2	TRUE	FALSE
chr5	76683774	A	T	ENST00000274364	ENSG00000145703	IQGAP2	TRUE	FALSE
chr5	76683775	G	A	ENST00000274364	ENSG00000145703	IQGAP2	TRUE	FALSE
chr5	76683775	G	C	ENST00000274364	ENSG00000145703	IQGAP2	TRUE	FALSE
chr5	76683775	G	T	ENST00000274364	ENSG00000145703	IQGAP2	TRUE	FALSE
chr5	76683778	G	T	ENST00000274364	ENSG00000145703	IQGAP2	TRUE	TRUE
chr5	76683781	G	T	ENST00000274364	ENSG00000145703	IQGAP2	TRUE	TRUE
chr5	76683808	A	T	ENST00000274364	ENSG00000145703	IQGAP2	TRUE	TRUE
chr5	76683826	C	T	ENST00000274364	ENSG00000145703	IQGAP2	TRUE	TRUE
chr5	76683833	C	A	ENST00000274364	ENSG00000145703	IQGAP2	TRUE	TRUE
chr5	76683833	C	G	ENST00000274364	ENSG00000145703	IQGAP2	TRUE	TRUE
chr5	76683835	A	T	ENST00000274364	ENSG00000145703	IQGAP2	TRUE	TRUE
chr5	76683841	G	T	ENST00000274364	ENSG00000145703	IQGAP2	TRUE	TRUE
chr5	76683857	T	A	ENST00000274364	ENSG00000145703	IQGAP2	TRUE	TRUE
chr5	76683865	A	T	ENST00000274364	ENSG00000145703	IQGAP2	TRUE	TRUE
chr5	76683870	T	A	ENST00000274364	ENSG00000145703	IQGAP2	TRUE	TRUE
chr5	76683870	T	G	ENST00000274364	ENSG00000145703	IQGAP2	TRUE	TRUE
chr5	76683877	G	T	ENST00000274364	ENSG00000145703	IQGAP2	TRUE	TRUE
chr5	76683886	G	T	ENST00000274364	ENSG00000145703	IQGAP2	TRUE	TRUE
chr5	76683901	C	T	ENST00000274364	ENSG00000145703	IQGAP2	TRUE	TRUE
chr5	76683916	A	T	ENST00000274364	ENSG00000145703	IQGAP2	TRUE	TRUE
chr5	76683918	G	A	ENST00000274364	ENSG00000145703	IQGAP2	TRUE	FALSE
chr5	76683918	G	C	ENST00000274364	ENSG00000145703	IQGAP2	TRUE	FALSE
chr5	76683918	G	T	ENST00000274364	ENSG00000145703	IQGAP2	TRUE	FALSE
chr5	76683919	T	A	ENST00000274364	ENSG00000145703	IQGAP2	TRUE	FALSE
chr5	76683919	T	C	ENST00000274364	ENSG00000145703	IQGAP2	TRUE	FALSE
chr5	76683919	T	G	ENST00000274364	ENSG00000145703	IQGAP2	TRUE	FALSE
chr5	76693353	A	C	ENST00000274364	ENSG00000145703	IQGAP2	TRUE	FALSE
chr5	76693353	A	G	ENST00000274364	ENSG00000145703	IQGAP2	TRUE	FALSE
chr5	76693353	A	T	ENST00000274364	ENSG00000145703	IQGAP2	TRUE	FALSE
chr5	76693354	G	A	ENST00000274364	ENSG00000145703	IQGAP2	TRUE	FALSE
chr5	76693354	G	C	ENST00000274364	ENSG00000145703	IQGAP2	TRUE	FALSE
chr5	76693354	G	T	ENST00000274364	ENSG00000145703	IQGAP2	TRUE	FALSE
chr5	76693359	A	T	ENST00000274364	ENSG00000145703	IQGAP2	TRUE	TRUE
chr5	76693362	A	T	ENST00000274364	ENSG00000145703	IQGAP2	TRUE	TRUE
chr5	76693389	C	T	ENST00000274364	ENSG00000145703	IQGAP2	TRUE	TRUE
chr5	76693405	T	A	ENST00000274364	ENSG00000145703	IQGAP2	TRUE	TRUE
chr5	76693410	G	T	ENST00000274364	ENSG00000145703	IQGAP2	TRUE	TRUE
chr5	76693417	T	A	ENST00000274364	ENSG00000145703	IQGAP2	TRUE	TRUE
chr5	76693417	T	G	ENST00000274364	ENSG00000145703	IQGAP2	TRUE	TRUE
chr5	76693419	G	T	ENST00000274364	ENSG00000145703	IQGAP2	TRUE	TRUE
chr5	76693437	C	T	ENST00000274364	ENSG00000145703	IQGAP2	TRUE	TRUE
chr5	76693440	C	T	ENST00000274364	ENSG00000145703	IQGAP2	TRUE	TRUE
chr5	76693443	G	A	ENST00000274364	ENSG00000145703	IQGAP2	TRUE	FALSE
chr5	76693443	G	C	ENST00000274364	ENSG00000145703	IQGAP2	TRUE	FALSE
chr5	76693443	G	T	ENST00000274364	ENSG00000145703	IQGAP2	TRUE	FALSE
chr5	76693444	T	A	ENST00000274364	ENSG00000145703	IQGAP2	TRUE	FALSE
chr5	76693444	T	C	ENST00000274364	ENSG00000145703	IQGAP2	FALSE	FALSE
chr5	76693444	T	G	ENST00000274364	ENSG00000145703	IQGAP2	TRUE	FALSE
chr5	76695452	A	C	ENST00000274364	ENSG00000145703	IQGAP2	TRUE	FALSE
chr5	76695452	A	G	ENST00000274364	ENSG00000145703	IQGAP2	TRUE	FALSE
chr5	76695452	A	T	ENST00000274364	ENSG00000145703	IQGAP2	TRUE	FALSE
chr5	76695453	G	A	ENST00000274364	ENSG00000145703	IQGAP2	TRUE	TRUE
chr5	76695453	G	C	ENST00000274364	ENSG00000145703	IQGAP2	TRUE	FALSE
chr5	76695453	G	T	ENST00000274364	ENSG00000145703	IQGAP2	TRUE	FALSE
chr5	76695454	G	T	ENST00000274364	ENSG00000145703	IQGAP2	TRUE	TRUE
chr5	76695511	G	T	ENST00000274364	ENSG00000145703	IQGAP2	TRUE	TRUE
chr5	76695514	G	T	ENST00000274364	ENSG00000145703	IQGAP2	TRUE	TRUE
chr5	76695520	A	T	ENST00000274364	ENSG00000145703	IQGAP2	TRUE	TRUE
chr5	76695529	C	T	ENST00000274364	ENSG00000145703	IQGAP2	TRUE	TRUE
chr5	76695541	G	T	ENST00000274364	ENSG00000145703	IQGAP2	TRUE	TRUE
chr5	76695550	C	T	ENST00000274364	ENSG00000145703	IQGAP2	TRUE	TRUE
chr5	76695562	G	T	ENST00000274364	ENSG00000145703	IQGAP2	TRUE	TRUE
chr5	76695565	C	T	ENST00000274364	ENSG00000145703	IQGAP2	TRUE	TRUE
chr5	76695568	A	T	ENST00000274364	ENSG00000145703	IQGAP2	TRUE	TRUE
chr5	76695571	A	T	ENST00000274364	ENSG00000145703	IQGAP2	TRUE	TRUE
chr5	76695577	A	T	ENST00000274364	ENSG00000145703	IQGAP2	TRUE	TRUE
chr5	76695583	C	T	ENST00000274364	ENSG00000145703	IQGAP2	TRUE	TRUE
chr5	76695602	T	A	ENST00000274364	ENSG00000145703	IQGAP2	TRUE	TRUE
chr5	76695604	G	T	ENST00000274364	ENSG00000145703	IQGAP2	TRUE	TRUE
chr5	76695607	C	T	ENST00000274364	ENSG00000145703	IQGAP2	TRUE	TRUE
chr5	76695613	G	T	ENST00000274364	ENSG00000145703	IQGAP2	TRUE	TRUE
chr5	76695623	C	A	ENST00000274364	ENSG00000145703	IQGAP2	TRUE	TRUE
chr5	76695623	C	G	ENST00000274364	ENSG00000145703	IQGAP2	TRUE	TRUE
chr5	76695628	G	T	ENST00000274364	ENSG00000145703	IQGAP2	TRUE	TRUE
chr5	76695634	A	T	ENST00000274364	ENSG00000145703	IQGAP2	TRUE	TRUE
chr5	76695639	C	A	ENST00000274364	ENSG00000145703	IQGAP2	TRUE	TRUE
chr5	76695639	C	G	ENST00000274364	ENSG00000145703	IQGAP2	TRUE	TRUE
chr5	76695640	C	T	ENST00000274364	ENSG00000145703	IQGAP2	TRUE	TRUE
chr5	76695655	G	T	ENST00000274364	ENSG00000145703	IQGAP2	TRUE	TRUE
chr5	76695664	A	T	ENST00000274364	ENSG00000145703	IQGAP2	TRUE	TRUE
chr5	76695667	G	A	ENST00000274364	ENSG00000145703	IQGAP2	TRUE	FALSE
chr5	76695667	G	C	ENST00000274364	ENSG00000145703	IQGAP2	TRUE	FALSE
chr5	76695667	G	T	ENST00000274364	ENSG00000145703	IQGAP2	TRUE	FALSE
chr5	76695668	T	A	ENST00000274364	ENSG00000145703	IQGAP2	TRUE	FALSE
chr5	76695668	T	C	ENST00000274364	ENSG00000145703	IQGAP2	TRUE	FALSE
chr5	76695668	T	G	ENST00000274364	ENSG00000145703	IQGAP2	TRUE	FALSE
chr5	76697985	A	C	ENST00000274364	ENSG00000145703	IQGAP2	TRUE	FALSE
chr5	76697985	A	G	ENST00000274364	ENSG00000145703	IQGAP2	TRUE	FALSE
chr5	76697985	A	T	ENST00000274364	ENSG00000145703	IQGAP2	TRUE	FALSE
chr5	76697986	G	A	ENST00000274364	ENSG00000145703	IQGAP2	TRUE	FALSE
chr5	76697986	G	C	ENST00000274364	ENSG00000145703	IQGAP2	TRUE	FALSE
chr5	76697986	G	T	ENST00000274364	ENSG00000145703	IQGAP2	TRUE	FALSE
chr5	76697993	C	T	ENST00000274364	ENSG00000145703	IQGAP2	TRUE	TRUE
chr5	76697999	C	T	ENST00000274364	ENSG00000145703	IQGAP2	TRUE	TRUE
chr5	76698002	A	T	ENST00000274364	ENSG00000145703	IQGAP2	TRUE	TRUE
chr5	76698010	T	A	ENST00000274364	ENSG00000145703	IQGAP2	TRUE	TRUE
chr5	76698010	T	G	ENST00000274364	ENSG00000145703	IQGAP2	TRUE	TRUE
chr5	76698014	A	T	ENST00000274364	ENSG00000145703	IQGAP2	TRUE	TRUE
chr5	76698020	C	T	ENST00000274364	ENSG00000145703	IQGAP2	TRUE	TRUE
chr5	76698023	A	T	ENST00000274364	ENSG00000145703	IQGAP2	TRUE	TRUE
chr5	76698029	G	T	ENST00000274364	ENSG00000145703	IQGAP2	TRUE	TRUE
chr5	76698033	T	A	ENST00000274364	ENSG00000145703	IQGAP2	TRUE	TRUE
chr5	76698038	A	T	ENST00000274364	ENSG00000145703	IQGAP2	TRUE	TRUE
chr5	76698044	C	T	ENST00000274364	ENSG00000145703	IQGAP2	TRUE	TRUE
chr5	76698047	C	T	ENST00000274364	ENSG00000145703	IQGAP2	TRUE	TRUE
chr5	76698068	A	T	ENST00000274364	ENSG00000145703	IQGAP2	TRUE	TRUE
chr5	76698071	A	T	ENST00000274364	ENSG00000145703	IQGAP2	TRUE	TRUE
chr5	76698085	T	A	ENST00000274364	ENSG00000145703	IQGAP2	TRUE	TRUE
chr5	76698085	T	G	ENST00000274364	ENSG00000145703	IQGAP2	TRUE	TRUE
chr5	76698086	G	T	ENST00000274364	ENSG00000145703	IQGAP2	TRUE	TRUE
chr5	76698089	G	T	ENST00000274364	ENSG00000145703	IQGAP2	TRUE	TRUE
chr5	76698092	C	T	ENST00000274364	ENSG00000145703	IQGAP2	TRUE	TRUE
chr5	76698103	T	A	ENST00000274364	ENSG00000145703	IQGAP2	TRUE	TRUE
chr5	76698103	T	G	ENST00000274364	ENSG00000145703	IQGAP2	TRUE	TRUE
chr5	76698106	T	A	ENST00000274364	ENSG00000145703	IQGAP2	TRUE	TRUE
chr5	76698106	T	G	ENST00000274364	ENSG00000145703	IQGAP2	TRUE	TRUE
chr5	76698115	C	A	ENST00000274364	ENSG00000145703	IQGAP2	TRUE	TRUE
chr5	76698115	C	G	ENST00000274364	ENSG00000145703	IQGAP2	TRUE	TRUE
chr5	76698119	A	T	ENST00000274364	ENSG00000145703	IQGAP2	TRUE	TRUE
chr5	76698127	T	A	ENST00000274364	ENSG00000145703	IQGAP2	TRUE	TRUE
chr5	76698129	T	A	ENST00000274364	ENSG00000145703	IQGAP2	TRUE	TRUE
chr5	76698129	T	G	ENST00000274364	ENSG00000145703	IQGAP2	TRUE	TRUE
chr5	76698138	T	A	ENST00000274364	ENSG00000145703	IQGAP2	TRUE	TRUE
chr5	76698138	T	G	ENST00000274364	ENSG00000145703	IQGAP2	TRUE	TRUE
chr5	76698140	A	T	ENST00000274364	ENSG00000145703	IQGAP2
chr5	76698143	A	T	ENST00000274364	ENSG00000145703	IQGAP2	TRUE	TRUE
chr5	76698146	A	T	ENST00000274364	ENSG00000145703	IQGAP2	TRUE	TRUE
chr5	76698148	G	A	ENST00000274364	ENSG00000145703	IQGAP2	TRUE	FALSE
chr5	76698148	G	C	ENST00000274364	ENSG00000145703	IQGAP2	TRUE	FALSE
chr5	76698148	G	T	ENST00000274364	ENSG00000145703	IQGAP2	TRUE	FALSE
chr5	76698149	T	A	ENST00000274364	ENSG00000145703	IQGAP2	TRUE	FALSE
chr5	76698149	T	C	ENST00000274364	ENSG00000145703	IQGAP2	TRUE	FALSE
chr5	76698149	T	G	ENST00000274364	ENSG00000145703	IQGAP2	TRUE	FALSE
chr5	76701074	A	C	ENST00000274364	ENSG00000145703	IQGAP2	TRUE	FALSE
chr5	76701074	A	G	ENST00000274364	ENSG00000145703	IQGAP2	TRUE	FALSE
chr5	76701074	A	T	ENST00000274364	ENSG00000145703	IQGAP2	TRUE	FALSE
chr5	76701075	G	A	ENST00000274364	ENSG00000145703	IQGAP2	TRUE	FALSE
chr5	76701075	G	C	ENST00000274364	ENSG00000145703	IQGAP2	TRUE	FALSE
chr5	76701075	G	T	ENST00000274364	ENSG00000145703	IQGAP2	TRUE	FALSE
chr5	76701086	A	T	ENST00000274364	ENSG00000145703	IQGAP2	TRUE	TRUE
chr5	76701090	C	A	ENST00000274364	ENSG00000145703	IQGAP2	TRUE	TRUE
chr5	76701090	C	G	ENST00000274364	ENSG00000145703	IQGAP2	TRUE	TRUE
chr5	76701095	A	T	ENST00000274364	ENSG00000145703	IQGAP2	TRUE	TRUE
chr5	76701104	G	T	ENST00000274364	ENSG00000145703	IQGAP2	TRUE	TRUE
chr5	76701107	A	T	ENST00000274364	ENSG00000145703	IQGAP2	TRUE	TRUE
chr5	76701110	G	T	ENST00000274364	ENSG00000145703	IQGAP2	TRUE	TRUE
chr5	76701113	G	T	ENST00000274364	ENSG00000145703	IQGAP2	TRUE	TRUE
chr5	76701119	A	T	ENST00000274364	ENSG00000145703	IQGAP2	TRUE	TRUE
chr5	76701128	A	T	ENST00000274364	ENSG00000145703	IQGAP2	TRUE	TRUE
chr5	76701131	A	T	ENST00000274364	ENSG00000145703	IQGAP2	TRUE	TRUE
chr5	76701137	A	T	ENST00000274364	ENSG00000145703	IQGAP2	TRUE	TRUE
chr5	76701146	A	T	ENST00000274364	ENSG00000145703	IQGAP2	TRUE	TRUE
chr5	76701151	C	A	ENST00000274364	ENSG00000145703	IQGAP2	TRUE	TRUE
chr5	76701151	C	G	ENST00000274364	ENSG00000145703	IQGAP2	TRUE	TRUE
chr5	76701161	A	T	ENST00000274364	ENSG00000145703	IQGAP2	TRUE	TRUE
chr5	76701170	G	T	ENST00000274364	ENSG00000145703	IQGAP2	TRUE	TRUE
chr5	76701173	A	T	ENST00000274364	ENSG00000145703	IQGAP2	TRUE	TRUE
chr5	76701203	C	T	ENST00000274364	ENSG00000145703	IQGAP2	TRUE	TRUE
chr5	76701212	C	T	ENST00000274364	ENSG00000145703	IQGAP2	TRUE	TRUE
chr5	76701214	G	A	ENST00000274364	ENSG00000145703	IQGAP2	TRUE	FALSE
chr5	76701214	G	C	ENST00000274364	ENSG00000145703	IQGAP2	TRUE	FALSE
chr5	76701214	G	T	ENST00000274364	ENSG00000145703	IQGAP2	TRUE	FALSE
chr5	76701215	T	A	ENST00000274364	ENSG00000145703	IQGAP2	TRUE	FALSE
chr5	76701215	T	C	ENST00000274364	ENSG00000145703	IQGAP2	TRUE	FALSE
chr5	76701215	T	G	ENST00000274364	ENSG00000145703	IQGAP2	TRUE	FALSE
chr5	76702480	A	C	ENST00000274364	ENSG00000145703	IQGAP2	TRUE	FALSE
chr5	76702480	A	G	ENST00000274364	ENSG00000145703	IQGAP2	TRUE	FALSE
chr5	76702480	A	T	ENST00000274364	ENSG00000145703	IQGAP2	TRUE	FALSE
chr5	76702481	G	A	ENST00000274364	ENSG00000145703	IQGAP2	TRUE	FALSE
chr5	76702481	G	C	ENST00000274364	ENSG00000145703	IQGAP2	TRUE	FALSE
chr5	76702481	G	T	ENST00000274364	ENSG00000145703	IQGAP2	TRUE	FALSE
chr5	76702486	A	T	ENST00000274364	ENSG00000145703	IQGAP2	TRUE	TRUE
chr5	76702516	G	T	ENST00000274364	ENSG00000145703	IQGAP2	TRUE	TRUE
chr5	76702540	A	T	ENST00000274364	ENSG00000145703	IQGAP2	FALSE	FALSE
chr5	76702544	C	A	ENST00000274364	ENSG00000145703	IQGAP2	FALSE	FALSE
chr5	76702544	C	G	ENST00000274364	ENSG00000145703	IQGAP2	FALSE	FALSE
chr5	76702546	A	T	ENST00000274364	ENSG00000145703	IQGAP2	FALSE	FALSE
chr5	76702561	G	T	ENST00000274364	ENSG00000145703	IQGAP2	FALSE	FALSE
chr5	76702567	G	T	ENST00000274364	ENSG00000145703	IQGAP2	FALSE	FALSE
chr5	76702570	A	T	ENST00000274364	ENSG00000145703	IQGAP2	FALSE	FALSE
chr5	76702576	C	T	ENST00000274364	ENSG00000145703	IQGAP2	FALSE	FALSE
chr5	76702588	C	T	ENST00000274364	ENSG00000145703	IQGAP2
chr5	76702591	G	A	ENST00000274364	ENSG00000145703	IQGAP2	TRUE	FALSE
chr5	76702591	G	C	ENST00000274364	ENSG00000145703	IQGAP2	TRUE	FALSE
chr5	76702591	G	T	ENST00000274364	ENSG00000145703	IQGAP2	TRUE	FALSE
chr5	76702592	T	A	ENST00000274364	ENSG00000145703	IQGAP2	TRUE	FALSE
chr5	76702592	T	C	ENST00000274364	ENSG00000145703	IQGAP2	FALSE	FALSE
chr5	76702592	T	G	ENST00000274364	ENSG00000145703	IQGAP2	TRUE	FALSE
chr5	76707198	A	C	ENST00000274364	ENSG00000145703	IQGAP2	TRUE	FALSE
chr5	76707198	A	G	ENST00000274364	ENSG00000145703	IQGAP2	TRUE	FALSE
chr5	76707198	A	T	ENST00000274364	ENSG00000145703	IQGAP2	TRUE	FALSE
chr5	76707199	G	A	ENST00000274364	ENSG00000145703	IQGAP2	TRUE	FALSE
chr5	76707199	G	C	ENST00000274364	ENSG00000145703	IQGAP2	TRUE	FALSE
chr5	76707199	G	T	ENST00000274364	ENSG00000145703	IQGAP2	TRUE	FALSE
chr5	76707204	T	A	ENST00000274364	ENSG00000145703	IQGAP2
chr5	76707204	T	G	ENST00000274364	ENSG00000145703	IQGAP2
chr5	76707209	C	T	ENST00000274364	ENSG00000145703	IQGAP2
chr5	76707215	C	T	ENST00000274364	ENSG00000145703	IQGAP2
chr5	76707220	T	A	ENST00000274364	ENSG00000145703	IQGAP2	FALSE	FALSE
chr5	76707220	T	G	ENST00000274364	ENSG00000145703	IQGAP2	FALSE	FALSE
chr5	76707221	G	T	ENST00000274364	ENSG00000145703	IQGAP2	FALSE	FALSE
chr5	76707224	G	T	ENST00000274364	ENSG00000145703	IQGAP2	FALSE	FALSE
chr5	76707239	A	T	ENST00000274364	ENSG00000145703	IQGAP2	FALSE	FALSE
chr5	76707251	A	T	ENST00000274364	ENSG00000145703	IQGAP2	FALSE	FALSE
chr5	76707257	A	T	ENST00000274364	ENSG00000145703	IQGAP2	FALSE	FALSE
chr5	76707283	C	A	ENST00000274364	ENSG00000145703	IQGAP2	FALSE	FALSE
chr5	76707283	C	G	ENST00000274364	ENSG00000145703	IQGAP2	FALSE	FALSE
chr5	76707293	A	T	ENST00000274364	ENSG00000145703	IQGAP2	FALSE	FALSE
chr5	76707296	A	T	ENST00000274364	ENSG00000145703	IQGAP2	FALSE	FALSE
chr5	76707304	T	A	ENST00000274364	ENSG00000145703	IQGAP2
chr5	76707304	T	G	ENST00000274364	ENSG00000145703	IQGAP2
chr5	76707305	G	T	ENST00000274364	ENSG00000145703	IQGAP2
chr5	76707308	A	T	ENST00000274364	ENSG00000145703	IQGAP2
chr5	76716343	C	A	ENST00000319211	ENSG00000181104	F2R	FALSE	FALSE
chr5	76716355	C	A	ENST00000319211	ENSG00000181104	F2R	FALSE	FALSE
chr5	76716366	T	A	ENST00000319211	ENSG00000181104	F2R	FALSE	FALSE
chr5	76716395	G	T	ENST00000319211	ENSG00000181104	F2R	FALSE	FALSE
chr5	76716396	G	A	ENST00000319211	ENSG00000181104	F2R	TRUE	FALSE
chr5	76716396	G	C	ENST00000319211	ENSG00000181104	F2R	TRUE	FALSE
chr5	76716396	G	T	ENST00000319211	ENSG00000181104	F2R	TRUE	FALSE
chr5	76716397	T	A	ENST00000319211	ENSG00000181104	F2R	TRUE	FALSE
chr5	76716397	T	C	ENST00000319211	ENSG00000181104	F2R	TRUE	FALSE
chr5	76716397	T	G	ENST00000319211	ENSG00000181104	F2R	TRUE	FALSE
chr5	76732312	A	C	ENST00000319211	ENSG00000181104	F2R	TRUE	FALSE
chr5	76732312	A	G	ENST00000319211	ENSG00000181104	F2R	TRUE	FALSE
chr5	76732312	A	T	ENST00000319211	ENSG00000181104	F2R	TRUE	FALSE
chr5	76732313	G	A	ENST00000319211	ENSG00000181104	F2R	TRUE	FALSE
chr5	76732313	G	C	ENST00000319211	ENSG00000181104	F2R	TRUE	FALSE
chr5	76732313	G	T	ENST00000319211	ENSG00000181104	F2R	TRUE	FALSE
chr5	76732317	C	A	ENST00000319211	ENSG00000181104	F2R	FALSE	FALSE
chr5	76732317	C	G	ENST00000319211	ENSG00000181104	F2R	FALSE	FALSE
chr5	76732319	A	T	ENST00000319211	ENSG00000181104	F2R	FALSE	FALSE
chr5	76732338	T	A	ENST00000319211	ENSG00000181104	F2R	FALSE	FALSE
chr5	76732338	T	G	ENST00000319211	ENSG00000181104	F2R	FALSE	FALSE
chr5	76732350	C	A	ENST00000319211	ENSG00000181104	F2R	FALSE	FALSE
chr5	76732350	C	G	ENST00000319211	ENSG00000181104	F2R	FALSE	FALSE
chr5	76732376	A	T	ENST00000319211	ENSG00000181104	F2R	FALSE	FALSE
chr5	76732381	T	A	ENST00000319211	ENSG00000181104	F2R	FALSE	FALSE
chr5	76732381	T	G	ENST00000319211	ENSG00000181104	F2R	FALSE	FALSE
chr5	76732382	G	T	ENST00000319211	ENSG00000181104	F2R	FALSE	FALSE
chr5	76732392	G	A	ENST00000319211	ENSG00000181104	F2R	FALSE	FALSE
chr5	76732393	G	A	ENST00000319211	ENSG00000181104	F2R	FALSE	FALSE
chr5	76732394	G	T	ENST00000319211	ENSG00000181104	F2R	FALSE	FALSE
chr5	76732400	G	T	ENST00000319211	ENSG00000181104	F2R	FALSE	FALSE
chr5	76732403	G	T	ENST00000319211	ENSG00000181104	F2R	FALSE	FALSE
chr5	76732406	A	T	ENST00000319211	ENSG00000181104	F2R	FALSE	FALSE
chr5	76732412	G	T	ENST00000319211	ENSG00000181104	F2R	FALSE	FALSE
chr5	76732422	T	A	ENST00000319211	ENSG00000181104	F2R	FALSE	FALSE
chr5	76732422	T	G	ENST00000319211	ENSG00000181104	F2R	FALSE	FALSE
chr5	76732427	G	T	ENST00000319211	ENSG00000181104	F2R	FALSE	FALSE
chr5	76732432	C	A	ENST00000319211	ENSG00000181104	F2R	FALSE	FALSE
chr5	76732432	C	G	ENST00000319211	ENSG00000181104	F2R	FALSE	FALSE
chr5	76732433	A	T	ENST00000319211	ENSG00000181104	F2R	FALSE	FALSE
chr5	76732437	T	A	ENST00000319211	ENSG00000181104	F2R	FALSE	FALSE
chr5	76732437	T	G	ENST00000319211	ENSG00000181104	F2R	FALSE	FALSE
chr5	76732451	A	T	ENST00000319211	ENSG00000181104	F2R	FALSE	FALSE
chr5	76732466	C	T	ENST00000319211	ENSG00000181104	F2R	FALSE	FALSE
chr5	76732469	A	T	ENST00000319211	ENSG00000181104	F2R	FALSE	FALSE
chr5	76732472	C	T	ENST00000319211	ENSG00000181104	F2R	FALSE	FALSE
chr5	76732491	C	A	ENST00000319211	ENSG00000181104	F2R	FALSE	FALSE
chr5	76732491	C	G	ENST00000319211	ENSG00000181104	F2R	FALSE	FALSE
chr5	76732493	G	T	ENST00000319211	ENSG00000181104	F2R	FALSE	FALSE
chr5	76732505	G	T	ENST00000319211	ENSG00000181104	F2R	FALSE	FALSE
chr5	76732510	T	A	ENST00000319211	ENSG00000181104	F2R	FALSE	FALSE
chr5	76732510	T	G	ENST00000319211	ENSG00000181104	F2R	FALSE	FALSE
chr5	76732512	T	A	ENST00000319211	ENSG00000181104	F2R	FALSE	FALSE
chr5	76732524	G	A	ENST00000319211	ENSG00000181104	F2R	FALSE	FALSE
chr5	76732525	G	A	ENST00000319211	ENSG00000181104	F2R	FALSE	FALSE
chr5	76732552	C	A	ENST00000319211	ENSG00000181104	F2R	FALSE	FALSE
chr5	76732552	C	G	ENST00000319211	ENSG00000181104	F2R	FALSE	FALSE
chr5	76732556	G	T	ENST00000319211	ENSG00000181104	F2R	FALSE	FALSE
chr5	76732613	A	T	ENST00000319211	ENSG00000181104	F2R	FALSE	FALSE
chr5	76732619	A	T	ENST00000319211	ENSG00000181104	F2R	FALSE	FALSE
chr5	76732625	A	T	ENST00000319211	ENSG00000181104	F2R	FALSE	FALSE
chr5	76732628	A	T	ENST00000319211	ENSG00000181104	F2R	FALSE	FALSE
chr5	76732645	C	A	ENST00000319211	ENSG00000181104	F2R	FALSE	FALSE
chr5	76732645	C	G	ENST00000319211	ENSG00000181104	F2R	FALSE	FALSE
chr5	76732697	A	T	ENST00000319211	ENSG00000181104	F2R	FALSE	FALSE
chr5	76732708	T	A	ENST00000319211	ENSG00000181104	F2R	FALSE	FALSE
chr5	76732708	T	G	ENST00000319211	ENSG00000181104	F2R	FALSE	FALSE
chr5	76732711	C	A	ENST00000319211	ENSG00000181104	F2R	FALSE	FALSE
chr5	76732711	C	G	ENST00000319211	ENSG00000181104	F2R	FALSE	FALSE
chr5	76732728	G	A	ENST00000319211	ENSG00000181104	F2R	FALSE	FALSE
chr5	76732729	G	A	ENST00000319211	ENSG00000181104	F2R	FALSE	FALSE
chr5	76732730	C	T	ENST00000319211	ENSG00000181104	F2R	FALSE	FALSE
chr5	76732742	G	T	ENST00000319211	ENSG00000181104	F2R	FALSE	FALSE
chr5	76732746	T	A	ENST00000319211	ENSG00000181104	F2R	FALSE	FALSE
chr5	76732750	T	A	ENST00000319211	ENSG00000181104	F2R	FALSE	FALSE
chr5	76732774	C	A	ENST00000319211	ENSG00000181104	F2R	FALSE	FALSE
chr5	76732774	C	G	ENST00000319211	ENSG00000181104	F2R	FALSE	FALSE
chr5	76732777	T	A	ENST00000319211	ENSG00000181104	F2R	FALSE	FALSE
chr5	76732786	C	A	ENST00000319211	ENSG00000181104	F2R	FALSE	FALSE
chr5	76732786	C	G	ENST00000319211	ENSG00000181104	F2R	FALSE	FALSE
chr5	76732797	T	A	ENST00000319211	ENSG00000181104	F2R	FALSE	FALSE
chr5	76732843	T	A	ENST00000319211	ENSG00000181104	F2R	FALSE	FALSE
chr5	76732843	T	G	ENST00000319211	ENSG00000181104	F2R	FALSE	FALSE
chr5	76732850	C	T	ENST00000319211	ENSG00000181104	F2R	FALSE	FALSE
chr5	76732863	G	A	ENST00000319211	ENSG00000181104	F2R	FALSE	FALSE
chr5	76732864	G	A	ENST00000319211	ENSG00000181104	F2R	FALSE	FALSE
chr5	76732874	G	T	ENST00000319211	ENSG00000181104	F2R	FALSE	FALSE
chr5	76732894	T	A	ENST00000319211	ENSG00000181104	F2R	FALSE	FALSE
chr5	76732905	G	A	ENST00000319211	ENSG00000181104	F2R	FALSE	FALSE
chr5	76732906	G	A	ENST00000319211	ENSG00000181104	F2R	FALSE	FALSE
chr5	76732911	T	A	ENST00000319211	ENSG00000181104	F2R	FALSE	FALSE
chr5	76732943	A	T	ENST00000319211	ENSG00000181104	F2R	FALSE	FALSE
chr5	76732946	G	T	ENST00000319211	ENSG00000181104	F2R	FALSE	FALSE
chr5	76732949	C	T	ENST00000319211	ENSG00000181104	F2R	FALSE	FALSE
chr5	76732958	C	T	ENST00000319211	ENSG00000181104	F2R	FALSE	FALSE
chr5	76732987	T	A	ENST00000319211	ENSG00000181104	F2R	FALSE	FALSE
chr5	76733003	G	T	ENST00000319211	ENSG00000181104	F2R	FALSE	FALSE
chr5	76733015	G	T	ENST00000319211	ENSG00000181104	F2R	FALSE	FALSE
chr5	76733023	C	A	ENST00000319211	ENSG00000181104	F2R	FALSE	FALSE
chr5	76733023	C	G	ENST00000319211	ENSG00000181104	F2R	FALSE	FALSE
chr5	76733026	T	A	ENST00000319211	ENSG00000181104	F2R	FALSE	FALSE
chr5	76733026	T	G	ENST00000319211	ENSG00000181104	F2R	FALSE	FALSE
chr5	76733032	C	A	ENST00000319211	ENSG00000181104	F2R	FALSE	FALSE
chr5	76733032	C	G	ENST00000319211	ENSG00000181104	F2R	FALSE	FALSE
chr5	76733035	C	A	ENST00000319211	ENSG00000181104	F2R	FALSE	FALSE
chr5	76733035	C	G	ENST00000319211	ENSG00000181104	F2R	FALSE	FALSE
chr5	76733040	C	A	ENST00000319211	ENSG00000181104	F2R	FALSE	FALSE
chr5	76733040	C	G	ENST00000319211	ENSG00000181104	F2R	FALSE	FALSE
chr5	76733092	T	A	ENST00000319211	ENSG00000181104	F2R	FALSE	FALSE
chr5	76733095	T	A	ENST00000319211	ENSG00000181104	F2R	FALSE	FALSE
chr5	76733095	T	G	ENST00000319211	ENSG00000181104	F2R	FALSE	FALSE
chr5	76733108	C	T	ENST00000319211	ENSG00000181104	F2R	FALSE	FALSE
chr5	76733113	T	A	ENST00000319211	ENSG00000181104	F2R	FALSE	FALSE
chr5	76733144	A	T	ENST00000319211	ENSG00000181104	F2R	FALSE	FALSE
chr5	76733147	A	T	ENST00000319211	ENSG00000181104	F2R	FALSE	FALSE
chr5	76733160	T	A	ENST00000319211	ENSG00000181104	F2R	FALSE	FALSE
chr5	76733169	C	A	ENST00000319211	ENSG00000181104	F2R	FALSE	FALSE
chr5	76733169	C	G	ENST00000319211	ENSG00000181104	F2R	FALSE	FALSE
chr5	76733185	C	A	ENST00000319211	ENSG00000181104	F2R	FALSE	FALSE
chr5	76733200	C	A	ENST00000319211	ENSG00000181104	F2R	FALSE	FALSE
chr5	76733204	G	T	ENST00000319211	ENSG00000181104	F2R	FALSE	FALSE
chr5	76733236	C	A	ENST00000319211	ENSG00000181104	F2R	FALSE	FALSE
chr5	76733236	C	G	ENST00000319211	ENSG00000181104	F2R	FALSE	FALSE
chr5	76733238	C	A	ENST00000319211	ENSG00000181104	F2R	FALSE	FALSE
chr5	76733238	C	G	ENST00000319211	ENSG00000181104	F2R	FALSE	FALSE
chr5	76733264	G	T	ENST00000319211	ENSG00000181104	F2R	FALSE	FALSE
chr5	76733275	C	A	ENST00000319211	ENSG00000181104	F2R	FALSE	FALSE
chr5	76733275	C	G	ENST00000319211	ENSG00000181104	F2R	FALSE	FALSE
chr5	76733284	C	A	ENST00000319211	ENSG00000181104	F2R	FALSE	FALSE
chr5	76733284	C	G	ENST00000319211	ENSG00000181104	F2R	FALSE	FALSE
chr5	76733293	T	A	ENST00000319211	ENSG00000181104	F2R	FALSE	FALSE
chr5	76733299	T	A	ENST00000319211	ENSG00000181104	F2R	FALSE	FALSE
chr5	76733317	C	A	ENST00000319211	ENSG00000181104	F2R	FALSE	FALSE
chr5	76733320	C	A	ENST00000319211	ENSG00000181104	F2R	FALSE	FALSE
chr5	76733338	C	A	ENST00000319211	ENSG00000181104	F2R	FALSE	FALSE
chr5	76733338	C	G	ENST00000319211	ENSG00000181104	F2R	FALSE	FALSE
chr5	76733341	T	A	ENST00000319211	ENSG00000181104	F2R	FALSE	FALSE
chr5	76733341	T	G	ENST00000319211	ENSG00000181104	F2R	FALSE	FALSE
chr5	76733344	C	A	ENST00000319211	ENSG00000181104	F2R	FALSE	FALSE
chr5	76733344	C	G	ENST00000319211	ENSG00000181104	F2R	FALSE	FALSE
chr5	76733354	G	T	ENST00000319211	ENSG00000181104	F2R	FALSE	FALSE
chr5	76733359	C	A	ENST00000319211	ENSG00000181104	F2R	FALSE	FALSE
chr5	76733360	C	T	ENST00000319211	ENSG00000181104	F2R	FALSE	FALSE
chr5	76733368	C	A	ENST00000319211	ENSG00000181104	F2R	FALSE	FALSE
chr5	76733368	C	G	ENST00000319211	ENSG00000181104	F2R	FALSE	FALSE
chr5	76733374	C	A	ENST00000319211	ENSG00000181104	F2R	FALSE	FALSE
chr5	76733374	C	G	ENST00000319211	ENSG00000181104	F2R	FALSE	FALSE
chr5	76733382	T	A	ENST00000319211	ENSG00000181104	F2R	FALSE	FALSE
chr5	76733382	T	G	ENST00000319211	ENSG00000181104	F2R	FALSE	FALSE
chr5	76733386	C	A	ENST00000319211	ENSG00000181104	F2R	FALSE	FALSE
chr5	76733389	C	A	ENST00000319211	ENSG00000181104	F2R	FALSE	FALSE
chr5	76733390	A	T	ENST00000319211	ENSG00000181104	F2R	FALSE	FALSE
chr5	76733393	G	T	ENST00000319211	ENSG00000181104	F2R	FALSE	FALSE
chr5	76733416	T	A	ENST00000319211	ENSG00000181104	F2R	FALSE	FALSE
chr5	76733416	T	G	ENST00000319211	ENSG00000181104	F2R	FALSE	FALSE
chr5	76733429	C	T	ENST00000319211	ENSG00000181104	F2R	FALSE	FALSE
chr5	76733433	T	A	ENST00000319211	ENSG00000181104	F2R	FALSE	FALSE
chr5	76733444	A	T	ENST00000319211	ENSG00000181104	F2R	FALSE	FALSE
chr5	76733458	C	A	ENST00000319211	ENSG00000181104	F2R	FALSE	FALSE
chr5	76733485	C	A	ENST00000319211	ENSG00000181104	F2R	FALSE	FALSE
chr5	76733485	C	G	ENST00000319211	ENSG00000181104	F2R	FALSE	FALSE
chr5	76733486	A	T	ENST00000319211	ENSG00000181104	F2R	FALSE	FALSE
chr5	76733489	A	T	ENST00000319211	ENSG00000181104	F2R	FALSE	FALSE
chr5	76733496	T	A	ENST00000319211	ENSG00000181104	F2R	FALSE	FALSE
chr5	76733496	T	G	ENST00000319211	ENSG00000181104	F2R	FALSE	FALSE
chr5	76819205	G	A	ENST00000296677	ENSG00000164251	F2RL1	FALSE	FALSE
chr5	76819206	G	A	ENST00000296677	ENSG00000164251	F2RL1	FALSE	FALSE
chr5	76819248	C	A	ENST00000296677	ENSG00000164251	F2RL1	FALSE	FALSE
chr5	76819261	C	T	ENST00000296677	ENSG00000164251	F2RL1	FALSE	FALSE
chr5	76819264	G	T	ENST00000296677	ENSG00000164251	F2RL1	FALSE	FALSE
chr5	76819265	G	A	ENST00000296677	ENSG00000164251	F2RL1	TRUE	FALSE
chr5	76819265	G	C	ENST00000296677	ENSG00000164251	F2RL1	TRUE	FALSE
chr5	76819265	G	T	ENST00000296677	ENSG00000164251	F2RL1	TRUE	FALSE
chr5	76819266	T	A	ENST00000296677	ENSG00000164251	F2RL1	TRUE	FALSE
chr5	76819266	T	C	ENST00000296677	ENSG00000164251	F2RL1	TRUE	FALSE
chr5	76819266	T	G	ENST00000296677	ENSG00000164251	F2RL1	TRUE	FALSE
chr5	76832688	A	C	ENST00000296677	ENSG00000164251	F2RL1	TRUE	FALSE
chr5	76832688	A	G	ENST00000296677	ENSG00000164251	F2RL1	TRUE	FALSE
chr5	76832688	A	T	ENST00000296677	ENSG00000164251	F2RL1	TRUE	FALSE
chr5	76832689	G	A	ENST00000296677	ENSG00000164251	F2RL1	TRUE	FALSE
chr5	76832689	G	C	ENST00000296677	ENSG00000164251	F2RL1	TRUE	FALSE
chr5	76832689	G	T	ENST00000296677	ENSG00000164251	F2RL1	TRUE	FALSE
chr5	76832698	A	T	ENST00000296677	ENSG00000164251	F2RL1	FALSE	FALSE
chr5	76832707	A	T	ENST00000296677	ENSG00000164251	F2RL1	FALSE	FALSE
chr5	76832710	G	T	ENST00000296677	ENSG00000164251	F2RL1	FALSE	FALSE
chr5	76832713	A	T	ENST00000296677	ENSG00000164251	F2RL1	FALSE	FALSE
chr5	76832728	A	T	ENST00000296677	ENSG00000164251	F2RL1	FALSE	FALSE
chr5	76832755	G	T	ENST00000296677	ENSG00000164251	F2RL1	FALSE	FALSE
chr5	76832758	A	T	ENST00000296677	ENSG00000164251	F2RL1	FALSE	FALSE
chr5	76832761	G	T	ENST00000296677	ENSG00000164251	F2RL1	FALSE	FALSE
chr5	76832773	G	T	ENST00000296677	ENSG00000164251	F2RL1	FALSE	FALSE
chr5	76832794	G	T	ENST00000296677	ENSG00000164251	F2RL1	FALSE	FALSE
chr5	76832818	G	T	ENST00000296677	ENSG00000164251	F2RL1	FALSE	FALSE
chr5	76832821	A	T	ENST00000296677	ENSG00000164251	F2RL1	FALSE	FALSE
chr5	76832853	C	A	ENST00000296677	ENSG00000164251	F2RL1	FALSE	FALSE
chr5	76832853	C	G	ENST00000296677	ENSG00000164251	F2RL1	FALSE	FALSE
chr5	76832876	T	A	ENST00000296677	ENSG00000164251	F2RL1	FALSE	FALSE
chr5	76832900	G	A	ENST00000296677	ENSG00000164251	F2RL1	FALSE	FALSE
chr5	76832901	G	A	ENST00000296677	ENSG00000164251	F2RL1	FALSE	FALSE
chr5	76832914	C	T	ENST00000296677	ENSG00000164251	F2RL1	FALSE	FALSE
chr5	76832920	A	T	ENST00000296677	ENSG00000164251	F2RL1	FALSE	FALSE
chr5	76832923	A	T	ENST00000296677	ENSG00000164251	F2RL1	FALSE	FALSE
chr5	76832926	A	T	ENST00000296677	ENSG00000164251	F2RL1	FALSE	FALSE
chr5	76832946	C	A	ENST00000296677	ENSG00000164251	F2RL1	FALSE	FALSE
chr5	76832946	C	G	ENST00000296677	ENSG00000164251	F2RL1	FALSE	FALSE
chr5	76832963	T	A	ENST00000296677	ENSG00000164251	F2RL1	FALSE	FALSE
chr5	76832987	G	A	ENST00000296677	ENSG00000164251	F2RL1	FALSE	FALSE
chr5	76832988	G	A	ENST00000296677	ENSG00000164251	F2RL1	FALSE	FALSE
chr5	76832996	T	A	ENST00000296677	ENSG00000164251	F2RL1	FALSE	FALSE
chr5	76832998	A	T	ENST00000296677	ENSG00000164251	F2RL1	FALSE	FALSE
chr5	76833009	T	A	ENST00000296677	ENSG00000164251	F2RL1	FALSE	FALSE
chr5	76833009	T	G	ENST00000296677	ENSG00000164251	F2RL1	FALSE	FALSE
chr5	76833029	G	A	ENST00000296677	ENSG00000164251	F2RL1	FALSE	FALSE
chr5	76833030	G	A	ENST00000296677	ENSG00000164251	F2RL1	FALSE	FALSE
chr5	76833036	T	A	ENST00000296677	ENSG00000164251	F2RL1	FALSE	FALSE
chr5	76833036	T	G	ENST00000296677	ENSG00000164251	F2RL1	FALSE	FALSE
chr5	76833040	G	T	ENST00000296677	ENSG00000164251	F2RL1	FALSE	FALSE
chr5	76833051	T	A	ENST00000296677	ENSG00000164251	F2RL1	FALSE	FALSE
chr5	76833075	T	A	ENST00000296677	ENSG00000164251	F2RL1	FALSE	FALSE
chr5	76833075	T	G	ENST00000296677	ENSG00000164251	F2RL1	FALSE	FALSE
chr5	76833087	C	A	ENST00000296677	ENSG00000164251	F2RL1	FALSE	FALSE
chr5	76833087	C	G	ENST00000296677	ENSG00000164251	F2RL1	FALSE	FALSE
chr5	76833090	T	A	ENST00000296677	ENSG00000164251	F2RL1	FALSE	FALSE
chr5	76833111	C	A	ENST00000296677	ENSG00000164251	F2RL1	FALSE	FALSE
chr5	76833121	C	T	ENST00000296677	ENSG00000164251	F2RL1	FALSE	FALSE
chr5	76833129	T	A	ENST00000296677	ENSG00000164251	F2RL1	FALSE	FALSE
chr5	76833129	T	G	ENST00000296677	ENSG00000164251	F2RL1	FALSE	FALSE
chr5	76833131	G	A	ENST00000296677	ENSG00000164251	F2RL1	FALSE	FALSE
chr5	76833132	G	A	ENST00000296677	ENSG00000164251	F2RL1	FALSE	FALSE
chr5	76833163	A	T	ENST00000296677	ENSG00000164251	F2RL1	FALSE	FALSE
chr5	76833166	A	T	ENST00000296677	ENSG00000164251	F2RL1	FALSE	FALSE
chr5	76833203	G	A	ENST00000296677	ENSG00000164251	F2RL1	FALSE	FALSE
chr5	76833204	G	A	ENST00000296677	ENSG00000164251	F2RL1	FALSE	FALSE
chr5	76833233	T	A	ENST00000296677	ENSG00000164251	F2RL1	FALSE	FALSE
chr5	76833237	T	A	ENST00000296677	ENSG00000164251	F2RL1	FALSE	FALSE
chr5	76833237	T	G	ENST00000296677	ENSG00000164251	F2RL1	FALSE	FALSE
chr5	76833244	A	T	ENST00000296677	ENSG00000164251	F2RL1	FALSE	FALSE
chr5	76833247	C	T	ENST00000296677	ENSG00000164251	F2RL1	FALSE	FALSE
chr5	76833285	T	A	ENST00000296677	ENSG00000164251	F2RL1	FALSE	FALSE
chr5	76833296	T	A	ENST00000296677	ENSG00000164251	F2RL1	FALSE	FALSE
chr5	76833301	G	T	ENST00000296677	ENSG00000164251	F2RL1	FALSE	FALSE
chr5	76833304	C	T	ENST00000296677	ENSG00000164251	F2RL1	FALSE	FALSE
chr5	76833311	T	A	ENST00000296677	ENSG00000164251	F2RL1	FALSE	FALSE
chr5	76833316	G	T	ENST00000296677	ENSG00000164251	F2RL1	FALSE	FALSE
chr5	76833333	C	A	ENST00000296677	ENSG00000164251	F2RL1	FALSE	FALSE
chr5	76833333	C	G	ENST00000296677	ENSG00000164251	F2RL1	FALSE	FALSE
chr5	76833393	T	A	ENST00000296677	ENSG00000164251	F2RL1	FALSE	FALSE
chr5	76833393	T	G	ENST00000296677	ENSG00000164251	F2RL1	FALSE	FALSE
chr5	76833406	A	T	ENST00000296677	ENSG00000164251	F2RL1	FALSE	FALSE
chr5	76833415	C	T	ENST00000296677	ENSG00000164251	F2RL1	FALSE	FALSE
chr5	76833433	G	T	ENST00000296677	ENSG00000164251	F2RL1	FALSE	FALSE
chr5	76833440	C	A	ENST00000296677	ENSG00000164251	F2RL1	FALSE	FALSE
chr5	76833440	C	G	ENST00000296677	ENSG00000164251	F2RL1	FALSE	FALSE
chr5	76833442	G	T	ENST00000296677	ENSG00000164251	F2RL1	FALSE	FALSE
chr5	76833445	A	T	ENST00000296677	ENSG00000164251	F2RL1	FALSE	FALSE
chr5	76833448	A	T	ENST00000296677	ENSG00000164251	F2RL1	FALSE	FALSE
chr5	76833454	A	T	ENST00000296677	ENSG00000164251	F2RL1	FALSE	FALSE
chr5	76833466	A	T	ENST00000296677	ENSG00000164251	F2RL1	FALSE	FALSE
chr5	76833495	C	A	ENST00000296677	ENSG00000164251	F2RL1	FALSE	FALSE
chr5	76833495	C	G	ENST00000296677	ENSG00000164251	F2RL1	FALSE	FALSE
chr5	76833504	C	A	ENST00000296677	ENSG00000164251	F2RL1	FALSE	FALSE
chr5	76833540	T	A	ENST00000296677	ENSG00000164251	F2RL1	FALSE	FALSE
chr5	76833540	T	G	ENST00000296677	ENSG00000164251	F2RL1	FALSE	FALSE
chr5	76833550	A	T	ENST00000296677	ENSG00000164251	F2RL1	FALSE	FALSE
chr5	76833556	C	T	ENST00000296677	ENSG00000164251	F2RL1	FALSE	FALSE
chr5	76833562	C	T	ENST00000296677	ENSG00000164251	F2RL1	FALSE	FALSE
chr5	76833576	T	A	ENST00000296677	ENSG00000164251	F2RL1	FALSE	FALSE
chr5	76833576	T	G	ENST00000296677	ENSG00000164251	F2RL1	FALSE	FALSE
chr5	76833585	C	A	ENST00000296677	ENSG00000164251	F2RL1	FALSE	FALSE
chr5	76833585	C	G	ENST00000296677	ENSG00000164251	F2RL1	FALSE	FALSE
chr5	76833600	C	A	ENST00000296677	ENSG00000164251	F2RL1	FALSE	FALSE
chr5	76833621	C	A	ENST00000296677	ENSG00000164251	F2RL1	FALSE	FALSE
chr5	76833639	T	A	ENST00000296677	ENSG00000164251	F2RL1	FALSE	FALSE
chr5	76833639	T	G	ENST00000296677	ENSG00000164251	F2RL1	FALSE	FALSE
chr5	76833642	C	A	ENST00000296677	ENSG00000164251	F2RL1	FALSE	FALSE
chr5	76833642	C	G	ENST00000296677	ENSG00000164251	F2RL1	FALSE	FALSE
chr5	76833650	C	A	ENST00000296677	ENSG00000164251	F2RL1	FALSE	FALSE
chr5	76833650	C	G	ENST00000296677	ENSG00000164251	F2RL1	FALSE	FALSE
chr5	76833673	A	T	ENST00000296677	ENSG00000164251	F2RL1	FALSE	FALSE
chr5	76833690	C	A	ENST00000296677	ENSG00000164251	F2RL1	FALSE	FALSE
chr5	76833691	C	T	ENST00000296677	ENSG00000164251	F2RL1	FALSE	FALSE
chr5	76833709	A	T	ENST00000296677	ENSG00000164251	F2RL1	FALSE	FALSE
chr5	76833712	C	T	ENST00000296677	ENSG00000164251	F2RL1	FALSE	FALSE
chr5	76833718	C	T	ENST00000296677	ENSG00000164251	F2RL1	FALSE	FALSE
chr5	76833734	C	A	ENST00000296677	ENSG00000164251	F2RL1	FALSE	FALSE
chr5	76833734	C	G	ENST00000296677	ENSG00000164251	F2RL1	FALSE	FALSE
chr5	76833736	A	T	ENST00000296677	ENSG00000164251	F2RL1	FALSE	FALSE
chr5	76833739	A	T	ENST00000296677	ENSG00000164251	F2RL1	FALSE	FALSE
chr5	76833751	A	T	ENST00000296677	ENSG00000164251	F2RL1	FALSE	FALSE
chr5	76833765	C	A	ENST00000296677	ENSG00000164251	F2RL1	FALSE	FALSE
chr5	76833765	C	G	ENST00000296677	ENSG00000164251	F2RL1	FALSE	FALSE
chr5	76833770	C	A	ENST00000296677	ENSG00000164251	F2RL1	FALSE	FALSE
chr5	76833770	C	G	ENST00000296677	ENSG00000164251	F2RL1	FALSE	FALSE
chr5	76833776	C	A	ENST00000296677	ENSG00000164251	F2RL1	FALSE	FALSE
chr5	76833776	C	G	ENST00000296677	ENSG00000164251	F2RL1	FALSE	FALSE
chr5	76833787	A	T	ENST00000296677	ENSG00000164251	F2RL1	FALSE	FALSE
chr5	76833798	T	A	ENST00000296677	ENSG00000164251	F2RL1	FALSE	FALSE
chr5	76833798	T	G	ENST00000296677	ENSG00000164251	F2RL1	FALSE	FALSE
chr5	76850156	G	A	ENST00000317593	ENSG00000171643	S100Z	FALSE	FALSE
chr5	76850156	G	C	ENST00000317593	ENSG00000171643	S100Z	FALSE	FALSE
chr5	76850156	G	T	ENST00000317593	ENSG00000171643	S100Z	FALSE	FALSE
chr5	76850157	T	A	ENST00000317593	ENSG00000171643	S100Z	FALSE	FALSE
chr5	76850157	T	C	ENST00000317593	ENSG00000171643	S100Z	FALSE	FALSE
chr5	76850157	T	G	ENST00000317593	ENSG00000171643	S100Z	FALSE	FALSE
chr5	76870164	A	C	ENST00000317593	ENSG00000171643	S100Z	FALSE	FALSE
chr5	76870164	A	G	ENST00000317593	ENSG00000171643	S100Z	FALSE	FALSE
chr5	76870164	A	T	ENST00000317593	ENSG00000171643	S100Z	FALSE	FALSE
chr5	76870165	G	A	ENST00000317593	ENSG00000171643	S100Z	FALSE	FALSE
chr5	76870165	G	C	ENST00000317593	ENSG00000171643	S100Z	FALSE	FALSE
chr5	76870165	G	T	ENST00000317593	ENSG00000171643	S100Z	FALSE	FALSE
chr5	76870285	G	A	ENST00000317593	ENSG00000171643	S100Z	TRUE	FALSE
chr5	76870285	G	C	ENST00000317593	ENSG00000171643	S100Z	TRUE	FALSE
chr5	76870285	G	T	ENST00000317593	ENSG00000171643	S100Z	TRUE	FALSE
chr5	76870286	T	A	ENST00000317593	ENSG00000171643	S100Z	TRUE	FALSE
chr5	76870286	T	C	ENST00000317593	ENSG00000171643	S100Z	TRUE	FALSE
chr5	76870286	T	G	ENST00000317593	ENSG00000171643	S100Z	TRUE	FALSE
chr5	76875302	A	C	ENST00000317593	ENSG00000171643	S100Z	FALSE	FALSE
chr5	76875302	A	G	ENST00000317593	ENSG00000171643	S100Z	TRUE	FALSE
chr5	76875302	A	T	ENST00000317593	ENSG00000171643	S100Z	FALSE	FALSE
chr5	76875303	G	A	ENST00000317593	ENSG00000171643	S100Z	FALSE	FALSE
chr5	76875303	G	C	ENST00000317593	ENSG00000171643	S100Z	FALSE	FALSE
chr5	76875303	G	T	ENST00000317593	ENSG00000171643	S100Z	FALSE	FALSE
chr5	76875369	C	T	ENST00000317593	ENSG00000171643	S100Z	FALSE	FALSE
chr5	76875375	G	T	ENST00000317593	ENSG00000171643	S100Z	FALSE	FALSE
chr5	76875399	A	T	ENST00000317593	ENSG00000171643	S100Z	FALSE	FALSE
chr5	76875416	T	A	ENST00000317593	ENSG00000171643	S100Z	TRUE	FALSE
chr5	76875416	T	G	ENST00000317593	ENSG00000171643	S100Z	TRUE	FALSE
chr5	76875423	A	T	ENST00000317593	ENSG00000171643	S100Z	TRUE	FALSE
chr5	76875426	G	T	ENST00000317593	ENSG00000171643	S100Z	TRUE	FALSE
chr5	76875432	A	T	ENST00000317593	ENSG00000171643	S100Z	TRUE	TRUE
chr5	76875435	A	T	ENST00000317593	ENSG00000171643	S100Z	TRUE	TRUE
chr5	76875441	A	T	ENST00000317593	ENSG00000171643	S100Z	TRUE	TRUE
chr5	76875450	A	T	ENST00000317593	ENSG00000171643	S100Z	FALSE	FALSE
chr5	76875456	G	T	ENST00000317593	ENSG00000171643	S100Z	FALSE	FALSE
chr5	76875462	A	T	ENST00000317593	ENSG00000171643	S100Z	FALSE	FALSE
chr5	76875474	C	T	ENST00000317593	ENSG00000171643	S100Z	FALSE	FALSE
chr5	76875477	C	T	ENST00000317593	ENSG00000171643	S100Z	FALSE	FALSE
chr5	76875480	G	T	ENST00000317593	ENSG00000171643	S100Z	FALSE	FALSE
chr5	76875489	G	T	ENST00000317593	ENSG00000171643	S100Z	FALSE	FALSE
chr5	76875499	C	A	ENST00000317593	ENSG00000171643	S100Z	FALSE	FALSE
chr5	76875501	G	A	ENST00000317593	ENSG00000171643	S100Z	TRUE	FALSE
chr5	76875501	G	C	ENST00000317593	ENSG00000171643	S100Z	TRUE	FALSE
chr5	76875501	G	T	ENST00000317593	ENSG00000171643	S100Z	TRUE	FALSE
chr5	76875502	T	A	ENST00000317593	ENSG00000171643	S100Z	TRUE	FALSE
chr5	76875502	T	C	ENST00000317593	ENSG00000171643	S100Z	TRUE	FALSE
chr5	76875502	T	G	ENST00000317593	ENSG00000171643	S100Z	TRUE	FALSE
chr5	76877672	A	C	ENST00000317593	ENSG00000171643	S100Z	TRUE	FALSE
chr5	76877672	A	G	ENST00000317593	ENSG00000171643	S100Z	TRUE	FALSE
chr5	76877672	A	T	ENST00000317593	ENSG00000171643	S100Z	TRUE	FALSE
chr5	76877673	G	A	ENST00000317593	ENSG00000171643	S100Z	TRUE	FALSE
chr5	76877673	G	C	ENST00000317593	ENSG00000171643	S100Z	TRUE	FALSE
chr5	76877673	G	T	ENST00000317593	ENSG00000171643	S100Z	TRUE	FALSE
chr5	76877676	C	A	ENST00000317593	ENSG00000171643	S100Z	FALSE	FALSE
chr5	76877677	C	T	ENST00000317593	ENSG00000171643	S100Z	FALSE	FALSE
chr5	76877680	A	T	ENST00000317593	ENSG00000171643	S100Z	FALSE	FALSE
chr5	76877683	G	T	ENST00000317593	ENSG00000171643	S100Z	FALSE	FALSE
chr5	76877689	C	T	ENST00000317593	ENSG00000171643	S100Z	FALSE	FALSE
chr5	76877693	T	A	ENST00000317593	ENSG00000171643	S100Z	FALSE	FALSE
chr5	76877701	A	T	ENST00000317593	ENSG00000171643	S100Z	FALSE	FALSE
chr5	76877710	C	T	ENST00000317593	ENSG00000171643	S100Z	FALSE	FALSE
chr5	76877728	A	T	ENST00000317593	ENSG00000171643	S100Z	FALSE	FALSE
chr5	76877737	G	T	ENST00000317593	ENSG00000171643	S100Z	FALSE	FALSE
chr5	76877752	G	T	ENST00000317593	ENSG00000171643	S100Z	FALSE	FALSE
chr5	76877790	T	A	ENST00000317593	ENSG00000171643	S100Z	FALSE	FALSE
chr5	76877799	C	A	ENST00000317593	ENSG00000171643	S100Z	FALSE	FALSE
chr5	76877799	C	G	ENST00000317593	ENSG00000171643	S100Z	FALSE	FALSE
chr5	76877806	G	T	ENST00000317593	ENSG00000171643	S100Z	FALSE	FALSE
chr5	76877809	C	T	ENST00000317593	ENSG00000171643	S100Z	FALSE	FALSE
chr5	76877813	T	A	ENST00000317593	ENSG00000171643	S100Z	FALSE	FALSE
chr5	76877815	A	T	ENST00000317593	ENSG00000171643	S100Z	FALSE	FALSE
chr5	76877818	A	T	ENST00000317593	ENSG00000171643	S100Z	FALSE	FALSE
chr5	76877821	A	T	ENST00000317593	ENSG00000171643	S100Z	FALSE	FALSE
chr5	76877824	G	T	ENST00000317593	ENSG00000171643	S100Z	FALSE	FALSE
chr5	76877827	A	T	ENST00000317593	ENSG00000171643	S100Z	FALSE	FALSE
chr5	76877835	G	A	ENST00000317593	ENSG00000171643	S100Z	TRUE	FALSE
chr5	76877835	G	C	ENST00000317593	ENSG00000171643	S100Z	TRUE	FALSE
chr5	76877835	G	T	ENST00000317593	ENSG00000171643	S100Z	TRUE	FALSE
chr5	76877836	T	A	ENST00000317593	ENSG00000171643	S100Z	TRUE	FALSE
chr5	76877836	T	C	ENST00000317593	ENSG00000171643	S100Z	FALSE	FALSE
chr5	76877836	T	G	ENST00000317593	ENSG00000171643	S100Z	TRUE	FALSE
chr5	76920715	A	C	ENST00000317593	ENSG00000171643	S100Z	FALSE	FALSE
chr5	76920715	A	G	ENST00000317593	ENSG00000171643	S100Z	FALSE	FALSE
chr5	76920715	A	T	ENST00000317593	ENSG00000171643	S100Z	FALSE	FALSE
chr5	76920716	G	A	ENST00000317593	ENSG00000171643	S100Z	FALSE	FALSE
chr5	76920716	G	C	ENST00000317593	ENSG00000171643	S100Z	FALSE	FALSE
chr5	76920716	G	T	ENST00000317593	ENSG00000171643	S100Z	FALSE	FALSE
chr5	76953139	C	A	ENST00000274368	ENSG00000145708	CRHBP	FALSE	FALSE
chr5	76953150	A	T	ENST00000274368	ENSG00000145708	CRHBP	FALSE	FALSE
chr5	76953156	C	T	ENST00000274368	ENSG00000145708	CRHBP	FALSE	FALSE
chr5	76953161	T	A	ENST00000274368	ENSG00000145708	CRHBP	FALSE	FALSE
chr5	76953192	A	T	ENST00000274368	ENSG00000145708	CRHBP	TRUE	FALSE
chr5	76953198	G	T	ENST00000274368	ENSG00000145708	CRHBP	TRUE	FALSE
chr5	76953209	C	A	ENST00000274368	ENSG00000145708	CRHBP	TRUE	TRUE
chr5	76953209	C	G	ENST00000274368	ENSG00000145708	CRHBP	TRUE	TRUE
chr5	76953213	G	T	ENST00000274368	ENSG00000145708	CRHBP	TRUE	TRUE
chr5	76953216	G	A	ENST00000274368	ENSG00000145708	CRHBP	FALSE	FALSE
chr5	76953216	G	C	ENST00000274368	ENSG00000145708	CRHBP	FALSE	FALSE
chr5	76953216	G	T	ENST00000274368	ENSG00000145708	CRHBP	FALSE	FALSE
chr5	76953217	T	A	ENST00000274368	ENSG00000145708	CRHBP	FALSE	FALSE
chr5	76953217	T	C	ENST00000274368	ENSG00000145708	CRHBP	FALSE	FALSE
chr5	76953217	T	G	ENST00000274368	ENSG00000145708	CRHBP	FALSE	FALSE
chr5	76953599	A	C	ENST00000274368	ENSG00000145708	CRHBP	TRUE	FALSE
chr5	76953599	A	G	ENST00000274368	ENSG00000145708	CRHBP	TRUE	FALSE
chr5	76953599	A	T	ENST00000274368	ENSG00000145708	CRHBP	TRUE	FALSE
chr5	76953600	G	A	ENST00000274368	ENSG00000145708	CRHBP	TRUE	FALSE
chr5	76953600	G	C	ENST00000274368	ENSG00000145708	CRHBP	TRUE	FALSE
chr5	76953600	G	T	ENST00000274368	ENSG00000145708	CRHBP	TRUE	FALSE
chr5	76953607	G	T	ENST00000274368	ENSG00000145708	CRHBP	TRUE	TRUE
chr5	76953621	C	A	ENST00000274368	ENSG00000145708	CRHBP	TRUE	TRUE
chr5	76953621	C	G	ENST00000274368	ENSG00000145708	CRHBP	TRUE	TRUE
chr5	76953652	A	T	ENST00000274368	ENSG00000145708	CRHBP	TRUE	TRUE
chr5	76953658	G	T	ENST00000274368	ENSG00000145708	CRHBP	TRUE	TRUE
chr5	76953670	G	T	ENST00000274368	ENSG00000145708	CRHBP	TRUE	TRUE
chr5	76953673	C	T	ENST00000274368	ENSG00000145708	CRHBP	TRUE	TRUE
chr5	76953681	C	A	ENST00000274368	ENSG00000145708	CRHBP	TRUE	TRUE
chr5	76953681	C	G	ENST00000274368	ENSG00000145708	CRHBP	TRUE	TRUE
chr5	76953695	G	A	ENST00000274368	ENSG00000145708	CRHBP	TRUE	FALSE
chr5	76953695	G	C	ENST00000274368	ENSG00000145708	CRHBP	TRUE	FALSE
chr5	76953695	G	T	ENST00000274368	ENSG00000145708	CRHBP	TRUE	FALSE
chr5	76953696	T	A	ENST00000274368	ENSG00000145708	CRHBP	TRUE	FALSE
chr5	76953696	T	C	ENST00000274368	ENSG00000145708	CRHBP	TRUE	FALSE
chr5	76953696	T	G	ENST00000274368	ENSG00000145708	CRHBP	TRUE	FALSE
chr5	76954027	A	C	ENST00000274368	ENSG00000145708	CRHBP	TRUE	FALSE
chr5	76954027	A	G	ENST00000274368	ENSG00000145708	CRHBP	TRUE	FALSE
chr5	76954027	A	T	ENST00000274368	ENSG00000145708	CRHBP	TRUE	FALSE
chr5	76954028	G	A	ENST00000274368	ENSG00000145708	CRHBP	TRUE	FALSE
chr5	76954028	G	C	ENST00000274368	ENSG00000145708	CRHBP	TRUE	FALSE
chr5	76954028	G	T	ENST00000274368	ENSG00000145708	CRHBP	TRUE	FALSE
chr5	76954033	C	A	ENST00000274368	ENSG00000145708	CRHBP	TRUE	TRUE
chr5	76954052	C	T	ENST00000274368	ENSG00000145708	CRHBP	TRUE	TRUE
chr5	76954058	C	T	ENST00000274368	ENSG00000145708	CRHBP	TRUE	TRUE
chr5	76954085	C	T	ENST00000274368	ENSG00000145708	CRHBP	TRUE	TRUE
chr5	76954096	C	A	ENST00000274368	ENSG00000145708	CRHBP	TRUE	TRUE
chr5	76954115	G	T	ENST00000274368	ENSG00000145708	CRHBP	TRUE	TRUE
chr5	76954121	G	T	ENST00000274368	ENSG00000145708	CRHBP	TRUE	TRUE
chr5	76954124	G	T	ENST00000274368	ENSG00000145708	CRHBP	TRUE	TRUE
chr5	76954144	C	A	ENST00000274368	ENSG00000145708	CRHBP	TRUE	TRUE
chr5	76954144	C	G	ENST00000274368	ENSG00000145708	CRHBP	TRUE	TRUE
chr5	76954148	C	T	ENST00000274368	ENSG00000145708	CRHBP	TRUE	TRUE
chr5	76954165	T	A	ENST00000274368	ENSG00000145708	CRHBP	TRUE	TRUE
chr5	76954166	C	T	ENST00000274368	ENSG00000145708	CRHBP	TRUE	TRUE
chr5	76954184	A	T	ENST00000274368	ENSG00000145708	CRHBP	TRUE	TRUE
chr5	76954187	G	A	ENST00000274368	ENSG00000145708	CRHBP	TRUE	FALSE
chr5	76954187	G	C	ENST00000274368	ENSG00000145708	CRHBP	TRUE	FALSE
chr5	76954187	G	T	ENST00000274368	ENSG00000145708	CRHBP	TRUE	FALSE
chr5	76954188	T	A	ENST00000274368	ENSG00000145708	CRHBP	TRUE	FALSE
chr5	76954188	T	C	ENST00000274368	ENSG00000145708	CRHBP	TRUE	FALSE
chr5	76954188	T	G	ENST00000274368	ENSG00000145708	CRHBP	TRUE	FALSE
chr5	76955651	A	C	ENST00000274368	ENSG00000145708	CRHBP	TRUE	FALSE
chr5	76955651	A	G	ENST00000274368	ENSG00000145708	CRHBP	TRUE	FALSE
chr5	76955651	A	T	ENST00000274368	ENSG00000145708	CRHBP	TRUE	FALSE
chr5	76955652	G	A	ENST00000274368	ENSG00000145708	CRHBP	TRUE	FALSE
chr5	76955652	G	C	ENST00000274368	ENSG00000145708	CRHBP	TRUE	FALSE
chr5	76955652	G	T	ENST00000274368	ENSG00000145708	CRHBP	TRUE	FALSE
chr5	76955666	G	A	ENST00000274368	ENSG00000145708	CRHBP	TRUE	TRUE
chr5	76955667	G	A	ENST00000274368	ENSG00000145708	CRHBP	TRUE	TRUE
chr5	76955674	A	T	ENST00000274368	ENSG00000145708	CRHBP	TRUE	TRUE
chr5	76955680	G	T	ENST00000274368	ENSG00000145708	CRHBP	TRUE	TRUE
chr5	76955683	A	T	ENST00000274368	ENSG00000145708	CRHBP	TRUE	TRUE
chr5	76955698	C	T	ENST00000274368	ENSG00000145708	CRHBP	TRUE	TRUE
chr5	76955717	C	A	ENST00000274368	ENSG00000145708	CRHBP	TRUE	TRUE
chr5	76955717	C	G	ENST00000274368	ENSG00000145708	CRHBP	TRUE	TRUE
chr5	76955722	G	T	ENST00000274368	ENSG00000145708	CRHBP	TRUE	TRUE
chr5	76955730	C	A	ENST00000274368	ENSG00000145708	CRHBP	TRUE	TRUE
chr5	76955730	C	G	ENST00000274368	ENSG00000145708	CRHBP	TRUE	TRUE
chr5	76955742	T	A	ENST00000274368	ENSG00000145708	CRHBP	TRUE	TRUE
chr5	76955743	G	T	ENST00000274368	ENSG00000145708	CRHBP	TRUE	TRUE
chr5	76955770	A	T	ENST00000274368	ENSG00000145708	CRHBP	TRUE	TRUE
chr5	76955779	C	T	ENST00000274368	ENSG00000145708	CRHBP	TRUE	TRUE
chr5	76955803	C	T	ENST00000274368	ENSG00000145708	CRHBP	TRUE	TRUE
chr5	76955812	G	T	ENST00000274368	ENSG00000145708	CRHBP	TRUE	TRUE
chr5	76955818	G	T	ENST00000274368	ENSG00000145708	CRHBP	TRUE	TRUE
chr5	76955824	G	T	ENST00000274368	ENSG00000145708	CRHBP	TRUE	TRUE
chr5	76955834	T	A	ENST00000274368	ENSG00000145708	CRHBP	TRUE	TRUE
chr5	76955834	T	G	ENST00000274368	ENSG00000145708	CRHBP	TRUE	TRUE
chr5	76955842	A	T	ENST00000274368	ENSG00000145708	CRHBP	TRUE	TRUE
chr5	76955864	G	A	ENST00000274368	ENSG00000145708	CRHBP	TRUE	FALSE
chr5	76955864	G	C	ENST00000274368	ENSG00000145708	CRHBP	TRUE	FALSE
chr5	76955864	G	T	ENST00000274368	ENSG00000145708	CRHBP	TRUE	FALSE
chr5	76955865	T	A	ENST00000274368	ENSG00000145708	CRHBP	TRUE	FALSE
chr5	76955865	T	C	ENST00000274368	ENSG00000145708	CRHBP	TRUE	FALSE
chr5	76955865	T	G	ENST00000274368	ENSG00000145708	CRHBP	TRUE	FALSE
chr5	76958739	A	C	ENST00000274368	ENSG00000145708	CRHBP	TRUE	FALSE
chr5	76958739	A	G	ENST00000274368	ENSG00000145708	CRHBP	TRUE	FALSE
chr5	76958739	A	T	ENST00000274368	ENSG00000145708	CRHBP	TRUE	FALSE
chr5	76958740	G	A	ENST00000274368	ENSG00000145708	CRHBP	TRUE	FALSE
chr5	76958740	G	C	ENST00000274368	ENSG00000145708	CRHBP	TRUE	FALSE
chr5	76958740	G	T	ENST00000274368	ENSG00000145708	CRHBP	TRUE	FALSE
chr5	76958745	C	A	ENST00000274368	ENSG00000145708	CRHBP	TRUE	TRUE
chr5	76958758	C	T	ENST00000274368	ENSG00000145708	CRHBP	TRUE	TRUE
chr5	76958770	G	T	ENST00000274368	ENSG00000145708	CRHBP	TRUE	TRUE
chr5	76958773	A	T	ENST00000274368	ENSG00000145708	CRHBP	TRUE	TRUE
chr5	76958797	C	T	ENST00000274368	ENSG00000145708	CRHBP	TRUE	TRUE
chr5	76958803	C	T	ENST00000274368	ENSG00000145708	CRHBP	TRUE	TRUE
chr5	76958811	C	A	ENST00000274368	ENSG00000145708	CRHBP	TRUE	TRUE
chr5	76958829	T	A	ENST00000274368	ENSG00000145708	CRHBP	TRUE	TRUE
chr5	76958829	T	G	ENST00000274368	ENSG00000145708	CRHBP	TRUE	TRUE
chr5	76958842	A	T	ENST00000274368	ENSG00000145708	CRHBP	TRUE	TRUE
chr5	76958863	G	T	ENST00000274368	ENSG00000145708	CRHBP	TRUE	TRUE
chr5	76958881	C	T	ENST00000274368	ENSG00000145708	CRHBP	TRUE	TRUE
chr5	76958885	T	A	ENST00000274368	ENSG00000145708	CRHBP	TRUE	TRUE
chr5	76958885	T	G	ENST00000274368	ENSG00000145708	CRHBP	TRUE	TRUE
chr5	76958887	A	T	ENST00000274368	ENSG00000145708	CRHBP	TRUE	TRUE
chr5	76958890	G	A	ENST00000274368	ENSG00000145708	CRHBP	TRUE	FALSE
chr5	76958890	G	C	ENST00000274368	ENSG00000145708	CRHBP	TRUE	FALSE
chr5	76958890	G	T	ENST00000274368	ENSG00000145708	CRHBP	TRUE	FALSE
chr5	76958891	T	A	ENST00000274368	ENSG00000145708	CRHBP	TRUE	FALSE
chr5	76958891	T	C	ENST00000274368	ENSG00000145708	CRHBP	TRUE	FALSE
chr5	76958891	T	G	ENST00000274368	ENSG00000145708	CRHBP	TRUE	FALSE
chr5	76963341	A	C	ENST00000274368	ENSG00000145708	CRHBP	TRUE	FALSE
chr5	76963341	A	G	ENST00000274368	ENSG00000145708	CRHBP	TRUE	FALSE
chr5	76963341	A	T	ENST00000274368	ENSG00000145708	CRHBP	TRUE	FALSE
chr5	76963342	G	A	ENST00000274368	ENSG00000145708	CRHBP	TRUE	FALSE
chr5	76963342	G	C	ENST00000274368	ENSG00000145708	CRHBP	TRUE	FALSE
chr5	76963342	G	T	ENST00000274368	ENSG00000145708	CRHBP	TRUE	FALSE
chr5	76963343	A	T	ENST00000274368	ENSG00000145708	CRHBP	TRUE	TRUE
chr5	76963350	C	A	ENST00000274368	ENSG00000145708	CRHBP	TRUE	TRUE
chr5	76963350	C	G	ENST00000274368	ENSG00000145708	CRHBP	TRUE	TRUE
chr5	76963360	C	A	ENST00000274368	ENSG00000145708	CRHBP	TRUE	TRUE
chr5	76963361	G	T	ENST00000274368	ENSG00000145708	CRHBP	TRUE	TRUE
chr5	76963364	G	T	ENST00000274368	ENSG00000145708	CRHBP	TRUE	TRUE
chr5	76963370	G	T	ENST00000274368	ENSG00000145708	CRHBP	TRUE	TRUE
chr5	76963382	G	T	ENST00000274368	ENSG00000145708	CRHBP	TRUE	TRUE
chr5	76963391	G	T	ENST00000274368	ENSG00000145708	CRHBP	TRUE	TRUE
chr5	76963394	G	T	ENST00000274368	ENSG00000145708	CRHBP	TRUE	TRUE
chr5	76963400	G	T	ENST00000274368	ENSG00000145708	CRHBP	TRUE	TRUE
chr5	76963404	T	A	ENST00000274368	ENSG00000145708	CRHBP	TRUE	TRUE
chr5	76963415	A	T	ENST00000274368	ENSG00000145708	CRHBP	FALSE	FALSE
chr5	76963428	T	A	ENST00000274368	ENSG00000145708	CRHBP	FALSE	FALSE
chr5	76963428	T	G	ENST00000274368	ENSG00000145708	CRHBP	FALSE	FALSE
chr5	76963441	C	A	ENST00000274368	ENSG00000145708	CRHBP	FALSE	FALSE
chr5	76963444	C	A	ENST00000274368	ENSG00000145708	CRHBP	FALSE	FALSE
chr5	76963444	C	G	ENST00000274368	ENSG00000145708	CRHBP	FALSE	FALSE
chr5	76963461	G	A	ENST00000274368	ENSG00000145708	CRHBP	TRUE	FALSE
chr5	76963461	G	C	ENST00000274368	ENSG00000145708	CRHBP	TRUE	FALSE
chr5	76963461	G	T	ENST00000274368	ENSG00000145708	CRHBP	TRUE	FALSE
chr5	76963462	T	A	ENST00000274368	ENSG00000145708	CRHBP	TRUE	FALSE
chr5	76963462	T	C	ENST00000274368	ENSG00000145708	CRHBP	TRUE	FALSE
chr5	76963462	T	G	ENST00000274368	ENSG00000145708	CRHBP	TRUE	FALSE
chr5	76968726	A	C	ENST00000274368	ENSG00000145708	CRHBP	TRUE	FALSE
chr5	76968726	A	G	ENST00000274368	ENSG00000145708	CRHBP	TRUE	FALSE
chr5	76968726	A	T	ENST00000274368	ENSG00000145708	CRHBP	TRUE	FALSE
chr5	76968727	G	A	ENST00000274368	ENSG00000145708	CRHBP	TRUE	FALSE
chr5	76968727	G	C	ENST00000274368	ENSG00000145708	CRHBP	TRUE	FALSE
chr5	76968727	G	T	ENST00000274368	ENSG00000145708	CRHBP	TRUE	FALSE
chr5	76968730	C	T	ENST00000274368	ENSG00000145708	CRHBP	FALSE	FALSE
chr5	76968736	A	T	ENST00000274368	ENSG00000145708	CRHBP	FALSE	FALSE
chr5	76968747	T	A	ENST00000274368	ENSG00000145708	CRHBP	FALSE	FALSE
chr5	76968778	G	T	ENST00000274368	ENSG00000145708	CRHBP	FALSE	FALSE
chr5	76968781	A	T	ENST00000274368	ENSG00000145708	CRHBP	FALSE	FALSE
chr5	76968805	G	T	ENST00000274368	ENSG00000145708	CRHBP	FALSE	FALSE
chr5	76968810	T	A	ENST00000274368	ENSG00000145708	CRHBP	FALSE	FALSE
chr5	76968810	T	G	ENST00000274368	ENSG00000145708	CRHBP	FALSE	FALSE
chr5	76968814	C	T	ENST00000274368	ENSG00000145708	CRHBP	FALSE	FALSE
chr5	76968820	G	T	ENST00000274368	ENSG00000145708	CRHBP	FALSE	FALSE
chr5	76968828	C	A	ENST00000274368	ENSG00000145708	CRHBP	FALSE	FALSE
chr5	76968828	C	G	ENST00000274368	ENSG00000145708	CRHBP	FALSE	FALSE
chr5	76968829	G	T	ENST00000274368	ENSG00000145708	CRHBP	FALSE	FALSE
chr5	76968835	G	T	ENST00000274368	ENSG00000145708	CRHBP	FALSE	FALSE
chr5	76968847	G	T	ENST00000274368	ENSG00000145708	CRHBP	FALSE	FALSE
chr5	76968862	G	T	ENST00000274368	ENSG00000145708	CRHBP	FALSE	FALSE
chr5	76968870	T	A	ENST00000274368	ENSG00000145708	CRHBP	FALSE	FALSE
chr5	76968872	T	A	ENST00000274368	ENSG00000145708	CRHBP	FALSE	FALSE
chr5	77030774	C	A	ENST00000312916	ENSG00000164252	AGGF1	FALSE	FALSE
chr5	77030776	G	T	ENST00000312916	ENSG00000164252	AGGF1	FALSE	FALSE
chr5	77030798	C	A	ENST00000312916	ENSG00000164252	AGGF1	FALSE	FALSE
chr5	77030821	G	T	ENST00000312916	ENSG00000164252	AGGF1	TRUE	FALSE
chr5	77030827	G	T	ENST00000312916	ENSG00000164252	AGGF1	TRUE	FALSE
chr5	77030836	C	T	ENST00000312916	ENSG00000164252	AGGF1	TRUE	FALSE
chr5	77030848	A	T	ENST00000312916	ENSG00000164252	AGGF1	TRUE	TRUE
chr5	77030854	G	T	ENST00000312916	ENSG00000164252	AGGF1	TRUE	TRUE
chr5	77030857	A	T	ENST00000312916	ENSG00000164252	AGGF1	TRUE	TRUE
chr5	77030861	T	A	ENST00000312916	ENSG00000164252	AGGF1	TRUE	TRUE
chr5	77030863	G	T	ENST00000312916	ENSG00000164252	AGGF1	TRUE	TRUE
chr5	77030869	G	T	ENST00000312916	ENSG00000164252	AGGF1	TRUE	TRUE
chr5	77030883	C	A	ENST00000312916	ENSG00000164252	AGGF1	TRUE	TRUE
chr5	77030884	A	T	ENST00000312916	ENSG00000164252	AGGF1	TRUE	TRUE
chr5	77030890	C	T	ENST00000312916	ENSG00000164252	AGGF1	TRUE	TRUE
chr5	77030899	G	T	ENST00000312916	ENSG00000164252	AGGF1	TRUE	TRUE
chr5	77030905	G	T	ENST00000312916	ENSG00000164252	AGGF1	TRUE	TRUE
chr5	77030908	A	T	ENST00000312916	ENSG00000164252	AGGF1	TRUE	TRUE
chr5	77030926	G	T	ENST00000312916	ENSG00000164252	AGGF1	TRUE	TRUE
chr5	77030937	C	A	ENST00000312916	ENSG00000164252	AGGF1	TRUE	TRUE
chr5	77030937	C	G	ENST00000312916	ENSG00000164252	AGGF1	TRUE	TRUE
chr5	77030938	C	T	ENST00000312916	ENSG00000164252	AGGF1	TRUE	TRUE
chr5	77030947	G	T	ENST00000312916	ENSG00000164252	AGGF1	TRUE	TRUE
chr5	77030959	C	T	ENST00000312916	ENSG00000164252	AGGF1	TRUE	TRUE
chr5	77030962	G	T	ENST00000312916	ENSG00000164252	AGGF1	TRUE	TRUE
chr5	77030974	C	T	ENST00000312916	ENSG00000164252	AGGF1	TRUE	TRUE
chr5	77030977	G	A	ENST00000312916	ENSG00000164252	AGGF1	TRUE	FALSE
chr5	77030977	G	C	ENST00000312916	ENSG00000164252	AGGF1	TRUE	FALSE
chr5	77030977	G	T	ENST00000312916	ENSG00000164252	AGGF1	TRUE	FALSE
chr5	77030978	T	A	ENST00000312916	ENSG00000164252	AGGF1	TRUE	FALSE
chr5	77030978	T	C	ENST00000312916	ENSG00000164252	AGGF1	TRUE	FALSE
chr5	77030978	T	G	ENST00000312916	ENSG00000164252	AGGF1	TRUE	FALSE
chr5	77034416	A	C	ENST00000312916	ENSG00000164252	AGGF1	TRUE	FALSE
chr5	77034416	A	G	ENST00000312916	ENSG00000164252	AGGF1	TRUE	FALSE
chr5	77034416	A	T	ENST00000312916	ENSG00000164252	AGGF1	TRUE	FALSE
chr5	77034417	G	A	ENST00000312916	ENSG00000164252	AGGF1	TRUE	FALSE
chr5	77034417	G	C	ENST00000312916	ENSG00000164252	AGGF1	TRUE	FALSE
chr5	77034417	G	T	ENST00000312916	ENSG00000164252	AGGF1	TRUE	FALSE
chr5	77034421	G	T	ENST00000312916	ENSG00000164252	AGGF1	TRUE	TRUE
chr5	77034424	G	T	ENST00000312916	ENSG00000164252	AGGF1	TRUE	TRUE
chr5	77034433	A	T	ENST00000312916	ENSG00000164252	AGGF1	TRUE	TRUE
chr5	77034442	C	T	ENST00000312916	ENSG00000164252	AGGF1	TRUE	TRUE
chr5	77034451	A	T	ENST00000312916	ENSG00000164252	AGGF1	TRUE	TRUE
chr5	77034457	G	T	ENST00000312916	ENSG00000164252	AGGF1	TRUE	TRUE
chr5	77034466	A	T	ENST00000312916	ENSG00000164252	AGGF1	TRUE	TRUE
chr5	77034469	A	T	ENST00000312916	ENSG00000164252	AGGF1	TRUE	TRUE
chr5	77034481	G	T	ENST00000312916	ENSG00000164252	AGGF1	TRUE	TRUE
chr5	77034487	C	T	ENST00000312916	ENSG00000164252	AGGF1	TRUE	TRUE
chr5	77034493	G	T	ENST00000312916	ENSG00000164252	AGGF1	TRUE	TRUE
chr5	77034509	G	A	ENST00000312916	ENSG00000164252	AGGF1	TRUE	TRUE
chr5	77034510	G	A	ENST00000312916	ENSG00000164252	AGGF1	TRUE	TRUE
chr5	77034512	C	A	ENST00000312916	ENSG00000164252	AGGF1	TRUE	TRUE
chr5	77034512	C	G	ENST00000312916	ENSG00000164252	AGGF1	TRUE	TRUE
chr5	77034518	C	A	ENST00000312916	ENSG00000164252	AGGF1	TRUE	TRUE
chr5	77034518	C	G	ENST00000312916	ENSG00000164252	AGGF1	TRUE	TRUE
chr5	77034521	G	A	ENST00000312916	ENSG00000164252	AGGF1	TRUE	FALSE
chr5	77034521	G	C	ENST00000312916	ENSG00000164252	AGGF1	TRUE	FALSE
chr5	77034521	G	T	ENST00000312916	ENSG00000164252	AGGF1	TRUE	FALSE
chr5	77034522	T	A	ENST00000312916	ENSG00000164252	AGGF1	TRUE	FALSE
chr5	77034522	T	C	ENST00000312916	ENSG00000164252	AGGF1	TRUE	FALSE
chr5	77034522	T	G	ENST00000312916	ENSG00000164252	AGGF1	TRUE	TRUE
chr5	77035539	A	C	ENST00000312916	ENSG00000164252	AGGF1	TRUE	TRUE
chr5	77035539	A	G	ENST00000312916	ENSG00000164252	AGGF1	TRUE	TRUE
chr5	77035539	A	T	ENST00000312916	ENSG00000164252	AGGF1	TRUE	TRUE
chr5	77035540	G	A	ENST00000312916	ENSG00000164252	AGGF1	TRUE	TRUE
chr5	77035540	G	C	ENST00000312916	ENSG00000164252	AGGF1	TRUE	TRUE
chr5	77035540	G	T	ENST00000312916	ENSG00000164252	AGGF1	TRUE	TRUE
chr5	77035545	T	A	ENST00000312916	ENSG00000164252	AGGF1	TRUE	TRUE
chr5	77035545	T	G	ENST00000312916	ENSG00000164252	AGGF1	TRUE	TRUE
chr5	77035551	T	A	ENST00000312916	ENSG00000164252	AGGF1	TRUE	TRUE
chr5	77035551	T	G	ENST00000312916	ENSG00000164252	AGGF1	TRUE	TRUE
chr5	77035552	C	T	ENST00000312916	ENSG00000164252	AGGF1	TRUE	TRUE
chr5	77035560	C	A	ENST00000312916	ENSG00000164252	AGGF1	TRUE	TRUE
chr5	77035560	C	G	ENST00000312916	ENSG00000164252	AGGF1	TRUE	TRUE
chr5	77035563	C	A	ENST00000312916	ENSG00000164252	AGGF1	TRUE	TRUE
chr5	77035563	C	G	ENST00000312916	ENSG00000164252	AGGF1	TRUE	TRUE
chr5	77035585	A	T	ENST00000312916	ENSG00000164252	AGGF1	TRUE	TRUE
chr5	77035594	G	T	ENST00000312916	ENSG00000164252	AGGF1	TRUE	TRUE
chr5	77035601	C	A	ENST00000312916	ENSG00000164252	AGGF1	TRUE	TRUE
chr5	77035601	C	G	ENST00000312916	ENSG00000164252	AGGF1	TRUE	TRUE
chr5	77035606	C	T	ENST00000312916	ENSG00000164252	AGGF1	TRUE	TRUE
chr5	77035609	C	T	ENST00000312916	ENSG00000164252	AGGF1	TRUE	TRUE
chr5	77035615	C	T	ENST00000312916	ENSG00000164252	AGGF1	TRUE	TRUE
chr5	77035624	G	T	ENST00000312916	ENSG00000164252	AGGF1	TRUE	TRUE
chr5	77035637	T	A	ENST00000312916	ENSG00000164252	AGGF1	TRUE	TRUE
chr5	77035645	A	T	ENST00000312916	ENSG00000164252	AGGF1	TRUE	TRUE
chr5	77035655	T	A	ENST00000312916	ENSG00000164252	AGGF1	TRUE	TRUE
chr5	77035655	T	G	ENST00000312916	ENSG00000164252	AGGF1	TRUE	TRUE
chr5	77035657	C	T	ENST00000312916	ENSG00000164252	AGGF1	TRUE	TRUE
chr5	77035663	G	T	ENST00000312916	ENSG00000164252	AGGF1	TRUE	TRUE
chr5	77035677	C	A	ENST00000312916	ENSG00000164252	AGGF1	TRUE	TRUE
chr5	77035677	C	G	ENST00000312916	ENSG00000164252	AGGF1	TRUE	TRUE
chr5	77035690	A	T	ENST00000312916	ENSG00000164252	AGGF1	TRUE	TRUE
chr5	77035696	G	T	ENST00000312916	ENSG00000164252	AGGF1	TRUE	TRUE
chr5	77035705	A	T	ENST00000312916	ENSG00000164252	AGGF1	TRUE	TRUE
chr5	77035710	T	A	ENST00000312916	ENSG00000164252	AGGF1	TRUE	TRUE
chr5	77035710	T	G	ENST00000312916	ENSG00000164252	AGGF1	TRUE	TRUE
chr5	77035711	A	T	ENST00000312916	ENSG00000164252	AGGF1	TRUE	TRUE
chr5	77035714	C	T	ENST00000312916	ENSG00000164252	AGGF1	TRUE	TRUE
chr5	77035733	C	A	ENST00000312916	ENSG00000164252	AGGF1	TRUE	TRUE
chr5	77035733	C	G	ENST00000312916	ENSG00000164252	AGGF1	TRUE	TRUE
chr5	77035739	C	A	ENST00000312916	ENSG00000164252	AGGF1	TRUE	TRUE
chr5	77035739	C	G	ENST00000312916	ENSG00000164252	AGGF1	TRUE	TRUE
chr5	77035741	C	T	ENST00000312916	ENSG00000164252	AGGF1	TRUE	TRUE
chr5	77035744	G	A	ENST00000312916	ENSG00000164252	AGGF1	TRUE	FALSE
chr5	77035744	G	C	ENST00000312916	ENSG00000164252	AGGF1	TRUE	FALSE
chr5	77035744	G	T	ENST00000312916	ENSG00000164252	AGGF1	TRUE	FALSE
chr5	77035745	T	A	ENST00000312916	ENSG00000164252	AGGF1	TRUE	FALSE
chr5	77035745	T	C	ENST00000312916	ENSG00000164252	AGGF1	TRUE	FALSE
chr5	77035745	T	G	ENST00000312916	ENSG00000164252	AGGF1	TRUE	FALSE
chr5	77036554	A	C	ENST00000312916	ENSG00000164252	AGGF1	TRUE	TRUE
chr5	77036554	A	G	ENST00000312916	ENSG00000164252	AGGF1	TRUE	TRUE
chr5	77036554	A	T	ENST00000312916	ENSG00000164252	AGGF1	TRUE	TRUE
chr5	77036555	G	A	ENST00000312916	ENSG00000164252	AGGF1	TRUE	TRUE
chr5	77036555	G	C	ENST00000312916	ENSG00000164252	AGGF1	TRUE	TRUE
chr5	77036555	G	T	ENST00000312916	ENSG00000164252	AGGF1	TRUE	TRUE
chr5	77036556	G	T	ENST00000312916	ENSG00000164252	AGGF1	TRUE	TRUE
chr5	77036572	T	A	ENST00000312916	ENSG00000164252	AGGF1	TRUE	TRUE
chr5	77036572	T	G	ENST00000312916	ENSG00000164252	AGGF1	TRUE	TRUE
chr5	77036580	G	T	ENST00000312916	ENSG00000164252	AGGF1	TRUE	TRUE
chr5	77036593	T	A	ENST00000312916	ENSG00000164252	AGGF1	TRUE	TRUE
chr5	77036593	T	G	ENST00000312916	ENSG00000164252	AGGF1	TRUE	TRUE
chr5	77036595	G	T	ENST00000312916	ENSG00000164252	AGGF1	TRUE	TRUE
chr5	77036602	C	A	ENST00000312916	ENSG00000164252	AGGF1	TRUE	TRUE
chr5	77036602	C	G	ENST00000312916	ENSG00000164252	AGGF1	TRUE	TRUE
chr5	77036605	C	A	ENST00000312916	ENSG00000164252	AGGF1	TRUE	TRUE
chr5	77036605	C	G	ENST00000312916	ENSG00000164252	AGGF1	TRUE	TRUE
chr5	77036608	T	A	ENST00000312916	ENSG00000164252	AGGF1	TRUE	TRUE
chr5	77036608	T	G	ENST00000312916	ENSG00000164252	AGGF1	TRUE	TRUE
chr5	77036613	G	T	ENST00000312916	ENSG00000164252	AGGF1	TRUE	TRUE
chr5	77036620	T	A	ENST00000312916	ENSG00000164252	AGGF1	TRUE	TRUE
chr5	77036622	A	T	ENST00000312916	ENSG00000164252	AGGF1	TRUE	TRUE
chr5	77036634	G	T	ENST00000312916	ENSG00000164252	AGGF1	TRUE	TRUE
chr5	77036647	C	A	ENST00000312916	ENSG00000164252	AGGF1	TRUE	TRUE
chr5	77036647	C	G	ENST00000312916	ENSG00000164252	AGGF1	TRUE	TRUE
chr5	77036649	C	T	ENST00000312916	ENSG00000164252	AGGF1	TRUE	TRUE
chr5	77036655	G	T	ENST00000312916	ENSG00000164252	AGGF1	TRUE	TRUE
chr5	77036666	T	A	ENST00000312916	ENSG00000164252	AGGF1	TRUE	TRUE
chr5	77036666	T	G	ENST00000312916	ENSG00000164252	AGGF1	TRUE	TRUE
chr5	77036670	G	T	ENST00000312916	ENSG00000164252	AGGF1	TRUE	TRUE
chr5	77036679	G	T	ENST00000312916	ENSG00000164252	AGGF1	TRUE	TRUE
chr5	77036687	T	A	ENST00000312916	ENSG00000164252	AGGF1	TRUE	TRUE
chr5	77036687	T	G	ENST00000312916	ENSG00000164252	AGGF1	TRUE	TRUE
chr5	77036711	T	A	ENST00000312916	ENSG00000164252	AGGF1	TRUE	TRUE
chr5	77036711	T	G	ENST00000312916	ENSG00000164252	AGGF1	TRUE	TRUE
chr5	77036714	T	A	ENST00000312916	ENSG00000164252	AGGF1	TRUE	TRUE
chr5	77036714	T	G	ENST00000312916	ENSG00000164252	AGGF1	TRUE	TRUE
chr5	77036721	G	A	ENST00000312916	ENSG00000164252	AGGF1	TRUE	FALSE
chr5	77036721	G	C	ENST00000312916	ENSG00000164252	AGGF1	TRUE	TRUE
chr5	77036721	G	T	ENST00000312916	ENSG00000164252	AGGF1	TRUE	TRUE
chr5	77036722	T	A	ENST00000312916	ENSG00000164252	AGGF1	TRUE	TRUE
chr5	77036722	T	C	ENST00000312916	ENSG00000164252	AGGF1	FALSE	FALSE
chr5	77036722	T	G	ENST00000312916	ENSG00000164252	AGGF1	TRUE	TRUE
chr5	77039529	A	C	ENST00000312916	ENSG00000164252	AGGF1	TRUE	FALSE
chr5	77039529	A	G	ENST00000312916	ENSG00000164252	AGGF1	TRUE	FALSE
chr5	77039529	A	T	ENST00000312916	ENSG00000164252	AGGF1	TRUE	FALSE
chr5	77039530	G	A	ENST00000312916	ENSG00000164252	AGGF1	TRUE	FALSE
chr5	77039530	G	C	ENST00000312916	ENSG00000164252	AGGF1	TRUE	FALSE
chr5	77039530	G	T	ENST00000312916	ENSG00000164252	AGGF1	TRUE	FALSE
chr5	77039531	G	T	ENST00000312916	ENSG00000164252	AGGF1	TRUE	TRUE
chr5	77039537	C	T	ENST00000312916	ENSG00000164252	AGGF1	TRUE	TRUE
chr5	77039545	T	A	ENST00000312916	ENSG00000164252	AGGF1	TRUE	TRUE
chr5	77039545	T	G	ENST00000312916	ENSG00000164252	AGGF1	TRUE	TRUE
chr5	77039548	T	A	ENST00000312916	ENSG00000164252	AGGF1	TRUE	TRUE
chr5	77039548	T	G	ENST00000312916	ENSG00000164252	AGGF1	TRUE	TRUE
chr5	77039561	G	T	ENST00000312916	ENSG00000164252	AGGF1	TRUE	TRUE
chr5	77039569	T	A	ENST00000312916	ENSG00000164252	AGGF1	TRUE	TRUE
chr5	77039569	T	G	ENST00000312916	ENSG00000164252	AGGF1	TRUE	TRUE
chr5	77039572	C	A	ENST00000312916	ENSG00000164252	AGGF1	TRUE	TRUE
chr5	77039572	C	G	ENST00000312916	ENSG00000164252	AGGF1	TRUE	TRUE
chr5	77039575	T	A	ENST00000312916	ENSG00000164252	AGGF1	TRUE	TRUE
chr5	77039575	T	G	ENST00000312916	ENSG00000164252	AGGF1	TRUE	TRUE
chr5	77039578	T	A	ENST00000312916	ENSG00000164252	AGGF1	TRUE	TRUE
chr5	77039585	G	T	ENST00000312916	ENSG00000164252	AGGF1	TRUE	TRUE
chr5	77039599	T	A	ENST00000312916	ENSG00000164252	AGGF1	TRUE	TRUE
chr5	77039599	T	G	ENST00000312916	ENSG00000164252	AGGF1	TRUE	TRUE
chr5	77039600	C	T	ENST00000312916	ENSG00000164252	AGGF1	TRUE	TRUE
chr5	77039612	C	T	ENST00000312916	ENSG00000164252	AGGF1	TRUE	TRUE
chr5	77039622	T	A	ENST00000312916	ENSG00000164252	AGGF1	TRUE	TRUE
chr5	77039624	C	T	ENST00000312916	ENSG00000164252	AGGF1	TRUE	TRUE
chr5	77039632	T	A	ENST00000312916	ENSG00000164252	AGGF1	TRUE	TRUE
chr5	77039632	T	G	ENST00000312916	ENSG00000164252	AGGF1	TRUE	TRUE
chr5	77039648	A	T	ENST00000312916	ENSG00000164252	AGGF1	TRUE	TRUE
chr5	77039651	C	T	ENST00000312916	ENSG00000164252	AGGF1	TRUE	TRUE
chr5	77039657	A	T	ENST00000312916	ENSG00000164252	AGGF1	TRUE	TRUE
chr5	77039663	A	T	ENST00000312916	ENSG00000164252	AGGF1	TRUE	TRUE
chr5	77039666	A	T	ENST00000312916	ENSG00000164252	AGGF1	TRUE	TRUE
chr5	77039670	T	A	ENST00000312916	ENSG00000164252	AGGF1	TRUE	TRUE
chr5	77039672	A	T	ENST00000312916	ENSG00000164252	AGGF1	TRUE	TRUE
chr5	77039675	A	T	ENST00000312916	ENSG00000164252	AGGF1	TRUE	TRUE
chr5	77039678	A	T	ENST00000312916	ENSG00000164252	AGGF1	TRUE	TRUE
chr5	77039681	A	T	ENST00000312916	ENSG00000164252	AGGF1	TRUE	TRUE
chr5	77039684	A	T	ENST00000312916	ENSG00000164252	AGGF1	TRUE	TRUE
chr5	77039711	G	T	ENST00000312916	ENSG00000164252	AGGF1	TRUE	TRUE
chr5	77039714	G	T	ENST00000312916	ENSG00000164252	AGGF1	TRUE	TRUE
chr5	77039717	A	T	ENST00000312916	ENSG00000164252	AGGF1	TRUE	TRUE
chr5	77039720	G	A	ENST00000312916	ENSG00000164252	AGGF1	TRUE	TRUE
chr5	77039720	G	C	ENST00000312916	ENSG00000164252	AGGF1	TRUE	TRUE
chr5	77039720	G	T	ENST00000312916	ENSG00000164252	AGGF1	TRUE	TRUE
chr5	77039721	T	A	ENST00000312916	ENSG00000164252	AGGF1	TRUE	TRUE
chr5	77039721	T	C	ENST00000312916	ENSG00000164252	AGGF1	FALSE	FALSE
chr5	77039721	T	G	ENST00000312916	ENSG00000164252	AGGF1	TRUE	TRUE
chr5	77046345	A	C	ENST00000312916	ENSG00000164252	AGGF1	TRUE	FALSE
chr5	77046345	A	G	ENST00000312916	ENSG00000164252	AGGF1	TRUE	FALSE
chr5	77046345	A	T	ENST00000312916	ENSG00000164252	AGGF1	TRUE	FALSE
chr5	77046346	G	A	ENST00000312916	ENSG00000164252	AGGF1	TRUE	FALSE
chr5	77046346	G	C	ENST00000312916	ENSG00000164252	AGGF1	TRUE	FALSE
chr5	77046346	G	T	ENST00000312916	ENSG00000164252	AGGF1	TRUE	FALSE
chr5	77046351	T	A	ENST00000312916	ENSG00000164252	AGGF1	TRUE	TRUE
chr5	77046357	C	A	ENST00000312916	ENSG00000164252	AGGF1	TRUE	TRUE
chr5	77046357	C	G	ENST00000312916	ENSG00000164252	AGGF1	TRUE	TRUE
chr5	77046359	G	T	ENST00000312916	ENSG00000164252	AGGF1	TRUE	TRUE
chr5	77046365	C	T	ENST00000312916	ENSG00000164252	AGGF1	TRUE	TRUE
chr5	77046368	A	T	ENST00000312916	ENSG00000164252	AGGF1	TRUE	TRUE
chr5	77046383	G	T	ENST00000312916	ENSG00000164252	AGGF1	TRUE	TRUE
chr5	77046397	C	A	ENST00000312916	ENSG00000164252	AGGF1	TRUE	TRUE
chr5	77046401	G	T	ENST00000312916	ENSG00000164252	AGGF1	TRUE	TRUE
chr5	77046404	G	T	ENST00000312916	ENSG00000164252	AGGF1	TRUE	TRUE
chr5	77046407	G	T	ENST00000312916	ENSG00000164252	AGGF1	TRUE	TRUE
chr5	77046425	A	T	ENST00000312916	ENSG00000164252	AGGF1	TRUE	TRUE
chr5	77046428	A	T	ENST00000312916	ENSG00000164252	AGGF1	TRUE	TRUE
chr5	77046431	A	T	ENST00000312916	ENSG00000164252	AGGF1	TRUE	TRUE
chr5	77046437	A	T	ENST00000312916	ENSG00000164252	AGGF1	TRUE	TRUE
chr5	77046455	A	T	ENST00000312916	ENSG00000164252	AGGF1	TRUE	TRUE
chr5	77046470	A	T	ENST00000312916	ENSG00000164252	AGGF1	TRUE	TRUE
chr5	77046491	G	T	ENST00000312916	ENSG00000164252	AGGF1	TRUE	TRUE
chr5	77046503	G	T	ENST00000312916	ENSG00000164252	AGGF1	TRUE	TRUE
chr5	77046518	G	T	ENST00000312916	ENSG00000164252	AGGF1	TRUE	TRUE
chr5	77046534	C	A	ENST00000312916	ENSG00000164252	AGGF1	TRUE	TRUE
chr5	77046534	C	G	ENST00000312916	ENSG00000164252	AGGF1	TRUE	TRUE
chr5	77046540	C	A	ENST00000312916	ENSG00000164252	AGGF1	TRUE	TRUE
chr5	77046540	C	G	ENST00000312916	ENSG00000164252	AGGF1	TRUE	TRUE
chr5	77046545	A	T	ENST00000312916	ENSG00000164252	AGGF1	TRUE	TRUE
chr5	77046551	G	T	ENST00000312916	ENSG00000164252	AGGF1	TRUE	TRUE
chr5	77046554	A	T	ENST00000312916	ENSG00000164252	AGGF1	TRUE	TRUE
chr5	77046563	G	T	ENST00000312916	ENSG00000164252	AGGF1	TRUE	TRUE
chr5	77046575	G	T	ENST00000312916	ENSG00000164252	AGGF1	TRUE	TRUE
chr5	77046581	G	T	ENST00000312916	ENSG00000164252	AGGF1	TRUE	TRUE
chr5	77046584	G	T	ENST00000312916	ENSG00000164252	AGGF1	TRUE	TRUE
chr5	77046590	G	T	ENST00000312916	ENSG00000164252	AGGF1	TRUE	TRUE
chr5	77046605	C	T	ENST00000312916	ENSG00000164252	AGGF1	TRUE	TRUE
chr5	77046611	G	T	ENST00000312916	ENSG00000164252	AGGF1	TRUE	TRUE
chr5	77046622	T	A	ENST00000312916	ENSG00000164252	AGGF1	TRUE	TRUE
chr5	77046622	T	G	ENST00000312916	ENSG00000164252	AGGF1	TRUE	TRUE
chr5	77046626	G	T	ENST00000312916	ENSG00000164252	AGGF1	TRUE	TRUE
chr5	77046641	G	T	ENST00000312916	ENSG00000164252	AGGF1	TRUE	TRUE
chr5	77046659	G	T	ENST00000312916	ENSG00000164252	AGGF1	TRUE	TRUE
chr5	77046668	G	T	ENST00000312916	ENSG00000164252	AGGF1	TRUE	TRUE
chr5	77046674	G	T	ENST00000312916	ENSG00000164252	AGGF1	TRUE	TRUE
chr5	77046678	G	A	ENST00000312916	ENSG00000164252	AGGF1	TRUE	FALSE
chr5	77046678	G	C	ENST00000312916	ENSG00000164252	AGGF1	TRUE	FALSE
chr5	77046678	G	T	ENST00000312916	ENSG00000164252	AGGF1	TRUE	FALSE
chr5	77046679	T	A	ENST00000312916	ENSG00000164252	AGGF1	TRUE	FALSE
chr5	77046679	T	C	ENST00000312916	ENSG00000164252	AGGF1	FALSE	FALSE
chr5	77046679	T	G	ENST00000312916	ENSG00000164252	AGGF1	TRUE	FALSE
chr5	77048159	A	C	ENST00000312916	ENSG00000164252	AGGF1	TRUE	FALSE
chr5	77048159	A	G	ENST00000312916	ENSG00000164252	AGGF1	TRUE	FALSE
chr5	77048159	A	T	ENST00000312916	ENSG00000164252	AGGF1	TRUE	FALSE
chr5	77048160	G	A	ENST00000312916	ENSG00000164252	AGGF1	TRUE	FALSE
chr5	77048160	G	C	ENST00000312916	ENSG00000164252	AGGF1	TRUE	FALSE
chr5	77048160	G	T	ENST00000312916	ENSG00000164252	AGGF1	TRUE	FALSE
chr5	77048163	G	T	ENST00000312916	ENSG00000164252	AGGF1	TRUE	TRUE
chr5	77048169	A	T	ENST00000312916	ENSG00000164252	AGGF1	TRUE	TRUE
chr5	77048176	G	A	ENST00000312916	ENSG00000164252	AGGF1	TRUE	TRUE
chr5	77048177	G	A	ENST00000312916	ENSG00000164252	AGGF1	TRUE	TRUE
chr5	77048186	T	A	ENST00000312916	ENSG00000164252	AGGF1	TRUE	TRUE
chr5	77048190	A	T	ENST00000312916	ENSG00000164252	AGGF1	TRUE	TRUE
chr5	77048205	A	T	ENST00000312916	ENSG00000164252	AGGF1	TRUE	TRUE
chr5	77048209	C	A	ENST00000312916	ENSG00000164252	AGGF1	TRUE	TRUE
chr5	77048209	C	G	ENST00000312916	ENSG00000164252	AGGF1	TRUE	TRUE
chr5	77048218	T	A	ENST00000312916	ENSG00000164252	AGGF1	TRUE	TRUE
chr5	77048220	C	T	ENST00000312916	ENSG00000164252	AGGF1	TRUE	TRUE
chr5	77048226	G	T	ENST00000312916	ENSG00000164252	AGGF1	TRUE	TRUE
chr5	77048230	C	A	ENST00000312916	ENSG00000164252	AGGF1	TRUE	TRUE
chr5	77048230	C	G	ENST00000312916	ENSG00000164252	AGGF1	TRUE	TRUE
chr5	77048268	G	T	ENST00000312916	ENSG00000164252	AGGF1	TRUE	TRUE
chr5	77048271	A	T	ENST00000312916	ENSG00000164252	AGGF1	TRUE	TRUE
chr5	77048273	G	A	ENST00000312916	ENSG00000164252	AGGF1	TRUE	FALSE
chr5	77048273	G	C	ENST00000312916	ENSG00000164252	AGGF1	TRUE	FALSE
chr5	77048273	G	T	ENST00000312916	ENSG00000164252	AGGF1	TRUE	FALSE
chr5	77048274	T	A	ENST00000312916	ENSG00000164252	AGGF1	TRUE	FALSE
chr5	77048274	T	C	ENST00000312916	ENSG00000164252	AGGF1	TRUE	FALSE
chr5	77048274	T	G	ENST00000312916	ENSG00000164252	AGGF1	TRUE	FALSE
chr5	77048934	A	C	ENST00000312916	ENSG00000164252	AGGF1	TRUE	FALSE
chr5	77048934	A	G	ENST00000312916	ENSG00000164252	AGGF1	TRUE	FALSE
chr5	77048934	A	T	ENST00000312916	ENSG00000164252	AGGF1	TRUE	FALSE
chr5	77048935	G	A	ENST00000312916	ENSG00000164252	AGGF1	TRUE	FALSE
chr5	77048935	G	C	ENST00000312916	ENSG00000164252	AGGF1	TRUE	FALSE
chr5	77048935	G	T	ENST00000312916	ENSG00000164252	AGGF1	TRUE	FALSE
chr5	77048937	G	T	ENST00000312916	ENSG00000164252	AGGF1	TRUE	TRUE
chr5	77048940	A	T	ENST00000312916	ENSG00000164252	AGGF1	TRUE	TRUE
chr5	77048949	G	T	ENST00000312916	ENSG00000164252	AGGF1	TRUE	TRUE
chr5	77048961	C	T	ENST00000312916	ENSG00000164252	AGGF1	TRUE	TRUE
chr5	77048970	G	T	ENST00000312916	ENSG00000164252	AGGF1	TRUE	TRUE
chr5	77048985	A	T	ENST00000312916	ENSG00000164252	AGGF1	TRUE	TRUE
chr5	77048988	G	A	ENST00000312916	ENSG00000164252	AGGF1	TRUE	FALSE
chr5	77048988	G	C	ENST00000312916	ENSG00000164252	AGGF1	TRUE	FALSE
chr5	77048988	G	T	ENST00000312916	ENSG00000164252	AGGF1	TRUE	FALSE
chr5	77048989	T	A	ENST00000312916	ENSG00000164252	AGGF1	TRUE	FALSE
chr5	77048989	T	C	ENST00000312916	ENSG00000164252	AGGF1	TRUE	FALSE
chr5	77048989	T	G	ENST00000312916	ENSG00000164252	AGGF1	TRUE	FALSE
chr5	77052704	A	C	ENST00000312916	ENSG00000164252	AGGF1	TRUE	FALSE
chr5	77052704	A	G	ENST00000312916	ENSG00000164252	AGGF1	TRUE	FALSE
chr5	77052704	A	T	ENST00000312916	ENSG00000164252	AGGF1	TRUE	FALSE
chr5	77052705	G	A	ENST00000312916	ENSG00000164252	AGGF1	TRUE	FALSE
chr5	77052705	G	C	ENST00000312916	ENSG00000164252	AGGF1	TRUE	FALSE
chr5	77052705	G	T	ENST00000312916	ENSG00000164252	AGGF1	TRUE	FALSE
chr5	77052715	G	T	ENST00000312916	ENSG00000164252	AGGF1	TRUE	TRUE
chr5	77052723	T	A	ENST00000312916	ENSG00000164252	AGGF1	TRUE	TRUE
chr5	77052723	T	G	ENST00000312916	ENSG00000164252	AGGF1	TRUE	TRUE
chr5	77052737	T	A	ENST00000312916	ENSG00000164252	AGGF1	TRUE	TRUE
chr5	77052737	T	G	ENST00000312916	ENSG00000164252	AGGF1	TRUE	TRUE
chr5	77052739	C	T	ENST00000312916	ENSG00000164252	AGGF1	TRUE	TRUE
chr5	77052747	T	A	ENST00000312916	ENSG00000164252	AGGF1	TRUE	TRUE
chr5	77052747	T	G	ENST00000312916	ENSG00000164252	AGGF1	TRUE	TRUE
chr5	77052760	C	T	ENST00000312916	ENSG00000164252	AGGF1	TRUE	TRUE
chr5	77052769	C	T	ENST00000312916	ENSG00000164252	AGGF1	TRUE	TRUE
chr5	77052790	G	T	ENST00000312916	ENSG00000164252	AGGF1	TRUE	TRUE
chr5	77052793	A	T	ENST00000312916	ENSG00000164252	AGGF1	TRUE	TRUE
chr5	77052796	C	T	ENST00000312916	ENSG00000164252	AGGF1	TRUE	TRUE
chr5	77052805	C	T	ENST00000312916	ENSG00000164252	AGGF1	TRUE	TRUE
chr5	77052808	G	A	ENST00000312916	ENSG00000164252	AGGF1	TRUE	FALSE
chr5	77052808	G	C	ENST00000312916	ENSG00000164252	AGGF1	TRUE	FALSE
chr5	77052808	G	T	ENST00000312916	ENSG00000164252	AGGF1	TRUE	FALSE
chr5	77052809	T	A	ENST00000312916	ENSG00000164252	AGGF1	TRUE	FALSE
chr5	77052809	T	C	ENST00000312916	ENSG00000164252	AGGF1	FALSE	FALSE
chr5	77052809	T	G	ENST00000312916	ENSG00000164252	AGGF1	TRUE	FALSE
chr5	77053963	A	C	ENST00000312916	ENSG00000164252	AGGF1	TRUE	FALSE
chr5	77053963	A	G	ENST00000312916	ENSG00000164252	AGGF1	TRUE	FALSE
chr5	77053963	A	T	ENST00000312916	ENSG00000164252	AGGF1	TRUE	FALSE
chr5	77053964	G	A	ENST00000312916	ENSG00000164252	AGGF1	TRUE	FALSE
chr5	77053964	G	C	ENST00000312916	ENSG00000164252	AGGF1	TRUE	FALSE
chr5	77053964	G	T	ENST00000312916	ENSG00000164252	AGGF1	TRUE	FALSE
chr5	77053968	A	T	ENST00000312916	ENSG00000164252	AGGF1	TRUE	TRUE
chr5	77053974	A	T	ENST00000312916	ENSG00000164252	AGGF1	TRUE	TRUE
chr5	77053979	T	A	ENST00000312916	ENSG00000164252	AGGF1	TRUE	TRUE
chr5	77053988	C	A	ENST00000312916	ENSG00000164252	AGGF1	TRUE	TRUE
chr5	77053988	C	G	ENST00000312916	ENSG00000164252	AGGF1	TRUE	TRUE
chr5	77053995	G	T	ENST00000312916	ENSG00000164252	AGGF1	TRUE	TRUE
chr5	77054001	G	T	ENST00000312916	ENSG00000164252	AGGF1	TRUE	TRUE
chr5	77054007	G	T	ENST00000312916	ENSG00000164252	AGGF1	TRUE	TRUE
chr5	77054013	A	T	ENST00000312916	ENSG00000164252	AGGF1	TRUE	TRUE
chr5	77054019	G	T	ENST00000312916	ENSG00000164252	AGGF1	TRUE	TRUE
chr5	77054022	G	T	ENST00000312916	ENSG00000164252	AGGF1	TRUE	TRUE
chr5	77054032	T	A	ENST00000312916	ENSG00000164252	AGGF1	TRUE	TRUE
chr5	77054032	T	G	ENST00000312916	ENSG00000164252	AGGF1	TRUE	TRUE
chr5	77054066	T	A	ENST00000312916	ENSG00000164252	AGGF1	TRUE	TRUE
chr5	77054075	T	A	ENST00000312916	ENSG00000164252	AGGF1	TRUE	TRUE
chr5	77054076	G	T	ENST00000312916	ENSG00000164252	AGGF1	TRUE	TRUE
chr5	77054085	C	T	ENST00000312916	ENSG00000164252	AGGF1	TRUE	TRUE
chr5	77054091	A	T	ENST00000312916	ENSG00000164252	AGGF1	TRUE	TRUE
chr5	77054112	A	T	ENST00000312916	ENSG00000164252	AGGF1	TRUE	TRUE
chr5	77054115	A	T	ENST00000312916	ENSG00000164252	AGGF1	TRUE	TRUE
chr5	77054121	G	T	ENST00000312916	ENSG00000164252	AGGF1	TRUE	TRUE
chr5	77054131	G	A	ENST00000312916	ENSG00000164252	AGGF1	TRUE	FALSE
chr5	77054131	G	C	ENST00000312916	ENSG00000164252	AGGF1	TRUE	FALSE
chr5	77054131	G	T	ENST00000312916	ENSG00000164252	AGGF1	TRUE	FALSE
chr5	77054132	T	A	ENST00000312916	ENSG00000164252	AGGF1	TRUE	FALSE
chr5	77054132	T	C	ENST00000312916	ENSG00000164252	AGGF1	TRUE	FALSE
chr5	77054132	T	G	ENST00000312916	ENSG00000164252	AGGF1	TRUE	FALSE
chr5	77055512	A	C	ENST00000312916	ENSG00000164252	AGGF1	TRUE	FALSE
chr5	77055512	A	G	ENST00000312916	ENSG00000164252	AGGF1	TRUE	FALSE
chr5	77055512	A	T	ENST00000312916	ENSG00000164252	AGGF1	TRUE	FALSE
chr5	77055513	G	A	ENST00000312916	ENSG00000164252	AGGF1	TRUE	FALSE
chr5	77055513	G	C	ENST00000312916	ENSG00000164252	AGGF1	TRUE	FALSE
chr5	77055513	G	T	ENST00000312916	ENSG00000164252	AGGF1	TRUE	FALSE
chr5	77055531	A	T	ENST00000312916	ENSG00000164252	AGGF1	TRUE	TRUE
chr5	77055534	G	T	ENST00000312916	ENSG00000164252	AGGF1	TRUE	TRUE
chr5	77055537	G	T	ENST00000312916	ENSG00000164252	AGGF1	TRUE	TRUE
chr5	77055540	A	T	ENST00000312916	ENSG00000164252	AGGF1	TRUE	TRUE
chr5	77055543	G	T	ENST00000312916	ENSG00000164252	AGGF1	TRUE	TRUE
chr5	77055547	T	A	ENST00000312916	ENSG00000164252	AGGF1	TRUE	TRUE
chr5	77055549	G	T	ENST00000312916	ENSG00000164252	AGGF1	TRUE	TRUE
chr5	77055552	A	T	ENST00000312916	ENSG00000164252	AGGF1	TRUE	TRUE
chr5	77055555	A	T	ENST00000312916	ENSG00000164252	AGGF1	TRUE	TRUE
chr5	77055558	A	T	ENST00000312916	ENSG00000164252	AGGF1	TRUE	TRUE
chr5	77055561	G	T	ENST00000312916	ENSG00000164252	AGGF1	TRUE	TRUE
chr5	77055565	T	A	ENST00000312916	ENSG00000164252	AGGF1	TRUE	TRUE
chr5	77055565	T	G	ENST00000312916	ENSG00000164252	AGGF1	TRUE	TRUE
chr5	77055567	A	T	ENST00000312916	ENSG00000164252	AGGF1	TRUE	TRUE
chr5	77055570	A	T	ENST00000312916	ENSG00000164252	AGGF1	TRUE	TRUE
chr5	77055576	C	T	ENST00000312916	ENSG00000164252	AGGF1	TRUE	TRUE
chr5	77055582	A	T	ENST00000312916	ENSG00000164252	AGGF1	TRUE	TRUE
chr5	77055587	T	A	ENST00000312916	ENSG00000164252	AGGF1	TRUE	TRUE
chr5	77055587	T	G	ENST00000312916	ENSG00000164252	AGGF1	TRUE	TRUE
chr5	77055592	T	A	ENST00000312916	ENSG00000164252	AGGF1	TRUE	TRUE
chr5	77055592	T	G	ENST00000312916	ENSG00000164252	AGGF1	TRUE	TRUE
chr5	77055594	C	T	ENST00000312916	ENSG00000164252	AGGF1	TRUE	TRUE
chr5	77055597	G	A	ENST00000312916	ENSG00000164252	AGGF1	TRUE	FALSE
chr5	77055597	G	C	ENST00000312916	ENSG00000164252	AGGF1	TRUE	FALSE
chr5	77055597	G	T	ENST00000312916	ENSG00000164252	AGGF1	TRUE	FALSE
chr5	77055598	T	A	ENST00000312916	ENSG00000164252	AGGF1	TRUE	FALSE
chr5	77055598	T	C	ENST00000312916	ENSG00000164252	AGGF1	TRUE	FALSE
chr5	77055598	T	G	ENST00000312916	ENSG00000164252	AGGF1	TRUE	FALSE
chr5	77059614	A	C	ENST00000312916	ENSG00000164252	AGGF1	TRUE	FALSE
chr5	77059614	A	G	ENST00000312916	ENSG00000164252	AGGF1	TRUE	FALSE
chr5	77059614	A	T	ENST00000312916	ENSG00000164252	AGGF1	TRUE	FALSE
chr5	77059615	G	A	ENST00000312916	ENSG00000164252	AGGF1	TRUE	FALSE
chr5	77059615	G	C	ENST00000312916	ENSG00000164252	AGGF1	TRUE	FALSE
chr5	77059615	G	T	ENST00000312916	ENSG00000164252	AGGF1	TRUE	FALSE
chr5	77059622	G	T	ENST00000312916	ENSG00000164252	AGGF1	TRUE	TRUE
chr5	77059627	C	A	ENST00000312916	ENSG00000164252	AGGF1	TRUE	TRUE
chr5	77059627	C	G	ENST00000312916	ENSG00000164252	AGGF1	TRUE	TRUE
chr5	77059628	G	T	ENST00000312916	ENSG00000164252	AGGF1	TRUE	TRUE
chr5	77059634	G	T	ENST00000312916	ENSG00000164252	AGGF1	TRUE	TRUE
chr5	77059637	A	T	ENST00000312916	ENSG00000164252	AGGF1	TRUE	TRUE
chr5	77059644	T	A	ENST00000312916	ENSG00000164252	AGGF1	TRUE	TRUE
chr5	77059646	A	T	ENST00000312916	ENSG00000164252	AGGF1	TRUE	TRUE
chr5	77059655	A	T	ENST00000312916	ENSG00000164252	AGGF1	TRUE	TRUE
chr5	77059660	T	A	ENST00000312916	ENSG00000164252	AGGF1	TRUE	TRUE
chr5	77059660	T	G	ENST00000312916	ENSG00000164252	AGGF1	TRUE	TRUE
chr5	77059661	A	T	ENST00000312916	ENSG00000164252	AGGF1	TRUE	TRUE
chr5	77059667	A	T	ENST00000312916	ENSG00000164252	AGGF1	TRUE	TRUE
chr5	77059673	G	T	ENST00000312916	ENSG00000164252	AGGF1	TRUE	TRUE
chr5	77059676	A	T	ENST00000312916	ENSG00000164252	AGGF1	TRUE	TRUE
chr5	77059685	G	T	ENST00000312916	ENSG00000164252	AGGF1	TRUE	TRUE
chr5	77059688	C	T	ENST00000312916	ENSG00000164252	AGGF1	TRUE	TRUE
chr5	77059694	G	T	ENST00000312916	ENSG00000164252	AGGF1	TRUE	TRUE
chr5	77059700	G	T	ENST00000312916	ENSG00000164252	AGGF1	TRUE	TRUE
chr5	77059703	G	T	ENST00000312916	ENSG00000164252	AGGF1	TRUE	TRUE
chr5	77059712	C	T	ENST00000312916	ENSG00000164252	AGGF1	TRUE	TRUE
chr5	77059715	A	T	ENST00000312916	ENSG00000164252	AGGF1	TRUE	TRUE
chr5	77059744	G	A	ENST00000312916	ENSG00000164252	AGGF1	TRUE	FALSE
chr5	77059744	G	C	ENST00000312916	ENSG00000164252	AGGF1	TRUE	FALSE
chr5	77059744	G	T	ENST00000312916	ENSG00000164252	AGGF1	TRUE	FALSE
chr5	77059745	T	A	ENST00000312916	ENSG00000164252	AGGF1	TRUE	FALSE
chr5	77059745	T	C	ENST00000312916	ENSG00000164252	AGGF1	TRUE	FALSE
chr5	77059745	T	G	ENST00000312916	ENSG00000164252	AGGF1	TRUE	FALSE
chr5	77061701	A	C	ENST00000312916	ENSG00000164252	AGGF1	TRUE	FALSE
chr5	77061701	A	G	ENST00000312916	ENSG00000164252	AGGF1	TRUE	FALSE
chr5	77061701	A	T	ENST00000312916	ENSG00000164252	AGGF1	TRUE	FALSE
chr5	77061702	G	A	ENST00000312916	ENSG00000164252	AGGF1	TRUE	FALSE
chr5	77061702	G	C	ENST00000312916	ENSG00000164252	AGGF1	TRUE	FALSE
chr5	77061702	G	T	ENST00000312916	ENSG00000164252	AGGF1	TRUE	FALSE
chr5	77061704	G	T	ENST00000312916	ENSG00000164252	AGGF1	TRUE	TRUE
chr5	77061722	A	T	ENST00000312916	ENSG00000164252	AGGF1	TRUE	TRUE
chr5	77061731	A	T	ENST00000312916	ENSG00000164252	AGGF1	TRUE	TRUE
chr5	77061738	T	A	ENST00000312916	ENSG00000164252	AGGF1	TRUE	TRUE
chr5	77061740	G	T	ENST00000312916	ENSG00000164252	AGGF1	TRUE	TRUE
chr5	77061743	A	T	ENST00000312916	ENSG00000164252	AGGF1	TRUE	TRUE
chr5	77061753	G	A	ENST00000312916	ENSG00000164252	AGGF1	FALSE	FALSE
chr5	77061754	G	A	ENST00000312916	ENSG00000164252	AGGF1	FALSE	FALSE
chr5	77061755	A	T	ENST00000312916	ENSG00000164252	AGGF1	FALSE	FALSE
chr5	77061758	A	T	ENST00000312916	ENSG00000164252	AGGF1	FALSE	FALSE
chr5	77061761	G	T	ENST00000312916	ENSG00000164252	AGGF1	FALSE	FALSE
chr5	77061764	G	T	ENST00000312916	ENSG00000164252	AGGF1	FALSE	FALSE
chr5	77061776	A	T	ENST00000312916	ENSG00000164252	AGGF1	FALSE	FALSE
chr5	77061785	G	T	ENST00000312916	ENSG00000164252	AGGF1	FALSE	FALSE
chr5	77061788	G	T	ENST00000312916	ENSG00000164252	AGGF1	FALSE	FALSE
chr5	77061794	A	T	ENST00000312916	ENSG00000164252	AGGF1	FALSE	FALSE
chr5	77061803	G	A	ENST00000312916	ENSG00000164252	AGGF1	TRUE	FALSE
chr5	77061803	G	C	ENST00000312916	ENSG00000164252	AGGF1	TRUE	FALSE
chr5	77061803	G	T	ENST00000312916	ENSG00000164252	AGGF1	TRUE	FALSE
chr5	77061804	T	A	ENST00000312916	ENSG00000164252	AGGF1	TRUE	FALSE
chr5	77061804	T	C	ENST00000312916	ENSG00000164252	AGGF1	TRUE	FALSE
chr5	77061804	T	G	ENST00000312916	ENSG00000164252	AGGF1	TRUE	FALSE
chr5	77063050	A	C	ENST00000312916	ENSG00000164252	AGGF1	TRUE	FALSE
chr5	77063050	A	G	ENST00000312916	ENSG00000164252	AGGF1	TRUE	FALSE
chr5	77063050	A	T	ENST00000312916	ENSG00000164252	AGGF1	TRUE	FALSE
chr5	77063051	G	A	ENST00000312916	ENSG00000164252	AGGF1	TRUE	FALSE
chr5	77063051	G	C	ENST00000312916	ENSG00000164252	AGGF1	TRUE	FALSE
chr5	77063051	G	T	ENST00000312916	ENSG00000164252	AGGF1	TRUE	FALSE
chr5	77063055	C	T	ENST00000312916	ENSG00000164252	AGGF1	FALSE	FALSE
chr5	77063061	C	T	ENST00000312916	ENSG00000164252	AGGF1	FALSE	FALSE
chr5	77063070	C	T	ENST00000312916	ENSG00000164252	AGGF1	FALSE	FALSE
chr5	77063086	T	A	ENST00000312916	ENSG00000164252	AGGF1	FALSE	FALSE
chr5	77063097	A	T	ENST00000312916	ENSG00000164252	AGGF1	FALSE	FALSE
chr5	77063107	C	A	ENST00000312916	ENSG00000164252	AGGF1	FALSE	FALSE
chr5	77063107	C	G	ENST00000312916	ENSG00000164252	AGGF1	FALSE	FALSE
chr5	77063112	G	T	ENST00000312916	ENSG00000164252	AGGF1	FALSE	FALSE
chr5	77063130	C	T	ENST00000312916	ENSG00000164252	AGGF1	FALSE	FALSE
chr5	77063136	A	T	ENST00000312916	ENSG00000164252	AGGF1	FALSE	FALSE
chr5	77063142	A	T	ENST00000312916	ENSG00000164252	AGGF1	FALSE	FALSE
chr5	77063145	A	T	ENST00000312916	ENSG00000164252	AGGF1	FALSE	FALSE
chr5	77063152	G	A	ENST00000312916	ENSG00000164252	AGGF1	FALSE	FALSE
chr5	77063153	G	A	ENST00000312916	ENSG00000164252	AGGF1	FALSE	FALSE
chr5	77063157	A	T	ENST00000312916	ENSG00000164252	AGGF1	FALSE	FALSE
chr5	77063163	C	T	ENST00000312916	ENSG00000164252	AGGF1	FALSE	FALSE
chr5	77063166	G	T	ENST00000312916	ENSG00000164252	AGGF1	FALSE	FALSE
chr5	77063178	G	T	ENST00000312916	ENSG00000164252	AGGF1	FALSE	FALSE
chr5	77063190	G	T	ENST00000312916	ENSG00000164252	AGGF1	FALSE	FALSE
chr5	77063196	A	T	ENST00000312916	ENSG00000164252	AGGF1	FALSE	FALSE
chr5	77063202	C	T	ENST00000312916	ENSG00000164252	AGGF1	FALSE	FALSE
chr5	77063205	A	T	ENST00000312916	ENSG00000164252	AGGF1	FALSE	FALSE
chr5	77063230	G	A	ENST00000312916	ENSG00000164252	AGGF1	FALSE	FALSE
chr5	77063231	G	A	ENST00000312916	ENSG00000164252	AGGF1	FALSE	FALSE
chr5	77063235	A	T	ENST00000312916	ENSG00000164252	AGGF1	FALSE	FALSE
chr5	77063245	T	A	ENST00000312916	ENSG00000164252	AGGF1	FALSE	FALSE
chr5	77063245	T	G	ENST00000312916	ENSG00000164252	AGGF1	FALSE	FALSE
chr5	77063247	G	T	ENST00000312916	ENSG00000164252	AGGF1	FALSE	FALSE
chr5	77077188	T	A	ENST00000255198	ENSG00000132846	ZBED3	FALSE	FALSE
chr5	77077198	G	T	ENST00000255198	ENSG00000132846	ZBED3	FALSE	FALSE
chr5	77077218	C	A	ENST00000255198	ENSG00000132846	ZBED3	FALSE	FALSE
chr5	77077230	T	A	ENST00000255198	ENSG00000132846	ZBED3	FALSE	FALSE
chr5	77077255	C	T	ENST00000255198	ENSG00000132846	ZBED3
chr5	77077256	C	T	ENST00000255198	ENSG00000132846	ZBED3
chr5	77077272	C	A	ENST00000255198	ENSG00000132846	ZBED3
chr5	77077302	G	A	ENST00000255198	ENSG00000132846	ZBED3
chr5	77077311	C	A	ENST00000255198	ENSG00000132846	ZBED3
chr5	77077317	C	A	ENST00000255198	ENSG00000132846	ZBED3
chr5	77077323	G	A	ENST00000255198	ENSG00000132846	ZBED3
chr5	77077329	C	A	ENST00000255198	ENSG00000132846	ZBED3
chr5	77077341	G	A	ENST00000255198	ENSG00000132846	ZBED3
chr5	77077356	C	A	ENST00000255198	ENSG00000132846	ZBED3
chr5	77077359	C	A	ENST00000255198	ENSG00000132846	ZBED3
chr5	77077362	C	A	ENST00000255198	ENSG00000132846	ZBED3
chr5	77077365	G	A	ENST00000255198	ENSG00000132846	ZBED3
chr5	77077386	C	A	ENST00000255198	ENSG00000132846	ZBED3
chr5	77077398	C	A	ENST00000255198	ENSG00000132846	ZBED3
chr5	77077404	G	A	ENST00000255198	ENSG00000132846	ZBED3
chr5	77077407	C	A	ENST00000255198	ENSG00000132846	ZBED3
chr5	77077419	C	A	ENST00000255198	ENSG00000132846	ZBED3
chr5	77077428	C	A	ENST00000255198	ENSG00000132846	ZBED3
chr5	77077434	C	A	ENST00000255198	ENSG00000132846	ZBED3
chr5	77077440	C	A	ENST00000255198	ENSG00000132846	ZBED3
chr5	77077476	G	A	ENST00000255198	ENSG00000132846	ZBED3
chr5	77077479	C	A	ENST00000255198	ENSG00000132846	ZBED3
chr5	77077492	C	T	ENST00000255198	ENSG00000132846	ZBED3
chr5	77077493	C	T	ENST00000255198	ENSG00000132846	ZBED3
chr5	77077503	C	A	ENST00000255198	ENSG00000132846	ZBED3
chr5	77077534	G	T	ENST00000255198	ENSG00000132846	ZBED3		FALSE
chr5	77077575	C	A	ENST00000255198	ENSG00000132846	ZBED3		FALSE
chr5	77077581	C	A	ENST00000255198	ENSG00000132846	ZBED3		FALSE
chr5	77077609	C	T	ENST00000255198	ENSG00000132846	ZBED3		FALSE
chr5	77077610	C	T	ENST00000255198	ENSG00000132846	ZBED3		FALSE
chr5	77077613	A	T	ENST00000255198	ENSG00000132846	ZBED3		FALSE
chr5	77077619	G	T	ENST00000255198	ENSG00000132846	ZBED3		FALSE
chr5	77077656	G	A	ENST00000255198	ENSG00000132846	ZBED3	FALSE	FALSE
chr5	77077659	C	A	ENST00000255198	ENSG00000132846	ZBED3	FALSE	FALSE
chr5	77077663	G	T	ENST00000255198	ENSG00000132846	ZBED3	FALSE	FALSE
chr5	77077672	G	T	ENST00000255198	ENSG00000132846	ZBED3	FALSE	FALSE
chr5	77077681	C	T	ENST00000255198	ENSG00000132846	ZBED3	FALSE	FALSE
chr5	77077682	C	T	ENST00000255198	ENSG00000132846	ZBED3	FALSE	FALSE
chr5	77077691	G	T	ENST00000255198	ENSG00000132846	ZBED3	FALSE	FALSE
chr5	77077726	G	C	ENST00000255198	ENSG00000132846	ZBED3	FALSE	FALSE
chr5	77077726	G	T	ENST00000255198	ENSG00000132846	ZBED3	FALSE	FALSE
chr5	77077732	C	T	ENST00000255198	ENSG00000132846	ZBED3	FALSE	FALSE
chr5	77077733	C	T	ENST00000255198	ENSG00000132846	ZBED3	FALSE	FALSE
chr5	77077740	C	A	ENST00000255198	ENSG00000132846	ZBED3	FALSE	FALSE
chr5	77077744	G	C	ENST00000255198	ENSG00000132846	ZBED3	FALSE	FALSE
chr5	77077744	G	T	ENST00000255198	ENSG00000132846	ZBED3	FALSE	FALSE
chr5	77077797	C	A	ENST00000255198	ENSG00000132846	ZBED3	FALSE	FALSE
chr5	77077801	A	T	ENST00000255198	ENSG00000132846	ZBED3	FALSE	FALSE
chr5	77077806	G	A	ENST00000255198	ENSG00000132846	ZBED3	FALSE	FALSE
chr5	77077845	G	A	ENST00000255198	ENSG00000132846	ZBED3	FALSE	FALSE
chr5	77077855	G	T	ENST00000255198	ENSG00000132846	ZBED3	FALSE	FALSE
chr5	77077866	C	A	ENST00000255198	ENSG00000132846	ZBED3	FALSE	FALSE
chr5	77077896	C	A	ENST00000255198	ENSG00000132846	ZBED3	TRUE	FALSE
chr5	77077896	C	G	ENST00000255198	ENSG00000132846	ZBED3	TRUE	FALSE
chr5	77077896	C	T	ENST00000255198	ENSG00000132846	ZBED3	TRUE	FALSE
chr5	77077897	T	A	ENST00000255198	ENSG00000132846	ZBED3	TRUE	FALSE
chr5	77077897	T	C	ENST00000255198	ENSG00000132846	ZBED3	TRUE	FALSE
chr5	77077897	T	G	ENST00000255198	ENSG00000132846	ZBED3	TRUE	FALSE
chr5	77078592	A	C	ENST00000255198	ENSG00000132846	ZBED3	FALSE	FALSE
chr5	77078592	A	G	ENST00000255198	ENSG00000132846	ZBED3	FALSE	FALSE
chr5	77078592	A	T	ENST00000255198	ENSG00000132846	ZBED3	FALSE	FALSE
chr5	77078593	C	A	ENST00000255198	ENSG00000132846	ZBED3	FALSE	FALSE
chr5	77078593	C	G	ENST00000255198	ENSG00000132846	ZBED3	FALSE	FALSE
chr5	77078593	C	T	ENST00000255198	ENSG00000132846	ZBED3	FALSE	FALSE
chr5	77078729	C	A	ENST00000255198	ENSG00000132846	ZBED3	FALSE	FALSE
chr5	77078729	C	G	ENST00000255198	ENSG00000132846	ZBED3	FALSE	FALSE
chr5	77078729	C	T	ENST00000255198	ENSG00000132846	ZBED3	FALSE	FALSE
chr5	77078730	T	A	ENST00000255198	ENSG00000132846	ZBED3	FALSE	FALSE
chr5	77078730	T	C	ENST00000255198	ENSG00000132846	ZBED3	FALSE	FALSE
chr5	77078730	T	G	ENST00000255198	ENSG00000132846	ZBED3	FALSE	FALSE
chr5	77086905	G	A	ENST00000646262	ENSG00000284762		FALSE	FALSE
chr5	77086905	G	C	ENST00000646262	ENSG00000284762		FALSE	FALSE
chr5	77086905	G	T	ENST00000646262	ENSG00000284762		FALSE	FALSE
chr5	77086906	T	A	ENST00000646262	ENSG00000284762		FALSE	FALSE
chr5	77086906	T	C	ENST00000646262	ENSG00000284762		FALSE	FALSE
chr5	77086906	T	G	ENST00000646262	ENSG00000284762		FALSE	FALSE
chr5	77087109	A	C	ENST00000255198	ENSG00000132846	ZBED3	TRUE	FALSE
chr5	77087109	A	G	ENST00000255198	ENSG00000132846	ZBED3	TRUE	FALSE
chr5	77087109	A	T	ENST00000255198	ENSG00000132846	ZBED3	TRUE	FALSE
chr5	77087110	C	A	ENST00000255198	ENSG00000132846	ZBED3	TRUE	FALSE
chr5	77087110	C	G	ENST00000255198	ENSG00000132846	ZBED3	TRUE	FALSE
chr5	77087110	C	T	ENST00000255198	ENSG00000132846	ZBED3	TRUE	FALSE
chr5	77087485	A	C	ENST00000646262	ENSG00000284762		FALSE	FALSE
chr5	77087485	A	G	ENST00000646262	ENSG00000284762		FALSE	FALSE
chr5	77087485	A	T	ENST00000646262	ENSG00000284762		FALSE	FALSE
chr5	77087486	G	A	ENST00000646262	ENSG00000284762		FALSE	FALSE
chr5	77087486	G	C	ENST00000646262	ENSG00000284762		FALSE	FALSE
chr5	77087486	G	T	ENST00000646262	ENSG00000284762		FALSE	FALSE
chr5	77087620	G	A	ENST00000646262	ENSG00000284762		TRUE	FALSE
chr5	77087620	G	C	ENST00000646262	ENSG00000284762		TRUE	FALSE
chr5	77087620	G	T	ENST00000646262	ENSG00000284762		TRUE	FALSE
chr5	77087621	T	A	ENST00000646262	ENSG00000284762		TRUE	FALSE
chr5	77087621	T	C	ENST00000646262	ENSG00000284762		TRUE	FALSE
chr5	77087621	T	G	ENST00000646262	ENSG00000284762		TRUE	FALSE
chr5	77118318	A	C	ENST00000646262	ENSG00000284762		TRUE	FALSE
chr5	77118318	A	G	ENST00000646262	ENSG00000284762		TRUE	FALSE
chr5	77118318	A	T	ENST00000646262	ENSG00000284762		TRUE	FALSE
chr5	77118319	G	A	ENST00000646262	ENSG00000284762		TRUE	FALSE
chr5	77118319	G	C	ENST00000646262	ENSG00000284762		TRUE	FALSE
chr5	77118319	G	T	ENST00000646262	ENSG00000284762		TRUE	FALSE
chr5	77118522	G	A	ENST00000646262	ENSG00000284762		TRUE	FALSE
chr5	77118522	G	C	ENST00000646262	ENSG00000284762		TRUE	FALSE
chr5	77118522	G	T	ENST00000646262	ENSG00000284762		TRUE	FALSE
chr5	77118523	T	A	ENST00000646262	ENSG00000284762		TRUE	FALSE
chr5	77118523	T	C	ENST00000646262	ENSG00000284762		FALSE	FALSE
chr5	77118523	T	G	ENST00000646262	ENSG00000284762		TRUE	FALSE
chr5	77210934	C	A	ENST00000264917	ENSG00000113231	PDE8B	FALSE	FALSE
chr5	77210954	C	A	ENST00000264917	ENSG00000113231	PDE8B	FALSE	FALSE
chr5	77210956	C	T	ENST00000264917	ENSG00000113231	PDE8B	FALSE	FALSE
chr5	77210973	C	A	ENST00000264917	ENSG00000113231	PDE8B	FALSE	FALSE
chr5	77210973	C	G	ENST00000264917	ENSG00000113231	PDE8B	FALSE	FALSE
chr5	77210976	C	A	ENST00000264917	ENSG00000113231	PDE8B	FALSE	FALSE
chr5	77210984	C	A	ENST00000264917	ENSG00000113231	PDE8B	TRUE	FALSE
chr5	77210989	G	T	ENST00000264917	ENSG00000113231	PDE8B	TRUE	FALSE
chr5	77210999	C	A	ENST00000264917	ENSG00000113231	PDE8B	TRUE	TRUE
chr5	77211007	C	T	ENST00000264917	ENSG00000113231	PDE8B	TRUE	TRUE
chr5	77211023	C	A	ENST00000264917	ENSG00000113231	PDE8B	TRUE	TRUE
chr5	77211025	C	T	ENST00000264917	ENSG00000113231	PDE8B	TRUE	TRUE
chr5	77211061	C	T	ENST00000264917	ENSG00000113231	PDE8B	TRUE	TRUE
chr5	77211101	C	A	ENST00000264917	ENSG00000113231	PDE8B	TRUE	TRUE
chr5	77211103	G	T	ENST00000264917	ENSG00000113231	PDE8B	TRUE	TRUE
chr5	77211142	G	T	ENST00000264917	ENSG00000113231	PDE8B	TRUE	TRUE
chr5	77211216	C	A	ENST00000264917	ENSG00000113231	PDE8B	TRUE	TRUE
chr5	77211219	C	A	ENST00000264917	ENSG00000113231	PDE8B	TRUE	TRUE
chr5	77211229	G	T	ENST00000264917	ENSG00000113231	PDE8B	TRUE	TRUE
chr5	77211235	G	T	ENST00000264917	ENSG00000113231	PDE8B	TRUE	TRUE
chr5	77211241	C	T	ENST00000264917	ENSG00000113231	PDE8B	TRUE	TRUE
chr5	77211249	C	A	ENST00000264917	ENSG00000113231	PDE8B	TRUE	TRUE
chr5	77211252	C	A	ENST00000264917	ENSG00000113231	PDE8B	TRUE	TRUE
chr5	77211252	C	G	ENST00000264917	ENSG00000113231	PDE8B	TRUE	TRUE
chr5	77211262	A	T	ENST00000264917	ENSG00000113231	PDE8B	TRUE	TRUE
chr5	77211265	G	A	ENST00000264917	ENSG00000113231	PDE8B	TRUE	FALSE
chr5	77211265	G	C	ENST00000264917	ENSG00000113231	PDE8B	TRUE	FALSE
chr5	77211265	G	T	ENST00000264917	ENSG00000113231	PDE8B	TRUE	FALSE
chr5	77211266	T	A	ENST00000264917	ENSG00000113231	PDE8B	TRUE	FALSE
chr5	77211266	T	C	ENST00000264917	ENSG00000113231	PDE8B	TRUE	FALSE
chr5	77211266	T	G	ENST00000264917	ENSG00000113231	PDE8B	TRUE	FALSE
chr5	77311992	A	C	ENST00000264917	ENSG00000113231	PDE8B	TRUE	FALSE
chr5	77311992	A	C	ENST00000646262	ENSG00000284762		TRUE	FALSE
chr5	77311992	A	G	ENST00000264917	ENSG00000113231	PDE8B	TRUE	FALSE
chr5	77311992	A	G	ENST00000646262	ENSG00000284762		TRUE	FALSE
chr5	77311992	A	T	ENST00000264917	ENSG00000113231	PDE8B	TRUE	FALSE
chr5	77311992	A	T	ENST00000646262	ENSG00000284762		TRUE	FALSE
chr5	77311993	G	A	ENST00000264917	ENSG00000113231	PDE8B	TRUE	FALSE
chr5	77311993	G	A	ENST00000646262	ENSG00000284762		TRUE	FALSE
chr5	77311993	G	C	ENST00000264917	ENSG00000113231	PDE8B	TRUE	FALSE
chr5	77311993	G	C	ENST00000646262	ENSG00000284762		TRUE	FALSE
chr5	77311993	G	T	ENST00000264917	ENSG00000113231	PDE8B	TRUE	FALSE
chr5	77311993	G	T	ENST00000646262	ENSG00000284762		TRUE	FALSE
chr5	77311994	C	T	ENST00000264917	ENSG00000113231	PDE8B	TRUE	TRUE
chr5	77312009	G	T	ENST00000264917	ENSG00000113231	PDE8B
chr5	77312030	A	T	ENST00000264917	ENSG00000113231	PDE8B
chr5	77312030	A	T	ENST00000646262	ENSG00000284762		FALSE	FALSE
chr5	77312039	C	T	ENST00000264917	ENSG00000113231	PDE8B
chr5	77312039	C	T	ENST00000646262	ENSG00000284762		FALSE	FALSE
chr5	77312051	C	T	ENST00000264917	ENSG00000113231	PDE8B
chr5	77312051	C	T	ENST00000646262	ENSG00000284762		FALSE	FALSE
chr5	77312054	G	A	ENST00000264917	ENSG00000113231	PDE8B	TRUE	FALSE
chr5	77312054	G	A	ENST00000646262	ENSG00000284762		TRUE	FALSE
chr5	77312054	G	C	ENST00000264917	ENSG00000113231	PDE8B	TRUE	FALSE
chr5	77312054	G	C	ENST00000646262	ENSG00000284762		TRUE	FALSE
chr5	77312054	G	T	ENST00000264917	ENSG00000113231	PDE8B	TRUE	FALSE
chr5	77312054	G	T	ENST00000646262	ENSG00000284762		TRUE	FALSE
chr5	77312055	T	A	ENST00000264917	ENSG00000113231	PDE8B	TRUE	FALSE
chr5	77312055	T	A	ENST00000646262	ENSG00000284762		TRUE	FALSE
chr5	77312055	T	C	ENST00000264917	ENSG00000113231	PDE8B	TRUE	FALSE
chr5	77312055	T	C	ENST00000646262	ENSG00000284762		TRUE	FALSE
chr5	77312055	T	G	ENST00000264917	ENSG00000113231	PDE8B	TRUE	FALSE
chr5	77312055	T	G	ENST00000646262	ENSG00000284762		TRUE	FALSE
chr5	77325537	A	C	ENST00000264917	ENSG00000113231	PDE8B	TRUE	FALSE
chr5	77325537	A	C	ENST00000646262	ENSG00000284762		TRUE	FALSE
chr5	77325537	A	G	ENST00000264917	ENSG00000113231	PDE8B	TRUE	FALSE
chr5	77325537	A	G	ENST00000646262	ENSG00000284762		TRUE	FALSE
chr5	77325537	A	T	ENST00000264917	ENSG00000113231	PDE8B	TRUE	FALSE
chr5	77325537	A	T	ENST00000646262	ENSG00000284762		TRUE	FALSE
chr5	77325538	G	A	ENST00000264917	ENSG00000113231	PDE8B	TRUE	FALSE
chr5	77325538	G	A	ENST00000646262	ENSG00000284762		TRUE	FALSE
chr5	77325538	G	C	ENST00000264917	ENSG00000113231	PDE8B	TRUE	FALSE
chr5	77325538	G	C	ENST00000646262	ENSG00000284762		TRUE	FALSE
chr5	77325538	G	T	ENST00000264917	ENSG00000113231	PDE8B	TRUE	FALSE
chr5	77325538	G	T	ENST00000646262	ENSG00000284762		TRUE	FALSE
chr5	77325543	T	A	ENST00000264917	ENSG00000113231	PDE8B	TRUE	TRUE
chr5	77325543	T	A	ENST00000646262	ENSG00000284762		FALSE	FALSE
chr5	77325557	A	T	ENST00000264917	ENSG00000113231	PDE8B	TRUE	TRUE
chr5	77325557	A	T	ENST00000646262	ENSG00000284762		FALSE	FALSE
chr5	77325560	G	T	ENST00000264917	ENSG00000113231	PDE8B	TRUE	TRUE
chr5	77325560	G	T	ENST00000646262	ENSG00000284762		FALSE	FALSE
chr5	77325569	C	T	ENST00000264917	ENSG00000113231	PDE8B	TRUE	TRUE
chr5	77325569	C	T	ENST00000646262	ENSG00000284762		TRUE	FALSE
chr5	77325585	G	A	ENST00000264917	ENSG00000113231	PDE8B	TRUE	TRUE
chr5	77325585	G	A	ENST00000646262	ENSG00000284762		TRUE	TRUE
chr5	77325586	G	A	ENST00000264917	ENSG00000113231	PDE8B	TRUE	TRUE
chr5	77325586	G	A	ENST00000646262	ENSG00000284762		TRUE	TRUE
chr5	77325588	G	A	ENST00000264917	ENSG00000113231	PDE8B	TRUE	TRUE
chr5	77325588	G	A	ENST00000646262	ENSG00000284762		TRUE	TRUE
chr5	77325589	G	A	ENST00000264917	ENSG00000113231	PDE8B	TRUE	TRUE
chr5	77325589	G	A	ENST00000646262	ENSG00000284762		TRUE	TRUE
chr5	77325595	C	A	ENST00000264917	ENSG00000113231	PDE8B	TRUE	TRUE
chr5	77325595	C	A	ENST00000646262	ENSG00000284762		TRUE	TRUE
chr5	77325599	A	T	ENST00000264917	ENSG00000113231	PDE8B	TRUE	TRUE
chr5	77325599	A	T	ENST00000646262	ENSG00000284762		TRUE	TRUE
chr5	77325610	T	A	ENST00000264917	ENSG00000113231	PDE8B	TRUE	TRUE
chr5	77325610	T	A	ENST00000646262	ENSG00000284762		TRUE	TRUE
chr5	77325610	T	G	ENST00000264917	ENSG00000113231	PDE8B	TRUE	TRUE
chr5	77325610	T	G	ENST00000646262	ENSG00000284762		TRUE	TRUE
chr5	77325611	A	T	ENST00000264917	ENSG00000113231	PDE8B	TRUE	TRUE
chr5	77325611	A	T	ENST00000646262	ENSG00000284762		TRUE	TRUE
chr5	77325616	C	A	ENST00000264917	ENSG00000113231	PDE8B	TRUE	TRUE
chr5	77325616	C	A	ENST00000646262	ENSG00000284762		TRUE	TRUE
chr5	77325635	G	T	ENST00000264917	ENSG00000113231	PDE8B	TRUE	TRUE
chr5	77325635	G	T	ENST00000646262	ENSG00000284762		TRUE	TRUE
chr5	77325639	C	A	ENST00000264917	ENSG00000113231	PDE8B	TRUE	TRUE
chr5	77325639	C	A	ENST00000646262	ENSG00000284762		TRUE	TRUE
chr5	77325639	C	G	ENST00000264917	ENSG00000113231	PDE8B	TRUE	TRUE
chr5	77325639	C	G	ENST00000646262	ENSG00000284762		TRUE	TRUE
chr5	77325647	G	T	ENST00000264917	ENSG00000113231	PDE8B	TRUE	TRUE
chr5	77325647	G	T	ENST00000646262	ENSG00000284762		TRUE	TRUE
chr5	77325652	C	A	ENST00000264917	ENSG00000113231	PDE8B	TRUE	TRUE
chr5	77325652	C	A	ENST00000646262	ENSG00000284762		TRUE	TRUE
chr5	77325662	A	T	ENST00000264917	ENSG00000113231	PDE8B	TRUE	TRUE
chr5	77325662	A	T	ENST00000646262	ENSG00000284762		TRUE	TRUE
chr5	77325671	G	T	ENST00000264917	ENSG00000113231	PDE8B	TRUE	TRUE
chr5	77325671	G	T	ENST00000646262	ENSG00000284762		TRUE	TRUE
chr5	77325692	A	T	ENST00000264917	ENSG00000113231	PDE8B	TRUE	TRUE
chr5	77325692	A	T	ENST00000646262	ENSG00000284762		TRUE	TRUE
chr5	77325695	C	T	ENST00000264917	ENSG00000113231	PDE8B	TRUE	TRUE
chr5	77325695	C	T	ENST00000646262	ENSG00000284762		TRUE	TRUE
chr5	77325701	C	T	ENST00000264917	ENSG00000113231	PDE8B	TRUE	TRUE
chr5	77325701	C	T	ENST00000646262	ENSG00000284762		TRUE	TRUE
chr5	77325716	G	T	ENST00000264917	ENSG00000113231	PDE8B	TRUE	TRUE
chr5	77325716	G	T	ENST00000646262	ENSG00000284762		TRUE	TRUE
chr5	77325727	C	A	ENST00000264917	ENSG00000113231	PDE8B	TRUE	TRUE
chr5	77325727	C	A	ENST00000646262	ENSG00000284762		TRUE	TRUE
chr5	77325730	G	A	ENST00000264917	ENSG00000113231	PDE8B	TRUE	FALSE
chr5	77325730	G	A	ENST00000646262	ENSG00000284762		TRUE	FALSE
chr5	77325730	G	C	ENST00000264917	ENSG00000113231	PDE8B	TRUE	FALSE
chr5	77325730	G	C	ENST00000646262	ENSG00000284762		TRUE	FALSE
chr5	77325730	G	T	ENST00000264917	ENSG00000113231	PDE8B	TRUE	FALSE
chr5	77325730	G	T	ENST00000646262	ENSG00000284762		TRUE	FALSE
chr5	77325731	T	A	ENST00000264917	ENSG00000113231	PDE8B	TRUE	FALSE
chr5	77325731	T	A	ENST00000646262	ENSG00000284762		TRUE	FALSE
chr5	77325731	T	C	ENST00000264917	ENSG00000113231	PDE8B	TRUE	FALSE
chr5	77325731	T	C	ENST00000646262	ENSG00000284762		TRUE	FALSE
chr5	77325731	T	G	ENST00000264917	ENSG00000113231	PDE8B	TRUE	FALSE
chr5	77325731	T	G	ENST00000646262	ENSG00000284762		TRUE	FALSE
chr5	77328996	A	C	ENST00000264917	ENSG00000113231	PDE8B	TRUE	FALSE
chr5	77328996	A	C	ENST00000646262	ENSG00000284762		TRUE	FALSE
chr5	77328996	A	G	ENST00000264917	ENSG00000113231	PDE8B	TRUE	FALSE
chr5	77328996	A	G	ENST00000646262	ENSG00000284762		TRUE	FALSE
chr5	77328996	A	T	ENST00000264917	ENSG00000113231	PDE8B	TRUE	FALSE
chr5	77328996	A	T	ENST00000646262	ENSG00000284762		TRUE	FALSE
chr5	77328997	G	A	ENST00000264917	ENSG00000113231	PDE8B	TRUE	FALSE
chr5	77328997	G	A	ENST00000646262	ENSG00000284762		TRUE	FALSE
chr5	77328997	G	C	ENST00000264917	ENSG00000113231	PDE8B	TRUE	FALSE
chr5	77328997	G	C	ENST00000646262	ENSG00000284762		TRUE	FALSE
chr5	77328997	G	T	ENST00000264917	ENSG00000113231	PDE8B	TRUE	FALSE
chr5	77328997	G	T	ENST00000646262	ENSG00000284762		TRUE	FALSE
chr5	77329000	C	A	ENST00000264917	ENSG00000113231	PDE8B	TRUE	TRUE
chr5	77329000	C	A	ENST00000646262	ENSG00000284762		TRUE	TRUE
chr5	77329023	G	T	ENST00000264917	ENSG00000113231	PDE8B	TRUE	TRUE
chr5	77329023	G	T	ENST00000646262	ENSG00000284762		TRUE	TRUE
chr5	77329051	C	A	ENST00000264917	ENSG00000113231	PDE8B	TRUE	TRUE
chr5	77329051	C	A	ENST00000646262	ENSG00000284762		TRUE	TRUE
chr5	77329053	C	T	ENST00000264917	ENSG00000113231	PDE8B	TRUE	TRUE
chr5	77329053	C	T	ENST00000646262	ENSG00000284762		TRUE	TRUE
chr5	77329058	G	A	ENST00000264917	ENSG00000113231	PDE8B	TRUE	FALSE
chr5	77329058	G	A	ENST00000646262	ENSG00000284762		TRUE	FALSE
chr5	77329058	G	C	ENST00000264917	ENSG00000113231	PDE8B	TRUE	FALSE
chr5	77329058	G	C	ENST00000646262	ENSG00000284762		TRUE	FALSE
chr5	77329058	G	T	ENST00000264917	ENSG00000113231	PDE8B	TRUE	FALSE
chr5	77329058	G	T	ENST00000646262	ENSG00000284762		TRUE	FALSE
chr5	77329059	T	A	ENST00000264917	ENSG00000113231	PDE8B	TRUE	FALSE
chr5	77329059	T	A	ENST00000646262	ENSG00000284762		TRUE	FALSE
chr5	77329059	T	C	ENST00000264917	ENSG00000113231	PDE8B	TRUE	FALSE
chr5	77329059	T	C	ENST00000646262	ENSG00000284762		TRUE	FALSE
chr5	77329059	T	G	ENST00000264917	ENSG00000113231	PDE8B	TRUE	FALSE
chr5	77329059	T	G	ENST00000646262	ENSG00000284762		TRUE	FALSE
chr5	77331400	A	C	ENST00000264917	ENSG00000113231	PDE8B	TRUE	FALSE
chr5	77331400	A	C	ENST00000646262	ENSG00000284762		TRUE	FALSE
chr5	77331400	A	G	ENST00000264917	ENSG00000113231	PDE8B	TRUE	FALSE
chr5	77331400	A	G	ENST00000646262	ENSG00000284762		TRUE	FALSE
chr5	77331400	A	T	ENST00000264917	ENSG00000113231	PDE8B	TRUE	FALSE
chr5	77331400	A	T	ENST00000646262	ENSG00000284762		TRUE	FALSE
chr5	77331401	G	A	ENST00000264917	ENSG00000113231	PDE8B	TRUE	FALSE
chr5	77331401	G	A	ENST00000646262	ENSG00000284762		TRUE	FALSE
chr5	77331401	G	C	ENST00000264917	ENSG00000113231	PDE8B	TRUE	FALSE
chr5	77331401	G	C	ENST00000646262	ENSG00000284762		TRUE	FALSE
chr5	77331401	G	T	ENST00000264917	ENSG00000113231	PDE8B	TRUE	FALSE
chr5	77331401	G	T	ENST00000646262	ENSG00000284762		TRUE	FALSE
chr5	77331404	C	A	ENST00000264917	ENSG00000113231	PDE8B	TRUE	TRUE
chr5	77331404	C	A	ENST00000646262	ENSG00000284762		TRUE	TRUE
chr5	77331415	G	T	ENST00000264917	ENSG00000113231	PDE8B	TRUE	TRUE
chr5	77331415	G	T	ENST00000646262	ENSG00000284762		TRUE	TRUE
chr5	77331418	G	T	ENST00000264917	ENSG00000113231	PDE8B	TRUE	TRUE
chr5	77331418	G	T	ENST00000646262	ENSG00000284762		TRUE	TRUE
chr5	77331425	C	A	ENST00000264917	ENSG00000113231	PDE8B	TRUE	TRUE
chr5	77331425	C	A	ENST00000646262	ENSG00000284762		TRUE	TRUE
chr5	77331425	C	G	ENST00000264917	ENSG00000113231	PDE8B	TRUE	TRUE
chr5	77331425	C	G	ENST00000646262	ENSG00000284762		TRUE	TRUE
chr5	77331460	G	A	ENST00000264917	ENSG00000113231	PDE8B	TRUE	FALSE
chr5	77331460	G	A	ENST00000646262	ENSG00000284762		TRUE	FALSE
chr5	77331460	G	C	ENST00000264917	ENSG00000113231	PDE8B	TRUE	FALSE
chr5	77331460	G	C	ENST00000646262	ENSG00000284762		TRUE	FALSE
chr5	77331460	G	T	ENST00000264917	ENSG00000113231	PDE8B	TRUE	FALSE
chr5	77331460	G	T	ENST00000646262	ENSG00000284762		TRUE	FALSE
chr5	77331461	T	A	ENST00000264917	ENSG00000113231	PDE8B	TRUE	FALSE
chr5	77331461	T	A	ENST00000646262	ENSG00000284762		TRUE	FALSE
chr5	77331461	T	C	ENST00000264917	ENSG00000113231	PDE8B	TRUE	FALSE
chr5	77331461	T	C	ENST00000646262	ENSG00000284762		TRUE	FALSE
chr5	77331461	T	G	ENST00000264917	ENSG00000113231	PDE8B	TRUE	FALSE
chr5	77331461	T	G	ENST00000646262	ENSG00000284762		TRUE	FALSE
chr5	77337225	A	C	ENST00000264917	ENSG00000113231	PDE8B	TRUE	FALSE
chr5	77337225	A	C	ENST00000646262	ENSG00000284762		TRUE	FALSE
chr5	77337225	A	G	ENST00000264917	ENSG00000113231	PDE8B	TRUE	FALSE
chr5	77337225	A	G	ENST00000646262	ENSG00000284762		TRUE	FALSE
chr5	77337225	A	T	ENST00000264917	ENSG00000113231	PDE8B	TRUE	FALSE
chr5	77337225	A	T	ENST00000646262	ENSG00000284762		TRUE	FALSE
chr5	77337226	G	A	ENST00000264917	ENSG00000113231	PDE8B	TRUE	FALSE
chr5	77337226	G	A	ENST00000646262	ENSG00000284762		TRUE	FALSE
chr5	77337226	G	C	ENST00000264917	ENSG00000113231	PDE8B	TRUE	FALSE
chr5	77337226	G	C	ENST00000646262	ENSG00000284762		TRUE	FALSE
chr5	77337226	G	T	ENST00000264917	ENSG00000113231	PDE8B	TRUE	FALSE
chr5	77337226	G	T	ENST00000646262	ENSG00000284762		TRUE	FALSE
chr5	77337227	A	T	ENST00000264917	ENSG00000113231	PDE8B	TRUE	TRUE
chr5	77337227	A	T	ENST00000646262	ENSG00000284762		TRUE	TRUE
chr5	77337236	G	T	ENST00000264917	ENSG00000113231	PDE8B	TRUE	TRUE
chr5	77337236	G	T	ENST00000646262	ENSG00000284762		TRUE	TRUE
chr5	77337259	C	A	ENST00000264917	ENSG00000113231	PDE8B	TRUE	TRUE
chr5	77337259	C	A	ENST00000646262	ENSG00000284762		TRUE	TRUE
chr5	77337262	T	A	ENST00000264917	ENSG00000113231	PDE8B	TRUE	TRUE
chr5	77337262	T	A	ENST00000646262	ENSG00000284762		TRUE	TRUE
chr5	77337262	T	G	ENST00000264917	ENSG00000113231	PDE8B	TRUE	TRUE
chr5	77337262	T	G	ENST00000646262	ENSG00000284762		TRUE	TRUE
chr5	77337266	G	T	ENST00000264917	ENSG00000113231	PDE8B	TRUE	TRUE
chr5	77337266	G	T	ENST00000646262	ENSG00000284762		TRUE	TRUE
chr5	77337275	C	T	ENST00000264917	ENSG00000113231	PDE8B	TRUE	TRUE
chr5	77337275	C	T	ENST00000646262	ENSG00000284762		TRUE	TRUE
chr5	77337281	G	T	ENST00000264917	ENSG00000113231	PDE8B	TRUE	TRUE
chr5	77337281	G	T	ENST00000646262	ENSG00000284762		TRUE	TRUE
chr5	77337290	G	T	ENST00000264917	ENSG00000113231	PDE8B	TRUE	TRUE
chr5	77337290	G	T	ENST00000646262	ENSG00000284762		TRUE	TRUE
chr5	77337302	C	T	ENST00000264917	ENSG00000113231	PDE8B	TRUE	TRUE
chr5	77337302	C	T	ENST00000646262	ENSG00000284762		TRUE	TRUE
chr5	77337308	A	T	ENST00000264917	ENSG00000113231	PDE8B	TRUE	TRUE
chr5	77337308	A	T	ENST00000646262	ENSG00000284762		TRUE	TRUE
chr5	77337312	T	A	ENST00000264917	ENSG00000113231	PDE8B	TRUE	TRUE
chr5	77337312	T	A	ENST00000646262	ENSG00000284762		TRUE	TRUE
chr5	77337312	T	G	ENST00000264917	ENSG00000113231	PDE8B	TRUE	TRUE
chr5	77337312	T	G	ENST00000646262	ENSG00000284762		TRUE	TRUE
chr5	77337316	G	A	ENST00000264917	ENSG00000113231	PDE8B	TRUE	FALSE
chr5	77337316	G	A	ENST00000646262	ENSG00000284762		TRUE	FALSE
chr5	77337316	G	C	ENST00000264917	ENSG00000113231	PDE8B	TRUE	FALSE
chr5	77337316	G	C	ENST00000646262	ENSG00000284762		TRUE	FALSE
chr5	77337316	G	T	ENST00000264917	ENSG00000113231	PDE8B	TRUE	FALSE
chr5	77337316	G	T	ENST00000646262	ENSG00000284762		TRUE	FALSE
chr5	77337317	T	A	ENST00000264917	ENSG00000113231	PDE8B	TRUE	FALSE
chr5	77337317	T	A	ENST00000646262	ENSG00000284762		TRUE	FALSE
chr5	77337317	T	C	ENST00000264917	ENSG00000113231	PDE8B	TRUE	FALSE
chr5	77337317	T	C	ENST00000646262	ENSG00000284762		TRUE	FALSE
chr5	77337317	T	G	ENST00000264917	ENSG00000113231	PDE8B	TRUE	FALSE
chr5	77337317	T	G	ENST00000646262	ENSG00000284762		TRUE	FALSE
chr5	77344851	A	C	ENST00000264917	ENSG00000113231	PDE8B	TRUE	FALSE
chr5	77344851	A	C	ENST00000646262	ENSG00000284762		TRUE	FALSE
chr5	77344851	A	G	ENST00000264917	ENSG00000113231	PDE8B	TRUE	FALSE
chr5	77344851	A	G	ENST00000646262	ENSG00000284762		TRUE	FALSE
chr5	77344851	A	T	ENST00000264917	ENSG00000113231	PDE8B	TRUE	FALSE
chr5	77344851	A	T	ENST00000646262	ENSG00000284762		TRUE	FALSE
chr5	77344852	G	A	ENST00000264917	ENSG00000113231	PDE8B	TRUE	FALSE
chr5	77344852	G	A	ENST00000646262	ENSG00000284762		TRUE	FALSE
chr5	77344852	G	C	ENST00000264917	ENSG00000113231	PDE8B	TRUE	FALSE
chr5	77344852	G	C	ENST00000646262	ENSG00000284762		TRUE	FALSE
chr5	77344852	G	T	ENST00000264917	ENSG00000113231	PDE8B	TRUE	FALSE
chr5	77344852	G	T	ENST00000646262	ENSG00000284762		TRUE	FALSE
chr5	77344859	T	A	ENST00000264917	ENSG00000113231	PDE8B	TRUE	TRUE
chr5	77344859	T	A	ENST00000646262	ENSG00000284762		TRUE	TRUE
chr5	77344864	C	A	ENST00000264917	ENSG00000113231	PDE8B	TRUE	TRUE
chr5	77344864	C	A	ENST00000646262	ENSG00000284762		TRUE	TRUE
chr5	77344864	C	G	ENST00000264917	ENSG00000113231	PDE8B	TRUE	TRUE
chr5	77344864	C	G	ENST00000646262	ENSG00000284762		TRUE	TRUE
chr5	77344879	T	A	ENST00000264917	ENSG00000113231	PDE8B	TRUE	TRUE
chr5	77344879	T	A	ENST00000646262	ENSG00000284762		TRUE	TRUE
chr5	77344879	T	G	ENST00000264917	ENSG00000113231	PDE8B	TRUE	TRUE
chr5	77344879	T	G	ENST00000646262	ENSG00000284762		TRUE	TRUE
chr5	77344889	T	A	ENST00000264917	ENSG00000113231	PDE8B	TRUE	TRUE
chr5	77344889	T	A	ENST00000646262	ENSG00000284762		TRUE	TRUE
chr5	77344893	G	T	ENST00000264917	ENSG00000113231	PDE8B	TRUE	TRUE
chr5	77344893	G	T	ENST00000646262	ENSG00000284762		TRUE	TRUE
chr5	77344902	G	T	ENST00000264917	ENSG00000113231	PDE8B	TRUE	TRUE
chr5	77344902	G	T	ENST00000646262	ENSG00000284762		TRUE	TRUE
chr5	77344929	C	T	ENST00000264917	ENSG00000113231	PDE8B	TRUE	TRUE
chr5	77344929	C	T	ENST00000646262	ENSG00000284762		TRUE	TRUE
chr5	77344932	G	A	ENST00000264917	ENSG00000113231	PDE8B	TRUE	FALSE
chr5	77344932	G	A	ENST00000646262	ENSG00000284762		TRUE	FALSE
chr5	77344932	G	C	ENST00000264917	ENSG00000113231	PDE8B	TRUE	FALSE
chr5	77344932	G	C	ENST00000646262	ENSG00000284762		TRUE	FALSE
chr5	77344932	G	T	ENST00000264917	ENSG00000113231	PDE8B	TRUE	FALSE
chr5	77344932	G	T	ENST00000646262	ENSG00000284762		TRUE	FALSE
chr5	77344933	T	A	ENST00000264917	ENSG00000113231	PDE8B	TRUE	FALSE
chr5	77344933	T	A	ENST00000646262	ENSG00000284762		TRUE	FALSE
chr5	77344933	T	C	ENST00000264917	ENSG00000113231	PDE8B	TRUE	FALSE
chr5	77344933	T	C	ENST00000646262	ENSG00000284762		TRUE	FALSE
chr5	77344933	T	G	ENST00000264917	ENSG00000113231	PDE8B	TRUE	FALSE
chr5	77344933	T	G	ENST00000646262	ENSG00000284762		TRUE	FALSE
chr5	77349417	A	C	ENST00000264917	ENSG00000113231	PDE8B	TRUE	FALSE
chr5	77349417	A	C	ENST00000646262	ENSG00000284762		TRUE	FALSE
chr5	77349417	A	G	ENST00000264917	ENSG00000113231	PDE8B	TRUE	FALSE
chr5	77349417	A	G	ENST00000646262	ENSG00000284762		TRUE	FALSE
chr5	77349417	A	T	ENST00000264917	ENSG00000113231	PDE8B	TRUE	FALSE
chr5	77349417	A	T	ENST00000646262	ENSG00000284762		TRUE	FALSE
chr5	77349418	G	A	ENST00000264917	ENSG00000113231	PDE8B	TRUE	FALSE
chr5	77349418	G	A	ENST00000646262	ENSG00000284762		TRUE	FALSE
chr5	77349418	G	C	ENST00000264917	ENSG00000113231	PDE8B	TRUE	FALSE
chr5	77349418	G	C	ENST00000646262	ENSG00000284762		TRUE	FALSE
chr5	77349418	G	T	ENST00000264917	ENSG00000113231	PDE8B	TRUE	FALSE
chr5	77349418	G	T	ENST00000646262	ENSG00000284762		TRUE	FALSE
chr5	77349421	T	A	ENST00000264917	ENSG00000113231	PDE8B	TRUE	TRUE
chr5	77349421	T	A	ENST00000646262	ENSG00000284762		TRUE	TRUE
chr5	77349421	T	G	ENST00000264917	ENSG00000113231	PDE8B	TRUE	TRUE
chr5	77349421	T	G	ENST00000646262	ENSG00000284762		TRUE	TRUE
chr5	77349437	G	T	ENST00000264917	ENSG00000113231	PDE8B	TRUE	TRUE
chr5	77349437	G	T	ENST00000646262	ENSG00000284762		TRUE	TRUE
chr5	77349454	C	A	ENST00000264917	ENSG00000113231	PDE8B	TRUE	TRUE
chr5	77349454	C	A	ENST00000646262	ENSG00000284762		TRUE	TRUE
chr5	77349454	C	G	ENST00000264917	ENSG00000113231	PDE8B	TRUE	TRUE
chr5	77349454	C	G	ENST00000646262	ENSG00000284762		TRUE	TRUE
chr5	77349458	A	T	ENST00000264917	ENSG00000113231	PDE8B	TRUE	TRUE
chr5	77349458	A	T	ENST00000646262	ENSG00000284762		TRUE	TRUE
chr5	77349464	G	T	ENST00000264917	ENSG00000113231	PDE8B	TRUE	TRUE
chr5	77349464	G	T	ENST00000646262	ENSG00000284762		TRUE	TRUE
chr5	77349473	G	T	ENST00000264917	ENSG00000113231	PDE8B	TRUE	TRUE
chr5	77349473	G	T	ENST00000646262	ENSG00000284762		TRUE	TRUE
chr5	77349476	A	T	ENST00000264917	ENSG00000113231	PDE8B	TRUE	TRUE
chr5	77349476	A	T	ENST00000646262	ENSG00000284762		TRUE	TRUE
chr5	77349479	G	T	ENST00000264917	ENSG00000113231	PDE8B	TRUE	TRUE
chr5	77349479	G	T	ENST00000646262	ENSG00000284762		TRUE	TRUE
chr5	77349497	A	T	ENST00000264917	ENSG00000113231	PDE8B	TRUE	TRUE
chr5	77349497	A	T	ENST00000646262	ENSG00000284762		TRUE	TRUE
chr5	77349506	A	T	ENST00000264917	ENSG00000113231	PDE8B	TRUE	TRUE
chr5	77349506	A	T	ENST00000646262	ENSG00000284762		TRUE	TRUE
chr5	77349544	C	A	ENST00000264917	ENSG00000113231	PDE8B	TRUE	TRUE
chr5	77349544	C	A	ENST00000646262	ENSG00000284762		TRUE	TRUE
chr5	77349548	A	T	ENST00000264917	ENSG00000113231	PDE8B	TRUE	TRUE
chr5	77349548	A	T	ENST00000646262	ENSG00000284762		TRUE	TRUE
chr5	77349551	A	T	ENST00000264917	ENSG00000113231	PDE8B	TRUE	TRUE
chr5	77349551	A	T	ENST00000646262	ENSG00000284762		TRUE	TRUE
chr5	77349554	G	T	ENST00000264917	ENSG00000113231	PDE8B	TRUE	TRUE
chr5	77349554	G	T	ENST00000646262	ENSG00000284762		TRUE	TRUE
chr5	77349557	A	T	ENST00000264917	ENSG00000113231	PDE8B	TRUE	TRUE
chr5	77349557	A	T	ENST00000646262	ENSG00000284762		TRUE	TRUE
chr5	77349560	G	A	ENST00000264917	ENSG00000113231	PDE8B	TRUE	FALSE
chr5	77349560	G	A	ENST00000646262	ENSG00000284762		TRUE	FALSE
chr5	77349560	G	C	ENST00000264917	ENSG00000113231	PDE8B	TRUE	FALSE
chr5	77349560	G	C	ENST00000646262	ENSG00000284762		TRUE	FALSE
chr5	77349560	G	T	ENST00000264917	ENSG00000113231	PDE8B	TRUE	FALSE
chr5	77349560	G	T	ENST00000646262	ENSG00000284762		TRUE	FALSE
chr5	77349561	T	A	ENST00000264917	ENSG00000113231	PDE8B	TRUE	FALSE
chr5	77349561	T	A	ENST00000646262	ENSG00000284762		TRUE	FALSE
chr5	77349561	T	C	ENST00000264917	ENSG00000113231	PDE8B	TRUE	FALSE
chr5	77349561	T	C	ENST00000646262	ENSG00000284762		TRUE	FALSE
chr5	77349561	T	G	ENST00000264917	ENSG00000113231	PDE8B	TRUE	FALSE
chr5	77349561	T	G	ENST00000646262	ENSG00000284762		TRUE	FALSE
chr5	77351063	A	C	ENST00000264917	ENSG00000113231	PDE8B	TRUE	FALSE
chr5	77351063	A	C	ENST00000646262	ENSG00000284762		TRUE	FALSE
chr5	77351063	A	G	ENST00000264917	ENSG00000113231	PDE8B	TRUE	FALSE
chr5	77351063	A	G	ENST00000646262	ENSG00000284762		TRUE	FALSE
chr5	77351063	A	T	ENST00000264917	ENSG00000113231	PDE8B	TRUE	FALSE
chr5	77351063	A	T	ENST00000646262	ENSG00000284762		TRUE	FALSE
chr5	77351064	G	A	ENST00000264917	ENSG00000113231	PDE8B	TRUE	FALSE
chr5	77351064	G	A	ENST00000646262	ENSG00000284762		TRUE	FALSE
chr5	77351064	G	C	ENST00000264917	ENSG00000113231	PDE8B	TRUE	FALSE
chr5	77351064	G	C	ENST00000646262	ENSG00000284762		TRUE	FALSE
chr5	77351064	G	T	ENST00000264917	ENSG00000113231	PDE8B	TRUE	FALSE
chr5	77351064	G	T	ENST00000646262	ENSG00000284762		TRUE	FALSE
chr5	77351065	G	T	ENST00000264917	ENSG00000113231	PDE8B	TRUE	TRUE
chr5	77351065	G	T	ENST00000646262	ENSG00000284762		TRUE	TRUE
chr5	77351069	G	A	ENST00000264917	ENSG00000113231	PDE8B	TRUE	TRUE
chr5	77351069	G	A	ENST00000646262	ENSG00000284762		TRUE	TRUE
chr5	77351070	G	A	ENST00000264917	ENSG00000113231	PDE8B	TRUE	TRUE
chr5	77351070	G	A	ENST00000646262	ENSG00000284762		TRUE	TRUE
chr5	77351071	C	T	ENST00000264917	ENSG00000113231	PDE8B	TRUE	TRUE
chr5	77351071	C	T	ENST00000646262	ENSG00000284762		TRUE	TRUE
chr5	77351082	C	A	ENST00000264917	ENSG00000113231	PDE8B	TRUE	TRUE
chr5	77351082	C	A	ENST00000646262	ENSG00000284762		TRUE	TRUE
chr5	77351082	C	G	ENST00000264917	ENSG00000113231	PDE8B	TRUE	TRUE
chr5	77351082	C	G	ENST00000646262	ENSG00000284762		TRUE	TRUE
chr5	77351085	T	A	ENST00000264917	ENSG00000113231	PDE8B	TRUE	TRUE
chr5	77351085	T	A	ENST00000646262	ENSG00000284762		TRUE	TRUE
chr5	77351085	T	G	ENST00000264917	ENSG00000113231	PDE8B	TRUE	TRUE
chr5	77351085	T	G	ENST00000646262	ENSG00000284762		TRUE	TRUE
chr5	77351089	A	T	ENST00000264917	ENSG00000113231	PDE8B	TRUE	TRUE
chr5	77351089	A	T	ENST00000646262	ENSG00000284762		TRUE	TRUE
chr5	77351095	A	T	ENST00000264917	ENSG00000113231	PDE8B	TRUE	TRUE
chr5	77351095	A	T	ENST00000646262	ENSG00000284762		TRUE	TRUE
chr5	77351113	C	T	ENST00000264917	ENSG00000113231	PDE8B	TRUE	TRUE
chr5	77351113	C	T	ENST00000646262	ENSG00000284762		TRUE	TRUE
chr5	77351116	C	T	ENST00000264917	ENSG00000113231	PDE8B	TRUE	TRUE
chr5	77351116	C	T	ENST00000646262	ENSG00000284762		TRUE	TRUE
chr5	77351125	A	T	ENST00000264917	ENSG00000113231	PDE8B	TRUE	TRUE
chr5	77351125	A	T	ENST00000646262	ENSG00000284762		TRUE	TRUE
chr5	77351146	C	T	ENST00000264917	ENSG00000113231	PDE8B	TRUE	TRUE
chr5	77351146	C	T	ENST00000646262	ENSG00000284762		TRUE	TRUE
chr5	77351149	G	T	ENST00000264917	ENSG00000113231	PDE8B	TRUE	TRUE
chr5	77351149	G	T	ENST00000646262	ENSG00000284762		TRUE	TRUE
chr5	77351154	G	A	ENST00000264917	ENSG00000113231	PDE8B	TRUE	FALSE
chr5	77351154	G	A	ENST00000646262	ENSG00000284762		TRUE	FALSE
chr5	77351154	G	C	ENST00000264917	ENSG00000113231	PDE8B	TRUE	FALSE
chr5	77351154	G	C	ENST00000646262	ENSG00000284762		TRUE	FALSE
chr5	77351154	G	T	ENST00000264917	ENSG00000113231	PDE8B	FALSE	FALSE
chr5	77351154	G	T	ENST00000646262	ENSG00000284762		FALSE	FALSE
chr5	77351155	T	A	ENST00000264917	ENSG00000113231	PDE8B	TRUE	FALSE
chr5	77351155	T	A	ENST00000646262	ENSG00000284762		TRUE	FALSE
chr5	77351155	T	C	ENST00000264917	ENSG00000113231	PDE8B	TRUE	FALSE
chr5	77351155	T	C	ENST00000646262	ENSG00000284762		TRUE	FALSE
chr5	77351155	T	G	ENST00000264917	ENSG00000113231	PDE8B	TRUE	FALSE
chr5	77351155	T	G	ENST00000646262	ENSG00000284762		TRUE	FALSE
chr5	77353344	A	C	ENST00000264917	ENSG00000113231	PDE8B	FALSE	FALSE
chr5	77353344	A	C	ENST00000646262	ENSG00000284762		FALSE	FALSE
chr5	77353344	A	G	ENST00000264917	ENSG00000113231	PDE8B	FALSE	FALSE
chr5	77353344	A	G	ENST00000646262	ENSG00000284762		FALSE	FALSE
chr5	77353344	A	T	ENST00000264917	ENSG00000113231	PDE8B	FALSE	FALSE
chr5	77353344	A	T	ENST00000646262	ENSG00000284762		FALSE	FALSE
chr5	77353345	G	A	ENST00000264917	ENSG00000113231	PDE8B	FALSE	FALSE
