## Supplementary Dataset 1 for "Integrating 730,947 exome sequences with clinical literature improves gene discovery": 349081_file02 (part 128 of 429)

chrom	pos	ref	alt	transcript_id	gene_id	gene_symbol	relaxed	strict
chr5	77353345	G	A	ENST00000646262	ENSG00000284762		FALSE	FALSE
chr5	77353345	G	C	ENST00000264917	ENSG00000113231	PDE8B	FALSE	FALSE
chr5	77353345	G	C	ENST00000646262	ENSG00000284762		FALSE	FALSE
chr5	77353345	G	T	ENST00000264917	ENSG00000113231	PDE8B	FALSE	FALSE
chr5	77353345	G	T	ENST00000646262	ENSG00000284762		FALSE	FALSE
chr5	77353347	A	T	ENST00000264917	ENSG00000113231	PDE8B	TRUE	TRUE
chr5	77353347	A	T	ENST00000646262	ENSG00000284762		TRUE	TRUE
chr5	77353366	C	A	ENST00000264917	ENSG00000113231	PDE8B	TRUE	TRUE
chr5	77353366	C	A	ENST00000646262	ENSG00000284762		TRUE	TRUE
chr5	77353371	A	T	ENST00000264917	ENSG00000113231	PDE8B	TRUE	TRUE
chr5	77353371	A	T	ENST00000646262	ENSG00000284762		TRUE	TRUE
chr5	77353374	A	T	ENST00000264917	ENSG00000113231	PDE8B	TRUE	TRUE
chr5	77353374	A	T	ENST00000646262	ENSG00000284762		TRUE	TRUE
chr5	77353382	T	A	ENST00000264917	ENSG00000113231	PDE8B	TRUE	TRUE
chr5	77353382	T	A	ENST00000646262	ENSG00000284762		TRUE	TRUE
chr5	77353385	T	A	ENST00000264917	ENSG00000113231	PDE8B	TRUE	TRUE
chr5	77353385	T	A	ENST00000646262	ENSG00000284762		TRUE	TRUE
chr5	77353401	A	T	ENST00000264917	ENSG00000113231	PDE8B	TRUE	TRUE
chr5	77353401	A	T	ENST00000646262	ENSG00000284762		TRUE	TRUE
chr5	77353404	C	T	ENST00000264917	ENSG00000113231	PDE8B	TRUE	TRUE
chr5	77353404	C	T	ENST00000646262	ENSG00000284762		TRUE	TRUE
chr5	77353407	G	A	ENST00000264917	ENSG00000113231	PDE8B	FALSE	FALSE
chr5	77353407	G	A	ENST00000646262	ENSG00000284762		FALSE	FALSE
chr5	77353407	G	C	ENST00000264917	ENSG00000113231	PDE8B	FALSE	FALSE
chr5	77353407	G	C	ENST00000646262	ENSG00000284762		FALSE	FALSE
chr5	77353407	G	T	ENST00000264917	ENSG00000113231	PDE8B	FALSE	FALSE
chr5	77353407	G	T	ENST00000646262	ENSG00000284762		FALSE	FALSE
chr5	77353408	T	A	ENST00000264917	ENSG00000113231	PDE8B	FALSE	FALSE
chr5	77353408	T	A	ENST00000646262	ENSG00000284762		FALSE	FALSE
chr5	77353408	T	C	ENST00000264917	ENSG00000113231	PDE8B	FALSE	FALSE
chr5	77353408	T	C	ENST00000646262	ENSG00000284762		FALSE	FALSE
chr5	77353408	T	G	ENST00000264917	ENSG00000113231	PDE8B	FALSE	FALSE
chr5	77353408	T	G	ENST00000646262	ENSG00000284762		FALSE	FALSE
chr5	77400246	A	C	ENST00000264917	ENSG00000113231	PDE8B	FALSE	FALSE
chr5	77400246	A	C	ENST00000646262	ENSG00000284762		FALSE	FALSE
chr5	77400246	A	G	ENST00000264917	ENSG00000113231	PDE8B	FALSE	FALSE
chr5	77400246	A	G	ENST00000646262	ENSG00000284762		FALSE	FALSE
chr5	77400246	A	T	ENST00000264917	ENSG00000113231	PDE8B	FALSE	FALSE
chr5	77400246	A	T	ENST00000646262	ENSG00000284762		FALSE	FALSE
chr5	77400247	G	A	ENST00000264917	ENSG00000113231	PDE8B	FALSE	FALSE
chr5	77400247	G	A	ENST00000646262	ENSG00000284762		FALSE	FALSE
chr5	77400247	G	C	ENST00000264917	ENSG00000113231	PDE8B	FALSE	FALSE
chr5	77400247	G	C	ENST00000646262	ENSG00000284762		FALSE	FALSE
chr5	77400247	G	T	ENST00000264917	ENSG00000113231	PDE8B	FALSE	FALSE
chr5	77400247	G	T	ENST00000646262	ENSG00000284762		FALSE	FALSE
chr5	77400254	A	T	ENST00000264917	ENSG00000113231	PDE8B	TRUE	TRUE
chr5	77400254	A	T	ENST00000646262	ENSG00000284762		TRUE	TRUE
chr5	77400270	C	A	ENST00000264917	ENSG00000113231	PDE8B	TRUE	TRUE
chr5	77400270	C	A	ENST00000646262	ENSG00000284762		TRUE	TRUE
chr5	77400270	C	G	ENST00000264917	ENSG00000113231	PDE8B	TRUE	TRUE
chr5	77400270	C	G	ENST00000646262	ENSG00000284762		TRUE	TRUE
chr5	77400272	G	T	ENST00000264917	ENSG00000113231	PDE8B	TRUE	TRUE
chr5	77400272	G	T	ENST00000646262	ENSG00000284762		TRUE	TRUE
chr5	77400284	C	T	ENST00000264917	ENSG00000113231	PDE8B	TRUE	TRUE
chr5	77400284	C	T	ENST00000646262	ENSG00000284762		TRUE	TRUE
chr5	77400290	G	T	ENST00000264917	ENSG00000113231	PDE8B	TRUE	TRUE
chr5	77400290	G	T	ENST00000646262	ENSG00000284762		TRUE	TRUE
chr5	77400291	G	A	ENST00000264917	ENSG00000113231	PDE8B	FALSE	FALSE
chr5	77400291	G	A	ENST00000646262	ENSG00000284762		FALSE	FALSE
chr5	77400291	G	C	ENST00000264917	ENSG00000113231	PDE8B	FALSE	FALSE
chr5	77400291	G	C	ENST00000646262	ENSG00000284762		FALSE	FALSE
chr5	77400291	G	T	ENST00000264917	ENSG00000113231	PDE8B	FALSE	FALSE
chr5	77400291	G	T	ENST00000646262	ENSG00000284762		FALSE	FALSE
chr5	77400292	T	A	ENST00000264917	ENSG00000113231	PDE8B	FALSE	FALSE
chr5	77400292	T	A	ENST00000646262	ENSG00000284762		FALSE	FALSE
chr5	77400292	T	C	ENST00000264917	ENSG00000113231	PDE8B	FALSE	FALSE
chr5	77400292	T	C	ENST00000646262	ENSG00000284762		FALSE	FALSE
chr5	77400292	T	G	ENST00000264917	ENSG00000113231	PDE8B	FALSE	FALSE
chr5	77400292	T	G	ENST00000646262	ENSG00000284762		FALSE	FALSE
chr5	77404718	A	C	ENST00000264917	ENSG00000113231	PDE8B	TRUE	FALSE
chr5	77404718	A	C	ENST00000646262	ENSG00000284762		TRUE	FALSE
chr5	77404718	A	G	ENST00000264917	ENSG00000113231	PDE8B	TRUE	FALSE
chr5	77404718	A	G	ENST00000646262	ENSG00000284762		TRUE	FALSE
chr5	77404718	A	T	ENST00000264917	ENSG00000113231	PDE8B	TRUE	FALSE
chr5	77404718	A	T	ENST00000646262	ENSG00000284762		TRUE	FALSE
chr5	77404719	G	A	ENST00000264917	ENSG00000113231	PDE8B	TRUE	FALSE
chr5	77404719	G	A	ENST00000646262	ENSG00000284762		TRUE	FALSE
chr5	77404719	G	C	ENST00000264917	ENSG00000113231	PDE8B	TRUE	FALSE
chr5	77404719	G	C	ENST00000646262	ENSG00000284762		TRUE	FALSE
chr5	77404719	G	T	ENST00000264917	ENSG00000113231	PDE8B	TRUE	FALSE
chr5	77404719	G	T	ENST00000646262	ENSG00000284762		TRUE	FALSE
chr5	77404729	C	A	ENST00000264917	ENSG00000113231	PDE8B	TRUE	TRUE
chr5	77404729	C	A	ENST00000646262	ENSG00000284762		TRUE	TRUE
chr5	77404729	C	G	ENST00000264917	ENSG00000113231	PDE8B	TRUE	TRUE
chr5	77404729	C	G	ENST00000646262	ENSG00000284762		TRUE	TRUE
chr5	77404734	A	T	ENST00000264917	ENSG00000113231	PDE8B	TRUE	TRUE
chr5	77404734	A	T	ENST00000646262	ENSG00000284762		TRUE	TRUE
chr5	77404739	T	A	ENST00000264917	ENSG00000113231	PDE8B	TRUE	TRUE
chr5	77404739	T	A	ENST00000646262	ENSG00000284762		TRUE	TRUE
chr5	77404739	T	G	ENST00000264917	ENSG00000113231	PDE8B	TRUE	TRUE
chr5	77404739	T	G	ENST00000646262	ENSG00000284762		TRUE	TRUE
chr5	77404740	A	T	ENST00000264917	ENSG00000113231	PDE8B	TRUE	TRUE
chr5	77404740	A	T	ENST00000646262	ENSG00000284762		TRUE	TRUE
chr5	77404752	A	T	ENST00000264917	ENSG00000113231	PDE8B	TRUE	TRUE
chr5	77404752	A	T	ENST00000646262	ENSG00000284762		TRUE	TRUE
chr5	77404755	G	T	ENST00000264917	ENSG00000113231	PDE8B	TRUE	TRUE
chr5	77404755	G	T	ENST00000646262	ENSG00000284762		TRUE	TRUE
chr5	77404770	A	T	ENST00000264917	ENSG00000113231	PDE8B	TRUE	TRUE
chr5	77404770	A	T	ENST00000646262	ENSG00000284762		TRUE	TRUE
chr5	77404774	C	A	ENST00000264917	ENSG00000113231	PDE8B	TRUE	TRUE
chr5	77404774	C	A	ENST00000646262	ENSG00000284762		TRUE	TRUE
chr5	77404780	C	A	ENST00000264917	ENSG00000113231	PDE8B	TRUE	TRUE
chr5	77404780	C	A	ENST00000646262	ENSG00000284762		TRUE	TRUE
chr5	77404780	C	G	ENST00000264917	ENSG00000113231	PDE8B	TRUE	TRUE
chr5	77404780	C	G	ENST00000646262	ENSG00000284762		TRUE	TRUE
chr5	77404785	C	T	ENST00000264917	ENSG00000113231	PDE8B	TRUE	TRUE
chr5	77404785	C	T	ENST00000646262	ENSG00000284762		TRUE	TRUE
chr5	77404798	G	A	ENST00000264917	ENSG00000113231	PDE8B	TRUE	FALSE
chr5	77404798	G	A	ENST00000646262	ENSG00000284762		TRUE	FALSE
chr5	77404798	G	C	ENST00000264917	ENSG00000113231	PDE8B	TRUE	FALSE
chr5	77404798	G	C	ENST00000646262	ENSG00000284762		TRUE	FALSE
chr5	77404798	G	T	ENST00000264917	ENSG00000113231	PDE8B	TRUE	FALSE
chr5	77404798	G	T	ENST00000646262	ENSG00000284762		TRUE	FALSE
chr5	77404799	T	A	ENST00000264917	ENSG00000113231	PDE8B	TRUE	FALSE
chr5	77404799	T	A	ENST00000646262	ENSG00000284762		TRUE	FALSE
chr5	77404799	T	C	ENST00000264917	ENSG00000113231	PDE8B	TRUE	FALSE
chr5	77404799	T	C	ENST00000646262	ENSG00000284762		TRUE	FALSE
chr5	77404799	T	G	ENST00000264917	ENSG00000113231	PDE8B	TRUE	FALSE
chr5	77404799	T	G	ENST00000646262	ENSG00000284762		TRUE	FALSE
chr5	77407379	A	C	ENST00000264917	ENSG00000113231	PDE8B	TRUE	FALSE
chr5	77407379	A	C	ENST00000646262	ENSG00000284762		TRUE	FALSE
chr5	77407379	A	G	ENST00000264917	ENSG00000113231	PDE8B	TRUE	FALSE
chr5	77407379	A	G	ENST00000646262	ENSG00000284762		TRUE	FALSE
chr5	77407379	A	T	ENST00000264917	ENSG00000113231	PDE8B	TRUE	FALSE
chr5	77407379	A	T	ENST00000646262	ENSG00000284762		TRUE	FALSE
chr5	77407380	G	A	ENST00000264917	ENSG00000113231	PDE8B	TRUE	FALSE
chr5	77407380	G	A	ENST00000646262	ENSG00000284762		TRUE	FALSE
chr5	77407380	G	C	ENST00000264917	ENSG00000113231	PDE8B	TRUE	FALSE
chr5	77407380	G	C	ENST00000646262	ENSG00000284762		TRUE	FALSE
chr5	77407380	G	T	ENST00000264917	ENSG00000113231	PDE8B	TRUE	FALSE
chr5	77407380	G	T	ENST00000646262	ENSG00000284762		TRUE	FALSE
chr5	77407392	C	T	ENST00000264917	ENSG00000113231	PDE8B	TRUE	TRUE
chr5	77407392	C	T	ENST00000646262	ENSG00000284762		TRUE	TRUE
chr5	77407406	T	A	ENST00000264917	ENSG00000113231	PDE8B	TRUE	TRUE
chr5	77407406	T	A	ENST00000646262	ENSG00000284762		TRUE	TRUE
chr5	77407406	T	G	ENST00000264917	ENSG00000113231	PDE8B	TRUE	TRUE
chr5	77407406	T	G	ENST00000646262	ENSG00000284762		TRUE	TRUE
chr5	77407440	G	T	ENST00000264917	ENSG00000113231	PDE8B	TRUE	TRUE
chr5	77407440	G	T	ENST00000646262	ENSG00000284762		TRUE	TRUE
chr5	77407455	A	T	ENST00000264917	ENSG00000113231	PDE8B	TRUE	TRUE
chr5	77407455	A	T	ENST00000646262	ENSG00000284762		TRUE	TRUE
chr5	77407458	G	A	ENST00000264917	ENSG00000113231	PDE8B	TRUE	FALSE
chr5	77407458	G	A	ENST00000646262	ENSG00000284762		TRUE	FALSE
chr5	77407458	G	C	ENST00000264917	ENSG00000113231	PDE8B	TRUE	FALSE
chr5	77407458	G	C	ENST00000646262	ENSG00000284762		TRUE	FALSE
chr5	77407458	G	T	ENST00000264917	ENSG00000113231	PDE8B	TRUE	FALSE
chr5	77407458	G	T	ENST00000646262	ENSG00000284762		TRUE	FALSE
chr5	77407459	T	A	ENST00000264917	ENSG00000113231	PDE8B	TRUE	FALSE
chr5	77407459	T	A	ENST00000646262	ENSG00000284762		TRUE	FALSE
chr5	77407459	T	C	ENST00000264917	ENSG00000113231	PDE8B	FALSE	FALSE
chr5	77407459	T	C	ENST00000646262	ENSG00000284762		FALSE	FALSE
chr5	77407459	T	G	ENST00000264917	ENSG00000113231	PDE8B	TRUE	FALSE
chr5	77407459	T	G	ENST00000646262	ENSG00000284762		TRUE	FALSE
chr5	77408891	A	C	ENST00000264917	ENSG00000113231	PDE8B	TRUE	FALSE
chr5	77408891	A	C	ENST00000646262	ENSG00000284762		TRUE	FALSE
chr5	77408891	A	G	ENST00000264917	ENSG00000113231	PDE8B	TRUE	FALSE
chr5	77408891	A	G	ENST00000646262	ENSG00000284762		TRUE	FALSE
chr5	77408891	A	T	ENST00000264917	ENSG00000113231	PDE8B	TRUE	FALSE
chr5	77408891	A	T	ENST00000646262	ENSG00000284762		TRUE	FALSE
chr5	77408892	G	A	ENST00000264917	ENSG00000113231	PDE8B	TRUE	FALSE
chr5	77408892	G	A	ENST00000646262	ENSG00000284762		TRUE	FALSE
chr5	77408892	G	C	ENST00000264917	ENSG00000113231	PDE8B	TRUE	FALSE
chr5	77408892	G	C	ENST00000646262	ENSG00000284762		TRUE	FALSE
chr5	77408892	G	T	ENST00000264917	ENSG00000113231	PDE8B	TRUE	FALSE
chr5	77408892	G	T	ENST00000646262	ENSG00000284762		TRUE	FALSE
chr5	77408917	C	T	ENST00000264917	ENSG00000113231	PDE8B	TRUE	TRUE
chr5	77408917	C	T	ENST00000646262	ENSG00000284762		TRUE	TRUE
chr5	77408920	G	T	ENST00000264917	ENSG00000113231	PDE8B	TRUE	TRUE
chr5	77408920	G	T	ENST00000646262	ENSG00000284762		TRUE	TRUE
chr5	77408944	G	T	ENST00000264917	ENSG00000113231	PDE8B	TRUE	TRUE
chr5	77408944	G	T	ENST00000646262	ENSG00000284762		TRUE	TRUE
chr5	77408951	T	A	ENST00000264917	ENSG00000113231	PDE8B	TRUE	TRUE
chr5	77408951	T	A	ENST00000646262	ENSG00000284762		TRUE	TRUE
chr5	77408956	A	T	ENST00000264917	ENSG00000113231	PDE8B	TRUE	TRUE
chr5	77408956	A	T	ENST00000646262	ENSG00000284762		TRUE	TRUE
chr5	77408965	G	T	ENST00000264917	ENSG00000113231	PDE8B	TRUE	TRUE
chr5	77408965	G	T	ENST00000646262	ENSG00000284762		TRUE	TRUE
chr5	77408972	T	A	ENST00000264917	ENSG00000113231	PDE8B	TRUE	TRUE
chr5	77408972	T	A	ENST00000646262	ENSG00000284762		TRUE	TRUE
chr5	77408972	T	G	ENST00000264917	ENSG00000113231	PDE8B	TRUE	TRUE
chr5	77408972	T	G	ENST00000646262	ENSG00000284762		TRUE	TRUE
chr5	77408983	G	T	ENST00000264917	ENSG00000113231	PDE8B	TRUE	TRUE
chr5	77408983	G	T	ENST00000646262	ENSG00000284762		TRUE	TRUE
chr5	77408991	C	A	ENST00000264917	ENSG00000113231	PDE8B	TRUE	TRUE
chr5	77408991	C	A	ENST00000646262	ENSG00000284762		TRUE	TRUE
chr5	77408991	C	G	ENST00000264917	ENSG00000113231	PDE8B	TRUE	TRUE
chr5	77408991	C	G	ENST00000646262	ENSG00000284762		TRUE	TRUE
chr5	77408998	C	T	ENST00000264917	ENSG00000113231	PDE8B	TRUE	TRUE
chr5	77408998	C	T	ENST00000646262	ENSG00000284762		TRUE	TRUE
chr5	77409010	A	T	ENST00000264917	ENSG00000113231	PDE8B	TRUE	TRUE
chr5	77409010	A	T	ENST00000646262	ENSG00000284762		TRUE	TRUE
chr5	77409016	G	T	ENST00000264917	ENSG00000113231	PDE8B	TRUE	TRUE
chr5	77409016	G	T	ENST00000646262	ENSG00000284762		TRUE	TRUE
chr5	77409043	G	T	ENST00000264917	ENSG00000113231	PDE8B	TRUE	TRUE
chr5	77409043	G	T	ENST00000646262	ENSG00000284762		TRUE	TRUE
chr5	77409058	G	A	ENST00000264917	ENSG00000113231	PDE8B	TRUE	FALSE
chr5	77409058	G	A	ENST00000646262	ENSG00000284762		TRUE	FALSE
chr5	77409058	G	C	ENST00000264917	ENSG00000113231	PDE8B	TRUE	FALSE
chr5	77409058	G	C	ENST00000646262	ENSG00000284762		TRUE	FALSE
chr5	77409058	G	T	ENST00000264917	ENSG00000113231	PDE8B	TRUE	FALSE
chr5	77409058	G	T	ENST00000646262	ENSG00000284762		TRUE	FALSE
chr5	77409059	T	A	ENST00000264917	ENSG00000113231	PDE8B	TRUE	FALSE
chr5	77409059	T	A	ENST00000646262	ENSG00000284762		TRUE	FALSE
chr5	77409059	T	C	ENST00000264917	ENSG00000113231	PDE8B	TRUE	FALSE
chr5	77409059	T	C	ENST00000646262	ENSG00000284762		TRUE	FALSE
chr5	77409059	T	G	ENST00000264917	ENSG00000113231	PDE8B	TRUE	FALSE
chr5	77409059	T	G	ENST00000646262	ENSG00000284762		TRUE	FALSE
chr5	77411674	A	C	ENST00000264917	ENSG00000113231	PDE8B	TRUE	FALSE
chr5	77411674	A	C	ENST00000646262	ENSG00000284762		TRUE	FALSE
chr5	77411674	A	G	ENST00000264917	ENSG00000113231	PDE8B	TRUE	FALSE
chr5	77411674	A	G	ENST00000646262	ENSG00000284762		TRUE	FALSE
chr5	77411674	A	T	ENST00000264917	ENSG00000113231	PDE8B	TRUE	FALSE
chr5	77411674	A	T	ENST00000646262	ENSG00000284762		TRUE	FALSE
chr5	77411675	G	A	ENST00000264917	ENSG00000113231	PDE8B	TRUE	FALSE
chr5	77411675	G	A	ENST00000646262	ENSG00000284762		TRUE	FALSE
chr5	77411675	G	C	ENST00000264917	ENSG00000113231	PDE8B	TRUE	FALSE
chr5	77411675	G	C	ENST00000646262	ENSG00000284762		TRUE	FALSE
chr5	77411675	G	T	ENST00000264917	ENSG00000113231	PDE8B	TRUE	FALSE
chr5	77411675	G	T	ENST00000646262	ENSG00000284762		TRUE	FALSE
chr5	77411683	T	A	ENST00000264917	ENSG00000113231	PDE8B
chr5	77411683	T	A	ENST00000646262	ENSG00000284762
chr5	77411685	A	T	ENST00000264917	ENSG00000113231	PDE8B
chr5	77411685	A	T	ENST00000646262	ENSG00000284762
chr5	77411688	A	T	ENST00000264917	ENSG00000113231	PDE8B
chr5	77411688	A	T	ENST00000646262	ENSG00000284762
chr5	77411695	C	A	ENST00000264917	ENSG00000113231	PDE8B
chr5	77411695	C	A	ENST00000646262	ENSG00000284762
chr5	77411695	C	G	ENST00000264917	ENSG00000113231	PDE8B
chr5	77411695	C	G	ENST00000646262	ENSG00000284762
chr5	77411697	G	T	ENST00000264917	ENSG00000113231	PDE8B
chr5	77411697	G	T	ENST00000646262	ENSG00000284762
chr5	77411703	G	T	ENST00000264917	ENSG00000113231	PDE8B	TRUE	TRUE
chr5	77411703	G	T	ENST00000646262	ENSG00000284762		TRUE	TRUE
chr5	77411708	T	A	ENST00000264917	ENSG00000113231	PDE8B	TRUE	TRUE
chr5	77411708	T	A	ENST00000646262	ENSG00000284762		TRUE	TRUE
chr5	77411708	T	G	ENST00000264917	ENSG00000113231	PDE8B	TRUE	TRUE
chr5	77411708	T	G	ENST00000646262	ENSG00000284762		TRUE	TRUE
chr5	77411718	A	T	ENST00000264917	ENSG00000113231	PDE8B	TRUE	TRUE
chr5	77411718	A	T	ENST00000646262	ENSG00000284762		TRUE	TRUE
chr5	77411722	G	A	ENST00000264917	ENSG00000113231	PDE8B	TRUE	FALSE
chr5	77411722	G	A	ENST00000646262	ENSG00000284762		TRUE	FALSE
chr5	77411722	G	C	ENST00000264917	ENSG00000113231	PDE8B	TRUE	FALSE
chr5	77411722	G	C	ENST00000646262	ENSG00000284762		TRUE	FALSE
chr5	77411722	G	T	ENST00000264917	ENSG00000113231	PDE8B	TRUE	FALSE
chr5	77411722	G	T	ENST00000646262	ENSG00000284762		TRUE	FALSE
chr5	77411723	T	A	ENST00000264917	ENSG00000113231	PDE8B	TRUE	FALSE
chr5	77411723	T	A	ENST00000646262	ENSG00000284762		TRUE	FALSE
chr5	77411723	T	C	ENST00000264917	ENSG00000113231	PDE8B	TRUE	FALSE
chr5	77411723	T	C	ENST00000646262	ENSG00000284762		TRUE	FALSE
chr5	77411723	T	G	ENST00000264917	ENSG00000113231	PDE8B	TRUE	FALSE
chr5	77411723	T	G	ENST00000646262	ENSG00000284762		TRUE	FALSE
chr5	77412098	A	C	ENST00000264917	ENSG00000113231	PDE8B	FALSE	FALSE
chr5	77412098	A	C	ENST00000646262	ENSG00000284762		FALSE	FALSE
chr5	77412098	A	G	ENST00000264917	ENSG00000113231	PDE8B	FALSE	FALSE
chr5	77412098	A	G	ENST00000646262	ENSG00000284762		FALSE	FALSE
chr5	77412098	A	T	ENST00000264917	ENSG00000113231	PDE8B	FALSE	FALSE
chr5	77412098	A	T	ENST00000646262	ENSG00000284762		FALSE	FALSE
chr5	77412099	G	A	ENST00000264917	ENSG00000113231	PDE8B	FALSE	FALSE
chr5	77412099	G	A	ENST00000646262	ENSG00000284762		FALSE	FALSE
chr5	77412099	G	C	ENST00000264917	ENSG00000113231	PDE8B	FALSE	FALSE
chr5	77412099	G	C	ENST00000646262	ENSG00000284762		FALSE	FALSE
chr5	77412099	G	T	ENST00000264917	ENSG00000113231	PDE8B	FALSE	FALSE
chr5	77412099	G	T	ENST00000646262	ENSG00000284762		FALSE	FALSE
chr5	77412108	C	T	ENST00000264917	ENSG00000113231	PDE8B	TRUE	TRUE
chr5	77412108	C	T	ENST00000646262	ENSG00000284762		TRUE	TRUE
chr5	77412161	T	A	ENST00000264917	ENSG00000113231	PDE8B	TRUE	TRUE
chr5	77412161	T	A	ENST00000646262	ENSG00000284762		TRUE	TRUE
chr5	77412168	C	T	ENST00000264917	ENSG00000113231	PDE8B	TRUE	TRUE
chr5	77412168	C	T	ENST00000646262	ENSG00000284762		TRUE	TRUE
chr5	77412172	T	A	ENST00000264917	ENSG00000113231	PDE8B	TRUE	TRUE
chr5	77412172	T	A	ENST00000646262	ENSG00000284762		TRUE	TRUE
chr5	77412172	T	G	ENST00000264917	ENSG00000113231	PDE8B	TRUE	TRUE
chr5	77412172	T	G	ENST00000646262	ENSG00000284762		TRUE	TRUE
chr5	77412183	G	T	ENST00000264917	ENSG00000113231	PDE8B	TRUE	TRUE
chr5	77412183	G	T	ENST00000646262	ENSG00000284762		TRUE	TRUE
chr5	77412186	G	T	ENST00000264917	ENSG00000113231	PDE8B	TRUE	TRUE
chr5	77412186	G	T	ENST00000646262	ENSG00000284762		TRUE	TRUE
chr5	77412193	G	A	ENST00000264917	ENSG00000113231	PDE8B	TRUE	TRUE
chr5	77412193	G	A	ENST00000646262	ENSG00000284762		TRUE	TRUE
chr5	77412194	G	A	ENST00000264917	ENSG00000113231	PDE8B	TRUE	TRUE
chr5	77412194	G	A	ENST00000646262	ENSG00000284762		TRUE	TRUE
chr5	77412210	G	T	ENST00000264917	ENSG00000113231	PDE8B	TRUE	TRUE
chr5	77412210	G	T	ENST00000646262	ENSG00000284762		TRUE	TRUE
chr5	77412214	T	A	ENST00000264917	ENSG00000113231	PDE8B	TRUE	TRUE
chr5	77412214	T	A	ENST00000646262	ENSG00000284762		TRUE	TRUE
chr5	77412216	G	T	ENST00000264917	ENSG00000113231	PDE8B	TRUE	TRUE
chr5	77412216	G	T	ENST00000646262	ENSG00000284762		TRUE	TRUE
chr5	77412231	A	T	ENST00000264917	ENSG00000113231	PDE8B	TRUE	TRUE
chr5	77412231	A	T	ENST00000646262	ENSG00000284762		TRUE	TRUE
chr5	77412236	G	A	ENST00000264917	ENSG00000113231	PDE8B	TRUE	FALSE
chr5	77412236	G	A	ENST00000646262	ENSG00000284762		TRUE	FALSE
chr5	77412236	G	C	ENST00000264917	ENSG00000113231	PDE8B	TRUE	FALSE
chr5	77412236	G	C	ENST00000646262	ENSG00000284762		TRUE	FALSE
chr5	77412236	G	T	ENST00000264917	ENSG00000113231	PDE8B	TRUE	FALSE
chr5	77412236	G	T	ENST00000646262	ENSG00000284762		TRUE	FALSE
chr5	77412237	T	A	ENST00000264917	ENSG00000113231	PDE8B	TRUE	FALSE
chr5	77412237	T	A	ENST00000646262	ENSG00000284762		TRUE	FALSE
chr5	77412237	T	C	ENST00000264917	ENSG00000113231	PDE8B	TRUE	FALSE
chr5	77412237	T	C	ENST00000646262	ENSG00000284762		TRUE	FALSE
chr5	77412237	T	G	ENST00000264917	ENSG00000113231	PDE8B	TRUE	FALSE
chr5	77412237	T	G	ENST00000646262	ENSG00000284762		TRUE	FALSE
chr5	77413109	A	C	ENST00000264917	ENSG00000113231	PDE8B	TRUE	FALSE
chr5	77413109	A	C	ENST00000646262	ENSG00000284762		TRUE	FALSE
chr5	77413109	A	G	ENST00000264917	ENSG00000113231	PDE8B	TRUE	FALSE
chr5	77413109	A	G	ENST00000646262	ENSG00000284762		TRUE	FALSE
chr5	77413109	A	T	ENST00000264917	ENSG00000113231	PDE8B	TRUE	FALSE
chr5	77413109	A	T	ENST00000646262	ENSG00000284762		TRUE	FALSE
chr5	77413110	G	A	ENST00000264917	ENSG00000113231	PDE8B	TRUE	FALSE
chr5	77413110	G	A	ENST00000646262	ENSG00000284762		TRUE	FALSE
chr5	77413110	G	C	ENST00000264917	ENSG00000113231	PDE8B	TRUE	FALSE
chr5	77413110	G	C	ENST00000646262	ENSG00000284762		TRUE	FALSE
chr5	77413110	G	T	ENST00000264917	ENSG00000113231	PDE8B	TRUE	FALSE
chr5	77413110	G	T	ENST00000646262	ENSG00000284762		TRUE	FALSE
chr5	77413116	T	A	ENST00000264917	ENSG00000113231	PDE8B	TRUE	TRUE
chr5	77413116	T	A	ENST00000646262	ENSG00000284762		TRUE	TRUE
chr5	77413123	T	A	ENST00000264917	ENSG00000113231	PDE8B	TRUE	TRUE
chr5	77413123	T	A	ENST00000646262	ENSG00000284762		TRUE	TRUE
chr5	77413123	T	G	ENST00000264917	ENSG00000113231	PDE8B	TRUE	TRUE
chr5	77413123	T	G	ENST00000646262	ENSG00000284762		TRUE	TRUE
chr5	77413131	T	A	ENST00000264917	ENSG00000113231	PDE8B	TRUE	TRUE
chr5	77413131	T	A	ENST00000646262	ENSG00000284762		TRUE	TRUE
chr5	77413131	T	G	ENST00000264917	ENSG00000113231	PDE8B	TRUE	TRUE
chr5	77413131	T	G	ENST00000646262	ENSG00000284762		TRUE	TRUE
chr5	77413133	A	T	ENST00000264917	ENSG00000113231	PDE8B	TRUE	TRUE
chr5	77413133	A	T	ENST00000646262	ENSG00000284762		TRUE	TRUE
chr5	77413151	G	T	ENST00000264917	ENSG00000113231	PDE8B	TRUE	TRUE
chr5	77413151	G	T	ENST00000646262	ENSG00000284762		TRUE	TRUE
chr5	77413159	T	A	ENST00000264917	ENSG00000113231	PDE8B	TRUE	TRUE
chr5	77413159	T	A	ENST00000646262	ENSG00000284762		TRUE	TRUE
chr5	77413160	G	T	ENST00000264917	ENSG00000113231	PDE8B	TRUE	TRUE
chr5	77413160	G	T	ENST00000646262	ENSG00000284762		TRUE	TRUE
chr5	77413167	T	A	ENST00000264917	ENSG00000113231	PDE8B	TRUE	TRUE
chr5	77413167	T	A	ENST00000646262	ENSG00000284762		TRUE	TRUE
chr5	77413167	T	G	ENST00000264917	ENSG00000113231	PDE8B	TRUE	TRUE
chr5	77413167	T	G	ENST00000646262	ENSG00000284762		TRUE	TRUE
chr5	77413174	T	A	ENST00000264917	ENSG00000113231	PDE8B	TRUE	TRUE
chr5	77413174	T	A	ENST00000646262	ENSG00000284762		TRUE	TRUE
chr5	77413178	G	T	ENST00000264917	ENSG00000113231	PDE8B	TRUE	TRUE
chr5	77413178	G	T	ENST00000646262	ENSG00000284762		TRUE	TRUE
chr5	77413197	G	A	ENST00000264917	ENSG00000113231	PDE8B	TRUE	TRUE
chr5	77413197	G	A	ENST00000646262	ENSG00000284762		TRUE	TRUE
chr5	77413198	G	A	ENST00000264917	ENSG00000113231	PDE8B	TRUE	TRUE
chr5	77413198	G	A	ENST00000646262	ENSG00000284762		TRUE	TRUE
chr5	77413202	C	T	ENST00000264917	ENSG00000113231	PDE8B	TRUE	TRUE
chr5	77413202	C	T	ENST00000646262	ENSG00000284762		TRUE	TRUE
chr5	77413211	G	T	ENST00000264917	ENSG00000113231	PDE8B	TRUE	TRUE
chr5	77413211	G	T	ENST00000646262	ENSG00000284762		TRUE	TRUE
chr5	77413222	C	A	ENST00000264917	ENSG00000113231	PDE8B	TRUE	TRUE
chr5	77413222	C	A	ENST00000646262	ENSG00000284762		TRUE	TRUE
chr5	77413222	C	G	ENST00000264917	ENSG00000113231	PDE8B	TRUE	TRUE
chr5	77413222	C	G	ENST00000646262	ENSG00000284762		TRUE	TRUE
chr5	77413240	C	A	ENST00000264917	ENSG00000113231	PDE8B	TRUE	TRUE
chr5	77413240	C	A	ENST00000646262	ENSG00000284762		TRUE	TRUE
chr5	77413240	C	G	ENST00000264917	ENSG00000113231	PDE8B	TRUE	TRUE
chr5	77413240	C	G	ENST00000646262	ENSG00000284762		TRUE	TRUE
chr5	77413292	G	T	ENST00000264917	ENSG00000113231	PDE8B	TRUE	TRUE
chr5	77413292	G	T	ENST00000646262	ENSG00000284762		TRUE	TRUE
chr5	77413295	A	T	ENST00000264917	ENSG00000113231	PDE8B	TRUE	TRUE
chr5	77413295	A	T	ENST00000646262	ENSG00000284762		TRUE	TRUE
chr5	77413298	G	T	ENST00000264917	ENSG00000113231	PDE8B	TRUE	TRUE
chr5	77413298	G	T	ENST00000646262	ENSG00000284762		TRUE	TRUE
chr5	77413301	A	T	ENST00000264917	ENSG00000113231	PDE8B	TRUE	TRUE
chr5	77413301	A	T	ENST00000646262	ENSG00000284762		TRUE	TRUE
chr5	77413307	A	T	ENST00000264917	ENSG00000113231	PDE8B	TRUE	TRUE
chr5	77413307	A	T	ENST00000646262	ENSG00000284762		TRUE	TRUE
chr5	77413310	G	A	ENST00000264917	ENSG00000113231	PDE8B	TRUE	FALSE
chr5	77413310	G	A	ENST00000646262	ENSG00000284762		TRUE	FALSE
chr5	77413310	G	C	ENST00000264917	ENSG00000113231	PDE8B	TRUE	FALSE
chr5	77413310	G	C	ENST00000646262	ENSG00000284762		TRUE	FALSE
chr5	77413310	G	T	ENST00000264917	ENSG00000113231	PDE8B	TRUE	FALSE
chr5	77413310	G	T	ENST00000646262	ENSG00000284762		TRUE	FALSE
chr5	77413311	T	A	ENST00000264917	ENSG00000113231	PDE8B	TRUE	FALSE
chr5	77413311	T	A	ENST00000646262	ENSG00000284762		TRUE	FALSE
chr5	77413311	T	C	ENST00000264917	ENSG00000113231	PDE8B	TRUE	FALSE
chr5	77413311	T	C	ENST00000646262	ENSG00000284762		TRUE	FALSE
chr5	77413311	T	G	ENST00000264917	ENSG00000113231	PDE8B	TRUE	FALSE
chr5	77413311	T	G	ENST00000646262	ENSG00000284762		TRUE	FALSE
chr5	77418227	A	C	ENST00000264917	ENSG00000113231	PDE8B	TRUE	FALSE
chr5	77418227	A	C	ENST00000646262	ENSG00000284762		TRUE	FALSE
chr5	77418227	A	G	ENST00000264917	ENSG00000113231	PDE8B	TRUE	FALSE
chr5	77418227	A	G	ENST00000646262	ENSG00000284762		TRUE	FALSE
chr5	77418227	A	T	ENST00000264917	ENSG00000113231	PDE8B	TRUE	FALSE
chr5	77418227	A	T	ENST00000646262	ENSG00000284762		TRUE	FALSE
chr5	77418228	G	A	ENST00000264917	ENSG00000113231	PDE8B	TRUE	FALSE
chr5	77418228	G	A	ENST00000646262	ENSG00000284762		TRUE	FALSE
chr5	77418228	G	C	ENST00000264917	ENSG00000113231	PDE8B	TRUE	FALSE
chr5	77418228	G	C	ENST00000646262	ENSG00000284762		TRUE	FALSE
chr5	77418228	G	T	ENST00000264917	ENSG00000113231	PDE8B	TRUE	FALSE
chr5	77418228	G	T	ENST00000646262	ENSG00000284762		TRUE	FALSE
chr5	77418229	G	T	ENST00000264917	ENSG00000113231	PDE8B	TRUE	TRUE
chr5	77418229	G	T	ENST00000646262	ENSG00000284762		TRUE	TRUE
chr5	77418241	C	T	ENST00000264917	ENSG00000113231	PDE8B	TRUE	TRUE
chr5	77418241	C	T	ENST00000646262	ENSG00000284762		TRUE	TRUE
chr5	77418245	T	A	ENST00000264917	ENSG00000113231	PDE8B	TRUE	TRUE
chr5	77418245	T	A	ENST00000646262	ENSG00000284762		TRUE	TRUE
chr5	77418250	G	T	ENST00000264917	ENSG00000113231	PDE8B	TRUE	TRUE
chr5	77418250	G	T	ENST00000646262	ENSG00000284762		TRUE	TRUE
chr5	77418298	G	T	ENST00000264917	ENSG00000113231	PDE8B	TRUE	TRUE
chr5	77418298	G	T	ENST00000646262	ENSG00000284762		TRUE	TRUE
chr5	77418321	C	A	ENST00000264917	ENSG00000113231	PDE8B	TRUE	TRUE
chr5	77418321	C	A	ENST00000646262	ENSG00000284762		TRUE	TRUE
chr5	77418334	G	T	ENST00000264917	ENSG00000113231	PDE8B	TRUE	TRUE
chr5	77418334	G	T	ENST00000646262	ENSG00000284762		TRUE	TRUE
chr5	77418351	C	A	ENST00000264917	ENSG00000113231	PDE8B	TRUE	TRUE
chr5	77418351	C	A	ENST00000646262	ENSG00000284762		TRUE	TRUE
chr5	77418351	C	G	ENST00000264917	ENSG00000113231	PDE8B	TRUE	TRUE
chr5	77418351	C	G	ENST00000646262	ENSG00000284762		TRUE	TRUE
chr5	77418370	G	T	ENST00000264917	ENSG00000113231	PDE8B	TRUE	TRUE
chr5	77418370	G	T	ENST00000646262	ENSG00000284762		TRUE	TRUE
chr5	77418397	C	T	ENST00000264917	ENSG00000113231	PDE8B	TRUE	TRUE
chr5	77418397	C	T	ENST00000646262	ENSG00000284762		TRUE	TRUE
chr5	77418409	A	T	ENST00000264917	ENSG00000113231	PDE8B	TRUE	TRUE
chr5	77418409	A	T	ENST00000646262	ENSG00000284762		TRUE	TRUE
chr5	77418418	A	T	ENST00000264917	ENSG00000113231	PDE8B	TRUE	TRUE
chr5	77418418	A	T	ENST00000646262	ENSG00000284762		TRUE	TRUE
chr5	77418423	C	A	ENST00000264917	ENSG00000113231	PDE8B	TRUE	TRUE
chr5	77418423	C	A	ENST00000646262	ENSG00000284762		TRUE	TRUE
chr5	77418433	A	T	ENST00000264917	ENSG00000113231	PDE8B	TRUE	TRUE
chr5	77418433	A	T	ENST00000646262	ENSG00000284762		TRUE	TRUE
chr5	77418447	G	A	ENST00000264917	ENSG00000113231	PDE8B	TRUE	FALSE
chr5	77418447	G	A	ENST00000646262	ENSG00000284762		TRUE	FALSE
chr5	77418447	G	C	ENST00000264917	ENSG00000113231	PDE8B	TRUE	FALSE
chr5	77418447	G	C	ENST00000646262	ENSG00000284762		TRUE	FALSE
chr5	77418447	G	T	ENST00000264917	ENSG00000113231	PDE8B	TRUE	FALSE
chr5	77418447	G	T	ENST00000646262	ENSG00000284762		TRUE	FALSE
chr5	77418448	T	A	ENST00000264917	ENSG00000113231	PDE8B	TRUE	FALSE
chr5	77418448	T	A	ENST00000646262	ENSG00000284762		TRUE	FALSE
chr5	77418448	T	C	ENST00000264917	ENSG00000113231	PDE8B	TRUE	FALSE
chr5	77418448	T	C	ENST00000646262	ENSG00000284762		TRUE	FALSE
chr5	77418448	T	G	ENST00000264917	ENSG00000113231	PDE8B	TRUE	FALSE
chr5	77418448	T	G	ENST00000646262	ENSG00000284762		TRUE	FALSE
chr5	77419765	A	C	ENST00000264917	ENSG00000113231	PDE8B	TRUE	FALSE
chr5	77419765	A	C	ENST00000646262	ENSG00000284762		TRUE	FALSE
chr5	77419765	A	G	ENST00000264917	ENSG00000113231	PDE8B	TRUE	FALSE
chr5	77419765	A	G	ENST00000646262	ENSG00000284762		TRUE	FALSE
chr5	77419765	A	T	ENST00000264917	ENSG00000113231	PDE8B	TRUE	FALSE
chr5	77419765	A	T	ENST00000646262	ENSG00000284762		TRUE	FALSE
chr5	77419766	G	A	ENST00000264917	ENSG00000113231	PDE8B	TRUE	FALSE
chr5	77419766	G	A	ENST00000646262	ENSG00000284762		TRUE	FALSE
chr5	77419766	G	C	ENST00000264917	ENSG00000113231	PDE8B	TRUE	FALSE
chr5	77419766	G	C	ENST00000646262	ENSG00000284762		TRUE	FALSE
chr5	77419766	G	T	ENST00000264917	ENSG00000113231	PDE8B	TRUE	FALSE
chr5	77419766	G	T	ENST00000646262	ENSG00000284762		TRUE	FALSE
chr5	77419776	T	A	ENST00000264917	ENSG00000113231	PDE8B	TRUE	TRUE
chr5	77419776	T	A	ENST00000646262	ENSG00000284762		TRUE	TRUE
chr5	77419776	T	G	ENST00000264917	ENSG00000113231	PDE8B	TRUE	TRUE
chr5	77419776	T	G	ENST00000646262	ENSG00000284762		TRUE	TRUE
chr5	77419777	C	T	ENST00000264917	ENSG00000113231	PDE8B	TRUE	TRUE
chr5	77419777	C	T	ENST00000646262	ENSG00000284762		TRUE	TRUE
chr5	77419789	C	T	ENST00000264917	ENSG00000113231	PDE8B	TRUE	TRUE
chr5	77419789	C	T	ENST00000646262	ENSG00000284762		TRUE	TRUE
chr5	77419811	T	A	ENST00000264917	ENSG00000113231	PDE8B	TRUE	TRUE
chr5	77419811	T	A	ENST00000646262	ENSG00000284762		TRUE	TRUE
chr5	77419819	G	T	ENST00000264917	ENSG00000113231	PDE8B	TRUE	TRUE
chr5	77419819	G	T	ENST00000646262	ENSG00000284762		TRUE	TRUE
chr5	77419828	A	T	ENST00000264917	ENSG00000113231	PDE8B	TRUE	TRUE
chr5	77419828	A	T	ENST00000646262	ENSG00000284762		TRUE	TRUE
chr5	77419837	G	T	ENST00000264917	ENSG00000113231	PDE8B	TRUE	TRUE
chr5	77419837	G	T	ENST00000646262	ENSG00000284762		TRUE	TRUE
chr5	77419849	A	T	ENST00000264917	ENSG00000113231	PDE8B	TRUE	TRUE
chr5	77419849	A	T	ENST00000646262	ENSG00000284762		TRUE	TRUE
chr5	77419870	A	T	ENST00000264917	ENSG00000113231	PDE8B	TRUE	TRUE
chr5	77419870	A	T	ENST00000646262	ENSG00000284762		TRUE	TRUE
chr5	77419885	G	T	ENST00000264917	ENSG00000113231	PDE8B	TRUE	TRUE
chr5	77419885	G	T	ENST00000646262	ENSG00000284762		TRUE	TRUE
chr5	77419888	G	A	ENST00000264917	ENSG00000113231	PDE8B	TRUE	FALSE
chr5	77419888	G	A	ENST00000646262	ENSG00000284762		TRUE	FALSE
chr5	77419888	G	C	ENST00000264917	ENSG00000113231	PDE8B	TRUE	FALSE
chr5	77419888	G	C	ENST00000646262	ENSG00000284762		TRUE	FALSE
chr5	77419888	G	T	ENST00000264917	ENSG00000113231	PDE8B	TRUE	FALSE
chr5	77419888	G	T	ENST00000646262	ENSG00000284762		TRUE	FALSE
chr5	77419889	T	A	ENST00000264917	ENSG00000113231	PDE8B	TRUE	FALSE
chr5	77419889	T	A	ENST00000646262	ENSG00000284762		TRUE	FALSE
chr5	77419889	T	C	ENST00000264917	ENSG00000113231	PDE8B	FALSE	FALSE
chr5	77419889	T	C	ENST00000646262	ENSG00000284762		FALSE	FALSE
chr5	77419889	T	G	ENST00000264917	ENSG00000113231	PDE8B	TRUE	FALSE
chr5	77419889	T	G	ENST00000646262	ENSG00000284762		TRUE	FALSE
chr5	77421819	A	C	ENST00000264917	ENSG00000113231	PDE8B	TRUE	FALSE
chr5	77421819	A	C	ENST00000646262	ENSG00000284762		TRUE	FALSE
chr5	77421819	A	G	ENST00000264917	ENSG00000113231	PDE8B	TRUE	FALSE
chr5	77421819	A	G	ENST00000646262	ENSG00000284762		TRUE	FALSE
chr5	77421819	A	T	ENST00000264917	ENSG00000113231	PDE8B	TRUE	FALSE
chr5	77421819	A	T	ENST00000646262	ENSG00000284762		TRUE	FALSE
chr5	77421820	G	A	ENST00000264917	ENSG00000113231	PDE8B	TRUE	FALSE
chr5	77421820	G	A	ENST00000646262	ENSG00000284762		TRUE	FALSE
chr5	77421820	G	C	ENST00000264917	ENSG00000113231	PDE8B	TRUE	FALSE
chr5	77421820	G	C	ENST00000646262	ENSG00000284762		TRUE	FALSE
chr5	77421820	G	T	ENST00000264917	ENSG00000113231	PDE8B	TRUE	FALSE
chr5	77421820	G	T	ENST00000646262	ENSG00000284762		TRUE	FALSE
chr5	77421824	G	T	ENST00000264917	ENSG00000113231	PDE8B	TRUE	TRUE
chr5	77421824	G	T	ENST00000646262	ENSG00000284762		TRUE	TRUE
chr5	77421838	T	A	ENST00000264917	ENSG00000113231	PDE8B	TRUE	TRUE
chr5	77421838	T	A	ENST00000646262	ENSG00000284762		TRUE	TRUE
chr5	77421839	G	T	ENST00000264917	ENSG00000113231	PDE8B	TRUE	TRUE
chr5	77421839	G	T	ENST00000646262	ENSG00000284762		TRUE	TRUE
chr5	77421844	C	A	ENST00000264917	ENSG00000113231	PDE8B	TRUE	TRUE
chr5	77421844	C	A	ENST00000646262	ENSG00000284762		TRUE	TRUE
chr5	77421857	A	T	ENST00000264917	ENSG00000113231	PDE8B	TRUE	TRUE
chr5	77421857	A	T	ENST00000646262	ENSG00000284762		TRUE	TRUE
chr5	77421869	G	T	ENST00000264917	ENSG00000113231	PDE8B	TRUE	TRUE
chr5	77421869	G	T	ENST00000646262	ENSG00000284762		TRUE	TRUE
chr5	77421875	C	T	ENST00000264917	ENSG00000113231	PDE8B	TRUE	TRUE
chr5	77421875	C	T	ENST00000646262	ENSG00000284762		TRUE	TRUE
chr5	77421887	A	T	ENST00000264917	ENSG00000113231	PDE8B	TRUE	TRUE
chr5	77421887	A	T	ENST00000646262	ENSG00000284762		TRUE	TRUE
chr5	77421902	A	T	ENST00000264917	ENSG00000113231	PDE8B	TRUE	TRUE
chr5	77421902	A	T	ENST00000646262	ENSG00000284762		TRUE	TRUE
chr5	77421907	T	A	ENST00000264917	ENSG00000113231	PDE8B	TRUE	TRUE
chr5	77421907	T	A	ENST00000646262	ENSG00000284762		TRUE	TRUE
chr5	77421928	C	A	ENST00000264917	ENSG00000113231	PDE8B	TRUE	TRUE
chr5	77421928	C	A	ENST00000646262	ENSG00000284762		TRUE	TRUE
chr5	77421936	T	A	ENST00000264917	ENSG00000113231	PDE8B	TRUE	TRUE
chr5	77421936	T	A	ENST00000646262	ENSG00000284762		TRUE	TRUE
chr5	77421946	C	A	ENST00000264917	ENSG00000113231	PDE8B	TRUE	TRUE
chr5	77421946	C	A	ENST00000646262	ENSG00000284762		TRUE	TRUE
chr5	77421950	G	T	ENST00000264917	ENSG00000113231	PDE8B	TRUE	TRUE
chr5	77421950	G	T	ENST00000646262	ENSG00000284762		TRUE	TRUE
chr5	77421954	G	A	ENST00000264917	ENSG00000113231	PDE8B	TRUE	TRUE
chr5	77421954	G	A	ENST00000646262	ENSG00000284762		TRUE	TRUE
chr5	77421955	G	A	ENST00000264917	ENSG00000113231	PDE8B	TRUE	TRUE
chr5	77421955	G	A	ENST00000646262	ENSG00000284762		TRUE	TRUE
chr5	77421971	G	T	ENST00000264917	ENSG00000113231	PDE8B	TRUE	TRUE
chr5	77421971	G	T	ENST00000646262	ENSG00000284762		TRUE	TRUE
chr5	77421974	G	T	ENST00000264917	ENSG00000113231	PDE8B	TRUE	TRUE
chr5	77421974	G	T	ENST00000646262	ENSG00000284762		TRUE	TRUE
chr5	77421979	T	A	ENST00000264917	ENSG00000113231	PDE8B	TRUE	TRUE
chr5	77421979	T	A	ENST00000646262	ENSG00000284762		TRUE	TRUE
chr5	77421979	T	G	ENST00000264917	ENSG00000113231	PDE8B	TRUE	TRUE
chr5	77421979	T	G	ENST00000646262	ENSG00000284762		TRUE	TRUE
chr5	77421986	C	T	ENST00000264917	ENSG00000113231	PDE8B	TRUE	TRUE
chr5	77421986	C	T	ENST00000646262	ENSG00000284762		TRUE	TRUE
chr5	77421989	G	A	ENST00000264917	ENSG00000113231	PDE8B	TRUE	FALSE
chr5	77421989	G	A	ENST00000646262	ENSG00000284762		TRUE	FALSE
chr5	77421989	G	C	ENST00000264917	ENSG00000113231	PDE8B	TRUE	FALSE
chr5	77421989	G	C	ENST00000646262	ENSG00000284762		TRUE	FALSE
chr5	77421989	G	T	ENST00000264917	ENSG00000113231	PDE8B	TRUE	FALSE
chr5	77421989	G	T	ENST00000646262	ENSG00000284762		TRUE	FALSE
chr5	77421990	T	A	ENST00000264917	ENSG00000113231	PDE8B	TRUE	FALSE
chr5	77421990	T	A	ENST00000646262	ENSG00000284762		TRUE	FALSE
chr5	77421990	T	C	ENST00000264917	ENSG00000113231	PDE8B	TRUE	FALSE
chr5	77421990	T	C	ENST00000646262	ENSG00000284762		TRUE	FALSE
chr5	77421990	T	G	ENST00000264917	ENSG00000113231	PDE8B	TRUE	FALSE
chr5	77421990	T	G	ENST00000646262	ENSG00000284762		TRUE	FALSE
chr5	77425765	A	C	ENST00000264917	ENSG00000113231	PDE8B	TRUE	FALSE
chr5	77425765	A	C	ENST00000646262	ENSG00000284762		TRUE	FALSE
chr5	77425765	A	G	ENST00000264917	ENSG00000113231	PDE8B	TRUE	FALSE
chr5	77425765	A	G	ENST00000646262	ENSG00000284762		TRUE	FALSE
chr5	77425765	A	T	ENST00000264917	ENSG00000113231	PDE8B	TRUE	FALSE
chr5	77425765	A	T	ENST00000646262	ENSG00000284762		TRUE	FALSE
chr5	77425766	G	A	ENST00000264917	ENSG00000113231	PDE8B	TRUE	FALSE
chr5	77425766	G	A	ENST00000646262	ENSG00000284762		TRUE	FALSE
chr5	77425766	G	C	ENST00000264917	ENSG00000113231	PDE8B	TRUE	FALSE
chr5	77425766	G	C	ENST00000646262	ENSG00000284762		TRUE	FALSE
chr5	77425766	G	T	ENST00000264917	ENSG00000113231	PDE8B	TRUE	FALSE
chr5	77425766	G	T	ENST00000646262	ENSG00000284762		TRUE	FALSE
chr5	77425773	G	T	ENST00000264917	ENSG00000113231	PDE8B	TRUE	TRUE
chr5	77425773	G	T	ENST00000646262	ENSG00000284762		TRUE	TRUE
chr5	77425776	G	T	ENST00000264917	ENSG00000113231	PDE8B	TRUE	TRUE
chr5	77425776	G	T	ENST00000646262	ENSG00000284762		TRUE	TRUE
chr5	77425779	A	T	ENST00000264917	ENSG00000113231	PDE8B	TRUE	TRUE
chr5	77425779	A	T	ENST00000646262	ENSG00000284762		TRUE	TRUE
chr5	77425782	A	T	ENST00000264917	ENSG00000113231	PDE8B	TRUE	TRUE
chr5	77425782	A	T	ENST00000646262	ENSG00000284762		TRUE	TRUE
chr5	77425785	C	T	ENST00000264917	ENSG00000113231	PDE8B	TRUE	TRUE
chr5	77425785	C	T	ENST00000646262	ENSG00000284762		TRUE	TRUE
chr5	77425788	G	T	ENST00000264917	ENSG00000113231	PDE8B	TRUE	TRUE
chr5	77425788	G	T	ENST00000646262	ENSG00000284762		TRUE	TRUE
chr5	77425829	T	A	ENST00000264917	ENSG00000113231	PDE8B	TRUE	TRUE
chr5	77425829	T	A	ENST00000646262	ENSG00000284762		TRUE	TRUE
chr5	77425839	A	T	ENST00000264917	ENSG00000113231	PDE8B	TRUE	TRUE
chr5	77425839	A	T	ENST00000646262	ENSG00000284762		TRUE	TRUE
chr5	77425845	C	T	ENST00000264917	ENSG00000113231	PDE8B	TRUE	TRUE
chr5	77425845	C	T	ENST00000646262	ENSG00000284762		TRUE	TRUE
chr5	77425865	C	A	ENST00000264917	ENSG00000113231	PDE8B	FALSE	FALSE
chr5	77425865	C	A	ENST00000646262	ENSG00000284762		FALSE	FALSE
chr5	77425865	C	G	ENST00000264917	ENSG00000113231	PDE8B	FALSE	FALSE
chr5	77425865	C	G	ENST00000646262	ENSG00000284762		FALSE	FALSE
chr5	77425891	G	A	ENST00000264917	ENSG00000113231	PDE8B	FALSE	FALSE
chr5	77425891	G	A	ENST00000646262	ENSG00000284762		FALSE	FALSE
chr5	77425892	G	A	ENST00000264917	ENSG00000113231	PDE8B	FALSE	FALSE
chr5	77425892	G	A	ENST00000646262	ENSG00000284762		FALSE	FALSE
chr5	77425897	G	A	ENST00000264917	ENSG00000113231	PDE8B	TRUE	FALSE
chr5	77425897	G	A	ENST00000646262	ENSG00000284762		TRUE	FALSE
chr5	77425897	G	C	ENST00000264917	ENSG00000113231	PDE8B	TRUE	FALSE
chr5	77425897	G	C	ENST00000646262	ENSG00000284762		TRUE	FALSE
chr5	77425897	G	T	ENST00000264917	ENSG00000113231	PDE8B	TRUE	FALSE
chr5	77425897	G	T	ENST00000646262	ENSG00000284762		TRUE	FALSE
chr5	77425898	T	A	ENST00000264917	ENSG00000113231	PDE8B	TRUE	FALSE
chr5	77425898	T	A	ENST00000646262	ENSG00000284762		TRUE	FALSE
chr5	77425898	T	C	ENST00000264917	ENSG00000113231	PDE8B	TRUE	FALSE
chr5	77425898	T	C	ENST00000646262	ENSG00000284762		TRUE	FALSE
chr5	77425898	T	G	ENST00000264917	ENSG00000113231	PDE8B	TRUE	FALSE
chr5	77425898	T	G	ENST00000646262	ENSG00000284762		TRUE	FALSE
chr5	77426443	A	C	ENST00000264917	ENSG00000113231	PDE8B	TRUE	FALSE
chr5	77426443	A	C	ENST00000646262	ENSG00000284762		TRUE	FALSE
chr5	77426443	A	G	ENST00000264917	ENSG00000113231	PDE8B	TRUE	FALSE
chr5	77426443	A	G	ENST00000646262	ENSG00000284762		TRUE	FALSE
chr5	77426443	A	T	ENST00000264917	ENSG00000113231	PDE8B	TRUE	FALSE
chr5	77426443	A	T	ENST00000646262	ENSG00000284762		TRUE	FALSE
chr5	77426444	G	A	ENST00000264917	ENSG00000113231	PDE8B	TRUE	FALSE
chr5	77426444	G	A	ENST00000646262	ENSG00000284762		TRUE	FALSE
chr5	77426444	G	C	ENST00000264917	ENSG00000113231	PDE8B	TRUE	FALSE
chr5	77426444	G	C	ENST00000646262	ENSG00000284762		TRUE	FALSE
chr5	77426444	G	T	ENST00000264917	ENSG00000113231	PDE8B	TRUE	FALSE
chr5	77426444	G	T	ENST00000646262	ENSG00000284762		TRUE	FALSE
chr5	77426471	C	T	ENST00000264917	ENSG00000113231	PDE8B	FALSE	FALSE
chr5	77426471	C	T	ENST00000646262	ENSG00000284762		FALSE	FALSE
chr5	77426478	T	A	ENST00000264917	ENSG00000113231	PDE8B	FALSE	FALSE
chr5	77426478	T	A	ENST00000646262	ENSG00000284762		FALSE	FALSE
chr5	77426491	C	A	ENST00000264917	ENSG00000113231	PDE8B	FALSE	FALSE
chr5	77426491	C	A	ENST00000646262	ENSG00000284762		FALSE	FALSE
chr5	77426491	C	G	ENST00000264917	ENSG00000113231	PDE8B	FALSE	FALSE
chr5	77426491	C	G	ENST00000646262	ENSG00000284762		FALSE	FALSE
chr5	77426492	A	T	ENST00000264917	ENSG00000113231	PDE8B	FALSE	FALSE
chr5	77426492	A	T	ENST00000646262	ENSG00000284762		FALSE	FALSE
chr5	77426499	G	A	ENST00000264917	ENSG00000113231	PDE8B	FALSE	FALSE
chr5	77426499	G	A	ENST00000646262	ENSG00000284762		FALSE	FALSE
chr5	77426500	G	A	ENST00000264917	ENSG00000113231	PDE8B	FALSE	FALSE
chr5	77426500	G	A	ENST00000646262	ENSG00000284762		FALSE	FALSE
chr5	77426501	A	T	ENST00000264917	ENSG00000113231	PDE8B	FALSE	FALSE
chr5	77426501	A	T	ENST00000646262	ENSG00000284762		FALSE	FALSE
chr5	77426519	A	T	ENST00000264917	ENSG00000113231	PDE8B	FALSE	FALSE
chr5	77426519	A	T	ENST00000646262	ENSG00000284762		FALSE	FALSE
chr5	77426524	C	A	ENST00000264917	ENSG00000113231	PDE8B	FALSE	FALSE
chr5	77426524	C	A	ENST00000646262	ENSG00000284762		FALSE	FALSE
chr5	77426525	A	T	ENST00000264917	ENSG00000113231	PDE8B	FALSE	FALSE
chr5	77426525	A	T	ENST00000646262	ENSG00000284762		FALSE	FALSE
chr5	77426532	T	A	ENST00000264917	ENSG00000113231	PDE8B	FALSE	FALSE
chr5	77426532	T	A	ENST00000646262	ENSG00000284762		FALSE	FALSE
chr5	77433147	G	C	ENST00000296679	ENSG00000164253	WDR41	FALSE	FALSE
chr5	77433147	G	T	ENST00000296679	ENSG00000164253	WDR41	FALSE	FALSE
chr5	77433151	A	C	ENST00000296679	ENSG00000164253	WDR41	FALSE	FALSE
chr5	77433151	A	T	ENST00000296679	ENSG00000164253	WDR41	FALSE	FALSE
chr5	77433164	C	A	ENST00000296679	ENSG00000164253	WDR41	FALSE	FALSE
chr5	77433167	C	A	ENST00000296679	ENSG00000164253	WDR41	FALSE	FALSE
chr5	77433169	A	C	ENST00000296679	ENSG00000164253	WDR41	FALSE	FALSE
chr5	77433169	A	T	ENST00000296679	ENSG00000164253	WDR41	FALSE	FALSE
chr5	77433173	T	A	ENST00000296679	ENSG00000164253	WDR41	FALSE	FALSE
chr5	77433176	G	A	ENST00000296679	ENSG00000164253	WDR41	FALSE	FALSE
chr5	77433181	A	C	ENST00000296679	ENSG00000164253	WDR41	FALSE	FALSE
chr5	77433181	A	T	ENST00000296679	ENSG00000164253	WDR41	FALSE	FALSE
chr5	77433185	T	A	ENST00000296679	ENSG00000164253	WDR41	FALSE	FALSE
chr5	77433187	A	C	ENST00000296679	ENSG00000164253	WDR41	FALSE	FALSE
chr5	77433187	A	T	ENST00000296679	ENSG00000164253	WDR41	FALSE	FALSE
chr5	77433196	A	T	ENST00000296679	ENSG00000164253	WDR41	FALSE	FALSE
chr5	77433200	C	A	ENST00000296679	ENSG00000164253	WDR41	FALSE	FALSE
chr5	77433206	C	A	ENST00000296679	ENSG00000164253	WDR41	FALSE	FALSE
chr5	77433209	G	A	ENST00000296679	ENSG00000164253	WDR41	FALSE	FALSE
chr5	77433212	C	A	ENST00000296679	ENSG00000164253	WDR41	FALSE	FALSE
chr5	77433215	C	A	ENST00000296679	ENSG00000164253	WDR41	FALSE	FALSE
chr5	77433221	T	A	ENST00000296679	ENSG00000164253	WDR41	FALSE	FALSE
chr5	77433222	C	T	ENST00000296679	ENSG00000164253	WDR41	FALSE	FALSE
chr5	77433223	C	T	ENST00000296679	ENSG00000164253	WDR41	FALSE	FALSE
chr5	77433226	A	T	ENST00000296679	ENSG00000164253	WDR41	FALSE	FALSE
chr5	77433249	G	T	ENST00000296679	ENSG00000164253	WDR41	FALSE	FALSE
chr5	77433263	C	A	ENST00000296679	ENSG00000164253	WDR41	FALSE	FALSE
chr5	77433272	C	A	ENST00000296679	ENSG00000164253	WDR41	FALSE	FALSE
chr5	77433276	G	C	ENST00000296679	ENSG00000164253	WDR41	FALSE	FALSE
chr5	77433276	G	T	ENST00000296679	ENSG00000164253	WDR41	FALSE	FALSE
chr5	77433288	C	A	ENST00000296679	ENSG00000164253	WDR41	TRUE	FALSE
chr5	77433288	C	G	ENST00000296679	ENSG00000164253	WDR41	TRUE	FALSE
chr5	77433288	C	T	ENST00000296679	ENSG00000164253	WDR41	TRUE	FALSE
chr5	77433289	T	A	ENST00000296679	ENSG00000164253	WDR41	TRUE	FALSE
chr5	77433289	T	C	ENST00000296679	ENSG00000164253	WDR41	TRUE	FALSE
chr5	77433289	T	G	ENST00000296679	ENSG00000164253	WDR41	TRUE	FALSE
chr5	77436259	A	C	ENST00000296679	ENSG00000164253	WDR41	TRUE	FALSE
chr5	77436259	A	G	ENST00000296679	ENSG00000164253	WDR41	TRUE	FALSE
chr5	77436259	A	T	ENST00000296679	ENSG00000164253	WDR41	TRUE	FALSE
chr5	77436260	C	A	ENST00000296679	ENSG00000164253	WDR41	TRUE	FALSE
chr5	77436260	C	G	ENST00000296679	ENSG00000164253	WDR41	TRUE	FALSE
chr5	77436260	C	T	ENST00000296679	ENSG00000164253	WDR41	TRUE	FALSE
chr5	77436263	C	A	ENST00000296679	ENSG00000164253	WDR41	FALSE	FALSE
chr5	77436271	G	C	ENST00000296679	ENSG00000164253	WDR41	FALSE	FALSE
chr5	77436271	G	T	ENST00000296679	ENSG00000164253	WDR41	FALSE	FALSE
chr5	77436274	G	C	ENST00000296679	ENSG00000164253	WDR41	FALSE	FALSE
chr5	77436274	G	T	ENST00000296679	ENSG00000164253	WDR41	FALSE	FALSE
chr5	77436281	C	A	ENST00000296679	ENSG00000164253	WDR41	FALSE	FALSE
chr5	77436286	A	T	ENST00000296679	ENSG00000164253	WDR41	FALSE	FALSE
chr5	77436293	C	A	ENST00000296679	ENSG00000164253	WDR41	FALSE	FALSE
chr5	77436302	C	A	ENST00000296679	ENSG00000164253	WDR41	FALSE	FALSE
chr5	77436307	G	C	ENST00000296679	ENSG00000164253	WDR41	FALSE	FALSE
chr5	77436307	G	T	ENST00000296679	ENSG00000164253	WDR41	FALSE	FALSE
chr5	77436309	A	T	ENST00000296679	ENSG00000164253	WDR41	FALSE	FALSE
chr5	77436313	G	C	ENST00000296679	ENSG00000164253	WDR41	TRUE	TRUE
chr5	77436313	G	T	ENST00000296679	ENSG00000164253	WDR41	TRUE	TRUE
chr5	77436326	C	A	ENST00000296679	ENSG00000164253	WDR41	TRUE	TRUE
chr5	77436329	G	A	ENST00000296679	ENSG00000164253	WDR41	TRUE	TRUE
chr5	77436332	G	A	ENST00000296679	ENSG00000164253	WDR41	TRUE	TRUE
chr5	77436335	T	A	ENST00000296679	ENSG00000164253	WDR41	TRUE	TRUE
chr5	77436338	T	A	ENST00000296679	ENSG00000164253	WDR41	TRUE	TRUE
chr5	77436347	G	A	ENST00000296679	ENSG00000164253	WDR41	TRUE	TRUE
chr5	77436356	G	A	ENST00000296679	ENSG00000164253	WDR41	TRUE	TRUE
chr5	77436359	T	A	ENST00000296679	ENSG00000164253	WDR41	TRUE	TRUE
chr5	77436368	T	A	ENST00000296679	ENSG00000164253	WDR41	TRUE	TRUE
chr5	77436371	C	A	ENST00000296679	ENSG00000164253	WDR41	TRUE	TRUE
chr5	77436377	C	A	ENST00000296679	ENSG00000164253	WDR41	TRUE	TRUE
chr5	77436378	C	T	ENST00000296679	ENSG00000164253	WDR41	TRUE	TRUE
chr5	77436379	C	T	ENST00000296679	ENSG00000164253	WDR41	TRUE	TRUE
chr5	77436395	C	A	ENST00000296679	ENSG00000164253	WDR41	TRUE	FALSE
chr5	77436395	C	G	ENST00000296679	ENSG00000164253	WDR41	TRUE	FALSE
chr5	77436395	C	T	ENST00000296679	ENSG00000164253	WDR41	TRUE	FALSE
chr5	77436396	T	A	ENST00000296679	ENSG00000164253	WDR41	TRUE	FALSE
chr5	77436396	T	C	ENST00000296679	ENSG00000164253	WDR41	TRUE	FALSE
chr5	77436396	T	G	ENST00000296679	ENSG00000164253	WDR41	TRUE	FALSE
chr5	77437334	A	C	ENST00000296679	ENSG00000164253	WDR41	TRUE	FALSE
chr5	77437334	A	G	ENST00000296679	ENSG00000164253	WDR41	TRUE	FALSE
chr5	77437334	A	T	ENST00000296679	ENSG00000164253	WDR41	TRUE	FALSE
chr5	77437335	C	A	ENST00000296679	ENSG00000164253	WDR41	TRUE	FALSE
chr5	77437335	C	G	ENST00000296679	ENSG00000164253	WDR41	TRUE	FALSE
chr5	77437335	C	T	ENST00000296679	ENSG00000164253	WDR41	TRUE	FALSE
chr5	77437351	C	A	ENST00000296679	ENSG00000164253	WDR41	TRUE	TRUE
chr5	77437363	G	A	ENST00000296679	ENSG00000164253	WDR41	TRUE	TRUE
chr5	77437366	G	A	ENST00000296679	ENSG00000164253	WDR41	TRUE	TRUE
chr5	77437369	T	A	ENST00000296679	ENSG00000164253	WDR41	TRUE	TRUE
chr5	77437372	C	A	ENST00000296679	ENSG00000164253	WDR41	TRUE	TRUE
chr5	77437375	T	A	ENST00000296679	ENSG00000164253	WDR41	TRUE	TRUE
chr5	77437377	A	C	ENST00000296679	ENSG00000164253	WDR41	TRUE	TRUE
chr5	77437377	A	T	ENST00000296679	ENSG00000164253	WDR41	TRUE	TRUE
chr5	77437381	C	A	ENST00000296679	ENSG00000164253	WDR41	TRUE	TRUE
chr5	77437382	C	T	ENST00000296679	ENSG00000164253	WDR41	TRUE	TRUE
chr5	77437383	C	T	ENST00000296679	ENSG00000164253	WDR41	TRUE	TRUE
chr5	77437405	C	A	ENST00000296679	ENSG00000164253	WDR41	TRUE	TRUE
chr5	77437407	G	C	ENST00000296679	ENSG00000164253	WDR41	TRUE	TRUE
chr5	77437407	G	T	ENST00000296679	ENSG00000164253	WDR41	TRUE	TRUE
chr5	77437409	G	T	ENST00000296679	ENSG00000164253	WDR41	TRUE	TRUE
chr5	77437413	G	C	ENST00000296679	ENSG00000164253	WDR41	TRUE	TRUE
chr5	77437413	G	T	ENST00000296679	ENSG00000164253	WDR41	TRUE	TRUE
chr5	77437419	A	C	ENST00000296679	ENSG00000164253	WDR41	TRUE	TRUE
chr5	77437419	A	T	ENST00000296679	ENSG00000164253	WDR41	TRUE	TRUE
chr5	77437423	G	A	ENST00000296679	ENSG00000164253	WDR41	TRUE	TRUE
chr5	77437425	C	A	ENST00000296679	ENSG00000164253	WDR41	TRUE	FALSE
chr5	77437425	C	G	ENST00000296679	ENSG00000164253	WDR41	TRUE	FALSE
chr5	77437425	C	T	ENST00000296679	ENSG00000164253	WDR41	TRUE	FALSE
chr5	77437426	T	A	ENST00000296679	ENSG00000164253	WDR41	TRUE	FALSE
chr5	77437426	T	C	ENST00000296679	ENSG00000164253	WDR41	TRUE	FALSE
chr5	77437426	T	G	ENST00000296679	ENSG00000164253	WDR41	TRUE	FALSE
chr5	77438238	A	C	ENST00000296679	ENSG00000164253	WDR41	TRUE	FALSE
chr5	77438238	A	G	ENST00000296679	ENSG00000164253	WDR41	TRUE	FALSE
chr5	77438238	A	T	ENST00000296679	ENSG00000164253	WDR41	TRUE	FALSE
chr5	77438239	C	A	ENST00000296679	ENSG00000164253	WDR41	TRUE	FALSE
chr5	77438239	C	G	ENST00000296679	ENSG00000164253	WDR41	TRUE	FALSE
chr5	77438239	C	T	ENST00000296679	ENSG00000164253	WDR41	TRUE	FALSE
chr5	77438253	T	A	ENST00000296679	ENSG00000164253	WDR41	TRUE	TRUE
chr5	77438289	T	A	ENST00000296679	ENSG00000164253	WDR41	TRUE	TRUE
chr5	77438292	G	A	ENST00000296679	ENSG00000164253	WDR41	TRUE	TRUE
chr5	77438293	G	T	ENST00000296679	ENSG00000164253	WDR41	TRUE	TRUE
chr5	77438310	T	A	ENST00000296679	ENSG00000164253	WDR41	TRUE	TRUE
chr5	77438316	G	A	ENST00000296679	ENSG00000164253	WDR41	TRUE	TRUE
chr5	77438323	A	C	ENST00000296679	ENSG00000164253	WDR41	TRUE	TRUE
chr5	77438323	A	T	ENST00000296679	ENSG00000164253	WDR41	TRUE	TRUE
chr5	77438329	G	C	ENST00000296679	ENSG00000164253	WDR41	TRUE	TRUE
chr5	77438329	G	T	ENST00000296679	ENSG00000164253	WDR41	TRUE	TRUE
chr5	77438333	A	C	ENST00000296679	ENSG00000164253	WDR41	TRUE	TRUE
chr5	77438333	A	T	ENST00000296679	ENSG00000164253	WDR41	TRUE	TRUE
chr5	77438343	C	A	ENST00000296679	ENSG00000164253	WDR41	TRUE	TRUE
chr5	77438362	C	A	ENST00000296679	ENSG00000164253	WDR41	TRUE	FALSE
chr5	77438362	C	G	ENST00000296679	ENSG00000164253	WDR41	TRUE	FALSE
chr5	77438362	C	T	ENST00000296679	ENSG00000164253	WDR41	TRUE	FALSE
chr5	77438363	T	A	ENST00000296679	ENSG00000164253	WDR41	TRUE	FALSE
chr5	77438363	T	C	ENST00000296679	ENSG00000164253	WDR41	TRUE	FALSE
chr5	77438363	T	G	ENST00000296679	ENSG00000164253	WDR41	TRUE	FALSE
chr5	77440811	A	C	ENST00000296679	ENSG00000164253	WDR41	TRUE	FALSE
chr5	77440811	A	G	ENST00000296679	ENSG00000164253	WDR41	TRUE	FALSE
chr5	77440811	A	T	ENST00000296679	ENSG00000164253	WDR41	TRUE	FALSE
chr5	77440812	C	A	ENST00000296679	ENSG00000164253	WDR41	TRUE	FALSE
chr5	77440812	C	G	ENST00000296679	ENSG00000164253	WDR41	TRUE	FALSE
chr5	77440812	C	T	ENST00000296679	ENSG00000164253	WDR41	TRUE	FALSE
chr5	77440815	C	A	ENST00000296679	ENSG00000164253	WDR41	TRUE	TRUE
chr5	77440818	C	A	ENST00000296679	ENSG00000164253	WDR41	TRUE	TRUE
chr5	77440822	A	T	ENST00000296679	ENSG00000164253	WDR41	TRUE	TRUE
chr5	77440853	G	C	ENST00000296679	ENSG00000164253	WDR41	TRUE	TRUE
chr5	77440853	G	T	ENST00000296679	ENSG00000164253	WDR41	TRUE	TRUE
chr5	77440857	T	A	ENST00000296679	ENSG00000164253	WDR41	TRUE	TRUE
chr5	77440860	G	A	ENST00000296679	ENSG00000164253	WDR41	TRUE	TRUE
chr5	77440861	A	T	ENST00000296679	ENSG00000164253	WDR41	TRUE	TRUE
chr5	77440869	T	A	ENST00000296679	ENSG00000164253	WDR41	TRUE	TRUE
chr5	77440875	C	A	ENST00000296679	ENSG00000164253	WDR41	TRUE	TRUE
chr5	77440878	G	A	ENST00000296679	ENSG00000164253	WDR41	TRUE	TRUE
chr5	77440881	G	A	ENST00000296679	ENSG00000164253	WDR41	TRUE	TRUE
chr5	77440893	G	A	ENST00000296679	ENSG00000164253	WDR41	TRUE	TRUE
chr5	77440906	C	T	ENST00000296679	ENSG00000164253	WDR41	TRUE	TRUE
chr5	77440907	C	T	ENST00000296679	ENSG00000164253	WDR41	TRUE	TRUE
chr5	77440920	C	A	ENST00000296679	ENSG00000164253	WDR41	TRUE	TRUE
chr5	77440921	A	C	ENST00000296679	ENSG00000164253	WDR41	TRUE	TRUE
chr5	77440921	A	T	ENST00000296679	ENSG00000164253	WDR41	TRUE	TRUE
chr5	77440929	G	A	ENST00000296679	ENSG00000164253	WDR41	TRUE	TRUE
chr5	77440936	C	T	ENST00000296679	ENSG00000164253	WDR41	TRUE	TRUE
chr5	77440937	C	T	ENST00000296679	ENSG00000164253	WDR41	TRUE	TRUE
chr5	77440951	C	T	ENST00000296679	ENSG00000164253	WDR41	TRUE	TRUE
chr5	77440952	C	T	ENST00000296679	ENSG00000164253	WDR41	TRUE	TRUE
chr5	77440965	C	A	ENST00000296679	ENSG00000164253	WDR41	TRUE	TRUE
chr5	77440968	C	A	ENST00000296679	ENSG00000164253	WDR41	TRUE	TRUE
chr5	77440994	A	T	ENST00000296679	ENSG00000164253	WDR41	TRUE	TRUE
chr5	77440998	C	A	ENST00000296679	ENSG00000164253	WDR41	TRUE	FALSE
chr5	77440998	C	G	ENST00000296679	ENSG00000164253	WDR41	TRUE	FALSE
chr5	77440998	C	T	ENST00000296679	ENSG00000164253	WDR41	TRUE	FALSE
chr5	77440999	T	A	ENST00000296679	ENSG00000164253	WDR41	TRUE	FALSE
chr5	77440999	T	C	ENST00000296679	ENSG00000164253	WDR41	TRUE	FALSE
chr5	77440999	T	G	ENST00000296679	ENSG00000164253	WDR41	TRUE	FALSE
chr5	77449758	A	C	ENST00000296679	ENSG00000164253	WDR41	TRUE	FALSE
chr5	77449758	A	G	ENST00000296679	ENSG00000164253	WDR41	TRUE	FALSE
chr5	77449758	A	T	ENST00000296679	ENSG00000164253	WDR41	TRUE	FALSE
chr5	77449759	C	A	ENST00000296679	ENSG00000164253	WDR41	TRUE	FALSE
chr5	77449759	C	G	ENST00000296679	ENSG00000164253	WDR41	TRUE	FALSE
chr5	77449759	C	T	ENST00000296679	ENSG00000164253	WDR41	TRUE	FALSE
chr5	77449774	A	T	ENST00000296679	ENSG00000164253	WDR41	TRUE	TRUE
chr5	77449777	G	C	ENST00000296679	ENSG00000164253	WDR41	TRUE	TRUE
chr5	77449777	G	T	ENST00000296679	ENSG00000164253	WDR41	TRUE	TRUE
chr5	77449793	G	A	ENST00000296679	ENSG00000164253	WDR41	TRUE	TRUE
chr5	77449811	T	A	ENST00000296679	ENSG00000164253	WDR41	TRUE	TRUE
chr5	77449817	C	A	ENST00000296679	ENSG00000164253	WDR41	TRUE	TRUE
chr5	77449827	C	T	ENST00000296679	ENSG00000164253	WDR41	TRUE	TRUE
chr5	77449828	C	T	ENST00000296679	ENSG00000164253	WDR41	TRUE	TRUE
chr5	77449832	C	A	ENST00000296679	ENSG00000164253	WDR41	TRUE	TRUE
chr5	77449837	G	C	ENST00000296679	ENSG00000164253	WDR41	TRUE	TRUE
chr5	77449837	G	T	ENST00000296679	ENSG00000164253	WDR41	TRUE	TRUE
chr5	77449841	C	A	ENST00000296679	ENSG00000164253	WDR41	TRUE	TRUE
chr5	77449844	C	A	ENST00000296679	ENSG00000164253	WDR41	TRUE	TRUE
chr5	77449858	A	T	ENST00000296679	ENSG00000164253	WDR41	TRUE	TRUE
chr5	77449871	C	A	ENST00000296679	ENSG00000164253	WDR41	TRUE	FALSE
chr5	77449871	C	G	ENST00000296679	ENSG00000164253	WDR41	TRUE	FALSE
chr5	77449871	C	T	ENST00000296679	ENSG00000164253	WDR41	TRUE	FALSE
chr5	77449872	T	A	ENST00000296679	ENSG00000164253	WDR41	TRUE	FALSE
chr5	77449872	T	C	ENST00000296679	ENSG00000164253	WDR41	TRUE	FALSE
chr5	77449872	T	G	ENST00000296679	ENSG00000164253	WDR41	TRUE	FALSE
chr5	77451289	A	C	ENST00000296679	ENSG00000164253	WDR41	TRUE	FALSE
chr5	77451289	A	G	ENST00000296679	ENSG00000164253	WDR41	TRUE	FALSE
chr5	77451289	A	T	ENST00000296679	ENSG00000164253	WDR41	TRUE	FALSE
chr5	77451290	C	A	ENST00000296679	ENSG00000164253	WDR41	TRUE	FALSE
chr5	77451290	C	G	ENST00000296679	ENSG00000164253	WDR41	TRUE	FALSE
chr5	77451290	C	T	ENST00000296679	ENSG00000164253	WDR41	TRUE	FALSE
chr5	77451297	C	A	ENST00000296679	ENSG00000164253	WDR41	TRUE	TRUE
chr5	77451300	T	A	ENST00000296679	ENSG00000164253	WDR41	TRUE	TRUE
chr5	77451319	A	T	ENST00000296679	ENSG00000164253	WDR41	TRUE	TRUE
chr5	77451327	T	A	ENST00000296679	ENSG00000164253	WDR41	TRUE	TRUE
chr5	77451336	C	A	ENST00000296679	ENSG00000164253	WDR41	TRUE	TRUE
chr5	77451341	A	T	ENST00000296679	ENSG00000164253	WDR41	TRUE	TRUE
chr5	77451354	C	A	ENST00000296679	ENSG00000164253	WDR41	FALSE	FALSE
chr5	77451354	C	G	ENST00000296679	ENSG00000164253	WDR41	FALSE	FALSE
chr5	77451354	C	T	ENST00000296679	ENSG00000164253	WDR41	FALSE	FALSE
chr5	77451355	T	A	ENST00000296679	ENSG00000164253	WDR41	FALSE	FALSE
chr5	77451355	T	C	ENST00000296679	ENSG00000164253	WDR41	FALSE	FALSE
chr5	77451355	T	G	ENST00000296679	ENSG00000164253	WDR41	FALSE	FALSE
chr5	77453815	A	C	ENST00000296679	ENSG00000164253	WDR41	FALSE	FALSE
chr5	77453815	A	G	ENST00000296679	ENSG00000164253	WDR41	FALSE	FALSE
chr5	77453815	A	T	ENST00000296679	ENSG00000164253	WDR41	FALSE	FALSE
chr5	77453816	C	A	ENST00000296679	ENSG00000164253	WDR41	FALSE	FALSE
chr5	77453816	C	G	ENST00000296679	ENSG00000164253	WDR41	FALSE	FALSE
chr5	77453816	C	T	ENST00000296679	ENSG00000164253	WDR41	FALSE	FALSE
chr5	77453841	T	A	ENST00000296679	ENSG00000164253	WDR41	TRUE	TRUE
chr5	77453842	A	T	ENST00000296679	ENSG00000164253	WDR41	TRUE	TRUE
chr5	77453855	A	C	ENST00000296679	ENSG00000164253	WDR41	TRUE	TRUE
chr5	77453855	A	T	ENST00000296679	ENSG00000164253	WDR41	TRUE	TRUE
chr5	77453859	T	A	ENST00000296679	ENSG00000164253	WDR41	TRUE	TRUE
chr5	77453862	G	A	ENST00000296679	ENSG00000164253	WDR41	TRUE	TRUE
chr5	77453866	C	T	ENST00000296679	ENSG00000164253	WDR41	TRUE	TRUE
chr5	77453867	C	T	ENST00000296679	ENSG00000164253	WDR41	TRUE	TRUE
chr5	77453872	A	T	ENST00000296679	ENSG00000164253	WDR41	TRUE	TRUE
chr5	77453896	C	T	ENST00000296679	ENSG00000164253	WDR41	TRUE	TRUE
chr5	77453897	C	T	ENST00000296679	ENSG00000164253	WDR41	TRUE	TRUE
chr5	77453910	T	A	ENST00000296679	ENSG00000164253	WDR41	TRUE	TRUE
chr5	77453913	G	A	ENST00000296679	ENSG00000164253	WDR41	TRUE	TRUE
chr5	77453924	A	C	ENST00000296679	ENSG00000164253	WDR41	TRUE	TRUE
chr5	77453924	A	T	ENST00000296679	ENSG00000164253	WDR41	TRUE	TRUE
chr5	77453926	A	T	ENST00000296679	ENSG00000164253	WDR41	TRUE	TRUE
chr5	77453929	C	A	ENST00000296679	ENSG00000164253	WDR41	FALSE	FALSE
chr5	77453929	C	G	ENST00000296679	ENSG00000164253	WDR41	FALSE	FALSE
chr5	77453929	C	T	ENST00000296679	ENSG00000164253	WDR41	FALSE	FALSE
chr5	77453930	T	A	ENST00000296679	ENSG00000164253	WDR41	FALSE	FALSE
chr5	77453930	T	C	ENST00000296679	ENSG00000164253	WDR41	FALSE	FALSE
chr5	77453930	T	G	ENST00000296679	ENSG00000164253	WDR41	FALSE	FALSE
chr5	77459060	A	C	ENST00000296679	ENSG00000164253	WDR41	TRUE	FALSE
chr5	77459060	A	G	ENST00000296679	ENSG00000164253	WDR41	TRUE	FALSE
chr5	77459060	A	T	ENST00000296679	ENSG00000164253	WDR41	TRUE	FALSE
chr5	77459061	C	A	ENST00000296679	ENSG00000164253	WDR41	TRUE	FALSE
chr5	77459061	C	G	ENST00000296679	ENSG00000164253	WDR41	TRUE	FALSE
chr5	77459061	C	T	ENST00000296679	ENSG00000164253	WDR41	TRUE	FALSE
chr5	77459064	T	A	ENST00000296679	ENSG00000164253	WDR41	TRUE	TRUE
chr5	77459076	G	A	ENST00000296679	ENSG00000164253	WDR41	TRUE	TRUE
chr5	77459080	G	T	ENST00000296679	ENSG00000164253	WDR41	TRUE	TRUE
chr5	77459084	G	C	ENST00000296679	ENSG00000164253	WDR41	TRUE	TRUE
chr5	77459084	G	T	ENST00000296679	ENSG00000164253	WDR41	TRUE	TRUE
chr5	77459091	T	A	ENST00000296679	ENSG00000164253	WDR41	TRUE	TRUE
chr5	77459094	G	A	ENST00000296679	ENSG00000164253	WDR41	TRUE	TRUE
chr5	77459100	G	A	ENST00000296679	ENSG00000164253	WDR41	TRUE	TRUE
chr5	77459103	T	A	ENST00000296679	ENSG00000164253	WDR41	TRUE	TRUE
chr5	77459119	C	T	ENST00000296679	ENSG00000164253	WDR41	TRUE	TRUE
chr5	77459120	C	T	ENST00000296679	ENSG00000164253	WDR41	TRUE	TRUE
chr5	77459125	C	A	ENST00000296679	ENSG00000164253	WDR41	TRUE	FALSE
chr5	77459125	C	G	ENST00000296679	ENSG00000164253	WDR41	TRUE	FALSE
chr5	77459125	C	T	ENST00000296679	ENSG00000164253	WDR41	TRUE	FALSE
chr5	77459126	T	A	ENST00000296679	ENSG00000164253	WDR41	TRUE	FALSE
chr5	77459126	T	C	ENST00000296679	ENSG00000164253	WDR41	TRUE	FALSE
chr5	77459126	T	G	ENST00000296679	ENSG00000164253	WDR41	TRUE	FALSE
chr5	77463093	A	C	ENST00000296679	ENSG00000164253	WDR41	TRUE	FALSE
chr5	77463093	A	G	ENST00000296679	ENSG00000164253	WDR41	TRUE	FALSE
chr5	77463093	A	T	ENST00000296679	ENSG00000164253	WDR41	TRUE	FALSE
chr5	77463094	C	A	ENST00000296679	ENSG00000164253	WDR41	TRUE	FALSE
chr5	77463094	C	G	ENST00000296679	ENSG00000164253	WDR41	TRUE	FALSE
chr5	77463094	C	T	ENST00000296679	ENSG00000164253	WDR41	FALSE	FALSE
chr5	77463106	T	A	ENST00000296679	ENSG00000164253	WDR41	TRUE	TRUE
chr5	77463123	A	T	ENST00000296679	ENSG00000164253	WDR41	TRUE	TRUE
chr5	77463133	G	A	ENST00000296679	ENSG00000164253	WDR41	TRUE	TRUE
chr5	77463139	T	A	ENST00000296679	ENSG00000164253	WDR41	TRUE	TRUE
chr5	77463142	C	A	ENST00000296679	ENSG00000164253	WDR41	TRUE	TRUE
chr5	77463145	C	A	ENST00000296679	ENSG00000164253	WDR41	TRUE	TRUE
chr5	77463146	A	T	ENST00000296679	ENSG00000164253	WDR41	TRUE	TRUE
chr5	77463154	C	A	ENST00000296679	ENSG00000164253	WDR41	TRUE	TRUE
chr5	77463156	A	T	ENST00000296679	ENSG00000164253	WDR41	TRUE	TRUE
chr5	77463187	T	A	ENST00000296679	ENSG00000164253	WDR41	TRUE	TRUE
chr5	77463190	G	A	ENST00000296679	ENSG00000164253	WDR41	TRUE	TRUE
chr5	77463199	C	A	ENST00000296679	ENSG00000164253	WDR41	TRUE	TRUE
chr5	77463208	C	A	ENST00000296679	ENSG00000164253	WDR41	TRUE	TRUE
chr5	77463210	A	C	ENST00000296679	ENSG00000164253	WDR41	TRUE	TRUE
chr5	77463210	A	T	ENST00000296679	ENSG00000164253	WDR41	TRUE	TRUE
chr5	77463217	T	A	ENST00000296679	ENSG00000164253	WDR41	TRUE	TRUE
chr5	77463220	C	A	ENST00000296679	ENSG00000164253	WDR41	TRUE	TRUE
chr5	77463227	C	A	ENST00000296679	ENSG00000164253	WDR41	TRUE	TRUE
chr5	77463227	C	G	ENST00000296679	ENSG00000164253	WDR41	TRUE	TRUE
chr5	77463227	C	T	ENST00000296679	ENSG00000164253	WDR41	TRUE	TRUE
chr5	77463228	T	A	ENST00000296679	ENSG00000164253	WDR41	TRUE	TRUE
chr5	77463228	T	C	ENST00000296679	ENSG00000164253	WDR41	TRUE	FALSE
chr5	77463228	T	G	ENST00000296679	ENSG00000164253	WDR41	TRUE	TRUE
chr5	77464759	A	C	ENST00000296679	ENSG00000164253	WDR41	TRUE	FALSE
chr5	77464759	A	G	ENST00000296679	ENSG00000164253	WDR41	TRUE	FALSE
chr5	77464759	A	T	ENST00000296679	ENSG00000164253	WDR41	TRUE	FALSE
chr5	77464760	C	A	ENST00000296679	ENSG00000164253	WDR41	TRUE	FALSE
chr5	77464760	C	G	ENST00000296679	ENSG00000164253	WDR41	TRUE	FALSE
chr5	77464760	C	T	ENST00000296679	ENSG00000164253	WDR41	TRUE	FALSE
chr5	77464763	G	A	ENST00000296679	ENSG00000164253	WDR41	TRUE	TRUE
chr5	77464770	C	T	ENST00000296679	ENSG00000164253	WDR41	TRUE	TRUE
chr5	77464771	C	T	ENST00000296679	ENSG00000164253	WDR41	TRUE	TRUE
chr5	77464787	C	A	ENST00000296679	ENSG00000164253	WDR41	TRUE	TRUE
chr5	77464810	C	A	ENST00000296679	ENSG00000164253	WDR41	TRUE	FALSE
chr5	77464810	C	G	ENST00000296679	ENSG00000164253	WDR41	TRUE	FALSE
chr5	77464810	C	T	ENST00000296679	ENSG00000164253	WDR41	TRUE	FALSE
chr5	77464811	T	A	ENST00000296679	ENSG00000164253	WDR41	TRUE	FALSE
chr5	77464811	T	C	ENST00000296679	ENSG00000164253	WDR41	TRUE	FALSE
chr5	77464811	T	G	ENST00000296679	ENSG00000164253	WDR41	TRUE	FALSE
chr5	77489455	A	C	ENST00000296679	ENSG00000164253	WDR41	TRUE	FALSE
chr5	77489455	A	G	ENST00000296679	ENSG00000164253	WDR41	TRUE	FALSE
chr5	77489455	A	T	ENST00000296679	ENSG00000164253	WDR41	TRUE	FALSE
chr5	77489456	C	A	ENST00000296679	ENSG00000164253	WDR41	TRUE	FALSE
chr5	77489456	C	G	ENST00000296679	ENSG00000164253	WDR41	TRUE	FALSE
chr5	77489456	C	T	ENST00000296679	ENSG00000164253	WDR41	TRUE	FALSE
chr5	77489458	T	A	ENST00000296679	ENSG00000164253	WDR41	TRUE	TRUE
chr5	77489459	G	C	ENST00000296679	ENSG00000164253	WDR41	TRUE	TRUE
chr5	77489459	G	T	ENST00000296679	ENSG00000164253	WDR41	TRUE	TRUE
chr5	77489469	A	C	ENST00000296679	ENSG00000164253	WDR41	TRUE	TRUE
chr5	77489469	A	T	ENST00000296679	ENSG00000164253	WDR41	TRUE	TRUE
chr5	77489473	G	A	ENST00000296679	ENSG00000164253	WDR41	TRUE	TRUE
chr5	77489485	G	A	ENST00000296679	ENSG00000164253	WDR41	TRUE	TRUE
chr5	77489506	T	A	ENST00000296679	ENSG00000164253	WDR41
chr5	77489521	C	A	ENST00000296679	ENSG00000164253	WDR41
chr5	77489525	G	C	ENST00000296679	ENSG00000164253	WDR41
chr5	77489525	G	T	ENST00000296679	ENSG00000164253	WDR41
chr5	77489536	G	A	ENST00000296679	ENSG00000164253	WDR41
chr5	77489542	G	A	ENST00000296679	ENSG00000164253	WDR41
chr5	77489545	C	A	ENST00000296679	ENSG00000164253	WDR41
chr5	77489548	C	A	ENST00000296679	ENSG00000164253	WDR41
chr5	77489560	G	A	ENST00000296679	ENSG00000164253	WDR41		FALSE
chr5	77489562	A	C	ENST00000296679	ENSG00000164253	WDR41		FALSE
chr5	77489562	A	T	ENST00000296679	ENSG00000164253	WDR41		FALSE
chr5	77489572	T	A	ENST00000296679	ENSG00000164253	WDR41	FALSE	FALSE
chr5	77489573	C	A	ENST00000296679	ENSG00000164253	WDR41	TRUE	FALSE
chr5	77489573	C	G	ENST00000296679	ENSG00000164253	WDR41	TRUE	FALSE
chr5	77489573	C	T	ENST00000296679	ENSG00000164253	WDR41	TRUE	FALSE
chr5	77489574	T	A	ENST00000296679	ENSG00000164253	WDR41	TRUE	FALSE
chr5	77489574	T	C	ENST00000296679	ENSG00000164253	WDR41	TRUE	FALSE
chr5	77489574	T	G	ENST00000296679	ENSG00000164253	WDR41	TRUE	FALSE
chr5	77492168	A	C	ENST00000296679	ENSG00000164253	WDR41	TRUE	FALSE
chr5	77492168	A	G	ENST00000296679	ENSG00000164253	WDR41	TRUE	FALSE
chr5	77492168	A	T	ENST00000296679	ENSG00000164253	WDR41	TRUE	FALSE
chr5	77492169	C	A	ENST00000296679	ENSG00000164253	WDR41	TRUE	FALSE
chr5	77492169	C	G	ENST00000296679	ENSG00000164253	WDR41	TRUE	FALSE
chr5	77492169	C	T	ENST00000296679	ENSG00000164253	WDR41	TRUE	FALSE
chr5	77492172	C	A	ENST00000296679	ENSG00000164253	WDR41	FALSE	FALSE
chr5	77492181	C	A	ENST00000296679	ENSG00000164253	WDR41	FALSE	FALSE
chr5	77492184	G	A	ENST00000296679	ENSG00000164253	WDR41	FALSE	FALSE
chr5	77492190	C	A	ENST00000296679	ENSG00000164253	WDR41	FALSE	FALSE
chr5	77492193	G	A	ENST00000296679	ENSG00000164253	WDR41	FALSE	FALSE
chr5	77492199	C	A	ENST00000296679	ENSG00000164253	WDR41	FALSE	FALSE
chr5	77492209	C	T	ENST00000296679	ENSG00000164253	WDR41	FALSE	FALSE
chr5	77492210	C	T	ENST00000296679	ENSG00000164253	WDR41	FALSE	FALSE
chr5	77492214	G	A	ENST00000296679	ENSG00000164253	WDR41	FALSE	FALSE
chr5	77492216	A	T	ENST00000296679	ENSG00000164253	WDR41	FALSE	FALSE
chr5	77630293	C	A	ENST00000306422	ENSG00000171540	OTP	FALSE	FALSE
chr5	77630302	T	A	ENST00000306422	ENSG00000171540	OTP	FALSE	FALSE
chr5	77630333	C	T	ENST00000306422	ENSG00000171540	OTP	FALSE	FALSE
chr5	77630334	C	T	ENST00000306422	ENSG00000171540	OTP	FALSE	FALSE
chr5	77630360	G	T	ENST00000306422	ENSG00000171540	OTP	FALSE	FALSE
chr5	77630368	G	A	ENST00000306422	ENSG00000171540	OTP	FALSE	FALSE
chr5	77630373	G	T	ENST00000306422	ENSG00000171540	OTP	FALSE	FALSE
chr5	77630434	G	A	ENST00000306422	ENSG00000171540	OTP	FALSE	FALSE
chr5	77630435	G	C	ENST00000306422	ENSG00000171540	OTP	FALSE	FALSE
chr5	77630435	G	T	ENST00000306422	ENSG00000171540	OTP	FALSE	FALSE
chr5	77630445	G	T	ENST00000306422	ENSG00000171540	OTP	FALSE	FALSE
chr5	77630449	G	A	ENST00000306422	ENSG00000171540	OTP	FALSE	FALSE
chr5	77630525	G	T	ENST00000306422	ENSG00000171540	OTP	FALSE	FALSE
chr5	77630530	G	A	ENST00000306422	ENSG00000171540	OTP	FALSE	FALSE
chr5	77630538	G	T	ENST00000306422	ENSG00000171540	OTP	FALSE	FALSE
chr5	77630542	G	A	ENST00000306422	ENSG00000171540	OTP	FALSE	FALSE
chr5	77630554	G	A	ENST00000306422	ENSG00000171540	OTP	FALSE	FALSE
chr5	77630557	G	A	ENST00000306422	ENSG00000171540	OTP	FALSE	FALSE
chr5	77630587	G	A	ENST00000306422	ENSG00000171540	OTP	FALSE	FALSE
chr5	77630589	G	C	ENST00000306422	ENSG00000171540	OTP	FALSE	FALSE
chr5	77630589	G	T	ENST00000306422	ENSG00000171540	OTP	FALSE	FALSE
chr5	77630615	C	T	ENST00000306422	ENSG00000171540	OTP	FALSE	FALSE
chr5	77630616	C	T	ENST00000306422	ENSG00000171540	OTP	FALSE	FALSE
chr5	77630642	G	T	ENST00000306422	ENSG00000171540	OTP	FALSE	FALSE
chr5	77630685	G	T	ENST00000306422	ENSG00000171540	OTP	FALSE	FALSE
chr5	77630695	G	A	ENST00000306422	ENSG00000171540	OTP	FALSE	FALSE
chr5	77630752	T	A	ENST00000306422	ENSG00000171540	OTP	FALSE	FALSE
chr5	77630755	T	A	ENST00000306422	ENSG00000171540	OTP	FALSE	FALSE
chr5	77630761	T	A	ENST00000306422	ENSG00000171540	OTP	FALSE	FALSE
chr5	77630764	T	A	ENST00000306422	ENSG00000171540	OTP	FALSE	FALSE
chr5	77630765	C	T	ENST00000306422	ENSG00000171540	OTP	FALSE	FALSE
chr5	77630766	C	T	ENST00000306422	ENSG00000171540	OTP	FALSE	FALSE
chr5	77630770	T	A	ENST00000306422	ENSG00000171540	OTP	FALSE	FALSE
chr5	77630779	G	A	ENST00000306422	ENSG00000171540	OTP	FALSE	FALSE
chr5	77630785	G	A	ENST00000306422	ENSG00000171540	OTP	FALSE	FALSE
chr5	77630789	C	T	ENST00000306422	ENSG00000171540	OTP	FALSE	FALSE
chr5	77630790	C	T	ENST00000306422	ENSG00000171540	OTP	FALSE	FALSE
chr5	77630795	C	A	ENST00000306422	ENSG00000171540	OTP	TRUE	FALSE
chr5	77630795	C	G	ENST00000306422	ENSG00000171540	OTP	TRUE	FALSE
chr5	77630795	C	T	ENST00000306422	ENSG00000171540	OTP	TRUE	FALSE
chr5	77630796	T	A	ENST00000306422	ENSG00000171540	OTP	TRUE	FALSE
chr5	77630796	T	C	ENST00000306422	ENSG00000171540	OTP	TRUE	FALSE
chr5	77630796	T	G	ENST00000306422	ENSG00000171540	OTP	TRUE	FALSE
chr5	77636819	A	C	ENST00000306422	ENSG00000171540	OTP	TRUE	FALSE
chr5	77636819	A	G	ENST00000306422	ENSG00000171540	OTP	FALSE	FALSE
chr5	77636819	A	T	ENST00000306422	ENSG00000171540	OTP	TRUE	FALSE
chr5	77636820	C	A	ENST00000306422	ENSG00000171540	OTP	TRUE	FALSE
chr5	77636820	C	G	ENST00000306422	ENSG00000171540	OTP	TRUE	FALSE
chr5	77636820	C	T	ENST00000306422	ENSG00000171540	OTP	TRUE	FALSE
chr5	77636823	G	A	ENST00000306422	ENSG00000171540	OTP	FALSE	FALSE
chr5	77636829	G	A	ENST00000306422	ENSG00000171540	OTP	FALSE	FALSE
chr5	77636835	C	A	ENST00000306422	ENSG00000171540	OTP	FALSE	FALSE
chr5	77636862	C	A	ENST00000306422	ENSG00000171540	OTP	FALSE	FALSE
chr5	77636865	C	A	ENST00000306422	ENSG00000171540	OTP	FALSE	FALSE
chr5	77636884	G	C	ENST00000306422	ENSG00000171540	OTP	TRUE	TRUE
chr5	77636884	G	T	ENST00000306422	ENSG00000171540	OTP	TRUE	TRUE
chr5	77636895	T	A	ENST00000306422	ENSG00000171540	OTP	TRUE	TRUE
chr5	77636910	C	A	ENST00000306422	ENSG00000171540	OTP	TRUE	TRUE
chr5	77636912	A	T	ENST00000306422	ENSG00000171540	OTP	TRUE	TRUE
chr5	77636916	C	A	ENST00000306422	ENSG00000171540	OTP	TRUE	TRUE
chr5	77636925	G	A	ENST00000306422	ENSG00000171540	OTP	TRUE	TRUE
chr5	77636955	T	A	ENST00000306422	ENSG00000171540	OTP	TRUE	TRUE
chr5	77636958	G	A	ENST00000306422	ENSG00000171540	OTP	TRUE	TRUE
chr5	77636961	T	A	ENST00000306422	ENSG00000171540	OTP	TRUE	TRUE
chr5	77636964	G	A	ENST00000306422	ENSG00000171540	OTP	TRUE	TRUE
chr5	77636967	G	A	ENST00000306422	ENSG00000171540	OTP	TRUE	TRUE
chr5	77636973	G	A	ENST00000306422	ENSG00000171540	OTP	TRUE	TRUE
chr5	77636976	G	A	ENST00000306422	ENSG00000171540	OTP	TRUE	TRUE
chr5	77636979	G	A	ENST00000306422	ENSG00000171540	OTP	TRUE	TRUE
chr5	77636988	G	A	ENST00000306422	ENSG00000171540	OTP	TRUE	TRUE
chr5	77637009	G	A	ENST00000306422	ENSG00000171540	OTP	TRUE	TRUE
chr5	77637021	G	A	ENST00000306422	ENSG00000171540	OTP	TRUE	TRUE
chr5	77637024	T	A	ENST00000306422	ENSG00000171540	OTP	TRUE	TRUE
chr5	77637036	T	A	ENST00000306422	ENSG00000171540	OTP	TRUE	TRUE
chr5	77637053	G	T	ENST00000306422	ENSG00000171540	OTP	TRUE	TRUE
chr5	77637087	C	A	ENST00000306422	ENSG00000171540	OTP	TRUE	TRUE
chr5	77637108	C	A	ENST00000306422	ENSG00000171540	OTP	TRUE	TRUE
chr5	77637111	C	A	ENST00000306422	ENSG00000171540	OTP	TRUE	TRUE
chr5	77637181	A	T	ENST00000306422	ENSG00000171540	OTP	TRUE	TRUE
chr5	77637186	T	A	ENST00000306422	ENSG00000171540	OTP	TRUE	TRUE
chr5	77637195	C	A	ENST00000306422	ENSG00000171540	OTP	TRUE	TRUE
chr5	77637213	C	A	ENST00000306422	ENSG00000171540	OTP	TRUE	FALSE
chr5	77637225	T	A	ENST00000306422	ENSG00000171540	OTP	FALSE	FALSE
chr5	77637231	C	A	ENST00000306422	ENSG00000171540	OTP	TRUE	FALSE
chr5	77637231	C	G	ENST00000306422	ENSG00000171540	OTP	TRUE	FALSE
chr5	77637231	C	T	ENST00000306422	ENSG00000171540	OTP	TRUE	FALSE
chr5	77637232	T	A	ENST00000306422	ENSG00000171540	OTP	TRUE	FALSE
chr5	77637232	T	C	ENST00000306422	ENSG00000171540	OTP	TRUE	FALSE
chr5	77637232	T	G	ENST00000306422	ENSG00000171540	OTP	TRUE	FALSE
chr5	77638511	A	C	ENST00000306422	ENSG00000171540	OTP	FALSE	FALSE
chr5	77638511	A	G	ENST00000306422	ENSG00000171540	OTP	FALSE	FALSE
chr5	77638511	A	T	ENST00000306422	ENSG00000171540	OTP	FALSE	FALSE
chr5	77638512	C	A	ENST00000306422	ENSG00000171540	OTP	FALSE	FALSE
chr5	77638512	C	G	ENST00000306422	ENSG00000171540	OTP	FALSE	FALSE
chr5	77638512	C	T	ENST00000306422	ENSG00000171540	OTP	FALSE	FALSE
chr5	77691426	C	A	ENST00000380377	ENSG00000171530	TBCA		FALSE
chr5	77691428	A	C	ENST00000380377	ENSG00000171530	TBCA		FALSE
chr5	77691428	A	T	ENST00000380377	ENSG00000171530	TBCA		FALSE
chr5	77691432	T	A	ENST00000380377	ENSG00000171530	TBCA		FALSE
chr5	77691437	G	C	ENST00000380377	ENSG00000171530	TBCA		FALSE
chr5	77691437	G	T	ENST00000380377	ENSG00000171530	TBCA		FALSE
chr5	77691449	A	C	ENST00000380377	ENSG00000171530	TBCA		FALSE
chr5	77691449	A	T	ENST00000380377	ENSG00000171530	TBCA		FALSE
chr5	77691459	C	A	ENST00000380377	ENSG00000171530	TBCA		FALSE
chr5	77691462	T	A	ENST00000380377	ENSG00000171530	TBCA		FALSE
chr5	77691463	A	C	ENST00000380377	ENSG00000171530	TBCA		FALSE
chr5	77691463	A	T	ENST00000380377	ENSG00000171530	TBCA		FALSE
chr5	77691468	C	A	ENST00000380377	ENSG00000171530	TBCA		FALSE
chr5	77691471	C	A	ENST00000380377	ENSG00000171530	TBCA		FALSE
chr5	77691477	C	A	ENST00000380377	ENSG00000171530	TBCA		FALSE
chr5	77691480	C	A	ENST00000380377	ENSG00000171530	TBCA		FALSE
chr5	77691482	A	T	ENST00000380377	ENSG00000171530	TBCA		FALSE
chr5	77691489	T	A	ENST00000380377	ENSG00000171530	TBCA		FALSE
chr5	77691492	C	A	ENST00000380377	ENSG00000171530	TBCA	FALSE	FALSE
chr5	77691498	C	A	ENST00000380377	ENSG00000171530	TBCA	FALSE	FALSE
chr5	77691499	C	A	ENST00000380377	ENSG00000171530	TBCA	TRUE	TRUE
chr5	77691499	C	G	ENST00000380377	ENSG00000171530	TBCA	TRUE	TRUE
chr5	77691499	C	T	ENST00000380377	ENSG00000171530	TBCA	TRUE	TRUE
chr5	77691500	T	A	ENST00000380377	ENSG00000171530	TBCA	TRUE	TRUE
chr5	77691500	T	C	ENST00000380377	ENSG00000171530	TBCA	TRUE	TRUE
chr5	77691500	T	G	ENST00000380377	ENSG00000171530	TBCA	TRUE	TRUE
chr5	77693264	A	C	ENST00000380377	ENSG00000171530	TBCA	TRUE	FALSE
chr5	77693264	A	G	ENST00000380377	ENSG00000171530	TBCA	TRUE	FALSE
chr5	77693264	A	T	ENST00000380377	ENSG00000171530	TBCA	TRUE	FALSE
chr5	77693265	C	A	ENST00000380377	ENSG00000171530	TBCA	TRUE	FALSE
chr5	77693265	C	G	ENST00000380377	ENSG00000171530	TBCA	TRUE	FALSE
chr5	77693265	C	T	ENST00000380377	ENSG00000171530	TBCA	TRUE	FALSE
chr5	77693277	G	A	ENST00000380377	ENSG00000171530	TBCA	FALSE	FALSE
chr5	77693285	A	T	ENST00000380377	ENSG00000171530	TBCA	FALSE	FALSE
chr5	77693287	A	C	ENST00000380377	ENSG00000171530	TBCA	FALSE	FALSE
chr5	77693287	A	T	ENST00000380377	ENSG00000171530	TBCA	FALSE	FALSE
chr5	77693298	C	A	ENST00000380377	ENSG00000171530	TBCA	FALSE	FALSE
chr5	77693300	A	T	ENST00000380377	ENSG00000171530	TBCA	FALSE	FALSE
chr5	77693310	G	A	ENST00000380377	ENSG00000171530	TBCA	FALSE	FALSE
chr5	77693311	G	T	ENST00000380377	ENSG00000171530	TBCA	FALSE	FALSE
chr5	77693337	C	A	ENST00000380377	ENSG00000171530	TBCA	TRUE	TRUE
chr5	77693340	G	A	ENST00000380377	ENSG00000171530	TBCA	TRUE	TRUE
chr5	77693349	C	A	ENST00000380377	ENSG00000171530	TBCA	TRUE	TRUE
chr5	77693353	C	A	ENST00000380377	ENSG00000171530	TBCA	TRUE	FALSE
chr5	77693353	C	G	ENST00000380377	ENSG00000171530	TBCA	TRUE	FALSE
chr5	77693353	C	T	ENST00000380377	ENSG00000171530	TBCA	TRUE	FALSE
chr5	77693354	T	A	ENST00000380377	ENSG00000171530	TBCA	TRUE	FALSE
chr5	77693354	T	C	ENST00000380377	ENSG00000171530	TBCA	TRUE	FALSE
chr5	77693354	T	G	ENST00000380377	ENSG00000171530	TBCA	TRUE	FALSE
chr5	77708240	A	C	ENST00000380377	ENSG00000171530	TBCA	TRUE	FALSE
chr5	77708240	A	G	ENST00000380377	ENSG00000171530	TBCA	TRUE	FALSE
chr5	77708240	A	T	ENST00000380377	ENSG00000171530	TBCA	TRUE	FALSE
chr5	77708241	C	A	ENST00000380377	ENSG00000171530	TBCA	TRUE	FALSE
chr5	77708241	C	G	ENST00000380377	ENSG00000171530	TBCA	TRUE	FALSE
chr5	77708241	C	T	ENST00000380377	ENSG00000171530	TBCA	TRUE	FALSE
chr5	77708244	G	A	ENST00000380377	ENSG00000171530	TBCA	TRUE	TRUE
chr5	77708247	T	A	ENST00000380377	ENSG00000171530	TBCA	TRUE	TRUE
chr5	77708250	T	A	ENST00000380377	ENSG00000171530	TBCA	TRUE	TRUE
chr5	77708257	A	C	ENST00000380377	ENSG00000171530	TBCA	TRUE	TRUE
chr5	77708257	A	T	ENST00000380377	ENSG00000171530	TBCA	TRUE	TRUE
chr5	77708265	C	A	ENST00000380377	ENSG00000171530	TBCA	TRUE	TRUE
chr5	77708274	C	A	ENST00000380377	ENSG00000171530	TBCA	TRUE	TRUE
chr5	77708280	T	A	ENST00000380377	ENSG00000171530	TBCA	TRUE	TRUE
chr5	77708286	T	A	ENST00000380377	ENSG00000171530	TBCA
chr5	77708289	C	A	ENST00000380377	ENSG00000171530	TBCA	TRUE	TRUE
chr5	77708295	T	A	ENST00000380377	ENSG00000171530	TBCA	TRUE	TRUE
chr5	77708298	C	A	ENST00000380377	ENSG00000171530	TBCA	TRUE	TRUE
chr5	77708301	C	A	ENST00000380377	ENSG00000171530	TBCA	TRUE	TRUE
chr5	77708304	G	A	ENST00000380377	ENSG00000171530	TBCA	TRUE	TRUE
chr5	77708307	G	A	ENST00000380377	ENSG00000171530	TBCA	TRUE	TRUE
chr5	77708310	T	A	ENST00000380377	ENSG00000171530	TBCA	TRUE	TRUE
chr5	77708316	C	A	ENST00000380377	ENSG00000171530	TBCA	TRUE	TRUE
chr5	77708319	T	A	ENST00000380377	ENSG00000171530	TBCA	TRUE	TRUE
chr5	77708322	C	A	ENST00000380377	ENSG00000171530	TBCA	TRUE	TRUE
chr5	77708323	A	C	ENST00000380377	ENSG00000171530	TBCA	TRUE	TRUE
chr5	77708323	A	T	ENST00000380377	ENSG00000171530	TBCA	TRUE	TRUE
chr5	77708334	T	A	ENST00000380377	ENSG00000171530	TBCA		FALSE
chr5	77708337	C	A	ENST00000380377	ENSG00000171530	TBCA	TRUE	FALSE
chr5	77708340	T	A	ENST00000380377	ENSG00000171530	TBCA	TRUE	FALSE
chr5	77708345	A	T	ENST00000380377	ENSG00000171530	TBCA	TRUE	FALSE
chr5	77708348	C	A	ENST00000380377	ENSG00000171530	TBCA	TRUE	FALSE
chr5	77708348	C	G	ENST00000380377	ENSG00000171530	TBCA	TRUE	FALSE
chr5	77708348	C	T	ENST00000380377	ENSG00000171530	TBCA	TRUE	FALSE
chr5	77708349	T	A	ENST00000380377	ENSG00000171530	TBCA	TRUE	FALSE
chr5	77708349	T	C	ENST00000380377	ENSG00000171530	TBCA	TRUE	FALSE
chr5	77708349	T	G	ENST00000380377	ENSG00000171530	TBCA	TRUE	FALSE
chr5	77776203	A	C	ENST00000380377	ENSG00000171530	TBCA	TRUE	FALSE
chr5	77776203	A	G	ENST00000380377	ENSG00000171530	TBCA	TRUE	FALSE
chr5	77776203	A	T	ENST00000380377	ENSG00000171530	TBCA	TRUE	FALSE
chr5	77776204	C	A	ENST00000380377	ENSG00000171530	TBCA	TRUE	FALSE
chr5	77776204	C	G	ENST00000380377	ENSG00000171530	TBCA	TRUE	FALSE
chr5	77776204	C	T	ENST00000380377	ENSG00000171530	TBCA	TRUE	FALSE
chr5	77776209	T	A	ENST00000380377	ENSG00000171530	TBCA	FALSE	FALSE
chr5	77776224	T	A	ENST00000380377	ENSG00000171530	TBCA	FALSE	FALSE
chr5	77776230	T	A	ENST00000380377	ENSG00000171530	TBCA	FALSE	FALSE
chr5	77776236	G	A	ENST00000380377	ENSG00000171530	TBCA	FALSE	FALSE
chr5	77776239	T	A	ENST00000380377	ENSG00000171530	TBCA	FALSE	FALSE
chr5	78002910	G	A	ENST00000255194	ENSG00000132842	AP3B1	FALSE	FALSE
chr5	78002925	T	A	ENST00000255194	ENSG00000132842	AP3B1	FALSE	FALSE
chr5	78002931	C	A	ENST00000255194	ENSG00000132842	AP3B1	FALSE	FALSE
chr5	78002961	T	A	ENST00000255194	ENSG00000132842	AP3B1	FALSE	FALSE
chr5	78002964	C	A	ENST00000255194	ENSG00000132842	AP3B1	FALSE	FALSE
chr5	78002982	G	A	ENST00000255194	ENSG00000132842	AP3B1	FALSE	FALSE
chr5	78002997	C	A	ENST00000255194	ENSG00000132842	AP3B1	FALSE	FALSE
chr5	78003000	T	A	ENST00000255194	ENSG00000132842	AP3B1	FALSE	FALSE
chr5	78003006	C	A	ENST00000255194	ENSG00000132842	AP3B1	FALSE	FALSE
chr5	78003023	A	T	ENST00000255194	ENSG00000132842	AP3B1	FALSE	FALSE
chr5	78003026	G	C	ENST00000255194	ENSG00000132842	AP3B1	FALSE	FALSE
chr5	78003026	G	T	ENST00000255194	ENSG00000132842	AP3B1	FALSE	FALSE
chr5	78003045	T	A	ENST00000255194	ENSG00000132842	AP3B1	FALSE	FALSE
chr5	78003056	C	A	ENST00000255194	ENSG00000132842	AP3B1	TRUE	FALSE
chr5	78003056	C	G	ENST00000255194	ENSG00000132842	AP3B1	TRUE	FALSE
chr5	78003056	C	T	ENST00000255194	ENSG00000132842	AP3B1	TRUE	FALSE
chr5	78003057	T	A	ENST00000255194	ENSG00000132842	AP3B1	TRUE	FALSE
chr5	78003057	T	C	ENST00000255194	ENSG00000132842	AP3B1	TRUE	FALSE
chr5	78003057	T	G	ENST00000255194	ENSG00000132842	AP3B1	TRUE	FALSE
chr5	78015408	A	C	ENST00000255194	ENSG00000132842	AP3B1	TRUE	FALSE
chr5	78015408	A	G	ENST00000255194	ENSG00000132842	AP3B1	TRUE	FALSE
chr5	78015408	A	T	ENST00000255194	ENSG00000132842	AP3B1	TRUE	FALSE
chr5	78015409	C	A	ENST00000255194	ENSG00000132842	AP3B1	TRUE	FALSE
chr5	78015409	C	G	ENST00000255194	ENSG00000132842	AP3B1	TRUE	FALSE
chr5	78015409	C	T	ENST00000255194	ENSG00000132842	AP3B1	TRUE	FALSE
chr5	78015426	G	A	ENST00000255194	ENSG00000132842	AP3B1	FALSE	FALSE
chr5	78015468	T	A	ENST00000255194	ENSG00000132842	AP3B1	TRUE	TRUE
chr5	78015471	G	A	ENST00000255194	ENSG00000132842	AP3B1	TRUE	TRUE
chr5	78015498	G	A	ENST00000255194	ENSG00000132842	AP3B1	TRUE	TRUE
chr5	78015528	C	A	ENST00000255194	ENSG00000132842	AP3B1	TRUE	TRUE
chr5	78015537	C	A	ENST00000255194	ENSG00000132842	AP3B1	TRUE	TRUE
chr5	78015549	C	A	ENST00000255194	ENSG00000132842	AP3B1	TRUE	FALSE
chr5	78015549	C	G	ENST00000255194	ENSG00000132842	AP3B1	TRUE	FALSE
chr5	78015549	C	T	ENST00000255194	ENSG00000132842	AP3B1	TRUE	FALSE
chr5	78015550	T	A	ENST00000255194	ENSG00000132842	AP3B1	TRUE	FALSE
chr5	78015550	T	C	ENST00000255194	ENSG00000132842	AP3B1	TRUE	FALSE
chr5	78015550	T	G	ENST00000255194	ENSG00000132842	AP3B1	TRUE	FALSE
chr5	78020690	A	C	ENST00000255194	ENSG00000132842	AP3B1	TRUE	FALSE
chr5	78020690	A	G	ENST00000255194	ENSG00000132842	AP3B1	TRUE	FALSE
chr5	78020690	A	T	ENST00000255194	ENSG00000132842	AP3B1	TRUE	FALSE
chr5	78020691	C	A	ENST00000255194	ENSG00000132842	AP3B1	TRUE	FALSE
chr5	78020691	C	G	ENST00000255194	ENSG00000132842	AP3B1	TRUE	FALSE
chr5	78020691	C	T	ENST00000255194	ENSG00000132842	AP3B1	TRUE	FALSE
chr5	78020692	C	A	ENST00000255194	ENSG00000132842	AP3B1	TRUE	TRUE
chr5	78020695	G	A	ENST00000255194	ENSG00000132842	AP3B1	TRUE	TRUE
chr5	78020698	C	A	ENST00000255194	ENSG00000132842	AP3B1	TRUE	TRUE
chr5	78020701	T	A	ENST00000255194	ENSG00000132842	AP3B1	TRUE	TRUE
chr5	78020704	T	A	ENST00000255194	ENSG00000132842	AP3B1	TRUE	TRUE
chr5	78020713	T	A	ENST00000255194	ENSG00000132842	AP3B1	TRUE	TRUE
chr5	78020716	C	A	ENST00000255194	ENSG00000132842	AP3B1	TRUE	TRUE
chr5	78020718	G	C	ENST00000255194	ENSG00000132842	AP3B1	TRUE	TRUE
chr5	78020718	G	T	ENST00000255194	ENSG00000132842	AP3B1	TRUE	TRUE
chr5	78020733	A	C	ENST00000255194	ENSG00000132842	AP3B1	TRUE	TRUE
chr5	78020733	A	T	ENST00000255194	ENSG00000132842	AP3B1	TRUE	TRUE
chr5	78020743	C	A	ENST00000255194	ENSG00000132842	AP3B1	TRUE	TRUE
chr5	78020746	C	A	ENST00000255194	ENSG00000132842	AP3B1	TRUE	TRUE
chr5	78020758	G	A	ENST00000255194	ENSG00000132842	AP3B1	TRUE	TRUE
chr5	78020774	G	T	ENST00000255194	ENSG00000132842	AP3B1	TRUE	TRUE
chr5	78020785	T	A	ENST00000255194	ENSG00000132842	AP3B1	TRUE	TRUE
chr5	78020789	A	T	ENST00000255194	ENSG00000132842	AP3B1	TRUE	TRUE
chr5	78020790	C	A	ENST00000255194	ENSG00000132842	AP3B1	TRUE	FALSE
chr5	78020790	C	G	ENST00000255194	ENSG00000132842	AP3B1	TRUE	FALSE
chr5	78020790	C	T	ENST00000255194	ENSG00000132842	AP3B1	TRUE	FALSE
chr5	78020791	T	A	ENST00000255194	ENSG00000132842	AP3B1	TRUE	FALSE
chr5	78020791	T	C	ENST00000255194	ENSG00000132842	AP3B1	TRUE	FALSE
chr5	78020791	T	G	ENST00000255194	ENSG00000132842	AP3B1	TRUE	FALSE
chr5	78034359	A	C	ENST00000255194	ENSG00000132842	AP3B1	TRUE	FALSE
chr5	78034359	A	G	ENST00000255194	ENSG00000132842	AP3B1	TRUE	FALSE
chr5	78034359	A	T	ENST00000255194	ENSG00000132842	AP3B1	TRUE	FALSE
chr5	78034360	C	A	ENST00000255194	ENSG00000132842	AP3B1	TRUE	FALSE
chr5	78034360	C	G	ENST00000255194	ENSG00000132842	AP3B1	TRUE	FALSE
chr5	78034360	C	T	ENST00000255194	ENSG00000132842	AP3B1	TRUE	FALSE
chr5	78034364	A	T	ENST00000255194	ENSG00000132842	AP3B1	TRUE	TRUE
chr5	78034368	G	A	ENST00000255194	ENSG00000132842	AP3B1	TRUE	TRUE
chr5	78034383	G	A	ENST00000255194	ENSG00000132842	AP3B1	TRUE	TRUE
chr5	78034393	A	T	ENST00000255194	ENSG00000132842	AP3B1	TRUE	TRUE
chr5	78034412	G	C	ENST00000255194	ENSG00000132842	AP3B1	TRUE	TRUE
chr5	78034412	G	T	ENST00000255194	ENSG00000132842	AP3B1	TRUE	TRUE
chr5	78034428	C	A	ENST00000255194	ENSG00000132842	AP3B1	TRUE	TRUE
chr5	78034431	C	A	ENST00000255194	ENSG00000132842	AP3B1	TRUE	TRUE
chr5	78034437	C	A	ENST00000255194	ENSG00000132842	AP3B1	TRUE	TRUE
chr5	78034446	C	A	ENST00000255194	ENSG00000132842	AP3B1	TRUE	FALSE
chr5	78034446	C	G	ENST00000255194	ENSG00000132842	AP3B1	TRUE	FALSE
chr5	78034446	C	T	ENST00000255194	ENSG00000132842	AP3B1	TRUE	FALSE
chr5	78034447	T	A	ENST00000255194	ENSG00000132842	AP3B1	TRUE	FALSE
chr5	78034447	T	C	ENST00000255194	ENSG00000132842	AP3B1	TRUE	FALSE
chr5	78034447	T	G	ENST00000255194	ENSG00000132842	AP3B1	TRUE	FALSE
chr5	78039041	A	C	ENST00000255194	ENSG00000132842	AP3B1	TRUE	FALSE
chr5	78039041	A	G	ENST00000255194	ENSG00000132842	AP3B1	TRUE	FALSE
chr5	78039041	A	T	ENST00000255194	ENSG00000132842	AP3B1	TRUE	FALSE
chr5	78039042	C	A	ENST00000255194	ENSG00000132842	AP3B1	TRUE	FALSE
chr5	78039042	C	G	ENST00000255194	ENSG00000132842	AP3B1	TRUE	FALSE
chr5	78039042	C	T	ENST00000255194	ENSG00000132842	AP3B1	TRUE	FALSE
chr5	78039067	T	A	ENST00000255194	ENSG00000132842	AP3B1	TRUE	TRUE
chr5	78039085	T	A	ENST00000255194	ENSG00000132842	AP3B1
chr5	78039088	T	A	ENST00000255194	ENSG00000132842	AP3B1	TRUE	TRUE
chr5	78039091	C	A	ENST00000255194	ENSG00000132842	AP3B1	TRUE	TRUE
chr5	78039109	C	A	ENST00000255194	ENSG00000132842	AP3B1	TRUE	TRUE
chr5	78039115	T	A	ENST00000255194	ENSG00000132842	AP3B1	TRUE	TRUE
chr5	78039118	G	A	ENST00000255194	ENSG00000132842	AP3B1	TRUE	TRUE
chr5	78039145	G	A	ENST00000255194	ENSG00000132842	AP3B1	TRUE	TRUE
chr5	78039160	T	A	ENST00000255194	ENSG00000132842	AP3B1	TRUE	TRUE
chr5	78039173	G	T	ENST00000255194	ENSG00000132842	AP3B1	TRUE	TRUE
chr5	78039181	G	A	ENST00000255194	ENSG00000132842	AP3B1	TRUE	TRUE
chr5	78039184	T	A	ENST00000255194	ENSG00000132842	AP3B1	TRUE	TRUE
chr5	78039194	A	C	ENST00000255194	ENSG00000132842	AP3B1	TRUE	TRUE
chr5	78039194	A	T	ENST00000255194	ENSG00000132842	AP3B1	TRUE	TRUE
chr5	78039211	C	A	ENST00000255194	ENSG00000132842	AP3B1	TRUE	TRUE
chr5	78039214	T	A	ENST00000255194	ENSG00000132842	AP3B1	TRUE	TRUE
chr5	78039217	C	A	ENST00000255194	ENSG00000132842	AP3B1	TRUE	TRUE
chr5	78039226	G	A	ENST00000255194	ENSG00000132842	AP3B1	TRUE	TRUE
chr5	78039247	T	A	ENST00000255194	ENSG00000132842	AP3B1	TRUE	TRUE
chr5	78039275	C	A	ENST00000255194	ENSG00000132842	AP3B1	TRUE	FALSE
chr5	78039275	C	G	ENST00000255194	ENSG00000132842	AP3B1	TRUE	FALSE
chr5	78039275	C	T	ENST00000255194	ENSG00000132842	AP3B1	TRUE	FALSE
chr5	78039276	T	A	ENST00000255194	ENSG00000132842	AP3B1	TRUE	FALSE
chr5	78039276	T	C	ENST00000255194	ENSG00000132842	AP3B1	TRUE	FALSE
chr5	78039276	T	G	ENST00000255194	ENSG00000132842	AP3B1	TRUE	FALSE
chr5	78089391	A	C	ENST00000255194	ENSG00000132842	AP3B1	TRUE	FALSE
chr5	78089391	A	G	ENST00000255194	ENSG00000132842	AP3B1	TRUE	FALSE
chr5	78089391	A	T	ENST00000255194	ENSG00000132842	AP3B1	TRUE	FALSE
chr5	78089392	C	A	ENST00000255194	ENSG00000132842	AP3B1	TRUE	FALSE
chr5	78089392	C	G	ENST00000255194	ENSG00000132842	AP3B1	TRUE	FALSE
chr5	78089392	C	T	ENST00000255194	ENSG00000132842	AP3B1	TRUE	FALSE
chr5	78089403	G	C	ENST00000255194	ENSG00000132842	AP3B1	TRUE	TRUE
chr5	78089403	G	T	ENST00000255194	ENSG00000132842	AP3B1	TRUE	TRUE
chr5	78089415	G	C	ENST00000255194	ENSG00000132842	AP3B1	TRUE	TRUE
chr5	78089415	G	T	ENST00000255194	ENSG00000132842	AP3B1	TRUE	TRUE
chr5	78089418	A	T	ENST00000255194	ENSG00000132842	AP3B1	TRUE	TRUE
chr5	78089424	A	C	ENST00000255194	ENSG00000132842	AP3B1	TRUE	TRUE
chr5	78089424	A	T	ENST00000255194	ENSG00000132842	AP3B1	TRUE	TRUE
chr5	78089431	C	A	ENST00000255194	ENSG00000132842	AP3B1	TRUE	TRUE
chr5	78089445	A	T	ENST00000255194	ENSG00000132842	AP3B1	TRUE	TRUE
chr5	78089500	C	A	ENST00000255194	ENSG00000132842	AP3B1	TRUE	FALSE
chr5	78089500	C	G	ENST00000255194	ENSG00000132842	AP3B1	TRUE	FALSE
chr5	78089500	C	T	ENST00000255194	ENSG00000132842	AP3B1	TRUE	FALSE
chr5	78089501	T	A	ENST00000255194	ENSG00000132842	AP3B1	TRUE	FALSE
chr5	78089501	T	C	ENST00000255194	ENSG00000132842	AP3B1	TRUE	FALSE
chr5	78089501	T	G	ENST00000255194	ENSG00000132842	AP3B1	TRUE	FALSE
chr5	78100951	A	C	ENST00000255194	ENSG00000132842	AP3B1	TRUE	FALSE
chr5	78100951	A	G	ENST00000255194	ENSG00000132842	AP3B1	FALSE	FALSE
chr5	78100951	A	T	ENST00000255194	ENSG00000132842	AP3B1	TRUE	FALSE
chr5	78100952	C	A	ENST00000255194	ENSG00000132842	AP3B1	TRUE	FALSE
chr5	78100952	C	G	ENST00000255194	ENSG00000132842	AP3B1	TRUE	FALSE
chr5	78100952	C	T	ENST00000255194	ENSG00000132842	AP3B1	TRUE	FALSE
chr5	78100973	G	C	ENST00000255194	ENSG00000132842	AP3B1	TRUE	TRUE
chr5	78100973	G	T	ENST00000255194	ENSG00000132842	AP3B1	TRUE	TRUE
chr5	78100983	T	A	ENST00000255194	ENSG00000132842	AP3B1	TRUE	TRUE
chr5	78100998	T	A	ENST00000255194	ENSG00000132842	AP3B1	TRUE	TRUE
chr5	78101004	G	A	ENST00000255194	ENSG00000132842	AP3B1	TRUE	TRUE
chr5	78101007	T	A	ENST00000255194	ENSG00000132842	AP3B1	TRUE	TRUE
chr5	78101013	T	A	ENST00000255194	ENSG00000132842	AP3B1	TRUE	TRUE
chr5	78101016	T	A	ENST00000255194	ENSG00000132842	AP3B1	TRUE	TRUE
chr5	78101019	C	A	ENST00000255194	ENSG00000132842	AP3B1	TRUE	TRUE
chr5	78101022	T	A	ENST00000255194	ENSG00000132842	AP3B1	TRUE	TRUE
chr5	78101025	C	A	ENST00000255194	ENSG00000132842	AP3B1	TRUE	TRUE
chr5	78101026	C	A	ENST00000255194	ENSG00000132842	AP3B1	TRUE	FALSE
chr5	78101026	C	G	ENST00000255194	ENSG00000132842	AP3B1	TRUE	FALSE
chr5	78101026	C	T	ENST00000255194	ENSG00000132842	AP3B1	TRUE	FALSE
chr5	78101027	T	A	ENST00000255194	ENSG00000132842	AP3B1	TRUE	FALSE
chr5	78101027	T	C	ENST00000255194	ENSG00000132842	AP3B1	TRUE	FALSE
chr5	78101027	T	G	ENST00000255194	ENSG00000132842	AP3B1	TRUE	FALSE
chr5	78110205	A	C	ENST00000255194	ENSG00000132842	AP3B1	TRUE	FALSE
chr5	78110205	A	G	ENST00000255194	ENSG00000132842	AP3B1	TRUE	FALSE
chr5	78110205	A	T	ENST00000255194	ENSG00000132842	AP3B1	TRUE	FALSE
chr5	78110206	C	A	ENST00000255194	ENSG00000132842	AP3B1	TRUE	FALSE
chr5	78110206	C	G	ENST00000255194	ENSG00000132842	AP3B1	TRUE	FALSE
chr5	78110206	C	T	ENST00000255194	ENSG00000132842	AP3B1	TRUE	FALSE
chr5	78110209	T	A	ENST00000255194	ENSG00000132842	AP3B1	TRUE	TRUE
chr5	78110218	T	A	ENST00000255194	ENSG00000132842	AP3B1	TRUE	TRUE
chr5	78110221	T	A	ENST00000255194	ENSG00000132842	AP3B1	TRUE	TRUE
chr5	78110227	C	A	ENST00000255194	ENSG00000132842	AP3B1	TRUE	TRUE
chr5	78110233	C	A	ENST00000255194	ENSG00000132842	AP3B1	TRUE	TRUE
chr5	78110239	C	A	ENST00000255194	ENSG00000132842	AP3B1	TRUE	TRUE
chr5	78110245	C	A	ENST00000255194	ENSG00000132842	AP3B1	TRUE	TRUE
chr5	78110247	G	C	ENST00000255194	ENSG00000132842	AP3B1	TRUE	TRUE
chr5	78110247	G	T	ENST00000255194	ENSG00000132842	AP3B1	TRUE	TRUE
chr5	78110251	C	A	ENST00000255194	ENSG00000132842	AP3B1	TRUE	TRUE
chr5	78110253	G	C	ENST00000255194	ENSG00000132842	AP3B1	TRUE	TRUE
chr5	78110253	G	T	ENST00000255194	ENSG00000132842	AP3B1	TRUE	TRUE
chr5	78110257	C	A	ENST00000255194	ENSG00000132842	AP3B1	TRUE	TRUE
chr5	78110278	C	A	ENST00000255194	ENSG00000132842	AP3B1	TRUE	TRUE
chr5	78110283	G	C	ENST00000255194	ENSG00000132842	AP3B1	TRUE	TRUE
chr5	78110283	G	T	ENST00000255194	ENSG00000132842	AP3B1	TRUE	TRUE
chr5	78110293	C	A	ENST00000255194	ENSG00000132842	AP3B1	TRUE	TRUE
chr5	78110301	G	C	ENST00000255194	ENSG00000132842	AP3B1	TRUE	TRUE
chr5	78110301	G	T	ENST00000255194	ENSG00000132842	AP3B1	TRUE	TRUE
chr5	78110310	G	C	ENST00000255194	ENSG00000132842	AP3B1	TRUE	TRUE
chr5	78110310	G	T	ENST00000255194	ENSG00000132842	AP3B1	TRUE	TRUE
chr5	78110317	T	A	ENST00000255194	ENSG00000132842	AP3B1	TRUE	TRUE
chr5	78110323	T	A	ENST00000255194	ENSG00000132842	AP3B1	TRUE	TRUE
chr5	78110326	C	A	ENST00000255194	ENSG00000132842	AP3B1	TRUE	TRUE
chr5	78110332	C	A	ENST00000255194	ENSG00000132842	AP3B1	TRUE	TRUE
chr5	78110335	T	A	ENST00000255194	ENSG00000132842	AP3B1	TRUE	TRUE
chr5	78110338	C	A	ENST00000255194	ENSG00000132842	AP3B1	TRUE	TRUE
chr5	78110347	C	A	ENST00000255194	ENSG00000132842	AP3B1	TRUE	TRUE
chr5	78110355	C	A	ENST00000255194	ENSG00000132842	AP3B1	TRUE	FALSE
chr5	78110355	C	G	ENST00000255194	ENSG00000132842	AP3B1	TRUE	FALSE
chr5	78110355	C	T	ENST00000255194	ENSG00000132842	AP3B1	TRUE	FALSE
chr5	78110356	T	A	ENST00000255194	ENSG00000132842	AP3B1	TRUE	FALSE
chr5	78110356	T	C	ENST00000255194	ENSG00000132842	AP3B1	TRUE	FALSE
chr5	78110356	T	G	ENST00000255194	ENSG00000132842	AP3B1	TRUE	FALSE
chr5	78113750	A	C	ENST00000255194	ENSG00000132842	AP3B1	TRUE	FALSE
chr5	78113750	A	G	ENST00000255194	ENSG00000132842	AP3B1	TRUE	FALSE
chr5	78113750	A	T	ENST00000255194	ENSG00000132842	AP3B1	TRUE	FALSE
chr5	78113751	C	A	ENST00000255194	ENSG00000132842	AP3B1	TRUE	FALSE
chr5	78113751	C	G	ENST00000255194	ENSG00000132842	AP3B1	TRUE	FALSE
chr5	78113751	C	T	ENST00000255194	ENSG00000132842	AP3B1	TRUE	FALSE
chr5	78113756	T	A	ENST00000255194	ENSG00000132842	AP3B1	TRUE	TRUE
chr5	78113759	C	A	ENST00000255194	ENSG00000132842	AP3B1	TRUE	TRUE
chr5	78113762	T	A	ENST00000255194	ENSG00000132842	AP3B1	TRUE	TRUE
chr5	78113768	T	A	ENST00000255194	ENSG00000132842	AP3B1	TRUE	TRUE
chr5	78113770	G	C	ENST00000255194	ENSG00000132842	AP3B1	TRUE	TRUE
chr5	78113770	G	T	ENST00000255194	ENSG00000132842	AP3B1	TRUE	TRUE
chr5	78113780	T	A	ENST00000255194	ENSG00000132842	AP3B1	TRUE	TRUE
chr5	78113789	T	A	ENST00000255194	ENSG00000132842	AP3B1	TRUE	TRUE
chr5	78113792	T	A	ENST00000255194	ENSG00000132842	AP3B1	TRUE	TRUE
chr5	78113798	C	A	ENST00000255194	ENSG00000132842	AP3B1	TRUE	TRUE
chr5	78113806	G	C	ENST00000255194	ENSG00000132842	AP3B1	TRUE	TRUE
chr5	78113806	G	T	ENST00000255194	ENSG00000132842	AP3B1	TRUE	TRUE
chr5	78113810	C	A	ENST00000255194	ENSG00000132842	AP3B1	TRUE	TRUE
chr5	78113816	C	A	ENST00000255194	ENSG00000132842	AP3B1	TRUE	TRUE
chr5	78113822	C	A	ENST00000255194	ENSG00000132842	AP3B1	TRUE	TRUE
chr5	78113831	G	A	ENST00000255194	ENSG00000132842	AP3B1	TRUE	TRUE
chr5	78113834	C	A	ENST00000255194	ENSG00000132842	AP3B1	TRUE	TRUE
chr5	78113849	C	A	ENST00000255194	ENSG00000132842	AP3B1	TRUE	TRUE
chr5	78113861	C	A	ENST00000255194	ENSG00000132842	AP3B1	TRUE	TRUE
chr5	78113873	C	A	ENST00000255194	ENSG00000132842	AP3B1	TRUE	TRUE
chr5	78113876	C	A	ENST00000255194	ENSG00000132842	AP3B1	TRUE	TRUE
chr5	78113879	C	A	ENST00000255194	ENSG00000132842	AP3B1	TRUE	TRUE
chr5	78113888	C	A	ENST00000255194	ENSG00000132842	AP3B1	TRUE	TRUE
chr5	78113894	G	A	ENST00000255194	ENSG00000132842	AP3B1	TRUE	TRUE
chr5	78113897	C	A	ENST00000255194	ENSG00000132842	AP3B1	TRUE	TRUE
chr5	78113900	C	A	ENST00000255194	ENSG00000132842	AP3B1	TRUE	TRUE
chr5	78113906	C	A	ENST00000255194	ENSG00000132842	AP3B1	TRUE	TRUE
chr5	78113912	C	A	ENST00000255194	ENSG00000132842	AP3B1	TRUE	TRUE
chr5	78113918	C	A	ENST00000255194	ENSG00000132842	AP3B1	TRUE	TRUE
chr5	78113924	C	A	ENST00000255194	ENSG00000132842	AP3B1	TRUE	FALSE
chr5	78113924	C	G	ENST00000255194	ENSG00000132842	AP3B1	TRUE	FALSE
chr5	78113924	C	T	ENST00000255194	ENSG00000132842	AP3B1	TRUE	FALSE
chr5	78113925	T	A	ENST00000255194	ENSG00000132842	AP3B1	TRUE	FALSE
chr5	78113925	T	C	ENST00000255194	ENSG00000132842	AP3B1	TRUE	FALSE
chr5	78113925	T	G	ENST00000255194	ENSG00000132842	AP3B1	TRUE	FALSE
chr5	78116124	A	C	ENST00000255194	ENSG00000132842	AP3B1	TRUE	FALSE
chr5	78116124	A	G	ENST00000255194	ENSG00000132842	AP3B1	TRUE	FALSE
chr5	78116124	A	T	ENST00000255194	ENSG00000132842	AP3B1	TRUE	FALSE
chr5	78116125	C	A	ENST00000255194	ENSG00000132842	AP3B1	TRUE	FALSE
chr5	78116125	C	G	ENST00000255194	ENSG00000132842	AP3B1	TRUE	FALSE
chr5	78116125	C	T	ENST00000255194	ENSG00000132842	AP3B1	TRUE	FALSE
chr5	78116126	C	A	ENST00000255194	ENSG00000132842	AP3B1	TRUE	TRUE
chr5	78116156	C	A	ENST00000255194	ENSG00000132842	AP3B1	TRUE	TRUE
chr5	78116159	C	A	ENST00000255194	ENSG00000132842	AP3B1	TRUE	TRUE
chr5	78116162	C	A	ENST00000255194	ENSG00000132842	AP3B1	TRUE	TRUE
chr5	78116165	C	A	ENST00000255194	ENSG00000132842	AP3B1	TRUE	TRUE
chr5	78116171	C	A	ENST00000255194	ENSG00000132842	AP3B1	TRUE	TRUE
chr5	78116175	A	C	ENST00000255194	ENSG00000132842	AP3B1	TRUE	TRUE
chr5	78116175	A	T	ENST00000255194	ENSG00000132842	AP3B1	TRUE	TRUE
chr5	78116183	T	A	ENST00000255194	ENSG00000132842	AP3B1	TRUE	TRUE
chr5	78116186	T	A	ENST00000255194	ENSG00000132842	AP3B1	TRUE	TRUE
chr5	78116198	C	A	ENST00000255194	ENSG00000132842	AP3B1	TRUE	TRUE
chr5	78116201	G	A	ENST00000255194	ENSG00000132842	AP3B1	TRUE	TRUE
chr5	78116204	T	A	ENST00000255194	ENSG00000132842	AP3B1	TRUE	TRUE
chr5	78116210	T	A	ENST00000255194	ENSG00000132842	AP3B1	TRUE	TRUE
chr5	78116213	C	A	ENST00000255194	ENSG00000132842	AP3B1	TRUE	TRUE
chr5	78116223	C	T	ENST00000255194	ENSG00000132842	AP3B1	TRUE	TRUE
chr5	78116224	C	T	ENST00000255194	ENSG00000132842	AP3B1	TRUE	TRUE
chr5	78116228	C	A	ENST00000255194	ENSG00000132842	AP3B1	TRUE	TRUE
chr5	78116231	T	A	ENST00000255194	ENSG00000132842	AP3B1	TRUE	TRUE
chr5	78116235	C	A	ENST00000255194	ENSG00000132842	AP3B1	TRUE	FALSE
chr5	78116235	C	G	ENST00000255194	ENSG00000132842	AP3B1	TRUE	FALSE
chr5	78116235	C	T	ENST00000255194	ENSG00000132842	AP3B1	TRUE	FALSE
chr5	78116236	T	A	ENST00000255194	ENSG00000132842	AP3B1	TRUE	FALSE
chr5	78116236	T	C	ENST00000255194	ENSG00000132842	AP3B1	TRUE	FALSE
chr5	78116236	T	G	ENST00000255194	ENSG00000132842	AP3B1	TRUE	FALSE
chr5	78128028	A	C	ENST00000255194	ENSG00000132842	AP3B1	TRUE	FALSE
chr5	78128028	A	G	ENST00000255194	ENSG00000132842	AP3B1	TRUE	FALSE
chr5	78128028	A	T	ENST00000255194	ENSG00000132842	AP3B1	TRUE	FALSE
chr5	78128029	C	A	ENST00000255194	ENSG00000132842	AP3B1	TRUE	FALSE
chr5	78128029	C	G	ENST00000255194	ENSG00000132842	AP3B1	TRUE	FALSE
chr5	78128029	C	T	ENST00000255194	ENSG00000132842	AP3B1	TRUE	FALSE
chr5	78128031	A	T	ENST00000255194	ENSG00000132842	AP3B1	TRUE	TRUE
chr5	78128035	C	A	ENST00000255194	ENSG00000132842	AP3B1	TRUE	TRUE
chr5	78128044	C	A	ENST00000255194	ENSG00000132842	AP3B1	TRUE	TRUE
chr5	78128053	G	A	ENST00000255194	ENSG00000132842	AP3B1	TRUE	TRUE
chr5	78128058	G	C	ENST00000255194	ENSG00000132842	AP3B1	TRUE	TRUE
chr5	78128058	G	T	ENST00000255194	ENSG00000132842	AP3B1	TRUE	TRUE
chr5	78128077	C	A	ENST00000255194	ENSG00000132842	AP3B1	TRUE	TRUE
chr5	78128081	C	T	ENST00000255194	ENSG00000132842	AP3B1	TRUE	TRUE
chr5	78128082	C	T	ENST00000255194	ENSG00000132842	AP3B1	TRUE	TRUE
chr5	78128091	A	C	ENST00000255194	ENSG00000132842	AP3B1	TRUE	TRUE
chr5	78128091	A	T	ENST00000255194	ENSG00000132842	AP3B1	TRUE	TRUE
chr5	78128095	C	A	ENST00000255194	ENSG00000132842	AP3B1	TRUE	TRUE
chr5	78128099	G	C	ENST00000255194	ENSG00000132842	AP3B1	TRUE	TRUE
chr5	78128099	G	T	ENST00000255194	ENSG00000132842	AP3B1	TRUE	TRUE
chr5	78128113	T	A	ENST00000255194	ENSG00000132842	AP3B1	TRUE	TRUE
chr5	78128133	A	C	ENST00000255194	ENSG00000132842	AP3B1	TRUE	TRUE
chr5	78128133	A	T	ENST00000255194	ENSG00000132842	AP3B1	TRUE	TRUE
chr5	78128146	G	A	ENST00000255194	ENSG00000132842	AP3B1	TRUE	TRUE
chr5	78128158	T	A	ENST00000255194	ENSG00000132842	AP3B1	TRUE	TRUE
chr5	78128161	C	A	ENST00000255194	ENSG00000132842	AP3B1	TRUE	FALSE
chr5	78128161	C	G	ENST00000255194	ENSG00000132842	AP3B1	TRUE	FALSE
chr5	78128161	C	T	ENST00000255194	ENSG00000132842	AP3B1	TRUE	FALSE
chr5	78128162	T	A	ENST00000255194	ENSG00000132842	AP3B1	TRUE	FALSE
chr5	78128162	T	C	ENST00000255194	ENSG00000132842	AP3B1	TRUE	FALSE
chr5	78128162	T	G	ENST00000255194	ENSG00000132842	AP3B1	TRUE	FALSE
chr5	78129119	A	C	ENST00000255194	ENSG00000132842	AP3B1	TRUE	FALSE
chr5	78129119	A	G	ENST00000255194	ENSG00000132842	AP3B1	TRUE	FALSE
chr5	78129119	A	T	ENST00000255194	ENSG00000132842	AP3B1	TRUE	FALSE
chr5	78129120	C	A	ENST00000255194	ENSG00000132842	AP3B1	TRUE	FALSE
chr5	78129120	C	G	ENST00000255194	ENSG00000132842	AP3B1	TRUE	FALSE
chr5	78129120	C	T	ENST00000255194	ENSG00000132842	AP3B1	TRUE	FALSE
chr5	78129124	T	A	ENST00000255194	ENSG00000132842	AP3B1	TRUE	TRUE
chr5	78129136	C	A	ENST00000255194	ENSG00000132842	AP3B1	TRUE	TRUE
chr5	78129154	T	A	ENST00000255194	ENSG00000132842	AP3B1	TRUE	TRUE
chr5	78129157	G	A	ENST00000255194	ENSG00000132842	AP3B1	TRUE	TRUE
chr5	78129172	T	A	ENST00000255194	ENSG00000132842	AP3B1	TRUE	TRUE
chr5	78129175	T	A	ENST00000255194	ENSG00000132842	AP3B1	TRUE	TRUE
chr5	78129179	A	C	ENST00000255194	ENSG00000132842	AP3B1	TRUE	TRUE
chr5	78129179	A	T	ENST00000255194	ENSG00000132842	AP3B1	TRUE	TRUE
chr5	78129184	T	A	ENST00000255194	ENSG00000132842	AP3B1	TRUE	TRUE
chr5	78129189	A	C	ENST00000255194	ENSG00000132842	AP3B1	TRUE	TRUE
chr5	78129189	A	T	ENST00000255194	ENSG00000132842	AP3B1	TRUE	TRUE
chr5	78129196	C	A	ENST00000255194	ENSG00000132842	AP3B1	TRUE	TRUE
chr5	78129202	T	A	ENST00000255194	ENSG00000132842	AP3B1	TRUE	TRUE
chr5	78129223	G	A	ENST00000255194	ENSG00000132842	AP3B1	TRUE	TRUE
chr5	78129235	T	A	ENST00000255194	ENSG00000132842	AP3B1	TRUE	TRUE
chr5	78129247	T	A	ENST00000255194	ENSG00000132842	AP3B1	TRUE	TRUE
chr5	78129254	G	C	ENST00000255194	ENSG00000132842	AP3B1	TRUE	TRUE
chr5	78129254	G	T	ENST00000255194	ENSG00000132842	AP3B1	TRUE	TRUE
chr5	78129262	G	A	ENST00000255194	ENSG00000132842	AP3B1	TRUE	TRUE
chr5	78129266	A	C	ENST00000255194	ENSG00000132842	AP3B1	TRUE	TRUE
chr5	78129266	A	T	ENST00000255194	ENSG00000132842	AP3B1	TRUE	TRUE
chr5	78129271	T	A	ENST00000255194	ENSG00000132842	AP3B1	TRUE	TRUE
chr5	78129282	A	C	ENST00000255194	ENSG00000132842	AP3B1	TRUE	TRUE
chr5	78129282	A	T	ENST00000255194	ENSG00000132842	AP3B1	TRUE	TRUE
chr5	78129287	G	C	ENST00000255194	ENSG00000132842	AP3B1	TRUE	TRUE
chr5	78129287	G	T	ENST00000255194	ENSG00000132842	AP3B1	TRUE	TRUE
chr5	78129292	G	A	ENST00000255194	ENSG00000132842	AP3B1	TRUE	TRUE
chr5	78129300	A	T	ENST00000255194	ENSG00000132842	AP3B1	TRUE	TRUE
chr5	78129304	T	A	ENST00000255194	ENSG00000132842	AP3B1	TRUE	TRUE
chr5	78129308	C	A	ENST00000255194	ENSG00000132842	AP3B1	TRUE	FALSE
chr5	78129308	C	G	ENST00000255194	ENSG00000132842	AP3B1	TRUE	FALSE
chr5	78129308	C	T	ENST00000255194	ENSG00000132842	AP3B1	TRUE	FALSE
chr5	78129309	T	A	ENST00000255194	ENSG00000132842	AP3B1	TRUE	FALSE
chr5	78129309	T	C	ENST00000255194	ENSG00000132842	AP3B1	TRUE	FALSE
chr5	78129309	T	G	ENST00000255194	ENSG00000132842	AP3B1	TRUE	FALSE
chr5	78141141	A	C	ENST00000255194	ENSG00000132842	AP3B1	TRUE	FALSE
chr5	78141141	A	G	ENST00000255194	ENSG00000132842	AP3B1	TRUE	FALSE
chr5	78141141	A	T	ENST00000255194	ENSG00000132842	AP3B1	TRUE	FALSE
chr5	78141142	C	A	ENST00000255194	ENSG00000132842	AP3B1	TRUE	FALSE
chr5	78141142	C	G	ENST00000255194	ENSG00000132842	AP3B1	TRUE	FALSE
chr5	78141142	C	T	ENST00000255194	ENSG00000132842	AP3B1	TRUE	FALSE
chr5	78141145	G	A	ENST00000255194	ENSG00000132842	AP3B1	TRUE	TRUE
chr5	78141148	T	A	ENST00000255194	ENSG00000132842	AP3B1	TRUE	TRUE
chr5	78141159	A	C	ENST00000255194	ENSG00000132842	AP3B1	TRUE	TRUE
chr5	78141159	A	T	ENST00000255194	ENSG00000132842	AP3B1	TRUE	TRUE
chr5	78141161	A	C	ENST00000255194	ENSG00000132842	AP3B1	TRUE	TRUE
chr5	78141161	A	T	ENST00000255194	ENSG00000132842	AP3B1	TRUE	TRUE
chr5	78141165	A	T	ENST00000255194	ENSG00000132842	AP3B1	TRUE	TRUE
chr5	78141169	T	A	ENST00000255194	ENSG00000132842	AP3B1	TRUE	TRUE
chr5	78141175	C	A	ENST00000255194	ENSG00000132842	AP3B1	TRUE	TRUE
chr5	78141183	A	C	ENST00000255194	ENSG00000132842	AP3B1	TRUE	TRUE
chr5	78141183	A	T	ENST00000255194	ENSG00000132842	AP3B1	TRUE	TRUE
chr5	78141190	G	A	ENST00000255194	ENSG00000132842	AP3B1	TRUE	TRUE
chr5	78141196	T	A	ENST00000255194	ENSG00000132842	AP3B1	TRUE	TRUE
chr5	78141211	C	A	ENST00000255194	ENSG00000132842	AP3B1	TRUE	TRUE
chr5	78141226	T	A	ENST00000255194	ENSG00000132842	AP3B1	TRUE	TRUE
chr5	78141235	T	A	ENST00000255194	ENSG00000132842	AP3B1	TRUE	TRUE
chr5	78141240	A	T	ENST00000255194	ENSG00000132842	AP3B1	TRUE	TRUE
chr5	78141259	T	A	ENST00000255194	ENSG00000132842	AP3B1	TRUE	TRUE
chr5	78141268	G	A	ENST00000255194	ENSG00000132842	AP3B1	TRUE	TRUE
chr5	78141271	C	A	ENST00000255194	ENSG00000132842	AP3B1	TRUE	TRUE
chr5	78141272	A	T	ENST00000255194	ENSG00000132842	AP3B1	TRUE	TRUE
chr5	78141280	C	A	ENST00000255194	ENSG00000132842	AP3B1	TRUE	TRUE
chr5	78141283	C	A	ENST00000255194	ENSG00000132842	AP3B1	TRUE	TRUE
chr5	78141290	C	T	ENST00000255194	ENSG00000132842	AP3B1	TRUE	TRUE
chr5	78141291	C	T	ENST00000255194	ENSG00000132842	AP3B1	TRUE	TRUE
chr5	78141307	T	A	ENST00000255194	ENSG00000132842	AP3B1	TRUE	TRUE
chr5	78141320	C	A	ENST00000255194	ENSG00000132842	AP3B1	TRUE	FALSE
chr5	78141320	C	G	ENST00000255194	ENSG00000132842	AP3B1	TRUE	FALSE
chr5	78141320	C	T	ENST00000255194	ENSG00000132842	AP3B1	TRUE	FALSE
chr5	78141321	T	A	ENST00000255194	ENSG00000132842	AP3B1	TRUE	FALSE
chr5	78141321	T	C	ENST00000255194	ENSG00000132842	AP3B1	TRUE	FALSE
chr5	78141321	T	G	ENST00000255194	ENSG00000132842	AP3B1	TRUE	FALSE
chr5	78156256	A	C	ENST00000255194	ENSG00000132842	AP3B1	TRUE	FALSE
chr5	78156256	A	G	ENST00000255194	ENSG00000132842	AP3B1	TRUE	FALSE
chr5	78156256	A	T	ENST00000255194	ENSG00000132842	AP3B1	TRUE	FALSE
chr5	78156257	C	A	ENST00000255194	ENSG00000132842	AP3B1	TRUE	FALSE
chr5	78156257	C	G	ENST00000255194	ENSG00000132842	AP3B1	TRUE	FALSE
chr5	78156257	C	T	ENST00000255194	ENSG00000132842	AP3B1	TRUE	FALSE
chr5	78156278	T	A	ENST00000255194	ENSG00000132842	AP3B1	TRUE	TRUE
chr5	78156290	T	A	ENST00000255194	ENSG00000132842	AP3B1	TRUE	TRUE
chr5	78156299	C	A	ENST00000255194	ENSG00000132842	AP3B1	TRUE	TRUE
chr5	78156308	G	A	ENST00000255194	ENSG00000132842	AP3B1	TRUE	TRUE
chr5	78156317	G	A	ENST00000255194	ENSG00000132842	AP3B1	TRUE	TRUE
chr5	78156323	G	A	ENST00000255194	ENSG00000132842	AP3B1	TRUE	TRUE
chr5	78156328	A	C	ENST00000255194	ENSG00000132842	AP3B1	TRUE	TRUE
chr5	78156328	A	T	ENST00000255194	ENSG00000132842	AP3B1	TRUE	TRUE
chr5	78156332	T	A	ENST00000255194	ENSG00000132842	AP3B1	TRUE	TRUE
chr5	78156335	T	A	ENST00000255194	ENSG00000132842	AP3B1	TRUE	TRUE
chr5	78156353	C	A	ENST00000255194	ENSG00000132842	AP3B1	TRUE	TRUE
chr5	78156368	C	A	ENST00000255194	ENSG00000132842	AP3B1	TRUE	FALSE
chr5	78156368	C	G	ENST00000255194	ENSG00000132842	AP3B1	TRUE	FALSE
chr5	78156368	C	T	ENST00000255194	ENSG00000132842	AP3B1	TRUE	FALSE
chr5	78156369	T	A	ENST00000255194	ENSG00000132842	AP3B1	TRUE	FALSE
chr5	78156369	T	C	ENST00000255194	ENSG00000132842	AP3B1	TRUE	FALSE
chr5	78156369	T	G	ENST00000255194	ENSG00000132842	AP3B1	TRUE	FALSE
chr5	78162817	A	C	ENST00000255194	ENSG00000132842	AP3B1	TRUE	FALSE
chr5	78162817	A	G	ENST00000255194	ENSG00000132842	AP3B1	TRUE	FALSE
chr5	78162817	A	T	ENST00000255194	ENSG00000132842	AP3B1	TRUE	FALSE
chr5	78162818	C	A	ENST00000255194	ENSG00000132842	AP3B1	TRUE	FALSE
chr5	78162818	C	G	ENST00000255194	ENSG00000132842	AP3B1	TRUE	FALSE
chr5	78162818	C	T	ENST00000255194	ENSG00000132842	AP3B1	TRUE	FALSE
chr5	78162819	C	A	ENST00000255194	ENSG00000132842	AP3B1	TRUE	TRUE
chr5	78162838	A	T	ENST00000255194	ENSG00000132842	AP3B1	TRUE	TRUE
chr5	78162845	A	T	ENST00000255194	ENSG00000132842	AP3B1	TRUE	TRUE
chr5	78162856	G	T	ENST00000255194	ENSG00000132842	AP3B1	TRUE	TRUE
chr5	78162873	C	A	ENST00000255194	ENSG00000132842	AP3B1	TRUE	TRUE
chr5	78162875	A	T	ENST00000255194	ENSG00000132842	AP3B1	TRUE	TRUE
chr5	78162889	A	T	ENST00000255194	ENSG00000132842	AP3B1	TRUE	TRUE
chr5	78162894	T	A	ENST00000255194	ENSG00000132842	AP3B1	TRUE	TRUE
chr5	78162906	G	A	ENST00000255194	ENSG00000132842	AP3B1	TRUE	TRUE
chr5	78162927	G	A	ENST00000255194	ENSG00000132842	AP3B1	TRUE	TRUE
chr5	78162930	T	A	ENST00000255194	ENSG00000132842	AP3B1	TRUE	TRUE
chr5	78162936	G	A	ENST00000255194	ENSG00000132842	AP3B1	TRUE	TRUE
chr5	78162942	T	A	ENST00000255194	ENSG00000132842	AP3B1	TRUE	TRUE
chr5	78162946	A	C	ENST00000255194	ENSG00000132842	AP3B1	TRUE	TRUE
chr5	78162946	A	T	ENST00000255194	ENSG00000132842	AP3B1	TRUE	TRUE
chr5	78162952	C	A	ENST00000255194	ENSG00000132842	AP3B1	TRUE	FALSE
chr5	78162952	C	G	ENST00000255194	ENSG00000132842	AP3B1	TRUE	FALSE
chr5	78162952	C	T	ENST00000255194	ENSG00000132842	AP3B1	TRUE	FALSE
chr5	78162953	T	A	ENST00000255194	ENSG00000132842	AP3B1	TRUE	FALSE
chr5	78162953	T	C	ENST00000255194	ENSG00000132842	AP3B1	TRUE	FALSE
chr5	78162953	T	G	ENST00000255194	ENSG00000132842	AP3B1	TRUE	FALSE
chr5	78165608	A	C	ENST00000255194	ENSG00000132842	AP3B1	TRUE	FALSE
chr5	78165608	A	G	ENST00000255194	ENSG00000132842	AP3B1	TRUE	FALSE
chr5	78165608	A	T	ENST00000255194	ENSG00000132842	AP3B1	TRUE	FALSE
chr5	78165609	C	A	ENST00000255194	ENSG00000132842	AP3B1	TRUE	FALSE
chr5	78165609	C	G	ENST00000255194	ENSG00000132842	AP3B1	TRUE	FALSE
chr5	78165609	C	T	ENST00000255194	ENSG00000132842	AP3B1	TRUE	FALSE
chr5	78165612	G	A	ENST00000255194	ENSG00000132842	AP3B1	TRUE	TRUE
chr5	78165618	C	A	ENST00000255194	ENSG00000132842	AP3B1	TRUE	TRUE
chr5	78165621	G	A	ENST00000255194	ENSG00000132842	AP3B1	TRUE	TRUE
chr5	78165632	G	C	ENST00000255194	ENSG00000132842	AP3B1	TRUE	TRUE
chr5	78165632	G	T	ENST00000255194	ENSG00000132842	AP3B1	TRUE	TRUE
chr5	78165645	C	A	ENST00000255194	ENSG00000132842	AP3B1	TRUE	TRUE
chr5	78165653	A	T	ENST00000255194	ENSG00000132842	AP3B1	TRUE	TRUE
chr5	78165662	A	T	ENST00000255194	ENSG00000132842	AP3B1	TRUE	TRUE
chr5	78165669	C	A	ENST00000255194	ENSG00000132842	AP3B1	TRUE	TRUE
chr5	78165673	C	A	ENST00000255194	ENSG00000132842	AP3B1	TRUE	FALSE
chr5	78165673	C	G	ENST00000255194	ENSG00000132842	AP3B1	TRUE	FALSE
chr5	78165673	C	T	ENST00000255194	ENSG00000132842	AP3B1	TRUE	FALSE
chr5	78165674	T	A	ENST00000255194	ENSG00000132842	AP3B1	TRUE	FALSE
chr5	78165674	T	C	ENST00000255194	ENSG00000132842	AP3B1	TRUE	FALSE
chr5	78165674	T	G	ENST00000255194	ENSG00000132842	AP3B1	TRUE	FALSE
chr5	78175624	A	C	ENST00000255194	ENSG00000132842	AP3B1	TRUE	FALSE
chr5	78175624	A	G	ENST00000255194	ENSG00000132842	AP3B1	FALSE	FALSE
chr5	78175624	A	T	ENST00000255194	ENSG00000132842	AP3B1	TRUE	FALSE
chr5	78175625	C	A	ENST00000255194	ENSG00000132842	AP3B1	TRUE	FALSE
chr5	78175625	C	G	ENST00000255194	ENSG00000132842	AP3B1	TRUE	FALSE
chr5	78175625	C	T	ENST00000255194	ENSG00000132842	AP3B1	TRUE	FALSE
chr5	78175628	T	A	ENST00000255194	ENSG00000132842	AP3B1	TRUE	TRUE
chr5	78175637	T	A	ENST00000255194	ENSG00000132842	AP3B1	TRUE	TRUE
chr5	78175657	G	C	ENST00000255194	ENSG00000132842	AP3B1	TRUE	TRUE
chr5	78175657	G	T	ENST00000255194	ENSG00000132842	AP3B1	TRUE	TRUE
chr5	78175665	A	C	ENST00000255194	ENSG00000132842	AP3B1	TRUE	TRUE
chr5	78175665	A	T	ENST00000255194	ENSG00000132842	AP3B1	TRUE	TRUE
chr5	78175676	T	A	ENST00000255194	ENSG00000132842	AP3B1	TRUE	TRUE
chr5	78175680	A	C	ENST00000255194	ENSG00000132842	AP3B1	TRUE	TRUE
chr5	78175680	A	T	ENST00000255194	ENSG00000132842	AP3B1	TRUE	TRUE
chr5	78175688	C	A	ENST00000255194	ENSG00000132842	AP3B1	TRUE	TRUE
chr5	78175698	C	A	ENST00000255194	ENSG00000132842	AP3B1	TRUE	FALSE
chr5	78175698	C	G	ENST00000255194	ENSG00000132842	AP3B1	TRUE	FALSE
chr5	78175698	C	T	ENST00000255194	ENSG00000132842	AP3B1	TRUE	FALSE
chr5	78175699	T	A	ENST00000255194	ENSG00000132842	AP3B1	TRUE	FALSE
chr5	78175699	T	C	ENST00000255194	ENSG00000132842	AP3B1	TRUE	FALSE
chr5	78175699	T	G	ENST00000255194	ENSG00000132842	AP3B1	TRUE	FALSE
chr5	78175782	A	C	ENST00000255194	ENSG00000132842	AP3B1	TRUE	FALSE
chr5	78175782	A	G	ENST00000255194	ENSG00000132842	AP3B1	TRUE	FALSE
chr5	78175782	A	T	ENST00000255194	ENSG00000132842	AP3B1	TRUE	FALSE
chr5	78175783	C	A	ENST00000255194	ENSG00000132842	AP3B1	TRUE	FALSE
chr5	78175783	C	G	ENST00000255194	ENSG00000132842	AP3B1	TRUE	FALSE
chr5	78175783	C	T	ENST00000255194	ENSG00000132842	AP3B1	TRUE	FALSE
chr5	78175786	T	A	ENST00000255194	ENSG00000132842	AP3B1	TRUE	TRUE
chr5	78175789	T	A	ENST00000255194	ENSG00000132842	AP3B1	TRUE	TRUE
chr5	78175792	G	A	ENST00000255194	ENSG00000132842	AP3B1	TRUE	TRUE
chr5	78175797	G	C	ENST00000255194	ENSG00000132842	AP3B1	TRUE	TRUE
chr5	78175797	G	T	ENST00000255194	ENSG00000132842	AP3B1	TRUE	TRUE
chr5	78175816	G	A	ENST00000255194	ENSG00000132842	AP3B1	TRUE	TRUE
chr5	78175826	A	C	ENST00000255194	ENSG00000132842	AP3B1	TRUE	TRUE
chr5	78175826	A	T	ENST00000255194	ENSG00000132842	AP3B1	TRUE	TRUE
chr5	78175831	G	A	ENST00000255194	ENSG00000132842	AP3B1	TRUE	TRUE
chr5	78175837	C	A	ENST00000255194	ENSG00000132842	AP3B1	TRUE	TRUE
chr5	78175839	C	A	ENST00000255194	ENSG00000132842	AP3B1	TRUE	FALSE
chr5	78175839	C	G	ENST00000255194	ENSG00000132842	AP3B1	TRUE	FALSE
chr5	78175839	C	T	ENST00000255194	ENSG00000132842	AP3B1	TRUE	FALSE
chr5	78175840	T	A	ENST00000255194	ENSG00000132842	AP3B1	TRUE	FALSE
chr5	78175840	T	C	ENST00000255194	ENSG00000132842	AP3B1	TRUE	FALSE
chr5	78175840	T	G	ENST00000255194	ENSG00000132842	AP3B1	TRUE	FALSE
chr5	78177337	A	C	ENST00000255194	ENSG00000132842	AP3B1	TRUE	FALSE
chr5	78177337	A	G	ENST00000255194	ENSG00000132842	AP3B1	TRUE	FALSE
chr5	78177337	A	T	ENST00000255194	ENSG00000132842	AP3B1	TRUE	TRUE
chr5	78177338	C	A	ENST00000255194	ENSG00000132842	AP3B1	TRUE	TRUE
chr5	78177338	C	G	ENST00000255194	ENSG00000132842	AP3B1	TRUE	TRUE
chr5	78177338	C	T	ENST00000255194	ENSG00000132842	AP3B1	TRUE	TRUE
chr5	78177354	A	C	ENST00000255194	ENSG00000132842	AP3B1	TRUE	TRUE
chr5	78177354	A	T	ENST00000255194	ENSG00000132842	AP3B1	TRUE	TRUE
chr5	78177366	G	C	ENST00000255194	ENSG00000132842	AP3B1	TRUE	TRUE
chr5	78177366	G	T	ENST00000255194	ENSG00000132842	AP3B1	TRUE	TRUE
chr5	78177370	T	A	ENST00000255194	ENSG00000132842	AP3B1	TRUE	TRUE
chr5	78177388	C	A	ENST00000255194	ENSG00000132842	AP3B1	TRUE	TRUE
chr5	78177394	T	A	ENST00000255194	ENSG00000132842	AP3B1	TRUE	TRUE
chr5	78177399	G	C	ENST00000255194	ENSG00000132842	AP3B1	TRUE	TRUE
chr5	78177399	G	T	ENST00000255194	ENSG00000132842	AP3B1	TRUE	TRUE
chr5	78177407	C	T	ENST00000255194	ENSG00000132842	AP3B1	TRUE	TRUE
chr5	78177408	C	T	ENST00000255194	ENSG00000132842	AP3B1	TRUE	TRUE
chr5	78177410	A	C	ENST00000255194	ENSG00000132842	AP3B1	TRUE	TRUE
chr5	78177410	A	T	ENST00000255194	ENSG00000132842	AP3B1	TRUE	TRUE
chr5	78177418	G	A	ENST00000255194	ENSG00000132842	AP3B1	TRUE	TRUE
chr5	78177437	C	A	ENST00000255194	ENSG00000132842	AP3B1	TRUE	FALSE
chr5	78177437	C	G	ENST00000255194	ENSG00000132842	AP3B1	TRUE	FALSE
chr5	78177437	C	T	ENST00000255194	ENSG00000132842	AP3B1	TRUE	FALSE
chr5	78177438	T	A	ENST00000255194	ENSG00000132842	AP3B1	TRUE	FALSE
chr5	78177438	T	C	ENST00000255194	ENSG00000132842	AP3B1	TRUE	FALSE
chr5	78177438	T	G	ENST00000255194	ENSG00000132842	AP3B1	TRUE	FALSE
chr5	78181505	A	C	ENST00000255194	ENSG00000132842	AP3B1	TRUE	FALSE
chr5	78181505	A	G	ENST00000255194	ENSG00000132842	AP3B1	TRUE	FALSE
chr5	78181505	A	T	ENST00000255194	ENSG00000132842	AP3B1	TRUE	FALSE
chr5	78181506	C	A	ENST00000255194	ENSG00000132842	AP3B1	TRUE	FALSE
chr5	78181506	C	G	ENST00000255194	ENSG00000132842	AP3B1	TRUE	FALSE
chr5	78181506	C	T	ENST00000255194	ENSG00000132842	AP3B1	TRUE	FALSE
chr5	78181524	G	A	ENST00000255194	ENSG00000132842	AP3B1	TRUE	TRUE
chr5	78181529	A	T	ENST00000255194	ENSG00000132842	AP3B1	TRUE	TRUE
chr5	78181536	T	A	ENST00000255194	ENSG00000132842	AP3B1	TRUE	TRUE
chr5	78181545	T	A	ENST00000255194	ENSG00000132842	AP3B1	TRUE	TRUE
chr5	78181550	A	C	ENST00000255194	ENSG00000132842	AP3B1	TRUE	TRUE
chr5	78181550	A	T	ENST00000255194	ENSG00000132842	AP3B1	TRUE	TRUE
chr5	78181557	T	A	ENST00000255194	ENSG00000132842	AP3B1	TRUE	TRUE
chr5	78181576	A	C	ENST00000255194	ENSG00000132842	AP3B1	TRUE	TRUE
chr5	78181576	A	T	ENST00000255194	ENSG00000132842	AP3B1	TRUE	TRUE
chr5	78181584	T	A	ENST00000255194	ENSG00000132842	AP3B1	TRUE	TRUE
chr5	78181587	T	A	ENST00000255194	ENSG00000132842	AP3B1	TRUE	TRUE
chr5	78181590	T	A	ENST00000255194	ENSG00000132842	AP3B1	TRUE	TRUE
chr5	78181593	T	A	ENST00000255194	ENSG00000132842	AP3B1	TRUE	TRUE
chr5	78181602	T	A	ENST00000255194	ENSG00000132842	AP3B1	TRUE	TRUE
chr5	78181605	C	A	ENST00000255194	ENSG00000132842	AP3B1	TRUE	TRUE
chr5	78181608	T	A	ENST00000255194	ENSG00000132842	AP3B1	TRUE	TRUE
chr5	78181611	G	A	ENST00000255194	ENSG00000132842	AP3B1	TRUE	TRUE
chr5	78181626	C	A	ENST00000255194	ENSG00000132842	AP3B1	TRUE	TRUE
chr5	78181627	G	C	ENST00000255194	ENSG00000132842	AP3B1	TRUE	TRUE
chr5	78181627	G	T	ENST00000255194	ENSG00000132842	AP3B1	TRUE	TRUE
chr5	78181638	T	A	ENST00000255194	ENSG00000132842	AP3B1	TRUE	TRUE
chr5	78181641	C	A	ENST00000255194	ENSG00000132842	AP3B1	TRUE	TRUE
chr5	78181650	C	A	ENST00000255194	ENSG00000132842	AP3B1	TRUE	TRUE
chr5	78181652	A	C	ENST00000255194	ENSG00000132842	AP3B1	TRUE	TRUE
chr5	78181652	A	T	ENST00000255194	ENSG00000132842	AP3B1	TRUE	TRUE
chr5	78181656	C	A	ENST00000255194	ENSG00000132842	AP3B1	TRUE	TRUE
chr5	78181663	C	A	ENST00000255194	ENSG00000132842	AP3B1	TRUE	FALSE
chr5	78181663	C	G	ENST00000255194	ENSG00000132842	AP3B1	TRUE	FALSE
chr5	78181663	C	T	ENST00000255194	ENSG00000132842	AP3B1	TRUE	FALSE
chr5	78181664	T	A	ENST00000255194	ENSG00000132842	AP3B1	TRUE	FALSE
chr5	78181664	T	C	ENST00000255194	ENSG00000132842	AP3B1	TRUE	FALSE
chr5	78181664	T	G	ENST00000255194	ENSG00000132842	AP3B1	TRUE	FALSE
chr5	78216053	A	C	ENST00000255194	ENSG00000132842	AP3B1	TRUE	FALSE
chr5	78216053	A	G	ENST00000255194	ENSG00000132842	AP3B1	FALSE	FALSE
chr5	78216053	A	T	ENST00000255194	ENSG00000132842	AP3B1	TRUE	FALSE
chr5	78216054	C	A	ENST00000255194	ENSG00000132842	AP3B1	TRUE	FALSE
chr5	78216054	C	G	ENST00000255194	ENSG00000132842	AP3B1	TRUE	FALSE
chr5	78216054	C	T	ENST00000255194	ENSG00000132842	AP3B1	TRUE	FALSE
chr5	78216057	C	A	ENST00000255194	ENSG00000132842	AP3B1	TRUE	TRUE
chr5	78216060	T	A	ENST00000255194	ENSG00000132842	AP3B1	TRUE	TRUE
chr5	78216061	C	T	ENST00000255194	ENSG00000132842	AP3B1	TRUE	TRUE
chr5	78216062	C	T	ENST00000255194	ENSG00000132842	AP3B1	TRUE	TRUE
chr5	78216078	G	A	ENST00000255194	ENSG00000132842	AP3B1	TRUE	TRUE
chr5	78216088	A	C	ENST00000255194	ENSG00000132842	AP3B1	TRUE	TRUE
chr5	78216088	A	T	ENST00000255194	ENSG00000132842	AP3B1	TRUE	TRUE
chr5	78216093	G	A	ENST00000255194	ENSG00000132842	AP3B1	TRUE	TRUE
chr5	78216120	G	A	ENST00000255194	ENSG00000132842	AP3B1	TRUE	TRUE
chr5	78216124	C	T	ENST00000255194	ENSG00000132842	AP3B1	TRUE	TRUE
chr5	78216125	C	T	ENST00000255194	ENSG00000132842	AP3B1	TRUE	TRUE
chr5	78216129	C	A	ENST00000255194	ENSG00000132842	AP3B1	TRUE	TRUE
chr5	78216132	C	A	ENST00000255194	ENSG00000132842	AP3B1	TRUE	TRUE
chr5	78216146	A	C	ENST00000255194	ENSG00000132842	AP3B1	TRUE	TRUE
chr5	78216146	A	T	ENST00000255194	ENSG00000132842	AP3B1	TRUE	TRUE
chr5	78216151	A	T	ENST00000255194	ENSG00000132842	AP3B1	TRUE	TRUE
chr5	78216159	T	A	ENST00000255194	ENSG00000132842	AP3B1	TRUE	TRUE
chr5	78216163	G	C	ENST00000255194	ENSG00000132842	AP3B1	TRUE	TRUE
chr5	78216163	G	T	ENST00000255194	ENSG00000132842	AP3B1	TRUE	TRUE
chr5	78216171	T	A	ENST00000255194	ENSG00000132842	AP3B1	TRUE	TRUE
chr5	78216189	T	A	ENST00000255194	ENSG00000132842	AP3B1	TRUE	TRUE
chr5	78216196	G	T	ENST00000255194	ENSG00000132842	AP3B1	TRUE	TRUE
chr5	78216204	C	A	ENST00000255194	ENSG00000132842	AP3B1	TRUE	TRUE
chr5	78216207	C	A	ENST00000255194	ENSG00000132842	AP3B1	TRUE	TRUE
chr5	78216236	A	T	ENST00000255194	ENSG00000132842	AP3B1	TRUE	TRUE
chr5	78216238	C	A	ENST00000255194	ENSG00000132842	AP3B1	TRUE	FALSE
chr5	78216238	C	G	ENST00000255194	ENSG00000132842	AP3B1	TRUE	FALSE
chr5	78216238	C	T	ENST00000255194	ENSG00000132842	AP3B1	TRUE	FALSE
chr5	78216239	T	A	ENST00000255194	ENSG00000132842	AP3B1	TRUE	FALSE
chr5	78216239	T	C	ENST00000255194	ENSG00000132842	AP3B1	TRUE	FALSE
chr5	78216239	T	G	ENST00000255194	ENSG00000132842	AP3B1	TRUE	FALSE
chr5	78225540	A	C	ENST00000255194	ENSG00000132842	AP3B1	TRUE	FALSE
chr5	78225540	A	G	ENST00000255194	ENSG00000132842	AP3B1	TRUE	FALSE
chr5	78225540	A	T	ENST00000255194	ENSG00000132842	AP3B1	TRUE	FALSE
chr5	78225541	C	A	ENST00000255194	ENSG00000132842	AP3B1	TRUE	FALSE
chr5	78225541	C	G	ENST00000255194	ENSG00000132842	AP3B1	TRUE	FALSE
chr5	78225541	C	T	ENST00000255194	ENSG00000132842	AP3B1	TRUE	FALSE
chr5	78225550	T	A	ENST00000255194	ENSG00000132842	AP3B1	TRUE	TRUE
chr5	78225556	T	A	ENST00000255194	ENSG00000132842	AP3B1	TRUE	TRUE
chr5	78225565	T	A	ENST00000255194	ENSG00000132842	AP3B1	TRUE	TRUE
chr5	78225568	C	A	ENST00000255194	ENSG00000132842	AP3B1	TRUE	TRUE
chr5	78225577	C	A	ENST00000255194	ENSG00000132842	AP3B1	TRUE	TRUE
chr5	78225582	A	C	ENST00000255194	ENSG00000132842	AP3B1	TRUE	TRUE
chr5	78225582	A	T	ENST00000255194	ENSG00000132842	AP3B1	TRUE	TRUE
chr5	78225589	C	A	ENST00000255194	ENSG00000132842	AP3B1	TRUE	TRUE
chr5	78225592	T	A	ENST00000255194	ENSG00000132842	AP3B1	TRUE	TRUE
chr5	78225595	G	A	ENST00000255194	ENSG00000132842	AP3B1	TRUE	TRUE
chr5	78225598	C	A	ENST00000255194	ENSG00000132842	AP3B1	TRUE	TRUE
chr5	78225609	C	A	ENST00000255194	ENSG00000132842	AP3B1	TRUE	FALSE
chr5	78225609	C	G	ENST00000255194	ENSG00000132842	AP3B1	TRUE	FALSE
chr5	78225609	C	T	ENST00000255194	ENSG00000132842	AP3B1	TRUE	FALSE
chr5	78225610	T	A	ENST00000255194	ENSG00000132842	AP3B1	TRUE	FALSE
chr5	78225610	T	C	ENST00000255194	ENSG00000132842	AP3B1	TRUE	FALSE
chr5	78225610	T	G	ENST00000255194	ENSG00000132842	AP3B1	TRUE	FALSE
chr5	78227370	A	C	ENST00000255194	ENSG00000132842	AP3B1	TRUE	FALSE
chr5	78227370	A	G	ENST00000255194	ENSG00000132842	AP3B1	TRUE	FALSE
chr5	78227370	A	T	ENST00000255194	ENSG00000132842	AP3B1	TRUE	FALSE
chr5	78227371	C	A	ENST00000255194	ENSG00000132842	AP3B1	TRUE	FALSE
chr5	78227371	C	G	ENST00000255194	ENSG00000132842	AP3B1	TRUE	FALSE
chr5	78227371	C	T	ENST00000255194	ENSG00000132842	AP3B1	TRUE	FALSE
chr5	78227374	G	C	ENST00000255194	ENSG00000132842	AP3B1	TRUE	TRUE
chr5	78227374	G	T	ENST00000255194	ENSG00000132842	AP3B1	TRUE	TRUE
chr5	78227378	A	C	ENST00000255194	ENSG00000132842	AP3B1	TRUE	TRUE
chr5	78227378	A	T	ENST00000255194	ENSG00000132842	AP3B1	TRUE	TRUE
chr5	78227382	T	A	ENST00000255194	ENSG00000132842	AP3B1	TRUE	TRUE
chr5	78227385	G	A	ENST00000255194	ENSG00000132842	AP3B1	TRUE	TRUE
chr5	78227406	T	A	ENST00000255194	ENSG00000132842	AP3B1	TRUE	TRUE
chr5	78227413	A	C	ENST00000255194	ENSG00000132842	AP3B1	TRUE	TRUE
chr5	78227413	A	T	ENST00000255194	ENSG00000132842	AP3B1	TRUE	TRUE
chr5	78227420	G	C	ENST00000255194	ENSG00000132842	AP3B1	TRUE	TRUE
chr5	78227420	G	T	ENST00000255194	ENSG00000132842	AP3B1	TRUE	TRUE
chr5	78227423	A	C	ENST00000255194	ENSG00000132842	AP3B1	TRUE	TRUE
chr5	78227423	A	T	ENST00000255194	ENSG00000132842	AP3B1	TRUE	TRUE
chr5	78227439	C	A	ENST00000255194	ENSG00000132842	AP3B1	TRUE	TRUE
chr5	78227442	T	A	ENST00000255194	ENSG00000132842	AP3B1	TRUE	TRUE
chr5	78227481	T	A	ENST00000255194	ENSG00000132842	AP3B1	TRUE	TRUE
chr5	78227489	G	C	ENST00000255194	ENSG00000132842	AP3B1	TRUE	TRUE
chr5	78227489	G	T	ENST00000255194	ENSG00000132842	AP3B1	TRUE	TRUE
chr5	78227499	T	A	ENST00000255194	ENSG00000132842	AP3B1	TRUE	TRUE
chr5	78227501	A	T	ENST00000255194	ENSG00000132842	AP3B1	TRUE	TRUE
chr5	78227523	G	A	ENST00000255194	ENSG00000132842	AP3B1	TRUE	TRUE
chr5	78227533	C	A	ENST00000255194	ENSG00000132842	AP3B1	TRUE	FALSE
chr5	78227533	C	G	ENST00000255194	ENSG00000132842	AP3B1	TRUE	FALSE
chr5	78227533	C	T	ENST00000255194	ENSG00000132842	AP3B1	TRUE	FALSE
chr5	78227534	T	A	ENST00000255194	ENSG00000132842	AP3B1	TRUE	FALSE
chr5	78227534	T	C	ENST00000255194	ENSG00000132842	AP3B1	TRUE	FALSE
chr5	78227534	T	G	ENST00000255194	ENSG00000132842	AP3B1	TRUE	FALSE
chr5	78228142	A	C	ENST00000255194	ENSG00000132842	AP3B1	TRUE	TRUE
chr5	78228142	A	G	ENST00000255194	ENSG00000132842	AP3B1	TRUE	FALSE
chr5	78228142	A	T	ENST00000255194	ENSG00000132842	AP3B1	TRUE	TRUE
chr5	78228143	C	A	ENST00000255194	ENSG00000132842	AP3B1	TRUE	TRUE
chr5	78228143	C	G	ENST00000255194	ENSG00000132842	AP3B1	TRUE	TRUE
chr5	78228143	C	T	ENST00000255194	ENSG00000132842	AP3B1	TRUE	TRUE
chr5	78228146	T	A	ENST00000255194	ENSG00000132842	AP3B1	TRUE	TRUE
chr5	78228155	G	A	ENST00000255194	ENSG00000132842	AP3B1	TRUE	TRUE
chr5	78228158	G	A	ENST00000255194	ENSG00000132842	AP3B1	TRUE	TRUE
chr5	78228191	G	A	ENST00000255194	ENSG00000132842	AP3B1	TRUE	TRUE
chr5	78228194	G	A	ENST00000255194	ENSG00000132842	AP3B1	TRUE	TRUE
chr5	78228197	C	A	ENST00000255194	ENSG00000132842	AP3B1	TRUE	TRUE
chr5	78228200	C	A	ENST00000255194	ENSG00000132842	AP3B1	TRUE	TRUE
chr5	78228204	A	C	ENST00000255194	ENSG00000132842	AP3B1	TRUE	TRUE
chr5	78228204	A	T	ENST00000255194	ENSG00000132842	AP3B1	TRUE	TRUE
chr5	78228209	G	A	ENST00000255194	ENSG00000132842	AP3B1	TRUE	TRUE
chr5	78228216	G	C	ENST00000255194	ENSG00000132842	AP3B1	TRUE	TRUE
chr5	78228216	G	T	ENST00000255194	ENSG00000132842	AP3B1	TRUE	TRUE
chr5	78228222	A	C	ENST00000255194	ENSG00000132842	AP3B1	TRUE	TRUE
chr5	78228222	A	T	ENST00000255194	ENSG00000132842	AP3B1	TRUE	TRUE
chr5	78228229	A	T	ENST00000255194	ENSG00000132842	AP3B1	TRUE	TRUE
chr5	78228233	T	A	ENST00000255194	ENSG00000132842	AP3B1	TRUE	TRUE
chr5	78228236	T	A	ENST00000255194	ENSG00000132842	AP3B1	TRUE	TRUE
chr5	78228240	C	A	ENST00000255194	ENSG00000132842	AP3B1	TRUE	FALSE
chr5	78228240	C	G	ENST00000255194	ENSG00000132842	AP3B1	TRUE	FALSE
chr5	78228240	C	T	ENST00000255194	ENSG00000132842	AP3B1	TRUE	FALSE
chr5	78228241	T	A	ENST00000255194	ENSG00000132842	AP3B1	TRUE	FALSE
chr5	78228241	T	C	ENST00000255194	ENSG00000132842	AP3B1	TRUE	FALSE
chr5	78228241	T	G	ENST00000255194	ENSG00000132842	AP3B1	TRUE	FALSE
chr5	78240860	A	C	ENST00000255194	ENSG00000132842	AP3B1	TRUE	FALSE
chr5	78240860	A	G	ENST00000255194	ENSG00000132842	AP3B1	TRUE	FALSE
chr5	78240860	A	T	ENST00000255194	ENSG00000132842	AP3B1	TRUE	FALSE
chr5	78240861	C	A	ENST00000255194	ENSG00000132842	AP3B1	TRUE	FALSE
chr5	78240861	C	G	ENST00000255194	ENSG00000132842	AP3B1	TRUE	FALSE
chr5	78240861	C	T	ENST00000255194	ENSG00000132842	AP3B1	TRUE	FALSE
chr5	78240864	C	A	ENST00000255194	ENSG00000132842	AP3B1	TRUE	TRUE
chr5	78240873	T	A	ENST00000255194	ENSG00000132842	AP3B1	TRUE	TRUE
chr5	78240888	T	A	ENST00000255194	ENSG00000132842	AP3B1	TRUE	TRUE
chr5	78240909	C	A	ENST00000255194	ENSG00000132842	AP3B1	TRUE	TRUE
chr5	78240921	T	A	ENST00000255194	ENSG00000132842	AP3B1	TRUE	TRUE
chr5	78240927	T	A	ENST00000255194	ENSG00000132842	AP3B1	TRUE	TRUE
chr5	78240937	C	A	ENST00000255194	ENSG00000132842	AP3B1	TRUE	FALSE
chr5	78240937	C	G	ENST00000255194	ENSG00000132842	AP3B1	TRUE	FALSE
chr5	78240937	C	T	ENST00000255194	ENSG00000132842	AP3B1	TRUE	TRUE
chr5	78240938	T	A	ENST00000255194	ENSG00000132842	AP3B1	TRUE	TRUE
chr5	78240938	T	C	ENST00000255194	ENSG00000132842	AP3B1	TRUE	FALSE
chr5	78240938	T	G	ENST00000255194	ENSG00000132842	AP3B1	TRUE	TRUE
chr5	78267518	A	C	ENST00000255194	ENSG00000132842	AP3B1	TRUE	FALSE
chr5	78267518	A	G	ENST00000255194	ENSG00000132842	AP3B1	TRUE	FALSE
chr5	78267518	A	T	ENST00000255194	ENSG00000132842	AP3B1	TRUE	FALSE
chr5	78267519	C	A	ENST00000255194	ENSG00000132842	AP3B1	TRUE	FALSE
chr5	78267519	C	G	ENST00000255194	ENSG00000132842	AP3B1	TRUE	FALSE
chr5	78267519	C	T	ENST00000255194	ENSG00000132842	AP3B1	TRUE	FALSE
chr5	78267534	T	A	ENST00000255194	ENSG00000132842	AP3B1	TRUE	TRUE
chr5	78267549	T	A	ENST00000255194	ENSG00000132842	AP3B1	TRUE	TRUE
chr5	78267561	T	A	ENST00000255194	ENSG00000132842	AP3B1	TRUE	TRUE
chr5	78267570	C	A	ENST00000255194	ENSG00000132842	AP3B1	TRUE	TRUE
chr5	78267572	A	C	ENST00000255194	ENSG00000132842	AP3B1	TRUE	TRUE
chr5	78267572	A	T	ENST00000255194	ENSG00000132842	AP3B1	TRUE	TRUE
chr5	78267579	G	A	ENST00000255194	ENSG00000132842	AP3B1	TRUE	TRUE
chr5	78267582	T	A	ENST00000255194	ENSG00000132842	AP3B1	TRUE	TRUE
chr5	78267591	C	A	ENST00000255194	ENSG00000132842	AP3B1	TRUE	TRUE
chr5	78267596	C	A	ENST00000255194	ENSG00000132842	AP3B1	TRUE	FALSE
chr5	78267596	C	G	ENST00000255194	ENSG00000132842	AP3B1	TRUE	FALSE
chr5	78267596	C	T	ENST00000255194	ENSG00000132842	AP3B1	TRUE	FALSE
chr5	78267597	T	A	ENST00000255194	ENSG00000132842	AP3B1	TRUE	FALSE
chr5	78267597	T	C	ENST00000255194	ENSG00000132842	AP3B1	TRUE	FALSE
chr5	78267597	T	G	ENST00000255194	ENSG00000132842	AP3B1	TRUE	FALSE
chr5	78294450	A	C	ENST00000255194	ENSG00000132842	AP3B1	TRUE	FALSE
chr5	78294450	A	G	ENST00000255194	ENSG00000132842	AP3B1	TRUE	FALSE
chr5	78294450	A	T	ENST00000255194	ENSG00000132842	AP3B1	TRUE	FALSE
chr5	78294451	C	A	ENST00000255194	ENSG00000132842	AP3B1	TRUE	FALSE
chr5	78294451	C	G	ENST00000255194	ENSG00000132842	AP3B1	TRUE	FALSE
chr5	78294451	C	T	ENST00000255194	ENSG00000132842	AP3B1	TRUE	FALSE
chr5	78294453	T	A	ENST00000255194	ENSG00000132842	AP3B1	TRUE	TRUE
chr5	78294456	T	A	ENST00000255194	ENSG00000132842	AP3B1	TRUE	TRUE
chr5	78294458	A	T	ENST00000255194	ENSG00000132842	AP3B1	TRUE	TRUE
chr5	78294488	G	T	ENST00000255194	ENSG00000132842	AP3B1	TRUE	TRUE
chr5	78294503	G	C	ENST00000255194	ENSG00000132842	AP3B1	TRUE	TRUE
chr5	78294503	G	T	ENST00000255194	ENSG00000132842	AP3B1	TRUE	TRUE
chr5	78294513	C	A	ENST00000255194	ENSG00000132842	AP3B1	TRUE	FALSE
chr5	78294516	G	A	ENST00000255194	ENSG00000132842	AP3B1	TRUE	FALSE
chr5	78294525	C	A	ENST00000255194	ENSG00000132842	AP3B1	TRUE	FALSE
chr5	78294534	C	A	ENST00000255194	ENSG00000132842	AP3B1	FALSE	FALSE
chr5	78294540	C	A	ENST00000255194	ENSG00000132842	AP3B1	FALSE	FALSE
chr5	78294543	C	A	ENST00000255194	ENSG00000132842	AP3B1	FALSE	FALSE
chr5	78294549	G	A	ENST00000255194	ENSG00000132842	AP3B1	FALSE	FALSE
chr5	78294552	C	A	ENST00000255194	ENSG00000132842	AP3B1	FALSE	FALSE
chr5	78294556	G	C	ENST00000255194	ENSG00000132842	AP3B1	FALSE	FALSE
chr5	78294556	G	T	ENST00000255194	ENSG00000132842	AP3B1	FALSE	FALSE
chr5	78360676	C	A	ENST00000621999	ENSG00000085365	SCAMP1	FALSE	FALSE
chr5	78360726	A	T	ENST00000621999	ENSG00000085365	SCAMP1	TRUE	FALSE
chr5	78360729	G	A	ENST00000621999	ENSG00000085365	SCAMP1	TRUE	FALSE
chr5	78360729	G	C	ENST00000621999	ENSG00000085365	SCAMP1	TRUE	FALSE
chr5	78360729	G	T	ENST00000621999	ENSG00000085365	SCAMP1	TRUE	FALSE
chr5	78360730	T	A	ENST00000621999	ENSG00000085365	SCAMP1	TRUE	FALSE
chr5	78360730	T	C	ENST00000621999	ENSG00000085365	SCAMP1	TRUE	FALSE
chr5	78360730	T	G	ENST00000621999	ENSG00000085365	SCAMP1	TRUE	FALSE
chr5	78388835	A	C	ENST00000621999	ENSG00000085365	SCAMP1	TRUE	FALSE
chr5	78388835	A	G	ENST00000621999	ENSG00000085365	SCAMP1	TRUE	FALSE
chr5	78388835	A	T	ENST00000621999	ENSG00000085365	SCAMP1	TRUE	FALSE
chr5	78388836	G	A	ENST00000621999	ENSG00000085365	SCAMP1	TRUE	FALSE
chr5	78388836	G	C	ENST00000621999	ENSG00000085365	SCAMP1	TRUE	FALSE
chr5	78388836	G	T	ENST00000621999	ENSG00000085365	SCAMP1	TRUE	FALSE
chr5	78388844	C	A	ENST00000621999	ENSG00000085365	SCAMP1		FALSE
chr5	78388844	C	G	ENST00000621999	ENSG00000085365	SCAMP1		FALSE
chr5	78388852	C	T	ENST00000621999	ENSG00000085365	SCAMP1
chr5	78388861	A	T	ENST00000621999	ENSG00000085365	SCAMP1
chr5	78388876	G	T	ENST00000621999	ENSG00000085365	SCAMP1
chr5	78388885	G	T	ENST00000621999	ENSG00000085365	SCAMP1
chr5	78388890	T	A	ENST00000621999	ENSG00000085365	SCAMP1
chr5	78388890	T	G	ENST00000621999	ENSG00000085365	SCAMP1
chr5	78388901	C	A	ENST00000621999	ENSG00000085365	SCAMP1	TRUE	TRUE
chr5	78388909	A	T	ENST00000621999	ENSG00000085365	SCAMP1
chr5	78388915	G	A	ENST00000621999	ENSG00000085365	SCAMP1	TRUE	FALSE
chr5	78388915	G	C	ENST00000621999	ENSG00000085365	SCAMP1	TRUE	FALSE
chr5	78388915	G	T	ENST00000621999	ENSG00000085365	SCAMP1	TRUE	FALSE
chr5	78388916	T	A	ENST00000621999	ENSG00000085365	SCAMP1	TRUE	FALSE
chr5	78388916	T	C	ENST00000621999	ENSG00000085365	SCAMP1	TRUE	FALSE
chr5	78388916	T	G	ENST00000621999	ENSG00000085365	SCAMP1	TRUE	FALSE
chr5	78415518	A	C	ENST00000621999	ENSG00000085365	SCAMP1	TRUE	TRUE
chr5	78415518	A	G	ENST00000621999	ENSG00000085365	SCAMP1	TRUE	TRUE
chr5	78415518	A	T	ENST00000621999	ENSG00000085365	SCAMP1	TRUE	TRUE
chr5	78415519	G	A	ENST00000621999	ENSG00000085365	SCAMP1	TRUE	TRUE
chr5	78415519	G	C	ENST00000621999	ENSG00000085365	SCAMP1	TRUE	TRUE
chr5	78415519	G	T	ENST00000621999	ENSG00000085365	SCAMP1	TRUE	TRUE
chr5	78415538	A	T	ENST00000621999	ENSG00000085365	SCAMP1	TRUE	TRUE
chr5	78415562	C	T	ENST00000621999	ENSG00000085365	SCAMP1	TRUE	TRUE
chr5	78415577	A	T	ENST00000621999	ENSG00000085365	SCAMP1	TRUE	TRUE
chr5	78415586	G	T	ENST00000621999	ENSG00000085365	SCAMP1	TRUE	TRUE
chr5	78415589	G	T	ENST00000621999	ENSG00000085365	SCAMP1	TRUE	TRUE
chr5	78415603	T	A	ENST00000621999	ENSG00000085365	SCAMP1	TRUE	TRUE
chr5	78415603	T	G	ENST00000621999	ENSG00000085365	SCAMP1	TRUE	TRUE
chr5	78415607	C	T	ENST00000621999	ENSG00000085365	SCAMP1	TRUE	TRUE
chr5	78415616	A	T	ENST00000621999	ENSG00000085365	SCAMP1	TRUE	TRUE
chr5	78415619	G	A	ENST00000621999	ENSG00000085365	SCAMP1	TRUE	TRUE
chr5	78415619	G	C	ENST00000621999	ENSG00000085365	SCAMP1	TRUE	TRUE
chr5	78415619	G	T	ENST00000621999	ENSG00000085365	SCAMP1	TRUE	FALSE
chr5	78415620	T	A	ENST00000621999	ENSG00000085365	SCAMP1	TRUE	TRUE
chr5	78415620	T	C	ENST00000621999	ENSG00000085365	SCAMP1	FALSE	FALSE
chr5	78415620	T	G	ENST00000621999	ENSG00000085365	SCAMP1	TRUE	TRUE
chr5	78416539	A	C	ENST00000621999	ENSG00000085365	SCAMP1	TRUE	TRUE
chr5	78416539	A	G	ENST00000621999	ENSG00000085365	SCAMP1	TRUE	TRUE
chr5	78416539	A	T	ENST00000621999	ENSG00000085365	SCAMP1	TRUE	TRUE
chr5	78416540	G	A	ENST00000621999	ENSG00000085365	SCAMP1	TRUE	TRUE
chr5	78416540	G	C	ENST00000621999	ENSG00000085365	SCAMP1	TRUE	FALSE
chr5	78416540	G	T	ENST00000621999	ENSG00000085365	SCAMP1	TRUE	TRUE
chr5	78416541	G	T	ENST00000621999	ENSG00000085365	SCAMP1	TRUE	TRUE
chr5	78416551	T	A	ENST00000621999	ENSG00000085365	SCAMP1	TRUE	TRUE
chr5	78416556	C	T	ENST00000621999	ENSG00000085365	SCAMP1	TRUE	TRUE
chr5	78416562	G	T	ENST00000621999	ENSG00000085365	SCAMP1	TRUE	TRUE
chr5	78416571	A	T	ENST00000621999	ENSG00000085365	SCAMP1	TRUE	TRUE
chr5	78416577	C	T	ENST00000621999	ENSG00000085365	SCAMP1	TRUE	TRUE
chr5	78416580	G	T	ENST00000621999	ENSG00000085365	SCAMP1	TRUE	TRUE
chr5	78416583	G	T	ENST00000621999	ENSG00000085365	SCAMP1	TRUE	TRUE
chr5	78416589	G	T	ENST00000621999	ENSG00000085365	SCAMP1	TRUE	TRUE
chr5	78416592	A	T	ENST00000621999	ENSG00000085365	SCAMP1	TRUE	TRUE
chr5	78416595	A	T	ENST00000621999	ENSG00000085365	SCAMP1	TRUE	TRUE
chr5	78416604	G	T	ENST00000621999	ENSG00000085365	SCAMP1	TRUE	TRUE
chr5	78416608	T	A	ENST00000621999	ENSG00000085365	SCAMP1	TRUE	TRUE
chr5	78416608	T	G	ENST00000621999	ENSG00000085365	SCAMP1	TRUE	TRUE
chr5	78416619	G	T	ENST00000621999	ENSG00000085365	SCAMP1	TRUE	TRUE
chr5	78416622	C	T	ENST00000621999	ENSG00000085365	SCAMP1	TRUE	TRUE
chr5	78416625	G	T	ENST00000621999	ENSG00000085365	SCAMP1	TRUE	TRUE
chr5	78416631	C	T	ENST00000621999	ENSG00000085365	SCAMP1	TRUE	TRUE
chr5	78416643	C	T	ENST00000621999	ENSG00000085365	SCAMP1	TRUE	TRUE
chr5	78416650	G	A	ENST00000621999	ENSG00000085365	SCAMP1	TRUE	FALSE
chr5	78416650	G	C	ENST00000621999	ENSG00000085365	SCAMP1	TRUE	FALSE
chr5	78416650	G	T	ENST00000621999	ENSG00000085365	SCAMP1	TRUE	FALSE
chr5	78416651	T	A	ENST00000621999	ENSG00000085365	SCAMP1	TRUE	FALSE
chr5	78416651	T	C	ENST00000621999	ENSG00000085365	SCAMP1	TRUE	FALSE
chr5	78416651	T	G	ENST00000621999	ENSG00000085365	SCAMP1	TRUE	FALSE
chr5	78418773	A	C	ENST00000621999	ENSG00000085365	SCAMP1	TRUE	FALSE
chr5	78418773	A	G	ENST00000621999	ENSG00000085365	SCAMP1	TRUE	FALSE
chr5	78418773	A	T	ENST00000621999	ENSG00000085365	SCAMP1	TRUE	FALSE
chr5	78418774	G	A	ENST00000621999	ENSG00000085365	SCAMP1	TRUE	FALSE
chr5	78418774	G	C	ENST00000621999	ENSG00000085365	SCAMP1	TRUE	FALSE
chr5	78418774	G	T	ENST00000621999	ENSG00000085365	SCAMP1	TRUE	FALSE
chr5	78418777	A	T	ENST00000621999	ENSG00000085365	SCAMP1	TRUE	TRUE
chr5	78418780	A	T	ENST00000621999	ENSG00000085365	SCAMP1	TRUE	TRUE
chr5	78418790	G	A	ENST00000621999	ENSG00000085365	SCAMP1	TRUE	TRUE
chr5	78418791	G	A	ENST00000621999	ENSG00000085365	SCAMP1	TRUE	TRUE
chr5	78418819	G	T	ENST00000621999	ENSG00000085365	SCAMP1	TRUE	TRUE
chr5	78418827	T	A	ENST00000621999	ENSG00000085365	SCAMP1	TRUE	TRUE
chr5	78418833	T	A	ENST00000621999	ENSG00000085365	SCAMP1	TRUE	TRUE
chr5	78418833	T	G	ENST00000621999	ENSG00000085365	SCAMP1	TRUE	TRUE
chr5	78418834	C	T	ENST00000621999	ENSG00000085365	SCAMP1	TRUE	TRUE
chr5	78418861	G	T	ENST00000621999	ENSG00000085365	SCAMP1	TRUE	TRUE
chr5	78418867	C	T	ENST00000621999	ENSG00000085365	SCAMP1	TRUE	TRUE
chr5	78418870	A	T	ENST00000621999	ENSG00000085365	SCAMP1	TRUE	TRUE
chr5	78418879	A	T	ENST00000621999	ENSG00000085365	SCAMP1	TRUE	TRUE
chr5	78418890	C	A	ENST00000621999	ENSG00000085365	SCAMP1	TRUE	TRUE
chr5	78418890	C	G	ENST00000621999	ENSG00000085365	SCAMP1	TRUE	TRUE
chr5	78418893	C	A	ENST00000621999	ENSG00000085365	SCAMP1	TRUE	TRUE
chr5	78418893	C	G	ENST00000621999	ENSG00000085365	SCAMP1	TRUE	TRUE
chr5	78418895	T	A	ENST00000621999	ENSG00000085365	SCAMP1	TRUE	TRUE
chr5	78418898	G	A	ENST00000621999	ENSG00000085365	SCAMP1	TRUE	TRUE
chr5	78418899	G	A	ENST00000621999	ENSG00000085365	SCAMP1	TRUE	TRUE
chr5	78418904	G	A	ENST00000621999	ENSG00000085365	SCAMP1	TRUE	FALSE
chr5	78418904	G	C	ENST00000621999	ENSG00000085365	SCAMP1	TRUE	FALSE
chr5	78418904	G	T	ENST00000621999	ENSG00000085365	SCAMP1	TRUE	FALSE
chr5	78418905	T	A	ENST00000621999	ENSG00000085365	SCAMP1	TRUE	FALSE
chr5	78418905	T	C	ENST00000621999	ENSG00000085365	SCAMP1	TRUE	FALSE
chr5	78418905	T	G	ENST00000621999	ENSG00000085365	SCAMP1	TRUE	FALSE
chr5	78421799	A	C	ENST00000621999	ENSG00000085365	SCAMP1	TRUE	FALSE
chr5	78421799	A	G	ENST00000621999	ENSG00000085365	SCAMP1	TRUE	FALSE
chr5	78421799	A	T	ENST00000621999	ENSG00000085365	SCAMP1	TRUE	FALSE
chr5	78421800	G	A	ENST00000621999	ENSG00000085365	SCAMP1	TRUE	FALSE
chr5	78421800	G	C	ENST00000621999	ENSG00000085365	SCAMP1	TRUE	FALSE
chr5	78421800	G	T	ENST00000621999	ENSG00000085365	SCAMP1	TRUE	FALSE
chr5	78421833	G	T	ENST00000621999	ENSG00000085365	SCAMP1	TRUE	TRUE
chr5	78421838	C	A	ENST00000621999	ENSG00000085365	SCAMP1	TRUE	TRUE
chr5	78421840	T	A	ENST00000621999	ENSG00000085365	SCAMP1	TRUE	TRUE
chr5	78421846	G	A	ENST00000621999	ENSG00000085365	SCAMP1	TRUE	TRUE
chr5	78421847	G	A	ENST00000621999	ENSG00000085365	SCAMP1	TRUE	TRUE
chr5	78421853	T	A	ENST00000621999	ENSG00000085365	SCAMP1	TRUE	TRUE
chr5	78421866	A	T	ENST00000621999	ENSG00000085365	SCAMP1	TRUE	TRUE
chr5	78421881	G	T	ENST00000621999	ENSG00000085365	SCAMP1	TRUE	TRUE
chr5	78421885	T	A	ENST00000621999	ENSG00000085365	SCAMP1	TRUE	TRUE
chr5	78421897	G	A	ENST00000621999	ENSG00000085365	SCAMP1	TRUE	TRUE
chr5	78421898	G	A	ENST00000621999	ENSG00000085365	SCAMP1	TRUE	TRUE
chr5	78421903	T	A	ENST00000621999	ENSG00000085365	SCAMP1	TRUE	TRUE
chr5	78421919	T	A	ENST00000621999	ENSG00000085365	SCAMP1	TRUE	TRUE
chr5	78421921	C	A	ENST00000621999	ENSG00000085365	SCAMP1	TRUE	TRUE
chr5	78421921	C	G	ENST00000621999	ENSG00000085365	SCAMP1	TRUE	TRUE
chr5	78421931	T	A	ENST00000621999	ENSG00000085365	SCAMP1	TRUE	TRUE
chr5	78421933	G	A	ENST00000621999	ENSG00000085365	SCAMP1	TRUE	TRUE
chr5	78421934	G	A	ENST00000621999	ENSG00000085365	SCAMP1	TRUE	TRUE
chr5	78421937	C	A	ENST00000621999	ENSG00000085365	SCAMP1	TRUE	TRUE
chr5	78421937	C	G	ENST00000621999	ENSG00000085365	SCAMP1	TRUE	TRUE
chr5	78421938	A	T	ENST00000621999	ENSG00000085365	SCAMP1	TRUE	TRUE
chr5	78421949	T	A	ENST00000621999	ENSG00000085365	SCAMP1	TRUE	TRUE
chr5	78421949	T	G	ENST00000621999	ENSG00000085365	SCAMP1	TRUE	TRUE
chr5	78421950	G	T	ENST00000621999	ENSG00000085365	SCAMP1	TRUE	TRUE
chr5	78421961	G	A	ENST00000621999	ENSG00000085365	SCAMP1	TRUE	FALSE
chr5	78421961	G	C	ENST00000621999	ENSG00000085365	SCAMP1	TRUE	FALSE
chr5	78421961	G	T	ENST00000621999	ENSG00000085365	SCAMP1	TRUE	FALSE
chr5	78421962	T	A	ENST00000621999	ENSG00000085365	SCAMP1	TRUE	FALSE
chr5	78421962	T	C	ENST00000621999	ENSG00000085365	SCAMP1	TRUE	FALSE
chr5	78421962	T	G	ENST00000621999	ENSG00000085365	SCAMP1	TRUE	FALSE
chr5	78449931	A	C	ENST00000621999	ENSG00000085365	SCAMP1	TRUE	FALSE
chr5	78449931	A	G	ENST00000621999	ENSG00000085365	SCAMP1	TRUE	FALSE
chr5	78449931	A	T	ENST00000621999	ENSG00000085365	SCAMP1	TRUE	FALSE
chr5	78449932	G	A	ENST00000621999	ENSG00000085365	SCAMP1	TRUE	FALSE
chr5	78449932	G	C	ENST00000621999	ENSG00000085365	SCAMP1	TRUE	FALSE
chr5	78449932	G	T	ENST00000621999	ENSG00000085365	SCAMP1	TRUE	FALSE
chr5	78449944	C	A	ENST00000621999	ENSG00000085365	SCAMP1
chr5	78449944	C	G	ENST00000621999	ENSG00000085365	SCAMP1
chr5	78449949	A	T	ENST00000621999	ENSG00000085365	SCAMP1
chr5	78449975	T	A	ENST00000621999	ENSG00000085365	SCAMP1
chr5	78449975	T	G	ENST00000621999	ENSG00000085365	SCAMP1
chr5	78449981	T	A	ENST00000621999	ENSG00000085365	SCAMP1
chr5	78449982	C	T	ENST00000621999	ENSG00000085365	SCAMP1
chr5	78450003	C	T	ENST00000621999	ENSG00000085365	SCAMP1	TRUE	TRUE
chr5	78450012	G	T	ENST00000621999	ENSG00000085365	SCAMP1	TRUE	TRUE
chr5	78450025	G	A	ENST00000621999	ENSG00000085365	SCAMP1	TRUE	TRUE
chr5	78450026	G	A	ENST00000621999	ENSG00000085365	SCAMP1	TRUE	TRUE
chr5	78450035	G	A	ENST00000621999	ENSG00000085365	SCAMP1	TRUE	FALSE
chr5	78450035	G	C	ENST00000621999	ENSG00000085365	SCAMP1	TRUE	FALSE
chr5	78450035	G	T	ENST00000621999	ENSG00000085365	SCAMP1	TRUE	FALSE
chr5	78450036	T	A	ENST00000621999	ENSG00000085365	SCAMP1	TRUE	FALSE
chr5	78450036	T	C	ENST00000621999	ENSG00000085365	SCAMP1	TRUE	FALSE
chr5	78450036	T	G	ENST00000621999	ENSG00000085365	SCAMP1	TRUE	FALSE
chr5	78459243	A	C	ENST00000621999	ENSG00000085365	SCAMP1	TRUE	FALSE
chr5	78459243	A	G	ENST00000621999	ENSG00000085365	SCAMP1	TRUE	FALSE
chr5	78459243	A	T	ENST00000621999	ENSG00000085365	SCAMP1	TRUE	FALSE
chr5	78459244	G	A	ENST00000621999	ENSG00000085365	SCAMP1	TRUE	FALSE
chr5	78459244	G	C	ENST00000621999	ENSG00000085365	SCAMP1	TRUE	FALSE
chr5	78459244	G	T	ENST00000621999	ENSG00000085365	SCAMP1	TRUE	FALSE
chr5	78459245	T	A	ENST00000621999	ENSG00000085365	SCAMP1
chr5	78459250	G	A	ENST00000621999	ENSG00000085365	SCAMP1	TRUE	TRUE
chr5	78459251	G	A	ENST00000621999	ENSG00000085365	SCAMP1	TRUE	TRUE
chr5	78459256	C	A	ENST00000621999	ENSG00000085365	SCAMP1	TRUE	TRUE
chr5	78459256	C	G	ENST00000621999	ENSG00000085365	SCAMP1	TRUE	TRUE
chr5	78459276	C	T	ENST00000621999	ENSG00000085365	SCAMP1	TRUE	TRUE
chr5	78459291	G	T	ENST00000621999	ENSG00000085365	SCAMP1	TRUE	TRUE
chr5	78459331	C	A	ENST00000621999	ENSG00000085365	SCAMP1	FALSE	FALSE
chr5	78459331	C	G	ENST00000621999	ENSG00000085365	SCAMP1	FALSE	FALSE
chr5	78459343	C	A	ENST00000621999	ENSG00000085365	SCAMP1	FALSE	FALSE
chr5	78459343	C	G	ENST00000621999	ENSG00000085365	SCAMP1	FALSE	FALSE
chr5	78459357	A	T	ENST00000621999	ENSG00000085365	SCAMP1	FALSE	FALSE
chr5	78459360	A	T	ENST00000621999	ENSG00000085365	SCAMP1
chr5	78459363	G	A	ENST00000621999	ENSG00000085365	SCAMP1	TRUE	FALSE
chr5	78459363	G	C	ENST00000621999	ENSG00000085365	SCAMP1	TRUE	FALSE
chr5	78459363	G	T	ENST00000621999	ENSG00000085365	SCAMP1	TRUE	FALSE
chr5	78459364	T	A	ENST00000621999	ENSG00000085365	SCAMP1	TRUE	FALSE
chr5	78459364	T	C	ENST00000621999	ENSG00000085365	SCAMP1	FALSE	FALSE
chr5	78459364	T	G	ENST00000621999	ENSG00000085365	SCAMP1	TRUE	FALSE
chr5	78475502	A	C	ENST00000621999	ENSG00000085365	SCAMP1	TRUE	FALSE
chr5	78475502	A	G	ENST00000621999	ENSG00000085365	SCAMP1	TRUE	FALSE
chr5	78475502	A	T	ENST00000621999	ENSG00000085365	SCAMP1	TRUE	FALSE
chr5	78475503	G	A	ENST00000621999	ENSG00000085365	SCAMP1	TRUE	FALSE
chr5	78475503	G	C	ENST00000621999	ENSG00000085365	SCAMP1	TRUE	FALSE
chr5	78475503	G	T	ENST00000621999	ENSG00000085365	SCAMP1	TRUE	FALSE
chr5	78475510	G	T	ENST00000621999	ENSG00000085365	SCAMP1	FALSE	FALSE
chr5	78475518	T	A	ENST00000621999	ENSG00000085365	SCAMP1	FALSE	FALSE
chr5	78475518	T	G	ENST00000621999	ENSG00000085365	SCAMP1	FALSE	FALSE
chr5	78475540	G	T	ENST00000621999	ENSG00000085365	SCAMP1	FALSE	FALSE
chr5	78475543	A	T	ENST00000621999	ENSG00000085365	SCAMP1	FALSE	FALSE
chr5	78475549	C	T	ENST00000621999	ENSG00000085365	SCAMP1	FALSE	FALSE
chr5	78475552	C	T	ENST00000621999	ENSG00000085365	SCAMP1	FALSE	FALSE
chr5	78475555	G	T	ENST00000621999	ENSG00000085365	SCAMP1	FALSE	FALSE
chr5	78475582	A	T	ENST00000621999	ENSG00000085365	SCAMP1	FALSE	FALSE
chr5	78475591	C	T	ENST00000621999	ENSG00000085365	SCAMP1	FALSE	FALSE
chr5	78475616	C	A	ENST00000621999	ENSG00000085365	SCAMP1	FALSE	FALSE
chr5	78475616	C	G	ENST00000621999	ENSG00000085365	SCAMP1	FALSE	FALSE
chr5	78475639	C	T	ENST00000621999	ENSG00000085365	SCAMP1	FALSE	FALSE
chr5	78475651	A	T	ENST00000621999	ENSG00000085365	SCAMP1	FALSE	FALSE
chr5	78475660	C	T	ENST00000621999	ENSG00000085365	SCAMP1	FALSE	FALSE
chr5	78488906	G	T	ENST00000380345	ENSG00000145685	LHFPL2	FALSE	FALSE
chr5	78488920	T	A	ENST00000380345	ENSG00000145685	LHFPL2	FALSE	FALSE
chr5	78488926	C	A	ENST00000380345	ENSG00000145685	LHFPL2	FALSE	FALSE
chr5	78488929	C	A	ENST00000380345	ENSG00000145685	LHFPL2	FALSE	FALSE
chr5	78488935	C	A	ENST00000380345	ENSG00000145685	LHFPL2	FALSE	FALSE
chr5	78488938	C	A	ENST00000380345	ENSG00000145685	LHFPL2	FALSE	FALSE
chr5	78488941	G	A	ENST00000380345	ENSG00000145685	LHFPL2	FALSE	FALSE
chr5	78488947	T	A	ENST00000380345	ENSG00000145685	LHFPL2	FALSE	FALSE
chr5	78488968	C	A	ENST00000380345	ENSG00000145685	LHFPL2	FALSE	FALSE
chr5	78488974	G	A	ENST00000380345	ENSG00000145685	LHFPL2	FALSE	FALSE
chr5	78488990	A	T	ENST00000380345	ENSG00000145685	LHFPL2	FALSE	FALSE
chr5	78489026	A	C	ENST00000380345	ENSG00000145685	LHFPL2	FALSE	FALSE
chr5	78489026	A	T	ENST00000380345	ENSG00000145685	LHFPL2	FALSE	FALSE
chr5	78489035	C	T	ENST00000380345	ENSG00000145685	LHFPL2	FALSE	FALSE
chr5	78489036	C	T	ENST00000380345	ENSG00000145685	LHFPL2	FALSE	FALSE
chr5	78489042	A	T	ENST00000380345	ENSG00000145685	LHFPL2	FALSE	FALSE
chr5	78489047	G	T	ENST00000380345	ENSG00000145685	LHFPL2	FALSE	FALSE
chr5	78489055	C	A	ENST00000380345	ENSG00000145685	LHFPL2	FALSE	FALSE
chr5	78489061	T	A	ENST00000380345	ENSG00000145685	LHFPL2	FALSE	FALSE
chr5	78489062	G	C	ENST00000380345	ENSG00000145685	LHFPL2	FALSE	FALSE
chr5	78489062	G	T	ENST00000380345	ENSG00000145685	LHFPL2	FALSE	FALSE
chr5	78489074	A	C	ENST00000380345	ENSG00000145685	LHFPL2	FALSE	FALSE
chr5	78489074	A	T	ENST00000380345	ENSG00000145685	LHFPL2	FALSE	FALSE
chr5	78489082	C	A	ENST00000380345	ENSG00000145685	LHFPL2	FALSE	FALSE
chr5	78489083	A	T	ENST00000380345	ENSG00000145685	LHFPL2	FALSE	FALSE
chr5	78489086	G	C	ENST00000380345	ENSG00000145685	LHFPL2	FALSE	FALSE
chr5	78489086	G	T	ENST00000380345	ENSG00000145685	LHFPL2	FALSE	FALSE
chr5	78489100	T	A	ENST00000380345	ENSG00000145685	LHFPL2	FALSE	FALSE
chr5	78489103	G	A	ENST00000380345	ENSG00000145685	LHFPL2	FALSE	FALSE
chr5	78489104	G	T	ENST00000380345	ENSG00000145685	LHFPL2	FALSE	FALSE
chr5	78489110	C	T	ENST00000380345	ENSG00000145685	LHFPL2	FALSE	FALSE
chr5	78489111	C	T	ENST00000380345	ENSG00000145685	LHFPL2	FALSE	FALSE
chr5	78489122	G	C	ENST00000380345	ENSG00000145685	LHFPL2	FALSE	FALSE
chr5	78489122	G	T	ENST00000380345	ENSG00000145685	LHFPL2	FALSE	FALSE
chr5	78489132	A	T	ENST00000380345	ENSG00000145685	LHFPL2	FALSE	FALSE
chr5	78489154	C	A	ENST00000380345	ENSG00000145685	LHFPL2	TRUE	FALSE
chr5	78489154	C	G	ENST00000380345	ENSG00000145685	LHFPL2	TRUE	FALSE
chr5	78489154	C	T	ENST00000380345	ENSG00000145685	LHFPL2	TRUE	FALSE
chr5	78489155	T	A	ENST00000380345	ENSG00000145685	LHFPL2	TRUE	FALSE
chr5	78489155	T	C	ENST00000380345	ENSG00000145685	LHFPL2	TRUE	FALSE
chr5	78489155	T	G	ENST00000380345	ENSG00000145685	LHFPL2	TRUE	FALSE
chr5	78509782	A	C	ENST00000380345	ENSG00000145685	LHFPL2	TRUE	FALSE
chr5	78509782	A	G	ENST00000380345	ENSG00000145685	LHFPL2	FALSE	FALSE
chr5	78509782	A	T	ENST00000380345	ENSG00000145685	LHFPL2	TRUE	FALSE
chr5	78509783	C	A	ENST00000380345	ENSG00000145685	LHFPL2	TRUE	FALSE
chr5	78509783	C	G	ENST00000380345	ENSG00000145685	LHFPL2	TRUE	FALSE
chr5	78509783	C	T	ENST00000380345	ENSG00000145685	LHFPL2	TRUE	FALSE
chr5	78509793	C	A	ENST00000380345	ENSG00000145685	LHFPL2	FALSE	FALSE
chr5	78509796	G	A	ENST00000380345	ENSG00000145685	LHFPL2	FALSE	FALSE
chr5	78509798	A	T	ENST00000380345	ENSG00000145685	LHFPL2	FALSE	FALSE
chr5	78509806	A	T	ENST00000380345	ENSG00000145685	LHFPL2	FALSE	FALSE
chr5	78509826	T	A	ENST00000380345	ENSG00000145685	LHFPL2	FALSE	FALSE
chr5	78509829	T	A	ENST00000380345	ENSG00000145685	LHFPL2	FALSE	FALSE
chr5	78509841	G	A	ENST00000380345	ENSG00000145685	LHFPL2	TRUE	TRUE
chr5	78509845	A	T	ENST00000380345	ENSG00000145685	LHFPL2	TRUE	TRUE
chr5	78509867	A	T	ENST00000380345	ENSG00000145685	LHFPL2	TRUE	TRUE
chr5	78509878	G	T	ENST00000380345	ENSG00000145685	LHFPL2	TRUE	TRUE
chr5	78509895	C	A	ENST00000380345	ENSG00000145685	LHFPL2	TRUE	TRUE
chr5	78509922	G	A	ENST00000380345	ENSG00000145685	LHFPL2	TRUE	TRUE
chr5	78509923	C	T	ENST00000380345	ENSG00000145685	LHFPL2	TRUE	TRUE
chr5	78509924	C	T	ENST00000380345	ENSG00000145685	LHFPL2	TRUE	TRUE
chr5	78509943	C	A	ENST00000380345	ENSG00000145685	LHFPL2	TRUE	TRUE
chr5	78509955	C	A	ENST00000380345	ENSG00000145685	LHFPL2	TRUE	TRUE
chr5	78509959	G	C	ENST00000380345	ENSG00000145685	LHFPL2	TRUE	TRUE
chr5	78509959	G	T	ENST00000380345	ENSG00000145685	LHFPL2	TRUE	TRUE
chr5	78509968	G	T	ENST00000380345	ENSG00000145685	LHFPL2	TRUE	TRUE
chr5	78509985	G	A	ENST00000380345	ENSG00000145685	LHFPL2	TRUE	TRUE
chr5	78509994	G	A	ENST00000380345	ENSG00000145685	LHFPL2	TRUE	TRUE
chr5	78510013	G	T	ENST00000380345	ENSG00000145685	LHFPL2	TRUE	TRUE
chr5	78510022	G	C	ENST00000380345	ENSG00000145685	LHFPL2	TRUE	TRUE
chr5	78510022	G	T	ENST00000380345	ENSG00000145685	LHFPL2	TRUE	TRUE
chr5	78510043	G	C	ENST00000380345	ENSG00000145685	LHFPL2	TRUE	TRUE
chr5	78510043	G	T	ENST00000380345	ENSG00000145685	LHFPL2	TRUE	TRUE
chr5	78510051	C	A	ENST00000380345	ENSG00000145685	LHFPL2	TRUE	TRUE
chr5	78510081	C	A	ENST00000380345	ENSG00000145685	LHFPL2	TRUE	TRUE
chr5	78510105	T	A	ENST00000380345	ENSG00000145685	LHFPL2	TRUE	TRUE
chr5	78510115	C	T	ENST00000380345	ENSG00000145685	LHFPL2	TRUE	TRUE
chr5	78510116	C	T	ENST00000380345	ENSG00000145685	LHFPL2	TRUE	TRUE
chr5	78510144	C	A	ENST00000380345	ENSG00000145685	LHFPL2	TRUE	FALSE
chr5	78510170	A	T	ENST00000380345	ENSG00000145685	LHFPL2	FALSE	FALSE
chr5	78510175	C	T	ENST00000380345	ENSG00000145685	LHFPL2	FALSE	FALSE
chr5	78510176	C	T	ENST00000380345	ENSG00000145685	LHFPL2	FALSE	FALSE
chr5	78510185	G	T	ENST00000380345	ENSG00000145685	LHFPL2	FALSE	FALSE
chr5	78510190	A	T	ENST00000380345	ENSG00000145685	LHFPL2	FALSE	FALSE
chr5	78510208	A	T	ENST00000380345	ENSG00000145685	LHFPL2	FALSE	FALSE
chr5	78510399	C	A	ENST00000380345	ENSG00000145685	LHFPL2	TRUE	FALSE
chr5	78510399	C	G	ENST00000380345	ENSG00000145685	LHFPL2	TRUE	FALSE
chr5	78510399	C	T	ENST00000380345	ENSG00000145685	LHFPL2	TRUE	FALSE
chr5	78510400	T	A	ENST00000380345	ENSG00000145685	LHFPL2	TRUE	FALSE
chr5	78510400	T	C	ENST00000380345	ENSG00000145685	LHFPL2	TRUE	FALSE
chr5	78510400	T	G	ENST00000380345	ENSG00000145685	LHFPL2	TRUE	FALSE
chr5	78564811	A	C	ENST00000380345	ENSG00000145685	LHFPL2	TRUE	FALSE
chr5	78564811	A	G	ENST00000380345	ENSG00000145685	LHFPL2	FALSE	FALSE
chr5	78564811	A	T	ENST00000380345	ENSG00000145685	LHFPL2	TRUE	FALSE
chr5	78564812	C	A	ENST00000380345	ENSG00000145685	LHFPL2	TRUE	FALSE
chr5	78564812	C	G	ENST00000380345	ENSG00000145685	LHFPL2	TRUE	FALSE
chr5	78564812	C	T	ENST00000380345	ENSG00000145685	LHFPL2	TRUE	FALSE
chr5	78564872	C	A	ENST00000380345	ENSG00000145685	LHFPL2	TRUE	FALSE
chr5	78564872	C	G	ENST00000380345	ENSG00000145685	LHFPL2	TRUE	FALSE
chr5	78564872	C	T	ENST00000380345	ENSG00000145685	LHFPL2	TRUE	FALSE
chr5	78564873	T	A	ENST00000380345	ENSG00000145685	LHFPL2	TRUE	FALSE
chr5	78564873	T	C	ENST00000380345	ENSG00000145685	LHFPL2	TRUE	FALSE
chr5	78564873	T	G	ENST00000380345	ENSG00000145685	LHFPL2	TRUE	FALSE
chr5	78632262	A	C	ENST00000380345	ENSG00000145685	LHFPL2	TRUE	FALSE
chr5	78632262	A	G	ENST00000380345	ENSG00000145685	LHFPL2	TRUE	FALSE
chr5	78632262	A	T	ENST00000380345	ENSG00000145685	LHFPL2	TRUE	FALSE
chr5	78632263	C	A	ENST00000380345	ENSG00000145685	LHFPL2	TRUE	FALSE
chr5	78632263	C	G	ENST00000380345	ENSG00000145685	LHFPL2	TRUE	FALSE
chr5	78632263	C	T	ENST00000380345	ENSG00000145685	LHFPL2	TRUE	FALSE
chr5	78632369	C	A	ENST00000380345	ENSG00000145685	LHFPL2	TRUE	FALSE
chr5	78632369	C	G	ENST00000380345	ENSG00000145685	LHFPL2	TRUE	FALSE
chr5	78632369	C	T	ENST00000380345	ENSG00000145685	LHFPL2	TRUE	FALSE
chr5	78632370	T	A	ENST00000380345	ENSG00000145685	LHFPL2	TRUE	FALSE
chr5	78632370	T	C	ENST00000380345	ENSG00000145685	LHFPL2	TRUE	FALSE
chr5	78632370	T	G	ENST00000380345	ENSG00000145685	LHFPL2	TRUE	FALSE
chr5	78648497	A	C	ENST00000380345	ENSG00000145685	LHFPL2	TRUE	FALSE
chr5	78648497	A	G	ENST00000380345	ENSG00000145685	LHFPL2	TRUE	FALSE
chr5	78648497	A	T	ENST00000380345	ENSG00000145685	LHFPL2	TRUE	FALSE
chr5	78648498	C	A	ENST00000380345	ENSG00000145685	LHFPL2	TRUE	FALSE
chr5	78648498	C	G	ENST00000380345	ENSG00000145685	LHFPL2	TRUE	FALSE
chr5	78648498	C	T	ENST00000380345	ENSG00000145685	LHFPL2	TRUE	FALSE
chr5	78780403	C	T	ENST00000264914	ENSG00000113273	ARSB	FALSE	FALSE
chr5	78780404	C	T	ENST00000264914	ENSG00000113273	ARSB	FALSE	FALSE
chr5	78780412	C	T	ENST00000264914	ENSG00000113273	ARSB	FALSE	FALSE
chr5	78780413	C	T	ENST00000264914	ENSG00000113273	ARSB	FALSE	FALSE
chr5	78780429	T	A	ENST00000264914	ENSG00000113273	ARSB	FALSE	FALSE
chr5	78780436	A	T	ENST00000264914	ENSG00000113273	ARSB	FALSE	FALSE
chr5	78780450	G	A	ENST00000264914	ENSG00000113273	ARSB	FALSE	FALSE
chr5	78780460	G	C	ENST00000264914	ENSG00000113273	ARSB	FALSE	FALSE
chr5	78780460	G	T	ENST00000264914	ENSG00000113273	ARSB	FALSE	FALSE
chr5	78780473	G	C	ENST00000264914	ENSG00000113273	ARSB	FALSE	FALSE
chr5	78780473	G	T	ENST00000264914	ENSG00000113273	ARSB	FALSE	FALSE
chr5	78780480	T	A	ENST00000264914	ENSG00000113273	ARSB	FALSE	FALSE
chr5	78780484	G	C	ENST00000264914	ENSG00000113273	ARSB	FALSE	FALSE
chr5	78780484	G	T	ENST00000264914	ENSG00000113273	ARSB	FALSE	FALSE
chr5	78780492	G	A	ENST00000264914	ENSG00000113273	ARSB	FALSE	FALSE
chr5	78780510	T	A	ENST00000264914	ENSG00000113273	ARSB	FALSE	FALSE
chr5	78780526	A	C	ENST00000264914	ENSG00000113273	ARSB	FALSE	FALSE
chr5	78780526	A	T	ENST00000264914	ENSG00000113273	ARSB	FALSE	FALSE
chr5	78780531	C	A	ENST00000264914	ENSG00000113273	ARSB	FALSE	FALSE
chr5	78780534	T	A	ENST00000264914	ENSG00000113273	ARSB	FALSE	FALSE
chr5	78780549	T	A	ENST00000264914	ENSG00000113273	ARSB	FALSE	FALSE
chr5	78780552	C	A	ENST00000264914	ENSG00000113273	ARSB	FALSE	FALSE
chr5	78780555	C	A	ENST00000264914	ENSG00000113273	ARSB	FALSE	FALSE
chr5	78780580	C	T	ENST00000264914	ENSG00000113273	ARSB	FALSE	FALSE
chr5	78780581	C	T	ENST00000264914	ENSG00000113273	ARSB	FALSE	FALSE
chr5	78780591	T	A	ENST00000264914	ENSG00000113273	ARSB	FALSE	FALSE
chr5	78780605	G	C	ENST00000264914	ENSG00000113273	ARSB	FALSE	FALSE
chr5	78780605	G	T	ENST00000264914	ENSG00000113273	ARSB	FALSE	FALSE
chr5	78780608	G	C	ENST00000264914	ENSG00000113273	ARSB	FALSE	FALSE
chr5	78780608	G	T	ENST00000264914	ENSG00000113273	ARSB	FALSE	FALSE
chr5	78780618	C	A	ENST00000264914	ENSG00000113273	ARSB	FALSE	FALSE
chr5	78780628	G	C	ENST00000264914	ENSG00000113273	ARSB	FALSE	FALSE
chr5	78780628	G	T	ENST00000264914	ENSG00000113273	ARSB	FALSE	FALSE
chr5	78780633	G	A	ENST00000264914	ENSG00000113273	ARSB	FALSE	FALSE
chr5	78780649	C	T	ENST00000264914	ENSG00000113273	ARSB	FALSE	FALSE
chr5	78780650	C	T	ENST00000264914	ENSG00000113273	ARSB	FALSE	FALSE
chr5	78780652	G	C	ENST00000264914	ENSG00000113273	ARSB	FALSE	FALSE
chr5	78780652	G	T	ENST00000264914	ENSG00000113273	ARSB	FALSE	FALSE
chr5	78780658	A	T	ENST00000264914	ENSG00000113273	ARSB	FALSE	FALSE
chr5	78780663	C	A	ENST00000264914	ENSG00000113273	ARSB	TRUE	FALSE
chr5	78780663	C	G	ENST00000264914	ENSG00000113273	ARSB	TRUE	FALSE
chr5	78780663	C	T	ENST00000264914	ENSG00000113273	ARSB	TRUE	FALSE
chr5	78780664	T	A	ENST00000264914	ENSG00000113273	ARSB	TRUE	FALSE
chr5	78780664	T	C	ENST00000264914	ENSG00000113273	ARSB	TRUE	FALSE
chr5	78780664	T	G	ENST00000264914	ENSG00000113273	ARSB	TRUE	FALSE
chr5	78781850	A	C	ENST00000264914	ENSG00000113273	ARSB	TRUE	FALSE
chr5	78781850	A	G	ENST00000264914	ENSG00000113273	ARSB	TRUE	FALSE
chr5	78781850	A	T	ENST00000264914	ENSG00000113273	ARSB	TRUE	FALSE
chr5	78781851	C	A	ENST00000264914	ENSG00000113273	ARSB	TRUE	FALSE
chr5	78781851	C	G	ENST00000264914	ENSG00000113273	ARSB	TRUE	FALSE
chr5	78781851	C	T	ENST00000264914	ENSG00000113273	ARSB	TRUE	FALSE
chr5	78781856	G	C	ENST00000264914	ENSG00000113273	ARSB	FALSE	FALSE
chr5	78781856	G	T	ENST00000264914	ENSG00000113273	ARSB	FALSE	FALSE
chr5	78781873	T	A	ENST00000264914	ENSG00000113273	ARSB	FALSE	FALSE
chr5	78781874	C	T	ENST00000264914	ENSG00000113273	ARSB	FALSE	FALSE
chr5	78781875	C	T	ENST00000264914	ENSG00000113273	ARSB	FALSE	FALSE
chr5	78781882	C	A	ENST00000264914	ENSG00000113273	ARSB	FALSE	FALSE
chr5	78781888	T	A	ENST00000264914	ENSG00000113273	ARSB	FALSE	FALSE
chr5	78781920	G	C	ENST00000264914	ENSG00000113273	ARSB	TRUE	TRUE
chr5	78781920	G	T	ENST00000264914	ENSG00000113273	ARSB	TRUE	TRUE
chr5	78781922	A	C	ENST00000264914	ENSG00000113273	ARSB	TRUE	TRUE
chr5	78781922	A	T	ENST00000264914	ENSG00000113273	ARSB	TRUE	TRUE
chr5	78781927	C	A	ENST00000264914	ENSG00000113273	ARSB	TRUE	TRUE
chr5	78781948	T	A	ENST00000264914	ENSG00000113273	ARSB	TRUE	TRUE
chr5	78781973	A	T	ENST00000264914	ENSG00000113273	ARSB	TRUE	TRUE
chr5	78781975	C	A	ENST00000264914	ENSG00000113273	ARSB	TRUE	FALSE
chr5	78781975	C	G	ENST00000264914	ENSG00000113273	ARSB	TRUE	FALSE
chr5	78781975	C	T	ENST00000264914	ENSG00000113273	ARSB	TRUE	FALSE
chr5	78781976	T	A	ENST00000264914	ENSG00000113273	ARSB	TRUE	FALSE
chr5	78781976	T	C	ENST00000264914	ENSG00000113273	ARSB	TRUE	FALSE
chr5	78781976	T	G	ENST00000264914	ENSG00000113273	ARSB	TRUE	FALSE
chr5	78839354	A	C	ENST00000264914	ENSG00000113273	ARSB	TRUE	FALSE
chr5	78839354	A	G	ENST00000264914	ENSG00000113273	ARSB	TRUE	FALSE
chr5	78839354	A	T	ENST00000264914	ENSG00000113273	ARSB	TRUE	FALSE
chr5	78839355	C	A	ENST00000264914	ENSG00000113273	ARSB	TRUE	FALSE
chr5	78839355	C	G	ENST00000264914	ENSG00000113273	ARSB	TRUE	FALSE
chr5	78839355	C	T	ENST00000264914	ENSG00000113273	ARSB	TRUE	FALSE
chr5	78839361	G	C	ENST00000264914	ENSG00000113273	ARSB	TRUE	TRUE
chr5	78839361	G	T	ENST00000264914	ENSG00000113273	ARSB	TRUE	TRUE
chr5	78839401	C	A	ENST00000264914	ENSG00000113273	ARSB	TRUE	TRUE
chr5	78839407	T	A	ENST00000264914	ENSG00000113273	ARSB	TRUE	TRUE
chr5	78839422	C	A	ENST00000264914	ENSG00000113273	ARSB	TRUE	TRUE
chr5	78839425	C	A	ENST00000264914	ENSG00000113273	ARSB	TRUE	TRUE
chr5	78839427	C	A	ENST00000264914	ENSG00000113273	ARSB	TRUE	FALSE
chr5	78839427	C	G	ENST00000264914	ENSG00000113273	ARSB	TRUE	FALSE
chr5	78839427	C	T	ENST00000264914	ENSG00000113273	ARSB	TRUE	FALSE
chr5	78839428	T	A	ENST00000264914	ENSG00000113273	ARSB	TRUE	FALSE
chr5	78839428	T	C	ENST00000264914	ENSG00000113273	ARSB	TRUE	FALSE
chr5	78839428	T	G	ENST00000264914	ENSG00000113273	ARSB	TRUE	FALSE
chr5	78885582	A	C	ENST00000264914	ENSG00000113273	ARSB	TRUE	FALSE
chr5	78885582	A	G	ENST00000264914	ENSG00000113273	ARSB	TRUE	FALSE
chr5	78885582	A	T	ENST00000264914	ENSG00000113273	ARSB	TRUE	FALSE
chr5	78885583	C	A	ENST00000264914	ENSG00000113273	ARSB	TRUE	FALSE
chr5	78885583	C	G	ENST00000264914	ENSG00000113273	ARSB	TRUE	FALSE
chr5	78885583	C	T	ENST00000264914	ENSG00000113273	ARSB	TRUE	FALSE
chr5	78885594	T	A	ENST00000264914	ENSG00000113273	ARSB	TRUE	TRUE
chr5	78885595	C	T	ENST00000264914	ENSG00000113273	ARSB	TRUE	TRUE
chr5	78885596	C	T	ENST00000264914	ENSG00000113273	ARSB	TRUE	TRUE
chr5	78885621	T	A	ENST00000264914	ENSG00000113273	ARSB	TRUE	TRUE
chr5	78885639	C	A	ENST00000264914	ENSG00000113273	ARSB	TRUE	TRUE
chr5	78885651	T	A	ENST00000264914	ENSG00000113273	ARSB	TRUE	TRUE
chr5	78885667	C	T	ENST00000264914	ENSG00000113273	ARSB	TRUE	TRUE
chr5	78885668	C	T	ENST00000264914	ENSG00000113273	ARSB	TRUE	TRUE
chr5	78885690	C	A	ENST00000264914	ENSG00000113273	ARSB	TRUE	TRUE
chr5	78885699	T	A	ENST00000264914	ENSG00000113273	ARSB	TRUE	TRUE
chr5	78885708	T	A	ENST00000264914	ENSG00000113273	ARSB	TRUE	TRUE
chr5	78885711	G	A	ENST00000264914	ENSG00000113273	ARSB	TRUE	TRUE
chr5	78885714	T	A	ENST00000264914	ENSG00000113273	ARSB	TRUE	TRUE
chr5	78885719	A	T	ENST00000264914	ENSG00000113273	ARSB	TRUE	TRUE
chr5	78885747	G	A	ENST00000264914	ENSG00000113273	ARSB	TRUE	TRUE
chr5	78885756	C	A	ENST00000264914	ENSG00000113273	ARSB	TRUE	TRUE
chr5	78885759	C	A	ENST00000264914	ENSG00000113273	ARSB	TRUE	TRUE
chr5	78885760	C	T	ENST00000264914	ENSG00000113273	ARSB	TRUE	TRUE
chr5	78885761	C	T	ENST00000264914	ENSG00000113273	ARSB	TRUE	TRUE
chr5	78885769	C	T	ENST00000264914	ENSG00000113273	ARSB	TRUE	TRUE
chr5	78885770	C	T	ENST00000264914	ENSG00000113273	ARSB	TRUE	TRUE
chr5	78885774	T	A	ENST00000264914	ENSG00000113273	ARSB	TRUE	TRUE
chr5	78885777	T	A	ENST00000264914	ENSG00000113273	ARSB	TRUE	TRUE
chr5	78885780	C	A	ENST00000264914	ENSG00000113273	ARSB	TRUE	TRUE
chr5	78885783	G	A	ENST00000264914	ENSG00000113273	ARSB	TRUE	TRUE
chr5	78885790	C	T	ENST00000264914	ENSG00000113273	ARSB	TRUE	TRUE
chr5	78885791	C	T	ENST00000264914	ENSG00000113273	ARSB	TRUE	TRUE
chr5	78885809	A	T	ENST00000264914	ENSG00000113273	ARSB	TRUE	TRUE
chr5	78885816	G	A	ENST00000264914	ENSG00000113273	ARSB	TRUE	TRUE
chr5	78885822	C	A	ENST00000264914	ENSG00000113273	ARSB	TRUE	TRUE
chr5	78885828	C	A	ENST00000264914	ENSG00000113273	ARSB	TRUE	FALSE
chr5	78885828	C	G	ENST00000264914	ENSG00000113273	ARSB	TRUE	FALSE
chr5	78885828	C	T	ENST00000264914	ENSG00000113273	ARSB	TRUE	FALSE
chr5	78885829	T	A	ENST00000264914	ENSG00000113273	ARSB	TRUE	FALSE
chr5	78885829	T	C	ENST00000264914	ENSG00000113273	ARSB	TRUE	FALSE
chr5	78885829	T	G	ENST00000264914	ENSG00000113273	ARSB	TRUE	FALSE
chr5	78955293	A	C	ENST00000264914	ENSG00000113273	ARSB	TRUE	FALSE
chr5	78955293	A	G	ENST00000264914	ENSG00000113273	ARSB	FALSE	FALSE
chr5	78955293	A	T	ENST00000264914	ENSG00000113273	ARSB	TRUE	FALSE
chr5	78955294	C	A	ENST00000264914	ENSG00000113273	ARSB	TRUE	FALSE
chr5	78955294	C	G	ENST00000264914	ENSG00000113273	ARSB	TRUE	FALSE
chr5	78955294	C	T	ENST00000264914	ENSG00000113273	ARSB	TRUE	FALSE
chr5	78955323	C	T	ENST00000264914	ENSG00000113273	ARSB	TRUE	TRUE
chr5	78955324	C	T	ENST00000264914	ENSG00000113273	ARSB	TRUE	TRUE
chr5	78955340	T	A	ENST00000264914	ENSG00000113273	ARSB	TRUE	TRUE
chr5	78955342	A	C	ENST00000264914	ENSG00000113273	ARSB	TRUE	TRUE
chr5	78955342	A	T	ENST00000264914	ENSG00000113273	ARSB	TRUE	TRUE
chr5	78955361	C	A	ENST00000264914	ENSG00000113273	ARSB	TRUE	TRUE
chr5	78955370	C	A	ENST00000264914	ENSG00000113273	ARSB	TRUE	TRUE
chr5	78955391	C	A	ENST00000264914	ENSG00000113273	ARSB	TRUE	TRUE
chr5	78955395	A	C	ENST00000264914	ENSG00000113273	ARSB	TRUE	TRUE
chr5	78955395	A	T	ENST00000264914	ENSG00000113273	ARSB	TRUE	TRUE
chr5	78955412	T	A	ENST00000264914	ENSG00000113273	ARSB	TRUE	TRUE
chr5	78955418	G	A	ENST00000264914	ENSG00000113273	ARSB	TRUE	TRUE
chr5	78955428	A	C	ENST00000264914	ENSG00000113273	ARSB	TRUE	TRUE
chr5	78955428	A	T	ENST00000264914	ENSG00000113273	ARSB	TRUE	TRUE
chr5	78955436	T	A	ENST00000264914	ENSG00000113273	ARSB	TRUE	TRUE
chr5	78955438	A	T	ENST00000264914	ENSG00000113273	ARSB	TRUE	TRUE
chr5	78955440	G	C	ENST00000264914	ENSG00000113273	ARSB	TRUE	TRUE
chr5	78955440	G	T	ENST00000264914	ENSG00000113273	ARSB	TRUE	TRUE
chr5	78955445	C	A	ENST00000264914	ENSG00000113273	ARSB	TRUE	TRUE
chr5	78955448	C	A	ENST00000264914	ENSG00000113273	ARSB	TRUE	TRUE
chr5	78955457	G	A	ENST00000264914	ENSG00000113273	ARSB	TRUE	TRUE
chr5	78955466	C	A	ENST00000264914	ENSG00000113273	ARSB	TRUE	TRUE
chr5	78955478	G	A	ENST00000264914	ENSG00000113273	ARSB	TRUE	TRUE
chr5	78955488	G	C	ENST00000264914	ENSG00000113273	ARSB	TRUE	TRUE
chr5	78955488	G	T	ENST00000264914	ENSG00000113273	ARSB	TRUE	TRUE
chr5	78955503	C	A	ENST00000264914	ENSG00000113273	ARSB	TRUE	FALSE
chr5	78955503	C	G	ENST00000264914	ENSG00000113273	ARSB	TRUE	FALSE
chr5	78955503	C	T	ENST00000264914	ENSG00000113273	ARSB	TRUE	FALSE
chr5	78955504	T	A	ENST00000264914	ENSG00000113273	ARSB	TRUE	FALSE
chr5	78955504	T	C	ENST00000264914	ENSG00000113273	ARSB	TRUE	FALSE
chr5	78955504	T	G	ENST00000264914	ENSG00000113273	ARSB	TRUE	FALSE
chr5	78964414	A	C	ENST00000264914	ENSG00000113273	ARSB	TRUE	FALSE
chr5	78964414	A	G	ENST00000264914	ENSG00000113273	ARSB	FALSE	FALSE
chr5	78964414	A	T	ENST00000264914	ENSG00000113273	ARSB	TRUE	FALSE
chr5	78964415	C	A	ENST00000264914	ENSG00000113273	ARSB	TRUE	FALSE
chr5	78964415	C	G	ENST00000264914	ENSG00000113273	ARSB	TRUE	FALSE
chr5	78964415	C	T	ENST00000264914	ENSG00000113273	ARSB	TRUE	FALSE
chr5	78964418	T	A	ENST00000264914	ENSG00000113273	ARSB	TRUE	TRUE
chr5	78964421	C	A	ENST00000264914	ENSG00000113273	ARSB	TRUE	TRUE
chr5	78964457	T	A	ENST00000264914	ENSG00000113273	ARSB	TRUE	TRUE
chr5	78964474	G	C	ENST00000264914	ENSG00000113273	ARSB	TRUE	TRUE
chr5	78964474	G	T	ENST00000264914	ENSG00000113273	ARSB	TRUE	TRUE
chr5	78964476	A	C	ENST00000264914	ENSG00000113273	ARSB	TRUE	TRUE
chr5	78964476	A	T	ENST00000264914	ENSG00000113273	ARSB	TRUE	TRUE
chr5	78964487	T	A	ENST00000264914	ENSG00000113273	ARSB	TRUE	TRUE
chr5	78964488	A	C	ENST00000264914	ENSG00000113273	ARSB	TRUE	TRUE
chr5	78964488	A	T	ENST00000264914	ENSG00000113273	ARSB	TRUE	TRUE
chr5	78964493	C	A	ENST00000264914	ENSG00000113273	ARSB	TRUE	TRUE
chr5	78964505	C	A	ENST00000264914	ENSG00000113273	ARSB	TRUE	TRUE
chr5	78964508	C	A	ENST00000264914	ENSG00000113273	ARSB	TRUE	TRUE
chr5	78964517	G	A	ENST00000264914	ENSG00000113273	ARSB	TRUE	TRUE
chr5	78964530	A	T	ENST00000264914	ENSG00000113273	ARSB	TRUE	TRUE
chr5	78964535	G	A	ENST00000264914	ENSG00000113273	ARSB	TRUE	TRUE
chr5	78964558	A	C	ENST00000264914	ENSG00000113273	ARSB	TRUE	TRUE
chr5	78964558	A	T	ENST00000264914	ENSG00000113273	ARSB	TRUE	TRUE
chr5	78964563	A	T	ENST00000264914	ENSG00000113273	ARSB	TRUE	TRUE
chr5	78964571	C	A	ENST00000264914	ENSG00000113273	ARSB	TRUE	TRUE
chr5	78964578	A	C	ENST00000264914	ENSG00000113273	ARSB	TRUE	TRUE
chr5	78964578	A	T	ENST00000264914	ENSG00000113273	ARSB	TRUE	TRUE
chr5	78964581	A	C	ENST00000264914	ENSG00000113273	ARSB	TRUE	TRUE
chr5	78964581	A	T	ENST00000264914	ENSG00000113273	ARSB	TRUE	TRUE
chr5	78964589	C	A	ENST00000264914	ENSG00000113273	ARSB	TRUE	TRUE
chr5	78964602	A	C	ENST00000264914	ENSG00000113273	ARSB	TRUE	TRUE
chr5	78964602	A	T	ENST00000264914	ENSG00000113273	ARSB	TRUE	TRUE
chr5	78964607	C	A	ENST00000264914	ENSG00000113273	ARSB	TRUE	FALSE
chr5	78964607	C	G	ENST00000264914	ENSG00000113273	ARSB	TRUE	FALSE
chr5	78964607	C	T	ENST00000264914	ENSG00000113273	ARSB	TRUE	FALSE
chr5	78964608	T	A	ENST00000264914	ENSG00000113273	ARSB	TRUE	FALSE
chr5	78964608	T	C	ENST00000264914	ENSG00000113273	ARSB	TRUE	FALSE
chr5	78964608	T	G	ENST00000264914	ENSG00000113273	ARSB	TRUE	FALSE
chr5	78969004	A	C	ENST00000264914	ENSG00000113273	ARSB	TRUE	FALSE
chr5	78969004	A	G	ENST00000264914	ENSG00000113273	ARSB	TRUE	FALSE
chr5	78969004	A	T	ENST00000264914	ENSG00000113273	ARSB	TRUE	FALSE
chr5	78969005	C	A	ENST00000264914	ENSG00000113273	ARSB	TRUE	FALSE
chr5	78969005	C	G	ENST00000264914	ENSG00000113273	ARSB	TRUE	FALSE
chr5	78969005	C	T	ENST00000264914	ENSG00000113273	ARSB	TRUE	FALSE
chr5	78969006	C	A	ENST00000264914	ENSG00000113273	ARSB	TRUE	TRUE
chr5	78969010	G	C	ENST00000264914	ENSG00000113273	ARSB	TRUE	TRUE
chr5	78969010	G	T	ENST00000264914	ENSG00000113273	ARSB	TRUE	TRUE
chr5	78969024	C	A	ENST00000264914	ENSG00000113273	ARSB	TRUE	TRUE
chr5	78969027	G	A	ENST00000264914	ENSG00000113273	ARSB	TRUE	TRUE
chr5	78969040	G	T	ENST00000264914	ENSG00000113273	ARSB	TRUE	TRUE
chr5	78969045	C	A	ENST00000264914	ENSG00000113273	ARSB	TRUE	TRUE
chr5	78969048	T	A	ENST00000264914	ENSG00000113273	ARSB	TRUE	TRUE
chr5	78969052	G	C	ENST00000264914	ENSG00000113273	ARSB	TRUE	TRUE
chr5	78969052	G	T	ENST00000264914	ENSG00000113273	ARSB	TRUE	TRUE
chr5	78969060	C	A	ENST00000264914	ENSG00000113273	ARSB	TRUE	TRUE
chr5	78969067	C	T	ENST00000264914	ENSG00000113273	ARSB	TRUE	TRUE
chr5	78969068	C	T	ENST00000264914	ENSG00000113273	ARSB	TRUE	TRUE
chr5	78969072	T	A	ENST00000264914	ENSG00000113273	ARSB	TRUE	TRUE
chr5	78969075	C	A	ENST00000264914	ENSG00000113273	ARSB	TRUE	TRUE
chr5	78969091	A	C	ENST00000264914	ENSG00000113273	ARSB	TRUE	TRUE
chr5	78969091	A	T	ENST00000264914	ENSG00000113273	ARSB	TRUE	TRUE
chr5	78969102	C	A	ENST00000264914	ENSG00000113273	ARSB	TRUE	TRUE
chr5	78969105	T	A	ENST00000264914	ENSG00000113273	ARSB	TRUE	TRUE
chr5	78969114	G	A	ENST00000264914	ENSG00000113273	ARSB	TRUE	TRUE
chr5	78969126	T	A	ENST00000264914	ENSG00000113273	ARSB	TRUE	TRUE
chr5	78969129	C	A	ENST00000264914	ENSG00000113273	ARSB	TRUE	TRUE
chr5	78969142	A	T	ENST00000264914	ENSG00000113273	ARSB	TRUE	TRUE
chr5	78969153	G	A	ENST00000264914	ENSG00000113273	ARSB	TRUE	TRUE
chr5	78969154	A	T	ENST00000264914	ENSG00000113273	ARSB	TRUE	TRUE
chr5	78969160	C	T	ENST00000264914	ENSG00000113273	ARSB	TRUE	TRUE
chr5	78969161	C	T	ENST00000264914	ENSG00000113273	ARSB	TRUE	TRUE
chr5	78969171	G	A	ENST00000264914	ENSG00000113273	ARSB	TRUE	TRUE
chr5	78969177	G	A	ENST00000264914	ENSG00000113273	ARSB	TRUE	TRUE
chr5	78969179	A	C	ENST00000264914	ENSG00000113273	ARSB	TRUE	TRUE
chr5	78969179	A	T	ENST00000264914	ENSG00000113273	ARSB	TRUE	TRUE
chr5	78969193	C	A	ENST00000264914	ENSG00000113273	ARSB	TRUE	FALSE
chr5	78969193	C	G	ENST00000264914	ENSG00000113273	ARSB	TRUE	FALSE
chr5	78969193	C	T	ENST00000264914	ENSG00000113273	ARSB	TRUE	FALSE
chr5	78969194	T	A	ENST00000264914	ENSG00000113273	ARSB	TRUE	FALSE
chr5	78969194	T	C	ENST00000264914	ENSG00000113273	ARSB	TRUE	FALSE
chr5	78969194	T	G	ENST00000264914	ENSG00000113273	ARSB	TRUE	FALSE
chr5	78984935	A	C	ENST00000264914	ENSG00000113273	ARSB	TRUE	FALSE
chr5	78984935	A	G	ENST00000264914	ENSG00000113273	ARSB	FALSE	FALSE
chr5	78984935	A	T	ENST00000264914	ENSG00000113273	ARSB	TRUE	FALSE
chr5	78984936	C	A	ENST00000264914	ENSG00000113273	ARSB	TRUE	FALSE
chr5	78984936	C	G	ENST00000264914	ENSG00000113273	ARSB	TRUE	FALSE
chr5	78984936	C	T	ENST00000264914	ENSG00000113273	ARSB	TRUE	FALSE
chr5	78984939	G	A	ENST00000264914	ENSG00000113273	ARSB
chr5	78984940	G	C	ENST00000264914	ENSG00000113273	ARSB
chr5	78984940	G	T	ENST00000264914	ENSG00000113273	ARSB
chr5	78984960	G	A	ENST00000264914	ENSG00000113273	ARSB	TRUE	TRUE
chr5	78984968	G	T	ENST00000264914	ENSG00000113273	ARSB	TRUE	TRUE
chr5	78984976	G	T	ENST00000264914	ENSG00000113273	ARSB	TRUE	TRUE
chr5	78984987	G	A	ENST00000264914	ENSG00000113273	ARSB	TRUE	TRUE
chr5	78984991	G	C	ENST00000264914	ENSG00000113273	ARSB	TRUE	TRUE
chr5	78984991	G	T	ENST00000264914	ENSG00000113273	ARSB	TRUE	TRUE
chr5	78984994	G	C	ENST00000264914	ENSG00000113273	ARSB	TRUE	TRUE
chr5	78984994	G	T	ENST00000264914	ENSG00000113273	ARSB	TRUE	TRUE
chr5	78985078	C	T	ENST00000264914	ENSG00000113273	ARSB	TRUE	TRUE
chr5	78985079	C	T	ENST00000264914	ENSG00000113273	ARSB	TRUE	TRUE
chr5	78985100	A	T	ENST00000264914	ENSG00000113273	ARSB	TRUE	TRUE
chr5	78985139	G	T	ENST00000264914	ENSG00000113273	ARSB
chr5	78985154	A	T	ENST00000264914	ENSG00000113273	ARSB
chr5	78985157	A	T	ENST00000264914	ENSG00000113273	ARSB
chr5	78985209	C	A	ENST00000264914	ENSG00000113273	ARSB	FALSE	FALSE
chr5	78985218	G	A	ENST00000264914	ENSG00000113273	ARSB	FALSE	FALSE
chr5	78985223	A	T	ENST00000264914	ENSG00000113273	ARSB	FALSE	FALSE
chr5	78998090	T	A	ENST00000255189	ENSG00000132837	DMGDH	FALSE	FALSE
chr5	78998096	T	A	ENST00000255189	ENSG00000132837	DMGDH	FALSE	FALSE
chr5	78998099	C	A	ENST00000255189	ENSG00000132837	DMGDH	FALSE	FALSE
chr5	78998105	T	A	ENST00000255189	ENSG00000132837	DMGDH	FALSE	FALSE
chr5	78998108	T	A	ENST00000255189	ENSG00000132837	DMGDH	FALSE	FALSE
chr5	78998111	G	A	ENST00000255189	ENSG00000132837	DMGDH	FALSE	FALSE
chr5	78998123	T	A	ENST00000255189	ENSG00000132837	DMGDH	FALSE	FALSE
chr5	78998132	C	A	ENST00000255189	ENSG00000132837	DMGDH	FALSE	FALSE
chr5	78998137	A	T	ENST00000255189	ENSG00000132837	DMGDH	FALSE	FALSE
chr5	78998143	A	T	ENST00000255189	ENSG00000132837	DMGDH	FALSE	FALSE
chr5	78998150	C	A	ENST00000255189	ENSG00000132837	DMGDH	FALSE	FALSE
chr5	78998153	G	A	ENST00000255189	ENSG00000132837	DMGDH	FALSE	FALSE
chr5	78998169	G	C	ENST00000255189	ENSG00000132837	DMGDH	FALSE	FALSE
chr5	78998169	G	T	ENST00000255189	ENSG00000132837	DMGDH	FALSE	FALSE
chr5	78998177	T	A	ENST00000255189	ENSG00000132837	DMGDH	FALSE	FALSE
chr5	78998182	A	C	ENST00000255189	ENSG00000132837	DMGDH	FALSE	FALSE
chr5	78998182	A	T	ENST00000255189	ENSG00000132837	DMGDH	FALSE	FALSE
chr5	78998189	C	A	ENST00000255189	ENSG00000132837	DMGDH	FALSE	FALSE
chr5	78998195	C	A	ENST00000255189	ENSG00000132837	DMGDH	FALSE	FALSE
chr5	78998201	G	A	ENST00000255189	ENSG00000132837	DMGDH	FALSE	FALSE
chr5	78998204	G	A	ENST00000255189	ENSG00000132837	DMGDH	FALSE	FALSE
chr5	78998207	C	A	ENST00000255189	ENSG00000132837	DMGDH	FALSE	FALSE
chr5	78998213	C	A	ENST00000255189	ENSG00000132837	DMGDH	FALSE	FALSE
chr5	78998222	G	A	ENST00000255189	ENSG00000132837	DMGDH	FALSE	FALSE
chr5	78998232	A	C	ENST00000255189	ENSG00000132837	DMGDH	FALSE	FALSE
chr5	78998232	A	T	ENST00000255189	ENSG00000132837	DMGDH	FALSE	FALSE
chr5	78998252	T	A	ENST00000255189	ENSG00000132837	DMGDH	FALSE	FALSE
chr5	78998255	G	A	ENST00000255189	ENSG00000132837	DMGDH	FALSE	FALSE
chr5	78998262	G	C	ENST00000255189	ENSG00000132837	DMGDH	FALSE	FALSE
chr5	78998262	G	T	ENST00000255189	ENSG00000132837	DMGDH	FALSE	FALSE
chr5	78998268	A	C	ENST00000255189	ENSG00000132837	DMGDH	FALSE	FALSE
chr5	78998268	A	T	ENST00000255189	ENSG00000132837	DMGDH	FALSE	FALSE
chr5	78998276	C	A	ENST00000255189	ENSG00000132837	DMGDH	FALSE	FALSE
chr5	78998298	C	A	ENST00000255189	ENSG00000132837	DMGDH	TRUE	FALSE
chr5	78998298	C	G	ENST00000255189	ENSG00000132837	DMGDH	TRUE	FALSE
chr5	78998298	C	T	ENST00000255189	ENSG00000132837	DMGDH	TRUE	FALSE
chr5	78998299	T	A	ENST00000255189	ENSG00000132837	DMGDH	TRUE	FALSE
chr5	78998299	T	C	ENST00000255189	ENSG00000132837	DMGDH	TRUE	FALSE
chr5	78998299	T	G	ENST00000255189	ENSG00000132837	DMGDH	TRUE	FALSE
chr5	79005271	A	C	ENST00000255189	ENSG00000132837	DMGDH	TRUE	FALSE
chr5	79005271	A	G	ENST00000255189	ENSG00000132837	DMGDH	FALSE	FALSE
chr5	79005271	A	T	ENST00000255189	ENSG00000132837	DMGDH	TRUE	FALSE
chr5	79005272	C	A	ENST00000255189	ENSG00000132837	DMGDH	TRUE	FALSE
chr5	79005272	C	G	ENST00000255189	ENSG00000132837	DMGDH	TRUE	FALSE
chr5	79005272	C	T	ENST00000255189	ENSG00000132837	DMGDH	TRUE	FALSE
chr5	79005275	T	A	ENST00000255189	ENSG00000132837	DMGDH	FALSE	FALSE
chr5	79005282	G	C	ENST00000255189	ENSG00000132837	DMGDH	FALSE	FALSE
chr5	79005282	G	T	ENST00000255189	ENSG00000132837	DMGDH	FALSE	FALSE
chr5	79005285	C	T	ENST00000255189	ENSG00000132837	DMGDH	FALSE	FALSE
chr5	79005286	C	T	ENST00000255189	ENSG00000132837	DMGDH	FALSE	FALSE
chr5	79005296	C	A	ENST00000255189	ENSG00000132837	DMGDH	FALSE	FALSE
chr5	79005302	C	A	ENST00000255189	ENSG00000132837	DMGDH	FALSE	FALSE
chr5	79005305	C	A	ENST00000255189	ENSG00000132837	DMGDH	FALSE	FALSE
chr5	79005328	A	T	ENST00000255189	ENSG00000132837	DMGDH	TRUE	TRUE
chr5	79005336	G	T	ENST00000255189	ENSG00000132837	DMGDH	TRUE	TRUE
chr5	79005347	T	A	ENST00000255189	ENSG00000132837	DMGDH	TRUE	TRUE
chr5	79005350	G	A	ENST00000255189	ENSG00000132837	DMGDH	TRUE	TRUE
chr5	79005353	T	A	ENST00000255189	ENSG00000132837	DMGDH	TRUE	TRUE
chr5	79005362	T	A	ENST00000255189	ENSG00000132837	DMGDH	TRUE	TRUE
chr5	79005368	T	A	ENST00000255189	ENSG00000132837	DMGDH	TRUE	TRUE
chr5	79005374	G	A	ENST00000255189	ENSG00000132837	DMGDH	TRUE	TRUE
chr5	79005377	T	A	ENST00000255189	ENSG00000132837	DMGDH	TRUE	TRUE
chr5	79005386	G	A	ENST00000255189	ENSG00000132837	DMGDH	TRUE	TRUE
chr5	79005389	T	A	ENST00000255189	ENSG00000132837	DMGDH	TRUE	TRUE
chr5	79005392	C	A	ENST00000255189	ENSG00000132837	DMGDH	TRUE	TRUE
chr5	79005408	C	A	ENST00000255189	ENSG00000132837	DMGDH	TRUE	FALSE
chr5	79005408	C	G	ENST00000255189	ENSG00000132837	DMGDH	TRUE	FALSE
chr5	79005408	C	T	ENST00000255189	ENSG00000132837	DMGDH	TRUE	FALSE
chr5	79005409	T	A	ENST00000255189	ENSG00000132837	DMGDH	TRUE	FALSE
chr5	79005409	T	C	ENST00000255189	ENSG00000132837	DMGDH	TRUE	FALSE
chr5	79005409	T	G	ENST00000255189	ENSG00000132837	DMGDH	TRUE	FALSE
chr5	79024269	A	C	ENST00000255189	ENSG00000132837	DMGDH	TRUE	FALSE
chr5	79024269	A	G	ENST00000255189	ENSG00000132837	DMGDH	FALSE	FALSE
chr5	79024269	A	T	ENST00000255189	ENSG00000132837	DMGDH	TRUE	FALSE
chr5	79024270	C	A	ENST00000255189	ENSG00000132837	DMGDH	TRUE	FALSE
chr5	79024270	C	G	ENST00000255189	ENSG00000132837	DMGDH	TRUE	FALSE
chr5	79024270	C	T	ENST00000255189	ENSG00000132837	DMGDH	TRUE	FALSE
chr5	79024273	T	A	ENST00000255189	ENSG00000132837	DMGDH	TRUE	TRUE
chr5	79024278	A	C	ENST00000255189	ENSG00000132837	DMGDH	TRUE	TRUE
chr5	79024278	A	T	ENST00000255189	ENSG00000132837	DMGDH	TRUE	TRUE
chr5	79024282	T	A	ENST00000255189	ENSG00000132837	DMGDH	TRUE	TRUE
chr5	79024289	A	C	ENST00000255189	ENSG00000132837	DMGDH	TRUE	TRUE
chr5	79024289	A	T	ENST00000255189	ENSG00000132837	DMGDH	TRUE	TRUE
chr5	79024294	C	A	ENST00000255189	ENSG00000132837	DMGDH	TRUE	TRUE
chr5	79024300	C	A	ENST00000255189	ENSG00000132837	DMGDH	TRUE	TRUE
chr5	79024306	C	A	ENST00000255189	ENSG00000132837	DMGDH	TRUE	TRUE
chr5	79024308	A	T	ENST00000255189	ENSG00000132837	DMGDH	TRUE	TRUE
chr5	79024322	A	T	ENST00000255189	ENSG00000132837	DMGDH	TRUE	TRUE
chr5	79024331	C	A	ENST00000255189	ENSG00000132837	DMGDH	TRUE	FALSE
chr5	79024331	C	G	ENST00000255189	ENSG00000132837	DMGDH	TRUE	FALSE
chr5	79024331	C	T	ENST00000255189	ENSG00000132837	DMGDH	TRUE	FALSE
chr5	79024332	T	A	ENST00000255189	ENSG00000132837	DMGDH	TRUE	FALSE
chr5	79024332	T	C	ENST00000255189	ENSG00000132837	DMGDH	TRUE	FALSE
chr5	79024332	T	G	ENST00000255189	ENSG00000132837	DMGDH	TRUE	FALSE
chr5	79026422	A	C	ENST00000255189	ENSG00000132837	DMGDH	TRUE	FALSE
chr5	79026422	A	G	ENST00000255189	ENSG00000132837	DMGDH	TRUE	FALSE
chr5	79026422	A	T	ENST00000255189	ENSG00000132837	DMGDH	TRUE	FALSE
chr5	79026423	C	A	ENST00000255189	ENSG00000132837	DMGDH	TRUE	FALSE
chr5	79026423	C	G	ENST00000255189	ENSG00000132837	DMGDH	TRUE	FALSE
chr5	79026423	C	T	ENST00000255189	ENSG00000132837	DMGDH	TRUE	FALSE
chr5	79026426	C	A	ENST00000255189	ENSG00000132837	DMGDH	TRUE	TRUE
chr5	79026428	A	C	ENST00000255189	ENSG00000132837	DMGDH	TRUE	TRUE
chr5	79026428	A	T	ENST00000255189	ENSG00000132837	DMGDH	TRUE	TRUE
chr5	79026433	C	T	ENST00000255189	ENSG00000132837	DMGDH	TRUE	TRUE
chr5	79026434	C	T	ENST00000255189	ENSG00000132837	DMGDH	TRUE	TRUE
chr5	79026441	T	A	ENST00000255189	ENSG00000132837	DMGDH	TRUE	TRUE
chr5	79026450	T	A	ENST00000255189	ENSG00000132837	DMGDH	TRUE	TRUE
chr5	79026453	C	A	ENST00000255189	ENSG00000132837	DMGDH	TRUE	TRUE
chr5	79026461	A	C	ENST00000255189	ENSG00000132837	DMGDH	TRUE	TRUE
chr5	79026461	A	T	ENST00000255189	ENSG00000132837	DMGDH	TRUE	TRUE
chr5	79026475	A	C	ENST00000255189	ENSG00000132837	DMGDH	TRUE	TRUE
chr5	79026475	A	T	ENST00000255189	ENSG00000132837	DMGDH	TRUE	TRUE
chr5	79026483	C	A	ENST00000255189	ENSG00000132837	DMGDH	TRUE	TRUE
chr5	79026498	C	A	ENST00000255189	ENSG00000132837	DMGDH	TRUE	TRUE
chr5	79026501	C	A	ENST00000255189	ENSG00000132837	DMGDH	TRUE	TRUE
chr5	79026504	C	A	ENST00000255189	ENSG00000132837	DMGDH	TRUE	TRUE
chr5	79026507	G	A	ENST00000255189	ENSG00000132837	DMGDH	TRUE	TRUE
chr5	79026529	A	C	ENST00000255189	ENSG00000132837	DMGDH	TRUE	TRUE
chr5	79026529	A	T	ENST00000255189	ENSG00000132837	DMGDH	TRUE	TRUE
chr5	79026549	C	A	ENST00000255189	ENSG00000132837	DMGDH	TRUE	TRUE
chr5	79026552	T	A	ENST00000255189	ENSG00000132837	DMGDH	TRUE	TRUE
chr5	79026555	T	A	ENST00000255189	ENSG00000132837	DMGDH	TRUE	TRUE
chr5	79026559	A	C	ENST00000255189	ENSG00000132837	DMGDH	TRUE	TRUE
chr5	79026559	A	T	ENST00000255189	ENSG00000132837	DMGDH	TRUE	TRUE
chr5	79026567	C	A	ENST00000255189	ENSG00000132837	DMGDH	TRUE	TRUE
chr5	79026568	C	T	ENST00000255189	ENSG00000132837	DMGDH	TRUE	TRUE
chr5	79026569	C	T	ENST00000255189	ENSG00000132837	DMGDH	TRUE	TRUE
chr5	79026579	C	A	ENST00000255189	ENSG00000132837	DMGDH	TRUE	TRUE
chr5	79026582	C	A	ENST00000255189	ENSG00000132837	DMGDH	TRUE	FALSE
chr5	79026582	C	G	ENST00000255189	ENSG00000132837	DMGDH	TRUE	FALSE
chr5	79026582	C	T	ENST00000255189	ENSG00000132837	DMGDH	TRUE	FALSE
chr5	79026583	T	A	ENST00000255189	ENSG00000132837	DMGDH	TRUE	FALSE
chr5	79026583	T	C	ENST00000255189	ENSG00000132837	DMGDH	TRUE	FALSE
chr5	79026583	T	G	ENST00000255189	ENSG00000132837	DMGDH	TRUE	FALSE
chr5	79028431	A	C	ENST00000255189	ENSG00000132837	DMGDH	TRUE	FALSE
chr5	79028431	A	G	ENST00000255189	ENSG00000132837	DMGDH	TRUE	FALSE
chr5	79028431	A	T	ENST00000255189	ENSG00000132837	DMGDH	TRUE	FALSE
chr5	79028432	C	A	ENST00000255189	ENSG00000132837	DMGDH	TRUE	FALSE
chr5	79028432	C	G	ENST00000255189	ENSG00000132837	DMGDH	TRUE	FALSE
chr5	79028432	C	T	ENST00000255189	ENSG00000132837	DMGDH	TRUE	FALSE
chr5	79028437	A	C	ENST00000255189	ENSG00000132837	DMGDH	TRUE	TRUE
chr5	79028437	A	T	ENST00000255189	ENSG00000132837	DMGDH	TRUE	TRUE
chr5	79028478	T	A	ENST00000255189	ENSG00000132837	DMGDH	TRUE	TRUE
chr5	79028480	A	C	ENST00000255189	ENSG00000132837	DMGDH	TRUE	TRUE
chr5	79028480	A	T	ENST00000255189	ENSG00000132837	DMGDH	TRUE	TRUE
chr5	79028487	T	A	ENST00000255189	ENSG00000132837	DMGDH	TRUE	TRUE
chr5	79028493	G	A	ENST00000255189	ENSG00000132837	DMGDH	TRUE	TRUE
chr5	79028502	T	A	ENST00000255189	ENSG00000132837	DMGDH	TRUE	TRUE
chr5	79028526	C	A	ENST00000255189	ENSG00000132837	DMGDH	TRUE	TRUE
chr5	79028538	T	A	ENST00000255189	ENSG00000132837	DMGDH	TRUE	TRUE
chr5	79028541	G	A	ENST00000255189	ENSG00000132837	DMGDH	TRUE	TRUE
chr5	79028550	T	A	ENST00000255189	ENSG00000132837	DMGDH	TRUE	TRUE
chr5	79028553	T	A	ENST00000255189	ENSG00000132837	DMGDH	TRUE	TRUE
chr5	79028559	G	A	ENST00000255189	ENSG00000132837	DMGDH	TRUE	TRUE
chr5	79028574	C	A	ENST00000255189	ENSG00000132837	DMGDH	TRUE	TRUE
chr5	79028583	C	A	ENST00000255189	ENSG00000132837	DMGDH	TRUE	TRUE
chr5	79028589	C	A	ENST00000255189	ENSG00000132837	DMGDH	TRUE	TRUE
chr5	79028604	T	A	ENST00000255189	ENSG00000132837	DMGDH	TRUE	TRUE
chr5	79028610	C	A	ENST00000255189	ENSG00000132837	DMGDH	TRUE	TRUE
chr5	79028617	A	C	ENST00000255189	ENSG00000132837	DMGDH	TRUE	TRUE
chr5	79028617	A	T	ENST00000255189	ENSG00000132837	DMGDH	TRUE	TRUE
chr5	79028622	C	A	ENST00000255189	ENSG00000132837	DMGDH	TRUE	TRUE
chr5	79028628	T	A	ENST00000255189	ENSG00000132837	DMGDH	TRUE	TRUE
chr5	79028637	C	A	ENST00000255189	ENSG00000132837	DMGDH	TRUE	TRUE
chr5	79028640	C	A	ENST00000255189	ENSG00000132837	DMGDH	TRUE	TRUE
chr5	79028643	C	A	ENST00000255189	ENSG00000132837	DMGDH	TRUE	TRUE
chr5	79028647	C	T	ENST00000255189	ENSG00000132837	DMGDH	TRUE	TRUE
chr5	79028648	C	T	ENST00000255189	ENSG00000132837	DMGDH	TRUE	TRUE
chr5	79028651	C	A	ENST00000255189	ENSG00000132837	DMGDH	TRUE	FALSE
chr5	79028651	C	G	ENST00000255189	ENSG00000132837	DMGDH	TRUE	FALSE
chr5	79028651	C	T	ENST00000255189	ENSG00000132837	DMGDH	TRUE	FALSE
chr5	79028652	T	A	ENST00000255189	ENSG00000132837	DMGDH	TRUE	FALSE
chr5	79028652	T	C	ENST00000255189	ENSG00000132837	DMGDH	TRUE	FALSE
chr5	79028652	T	G	ENST00000255189	ENSG00000132837	DMGDH	TRUE	FALSE
chr5	79029902	A	C	ENST00000255189	ENSG00000132837	DMGDH	TRUE	FALSE
chr5	79029902	A	G	ENST00000255189	ENSG00000132837	DMGDH	TRUE	FALSE
chr5	79029902	A	T	ENST00000255189	ENSG00000132837	DMGDH	TRUE	FALSE
chr5	79029903	C	A	ENST00000255189	ENSG00000132837	DMGDH	TRUE	FALSE
chr5	79029903	C	G	ENST00000255189	ENSG00000132837	DMGDH	TRUE	FALSE
chr5	79029903	C	T	ENST00000255189	ENSG00000132837	DMGDH	TRUE	FALSE
chr5	79029905	T	A	ENST00000255189	ENSG00000132837	DMGDH	TRUE	TRUE
chr5	79029920	C	A	ENST00000255189	ENSG00000132837	DMGDH	TRUE	TRUE
chr5	79029922	G	C	ENST00000255189	ENSG00000132837	DMGDH	TRUE	TRUE
chr5	79029922	G	T	ENST00000255189	ENSG00000132837	DMGDH	TRUE	TRUE
chr5	79029926	C	A	ENST00000255189	ENSG00000132837	DMGDH	TRUE	TRUE
chr5	79029940	A	C	ENST00000255189	ENSG00000132837	DMGDH	TRUE	TRUE
chr5	79029940	A	T	ENST00000255189	ENSG00000132837	DMGDH	TRUE	TRUE
chr5	79029950	C	A	ENST00000255189	ENSG00000132837	DMGDH	TRUE	TRUE
chr5	79029962	G	A	ENST00000255189	ENSG00000132837	DMGDH	TRUE	TRUE
chr5	79029980	C	A	ENST00000255189	ENSG00000132837	DMGDH	TRUE	TRUE
chr5	79029984	A	C	ENST00000255189	ENSG00000132837	DMGDH	TRUE	TRUE
chr5	79029984	A	T	ENST00000255189	ENSG00000132837	DMGDH	TRUE	TRUE
chr5	79029992	G	A	ENST00000255189	ENSG00000132837	DMGDH	TRUE	TRUE
chr5	79029998	T	A	ENST00000255189	ENSG00000132837	DMGDH	TRUE	TRUE
chr5	79030006	A	C	ENST00000255189	ENSG00000132837	DMGDH	TRUE	TRUE
chr5	79030006	A	T	ENST00000255189	ENSG00000132837	DMGDH	TRUE	TRUE
chr5	79030035	C	A	ENST00000255189	ENSG00000132837	DMGDH	TRUE	FALSE
chr5	79030035	C	G	ENST00000255189	ENSG00000132837	DMGDH	TRUE	FALSE
chr5	79030035	C	T	ENST00000255189	ENSG00000132837	DMGDH	TRUE	FALSE
chr5	79030036	T	A	ENST00000255189	ENSG00000132837	DMGDH	TRUE	FALSE
chr5	79030036	T	C	ENST00000255189	ENSG00000132837	DMGDH	TRUE	FALSE
chr5	79030036	T	G	ENST00000255189	ENSG00000132837	DMGDH	TRUE	FALSE
chr5	79030831	A	C	ENST00000255189	ENSG00000132837	DMGDH	TRUE	TRUE
chr5	79030831	A	G	ENST00000255189	ENSG00000132837	DMGDH	TRUE	FALSE
chr5	79030831	A	T	ENST00000255189	ENSG00000132837	DMGDH	TRUE	TRUE
chr5	79030832	C	A	ENST00000255189	ENSG00000132837	DMGDH	TRUE	TRUE
chr5	79030832	C	G	ENST00000255189	ENSG00000132837	DMGDH	TRUE	TRUE
chr5	79030832	C	T	ENST00000255189	ENSG00000132837	DMGDH	TRUE	TRUE
chr5	79030835	T	A	ENST00000255189	ENSG00000132837	DMGDH	TRUE	TRUE
chr5	79030871	T	A	ENST00000255189	ENSG00000132837	DMGDH	TRUE	TRUE
chr5	79030883	G	A	ENST00000255189	ENSG00000132837	DMGDH	TRUE	TRUE
chr5	79030889	T	A	ENST00000255189	ENSG00000132837	DMGDH	TRUE	TRUE
chr5	79030901	T	A	ENST00000255189	ENSG00000132837	DMGDH	TRUE	TRUE
chr5	79030912	G	C	ENST00000255189	ENSG00000132837	DMGDH	TRUE	TRUE
chr5	79030912	G	T	ENST00000255189	ENSG00000132837	DMGDH	TRUE	TRUE
chr5	79030934	T	A	ENST00000255189	ENSG00000132837	DMGDH	TRUE	TRUE
chr5	79030937	G	A	ENST00000255189	ENSG00000132837	DMGDH	TRUE	TRUE
chr5	79030946	G	A	ENST00000255189	ENSG00000132837	DMGDH	TRUE	TRUE
chr5	79030949	T	A	ENST00000255189	ENSG00000132837	DMGDH	TRUE	TRUE
chr5	79030950	A	C	ENST00000255189	ENSG00000132837	DMGDH	TRUE	TRUE
chr5	79030950	A	T	ENST00000255189	ENSG00000132837	DMGDH	TRUE	TRUE
chr5	79030955	C	A	ENST00000255189	ENSG00000132837	DMGDH	TRUE	TRUE
chr5	79030957	G	T	ENST00000255189	ENSG00000132837	DMGDH	TRUE	TRUE
chr5	79030970	C	A	ENST00000255189	ENSG00000132837	DMGDH	TRUE	TRUE
chr5	79030974	C	T	ENST00000255189	ENSG00000132837	DMGDH	TRUE	TRUE
chr5	79030975	C	T	ENST00000255189	ENSG00000132837	DMGDH	TRUE	TRUE
chr5	79030999	C	A	ENST00000255189	ENSG00000132837	DMGDH	TRUE	FALSE
chr5	79030999	C	G	ENST00000255189	ENSG00000132837	DMGDH	TRUE	FALSE
chr5	79030999	C	T	ENST00000255189	ENSG00000132837	DMGDH	TRUE	FALSE
chr5	79031000	T	A	ENST00000255189	ENSG00000132837	DMGDH	TRUE	FALSE
chr5	79031000	T	C	ENST00000255189	ENSG00000132837	DMGDH	TRUE	FALSE
chr5	79031000	T	G	ENST00000255189	ENSG00000132837	DMGDH	TRUE	FALSE
chr5	79032685	A	C	ENST00000255189	ENSG00000132837	DMGDH	TRUE	FALSE
chr5	79032685	A	G	ENST00000255189	ENSG00000132837	DMGDH	TRUE	FALSE
chr5	79032685	A	T	ENST00000255189	ENSG00000132837	DMGDH	TRUE	FALSE
chr5	79032686	C	A	ENST00000255189	ENSG00000132837	DMGDH	TRUE	FALSE
chr5	79032686	C	G	ENST00000255189	ENSG00000132837	DMGDH	TRUE	FALSE
chr5	79032686	C	T	ENST00000255189	ENSG00000132837	DMGDH	TRUE	FALSE
chr5	79032689	G	C	ENST00000255189	ENSG00000132837	DMGDH	TRUE	TRUE
chr5	79032689	G	T	ENST00000255189	ENSG00000132837	DMGDH	TRUE	TRUE
chr5	79032694	G	A	ENST00000255189	ENSG00000132837	DMGDH	TRUE	TRUE
chr5	79032703	G	A	ENST00000255189	ENSG00000132837	DMGDH	TRUE	TRUE
chr5	79032712	T	A	ENST00000255189	ENSG00000132837	DMGDH	TRUE	TRUE
chr5	79032713	G	C	ENST00000255189	ENSG00000132837	DMGDH	TRUE	TRUE
chr5	79032713	G	T	ENST00000255189	ENSG00000132837	DMGDH	TRUE	TRUE
chr5	79032719	C	T	ENST00000255189	ENSG00000132837	DMGDH	TRUE	TRUE
chr5	79032720	C	T	ENST00000255189	ENSG00000132837	DMGDH	TRUE	TRUE
chr5	79032730	G	A	ENST00000255189	ENSG00000132837	DMGDH	TRUE	TRUE
chr5	79032733	C	A	ENST00000255189	ENSG00000132837	DMGDH	TRUE	TRUE
chr5	79032734	C	T	ENST00000255189	ENSG00000132837	DMGDH	TRUE	TRUE
chr5	79032735	C	T	ENST00000255189	ENSG00000132837	DMGDH	TRUE	TRUE
chr5	79032758	A	T	ENST00000255189	ENSG00000132837	DMGDH	TRUE	TRUE
chr5	79032763	T	A	ENST00000255189	ENSG00000132837	DMGDH	TRUE	TRUE
chr5	79032769	C	A	ENST00000255189	ENSG00000132837	DMGDH	TRUE	TRUE
chr5	79032778	G	A	ENST00000255189	ENSG00000132837	DMGDH	TRUE	TRUE
chr5	79032779	A	C	ENST00000255189	ENSG00000132837	DMGDH	TRUE	TRUE
chr5	79032779	A	T	ENST00000255189	ENSG00000132837	DMGDH	TRUE	TRUE
chr5	79032796	G	A	ENST00000255189	ENSG00000132837	DMGDH	TRUE	TRUE
chr5	79032799	G	A	ENST00000255189	ENSG00000132837	DMGDH	TRUE	TRUE
chr5	79032823	C	A	ENST00000255189	ENSG00000132837	DMGDH	TRUE	TRUE
chr5	79032826	C	A	ENST00000255189	ENSG00000132837	DMGDH	TRUE	TRUE
chr5	79032829	T	A	ENST00000255189	ENSG00000132837	DMGDH	TRUE	TRUE
chr5	79032833	A	C	ENST00000255189	ENSG00000132837	DMGDH	TRUE	TRUE
chr5	79032833	A	T	ENST00000255189	ENSG00000132837	DMGDH	TRUE	TRUE
chr5	79032841	C	A	ENST00000255189	ENSG00000132837	DMGDH	TRUE	FALSE
chr5	79032841	C	G	ENST00000255189	ENSG00000132837	DMGDH	TRUE	FALSE
chr5	79032841	C	T	ENST00000255189	ENSG00000132837	DMGDH	TRUE	FALSE
chr5	79032842	T	A	ENST00000255189	ENSG00000132837	DMGDH	TRUE	FALSE
chr5	79032842	T	C	ENST00000255189	ENSG00000132837	DMGDH	TRUE	FALSE
chr5	79032842	T	G	ENST00000255189	ENSG00000132837	DMGDH	TRUE	FALSE
chr5	79033237	A	C	ENST00000255189	ENSG00000132837	DMGDH	TRUE	FALSE
chr5	79033237	A	G	ENST00000255189	ENSG00000132837	DMGDH	TRUE	FALSE
chr5	79033237	A	T	ENST00000255189	ENSG00000132837	DMGDH	TRUE	FALSE
chr5	79033238	C	A	ENST00000255189	ENSG00000132837	DMGDH	TRUE	FALSE
chr5	79033238	C	G	ENST00000255189	ENSG00000132837	DMGDH	TRUE	FALSE
chr5	79033238	C	T	ENST00000255189	ENSG00000132837	DMGDH	TRUE	FALSE
chr5	79033254	C	A	ENST00000255189	ENSG00000132837	DMGDH	TRUE	TRUE
chr5	79033255	A	C	ENST00000255189	ENSG00000132837	DMGDH	TRUE	TRUE
chr5	79033255	A	T	ENST00000255189	ENSG00000132837	DMGDH	TRUE	TRUE
chr5	79033259	G	C	ENST00000255189	ENSG00000132837	DMGDH	TRUE	TRUE
chr5	79033259	G	T	ENST00000255189	ENSG00000132837	DMGDH	TRUE	TRUE
chr5	79033263	C	A	ENST00000255189	ENSG00000132837	DMGDH	TRUE	TRUE
chr5	79033266	T	A	ENST00000255189	ENSG00000132837	DMGDH	TRUE	TRUE
chr5	79033272	T	A	ENST00000255189	ENSG00000132837	DMGDH	TRUE	TRUE
chr5	79033278	C	A	ENST00000255189	ENSG00000132837	DMGDH	TRUE	TRUE
chr5	79033282	G	C	ENST00000255189	ENSG00000132837	DMGDH	TRUE	TRUE
chr5	79033282	G	T	ENST00000255189	ENSG00000132837	DMGDH	TRUE	TRUE
chr5	79033287	G	A	ENST00000255189	ENSG00000132837	DMGDH	TRUE	TRUE
chr5	79033297	C	T	ENST00000255189	ENSG00000132837	DMGDH	TRUE	TRUE
chr5	79033298	C	T	ENST00000255189	ENSG00000132837	DMGDH	TRUE	TRUE
chr5	79033302	T	A	ENST00000255189	ENSG00000132837	DMGDH	TRUE	TRUE
chr5	79033306	A	C	ENST00000255189	ENSG00000132837	DMGDH	TRUE	TRUE
chr5	79033306	A	T	ENST00000255189	ENSG00000132837	DMGDH	TRUE	TRUE
chr5	79033322	A	T	ENST00000255189	ENSG00000132837	DMGDH	TRUE	TRUE
chr5	79033326	C	A	ENST00000255189	ENSG00000132837	DMGDH	TRUE	TRUE
chr5	79033347	C	A	ENST00000255189	ENSG00000132837	DMGDH	TRUE	TRUE
chr5	79033350	C	A	ENST00000255189	ENSG00000132837	DMGDH	TRUE	TRUE
chr5	79033360	C	T	ENST00000255189	ENSG00000132837	DMGDH	TRUE	TRUE
chr5	79033361	C	T	ENST00000255189	ENSG00000132837	DMGDH	TRUE	TRUE
chr5	79033372	A	C	ENST00000255189	ENSG00000132837	DMGDH	TRUE	TRUE
chr5	79033372	A	T	ENST00000255189	ENSG00000132837	DMGDH	TRUE	TRUE
chr5	79033377	T	A	ENST00000255189	ENSG00000132837	DMGDH	TRUE	TRUE
chr5	79033405	A	C	ENST00000255189	ENSG00000132837	DMGDH	TRUE	TRUE
chr5	79033405	A	T	ENST00000255189	ENSG00000132837	DMGDH	TRUE	TRUE
chr5	79033409	C	A	ENST00000255189	ENSG00000132837	DMGDH	TRUE	FALSE
chr5	79033409	C	G	ENST00000255189	ENSG00000132837	DMGDH	TRUE	FALSE
chr5	79033409	C	T	ENST00000255189	ENSG00000132837	DMGDH	TRUE	FALSE
chr5	79033410	T	A	ENST00000255189	ENSG00000132837	DMGDH	TRUE	FALSE
chr5	79033410	T	C	ENST00000255189	ENSG00000132837	DMGDH	TRUE	FALSE
chr5	79033410	T	G	ENST00000255189	ENSG00000132837	DMGDH	TRUE	FALSE
chr5	79042281	A	C	ENST00000255189	ENSG00000132837	DMGDH	TRUE	FALSE
chr5	79042281	A	G	ENST00000255189	ENSG00000132837	DMGDH	FALSE	FALSE
chr5	79042281	A	T	ENST00000255189	ENSG00000132837	DMGDH	TRUE	FALSE
chr5	79042282	C	A	ENST00000255189	ENSG00000132837	DMGDH	TRUE	FALSE
chr5	79042282	C	G	ENST00000255189	ENSG00000132837	DMGDH	TRUE	FALSE
chr5	79042282	C	T	ENST00000255189	ENSG00000132837	DMGDH	TRUE	FALSE
chr5	79042284	C	A	ENST00000255189	ENSG00000132837	DMGDH	TRUE	TRUE
chr5	79042300	C	T	ENST00000255189	ENSG00000132837	DMGDH	TRUE	TRUE
chr5	79042301	C	T	ENST00000255189	ENSG00000132837	DMGDH	TRUE	TRUE
chr5	79042303	G	C	ENST00000255189	ENSG00000132837	DMGDH	TRUE	TRUE
chr5	79042303	G	T	ENST00000255189	ENSG00000132837	DMGDH	TRUE	TRUE
chr5	79042311	T	A	ENST00000255189	ENSG00000132837	DMGDH	TRUE	TRUE
chr5	79042320	G	A	ENST00000255189	ENSG00000132837	DMGDH	TRUE	TRUE
chr5	79042354	A	C	ENST00000255189	ENSG00000132837	DMGDH	TRUE	TRUE
chr5	79042354	A	T	ENST00000255189	ENSG00000132837	DMGDH	TRUE	TRUE
chr5	79042395	T	A	ENST00000255189	ENSG00000132837	DMGDH	TRUE	TRUE
chr5	79042398	T	A	ENST00000255189	ENSG00000132837	DMGDH	TRUE	TRUE
chr5	79042400	A	T	ENST00000255189	ENSG00000132837	DMGDH	TRUE	TRUE
chr5	79042416	C	A	ENST00000255189	ENSG00000132837	DMGDH	TRUE	TRUE
chr5	79042428	T	A	ENST00000255189	ENSG00000132837	DMGDH	TRUE	TRUE
chr5	79042437	C	A	ENST00000255189	ENSG00000132837	DMGDH	TRUE	TRUE
chr5	79042446	G	A	ENST00000255189	ENSG00000132837	DMGDH	TRUE	TRUE
chr5	79042461	C	A	ENST00000255189	ENSG00000132837	DMGDH	TRUE	TRUE
chr5	79042470	C	A	ENST00000255189	ENSG00000132837	DMGDH	TRUE	TRUE
chr5	79042473	T	A	ENST00000255189	ENSG00000132837	DMGDH	TRUE	TRUE
chr5	79042476	C	A	ENST00000255189	ENSG00000132837	DMGDH	TRUE	TRUE
chr5	79042482	C	A	ENST00000255189	ENSG00000132837	DMGDH	TRUE	FALSE
chr5	79042482	C	G	ENST00000255189	ENSG00000132837	DMGDH	TRUE	FALSE
chr5	79042482	C	T	ENST00000255189	ENSG00000132837	DMGDH	TRUE	FALSE
chr5	79042483	T	A	ENST00000255189	ENSG00000132837	DMGDH	TRUE	FALSE
chr5	79042483	T	C	ENST00000255189	ENSG00000132837	DMGDH	TRUE	FALSE
chr5	79042483	T	G	ENST00000255189	ENSG00000132837	DMGDH	TRUE	FALSE
chr5	79044302	A	C	ENST00000255189	ENSG00000132837	DMGDH	TRUE	FALSE
chr5	79044302	A	G	ENST00000255189	ENSG00000132837	DMGDH	TRUE	FALSE
chr5	79044302	A	T	ENST00000255189	ENSG00000132837	DMGDH	TRUE	FALSE
chr5	79044303	C	A	ENST00000255189	ENSG00000132837	DMGDH	TRUE	FALSE
chr5	79044303	C	G	ENST00000255189	ENSG00000132837	DMGDH	TRUE	FALSE
chr5	79044303	C	T	ENST00000255189	ENSG00000132837	DMGDH	TRUE	FALSE
chr5	79044316	C	A	ENST00000255189	ENSG00000132837	DMGDH	TRUE	TRUE
chr5	79044326	C	T	ENST00000255189	ENSG00000132837	DMGDH	TRUE	TRUE
chr5	79044327	C	T	ENST00000255189	ENSG00000132837	DMGDH	TRUE	TRUE
chr5	79044337	G	A	ENST00000255189	ENSG00000132837	DMGDH	TRUE	TRUE
chr5	79044343	T	A	ENST00000255189	ENSG00000132837	DMGDH	TRUE	TRUE
chr5	79044349	T	A	ENST00000255189	ENSG00000132837	DMGDH	TRUE	TRUE
chr5	79044352	C	A	ENST00000255189	ENSG00000132837	DMGDH	TRUE	TRUE
chr5	79044355	G	A	ENST00000255189	ENSG00000132837	DMGDH	TRUE	TRUE
chr5	79044361	C	A	ENST00000255189	ENSG00000132837	DMGDH	TRUE	TRUE
chr5	79044362	A	C	ENST00000255189	ENSG00000132837	DMGDH	TRUE	TRUE
chr5	79044362	A	T	ENST00000255189	ENSG00000132837	DMGDH	TRUE	TRUE
chr5	79044375	A	T	ENST00000255189	ENSG00000132837	DMGDH	TRUE	TRUE
chr5	79044391	C	A	ENST00000255189	ENSG00000132837	DMGDH	TRUE	TRUE
chr5	79044394	G	A	ENST00000255189	ENSG00000132837	DMGDH	TRUE	TRUE
chr5	79044397	G	A	ENST00000255189	ENSG00000132837	DMGDH	TRUE	TRUE
chr5	79044401	A	C	ENST00000255189	ENSG00000132837	DMGDH	TRUE	TRUE
chr5	79044401	A	T	ENST00000255189	ENSG00000132837	DMGDH	TRUE	TRUE
chr5	79044404	A	C	ENST00000255189	ENSG00000132837	DMGDH	TRUE	TRUE
chr5	79044404	A	T	ENST00000255189	ENSG00000132837	DMGDH	TRUE	TRUE
chr5	79044408	G	C	ENST00000255189	ENSG00000132837	DMGDH	TRUE	TRUE
chr5	79044408	G	T	ENST00000255189	ENSG00000132837	DMGDH	TRUE	TRUE
chr5	79044412	C	A	ENST00000255189	ENSG00000132837	DMGDH	TRUE	TRUE
chr5	79044415	C	A	ENST00000255189	ENSG00000132837	DMGDH	TRUE	TRUE
chr5	79044439	C	A	ENST00000255189	ENSG00000132837	DMGDH	TRUE	TRUE
chr5	79044442	G	A	ENST00000255189	ENSG00000132837	DMGDH	TRUE	TRUE
chr5	79044445	T	A	ENST00000255189	ENSG00000132837	DMGDH	TRUE	TRUE
chr5	79044447	A	T	ENST00000255189	ENSG00000132837	DMGDH	TRUE	TRUE
chr5	79044454	T	A	ENST00000255189	ENSG00000132837	DMGDH	TRUE	TRUE
chr5	79044460	C	A	ENST00000255189	ENSG00000132837	DMGDH	TRUE	TRUE
chr5	79044471	G	T	ENST00000255189	ENSG00000132837	DMGDH	TRUE	TRUE
chr5	79044482	A	C	ENST00000255189	ENSG00000132837	DMGDH	TRUE	TRUE
chr5	79044482	A	T	ENST00000255189	ENSG00000132837	DMGDH	TRUE	TRUE
chr5	79044487	G	A	ENST00000255189	ENSG00000132837	DMGDH	TRUE	TRUE
chr5	79044493	G	A	ENST00000255189	ENSG00000132837	DMGDH	TRUE	TRUE
chr5	79044514	C	A	ENST00000255189	ENSG00000132837	DMGDH	TRUE	TRUE
chr5	79044520	C	A	ENST00000255189	ENSG00000132837	DMGDH	TRUE	TRUE
chr5	79044529	T	A	ENST00000255189	ENSG00000132837	DMGDH	TRUE	TRUE
chr5	79044538	C	A	ENST00000255189	ENSG00000132837	DMGDH	TRUE	TRUE
chr5	79044545	C	T	ENST00000255189	ENSG00000132837	DMGDH	TRUE	TRUE
chr5	79044546	C	T	ENST00000255189	ENSG00000132837	DMGDH	TRUE	TRUE
chr5	79044553	C	A	ENST00000255189	ENSG00000132837	DMGDH	TRUE	FALSE
chr5	79044553	C	G	ENST00000255189	ENSG00000132837	DMGDH	TRUE	FALSE
chr5	79044553	C	T	ENST00000255189	ENSG00000132837	DMGDH	TRUE	FALSE
chr5	79044554	T	A	ENST00000255189	ENSG00000132837	DMGDH	TRUE	FALSE
chr5	79044554	T	C	ENST00000255189	ENSG00000132837	DMGDH	TRUE	FALSE
chr5	79044554	T	G	ENST00000255189	ENSG00000132837	DMGDH	TRUE	FALSE
chr5	79051285	A	C	ENST00000255189	ENSG00000132837	DMGDH	TRUE	FALSE
chr5	79051285	A	G	ENST00000255189	ENSG00000132837	DMGDH	TRUE	FALSE
chr5	79051285	A	T	ENST00000255189	ENSG00000132837	DMGDH	TRUE	FALSE
chr5	79051286	C	A	ENST00000255189	ENSG00000132837	DMGDH	TRUE	FALSE
chr5	79051286	C	G	ENST00000255189	ENSG00000132837	DMGDH	TRUE	FALSE
chr5	79051286	C	T	ENST00000255189	ENSG00000132837	DMGDH	TRUE	FALSE
chr5	79051287	C	A	ENST00000255189	ENSG00000132837	DMGDH	TRUE	TRUE
chr5	79051305	T	A	ENST00000255189	ENSG00000132837	DMGDH	TRUE	TRUE
chr5	79051314	T	A	ENST00000255189	ENSG00000132837	DMGDH
chr5	79051326	G	A	ENST00000255189	ENSG00000132837	DMGDH	TRUE	TRUE
chr5	79051335	C	A	ENST00000255189	ENSG00000132837	DMGDH	TRUE	TRUE
chr5	79051342	C	T	ENST00000255189	ENSG00000132837	DMGDH	TRUE	TRUE
chr5	79051343	C	T	ENST00000255189	ENSG00000132837	DMGDH	TRUE	TRUE
chr5	79051350	C	A	ENST00000255189	ENSG00000132837	DMGDH	TRUE	TRUE
chr5	79051355	G	C	ENST00000255189	ENSG00000132837	DMGDH	TRUE	TRUE
chr5	79051355	G	T	ENST00000255189	ENSG00000132837	DMGDH	TRUE	TRUE
chr5	79051365	T	A	ENST00000255189	ENSG00000132837	DMGDH	TRUE	TRUE
chr5	79051387	A	C	ENST00000255189	ENSG00000132837	DMGDH	TRUE	TRUE
chr5	79051387	A	T	ENST00000255189	ENSG00000132837	DMGDH	TRUE	TRUE
chr5	79051392	T	A	ENST00000255189	ENSG00000132837	DMGDH	TRUE	TRUE
chr5	79051394	A	C	ENST00000255189	ENSG00000132837	DMGDH	TRUE	TRUE
chr5	79051394	A	T	ENST00000255189	ENSG00000132837	DMGDH	TRUE	TRUE
chr5	79051405	A	T	ENST00000255189	ENSG00000132837	DMGDH	TRUE	TRUE
chr5	79051410	T	A	ENST00000255189	ENSG00000132837	DMGDH	TRUE	TRUE
chr5	79051444	A	C	ENST00000255189	ENSG00000132837	DMGDH	TRUE	TRUE
chr5	79051444	A	T	ENST00000255189	ENSG00000132837	DMGDH	TRUE	TRUE
chr5	79051467	C	A	ENST00000255189	ENSG00000132837	DMGDH	TRUE	TRUE
chr5	79051474	A	C	ENST00000255189	ENSG00000132837	DMGDH	TRUE	TRUE
chr5	79051474	A	T	ENST00000255189	ENSG00000132837	DMGDH	TRUE	TRUE
chr5	79051478	A	T	ENST00000255189	ENSG00000132837	DMGDH	TRUE	TRUE
chr5	79051482	C	A	ENST00000255189	ENSG00000132837	DMGDH	TRUE	TRUE
chr5	79051487	A	C	ENST00000255189	ENSG00000132837	DMGDH	TRUE	TRUE
chr5	79051487	A	T	ENST00000255189	ENSG00000132837	DMGDH	TRUE	TRUE
chr5	79051492	C	A	ENST00000255189	ENSG00000132837	DMGDH	TRUE	FALSE
chr5	79051492	C	G	ENST00000255189	ENSG00000132837	DMGDH	TRUE	FALSE
chr5	79051492	C	T	ENST00000255189	ENSG00000132837	DMGDH	TRUE	FALSE
chr5	79051493	T	A	ENST00000255189	ENSG00000132837	DMGDH	TRUE	FALSE
chr5	79051493	T	C	ENST00000255189	ENSG00000132837	DMGDH	TRUE	FALSE
chr5	79051493	T	G	ENST00000255189	ENSG00000132837	DMGDH	TRUE	FALSE
chr5	79054182	A	C	ENST00000255189	ENSG00000132837	DMGDH	TRUE	FALSE
chr5	79054182	A	G	ENST00000255189	ENSG00000132837	DMGDH	TRUE	FALSE
chr5	79054182	A	T	ENST00000255189	ENSG00000132837	DMGDH	TRUE	FALSE
chr5	79054183	C	A	ENST00000255189	ENSG00000132837	DMGDH	TRUE	FALSE
chr5	79054183	C	G	ENST00000255189	ENSG00000132837	DMGDH	TRUE	FALSE
chr5	79054183	C	T	ENST00000255189	ENSG00000132837	DMGDH	TRUE	FALSE
chr5	79054186	T	A	ENST00000255189	ENSG00000132837	DMGDH	TRUE	TRUE
chr5	79054200	A	C	ENST00000255189	ENSG00000132837	DMGDH	TRUE	TRUE
chr5	79054200	A	T	ENST00000255189	ENSG00000132837	DMGDH	TRUE	TRUE
chr5	79054213	C	A	ENST00000255189	ENSG00000132837	DMGDH	TRUE	TRUE
chr5	79054216	G	A	ENST00000255189	ENSG00000132837	DMGDH	TRUE	TRUE
chr5	79054222	T	A	ENST00000255189	ENSG00000132837	DMGDH	TRUE	TRUE
chr5	79054225	C	A	ENST00000255189	ENSG00000132837	DMGDH	TRUE	TRUE
chr5	79054231	C	A	ENST00000255189	ENSG00000132837	DMGDH	TRUE	TRUE
chr5	79054238	A	C	ENST00000255189	ENSG00000132837	DMGDH	TRUE	TRUE
chr5	79054238	A	T	ENST00000255189	ENSG00000132837	DMGDH	TRUE	TRUE
chr5	79054243	G	A	ENST00000255189	ENSG00000132837	DMGDH	TRUE	TRUE
chr5	79054246	C	A	ENST00000255189	ENSG00000132837	DMGDH	TRUE	TRUE
chr5	79054256	C	T	ENST00000255189	ENSG00000132837	DMGDH	TRUE	TRUE
chr5	79054257	C	T	ENST00000255189	ENSG00000132837	DMGDH	TRUE	TRUE
chr5	79054276	G	A	ENST00000255189	ENSG00000132837	DMGDH	TRUE	TRUE
chr5	79054277	A	C	ENST00000255189	ENSG00000132837	DMGDH	TRUE	TRUE
chr5	79054277	A	T	ENST00000255189	ENSG00000132837	DMGDH	TRUE	TRUE
chr5	79054282	T	A	ENST00000255189	ENSG00000132837	DMGDH	TRUE	TRUE
chr5	79054288	C	A	ENST00000255189	ENSG00000132837	DMGDH	TRUE	TRUE
chr5	79054318	T	A	ENST00000255189	ENSG00000132837	DMGDH	TRUE	TRUE
chr5	79054333	G	A	ENST00000255189	ENSG00000132837	DMGDH	TRUE	TRUE
chr5	79054342	C	A	ENST00000255189	ENSG00000132837	DMGDH	TRUE	TRUE
chr5	79054349	C	A	ENST00000255189	ENSG00000132837	DMGDH	TRUE	FALSE
chr5	79054349	C	G	ENST00000255189	ENSG00000132837	DMGDH	TRUE	FALSE
chr5	79054349	C	T	ENST00000255189	ENSG00000132837	DMGDH	TRUE	FALSE
chr5	79054350	T	A	ENST00000255189	ENSG00000132837	DMGDH	TRUE	FALSE
chr5	79054350	T	C	ENST00000255189	ENSG00000132837	DMGDH	TRUE	FALSE
chr5	79054350	T	G	ENST00000255189	ENSG00000132837	DMGDH	TRUE	FALSE
chr5	79055808	A	C	ENST00000255189	ENSG00000132837	DMGDH	TRUE	FALSE
chr5	79055808	A	G	ENST00000255189	ENSG00000132837	DMGDH	TRUE	FALSE
chr5	79055808	A	T	ENST00000255189	ENSG00000132837	DMGDH	TRUE	FALSE
chr5	79055809	C	A	ENST00000255189	ENSG00000132837	DMGDH	TRUE	FALSE
chr5	79055809	C	G	ENST00000255189	ENSG00000132837	DMGDH	TRUE	FALSE
chr5	79055809	C	T	ENST00000255189	ENSG00000132837	DMGDH	TRUE	FALSE
chr5	79055812	G	A	ENST00000255189	ENSG00000132837	DMGDH	TRUE	TRUE
chr5	79055821	C	A	ENST00000255189	ENSG00000132837	DMGDH	TRUE	TRUE
chr5	79055824	C	A	ENST00000255189	ENSG00000132837	DMGDH	TRUE	TRUE
chr5	79055827	C	A	ENST00000255189	ENSG00000132837	DMGDH	TRUE	TRUE
chr5	79055833	T	A	ENST00000255189	ENSG00000132837	DMGDH	TRUE	TRUE
chr5	79055836	C	A	ENST00000255189	ENSG00000132837	DMGDH	TRUE	TRUE
chr5	79055837	A	C	ENST00000255189	ENSG00000132837	DMGDH	TRUE	TRUE
chr5	79055837	A	T	ENST00000255189	ENSG00000132837	DMGDH	TRUE	TRUE
chr5	79055845	T	A	ENST00000255189	ENSG00000132837	DMGDH	TRUE	TRUE
chr5	79055855	A	C	ENST00000255189	ENSG00000132837	DMGDH	TRUE	TRUE
chr5	79055855	A	T	ENST00000255189	ENSG00000132837	DMGDH	TRUE	TRUE
chr5	79055866	T	A	ENST00000255189	ENSG00000132837	DMGDH	TRUE	TRUE
chr5	79055869	T	A	ENST00000255189	ENSG00000132837	DMGDH	TRUE	TRUE
chr5	79055871	A	T	ENST00000255189	ENSG00000132837	DMGDH	TRUE	TRUE
chr5	79055881	C	A	ENST00000255189	ENSG00000132837	DMGDH	TRUE	TRUE
chr5	79055891	G	C	ENST00000255189	ENSG00000132837	DMGDH	TRUE	TRUE
chr5	79055891	G	T	ENST00000255189	ENSG00000132837	DMGDH	TRUE	TRUE
chr5	79055901	A	C	ENST00000255189	ENSG00000132837	DMGDH	TRUE	TRUE
chr5	79055901	A	T	ENST00000255189	ENSG00000132837	DMGDH	TRUE	TRUE
chr5	79055909	C	A	ENST00000255189	ENSG00000132837	DMGDH	TRUE	FALSE
chr5	79055909	C	G	ENST00000255189	ENSG00000132837	DMGDH	TRUE	FALSE
chr5	79055909	C	T	ENST00000255189	ENSG00000132837	DMGDH	TRUE	FALSE
chr5	79055910	T	A	ENST00000255189	ENSG00000132837	DMGDH	TRUE	FALSE
chr5	79055910	T	C	ENST00000255189	ENSG00000132837	DMGDH	TRUE	FALSE
chr5	79055910	T	G	ENST00000255189	ENSG00000132837	DMGDH	TRUE	FALSE
chr5	79063611	A	C	ENST00000255189	ENSG00000132837	DMGDH	TRUE	FALSE
chr5	79063611	A	G	ENST00000255189	ENSG00000132837	DMGDH	TRUE	FALSE
chr5	79063611	A	T	ENST00000255189	ENSG00000132837	DMGDH	TRUE	FALSE
chr5	79063612	C	A	ENST00000255189	ENSG00000132837	DMGDH	TRUE	FALSE
chr5	79063612	C	G	ENST00000255189	ENSG00000132837	DMGDH	TRUE	FALSE
chr5	79063612	C	T	ENST00000255189	ENSG00000132837	DMGDH	TRUE	FALSE
chr5	79063619	C	T	ENST00000255189	ENSG00000132837	DMGDH	TRUE	TRUE
chr5	79063620	C	T	ENST00000255189	ENSG00000132837	DMGDH	TRUE	TRUE
chr5	79063630	C	A	ENST00000255189	ENSG00000132837	DMGDH	TRUE	TRUE
chr5	79063642	C	A	ENST00000255189	ENSG00000132837	DMGDH	TRUE	TRUE
chr5	79063644	G	C	ENST00000255189	ENSG00000132837	DMGDH	TRUE	TRUE
chr5	79063644	G	T	ENST00000255189	ENSG00000132837	DMGDH	TRUE	TRUE
chr5	79063648	T	A	ENST00000255189	ENSG00000132837	DMGDH	TRUE	TRUE
chr5	79063651	C	A	ENST00000255189	ENSG00000132837	DMGDH	TRUE	TRUE
chr5	79063669	T	A	ENST00000255189	ENSG00000132837	DMGDH	TRUE	TRUE
chr5	79063681	T	A	ENST00000255189	ENSG00000132837	DMGDH	TRUE	TRUE
chr5	79063691	A	C	ENST00000255189	ENSG00000132837	DMGDH	TRUE	TRUE
chr5	79063691	A	T	ENST00000255189	ENSG00000132837	DMGDH	TRUE	TRUE
chr5	79063712	A	T	ENST00000255189	ENSG00000132837	DMGDH	TRUE	TRUE
chr5	79063723	C	A	ENST00000255189	ENSG00000132837	DMGDH	TRUE	TRUE
chr5	79063738	C	A	ENST00000255189	ENSG00000132837	DMGDH	TRUE	TRUE
chr5	79063744	T	A	ENST00000255189	ENSG00000132837	DMGDH	TRUE	TRUE
chr5	79063750	T	A	ENST00000255189	ENSG00000132837	DMGDH	TRUE	TRUE
chr5	79063751	C	T	ENST00000255189	ENSG00000132837	DMGDH	TRUE	TRUE
chr5	79063752	C	T	ENST00000255189	ENSG00000132837	DMGDH	TRUE	TRUE
chr5	79063756	G	A	ENST00000255189	ENSG00000132837	DMGDH	TRUE	TRUE
chr5	79063762	C	A	ENST00000255189	ENSG00000132837	DMGDH	TRUE	TRUE
chr5	79063770	A	C	ENST00000255189	ENSG00000132837	DMGDH	TRUE	TRUE
chr5	79063770	A	T	ENST00000255189	ENSG00000132837	DMGDH	TRUE	TRUE
chr5	79063780	T	A	ENST00000255189	ENSG00000132837	DMGDH	TRUE	TRUE
chr5	79063783	C	A	ENST00000255189	ENSG00000132837	DMGDH	TRUE	TRUE
chr5	79063786	C	A	ENST00000255189	ENSG00000132837	DMGDH	TRUE	TRUE
chr5	79063788	C	A	ENST00000255189	ENSG00000132837	DMGDH	TRUE	FALSE
chr5	79063788	C	G	ENST00000255189	ENSG00000132837	DMGDH	TRUE	FALSE
chr5	79063788	C	T	ENST00000255189	ENSG00000132837	DMGDH	TRUE	FALSE
chr5	79063789	T	A	ENST00000255189	ENSG00000132837	DMGDH	TRUE	FALSE
chr5	79063789	T	C	ENST00000255189	ENSG00000132837	DMGDH	TRUE	FALSE
chr5	79063789	T	G	ENST00000255189	ENSG00000132837	DMGDH	TRUE	FALSE
chr5	79069518	A	C	ENST00000255189	ENSG00000132837	DMGDH	TRUE	FALSE
chr5	79069518	A	G	ENST00000255189	ENSG00000132837	DMGDH	FALSE	FALSE
chr5	79069518	A	T	ENST00000255189	ENSG00000132837	DMGDH	TRUE	FALSE
chr5	79069519	C	A	ENST00000255189	ENSG00000132837	DMGDH	TRUE	FALSE
chr5	79069519	C	G	ENST00000255189	ENSG00000132837	DMGDH	TRUE	FALSE
chr5	79069519	C	T	ENST00000255189	ENSG00000132837	DMGDH	TRUE	FALSE
chr5	79069521	C	A	ENST00000255189	ENSG00000132837	DMGDH
chr5	79069524	C	A	ENST00000255189	ENSG00000132837	DMGDH
chr5	79069531	G	T	ENST00000255189	ENSG00000132837	DMGDH
chr5	79069563	G	A	ENST00000255189	ENSG00000132837	DMGDH		FALSE
chr5	79069570	G	T	ENST00000255189	ENSG00000132837	DMGDH	FALSE	FALSE
chr5	79069602	G	A	ENST00000255189	ENSG00000132837	DMGDH	FALSE	FALSE
chr5	79069795	G	T	ENST00000255192	ENSG00000132840	BHMT2	FALSE	FALSE
chr5	79069810	A	T	ENST00000255192	ENSG00000132840	BHMT2	FALSE	FALSE
chr5	79069813	A	T	ENST00000255192	ENSG00000132840	BHMT2	FALSE	FALSE
chr5	79069816	G	A	ENST00000255192	ENSG00000132840	BHMT2	TRUE	FALSE
chr5	79069816	G	C	ENST00000255192	ENSG00000132840	BHMT2	TRUE	FALSE
chr5	79069816	G	T	ENST00000255192	ENSG00000132840	BHMT2	TRUE	FALSE
chr5	79069817	T	A	ENST00000255192	ENSG00000132840	BHMT2	TRUE	FALSE
chr5	79069817	T	C	ENST00000255192	ENSG00000132840	BHMT2	FALSE	FALSE
chr5	79069817	T	G	ENST00000255192	ENSG00000132840	BHMT2	TRUE	FALSE
chr5	79077478	A	C	ENST00000255192	ENSG00000132840	BHMT2	TRUE	FALSE
chr5	79077478	A	G	ENST00000255192	ENSG00000132840	BHMT2	TRUE	FALSE
chr5	79077478	A	T	ENST00000255192	ENSG00000132840	BHMT2	TRUE	FALSE
chr5	79077479	G	A	ENST00000255192	ENSG00000132840	BHMT2	TRUE	FALSE
chr5	79077479	G	C	ENST00000255192	ENSG00000132840	BHMT2	TRUE	FALSE
chr5	79077479	G	T	ENST00000255192	ENSG00000132840	BHMT2	TRUE	FALSE
chr5	79077487	T	A	ENST00000255192	ENSG00000132840	BHMT2	FALSE	FALSE
chr5	79077489	G	T	ENST00000255192	ENSG00000132840	BHMT2	FALSE	FALSE
chr5	79077498	G	T	ENST00000255192	ENSG00000132840	BHMT2	FALSE	FALSE
chr5	79077507	G	T	ENST00000255192	ENSG00000132840	BHMT2	TRUE	FALSE
chr5	79077519	G	T	ENST00000255192	ENSG00000132840	BHMT2	TRUE	TRUE
chr5	79077546	G	T	ENST00000255192	ENSG00000132840	BHMT2	TRUE	TRUE
chr5	79077549	A	T	ENST00000255192	ENSG00000132840	BHMT2	TRUE	TRUE
chr5	79077552	A	T	ENST00000255192	ENSG00000132840	BHMT2	TRUE	TRUE
chr5	79077560	T	A	ENST00000255192	ENSG00000132840	BHMT2	TRUE	TRUE
chr5	79077560	T	G	ENST00000255192	ENSG00000132840	BHMT2	TRUE	TRUE
chr5	79077564	A	T	ENST00000255192	ENSG00000132840	BHMT2	TRUE	TRUE
chr5	79077577	G	A	ENST00000255192	ENSG00000132840	BHMT2	TRUE	TRUE
chr5	79077578	G	A	ENST00000255192	ENSG00000132840	BHMT2	TRUE	TRUE
chr5	79077585	G	T	ENST00000255192	ENSG00000132840	BHMT2	TRUE	TRUE
chr5	79077597	G	T	ENST00000255192	ENSG00000132840	BHMT2	TRUE	TRUE
chr5	79077613	G	A	ENST00000255192	ENSG00000132840	BHMT2	TRUE	FALSE
chr5	79077613	G	C	ENST00000255192	ENSG00000132840	BHMT2	TRUE	FALSE
chr5	79077613	G	T	ENST00000255192	ENSG00000132840	BHMT2	TRUE	FALSE
chr5	79077614	T	A	ENST00000255192	ENSG00000132840	BHMT2	TRUE	FALSE
chr5	79077614	T	C	ENST00000255192	ENSG00000132840	BHMT2	TRUE	FALSE
chr5	79077614	T	G	ENST00000255192	ENSG00000132840	BHMT2	TRUE	FALSE
chr5	79079367	A	C	ENST00000255192	ENSG00000132840	BHMT2	TRUE	FALSE
chr5	79079367	A	G	ENST00000255192	ENSG00000132840	BHMT2	TRUE	FALSE
chr5	79079367	A	T	ENST00000255192	ENSG00000132840	BHMT2	TRUE	FALSE
chr5	79079368	G	A	ENST00000255192	ENSG00000132840	BHMT2	TRUE	FALSE
chr5	79079368	G	C	ENST00000255192	ENSG00000132840	BHMT2	TRUE	FALSE
chr5	79079368	G	T	ENST00000255192	ENSG00000132840	BHMT2	TRUE	FALSE
chr5	79079374	C	T	ENST00000255192	ENSG00000132840	BHMT2	TRUE	TRUE
chr5	79079386	G	T	ENST00000255192	ENSG00000132840	BHMT2	TRUE	TRUE
chr5	79079393	T	A	ENST00000255192	ENSG00000132840	BHMT2	TRUE	TRUE
chr5	79079395	A	T	ENST00000255192	ENSG00000132840	BHMT2	TRUE	TRUE
chr5	79079401	G	T	ENST00000255192	ENSG00000132840	BHMT2	TRUE	TRUE
chr5	79079405	C	A	ENST00000255192	ENSG00000132840	BHMT2	TRUE	TRUE
chr5	79079405	C	G	ENST00000255192	ENSG00000132840	BHMT2	TRUE	TRUE
chr5	79079416	C	T	ENST00000255192	ENSG00000132840	BHMT2	TRUE	TRUE
chr5	79079440	G	T	ENST00000255192	ENSG00000132840	BHMT2	TRUE	TRUE
chr5	79079452	G	T	ENST00000255192	ENSG00000132840	BHMT2	TRUE	TRUE
chr5	79079458	A	T	ENST00000255192	ENSG00000132840	BHMT2	TRUE	TRUE
chr5	79079461	G	A	ENST00000255192	ENSG00000132840	BHMT2	TRUE	FALSE
chr5	79079461	G	C	ENST00000255192	ENSG00000132840	BHMT2	TRUE	FALSE
chr5	79079461	G	T	ENST00000255192	ENSG00000132840	BHMT2	TRUE	FALSE
chr5	79079462	T	A	ENST00000255192	ENSG00000132840	BHMT2	TRUE	FALSE
chr5	79079462	T	C	ENST00000255192	ENSG00000132840	BHMT2	TRUE	FALSE
chr5	79079462	T	G	ENST00000255192	ENSG00000132840	BHMT2	TRUE	FALSE
chr5	79080685	A	C	ENST00000255192	ENSG00000132840	BHMT2	TRUE	FALSE
chr5	79080685	A	G	ENST00000255192	ENSG00000132840	BHMT2	TRUE	FALSE
chr5	79080685	A	T	ENST00000255192	ENSG00000132840	BHMT2	TRUE	FALSE
chr5	79080686	G	A	ENST00000255192	ENSG00000132840	BHMT2	TRUE	FALSE
chr5	79080686	G	C	ENST00000255192	ENSG00000132840	BHMT2	TRUE	FALSE
chr5	79080686	G	T	ENST00000255192	ENSG00000132840	BHMT2	TRUE	FALSE
chr5	79080688	G	A	ENST00000255192	ENSG00000132840	BHMT2	TRUE	TRUE
chr5	79080689	G	A	ENST00000255192	ENSG00000132840	BHMT2	TRUE	TRUE
chr5	79080690	G	T	ENST00000255192	ENSG00000132840	BHMT2	TRUE	TRUE
chr5	79080713	T	A	ENST00000255192	ENSG00000132840	BHMT2	TRUE	TRUE
chr5	79080726	G	T	ENST00000255192	ENSG00000132840	BHMT2	TRUE	TRUE
chr5	79080738	A	T	ENST00000255192	ENSG00000132840	BHMT2	TRUE	TRUE
chr5	79080751	T	A	ENST00000255192	ENSG00000132840	BHMT2	TRUE	TRUE
chr5	79080770	C	A	ENST00000255192	ENSG00000132840	BHMT2	TRUE	TRUE
chr5	79080771	C	T	ENST00000255192	ENSG00000132840	BHMT2	TRUE	TRUE
chr5	79080778	C	A	ENST00000255192	ENSG00000132840	BHMT2	TRUE	TRUE
chr5	79080778	C	G	ENST00000255192	ENSG00000132840	BHMT2	TRUE	TRUE
chr5	79080785	C	A	ENST00000255192	ENSG00000132840	BHMT2	TRUE	TRUE
chr5	79080785	C	G	ENST00000255192	ENSG00000132840	BHMT2	TRUE	TRUE
chr5	79080786	A	T	ENST00000255192	ENSG00000132840	BHMT2	TRUE	TRUE
chr5	79080791	C	A	ENST00000255192	ENSG00000132840	BHMT2	TRUE	TRUE
chr5	79080791	C	G	ENST00000255192	ENSG00000132840	BHMT2	TRUE	TRUE
chr5	79080792	C	T	ENST00000255192	ENSG00000132840	BHMT2	TRUE	TRUE
chr5	79080795	A	T	ENST00000255192	ENSG00000132840	BHMT2	TRUE	TRUE
chr5	79080801	G	T	ENST00000255192	ENSG00000132840	BHMT2	TRUE	TRUE
chr5	79080807	A	T	ENST00000255192	ENSG00000132840	BHMT2	TRUE	TRUE
chr5	79080813	A	T	ENST00000255192	ENSG00000132840	BHMT2	TRUE	TRUE
chr5	79080816	A	T	ENST00000255192	ENSG00000132840	BHMT2	TRUE	TRUE
chr5	79080825	C	T	ENST00000255192	ENSG00000132840	BHMT2	TRUE	TRUE
chr5	79080828	C	T	ENST00000255192	ENSG00000132840	BHMT2	TRUE	TRUE
chr5	79080831	C	T	ENST00000255192	ENSG00000132840	BHMT2	TRUE	TRUE
chr5	79080837	G	T	ENST00000255192	ENSG00000132840	BHMT2	TRUE	TRUE
chr5	79080850	G	A	ENST00000255192	ENSG00000132840	BHMT2	TRUE	TRUE
chr5	79080851	G	A	ENST00000255192	ENSG00000132840	BHMT2	TRUE	TRUE
chr5	79080852	A	T	ENST00000255192	ENSG00000132840	BHMT2	TRUE	TRUE
chr5	79080868	T	A	ENST00000255192	ENSG00000132840	BHMT2	TRUE	TRUE
chr5	79080876	G	T	ENST00000255192	ENSG00000132840	BHMT2	TRUE	TRUE
chr5	79080879	G	A	ENST00000255192	ENSG00000132840	BHMT2	TRUE	FALSE
chr5	79080879	G	C	ENST00000255192	ENSG00000132840	BHMT2	TRUE	FALSE
chr5	79080879	G	T	ENST00000255192	ENSG00000132840	BHMT2	TRUE	FALSE
chr5	79080880	T	A	ENST00000255192	ENSG00000132840	BHMT2	TRUE	FALSE
chr5	79080880	T	C	ENST00000255192	ENSG00000132840	BHMT2	TRUE	FALSE
chr5	79080880	T	G	ENST00000255192	ENSG00000132840	BHMT2	TRUE	FALSE
chr5	79082807	A	C	ENST00000255192	ENSG00000132840	BHMT2	FALSE	FALSE
chr5	79082807	A	G	ENST00000255192	ENSG00000132840	BHMT2	FALSE	FALSE
chr5	79082807	A	T	ENST00000255192	ENSG00000132840	BHMT2	FALSE	FALSE
chr5	79082808	G	A	ENST00000255192	ENSG00000132840	BHMT2	FALSE	FALSE
chr5	79082808	G	C	ENST00000255192	ENSG00000132840	BHMT2	FALSE	FALSE
chr5	79082808	G	T	ENST00000255192	ENSG00000132840	BHMT2	FALSE	FALSE
chr5	79082811	T	A	ENST00000255192	ENSG00000132840	BHMT2	TRUE	TRUE
chr5	79082811	T	G	ENST00000255192	ENSG00000132840	BHMT2	TRUE	TRUE
chr5	79082815	G	T	ENST00000255192	ENSG00000132840	BHMT2	TRUE	TRUE
chr5	79082824	G	T	ENST00000255192	ENSG00000132840	BHMT2	TRUE	TRUE
chr5	79082827	G	T	ENST00000255192	ENSG00000132840	BHMT2	TRUE	TRUE
chr5	79082837	G	A	ENST00000255192	ENSG00000132840	BHMT2	TRUE	TRUE
chr5	79082838	G	A	ENST00000255192	ENSG00000132840	BHMT2	TRUE	TRUE
chr5	79082845	G	T	ENST00000255192	ENSG00000132840	BHMT2	TRUE	TRUE
chr5	79082852	T	A	ENST00000255192	ENSG00000132840	BHMT2	TRUE	TRUE
chr5	79082852	T	G	ENST00000255192	ENSG00000132840	BHMT2	TRUE	TRUE
chr5	79082854	A	T	ENST00000255192	ENSG00000132840	BHMT2	TRUE	TRUE
chr5	79082857	G	T	ENST00000255192	ENSG00000132840	BHMT2	TRUE	TRUE
chr5	79082861	C	A	ENST00000255192	ENSG00000132840	BHMT2	TRUE	TRUE
chr5	79082861	C	G	ENST00000255192	ENSG00000132840	BHMT2	TRUE	TRUE
chr5	79082866	A	T	ENST00000255192	ENSG00000132840	BHMT2	TRUE	TRUE
chr5	79082889	C	A	ENST00000255192	ENSG00000132840	BHMT2	TRUE	TRUE
chr5	79082899	G	T	ENST00000255192	ENSG00000132840	BHMT2	TRUE	TRUE
chr5	79082902	G	T	ENST00000255192	ENSG00000132840	BHMT2	TRUE	TRUE
chr5	79082926	G	T	ENST00000255192	ENSG00000132840	BHMT2	TRUE	TRUE
chr5	79082929	G	T	ENST00000255192	ENSG00000132840	BHMT2	TRUE	TRUE
chr5	79082934	T	A	ENST00000255192	ENSG00000132840	BHMT2	TRUE	TRUE
chr5	79082950	A	T	ENST00000255192	ENSG00000132840	BHMT2	TRUE	TRUE
chr5	79082957	G	A	ENST00000255192	ENSG00000132840	BHMT2	FALSE	FALSE
chr5	79082957	G	C	ENST00000255192	ENSG00000132840	BHMT2	FALSE	FALSE
chr5	79082957	G	T	ENST00000255192	ENSG00000132840	BHMT2	FALSE	FALSE
chr5	79082958	T	A	ENST00000255192	ENSG00000132840	BHMT2	FALSE	FALSE
chr5	79082958	T	C	ENST00000255192	ENSG00000132840	BHMT2	FALSE	FALSE
chr5	79082958	T	G	ENST00000255192	ENSG00000132840	BHMT2	FALSE	FALSE
chr5	79083190	A	C	ENST00000255192	ENSG00000132840	BHMT2	TRUE	FALSE
chr5	79083190	A	G	ENST00000255192	ENSG00000132840	BHMT2	TRUE	FALSE
chr5	79083190	A	T	ENST00000255192	ENSG00000132840	BHMT2	TRUE	FALSE
chr5	79083191	G	A	ENST00000255192	ENSG00000132840	BHMT2	TRUE	FALSE
chr5	79083191	G	C	ENST00000255192	ENSG00000132840	BHMT2	TRUE	FALSE
chr5	79083191	G	T	ENST00000255192	ENSG00000132840	BHMT2	TRUE	FALSE
chr5	79083217	C	A	ENST00000255192	ENSG00000132840	BHMT2	TRUE	TRUE
chr5	79083240	T	A	ENST00000255192	ENSG00000132840	BHMT2	TRUE	TRUE
chr5	79083242	A	T	ENST00000255192	ENSG00000132840	BHMT2	TRUE	TRUE
chr5	79083251	G	T	ENST00000255192	ENSG00000132840	BHMT2	TRUE	TRUE
chr5	79083260	A	T	ENST00000255192	ENSG00000132840	BHMT2	TRUE	TRUE
chr5	79083263	G	T	ENST00000255192	ENSG00000132840	BHMT2	TRUE	TRUE
chr5	79083272	G	T	ENST00000255192	ENSG00000132840	BHMT2	TRUE	TRUE
chr5	79083276	G	A	ENST00000255192	ENSG00000132840	BHMT2	TRUE	TRUE
chr5	79083277	G	A	ENST00000255192	ENSG00000132840	BHMT2	TRUE	TRUE
chr5	79083287	A	T	ENST00000255192	ENSG00000132840	BHMT2	TRUE	TRUE
chr5	79083305	C	T	ENST00000255192	ENSG00000132840	BHMT2	TRUE	TRUE
chr5	79083334	T	A	ENST00000255192	ENSG00000132840	BHMT2	TRUE	TRUE
chr5	79083338	A	T	ENST00000255192	ENSG00000132840	BHMT2	TRUE	TRUE
chr5	79083341	G	T	ENST00000255192	ENSG00000132840	BHMT2	TRUE	TRUE
chr5	79083362	G	T	ENST00000255192	ENSG00000132840	BHMT2	TRUE	TRUE
chr5	79083367	T	A	ENST00000255192	ENSG00000132840	BHMT2	TRUE	TRUE
chr5	79083367	T	G	ENST00000255192	ENSG00000132840	BHMT2	TRUE	TRUE
chr5	79083374	G	T	ENST00000255192	ENSG00000132840	BHMT2	TRUE	TRUE
chr5	79083375	G	A	ENST00000255192	ENSG00000132840	BHMT2	TRUE	FALSE
chr5	79083375	G	C	ENST00000255192	ENSG00000132840	BHMT2	TRUE	FALSE
chr5	79083375	G	T	ENST00000255192	ENSG00000132840	BHMT2	TRUE	FALSE
chr5	79083376	T	A	ENST00000255192	ENSG00000132840	BHMT2	TRUE	FALSE
chr5	79083376	T	C	ENST00000255192	ENSG00000132840	BHMT2	TRUE	FALSE
chr5	79083376	T	G	ENST00000255192	ENSG00000132840	BHMT2	TRUE	FALSE
chr5	79083626	A	C	ENST00000255192	ENSG00000132840	BHMT2	FALSE	FALSE
chr5	79083626	A	G	ENST00000255192	ENSG00000132840	BHMT2	FALSE	FALSE
chr5	79083626	A	T	ENST00000255192	ENSG00000132840	BHMT2	FALSE	FALSE
chr5	79083627	G	A	ENST00000255192	ENSG00000132840	BHMT2	FALSE	FALSE
chr5	79083627	G	C	ENST00000255192	ENSG00000132840	BHMT2	FALSE	FALSE
chr5	79083627	G	T	ENST00000255192	ENSG00000132840	BHMT2	FALSE	FALSE
chr5	79083633	G	T	ENST00000255192	ENSG00000132840	BHMT2
chr5	79083639	A	T	ENST00000255192	ENSG00000132840	BHMT2
chr5	79083651	A	T	ENST00000255192	ENSG00000132840	BHMT2
chr5	79083655	G	A	ENST00000255192	ENSG00000132840	BHMT2
chr5	79083656	G	A	ENST00000255192	ENSG00000132840	BHMT2
chr5	79083663	C	T	ENST00000255192	ENSG00000132840	BHMT2
chr5	79083666	A	T	ENST00000255192	ENSG00000132840	BHMT2
chr5	79083671	C	A	ENST00000255192	ENSG00000132840	BHMT2
chr5	79083671	C	G	ENST00000255192	ENSG00000132840	BHMT2
chr5	79083675	A	T	ENST00000255192	ENSG00000132840	BHMT2
chr5	79083678	G	T	ENST00000255192	ENSG00000132840	BHMT2
chr5	79083686	C	A	ENST00000255192	ENSG00000132840	BHMT2
chr5	79083686	C	G	ENST00000255192	ENSG00000132840	BHMT2
chr5	79083704	C	A	ENST00000255192	ENSG00000132840	BHMT2
chr5	79083704	C	G	ENST00000255192	ENSG00000132840	BHMT2
chr5	79083716	C	A	ENST00000255192	ENSG00000132840	BHMT2
chr5	79083719	T	A	ENST00000255192	ENSG00000132840	BHMT2
chr5	79083720	G	T	ENST00000255192	ENSG00000132840	BHMT2
chr5	79083726	G	T	ENST00000255192	ENSG00000132840	BHMT2
chr5	79083734	C	A	ENST00000255192	ENSG00000132840	BHMT2
chr5	79083734	C	G	ENST00000255192	ENSG00000132840	BHMT2
chr5	79083753	G	T	ENST00000255192	ENSG00000132840	BHMT2
chr5	79083756	G	T	ENST00000255192	ENSG00000132840	BHMT2
chr5	79083768	G	T	ENST00000255192	ENSG00000132840	BHMT2
chr5	79083781	T	A	ENST00000255192	ENSG00000132840	BHMT2
chr5	79083793	C	A	ENST00000255192	ENSG00000132840	BHMT2
chr5	79083793	C	G	ENST00000255192	ENSG00000132840	BHMT2
chr5	79083795	G	T	ENST00000255192	ENSG00000132840	BHMT2
chr5	79083798	A	T	ENST00000255192	ENSG00000132840	BHMT2
chr5	79083811	G	A	ENST00000255192	ENSG00000132840	BHMT2
chr5	79083812	G	A	ENST00000255192	ENSG00000132840	BHMT2
chr5	79083813	G	T	ENST00000255192	ENSG00000132840	BHMT2
chr5	79083823	T	A	ENST00000255192	ENSG00000132840	BHMT2
chr5	79083837	A	T	ENST00000255192	ENSG00000132840	BHMT2
chr5	79083844	G	A	ENST00000255192	ENSG00000132840	BHMT2
chr5	79083845	G	A	ENST00000255192	ENSG00000132840	BHMT2
chr5	79083849	A	T	ENST00000255192	ENSG00000132840	BHMT2
chr5	79083857	G	A	ENST00000255192	ENSG00000132840	BHMT2	TRUE	FALSE
chr5	79083857	G	C	ENST00000255192	ENSG00000132840	BHMT2	TRUE	FALSE
chr5	79083857	G	T	ENST00000255192	ENSG00000132840	BHMT2	TRUE	FALSE
chr5	79083858	T	A	ENST00000255192	ENSG00000132840	BHMT2	TRUE	FALSE
chr5	79083858	T	C	ENST00000255192	ENSG00000132840	BHMT2	FALSE	FALSE
chr5	79083858	T	G	ENST00000255192	ENSG00000132840	BHMT2	TRUE	FALSE
chr5	79088491	A	C	ENST00000255192	ENSG00000132840	BHMT2	TRUE	FALSE
chr5	79088491	A	G	ENST00000255192	ENSG00000132840	BHMT2	TRUE	FALSE
chr5	79088491	A	T	ENST00000255192	ENSG00000132840	BHMT2	TRUE	FALSE
chr5	79088492	G	A	ENST00000255192	ENSG00000132840	BHMT2	TRUE	FALSE
chr5	79088492	G	C	ENST00000255192	ENSG00000132840	BHMT2	TRUE	FALSE
chr5	79088492	G	T	ENST00000255192	ENSG00000132840	BHMT2	TRUE	FALSE
chr5	79088497	C	T	ENST00000255192	ENSG00000132840	BHMT2	FALSE	FALSE
chr5	79088503	G	T	ENST00000255192	ENSG00000132840	BHMT2	FALSE	FALSE
chr5	79088508	T	A	ENST00000255192	ENSG00000132840	BHMT2	FALSE	FALSE
chr5	79088508	T	G	ENST00000255192	ENSG00000132840	BHMT2	FALSE	FALSE
chr5	79088510	G	A	ENST00000255192	ENSG00000132840	BHMT2	FALSE	FALSE
chr5	79088511	G	A	ENST00000255192	ENSG00000132840	BHMT2	FALSE	FALSE
chr5	79088512	G	T	ENST00000255192	ENSG00000132840	BHMT2	FALSE	FALSE
chr5	79088531	C	A	ENST00000255192	ENSG00000132840	BHMT2	FALSE	FALSE
chr5	79088531	C	G	ENST00000255192	ENSG00000132840	BHMT2	FALSE	FALSE
chr5	79088536	A	T	ENST00000255192	ENSG00000132840	BHMT2	FALSE	FALSE
chr5	79088547	T	A	ENST00000255192	ENSG00000132840	BHMT2	FALSE	FALSE
chr5	79088552	C	A	ENST00000255192	ENSG00000132840	BHMT2	FALSE	FALSE
chr5	79088558	C	A	ENST00000255192	ENSG00000132840	BHMT2	FALSE	FALSE
chr5	79088558	C	G	ENST00000255192	ENSG00000132840	BHMT2	FALSE	FALSE
chr5	79088560	A	T	ENST00000255192	ENSG00000132840	BHMT2	FALSE	FALSE
chr5	79111904	A	T	ENST00000274353	ENSG00000145692	BHMT	FALSE	FALSE
chr5	79111907	A	T	ENST00000274353	ENSG00000145692	BHMT	FALSE	FALSE
chr5	79111913	A	T	ENST00000274353	ENSG00000145692	BHMT	FALSE	FALSE
chr5	79111916	A	T	ENST00000274353	ENSG00000145692	BHMT	FALSE	FALSE
chr5	79111919	G	A	ENST00000274353	ENSG00000145692	BHMT	TRUE	FALSE
chr5	79111919	G	C	ENST00000274353	ENSG00000145692	BHMT	TRUE	FALSE
chr5	79111919	G	T	ENST00000274353	ENSG00000145692	BHMT	TRUE	FALSE
chr5	79111920	T	A	ENST00000274353	ENSG00000145692	BHMT	TRUE	FALSE
chr5	79111920	T	C	ENST00000274353	ENSG00000145692	BHMT	FALSE	FALSE
chr5	79111920	T	G	ENST00000274353	ENSG00000145692	BHMT	TRUE	FALSE
chr5	79115765	A	C	ENST00000274353	ENSG00000145692	BHMT	TRUE	FALSE
chr5	79115765	A	G	ENST00000274353	ENSG00000145692	BHMT	TRUE	FALSE
chr5	79115765	A	T	ENST00000274353	ENSG00000145692	BHMT	TRUE	FALSE
chr5	79115766	G	A	ENST00000274353	ENSG00000145692	BHMT	TRUE	FALSE
chr5	79115766	G	C	ENST00000274353	ENSG00000145692	BHMT	TRUE	FALSE
chr5	79115766	G	T	ENST00000274353	ENSG00000145692	BHMT	TRUE	FALSE
chr5	79115776	G	T	ENST00000274353	ENSG00000145692	BHMT	FALSE	FALSE
chr5	79115783	T	A	ENST00000274353	ENSG00000145692	BHMT	FALSE	FALSE
chr5	79115783	T	G	ENST00000274353	ENSG00000145692	BHMT	FALSE	FALSE
chr5	79115791	G	T	ENST00000274353	ENSG00000145692	BHMT	TRUE	FALSE
chr5	79115794	G	T	ENST00000274353	ENSG00000145692	BHMT	TRUE	FALSE
chr5	79115806	G	T	ENST00000274353	ENSG00000145692	BHMT	TRUE	TRUE
chr5	79115812	G	T	ENST00000274353	ENSG00000145692	BHMT	TRUE	TRUE
chr5	79115833	G	T	ENST00000274353	ENSG00000145692	BHMT	TRUE	TRUE
chr5	79115836	A	T	ENST00000274353	ENSG00000145692	BHMT	TRUE	TRUE
chr5	79115847	C	A	ENST00000274353	ENSG00000145692	BHMT	TRUE	TRUE
chr5	79115847	C	G	ENST00000274353	ENSG00000145692	BHMT	TRUE	TRUE
chr5	79115851	A	T	ENST00000274353	ENSG00000145692	BHMT	TRUE	TRUE
chr5	79115857	G	T	ENST00000274353	ENSG00000145692	BHMT	TRUE	TRUE
chr5	79115864	G	A	ENST00000274353	ENSG00000145692	BHMT	TRUE	TRUE
chr5	79115865	G	A	ENST00000274353	ENSG00000145692	BHMT	TRUE	TRUE
chr5	79115872	G	T	ENST00000274353	ENSG00000145692	BHMT	TRUE	TRUE
chr5	79115884	G	T	ENST00000274353	ENSG00000145692	BHMT	TRUE	TRUE
chr5	79115893	G	T	ENST00000274353	ENSG00000145692	BHMT	TRUE	TRUE
chr5	79115900	G	A	ENST00000274353	ENSG00000145692	BHMT	TRUE	FALSE
chr5	79115900	G	C	ENST00000274353	ENSG00000145692	BHMT	TRUE	FALSE
chr5	79115900	G	T	ENST00000274353	ENSG00000145692	BHMT	TRUE	FALSE
chr5	79115901	T	A	ENST00000274353	ENSG00000145692	BHMT	TRUE	FALSE
chr5	79115901	T	C	ENST00000274353	ENSG00000145692	BHMT	TRUE	FALSE
chr5	79115901	T	G	ENST00000274353	ENSG00000145692	BHMT	TRUE	FALSE
chr5	79119257	A	C	ENST00000274353	ENSG00000145692	BHMT	TRUE	FALSE
chr5	79119257	A	G	ENST00000274353	ENSG00000145692	BHMT	TRUE	FALSE
chr5	79119257	A	T	ENST00000274353	ENSG00000145692	BHMT	TRUE	FALSE
chr5	79119258	G	A	ENST00000274353	ENSG00000145692	BHMT	TRUE	FALSE
chr5	79119258	G	C	ENST00000274353	ENSG00000145692	BHMT	TRUE	FALSE
chr5	79119258	G	T	ENST00000274353	ENSG00000145692	BHMT	TRUE	FALSE
chr5	79119264	C	T	ENST00000274353	ENSG00000145692	BHMT	TRUE	TRUE
chr5	79119273	C	T	ENST00000274353	ENSG00000145692	BHMT	TRUE	TRUE
chr5	79119276	G	T	ENST00000274353	ENSG00000145692	BHMT	TRUE	TRUE
chr5	79119285	A	T	ENST00000274353	ENSG00000145692	BHMT	TRUE	TRUE
chr5	79119295	C	A	ENST00000274353	ENSG00000145692	BHMT	TRUE	TRUE
chr5	79119295	C	G	ENST00000274353	ENSG00000145692	BHMT	TRUE	TRUE
chr5	79119306	C	T	ENST00000274353	ENSG00000145692	BHMT	TRUE	TRUE
chr5	79119323	T	A	ENST00000274353	ENSG00000145692	BHMT	TRUE	TRUE
chr5	79119323	T	G	ENST00000274353	ENSG00000145692	BHMT	TRUE	TRUE
chr5	79119330	G	T	ENST00000274353	ENSG00000145692	BHMT	TRUE	TRUE
chr5	79119336	A	T	ENST00000274353	ENSG00000145692	BHMT	TRUE	TRUE
chr5	79119342	G	T	ENST00000274353	ENSG00000145692	BHMT	TRUE	TRUE
chr5	79119359	T	A	ENST00000274353	ENSG00000145692	BHMT	TRUE	TRUE
chr5	79119359	T	G	ENST00000274353	ENSG00000145692	BHMT	TRUE	TRUE
chr5	79119364	T	A	ENST00000274353	ENSG00000145692	BHMT	TRUE	TRUE
chr5	79119364	T	G	ENST00000274353	ENSG00000145692	BHMT	TRUE	TRUE
chr5	79119366	G	T	ENST00000274353	ENSG00000145692	BHMT	TRUE	TRUE
chr5	79119369	A	T	ENST00000274353	ENSG00000145692	BHMT	TRUE	TRUE
chr5	79119378	G	A	ENST00000274353	ENSG00000145692	BHMT	TRUE	FALSE
chr5	79119378	G	C	ENST00000274353	ENSG00000145692	BHMT	TRUE	FALSE
chr5	79119378	G	T	ENST00000274353	ENSG00000145692	BHMT	TRUE	FALSE
chr5	79119379	T	A	ENST00000274353	ENSG00000145692	BHMT	TRUE	FALSE
chr5	79119379	T	C	ENST00000274353	ENSG00000145692	BHMT	TRUE	FALSE
chr5	79119379	T	G	ENST00000274353	ENSG00000145692	BHMT	TRUE	FALSE
chr5	79120348	A	C	ENST00000274353	ENSG00000145692	BHMT	TRUE	FALSE
chr5	79120348	A	G	ENST00000274353	ENSG00000145692	BHMT	TRUE	FALSE
chr5	79120348	A	T	ENST00000274353	ENSG00000145692	BHMT	TRUE	FALSE
chr5	79120349	G	A	ENST00000274353	ENSG00000145692	BHMT	TRUE	FALSE
chr5	79120349	G	C	ENST00000274353	ENSG00000145692	BHMT	TRUE	FALSE
chr5	79120349	G	T	ENST00000274353	ENSG00000145692	BHMT	TRUE	FALSE
chr5	79120353	C	T	ENST00000274353	ENSG00000145692	BHMT	TRUE	TRUE
chr5	79120356	G	T	ENST00000274353	ENSG00000145692	BHMT	TRUE	TRUE
chr5	79120365	G	T	ENST00000274353	ENSG00000145692	BHMT	TRUE	TRUE
chr5	79120376	C	A	ENST00000274353	ENSG00000145692	BHMT	TRUE	TRUE
chr5	79120386	C	T	ENST00000274353	ENSG00000145692	BHMT	TRUE	TRUE
chr5	79120389	C	T	ENST00000274353	ENSG00000145692	BHMT	TRUE	TRUE
chr5	79120401	G	T	ENST00000274353	ENSG00000145692	BHMT	TRUE	TRUE
chr5	79120404	G	T	ENST00000274353	ENSG00000145692	BHMT	TRUE	TRUE
chr5	79120414	T	A	ENST00000274353	ENSG00000145692	BHMT	TRUE	TRUE
chr5	79120422	G	T	ENST00000274353	ENSG00000145692	BHMT	TRUE	TRUE
chr5	79120425	G	T	ENST00000274353	ENSG00000145692	BHMT	TRUE	TRUE
chr5	79120434	C	T	ENST00000274353	ENSG00000145692	BHMT	TRUE	TRUE
chr5	79120444	C	A	ENST00000274353	ENSG00000145692	BHMT	TRUE	TRUE
chr5	79120444	C	G	ENST00000274353	ENSG00000145692	BHMT	TRUE	TRUE
chr5	79120448	C	A	ENST00000274353	ENSG00000145692	BHMT	TRUE	TRUE
chr5	79120448	C	G	ENST00000274353	ENSG00000145692	BHMT	TRUE	TRUE
chr5	79120457	C	A	ENST00000274353	ENSG00000145692	BHMT	TRUE	TRUE
chr5	79120458	A	T	ENST00000274353	ENSG00000145692	BHMT	TRUE	TRUE
chr5	79120464	G	T	ENST00000274353	ENSG00000145692	BHMT	TRUE	TRUE
chr5	79120470	G	T	ENST00000274353	ENSG00000145692	BHMT	TRUE	TRUE
chr5	79120476	A	T	ENST00000274353	ENSG00000145692	BHMT	TRUE	TRUE
chr5	79120479	A	T	ENST00000274353	ENSG00000145692	BHMT	TRUE	TRUE
chr5	79120491	C	T	ENST00000274353	ENSG00000145692	BHMT	TRUE	TRUE
chr5	79120494	C	T	ENST00000274353	ENSG00000145692	BHMT	TRUE	TRUE
chr5	79120498	T	A	ENST00000274353	ENSG00000145692	BHMT	TRUE	TRUE
chr5	79120498	T	G	ENST00000274353	ENSG00000145692	BHMT	TRUE	TRUE
chr5	79120500	G	T	ENST00000274353	ENSG00000145692	BHMT	TRUE	TRUE
chr5	79120512	A	T	ENST00000274353	ENSG00000145692	BHMT	TRUE	TRUE
chr5	79120515	A	T	ENST00000274353	ENSG00000145692	BHMT	TRUE	TRUE
chr5	79120531	T	A	ENST00000274353	ENSG00000145692	BHMT	TRUE	TRUE
chr5	79120539	G	T	ENST00000274353	ENSG00000145692	BHMT	TRUE	TRUE
chr5	79120542	G	A	ENST00000274353	ENSG00000145692	BHMT	TRUE	FALSE
chr5	79120542	G	C	ENST00000274353	ENSG00000145692	BHMT	TRUE	FALSE
chr5	79120542	G	T	ENST00000274353	ENSG00000145692	BHMT	TRUE	FALSE
chr5	79120543	T	A	ENST00000274353	ENSG00000145692	BHMT	TRUE	FALSE
chr5	79120543	T	C	ENST00000274353	ENSG00000145692	BHMT	TRUE	FALSE
chr5	79120543	T	G	ENST00000274353	ENSG00000145692	BHMT	TRUE	FALSE
chr5	79121216	A	C	ENST00000274353	ENSG00000145692	BHMT	FALSE	FALSE
chr5	79121216	A	G	ENST00000274353	ENSG00000145692	BHMT	FALSE	FALSE
chr5	79121216	A	T	ENST00000274353	ENSG00000145692	BHMT	FALSE	FALSE
chr5	79121217	G	A	ENST00000274353	ENSG00000145692	BHMT	FALSE	FALSE
chr5	79121217	G	C	ENST00000274353	ENSG00000145692	BHMT	FALSE	FALSE
chr5	79121217	G	T	ENST00000274353	ENSG00000145692	BHMT	FALSE	FALSE
chr5	79121220	T	A	ENST00000274353	ENSG00000145692	BHMT	TRUE	TRUE
chr5	79121220	T	G	ENST00000274353	ENSG00000145692	BHMT	TRUE	TRUE
chr5	79121224	G	T	ENST00000274353	ENSG00000145692	BHMT	TRUE	TRUE
chr5	79121233	G	T	ENST00000274353	ENSG00000145692	BHMT	TRUE	TRUE
chr5	79121236	G	T	ENST00000274353	ENSG00000145692	BHMT	TRUE	TRUE
chr5	79121246	G	A	ENST00000274353	ENSG00000145692	BHMT	TRUE	TRUE
chr5	79121247	G	A	ENST00000274353	ENSG00000145692	BHMT	TRUE	TRUE
chr5	79121254	G	T	ENST00000274353	ENSG00000145692	BHMT	TRUE	TRUE
chr5	79121261	T	A	ENST00000274353	ENSG00000145692	BHMT	TRUE	TRUE
chr5	79121275	A	T	ENST00000274353	ENSG00000145692	BHMT	TRUE	TRUE
chr5	79121298	C	A	ENST00000274353	ENSG00000145692	BHMT	TRUE	TRUE
chr5	79121308	G	T	ENST00000274353	ENSG00000145692	BHMT	TRUE	TRUE
chr5	79121311	G	T	ENST00000274353	ENSG00000145692	BHMT	TRUE	TRUE
chr5	79121318	T	A	ENST00000274353	ENSG00000145692	BHMT	TRUE	TRUE
chr5	79121338	G	T	ENST00000274353	ENSG00000145692	BHMT	TRUE	TRUE
chr5	79121343	T	A	ENST00000274353	ENSG00000145692	BHMT	TRUE	TRUE
chr5	79121359	A	T	ENST00000274353	ENSG00000145692	BHMT	TRUE	TRUE
chr5	79121365	G	T	ENST00000274353	ENSG00000145692	BHMT	TRUE	TRUE
chr5	79121366	G	A	ENST00000274353	ENSG00000145692	BHMT	FALSE	FALSE
chr5	79121366	G	C	ENST00000274353	ENSG00000145692	BHMT	FALSE	FALSE
chr5	79121366	G	T	ENST00000274353	ENSG00000145692	BHMT	FALSE	FALSE
chr5	79121367	T	A	ENST00000274353	ENSG00000145692	BHMT	FALSE	FALSE
chr5	79121367	T	C	ENST00000274353	ENSG00000145692	BHMT	FALSE	FALSE
chr5	79121367	T	G	ENST00000274353	ENSG00000145692	BHMT	FALSE	FALSE
chr5	79126044	A	C	ENST00000274353	ENSG00000145692	BHMT	TRUE	FALSE
chr5	79126044	A	G	ENST00000274353	ENSG00000145692	BHMT	TRUE	FALSE
chr5	79126044	A	T	ENST00000274353	ENSG00000145692	BHMT	TRUE	FALSE
chr5	79126045	G	A	ENST00000274353	ENSG00000145692	BHMT	TRUE	FALSE
chr5	79126045	G	C	ENST00000274353	ENSG00000145692	BHMT	TRUE	FALSE
chr5	79126045	G	T	ENST00000274353	ENSG00000145692	BHMT	TRUE	FALSE
chr5	79126071	C	A	ENST00000274353	ENSG00000145692	BHMT	TRUE	TRUE
chr5	79126094	T	A	ENST00000274353	ENSG00000145692	BHMT	TRUE	TRUE
chr5	79126094	T	G	ENST00000274353	ENSG00000145692	BHMT	TRUE	TRUE
chr5	79126096	A	T	ENST00000274353	ENSG00000145692	BHMT	TRUE	TRUE
chr5	79126105	A	T	ENST00000274353	ENSG00000145692	BHMT	TRUE	TRUE
chr5	79126114	A	T	ENST00000274353	ENSG00000145692	BHMT	TRUE	TRUE
chr5	79126117	G	T	ENST00000274353	ENSG00000145692	BHMT	TRUE	TRUE
chr5	79126124	T	A	ENST00000274353	ENSG00000145692	BHMT	TRUE	TRUE
chr5	79126126	G	T	ENST00000274353	ENSG00000145692	BHMT	TRUE	TRUE
chr5	79126135	C	T	ENST00000274353	ENSG00000145692	BHMT	TRUE	TRUE
chr5	79126141	A	T	ENST00000274353	ENSG00000145692	BHMT	TRUE	TRUE
chr5	79126159	C	T	ENST00000274353	ENSG00000145692	BHMT	TRUE	TRUE
chr5	79126166	T	A	ENST00000274353	ENSG00000145692	BHMT	TRUE	TRUE
chr5	79126173	C	A	ENST00000274353	ENSG00000145692	BHMT	TRUE	TRUE
chr5	79126173	C	G	ENST00000274353	ENSG00000145692	BHMT	TRUE	TRUE
chr5	79126188	C	A	ENST00000274353	ENSG00000145692	BHMT	TRUE	TRUE
chr5	79126192	A	T	ENST00000274353	ENSG00000145692	BHMT	TRUE	TRUE
chr5	79126195	C	T	ENST00000274353	ENSG00000145692	BHMT	TRUE	TRUE
chr5	79126198	G	T	ENST00000274353	ENSG00000145692	BHMT	TRUE	TRUE
chr5	79126216	G	T	ENST00000274353	ENSG00000145692	BHMT	TRUE	TRUE
chr5	79126228	G	T	ENST00000274353	ENSG00000145692	BHMT	TRUE	TRUE
chr5	79126229	G	A	ENST00000274353	ENSG00000145692	BHMT	TRUE	FALSE
chr5	79126229	G	C	ENST00000274353	ENSG00000145692	BHMT	TRUE	FALSE
chr5	79126229	G	T	ENST00000274353	ENSG00000145692	BHMT	TRUE	FALSE
chr5	79126230	T	A	ENST00000274353	ENSG00000145692	BHMT	TRUE	FALSE
chr5	79126230	T	C	ENST00000274353	ENSG00000145692	BHMT	TRUE	FALSE
chr5	79126230	T	G	ENST00000274353	ENSG00000145692	BHMT	TRUE	FALSE
chr5	79127753	A	C	ENST00000274353	ENSG00000145692	BHMT	TRUE	FALSE
chr5	79127753	A	G	ENST00000274353	ENSG00000145692	BHMT	TRUE	FALSE
chr5	79127753	A	T	ENST00000274353	ENSG00000145692	BHMT	TRUE	FALSE
chr5	79127754	G	A	ENST00000274353	ENSG00000145692	BHMT	TRUE	FALSE
chr5	79127754	G	C	ENST00000274353	ENSG00000145692	BHMT	TRUE	FALSE
chr5	79127754	G	T	ENST00000274353	ENSG00000145692	BHMT	TRUE	FALSE
chr5	79127760	G	T	ENST00000274353	ENSG00000145692	BHMT	TRUE	TRUE
chr5	79127766	A	T	ENST00000274353	ENSG00000145692	BHMT	TRUE	TRUE
chr5	79127778	A	T	ENST00000274353	ENSG00000145692	BHMT	TRUE	TRUE
chr5	79127782	G	A	ENST00000274353	ENSG00000145692	BHMT	TRUE	TRUE
chr5	79127783	G	A	ENST00000274353	ENSG00000145692	BHMT	TRUE	TRUE
chr5	79127790	C	T	ENST00000274353	ENSG00000145692	BHMT	TRUE	TRUE
chr5	79127793	A	T	ENST00000274353	ENSG00000145692	BHMT	TRUE	TRUE
chr5	79127798	C	A	ENST00000274353	ENSG00000145692	BHMT	TRUE	TRUE
chr5	79127798	C	G	ENST00000274353	ENSG00000145692	BHMT	TRUE	TRUE
chr5	79127802	A	T	ENST00000274353	ENSG00000145692	BHMT
chr5	79127805	G	T	ENST00000274353	ENSG00000145692	BHMT
chr5	79127813	C	A	ENST00000274353	ENSG00000145692	BHMT
chr5	79127813	C	G	ENST00000274353	ENSG00000145692	BHMT
chr5	79127831	C	A	ENST00000274353	ENSG00000145692	BHMT
chr5	79127831	C	G	ENST00000274353	ENSG00000145692	BHMT
chr5	79127843	C	A	ENST00000274353	ENSG00000145692	BHMT
chr5	79127846	T	A	ENST00000274353	ENSG00000145692	BHMT
chr5	79127847	G	T	ENST00000274353	ENSG00000145692	BHMT
chr5	79127853	G	T	ENST00000274353	ENSG00000145692	BHMT
chr5	79127861	C	A	ENST00000274353	ENSG00000145692	BHMT
chr5	79127861	C	G	ENST00000274353	ENSG00000145692	BHMT
chr5	79127880	G	T	ENST00000274353	ENSG00000145692	BHMT
chr5	79127883	G	T	ENST00000274353	ENSG00000145692	BHMT
chr5	79127895	G	T	ENST00000274353	ENSG00000145692	BHMT
chr5	79127908	T	A	ENST00000274353	ENSG00000145692	BHMT
chr5	79127920	C	A	ENST00000274353	ENSG00000145692	BHMT
chr5	79127920	C	G	ENST00000274353	ENSG00000145692	BHMT
chr5	79127922	G	T	ENST00000274353	ENSG00000145692	BHMT
chr5	79127925	A	T	ENST00000274353	ENSG00000145692	BHMT
chr5	79127938	G	A	ENST00000274353	ENSG00000145692	BHMT
chr5	79127939	G	A	ENST00000274353	ENSG00000145692	BHMT
chr5	79127940	G	T	ENST00000274353	ENSG00000145692	BHMT
chr5	79127950	T	A	ENST00000274353	ENSG00000145692	BHMT
chr5	79127964	A	T	ENST00000274353	ENSG00000145692	BHMT
chr5	79127971	G	A	ENST00000274353	ENSG00000145692	BHMT
chr5	79127972	G	A	ENST00000274353	ENSG00000145692	BHMT
chr5	79127976	A	T	ENST00000274353	ENSG00000145692	BHMT
chr5	79127984	G	A	ENST00000274353	ENSG00000145692	BHMT	TRUE	FALSE
chr5	79127984	G	C	ENST00000274353	ENSG00000145692	BHMT	TRUE	FALSE
chr5	79127984	G	T	ENST00000274353	ENSG00000145692	BHMT	TRUE	FALSE
chr5	79127985	T	A	ENST00000274353	ENSG00000145692	BHMT	TRUE	FALSE
chr5	79127985	T	C	ENST00000274353	ENSG00000145692	BHMT	TRUE	FALSE
chr5	79127985	T	G	ENST00000274353	ENSG00000145692	BHMT	TRUE	FALSE
chr5	79130931	A	C	ENST00000274353	ENSG00000145692	BHMT	TRUE	FALSE
chr5	79130931	A	G	ENST00000274353	ENSG00000145692	BHMT	TRUE	FALSE
chr5	79130931	A	T	ENST00000274353	ENSG00000145692	BHMT	TRUE	FALSE
chr5	79130932	G	A	ENST00000274353	ENSG00000145692	BHMT	TRUE	FALSE
chr5	79130932	G	C	ENST00000274353	ENSG00000145692	BHMT	TRUE	FALSE
chr5	79130932	G	T	ENST00000274353	ENSG00000145692	BHMT	TRUE	FALSE
chr5	79130940	A	T	ENST00000274353	ENSG00000145692	BHMT	FALSE	FALSE
chr5	79130943	G	T	ENST00000274353	ENSG00000145692	BHMT	FALSE	FALSE
chr5	79130948	C	A	ENST00000274353	ENSG00000145692	BHMT	FALSE	FALSE
chr5	79130948	C	G	ENST00000274353	ENSG00000145692	BHMT	FALSE	FALSE
chr5	79130950	G	A	ENST00000274353	ENSG00000145692	BHMT	FALSE	FALSE
chr5	79130951	G	A	ENST00000274353	ENSG00000145692	BHMT	FALSE	FALSE
chr5	79130952	G	T	ENST00000274353	ENSG00000145692	BHMT	FALSE	FALSE
chr5	79130971	C	A	ENST00000274353	ENSG00000145692	BHMT	FALSE	FALSE
chr5	79130971	C	G	ENST00000274353	ENSG00000145692	BHMT	FALSE	FALSE
chr5	79130984	C	A	ENST00000274353	ENSG00000145692	BHMT	FALSE	FALSE
chr5	79130984	C	G	ENST00000274353	ENSG00000145692	BHMT	FALSE	FALSE
chr5	79130992	C	A	ENST00000274353	ENSG00000145692	BHMT	FALSE	FALSE
chr5	79130992	C	G	ENST00000274353	ENSG00000145692	BHMT	FALSE	FALSE
chr5	79130998	C	A	ENST00000274353	ENSG00000145692	BHMT	FALSE	FALSE
chr5	79130998	C	G	ENST00000274353	ENSG00000145692	BHMT	FALSE	FALSE
chr5	79131000	A	T	ENST00000274353	ENSG00000145692	BHMT	FALSE	FALSE
chr5	79131013	G	A	ENST00000274353	ENSG00000145692	BHMT	FALSE	FALSE
chr5	79131014	G	A	ENST00000274353	ENSG00000145692	BHMT	FALSE	FALSE
chr5	79131015	G	T	ENST00000274353	ENSG00000145692	BHMT	FALSE	FALSE
chr5	79131024	A	T	ENST00000274353	ENSG00000145692	BHMT	FALSE	FALSE
chr5	79131027	G	T	ENST00000274353	ENSG00000145692	BHMT	FALSE	FALSE
chr5	79131036	G	T	ENST00000274353	ENSG00000145692	BHMT	FALSE	FALSE
chr5	79131045	C	T	ENST00000274353	ENSG00000145692	BHMT	FALSE	FALSE
chr5	79131048	C	T	ENST00000274353	ENSG00000145692	BHMT	FALSE	FALSE
chr5	79131051	A	T	ENST00000274353	ENSG00000145692	BHMT	FALSE	FALSE
chr5	79131054	G	T	ENST00000274353	ENSG00000145692	BHMT	FALSE	FALSE
chr5	79131066	G	T	ENST00000274353	ENSG00000145692	BHMT	FALSE	FALSE
chr5	79131069	C	T	ENST00000274353	ENSG00000145692	BHMT	FALSE	FALSE
chr5	79131072	C	T	ENST00000274353	ENSG00000145692	BHMT	FALSE	FALSE
chr5	79131078	A	T	ENST00000274353	ENSG00000145692	BHMT	FALSE	FALSE
chr5	79131081	G	T	ENST00000274353	ENSG00000145692	BHMT	FALSE	FALSE
chr5	79131090	G	T	ENST00000274353	ENSG00000145692	BHMT	FALSE	FALSE
chr5	79131093	A	T	ENST00000274353	ENSG00000145692	BHMT	FALSE	FALSE
chr5	79131096	C	T	ENST00000274353	ENSG00000145692	BHMT	FALSE	FALSE
chr5	79131099	A	T	ENST00000274353	ENSG00000145692	BHMT	FALSE	FALSE
chr5	79131105	A	T	ENST00000274353	ENSG00000145692	BHMT	FALSE	FALSE
chr5	79131109	C	A	ENST00000274353	ENSG00000145692	BHMT	FALSE	FALSE
chr5	79131109	C	G	ENST00000274353	ENSG00000145692	BHMT	FALSE	FALSE
chr5	79131111	C	T	ENST00000274353	ENSG00000145692	BHMT	FALSE	FALSE
chr5	79236655	C	A	ENST00000396137	ENSG00000152409	JMY	FALSE	FALSE
chr5	79236666	G	T	ENST00000396137	ENSG00000152409	JMY	FALSE	FALSE
chr5	79236669	G	T	ENST00000396137	ENSG00000152409	JMY	FALSE	FALSE
chr5	79236678	G	T	ENST00000396137	ENSG00000152409	JMY	FALSE	FALSE
chr5	79236682	C	A	ENST00000396137	ENSG00000152409	JMY	FALSE	FALSE
chr5	79236688	G	A	ENST00000396137	ENSG00000152409	JMY	FALSE	FALSE
chr5	79236689	G	A	ENST00000396137	ENSG00000152409	JMY	FALSE	FALSE
chr5	79236717	G	T	ENST00000396137	ENSG00000152409	JMY	TRUE	FALSE
chr5	79236723	G	T	ENST00000396137	ENSG00000152409	JMY	TRUE	TRUE
chr5	79236726	A	T	ENST00000396137	ENSG00000152409	JMY	TRUE	TRUE
chr5	79236732	A	T	ENST00000396137	ENSG00000152409	JMY	TRUE	TRUE
chr5	79236754	G	A	ENST00000396137	ENSG00000152409	JMY	TRUE	TRUE
chr5	79236755	G	A	ENST00000396137	ENSG00000152409	JMY	TRUE	TRUE
chr5	79236759	G	T	ENST00000396137	ENSG00000152409	JMY	TRUE	TRUE
chr5	79236765	G	T	ENST00000396137	ENSG00000152409	JMY	TRUE	TRUE
chr5	79236771	A	T	ENST00000396137	ENSG00000152409	JMY	TRUE	TRUE
chr5	79236788	C	A	ENST00000396137	ENSG00000152409	JMY	TRUE	TRUE
chr5	79236804	C	T	ENST00000396137	ENSG00000152409	JMY	TRUE	TRUE
chr5	79236810	C	T	ENST00000396137	ENSG00000152409	JMY	TRUE	TRUE
chr5	79236828	G	T	ENST00000396137	ENSG00000152409	JMY
chr5	79236831	C	T	ENST00000396137	ENSG00000152409	JMY
chr5	79236843	C	T	ENST00000396137	ENSG00000152409	JMY
chr5	79236855	G	T	ENST00000396137	ENSG00000152409	JMY
chr5	79236864	G	T	ENST00000396137	ENSG00000152409	JMY
chr5	79236921	G	T	ENST00000396137	ENSG00000152409	JMY
chr5	79236973	C	A	ENST00000396137	ENSG00000152409	JMY
chr5	79236979	G	A	ENST00000396137	ENSG00000152409	JMY
chr5	79236980	G	A	ENST00000396137	ENSG00000152409	JMY
chr5	79236984	G	T	ENST00000396137	ENSG00000152409	JMY
chr5	79237050	A	T	ENST00000396137	ENSG00000152409	JMY	TRUE	TRUE
chr5	79237059	G	T	ENST00000396137	ENSG00000152409	JMY	TRUE	TRUE
chr5	79237089	A	T	ENST00000396137	ENSG00000152409	JMY	TRUE	TRUE
chr5	79237104	C	T	ENST00000396137	ENSG00000152409	JMY	TRUE	TRUE
chr5	79237107	A	T	ENST00000396137	ENSG00000152409	JMY	TRUE	TRUE
chr5	79237116	G	T	ENST00000396137	ENSG00000152409	JMY	TRUE	TRUE
chr5	79237167	A	T	ENST00000396137	ENSG00000152409	JMY	TRUE	TRUE
chr5	79237170	G	T	ENST00000396137	ENSG00000152409	JMY	TRUE	TRUE
chr5	79237176	C	T	ENST00000396137	ENSG00000152409	JMY	TRUE	TRUE
chr5	79237221	G	T	ENST00000396137	ENSG00000152409	JMY	TRUE	TRUE
chr5	79237224	G	T	ENST00000396137	ENSG00000152409	JMY	TRUE	TRUE
chr5	79237230	G	T	ENST00000396137	ENSG00000152409	JMY	TRUE	TRUE
chr5	79237239	G	T	ENST00000396137	ENSG00000152409	JMY	TRUE	TRUE
chr5	79237248	A	T	ENST00000396137	ENSG00000152409	JMY	TRUE	TRUE
chr5	79237251	G	T	ENST00000396137	ENSG00000152409	JMY	TRUE	TRUE
chr5	79237257	G	T	ENST00000396137	ENSG00000152409	JMY	TRUE	TRUE
chr5	79237276	C	A	ENST00000396137	ENSG00000152409	JMY	TRUE	TRUE
chr5	79237284	G	T	ENST00000396137	ENSG00000152409	JMY	TRUE	TRUE
chr5	79237287	C	T	ENST00000396137	ENSG00000152409	JMY	TRUE	TRUE
chr5	79237305	G	T	ENST00000396137	ENSG00000152409	JMY	TRUE	TRUE
chr5	79237311	G	T	ENST00000396137	ENSG00000152409	JMY	TRUE	TRUE
chr5	79237323	G	T	ENST00000396137	ENSG00000152409	JMY	TRUE	TRUE
chr5	79237326	G	T	ENST00000396137	ENSG00000152409	JMY	TRUE	TRUE
chr5	79237331	C	A	ENST00000396137	ENSG00000152409	JMY	TRUE	TRUE
chr5	79237336	G	A	ENST00000396137	ENSG00000152409	JMY	TRUE	TRUE
chr5	79237337	G	A	ENST00000396137	ENSG00000152409	JMY	TRUE	TRUE
chr5	79237341	G	T	ENST00000396137	ENSG00000152409	JMY	TRUE	TRUE
chr5	79237356	C	T	ENST00000396137	ENSG00000152409	JMY	TRUE	TRUE
chr5	79237377	C	T	ENST00000396137	ENSG00000152409	JMY	TRUE	TRUE
chr5	79237380	C	T	ENST00000396137	ENSG00000152409	JMY	TRUE	TRUE
chr5	79237388	C	A	ENST00000396137	ENSG00000152409	JMY	TRUE	TRUE
chr5	79237390	C	A	ENST00000396137	ENSG00000152409	JMY	TRUE	TRUE
chr5	79237399	C	A	ENST00000396137	ENSG00000152409	JMY	TRUE	TRUE
chr5	79237401	C	T	ENST00000396137	ENSG00000152409	JMY
chr5	79237405	T	A	ENST00000396137	ENSG00000152409	JMY
chr5	79237407	G	T	ENST00000396137	ENSG00000152409	JMY
chr5	79237415	C	A	ENST00000396137	ENSG00000152409	JMY
chr5	79237431	G	T	ENST00000396137	ENSG00000152409	JMY
chr5	79237434	G	T	ENST00000396137	ENSG00000152409	JMY
chr5	79237441	C	A	ENST00000396137	ENSG00000152409	JMY
chr5	79237450	G	A	ENST00000396137	ENSG00000152409	JMY
chr5	79237451	G	A	ENST00000396137	ENSG00000152409	JMY
chr5	79237476	G	T	ENST00000396137	ENSG00000152409	JMY
chr5	79237485	G	T	ENST00000396137	ENSG00000152409	JMY
chr5	79237488	C	T	ENST00000396137	ENSG00000152409	JMY
chr5	79237491	G	T	ENST00000396137	ENSG00000152409	JMY
chr5	79237508	T	A	ENST00000396137	ENSG00000152409	JMY	TRUE	TRUE
chr5	79237511	C	A	ENST00000396137	ENSG00000152409	JMY	TRUE	TRUE
chr5	79237511	C	G	ENST00000396137	ENSG00000152409	JMY	TRUE	TRUE
chr5	79237512	C	T	ENST00000396137	ENSG00000152409	JMY	TRUE	TRUE
chr5	79237518	C	T	ENST00000396137	ENSG00000152409	JMY	TRUE	TRUE
chr5	79237526	C	A	ENST00000396137	ENSG00000152409	JMY	TRUE	TRUE
chr5	79237526	C	G	ENST00000396137	ENSG00000152409	JMY	TRUE	TRUE
chr5	79237550	C	A	ENST00000396137	ENSG00000152409	JMY	TRUE	TRUE
chr5	79237555	G	A	ENST00000396137	ENSG00000152409	JMY	TRUE	TRUE
chr5	79237556	G	A	ENST00000396137	ENSG00000152409	JMY	TRUE	TRUE
chr5	79237557	A	T	ENST00000396137	ENSG00000152409	JMY	TRUE	TRUE
chr5	79237569	C	T	ENST00000396137	ENSG00000152409	JMY	TRUE	TRUE
chr5	79237584	G	T	ENST00000396137	ENSG00000152409	JMY	TRUE	TRUE
chr5	79237599	G	T	ENST00000396137	ENSG00000152409	JMY	TRUE	TRUE
chr5	79237602	G	T	ENST00000396137	ENSG00000152409	JMY	TRUE	TRUE
chr5	79237607	T	A	ENST00000396137	ENSG00000152409	JMY	TRUE	TRUE
chr5	79237607	T	G	ENST00000396137	ENSG00000152409	JMY	TRUE	TRUE
chr5	79237610	C	A	ENST00000396137	ENSG00000152409	JMY	TRUE	TRUE
chr5	79237610	C	G	ENST00000396137	ENSG00000152409	JMY	TRUE	TRUE
chr5	79237611	G	T	ENST00000396137	ENSG00000152409	JMY	TRUE	TRUE
chr5	79237623	G	T	ENST00000396137	ENSG00000152409	JMY	TRUE	TRUE
chr5	79237632	C	T	ENST00000396137	ENSG00000152409	JMY	TRUE	TRUE
chr5	79237635	A	T	ENST00000396137	ENSG00000152409	JMY	TRUE	TRUE
chr5	79237643	C	A	ENST00000396137	ENSG00000152409	JMY	TRUE	TRUE
chr5	79237643	C	G	ENST00000396137	ENSG00000152409	JMY	TRUE	TRUE
chr5	79237644	G	T	ENST00000396137	ENSG00000152409	JMY	TRUE	TRUE
chr5	79237647	G	T	ENST00000396137	ENSG00000152409	JMY	TRUE	TRUE
chr5	79237656	C	T	ENST00000396137	ENSG00000152409	JMY	TRUE	TRUE
chr5	79237668	A	T	ENST00000396137	ENSG00000152409	JMY	TRUE	TRUE
chr5	79237677	C	T	ENST00000396137	ENSG00000152409	JMY	TRUE	TRUE
chr5	79237680	G	T	ENST00000396137	ENSG00000152409	JMY	TRUE	TRUE
chr5	79237683	G	A	ENST00000396137	ENSG00000152409	JMY	TRUE	FALSE
chr5	79237683	G	C	ENST00000396137	ENSG00000152409	JMY	TRUE	FALSE
chr5	79237683	G	T	ENST00000396137	ENSG00000152409	JMY	TRUE	FALSE
chr5	79237684	T	A	ENST00000396137	ENSG00000152409	JMY	TRUE	FALSE
chr5	79237684	T	C	ENST00000396137	ENSG00000152409	JMY	TRUE	FALSE
chr5	79237684	T	G	ENST00000396137	ENSG00000152409	JMY	TRUE	FALSE
chr5	79277908	A	C	ENST00000396137	ENSG00000152409	JMY	TRUE	TRUE
chr5	79277908	A	G	ENST00000396137	ENSG00000152409	JMY	TRUE	FALSE
chr5	79277908	A	T	ENST00000396137	ENSG00000152409	JMY	TRUE	TRUE
chr5	79277909	G	A	ENST00000396137	ENSG00000152409	JMY	TRUE	TRUE
chr5	79277909	G	C	ENST00000396137	ENSG00000152409	JMY	TRUE	FALSE
chr5	79277909	G	T	ENST00000396137	ENSG00000152409	JMY	TRUE	TRUE
chr5	79277914	T	A	ENST00000396137	ENSG00000152409	JMY	TRUE	TRUE
chr5	79277919	A	T	ENST00000396137	ENSG00000152409	JMY	TRUE	TRUE
chr5	79277925	A	T	ENST00000396137	ENSG00000152409	JMY	TRUE	TRUE
chr5	79277934	G	T	ENST00000396137	ENSG00000152409	JMY	TRUE	TRUE
chr5	79277946	G	T	ENST00000396137	ENSG00000152409	JMY	TRUE	TRUE
chr5	79277959	T	A	ENST00000396137	ENSG00000152409	JMY	TRUE	TRUE
chr5	79277963	T	A	ENST00000396137	ENSG00000152409	JMY	TRUE	TRUE
chr5	79277963	T	G	ENST00000396137	ENSG00000152409	JMY	TRUE	TRUE
chr5	79277964	C	T	ENST00000396137	ENSG00000152409	JMY	TRUE	TRUE
chr5	79277970	G	T	ENST00000396137	ENSG00000152409	JMY	TRUE	TRUE
chr5	79277976	G	T	ENST00000396137	ENSG00000152409	JMY	TRUE	TRUE
chr5	79277984	C	A	ENST00000396137	ENSG00000152409	JMY	TRUE	TRUE
chr5	79277984	C	G	ENST00000396137	ENSG00000152409	JMY	TRUE	TRUE
chr5	79277997	G	T	ENST00000396137	ENSG00000152409	JMY	TRUE	TRUE
chr5	79278009	G	T	ENST00000396137	ENSG00000152409	JMY	TRUE	TRUE
chr5	79278017	T	A	ENST00000396137	ENSG00000152409	JMY	TRUE	TRUE
chr5	79278017	T	G	ENST00000396137	ENSG00000152409	JMY	TRUE	TRUE
chr5	79278018	C	T	ENST00000396137	ENSG00000152409	JMY	TRUE	TRUE
chr5	79278023	T	A	ENST00000396137	ENSG00000152409	JMY	TRUE	TRUE
chr5	79278023	T	G	ENST00000396137	ENSG00000152409	JMY	TRUE	TRUE
chr5	79278025	T	A	ENST00000396137	ENSG00000152409	JMY	TRUE	TRUE
chr5	79278025	T	G	ENST00000396137	ENSG00000152409	JMY	TRUE	TRUE
chr5	79278030	C	T	ENST00000396137	ENSG00000152409	JMY	TRUE	TRUE
chr5	79278039	C	T	ENST00000396137	ENSG00000152409	JMY	TRUE	TRUE
chr5	79278048	A	T	ENST00000396137	ENSG00000152409	JMY	TRUE	TRUE
chr5	79278051	G	T	ENST00000396137	ENSG00000152409	JMY	TRUE	TRUE
chr5	79278066	C	T	ENST00000396137	ENSG00000152409	JMY	TRUE	TRUE
chr5	79278069	A	T	ENST00000396137	ENSG00000152409	JMY	TRUE	TRUE
chr5	79278072	C	T	ENST00000396137	ENSG00000152409	JMY	TRUE	TRUE
chr5	79278075	C	T	ENST00000396137	ENSG00000152409	JMY	TRUE	TRUE
chr5	79278081	A	T	ENST00000396137	ENSG00000152409	JMY	TRUE	TRUE
chr5	79278084	G	A	ENST00000396137	ENSG00000152409	JMY	TRUE	FALSE
chr5	79278084	G	C	ENST00000396137	ENSG00000152409	JMY	TRUE	FALSE
chr5	79278084	G	T	ENST00000396137	ENSG00000152409	JMY	TRUE	FALSE
chr5	79278085	T	A	ENST00000396137	ENSG00000152409	JMY	TRUE	FALSE
chr5	79278085	T	C	ENST00000396137	ENSG00000152409	JMY	FALSE	FALSE
chr5	79278085	T	G	ENST00000396137	ENSG00000152409	JMY	TRUE	FALSE
chr5	79290119	A	C	ENST00000396137	ENSG00000152409	JMY	TRUE	FALSE
chr5	79290119	A	G	ENST00000396137	ENSG00000152409	JMY	TRUE	FALSE
chr5	79290119	A	T	ENST00000396137	ENSG00000152409	JMY	TRUE	FALSE
chr5	79290120	G	A	ENST00000396137	ENSG00000152409	JMY	TRUE	FALSE
chr5	79290120	G	C	ENST00000396137	ENSG00000152409	JMY	TRUE	FALSE
chr5	79290120	G	T	ENST00000396137	ENSG00000152409	JMY	TRUE	FALSE
chr5	79290130	G	T	ENST00000396137	ENSG00000152409	JMY	TRUE	TRUE
chr5	79290141	T	A	ENST00000396137	ENSG00000152409	JMY	TRUE	TRUE
chr5	79290141	T	G	ENST00000396137	ENSG00000152409	JMY	TRUE	TRUE
chr5	79290145	G	T	ENST00000396137	ENSG00000152409	JMY	TRUE	TRUE
chr5	79290151	C	T	ENST00000396137	ENSG00000152409	JMY	TRUE	TRUE
chr5	79290154	A	T	ENST00000396137	ENSG00000152409	JMY	TRUE	TRUE
chr5	79290160	G	T	ENST00000396137	ENSG00000152409	JMY	TRUE	TRUE
chr5	79290169	C	T	ENST00000396137	ENSG00000152409	JMY	TRUE	TRUE
chr5	79290172	A	T	ENST00000396137	ENSG00000152409	JMY	TRUE	TRUE
chr5	79290175	G	T	ENST00000396137	ENSG00000152409	JMY	TRUE	TRUE
chr5	79290188	G	A	ENST00000396137	ENSG00000152409	JMY	TRUE	TRUE
chr5	79290189	G	A	ENST00000396137	ENSG00000152409	JMY	TRUE	TRUE
chr5	79290190	C	T	ENST00000396137	ENSG00000152409	JMY	TRUE	TRUE
chr5	79290196	A	T	ENST00000396137	ENSG00000152409	JMY	TRUE	TRUE
chr5	79290223	C	T	ENST00000396137	ENSG00000152409	JMY	TRUE	TRUE
chr5	79290238	A	T	ENST00000396137	ENSG00000152409	JMY	TRUE	TRUE
chr5	79290243	C	A	ENST00000396137	ENSG00000152409	JMY	TRUE	TRUE
chr5	79290243	C	G	ENST00000396137	ENSG00000152409	JMY	TRUE	TRUE
chr5	79290247	G	T	ENST00000396137	ENSG00000152409	JMY	TRUE	TRUE
chr5	79290259	A	T	ENST00000396137	ENSG00000152409	JMY	TRUE	TRUE
chr5	79290265	C	T	ENST00000396137	ENSG00000152409	JMY	TRUE	TRUE
chr5	79290268	A	T	ENST00000396137	ENSG00000152409	JMY	TRUE	TRUE
chr5	79290272	G	A	ENST00000396137	ENSG00000152409	JMY	TRUE	FALSE
chr5	79290272	G	C	ENST00000396137	ENSG00000152409	JMY	TRUE	FALSE
chr5	79290272	G	T	ENST00000396137	ENSG00000152409	JMY	TRUE	FALSE
chr5	79290273	T	A	ENST00000396137	ENSG00000152409	JMY	TRUE	FALSE
chr5	79290273	T	C	ENST00000396137	ENSG00000152409	JMY	FALSE	FALSE
chr5	79290273	T	G	ENST00000396137	ENSG00000152409	JMY	TRUE	FALSE
chr5	79291128	A	C	ENST00000396137	ENSG00000152409	JMY	TRUE	FALSE
chr5	79291128	A	G	ENST00000396137	ENSG00000152409	JMY	TRUE	FALSE
chr5	79291128	A	T	ENST00000396137	ENSG00000152409	JMY	TRUE	TRUE
chr5	79291129	G	A	ENST00000396137	ENSG00000152409	JMY	TRUE	FALSE
chr5	79291129	G	C	ENST00000396137	ENSG00000152409	JMY	TRUE	FALSE
chr5	79291129	G	T	ENST00000396137	ENSG00000152409	JMY	TRUE	TRUE
chr5	79291137	T	A	ENST00000396137	ENSG00000152409	JMY	TRUE	TRUE
chr5	79291137	T	G	ENST00000396137	ENSG00000152409	JMY	TRUE	TRUE
chr5	79291141	C	T	ENST00000396137	ENSG00000152409	JMY	TRUE	TRUE
chr5	79291147	C	T	ENST00000396137	ENSG00000152409	JMY	TRUE	TRUE
chr5	79291156	C	T	ENST00000396137	ENSG00000152409	JMY	TRUE	TRUE
chr5	79291159	A	T	ENST00000396137	ENSG00000152409	JMY	TRUE	TRUE
chr5	79291162	A	T	ENST00000396137	ENSG00000152409	JMY	TRUE	TRUE
chr5	79291171	A	T	ENST00000396137	ENSG00000152409	JMY	TRUE	TRUE
chr5	79291178	C	A	ENST00000396137	ENSG00000152409	JMY	TRUE	TRUE
chr5	79291178	C	G	ENST00000396137	ENSG00000152409	JMY	TRUE	TRUE
chr5	79291181	G	A	ENST00000396137	ENSG00000152409	JMY	TRUE	TRUE
chr5	79291182	G	A	ENST00000396137	ENSG00000152409	JMY	TRUE	TRUE
chr5	79291195	G	T	ENST00000396137	ENSG00000152409	JMY	TRUE	TRUE
chr5	79291204	G	T	ENST00000396137	ENSG00000152409	JMY	TRUE	TRUE
chr5	79291207	A	T	ENST00000396137	ENSG00000152409	JMY	TRUE	TRUE
chr5	79291213	C	T	ENST00000396137	ENSG00000152409	JMY	TRUE	TRUE
chr5	79291218	T	A	ENST00000396137	ENSG00000152409	JMY	TRUE	TRUE
chr5	79291218	T	G	ENST00000396137	ENSG00000152409	JMY	TRUE	TRUE
chr5	79291228	A	T	ENST00000396137	ENSG00000152409	JMY	TRUE	TRUE
chr5	79291231	G	T	ENST00000396137	ENSG00000152409	JMY	TRUE	TRUE
chr5	79291238	T	A	ENST00000396137	ENSG00000152409	JMY	TRUE	TRUE
chr5	79291240	C	T	ENST00000396137	ENSG00000152409	JMY	TRUE	TRUE
chr5	79291249	A	T	ENST00000396137	ENSG00000152409	JMY	TRUE	TRUE
chr5	79291255	A	T	ENST00000396137	ENSG00000152409	JMY	TRUE	TRUE
chr5	79291258	G	T	ENST00000396137	ENSG00000152409	JMY	TRUE	TRUE
chr5	79291266	C	A	ENST00000396137	ENSG00000152409	JMY	TRUE	TRUE
chr5	79291268	T	A	ENST00000396137	ENSG00000152409	JMY	TRUE	TRUE
chr5	79291270	G	T	ENST00000396137	ENSG00000152409	JMY	TRUE	TRUE
chr5	79291273	C	T	ENST00000396137	ENSG00000152409	JMY	TRUE	TRUE
chr5	79291279	A	T	ENST00000396137	ENSG00000152409	JMY	TRUE	TRUE
chr5	79291291	A	T	ENST00000396137	ENSG00000152409	JMY	TRUE	TRUE
chr5	79291294	G	T	ENST00000396137	ENSG00000152409	JMY	TRUE	TRUE
chr5	79291297	G	T	ENST00000396137	ENSG00000152409	JMY	TRUE	TRUE
chr5	79291300	G	A	ENST00000396137	ENSG00000152409	JMY	TRUE	TRUE
chr5	79291300	G	C	ENST00000396137	ENSG00000152409	JMY	TRUE	TRUE
chr5	79291300	G	T	ENST00000396137	ENSG00000152409	JMY	TRUE	TRUE
chr5	79291301	T	A	ENST00000396137	ENSG00000152409	JMY	TRUE	TRUE
chr5	79291301	T	C	ENST00000396137	ENSG00000152409	JMY	TRUE	FALSE
chr5	79291301	T	G	ENST00000396137	ENSG00000152409	JMY	TRUE	TRUE
chr5	79300151	A	C	ENST00000396137	ENSG00000152409	JMY	TRUE	FALSE
chr5	79300151	A	G	ENST00000396137	ENSG00000152409	JMY	TRUE	FALSE
chr5	79300151	A	T	ENST00000396137	ENSG00000152409	JMY	TRUE	FALSE
chr5	79300152	G	A	ENST00000396137	ENSG00000152409	JMY	TRUE	FALSE
chr5	79300152	G	C	ENST00000396137	ENSG00000152409	JMY	TRUE	FALSE
chr5	79300152	G	T	ENST00000396137	ENSG00000152409	JMY	TRUE	FALSE
chr5	79300156	C	T	ENST00000396137	ENSG00000152409	JMY	TRUE	TRUE
chr5	79300163	T	A	ENST00000396137	ENSG00000152409	JMY	TRUE	TRUE
chr5	79300177	G	T	ENST00000396137	ENSG00000152409	JMY	TRUE	TRUE
chr5	79300189	C	T	ENST00000396137	ENSG00000152409	JMY	TRUE	TRUE
chr5	79300193	T	A	ENST00000396137	ENSG00000152409	JMY	TRUE	TRUE
chr5	79300198	C	T	ENST00000396137	ENSG00000152409	JMY	TRUE	TRUE
chr5	79300202	T	A	ENST00000396137	ENSG00000152409	JMY	TRUE	TRUE
chr5	79300202	T	G	ENST00000396137	ENSG00000152409	JMY	TRUE	TRUE
chr5	79300204	G	T	ENST00000396137	ENSG00000152409	JMY	TRUE	TRUE
chr5	79300215	T	A	ENST00000396137	ENSG00000152409	JMY	TRUE	TRUE
chr5	79300215	T	G	ENST00000396137	ENSG00000152409	JMY	TRUE	TRUE
chr5	79300218	T	A	ENST00000396137	ENSG00000152409	JMY	TRUE	TRUE
chr5	79300218	T	G	ENST00000396137	ENSG00000152409	JMY	TRUE	TRUE
chr5	79300225	C	T	ENST00000396137	ENSG00000152409	JMY	TRUE	TRUE
chr5	79300231	C	T	ENST00000396137	ENSG00000152409	JMY	TRUE	TRUE
chr5	79300235	T	A	ENST00000396137	ENSG00000152409	JMY	TRUE	TRUE
chr5	79300239	T	A	ENST00000396137	ENSG00000152409	JMY	TRUE	TRUE
chr5	79300239	T	G	ENST00000396137	ENSG00000152409	JMY	TRUE	TRUE
chr5	79300240	G	T	ENST00000396137	ENSG00000152409	JMY	TRUE	TRUE
chr5	79300246	C	T	ENST00000396137	ENSG00000152409	JMY	TRUE	TRUE
chr5	79300252	G	T	ENST00000396137	ENSG00000152409	JMY	TRUE	TRUE
chr5	79300259	T	A	ENST00000396137	ENSG00000152409	JMY	TRUE	TRUE
chr5	79300261	A	T	ENST00000396137	ENSG00000152409	JMY	TRUE	TRUE
chr5	79300266	T	A	ENST00000396137	ENSG00000152409	JMY	TRUE	TRUE
chr5	79300267	G	T	ENST00000396137	ENSG00000152409	JMY	TRUE	TRUE
chr5	79300270	G	T	ENST00000396137	ENSG00000152409	JMY	TRUE	TRUE
chr5	79300274	T	A	ENST00000396137	ENSG00000152409	JMY	TRUE	TRUE
chr5	79300274	T	G	ENST00000396137	ENSG00000152409	JMY	TRUE	TRUE
chr5	79300280	T	A	ENST00000396137	ENSG00000152409	JMY	TRUE	TRUE
chr5	79300288	C	T	ENST00000396137	ENSG00000152409	JMY	TRUE	TRUE
chr5	79300294	G	T	ENST00000396137	ENSG00000152409	JMY	TRUE	TRUE
chr5	79300303	A	T	ENST00000396137	ENSG00000152409	JMY	TRUE	TRUE
chr5	79300306	A	T	ENST00000396137	ENSG00000152409	JMY	TRUE	TRUE
chr5	79300316	C	A	ENST00000396137	ENSG00000152409	JMY	TRUE	TRUE
chr5	79300316	C	G	ENST00000396137	ENSG00000152409	JMY	TRUE	TRUE
chr5	79300318	G	T	ENST00000396137	ENSG00000152409	JMY	TRUE	TRUE
chr5	79300319	G	A	ENST00000396137	ENSG00000152409	JMY	TRUE	FALSE
chr5	79300319	G	C	ENST00000396137	ENSG00000152409	JMY	TRUE	FALSE
chr5	79300319	G	T	ENST00000396137	ENSG00000152409	JMY	TRUE	FALSE
chr5	79300320	T	A	ENST00000396137	ENSG00000152409	JMY	TRUE	FALSE
chr5	79300320	T	C	ENST00000396137	ENSG00000152409	JMY	TRUE	FALSE
chr5	79300320	T	G	ENST00000396137	ENSG00000152409	JMY	TRUE	FALSE
chr5	79300674	A	C	ENST00000396137	ENSG00000152409	JMY	TRUE	FALSE
chr5	79300674	A	G	ENST00000396137	ENSG00000152409	JMY	TRUE	FALSE
chr5	79300674	A	T	ENST00000396137	ENSG00000152409	JMY	TRUE	FALSE
chr5	79300675	G	A	ENST00000396137	ENSG00000152409	JMY	TRUE	FALSE
chr5	79300675	G	C	ENST00000396137	ENSG00000152409	JMY	TRUE	FALSE
chr5	79300675	G	T	ENST00000396137	ENSG00000152409	JMY	TRUE	FALSE
chr5	79300678	A	T	ENST00000396137	ENSG00000152409	JMY	TRUE	TRUE
chr5	79300681	A	T	ENST00000396137	ENSG00000152409	JMY	TRUE	TRUE
chr5	79300687	G	T	ENST00000396137	ENSG00000152409	JMY	TRUE	TRUE
chr5	79300698	C	A	ENST00000396137	ENSG00000152409	JMY	TRUE	TRUE
chr5	79300698	C	G	ENST00000396137	ENSG00000152409	JMY	TRUE	TRUE
chr5	79300701	T	A	ENST00000396137	ENSG00000152409	JMY	TRUE	TRUE
chr5	79300701	T	G	ENST00000396137	ENSG00000152409	JMY	TRUE	TRUE
chr5	79300710	C	A	ENST00000396137	ENSG00000152409	JMY	TRUE	TRUE
chr5	79300710	C	G	ENST00000396137	ENSG00000152409	JMY	TRUE	TRUE
chr5	79300711	G	T	ENST00000396137	ENSG00000152409	JMY	TRUE	TRUE
chr5	79300720	G	T	ENST00000396137	ENSG00000152409	JMY	TRUE	TRUE
chr5	79300732	G	T	ENST00000396137	ENSG00000152409	JMY	TRUE	TRUE
chr5	79300735	A	T	ENST00000396137	ENSG00000152409	JMY	TRUE	TRUE
chr5	79300738	G	T	ENST00000396137	ENSG00000152409	JMY	TRUE	TRUE
chr5	79300741	G	T	ENST00000396137	ENSG00000152409	JMY	TRUE	TRUE
chr5	79300761	C	A	ENST00000396137	ENSG00000152409	JMY	TRUE	TRUE
chr5	79300761	C	G	ENST00000396137	ENSG00000152409	JMY	TRUE	TRUE
chr5	79300763	T	A	ENST00000396137	ENSG00000152409	JMY	TRUE	TRUE
chr5	79300763	T	G	ENST00000396137	ENSG00000152409	JMY	TRUE	TRUE
chr5	79300765	C	T	ENST00000396137	ENSG00000152409	JMY	TRUE	TRUE
chr5	79300768	A	T	ENST00000396137	ENSG00000152409	JMY	TRUE	TRUE
chr5	79300771	G	T	ENST00000396137	ENSG00000152409	JMY	TRUE	TRUE
chr5	79300774	G	T	ENST00000396137	ENSG00000152409	JMY	TRUE	TRUE
chr5	79300780	C	T	ENST00000396137	ENSG00000152409	JMY	TRUE	TRUE
chr5	79300783	A	T	ENST00000396137	ENSG00000152409	JMY	TRUE	TRUE
chr5	79300789	C	T	ENST00000396137	ENSG00000152409	JMY	TRUE	TRUE
chr5	79300792	C	T	ENST00000396137	ENSG00000152409	JMY	TRUE	TRUE
chr5	79300795	A	T	ENST00000396137	ENSG00000152409	JMY	TRUE	TRUE
chr5	79300804	C	T	ENST00000396137	ENSG00000152409	JMY	TRUE	TRUE
chr5	79300810	G	T	ENST00000396137	ENSG00000152409	JMY	TRUE	TRUE
chr5	79300816	A	T	ENST00000396137	ENSG00000152409	JMY	TRUE	TRUE
chr5	79300822	G	T	ENST00000396137	ENSG00000152409	JMY	TRUE	TRUE
chr5	79300837	A	T	ENST00000396137	ENSG00000152409	JMY	TRUE	TRUE
chr5	79300840	A	T	ENST00000396137	ENSG00000152409	JMY	TRUE	TRUE
chr5	79300848	C	A	ENST00000396137	ENSG00000152409	JMY	TRUE	TRUE
chr5	79300848	C	G	ENST00000396137	ENSG00000152409	JMY	TRUE	TRUE
chr5	79300852	A	T	ENST00000396137	ENSG00000152409	JMY	TRUE	TRUE
chr5	79300858	A	T	ENST00000396137	ENSG00000152409	JMY	TRUE	TRUE
chr5	79300861	A	T	ENST00000396137	ENSG00000152409	JMY	TRUE	TRUE
chr5	79300864	G	A	ENST00000396137	ENSG00000152409	JMY	TRUE	FALSE
chr5	79300864	G	C	ENST00000396137	ENSG00000152409	JMY	TRUE	FALSE
chr5	79300864	G	T	ENST00000396137	ENSG00000152409	JMY	TRUE	FALSE
chr5	79300865	T	A	ENST00000396137	ENSG00000152409	JMY	TRUE	FALSE
chr5	79300865	T	C	ENST00000396137	ENSG00000152409	JMY	FALSE	FALSE
chr5	79300865	T	G	ENST00000396137	ENSG00000152409	JMY	TRUE	FALSE
chr5	79306373	A	C	ENST00000396137	ENSG00000152409	JMY	TRUE	FALSE
chr5	79306373	A	G	ENST00000396137	ENSG00000152409	JMY	TRUE	FALSE
chr5	79306373	A	T	ENST00000396137	ENSG00000152409	JMY	TRUE	FALSE
chr5	79306374	G	A	ENST00000396137	ENSG00000152409	JMY	TRUE	TRUE
chr5	79306374	G	C	ENST00000396137	ENSG00000152409	JMY	TRUE	FALSE
chr5	79306374	G	T	ENST00000396137	ENSG00000152409	JMY	TRUE	FALSE
chr5	79306375	G	T	ENST00000396137	ENSG00000152409	JMY	TRUE	TRUE
chr5	79306383	T	A	ENST00000396137	ENSG00000152409	JMY	TRUE	TRUE
chr5	79306390	A	T	ENST00000396137	ENSG00000152409	JMY	TRUE	TRUE
chr5	79306399	G	T	ENST00000396137	ENSG00000152409	JMY	TRUE	TRUE
chr5	79306402	A	T	ENST00000396137	ENSG00000152409	JMY	TRUE	TRUE
chr5	79306408	C	T	ENST00000396137	ENSG00000152409	JMY	TRUE	TRUE
chr5	79306411	C	T	ENST00000396137	ENSG00000152409	JMY	TRUE	TRUE
chr5	79306426	G	T	ENST00000396137	ENSG00000152409	JMY	TRUE	TRUE
chr5	79306432	G	T	ENST00000396137	ENSG00000152409	JMY	TRUE	TRUE
chr5	79306437	T	A	ENST00000396137	ENSG00000152409	JMY	TRUE	TRUE
chr5	79306437	T	G	ENST00000396137	ENSG00000152409	JMY	TRUE	TRUE
chr5	79306438	A	T	ENST00000396137	ENSG00000152409	JMY	TRUE	TRUE
chr5	79306456	C	T	ENST00000396137	ENSG00000152409	JMY	TRUE	TRUE
chr5	79306462	G	A	ENST00000396137	ENSG00000152409	JMY	TRUE	TRUE
chr5	79306462	G	C	ENST00000396137	ENSG00000152409	JMY	TRUE	TRUE
chr5	79306462	G	T	ENST00000396137	ENSG00000152409	JMY	TRUE	TRUE
chr5	79306463	T	A	ENST00000396137	ENSG00000152409	JMY	TRUE	TRUE
chr5	79306463	T	C	ENST00000396137	ENSG00000152409	JMY	TRUE	FALSE
chr5	79306463	T	G	ENST00000396137	ENSG00000152409	JMY	TRUE	TRUE
chr5	79312401	A	C	ENST00000396137	ENSG00000152409	JMY	TRUE	FALSE
chr5	79312401	A	G	ENST00000396137	ENSG00000152409	JMY	TRUE	FALSE
chr5	79312401	A	T	ENST00000396137	ENSG00000152409	JMY	TRUE	FALSE
chr5	79312402	G	A	ENST00000396137	ENSG00000152409	JMY	TRUE	FALSE
chr5	79312402	G	C	ENST00000396137	ENSG00000152409	JMY	TRUE	FALSE
chr5	79312402	G	T	ENST00000396137	ENSG00000152409	JMY	TRUE	FALSE
chr5	79312403	A	T	ENST00000396137	ENSG00000152409	JMY	TRUE	TRUE
chr5	79312406	A	T	ENST00000396137	ENSG00000152409	JMY	TRUE	TRUE
chr5	79312409	G	T	ENST00000396137	ENSG00000152409	JMY	TRUE	TRUE
chr5	79312412	A	T	ENST00000396137	ENSG00000152409	JMY	TRUE	TRUE
chr5	79312416	T	A	ENST00000396137	ENSG00000152409	JMY	TRUE	TRUE
chr5	79312416	T	G	ENST00000396137	ENSG00000152409	JMY	TRUE	TRUE
chr5	79312424	G	T	ENST00000396137	ENSG00000152409	JMY	TRUE	TRUE
chr5	79312427	G	T	ENST00000396137	ENSG00000152409	JMY	TRUE	TRUE
chr5	79312430	G	T	ENST00000396137	ENSG00000152409	JMY	TRUE	TRUE
chr5	79312433	A	T	ENST00000396137	ENSG00000152409	JMY	TRUE	TRUE
chr5	79312436	A	T	ENST00000396137	ENSG00000152409	JMY	TRUE	TRUE
chr5	79312446	G	A	ENST00000396137	ENSG00000152409	JMY	TRUE	TRUE
chr5	79312447	G	A	ENST00000396137	ENSG00000152409	JMY	TRUE	TRUE
chr5	79312454	C	T	ENST00000396137	ENSG00000152409	JMY	TRUE	TRUE
chr5	79312457	G	T	ENST00000396137	ENSG00000152409	JMY	TRUE	TRUE
chr5	79312460	A	T	ENST00000396137	ENSG00000152409	JMY	TRUE	TRUE
chr5	79312463	C	T	ENST00000396137	ENSG00000152409	JMY	TRUE	TRUE
chr5	79312466	A	T	ENST00000396137	ENSG00000152409	JMY	TRUE	TRUE
chr5	79312478	A	T	ENST00000396137	ENSG00000152409	JMY	TRUE	TRUE
chr5	79312484	C	T	ENST00000396137	ENSG00000152409	JMY	TRUE	TRUE
chr5	79312493	A	T	ENST00000396137	ENSG00000152409	JMY	TRUE	TRUE
chr5	79312496	C	T	ENST00000396137	ENSG00000152409	JMY	TRUE	TRUE
chr5	79312499	G	A	ENST00000396137	ENSG00000152409	JMY	TRUE	FALSE
chr5	79312499	G	C	ENST00000396137	ENSG00000152409	JMY	TRUE	FALSE
chr5	79312499	G	T	ENST00000396137	ENSG00000152409	JMY	TRUE	FALSE
chr5	79312500	T	A	ENST00000396137	ENSG00000152409	JMY	TRUE	FALSE
chr5	79312500	T	C	ENST00000396137	ENSG00000152409	JMY	TRUE	FALSE
chr5	79312500	T	G	ENST00000396137	ENSG00000152409	JMY	TRUE	FALSE
chr5	79314255	A	C	ENST00000396137	ENSG00000152409	JMY	FALSE	FALSE
chr5	79314255	A	G	ENST00000396137	ENSG00000152409	JMY	FALSE	FALSE
chr5	79314255	A	T	ENST00000396137	ENSG00000152409	JMY	FALSE	FALSE
chr5	79314256	G	A	ENST00000396137	ENSG00000152409	JMY	TRUE	FALSE
chr5	79314256	G	C	ENST00000396137	ENSG00000152409	JMY	TRUE	FALSE
chr5	79314256	G	T	ENST00000396137	ENSG00000152409	JMY	TRUE	FALSE
chr5	79314262	T	A	ENST00000396137	ENSG00000152409	JMY	TRUE	TRUE
chr5	79314262	T	G	ENST00000396137	ENSG00000152409	JMY	TRUE	TRUE
chr5	79314269	C	T	ENST00000396137	ENSG00000152409	JMY	TRUE	TRUE
chr5	79314281	A	T	ENST00000396137	ENSG00000152409	JMY	TRUE	TRUE
chr5	79314285	C	A	ENST00000396137	ENSG00000152409	JMY	TRUE	TRUE
chr5	79314285	C	G	ENST00000396137	ENSG00000152409	JMY	TRUE	TRUE
chr5	79314290	A	T	ENST00000396137	ENSG00000152409	JMY	TRUE	TRUE
chr5	79314294	T	A	ENST00000396137	ENSG00000152409	JMY	TRUE	TRUE
chr5	79314294	T	G	ENST00000396137	ENSG00000152409	JMY	TRUE	TRUE
chr5	79314296	C	T	ENST00000396137	ENSG00000152409	JMY	TRUE	TRUE
chr5	79314311	A	T	ENST00000396137	ENSG00000152409	JMY	TRUE	TRUE
chr5	79314314	A	T	ENST00000396137	ENSG00000152409	JMY	TRUE	TRUE
chr5	79314317	A	T	ENST00000396137	ENSG00000152409	JMY	TRUE	TRUE
chr5	79314341	C	T	ENST00000396137	ENSG00000152409	JMY	TRUE	TRUE
chr5	79314344	G	T	ENST00000396137	ENSG00000152409	JMY	TRUE	TRUE
chr5	79314355	T	A	ENST00000396137	ENSG00000152409	JMY	TRUE	TRUE
chr5	79314363	T	A	ENST00000396137	ENSG00000152409	JMY	TRUE	TRUE
chr5	79314363	T	G	ENST00000396137	ENSG00000152409	JMY	TRUE	TRUE
chr5	79314375	T	A	ENST00000396137	ENSG00000152409	JMY	TRUE	TRUE
chr5	79314375	T	G	ENST00000396137	ENSG00000152409	JMY	TRUE	TRUE
chr5	79314377	C	T	ENST00000396137	ENSG00000152409	JMY	TRUE	TRUE
chr5	79314383	G	T	ENST00000396137	ENSG00000152409	JMY	TRUE	TRUE
chr5	79314386	G	T	ENST00000396137	ENSG00000152409	JMY	TRUE	TRUE
chr5	79314389	A	T	ENST00000396137	ENSG00000152409	JMY	TRUE	TRUE
chr5	79314395	G	T	ENST00000396137	ENSG00000152409	JMY	TRUE	TRUE
chr5	79314398	G	T	ENST00000396137	ENSG00000152409	JMY	TRUE	TRUE
chr5	79314404	G	T	ENST00000396137	ENSG00000152409	JMY	TRUE	TRUE
chr5	79314407	G	T	ENST00000396137	ENSG00000152409	JMY	TRUE	TRUE
chr5	79314410	G	T	ENST00000396137	ENSG00000152409	JMY	TRUE	TRUE
chr5	79314413	A	T	ENST00000396137	ENSG00000152409	JMY	TRUE	TRUE
chr5	79314419	A	T	ENST00000396137	ENSG00000152409	JMY	TRUE	TRUE
chr5	79314432	C	A	ENST00000396137	ENSG00000152409	JMY	TRUE	TRUE
chr5	79314432	C	G	ENST00000396137	ENSG00000152409	JMY	TRUE	TRUE
chr5	79314434	C	T	ENST00000396137	ENSG00000152409	JMY	TRUE	TRUE
chr5	79314443	G	T	ENST00000396137	ENSG00000152409	JMY	TRUE	TRUE
chr5	79314449	C	T	ENST00000396137	ENSG00000152409	JMY	TRUE	TRUE
chr5	79314461	C	T	ENST00000396137	ENSG00000152409	JMY	TRUE	TRUE
chr5	79314467	G	T	ENST00000396137	ENSG00000152409	JMY	TRUE	TRUE
chr5	79314477	C	A	ENST00000396137	ENSG00000152409	JMY	TRUE	TRUE
chr5	79314477	C	G	ENST00000396137	ENSG00000152409	JMY	TRUE	TRUE
chr5	79314480	T	A	ENST00000396137	ENSG00000152409	JMY	TRUE	TRUE
chr5	79314480	T	G	ENST00000396137	ENSG00000152409	JMY	TRUE	TRUE
chr5	79314485	C	T	ENST00000396137	ENSG00000152409	JMY	TRUE	TRUE
chr5	79314491	G	T	ENST00000396137	ENSG00000152409	JMY	TRUE	TRUE
chr5	79314501	C	A	ENST00000396137	ENSG00000152409	JMY	TRUE	TRUE
chr5	79314501	C	G	ENST00000396137	ENSG00000152409	JMY	TRUE	TRUE
chr5	79314504	T	A	ENST00000396137	ENSG00000152409	JMY	TRUE	TRUE
chr5	79314504	T	G	ENST00000396137	ENSG00000152409	JMY	TRUE	TRUE
chr5	79314527	G	T	ENST00000396137	ENSG00000152409	JMY	TRUE	TRUE
chr5	79314558	T	A	ENST00000396137	ENSG00000152409	JMY	TRUE	TRUE
chr5	79314572	G	T	ENST00000396137	ENSG00000152409	JMY	TRUE	TRUE
chr5	79314580	T	A	ENST00000396137	ENSG00000152409	JMY	TRUE	TRUE
chr5	79314680	A	T	ENST00000396137	ENSG00000152409	JMY
chr5	79314695	G	T	ENST00000396137	ENSG00000152409	JMY
chr5	79314704	G	T	ENST00000396137	ENSG00000152409	JMY	TRUE	TRUE
chr5	79314707	A	T	ENST00000396137	ENSG00000152409	JMY	TRUE	TRUE
chr5	79314719	A	T	ENST00000396137	ENSG00000152409	JMY	TRUE	TRUE
chr5	79314722	A	T	ENST00000396137	ENSG00000152409	JMY	TRUE	TRUE
chr5	79314725	G	T	ENST00000396137	ENSG00000152409	JMY	TRUE	TRUE
chr5	79314734	G	T	ENST00000396137	ENSG00000152409	JMY	TRUE	TRUE
chr5	79314737	A	T	ENST00000396137	ENSG00000152409	JMY	TRUE	TRUE
chr5	79314749	A	T	ENST00000396137	ENSG00000152409	JMY	TRUE	TRUE
chr5	79314753	C	A	ENST00000396137	ENSG00000152409	JMY	TRUE	TRUE
chr5	79314753	C	G	ENST00000396137	ENSG00000152409	JMY	TRUE	TRUE
chr5	79314768	C	A	ENST00000396137	ENSG00000152409	JMY	TRUE	TRUE
chr5	79314768	C	G	ENST00000396137	ENSG00000152409	JMY	TRUE	TRUE
chr5	79314791	C	T	ENST00000396137	ENSG00000152409	JMY	TRUE	TRUE
chr5	79314809	A	T	ENST00000396137	ENSG00000152409	JMY	FALSE	FALSE
chr5	79314812	A	T	ENST00000396137	ENSG00000152409	JMY	FALSE	FALSE
chr5	79314818	A	T	ENST00000396137	ENSG00000152409	JMY	FALSE	FALSE
chr5	79314821	A	T	ENST00000396137	ENSG00000152409	JMY	FALSE	FALSE
chr5	79314830	G	T	ENST00000396137	ENSG00000152409	JMY	FALSE	FALSE
chr5	79314837	T	A	ENST00000396137	ENSG00000152409	JMY	FALSE	FALSE
chr5	79314839	C	T	ENST00000396137	ENSG00000152409	JMY	FALSE	FALSE
chr5	79314848	A	T	ENST00000396137	ENSG00000152409	JMY	FALSE	FALSE
chr5	79314852	G	A	ENST00000396137	ENSG00000152409	JMY	TRUE	FALSE
chr5	79314852	G	C	ENST00000396137	ENSG00000152409	JMY	TRUE	FALSE
chr5	79314852	G	T	ENST00000396137	ENSG00000152409	JMY	TRUE	FALSE
chr5	79314853	T	A	ENST00000396137	ENSG00000152409	JMY	TRUE	FALSE
chr5	79314853	T	C	ENST00000396137	ENSG00000152409	JMY	TRUE	FALSE
chr5	79314853	T	G	ENST00000396137	ENSG00000152409	JMY	TRUE	FALSE
chr5	79315998	A	C	ENST00000396137	ENSG00000152409	JMY	TRUE	FALSE
chr5	79315998	A	G	ENST00000396137	ENSG00000152409	JMY	TRUE	FALSE
chr5	79315998	A	T	ENST00000396137	ENSG00000152409	JMY	TRUE	FALSE
chr5	79315999	G	A	ENST00000396137	ENSG00000152409	JMY	TRUE	FALSE
chr5	79315999	G	C	ENST00000396137	ENSG00000152409	JMY	TRUE	FALSE
chr5	79315999	G	T	ENST00000396137	ENSG00000152409	JMY	TRUE	FALSE
chr5	79316006	C	A	ENST00000396137	ENSG00000152409	JMY	FALSE	FALSE
chr5	79316006	C	G	ENST00000396137	ENSG00000152409	JMY	FALSE	FALSE
chr5	79316017	G	T	ENST00000396137	ENSG00000152409	JMY	FALSE	FALSE
chr5	79316033	T	A	ENST00000396137	ENSG00000152409	JMY	FALSE	FALSE
chr5	79316035	A	T	ENST00000396137	ENSG00000152409	JMY	FALSE	FALSE
chr5	79316056	A	T	ENST00000396137	ENSG00000152409	JMY	FALSE	FALSE
chr5	79316059	A	T	ENST00000396137	ENSG00000152409	JMY	FALSE	FALSE
chr5	79316065	G	T	ENST00000396137	ENSG00000152409	JMY	FALSE	FALSE
chr5	79316068	C	T	ENST00000396137	ENSG00000152409	JMY	FALSE	FALSE
chr5	79316071	C	T	ENST00000396137	ENSG00000152409	JMY	FALSE	FALSE
chr5	79316095	G	T	ENST00000396137	ENSG00000152409	JMY	FALSE	FALSE
chr5	79316117	T	A	ENST00000396137	ENSG00000152409	JMY	FALSE	FALSE
chr5	79316122	C	T	ENST00000396137	ENSG00000152409	JMY	FALSE	FALSE
chr5	79316131	A	T	ENST00000396137	ENSG00000152409	JMY	FALSE	FALSE
chr5	79316140	A	T	ENST00000396137	ENSG00000152409	JMY	FALSE	FALSE
chr5	79316144	T	A	ENST00000396137	ENSG00000152409	JMY	FALSE	FALSE
chr5	79316146	A	T	ENST00000396137	ENSG00000152409	JMY	FALSE	FALSE
chr5	79316149	A	T	ENST00000396137	ENSG00000152409	JMY	FALSE	FALSE
chr5	79316155	C	T	ENST00000396137	ENSG00000152409	JMY	FALSE	FALSE
chr5	79316158	A	T	ENST00000396137	ENSG00000152409	JMY	FALSE	FALSE
chr5	79316168	T	A	ENST00000396137	ENSG00000152409	JMY	FALSE	FALSE
chr5	79316170	A	T	ENST00000396137	ENSG00000152409	JMY
chr5	79316173	G	T	ENST00000396137	ENSG00000152409	JMY	FALSE	FALSE
chr5	79316224	G	T	ENST00000396137	ENSG00000152409	JMY	FALSE	FALSE
chr5	79316233	A	T	ENST00000396137	ENSG00000152409	JMY	FALSE	FALSE
chr5	79316236	A	T	ENST00000396137	ENSG00000152409	JMY	FALSE	FALSE
chr5	79316242	A	T	ENST00000396137	ENSG00000152409	JMY	FALSE	FALSE
chr5	79316245	G	T	ENST00000396137	ENSG00000152409	JMY	FALSE	FALSE
chr5	79316257	G	T	ENST00000396137	ENSG00000152409	JMY	FALSE	FALSE
chr5	79316261	C	A	ENST00000396137	ENSG00000152409	JMY	FALSE	FALSE
chr5	79316261	C	G	ENST00000396137	ENSG00000152409	JMY	FALSE	FALSE
chr5	79316263	G	T	ENST00000396137	ENSG00000152409	JMY	FALSE	FALSE
chr5	79316269	G	T	ENST00000396137	ENSG00000152409	JMY	FALSE	FALSE
chr5	79316272	G	T	ENST00000396137	ENSG00000152409	JMY	FALSE	FALSE
chr5	79316275	G	T	ENST00000396137	ENSG00000152409	JMY	FALSE	FALSE
chr5	79316282	T	A	ENST00000396137	ENSG00000152409	JMY	FALSE	FALSE
chr5	79316282	T	G	ENST00000396137	ENSG00000152409	JMY	FALSE	FALSE
chr5	79316289	C	A	ENST00000396137	ENSG00000152409	JMY	FALSE	FALSE
chr5	79316297	G	A	ENST00000396137	ENSG00000152409	JMY	FALSE	FALSE
chr5	79316298	G	A	ENST00000396137	ENSG00000152409	JMY	FALSE	FALSE
chr5	79316299	G	T	ENST00000396137	ENSG00000152409	JMY	FALSE	FALSE
chr5	79316311	G	A	ENST00000396137	ENSG00000152409	JMY	TRUE	FALSE
chr5	79316311	G	C	ENST00000396137	ENSG00000152409	JMY	TRUE	FALSE
chr5	79316311	G	T	ENST00000396137	ENSG00000152409	JMY	TRUE	FALSE
chr5	79316312	T	A	ENST00000396137	ENSG00000152409	JMY	TRUE	FALSE
chr5	79316312	T	C	ENST00000396137	ENSG00000152409	JMY	TRUE	FALSE
chr5	79316312	T	G	ENST00000396137	ENSG00000152409	JMY	TRUE	FALSE
chr5	79321604	A	C	ENST00000396137	ENSG00000152409	JMY	TRUE	FALSE
chr5	79321604	A	G	ENST00000396137	ENSG00000152409	JMY	TRUE	FALSE
chr5	79321604	A	T	ENST00000396137	ENSG00000152409	JMY	TRUE	FALSE
chr5	79321605	G	A	ENST00000396137	ENSG00000152409	JMY	TRUE	FALSE
chr5	79321605	G	C	ENST00000396137	ENSG00000152409	JMY	TRUE	FALSE
chr5	79321605	G	T	ENST00000396137	ENSG00000152409	JMY	TRUE	FALSE
chr5	79376015	G	T	ENST00000334082	ENSG00000152413	HOMER1	FALSE	FALSE
chr5	79376020	C	A	ENST00000334082	ENSG00000152413	HOMER1	FALSE	FALSE
chr5	79376029	T	A	ENST00000334082	ENSG00000152413	HOMER1	FALSE	FALSE
chr5	79376034	A	T	ENST00000334082	ENSG00000152413	HOMER1	FALSE	FALSE
chr5	79376044	G	A	ENST00000334082	ENSG00000152413	HOMER1	FALSE	FALSE
chr5	79376046	A	C	ENST00000334082	ENSG00000152413	HOMER1	FALSE	FALSE
chr5	79376046	A	T	ENST00000334082	ENSG00000152413	HOMER1	FALSE	FALSE
chr5	79376050	C	A	ENST00000334082	ENSG00000152413	HOMER1	FALSE	FALSE
chr5	79376059	C	A	ENST00000334082	ENSG00000152413	HOMER1	FALSE	FALSE
chr5	79376068	T	A	ENST00000334082	ENSG00000152413	HOMER1	FALSE	FALSE
chr5	79376071	C	A	ENST00000334082	ENSG00000152413	HOMER1	FALSE	FALSE
chr5	79376083	C	A	ENST00000334082	ENSG00000152413	HOMER1	FALSE	FALSE
chr5	79376085	A	C	ENST00000334082	ENSG00000152413	HOMER1	FALSE	FALSE
chr5	79376085	A	T	ENST00000334082	ENSG00000152413	HOMER1	FALSE	FALSE
chr5	79376095	T	A	ENST00000334082	ENSG00000152413	HOMER1	FALSE	FALSE
chr5	79376116	C	A	ENST00000334082	ENSG00000152413	HOMER1	FALSE	FALSE
chr5	79376119	G	A	ENST00000334082	ENSG00000152413	HOMER1	FALSE	FALSE
chr5	79376122	C	A	ENST00000334082	ENSG00000152413	HOMER1	FALSE	FALSE
chr5	79376128	G	A	ENST00000334082	ENSG00000152413	HOMER1	FALSE	FALSE
chr5	79376134	T	A	ENST00000334082	ENSG00000152413	HOMER1	FALSE	FALSE
chr5	79376137	C	A	ENST00000334082	ENSG00000152413	HOMER1	FALSE	FALSE
chr5	79376146	G	A	ENST00000334082	ENSG00000152413	HOMER1	FALSE	FALSE
chr5	79376149	C	A	ENST00000334082	ENSG00000152413	HOMER1	FALSE	FALSE
chr5	79376151	A	C	ENST00000334082	ENSG00000152413	HOMER1	FALSE	FALSE
chr5	79376151	A	T	ENST00000334082	ENSG00000152413	HOMER1	FALSE	FALSE
chr5	79376164	G	A	ENST00000334082	ENSG00000152413	HOMER1	FALSE	FALSE
chr5	79376167	C	A	ENST00000334082	ENSG00000152413	HOMER1	FALSE	FALSE
chr5	79376170	C	A	ENST00000334082	ENSG00000152413	HOMER1	FALSE	FALSE
chr5	79376179	T	A	ENST00000334082	ENSG00000152413	HOMER1	FALSE	FALSE
chr5	79376191	C	A	ENST00000334082	ENSG00000152413	HOMER1	FALSE	FALSE
chr5	79376197	C	A	ENST00000334082	ENSG00000152413	HOMER1	FALSE	FALSE
chr5	79376198	C	A	ENST00000334082	ENSG00000152413	HOMER1	TRUE	TRUE
chr5	79376198	C	G	ENST00000334082	ENSG00000152413	HOMER1	TRUE	TRUE
chr5	79376198	C	T	ENST00000334082	ENSG00000152413	HOMER1	TRUE	TRUE
chr5	79376199	T	A	ENST00000334082	ENSG00000152413	HOMER1	TRUE	TRUE
chr5	79376199	T	C	ENST00000334082	ENSG00000152413	HOMER1	TRUE	TRUE
chr5	79376199	T	G	ENST00000334082	ENSG00000152413	HOMER1	TRUE	TRUE
chr5	79396821	A	C	ENST00000334082	ENSG00000152413	HOMER1	TRUE	FALSE
chr5	79396821	A	G	ENST00000334082	ENSG00000152413	HOMER1	TRUE	FALSE
chr5	79396821	A	T	ENST00000334082	ENSG00000152413	HOMER1	TRUE	FALSE
chr5	79396822	C	A	ENST00000334082	ENSG00000152413	HOMER1	TRUE	FALSE
chr5	79396822	C	G	ENST00000334082	ENSG00000152413	HOMER1	TRUE	FALSE
chr5	79396822	C	T	ENST00000334082	ENSG00000152413	HOMER1	TRUE	FALSE
chr5	79396825	G	A	ENST00000334082	ENSG00000152413	HOMER1	FALSE	FALSE
chr5	79396831	T	A	ENST00000334082	ENSG00000152413	HOMER1	FALSE	FALSE
chr5	79396834	G	A	ENST00000334082	ENSG00000152413	HOMER1	FALSE	FALSE
chr5	79396839	A	T	ENST00000334082	ENSG00000152413	HOMER1	FALSE	FALSE
chr5	79396852	G	A	ENST00000334082	ENSG00000152413	HOMER1	FALSE	FALSE
chr5	79396855	C	A	ENST00000334082	ENSG00000152413	HOMER1	FALSE	FALSE
chr5	79396858	G	A	ENST00000334082	ENSG00000152413	HOMER1	FALSE	FALSE
chr5	79396864	C	A	ENST00000334082	ENSG00000152413	HOMER1	FALSE	FALSE
chr5	79396867	T	A	ENST00000334082	ENSG00000152413	HOMER1	FALSE	FALSE
chr5	79396882	C	A	ENST00000334082	ENSG00000152413	HOMER1	TRUE	TRUE
chr5	79396885	G	A	ENST00000334082	ENSG00000152413	HOMER1	TRUE	TRUE
chr5	79396888	T	A	ENST00000334082	ENSG00000152413	HOMER1	TRUE	TRUE
chr5	79396890	A	C	ENST00000334082	ENSG00000152413	HOMER1	TRUE	TRUE
chr5	79396890	A	T	ENST00000334082	ENSG00000152413	HOMER1	TRUE	TRUE
chr5	79396897	C	A	ENST00000334082	ENSG00000152413	HOMER1	TRUE	TRUE
chr5	79396903	C	A	ENST00000334082	ENSG00000152413	HOMER1	TRUE	TRUE
chr5	79396904	C	A	ENST00000334082	ENSG00000152413	HOMER1	TRUE	TRUE
chr5	79396904	C	G	ENST00000334082	ENSG00000152413	HOMER1	TRUE	FALSE
chr5	79396904	C	T	ENST00000334082	ENSG00000152413	HOMER1	TRUE	TRUE
chr5	79396905	T	A	ENST00000334082	ENSG00000152413	HOMER1	TRUE	TRUE
chr5	79396905	T	C	ENST00000334082	ENSG00000152413	HOMER1	TRUE	TRUE
chr5	79396905	T	G	ENST00000334082	ENSG00000152413	HOMER1	TRUE	FALSE
chr5	79397525	A	C	ENST00000334082	ENSG00000152413	HOMER1	TRUE	TRUE
chr5	79397525	A	G	ENST00000334082	ENSG00000152413	HOMER1	TRUE	FALSE
chr5	79397525	A	T	ENST00000334082	ENSG00000152413	HOMER1	TRUE	TRUE
chr5	79397526	C	A	ENST00000334082	ENSG00000152413	HOMER1	TRUE	TRUE
chr5	79397526	C	G	ENST00000334082	ENSG00000152413	HOMER1	TRUE	TRUE
chr5	79397526	C	T	ENST00000334082	ENSG00000152413	HOMER1	TRUE	TRUE
chr5	79397529	C	A	ENST00000334082	ENSG00000152413	HOMER1	TRUE	TRUE
chr5	79397532	C	A	ENST00000334082	ENSG00000152413	HOMER1	TRUE	TRUE
chr5	79397535	T	A	ENST00000334082	ENSG00000152413	HOMER1	TRUE	TRUE
chr5	79397541	T	A	ENST00000334082	ENSG00000152413	HOMER1	TRUE	TRUE
chr5	79397550	C	A	ENST00000334082	ENSG00000152413	HOMER1	TRUE	TRUE
chr5	79397553	C	A	ENST00000334082	ENSG00000152413	HOMER1	TRUE	TRUE
chr5	79397559	C	A	ENST00000334082	ENSG00000152413	HOMER1	TRUE	TRUE
chr5	79397562	G	A	ENST00000334082	ENSG00000152413	HOMER1	TRUE	TRUE
chr5	79397571	G	A	ENST00000334082	ENSG00000152413	HOMER1	TRUE	TRUE
chr5	79397576	A	C	ENST00000334082	ENSG00000152413	HOMER1	TRUE	TRUE
chr5	79397576	A	T	ENST00000334082	ENSG00000152413	HOMER1	TRUE	TRUE
chr5	79397580	C	A	ENST00000334082	ENSG00000152413	HOMER1	TRUE	TRUE
chr5	79397586	T	A	ENST00000334082	ENSG00000152413	HOMER1	TRUE	TRUE
chr5	79397610	G	A	ENST00000334082	ENSG00000152413	HOMER1	TRUE	TRUE
chr5	79397620	A	T	ENST00000334082	ENSG00000152413	HOMER1	TRUE	TRUE
chr5	79397625	C	A	ENST00000334082	ENSG00000152413	HOMER1	TRUE	TRUE
chr5	79397631	C	A	ENST00000334082	ENSG00000152413	HOMER1	TRUE	TRUE
chr5	79397638	C	A	ENST00000334082	ENSG00000152413	HOMER1	TRUE	FALSE
chr5	79397638	C	G	ENST00000334082	ENSG00000152413	HOMER1	TRUE	FALSE
chr5	79397638	C	T	ENST00000334082	ENSG00000152413	HOMER1	TRUE	FALSE
chr5	79397639	T	A	ENST00000334082	ENSG00000152413	HOMER1	TRUE	FALSE
chr5	79397639	T	C	ENST00000334082	ENSG00000152413	HOMER1	TRUE	FALSE
chr5	79397639	T	G	ENST00000334082	ENSG00000152413	HOMER1	TRUE	FALSE
chr5	79401897	A	C	ENST00000334082	ENSG00000152413	HOMER1	TRUE	FALSE
chr5	79401897	A	G	ENST00000334082	ENSG00000152413	HOMER1	TRUE	FALSE
chr5	79401897	A	T	ENST00000334082	ENSG00000152413	HOMER1	TRUE	FALSE
chr5	79401898	C	A	ENST00000334082	ENSG00000152413	HOMER1	TRUE	FALSE
chr5	79401898	C	G	ENST00000334082	ENSG00000152413	HOMER1	TRUE	FALSE
chr5	79401898	C	T	ENST00000334082	ENSG00000152413	HOMER1	TRUE	FALSE
chr5	79401904	T	A	ENST00000334082	ENSG00000152413	HOMER1	TRUE	TRUE
chr5	79401916	C	A	ENST00000334082	ENSG00000152413	HOMER1	TRUE	TRUE
chr5	79401922	C	A	ENST00000334082	ENSG00000152413	HOMER1	TRUE	TRUE
chr5	79401925	C	A	ENST00000334082	ENSG00000152413	HOMER1	TRUE	TRUE
chr5	79401928	G	A	ENST00000334082	ENSG00000152413	HOMER1	TRUE	TRUE
chr5	79401929	A	C	ENST00000334082	ENSG00000152413	HOMER1	TRUE	TRUE
chr5	79401929	A	T	ENST00000334082	ENSG00000152413	HOMER1	TRUE	TRUE
chr5	79401943	G	A	ENST00000334082	ENSG00000152413	HOMER1	TRUE	TRUE
chr5	79401946	G	A	ENST00000334082	ENSG00000152413	HOMER1	TRUE	TRUE
chr5	79401949	T	A	ENST00000334082	ENSG00000152413	HOMER1	TRUE	TRUE
chr5	79401950	C	T	ENST00000334082	ENSG00000152413	HOMER1	TRUE	TRUE
chr5	79401951	C	T	ENST00000334082	ENSG00000152413	HOMER1	TRUE	TRUE
chr5	79401955	G	A	ENST00000334082	ENSG00000152413	HOMER1	TRUE	TRUE
chr5	79401958	T	A	ENST00000334082	ENSG00000152413	HOMER1	TRUE	TRUE
chr5	79401976	C	A	ENST00000334082	ENSG00000152413	HOMER1	TRUE	TRUE
chr5	79401997	T	A	ENST00000334082	ENSG00000152413	HOMER1	TRUE	TRUE
chr5	79402009	C	A	ENST00000334082	ENSG00000152413	HOMER1	TRUE	TRUE
chr5	79402012	T	A	ENST00000334082	ENSG00000152413	HOMER1	TRUE	TRUE
chr5	79402027	C	A	ENST00000334082	ENSG00000152413	HOMER1	TRUE	TRUE
chr5	79402033	C	A	ENST00000334082	ENSG00000152413	HOMER1	TRUE	TRUE
chr5	79402034	C	T	ENST00000334082	ENSG00000152413	HOMER1	TRUE	TRUE
chr5	79402035	C	T	ENST00000334082	ENSG00000152413	HOMER1	TRUE	TRUE
chr5	79402042	T	A	ENST00000334082	ENSG00000152413	HOMER1	TRUE	TRUE
chr5	79402053	G	C	ENST00000334082	ENSG00000152413	HOMER1	TRUE	TRUE
chr5	79402053	G	T	ENST00000334082	ENSG00000152413	HOMER1	TRUE	TRUE
chr5	79402056	C	A	ENST00000334082	ENSG00000152413	HOMER1	TRUE	FALSE
chr5	79402056	C	G	ENST00000334082	ENSG00000152413	HOMER1	TRUE	FALSE
chr5	79402056	C	T	ENST00000334082	ENSG00000152413	HOMER1	TRUE	FALSE
chr5	79402057	T	A	ENST00000334082	ENSG00000152413	HOMER1	TRUE	FALSE
chr5	79402057	T	C	ENST00000334082	ENSG00000152413	HOMER1	TRUE	FALSE
chr5	79402057	T	G	ENST00000334082	ENSG00000152413	HOMER1	TRUE	FALSE
chr5	79439008	A	C	ENST00000334082	ENSG00000152413	HOMER1	TRUE	FALSE
chr5	79439008	A	G	ENST00000334082	ENSG00000152413	HOMER1	TRUE	FALSE
chr5	79439008	A	T	ENST00000334082	ENSG00000152413	HOMER1	TRUE	FALSE
chr5	79439009	C	A	ENST00000334082	ENSG00000152413	HOMER1	TRUE	FALSE
chr5	79439009	C	G	ENST00000334082	ENSG00000152413	HOMER1	TRUE	FALSE
chr5	79439009	C	T	ENST00000334082	ENSG00000152413	HOMER1	TRUE	FALSE
chr5	79439016	G	C	ENST00000334082	ENSG00000152413	HOMER1	TRUE	TRUE
chr5	79439016	G	T	ENST00000334082	ENSG00000152413	HOMER1	TRUE	TRUE
chr5	79439025	A	T	ENST00000334082	ENSG00000152413	HOMER1	TRUE	TRUE
chr5	79439035	G	A	ENST00000334082	ENSG00000152413	HOMER1	TRUE	TRUE
chr5	79439044	C	A	ENST00000334082	ENSG00000152413	HOMER1	TRUE	TRUE
chr5	79439056	C	A	ENST00000334082	ENSG00000152413	HOMER1	TRUE	TRUE
chr5	79439058	G	C	ENST00000334082	ENSG00000152413	HOMER1	TRUE	TRUE
chr5	79439058	G	T	ENST00000334082	ENSG00000152413	HOMER1	TRUE	TRUE
chr5	79439065	G	A	ENST00000334082	ENSG00000152413	HOMER1	TRUE	TRUE
chr5	79439083	T	A	ENST00000334082	ENSG00000152413	HOMER1	TRUE	TRUE
chr5	79439086	C	A	ENST00000334082	ENSG00000152413	HOMER1	TRUE	TRUE
chr5	79439110	C	A	ENST00000334082	ENSG00000152413	HOMER1	TRUE	TRUE
chr5	79439118	A	C	ENST00000334082	ENSG00000152413	HOMER1	TRUE	TRUE
chr5	79439118	A	T	ENST00000334082	ENSG00000152413	HOMER1	TRUE	TRUE
chr5	79439128	G	A	ENST00000334082	ENSG00000152413	HOMER1	TRUE	TRUE
chr5	79439149	C	A	ENST00000334082	ENSG00000152413	HOMER1	TRUE	TRUE
chr5	79439150	C	A	ENST00000334082	ENSG00000152413	HOMER1	TRUE	FALSE
chr5	79439150	C	G	ENST00000334082	ENSG00000152413	HOMER1	TRUE	FALSE
chr5	79439150	C	T	ENST00000334082	ENSG00000152413	HOMER1	TRUE	FALSE
chr5	79439151	T	A	ENST00000334082	ENSG00000152413	HOMER1	TRUE	FALSE
chr5	79439151	T	C	ENST00000334082	ENSG00000152413	HOMER1	TRUE	FALSE
chr5	79439151	T	G	ENST00000334082	ENSG00000152413	HOMER1	TRUE	FALSE
chr5	79447051	A	C	ENST00000334082	ENSG00000152413	HOMER1	TRUE	FALSE
chr5	79447051	A	G	ENST00000334082	ENSG00000152413	HOMER1	FALSE	FALSE
chr5	79447051	A	T	ENST00000334082	ENSG00000152413	HOMER1	TRUE	FALSE
chr5	79447052	C	A	ENST00000334082	ENSG00000152413	HOMER1	TRUE	FALSE
chr5	79447052	C	G	ENST00000334082	ENSG00000152413	HOMER1	TRUE	FALSE
chr5	79447052	C	T	ENST00000334082	ENSG00000152413	HOMER1	TRUE	FALSE
chr5	79447055	G	A	ENST00000334082	ENSG00000152413	HOMER1	TRUE	TRUE
chr5	79447057	G	C	ENST00000334082	ENSG00000152413	HOMER1	TRUE	TRUE
chr5	79447057	G	T	ENST00000334082	ENSG00000152413	HOMER1	TRUE	TRUE
chr5	79447076	C	A	ENST00000334082	ENSG00000152413	HOMER1	TRUE	TRUE
chr5	79447082	T	A	ENST00000334082	ENSG00000152413	HOMER1	TRUE	TRUE
chr5	79447085	C	A	ENST00000334082	ENSG00000152413	HOMER1	TRUE	TRUE
chr5	79447088	G	A	ENST00000334082	ENSG00000152413	HOMER1	TRUE	TRUE
chr5	79447090	G	C	ENST00000334082	ENSG00000152413	HOMER1	TRUE	TRUE
chr5	79447090	G	T	ENST00000334082	ENSG00000152413	HOMER1	TRUE	TRUE
chr5	79447094	T	A	ENST00000334082	ENSG00000152413	HOMER1	TRUE	TRUE
chr5	79447097	C	A	ENST00000334082	ENSG00000152413	HOMER1	TRUE	TRUE
chr5	79447100	T	A	ENST00000334082	ENSG00000152413	HOMER1	TRUE	TRUE
chr5	79447109	G	A	ENST00000334082	ENSG00000152413	HOMER1	TRUE	TRUE
chr5	79447118	C	A	ENST00000334082	ENSG00000152413	HOMER1	TRUE	TRUE
chr5	79447121	T	A	ENST00000334082	ENSG00000152413	HOMER1	TRUE	TRUE
chr5	79447127	C	A	ENST00000334082	ENSG00000152413	HOMER1	TRUE	TRUE
chr5	79447130	G	A	ENST00000334082	ENSG00000152413	HOMER1	TRUE	TRUE
chr5	79447136	T	A	ENST00000334082	ENSG00000152413	HOMER1	TRUE	TRUE
chr5	79447139	C	A	ENST00000334082	ENSG00000152413	HOMER1	TRUE	TRUE
chr5	79447146	C	A	ENST00000334082	ENSG00000152413	HOMER1	TRUE	FALSE
chr5	79447146	C	G	ENST00000334082	ENSG00000152413	HOMER1	TRUE	FALSE
chr5	79447146	C	T	ENST00000334082	ENSG00000152413	HOMER1	TRUE	FALSE
chr5	79447147	T	A	ENST00000334082	ENSG00000152413	HOMER1	TRUE	FALSE
chr5	79447147	T	C	ENST00000334082	ENSG00000152413	HOMER1	TRUE	FALSE
chr5	79447147	T	G	ENST00000334082	ENSG00000152413	HOMER1	TRUE	FALSE
chr5	79450988	A	C	ENST00000334082	ENSG00000152413	HOMER1	TRUE	FALSE
chr5	79450988	A	G	ENST00000334082	ENSG00000152413	HOMER1	TRUE	FALSE
chr5	79450988	A	T	ENST00000334082	ENSG00000152413	HOMER1	TRUE	FALSE
chr5	79450989	C	A	ENST00000334082	ENSG00000152413	HOMER1	TRUE	FALSE
chr5	79450989	C	G	ENST00000334082	ENSG00000152413	HOMER1	TRUE	FALSE
chr5	79450989	C	T	ENST00000334082	ENSG00000152413	HOMER1	TRUE	FALSE
chr5	79450992	T	A	ENST00000334082	ENSG00000152413	HOMER1	TRUE	TRUE
chr5	79450994	G	T	ENST00000334082	ENSG00000152413	HOMER1	TRUE	TRUE
chr5	79451007	C	A	ENST00000334082	ENSG00000152413	HOMER1	TRUE	TRUE
chr5	79451019	C	A	ENST00000334082	ENSG00000152413	HOMER1	TRUE	TRUE
chr5	79451021	A	T	ENST00000334082	ENSG00000152413	HOMER1	TRUE	TRUE
chr5	79451025	C	A	ENST00000334082	ENSG00000152413	HOMER1	TRUE	TRUE
chr5	79451026	A	C	ENST00000334082	ENSG00000152413	HOMER1	TRUE	TRUE
chr5	79451026	A	T	ENST00000334082	ENSG00000152413	HOMER1	TRUE	TRUE
chr5	79451053	C	T	ENST00000334082	ENSG00000152413	HOMER1	TRUE	TRUE
chr5	79451054	C	T	ENST00000334082	ENSG00000152413	HOMER1	TRUE	TRUE
chr5	79451058	G	A	ENST00000334082	ENSG00000152413	HOMER1	TRUE	TRUE
chr5	79451067	T	A	ENST00000334082	ENSG00000152413	HOMER1	TRUE	TRUE
chr5	79451070	G	A	ENST00000334082	ENSG00000152413	HOMER1	TRUE	TRUE
chr5	79451079	T	A	ENST00000334082	ENSG00000152413	HOMER1	TRUE	TRUE
chr5	79451122	C	A	ENST00000334082	ENSG00000152413	HOMER1	TRUE	FALSE
chr5	79451122	C	G	ENST00000334082	ENSG00000152413	HOMER1	TRUE	FALSE
chr5	79451122	C	T	ENST00000334082	ENSG00000152413	HOMER1	TRUE	FALSE
chr5	79451123	T	A	ENST00000334082	ENSG00000152413	HOMER1	TRUE	FALSE
chr5	79451123	T	C	ENST00000334082	ENSG00000152413	HOMER1	TRUE	FALSE
chr5	79451123	T	G	ENST00000334082	ENSG00000152413	HOMER1	TRUE	FALSE
chr5	79456860	A	C	ENST00000334082	ENSG00000152413	HOMER1	TRUE	FALSE
chr5	79456860	A	G	ENST00000334082	ENSG00000152413	HOMER1	FALSE	FALSE
chr5	79456860	A	T	ENST00000334082	ENSG00000152413	HOMER1	TRUE	FALSE
chr5	79456861	C	A	ENST00000334082	ENSG00000152413	HOMER1	TRUE	FALSE
chr5	79456861	C	G	ENST00000334082	ENSG00000152413	HOMER1	TRUE	FALSE
chr5	79456861	C	T	ENST00000334082	ENSG00000152413	HOMER1	TRUE	FALSE
chr5	79456864	T	A	ENST00000334082	ENSG00000152413	HOMER1	TRUE	TRUE
chr5	79456866	G	C	ENST00000334082	ENSG00000152413	HOMER1	TRUE	TRUE
chr5	79456866	G	T	ENST00000334082	ENSG00000152413	HOMER1	TRUE	TRUE
chr5	79456875	A	C	ENST00000334082	ENSG00000152413	HOMER1	TRUE	TRUE
chr5	79456875	A	T	ENST00000334082	ENSG00000152413	HOMER1	TRUE	TRUE
chr5	79456889	A	C	ENST00000334082	ENSG00000152413	HOMER1	TRUE	TRUE
chr5	79456889	A	T	ENST00000334082	ENSG00000152413	HOMER1	TRUE	TRUE
chr5	79456900	T	A	ENST00000334082	ENSG00000152413	HOMER1	TRUE	TRUE
chr5	79456910	A	C	ENST00000334082	ENSG00000152413	HOMER1	TRUE	TRUE
chr5	79456910	A	T	ENST00000334082	ENSG00000152413	HOMER1	TRUE	TRUE
chr5	79456916	A	C	ENST00000334082	ENSG00000152413	HOMER1	TRUE	TRUE
chr5	79456916	A	T	ENST00000334082	ENSG00000152413	HOMER1	TRUE	TRUE
chr5	79456939	T	A	ENST00000334082	ENSG00000152413	HOMER1	TRUE	TRUE
chr5	79456952	C	T	ENST00000334082	ENSG00000152413	HOMER1	TRUE	FALSE
chr5	79456953	C	T	ENST00000334082	ENSG00000152413	HOMER1	TRUE	FALSE
chr5	79456960	T	A	ENST00000334082	ENSG00000152413	HOMER1	TRUE	FALSE
chr5	79456963	T	A	ENST00000334082	ENSG00000152413	HOMER1	TRUE	FALSE
chr5	79456981	G	A	ENST00000334082	ENSG00000152413	HOMER1	FALSE	FALSE
chr5	79456996	G	A	ENST00000334082	ENSG00000152413	HOMER1	FALSE	FALSE
chr5	79457014	G	A	ENST00000334082	ENSG00000152413	HOMER1	FALSE	FALSE
chr5	79457017	C	A	ENST00000334082	ENSG00000152413	HOMER1	FALSE	FALSE
chr5	79457019	C	A	ENST00000334082	ENSG00000152413	HOMER1	TRUE	FALSE
chr5	79457019	C	G	ENST00000334082	ENSG00000152413	HOMER1	TRUE	FALSE
chr5	79457019	C	T	ENST00000334082	ENSG00000152413	HOMER1	TRUE	FALSE
chr5	79457020	T	A	ENST00000334082	ENSG00000152413	HOMER1	TRUE	FALSE
chr5	79457020	T	C	ENST00000334082	ENSG00000152413	HOMER1	TRUE	FALSE
chr5	79457020	T	G	ENST00000334082	ENSG00000152413	HOMER1	TRUE	FALSE
chr5	79512768	A	C	ENST00000334082	ENSG00000152413	HOMER1	FALSE	FALSE
chr5	79512768	A	G	ENST00000334082	ENSG00000152413	HOMER1	FALSE	FALSE
chr5	79512768	A	T	ENST00000334082	ENSG00000152413	HOMER1	FALSE	FALSE
chr5	79512769	C	A	ENST00000334082	ENSG00000152413	HOMER1	FALSE	FALSE
chr5	79512769	C	G	ENST00000334082	ENSG00000152413	HOMER1	FALSE	FALSE
chr5	79512769	C	T	ENST00000334082	ENSG00000152413	HOMER1	FALSE	FALSE
chr5	79613076	G	A	ENST00000453514	ENSG00000164329	TENT2	TRUE	FALSE
chr5	79613076	G	C	ENST00000453514	ENSG00000164329	TENT2	TRUE	FALSE
chr5	79613076	G	T	ENST00000453514	ENSG00000164329	TENT2	TRUE	FALSE
chr5	79613077	T	A	ENST00000453514	ENSG00000164329	TENT2	TRUE	FALSE
chr5	79613077	T	C	ENST00000453514	ENSG00000164329	TENT2	FALSE	FALSE
chr5	79613077	T	G	ENST00000453514	ENSG00000164329	TENT2	TRUE	FALSE
chr5	79619610	A	C	ENST00000453514	ENSG00000164329	TENT2	TRUE	FALSE
chr5	79619610	A	G	ENST00000453514	ENSG00000164329	TENT2	TRUE	FALSE
chr5	79619610	A	T	ENST00000453514	ENSG00000164329	TENT2	TRUE	FALSE
chr5	79619611	G	A	ENST00000453514	ENSG00000164329	TENT2	TRUE	FALSE
chr5	79619611	G	C	ENST00000453514	ENSG00000164329	TENT2	TRUE	FALSE
chr5	79619611	G	T	ENST00000453514	ENSG00000164329	TENT2	TRUE	FALSE
chr5	79619662	C	A	ENST00000453514	ENSG00000164329	TENT2	FALSE	FALSE
chr5	79619662	C	G	ENST00000453514	ENSG00000164329	TENT2	FALSE	FALSE
chr5	79619668	T	A	ENST00000453514	ENSG00000164329	TENT2	FALSE	FALSE
chr5	79619697	C	T	ENST00000453514	ENSG00000164329	TENT2	FALSE	FALSE
chr5	79619700	C	T	ENST00000453514	ENSG00000164329	TENT2	TRUE	FALSE
chr5	79619725	C	A	ENST00000453514	ENSG00000164329	TENT2	TRUE	TRUE
chr5	79619725	C	G	ENST00000453514	ENSG00000164329	TENT2	TRUE	TRUE
chr5	79619738	T	A	ENST00000453514	ENSG00000164329	TENT2	TRUE	TRUE
chr5	79619738	T	G	ENST00000453514	ENSG00000164329	TENT2	TRUE	TRUE
chr5	79619740	C	A	ENST00000453514	ENSG00000164329	TENT2	TRUE	TRUE
chr5	79619740	C	G	ENST00000453514	ENSG00000164329	TENT2	TRUE	TRUE
chr5	79619745	C	T	ENST00000453514	ENSG00000164329	TENT2	TRUE	TRUE
chr5	79619748	C	T	ENST00000453514	ENSG00000164329	TENT2	TRUE	TRUE
chr5	79619763	C	T	ENST00000453514	ENSG00000164329	TENT2	TRUE	TRUE
chr5	79619775	C	T	ENST00000453514	ENSG00000164329	TENT2	TRUE	TRUE
chr5	79619786	G	A	ENST00000453514	ENSG00000164329	TENT2	TRUE	FALSE
chr5	79619786	G	C	ENST00000453514	ENSG00000164329	TENT2	TRUE	FALSE
chr5	79619786	G	T	ENST00000453514	ENSG00000164329	TENT2	TRUE	FALSE
chr5	79619787	T	A	ENST00000453514	ENSG00000164329	TENT2	TRUE	FALSE
chr5	79619787	T	C	ENST00000453514	ENSG00000164329	TENT2	TRUE	FALSE
chr5	79619787	T	G	ENST00000453514	ENSG00000164329	TENT2	TRUE	FALSE
chr5	79619992	A	C	ENST00000453514	ENSG00000164329	TENT2	TRUE	FALSE
chr5	79619992	A	G	ENST00000453514	ENSG00000164329	TENT2	TRUE	FALSE
chr5	79619992	A	T	ENST00000453514	ENSG00000164329	TENT2	TRUE	FALSE
chr5	79619993	G	A	ENST00000453514	ENSG00000164329	TENT2	TRUE	FALSE
chr5	79619993	G	C	ENST00000453514	ENSG00000164329	TENT2	TRUE	FALSE
chr5	79619993	G	T	ENST00000453514	ENSG00000164329	TENT2	TRUE	FALSE
chr5	79619996	T	A	ENST00000453514	ENSG00000164329	TENT2	TRUE	TRUE
chr5	79620001	A	T	ENST00000453514	ENSG00000164329	TENT2	TRUE	TRUE
chr5	79620011	C	A	ENST00000453514	ENSG00000164329	TENT2	TRUE	TRUE
chr5	79620011	C	G	ENST00000453514	ENSG00000164329	TENT2	TRUE	TRUE
chr5	79620014	T	A	ENST00000453514	ENSG00000164329	TENT2	TRUE	TRUE
chr5	79620014	T	G	ENST00000453514	ENSG00000164329	TENT2	TRUE	TRUE
chr5	79620016	C	T	ENST00000453514	ENSG00000164329	TENT2	TRUE	TRUE
chr5	79620019	C	T	ENST00000453514	ENSG00000164329	TENT2	TRUE	TRUE
chr5	79620030	T	A	ENST00000453514	ENSG00000164329	TENT2	TRUE	TRUE
chr5	79620030	T	G	ENST00000453514	ENSG00000164329	TENT2	TRUE	TRUE
chr5	79620031	G	T	ENST00000453514	ENSG00000164329	TENT2	TRUE	TRUE
chr5	79620049	C	T	ENST00000453514	ENSG00000164329	TENT2	TRUE	TRUE
chr5	79620056	C	A	ENST00000453514	ENSG00000164329	TENT2	TRUE	TRUE
chr5	79620056	C	G	ENST00000453514	ENSG00000164329	TENT2	TRUE	TRUE
chr5	79620068	T	A	ENST00000453514	ENSG00000164329	TENT2	TRUE	TRUE
chr5	79620068	T	G	ENST00000453514	ENSG00000164329	TENT2	TRUE	TRUE
chr5	79620073	C	T	ENST00000453514	ENSG00000164329	TENT2	TRUE	TRUE
chr5	79620076	G	T	ENST00000453514	ENSG00000164329	TENT2	TRUE	TRUE
chr5	79620082	A	T	ENST00000453514	ENSG00000164329	TENT2	TRUE	TRUE
chr5	79620084	G	A	ENST00000453514	ENSG00000164329	TENT2	TRUE	TRUE
chr5	79620084	G	C	ENST00000453514	ENSG00000164329	TENT2	TRUE	TRUE
chr5	79620084	G	T	ENST00000453514	ENSG00000164329	TENT2	TRUE	TRUE
chr5	79620085	T	A	ENST00000453514	ENSG00000164329	TENT2	TRUE	TRUE
chr5	79620085	T	C	ENST00000453514	ENSG00000164329	TENT2	TRUE	FALSE
chr5	79620085	T	G	ENST00000453514	ENSG00000164329	TENT2	TRUE	TRUE
chr5	79623250	A	C	ENST00000453514	ENSG00000164329	TENT2	TRUE	FALSE
chr5	79623250	A	G	ENST00000453514	ENSG00000164329	TENT2	TRUE	FALSE
chr5	79623250	A	T	ENST00000453514	ENSG00000164329	TENT2	TRUE	FALSE
chr5	79623251	G	A	ENST00000453514	ENSG00000164329	TENT2	TRUE	FALSE
chr5	79623251	G	C	ENST00000453514	ENSG00000164329	TENT2	TRUE	FALSE
chr5	79623251	G	T	ENST00000453514	ENSG00000164329	TENT2	TRUE	FALSE
chr5	79623253	A	T	ENST00000453514	ENSG00000164329	TENT2	TRUE	TRUE
chr5	79623257	T	A	ENST00000453514	ENSG00000164329	TENT2	TRUE	TRUE
chr5	79623257	T	G	ENST00000453514	ENSG00000164329	TENT2	TRUE	TRUE
chr5	79623265	G	T	ENST00000453514	ENSG00000164329	TENT2	TRUE	TRUE
chr5	79623268	A	T	ENST00000453514	ENSG00000164329	TENT2	TRUE	TRUE
chr5	79623289	A	T	ENST00000453514	ENSG00000164329	TENT2	TRUE	TRUE
chr5	79623295	C	T	ENST00000453514	ENSG00000164329	TENT2	TRUE	TRUE
chr5	79623308	C	A	ENST00000453514	ENSG00000164329	TENT2	TRUE	TRUE
chr5	79623308	C	G	ENST00000453514	ENSG00000164329	TENT2	TRUE	TRUE
chr5	79623316	C	T	ENST00000453514	ENSG00000164329	TENT2	TRUE	TRUE
chr5	79623319	G	T	ENST00000453514	ENSG00000164329	TENT2	TRUE	TRUE
chr5	79623337	C	T	ENST00000453514	ENSG00000164329	TENT2	TRUE	TRUE
chr5	79623350	T	A	ENST00000453514	ENSG00000164329	TENT2	TRUE	TRUE
chr5	79623350	T	G	ENST00000453514	ENSG00000164329	TENT2	TRUE	TRUE
chr5	79623353	C	A	ENST00000453514	ENSG00000164329	TENT2	TRUE	TRUE
chr5	79623353	C	G	ENST00000453514	ENSG00000164329	TENT2	TRUE	TRUE
chr5	79623358	G	T	ENST00000453514	ENSG00000164329	TENT2	TRUE	TRUE
chr5	79623361	C	T	ENST00000453514	ENSG00000164329	TENT2	TRUE	TRUE
chr5	79623364	A	T	ENST00000453514	ENSG00000164329	TENT2	TRUE	TRUE
chr5	79623369	C	A	ENST00000453514	ENSG00000164329	TENT2	TRUE	TRUE
chr5	79623369	C	G	ENST00000453514	ENSG00000164329	TENT2	TRUE	TRUE
chr5	79623371	C	A	ENST00000453514	ENSG00000164329	TENT2	TRUE	TRUE
chr5	79623371	C	G	ENST00000453514	ENSG00000164329	TENT2	TRUE	TRUE
chr5	79623383	T	A	ENST00000453514	ENSG00000164329	TENT2	TRUE	TRUE
chr5	79623399	T	A	ENST00000453514	ENSG00000164329	TENT2	TRUE	TRUE
chr5	79623399	T	G	ENST00000453514	ENSG00000164329	TENT2	TRUE	TRUE
chr5	79623415	A	T	ENST00000453514	ENSG00000164329	TENT2	TRUE	TRUE
chr5	79623420	T	A	ENST00000453514	ENSG00000164329	TENT2	TRUE	TRUE
chr5	79623433	C	T	ENST00000453514	ENSG00000164329	TENT2	TRUE	TRUE
chr5	79623436	G	T	ENST00000453514	ENSG00000164329	TENT2	TRUE	TRUE
chr5	79623449	T	A	ENST00000453514	ENSG00000164329	TENT2	TRUE	TRUE
chr5	79623449	T	G	ENST00000453514	ENSG00000164329	TENT2	TRUE	TRUE
chr5	79623451	G	T	ENST00000453514	ENSG00000164329	TENT2	TRUE	TRUE
chr5	79623457	A	T	ENST00000453514	ENSG00000164329	TENT2	TRUE	TRUE
chr5	79623460	G	T	ENST00000453514	ENSG00000164329	TENT2	TRUE	TRUE
chr5	79623475	G	T	ENST00000453514	ENSG00000164329	TENT2	TRUE	TRUE
chr5	79623481	A	T	ENST00000453514	ENSG00000164329	TENT2	TRUE	TRUE
chr5	79623487	A	T	ENST00000453514	ENSG00000164329	TENT2	TRUE	TRUE
chr5	79623490	G	A	ENST00000453514	ENSG00000164329	TENT2	TRUE	FALSE
chr5	79623490	G	C	ENST00000453514	ENSG00000164329	TENT2	TRUE	FALSE
chr5	79623490	G	T	ENST00000453514	ENSG00000164329	TENT2	TRUE	FALSE
chr5	79623491	T	A	ENST00000453514	ENSG00000164329	TENT2	TRUE	FALSE
chr5	79623491	T	C	ENST00000453514	ENSG00000164329	TENT2	TRUE	FALSE
chr5	79623491	T	G	ENST00000453514	ENSG00000164329	TENT2	TRUE	FALSE
chr5	79640849	A	C	ENST00000453514	ENSG00000164329	TENT2	TRUE	FALSE
chr5	79640849	A	G	ENST00000453514	ENSG00000164329	TENT2	TRUE	FALSE
chr5	79640849	A	T	ENST00000453514	ENSG00000164329	TENT2	TRUE	FALSE
chr5	79640850	G	A	ENST00000453514	ENSG00000164329	TENT2	TRUE	FALSE
chr5	79640850	G	C	ENST00000453514	ENSG00000164329	TENT2	TRUE	FALSE
chr5	79640850	G	T	ENST00000453514	ENSG00000164329	TENT2	TRUE	FALSE
chr5	79640852	T	A	ENST00000453514	ENSG00000164329	TENT2	TRUE	TRUE
chr5	79640857	C	T	ENST00000453514	ENSG00000164329	TENT2	TRUE	TRUE
chr5	79640860	C	T	ENST00000453514	ENSG00000164329	TENT2	TRUE	TRUE
chr5	79640869	G	T	ENST00000453514	ENSG00000164329	TENT2	TRUE	TRUE
chr5	79640873	T	A	ENST00000453514	ENSG00000164329	TENT2	TRUE	TRUE
chr5	79640873	T	G	ENST00000453514	ENSG00000164329	TENT2	TRUE	TRUE
chr5	79640878	G	T	ENST00000453514	ENSG00000164329	TENT2	TRUE	TRUE
chr5	79640886	T	A	ENST00000453514	ENSG00000164329	TENT2	TRUE	TRUE
chr5	79640887	C	T	ENST00000453514	ENSG00000164329	TENT2	TRUE	TRUE
chr5	79640890	C	T	ENST00000453514	ENSG00000164329	TENT2	TRUE	TRUE
chr5	79640893	C	T	ENST00000453514	ENSG00000164329	TENT2	TRUE	TRUE
chr5	79640906	T	A	ENST00000453514	ENSG00000164329	TENT2	TRUE	TRUE
chr5	79640906	T	G	ENST00000453514	ENSG00000164329	TENT2	TRUE	TRUE
chr5	79640908	A	T	ENST00000453514	ENSG00000164329	TENT2	TRUE	TRUE
chr5	79640911	A	T	ENST00000453514	ENSG00000164329	TENT2	TRUE	TRUE
chr5	79640914	A	T	ENST00000453514	ENSG00000164329	TENT2	TRUE	TRUE
chr5	79640917	G	T	ENST00000453514	ENSG00000164329	TENT2	TRUE	TRUE
chr5	79640925	T	A	ENST00000453514	ENSG00000164329	TENT2	TRUE	TRUE
chr5	79640926	C	T	ENST00000453514	ENSG00000164329	TENT2	TRUE	TRUE
chr5	79640932	C	T	ENST00000453514	ENSG00000164329	TENT2	TRUE	TRUE
chr5	79640938	C	T	ENST00000453514	ENSG00000164329	TENT2	TRUE	TRUE
chr5	79640941	A	T	ENST00000453514	ENSG00000164329	TENT2	TRUE	TRUE
chr5	79640944	G	T	ENST00000453514	ENSG00000164329	TENT2	TRUE	TRUE
chr5	79640950	C	T	ENST00000453514	ENSG00000164329	TENT2	TRUE	TRUE
chr5	79640957	T	A	ENST00000453514	ENSG00000164329	TENT2	TRUE	TRUE
chr5	79640957	T	G	ENST00000453514	ENSG00000164329	TENT2	TRUE	TRUE
chr5	79640965	C	T	ENST00000453514	ENSG00000164329	TENT2	TRUE	TRUE
chr5	79640966	G	A	ENST00000453514	ENSG00000164329	TENT2	TRUE	FALSE
chr5	79640966	G	C	ENST00000453514	ENSG00000164329	TENT2	TRUE	FALSE
chr5	79640966	G	T	ENST00000453514	ENSG00000164329	TENT2	TRUE	FALSE
chr5	79640967	T	A	ENST00000453514	ENSG00000164329	TENT2	TRUE	FALSE
chr5	79640967	T	C	ENST00000453514	ENSG00000164329	TENT2	TRUE	FALSE
chr5	79640967	T	G	ENST00000453514	ENSG00000164329	TENT2	TRUE	FALSE
chr5	79641103	A	C	ENST00000453514	ENSG00000164329	TENT2	TRUE	FALSE
chr5	79641103	A	G	ENST00000453514	ENSG00000164329	TENT2	TRUE	FALSE
chr5	79641103	A	T	ENST00000453514	ENSG00000164329	TENT2	TRUE	FALSE
chr5	79641104	G	A	ENST00000453514	ENSG00000164329	TENT2	TRUE	FALSE
chr5	79641104	G	C	ENST00000453514	ENSG00000164329	TENT2	TRUE	FALSE
chr5	79641104	G	T	ENST00000453514	ENSG00000164329	TENT2	TRUE	FALSE
chr5	79641110	A	T	ENST00000453514	ENSG00000164329	TENT2	TRUE	TRUE
chr5	79641120	T	A	ENST00000453514	ENSG00000164329	TENT2	TRUE	TRUE
chr5	79641135	T	A	ENST00000453514	ENSG00000164329	TENT2	TRUE	TRUE
chr5	79641135	T	G	ENST00000453514	ENSG00000164329	TENT2	TRUE	TRUE
chr5	79641140	G	T	ENST00000453514	ENSG00000164329	TENT2	TRUE	TRUE
chr5	79641171	T	A	ENST00000453514	ENSG00000164329	TENT2	TRUE	TRUE
chr5	79641171	T	G	ENST00000453514	ENSG00000164329	TENT2	TRUE	TRUE
chr5	79641175	C	A	ENST00000453514	ENSG00000164329	TENT2	TRUE	TRUE
chr5	79641185	A	T	ENST00000453514	ENSG00000164329	TENT2	TRUE	TRUE
chr5	79641188	G	T	ENST00000453514	ENSG00000164329	TENT2	TRUE	TRUE
chr5	79641191	G	T	ENST00000453514	ENSG00000164329	TENT2	TRUE	TRUE
chr5	79641197	G	A	ENST00000453514	ENSG00000164329	TENT2	TRUE	FALSE
chr5	79641197	G	C	ENST00000453514	ENSG00000164329	TENT2	TRUE	FALSE
chr5	79641197	G	T	ENST00000453514	ENSG00000164329	TENT2	TRUE	FALSE
chr5	79641198	T	A	ENST00000453514	ENSG00000164329	TENT2	TRUE	FALSE
chr5	79641198	T	C	ENST00000453514	ENSG00000164329	TENT2	TRUE	FALSE
chr5	79641198	T	G	ENST00000453514	ENSG00000164329	TENT2	TRUE	FALSE
chr5	79642830	A	C	ENST00000453514	ENSG00000164329	TENT2	FALSE	FALSE
chr5	79642830	A	G	ENST00000453514	ENSG00000164329	TENT2	FALSE	FALSE
chr5	79642830	A	T	ENST00000453514	ENSG00000164329	TENT2	FALSE	FALSE
chr5	79642831	G	A	ENST00000453514	ENSG00000164329	TENT2	FALSE	FALSE
chr5	79642831	G	C	ENST00000453514	ENSG00000164329	TENT2	FALSE	FALSE
chr5	79642831	G	T	ENST00000453514	ENSG00000164329	TENT2	FALSE	FALSE
chr5	79642834	T	A	ENST00000453514	ENSG00000164329	TENT2	TRUE	TRUE
chr5	79642841	C	T	ENST00000453514	ENSG00000164329	TENT2	TRUE	TRUE
chr5	79642850	C	T	ENST00000453514	ENSG00000164329	TENT2	TRUE	TRUE
chr5	79642853	A	T	ENST00000453514	ENSG00000164329	TENT2	TRUE	TRUE
chr5	79642859	G	T	ENST00000453514	ENSG00000164329	TENT2	TRUE	TRUE
chr5	79642881	T	A	ENST00000453514	ENSG00000164329	TENT2	TRUE	TRUE
chr5	79642881	T	G	ENST00000453514	ENSG00000164329	TENT2	TRUE	TRUE
chr5	79642889	A	T	ENST00000453514	ENSG00000164329	TENT2	TRUE	TRUE
chr5	79642900	T	A	ENST00000453514	ENSG00000164329	TENT2	TRUE	TRUE
chr5	79642904	A	T	ENST00000453514	ENSG00000164329	TENT2	TRUE	TRUE
chr5	79642911	G	A	ENST00000453514	ENSG00000164329	TENT2	FALSE	FALSE
chr5	79642911	G	C	ENST00000453514	ENSG00000164329	TENT2	FALSE	FALSE
chr5	79642911	G	T	ENST00000453514	ENSG00000164329	TENT2	FALSE	FALSE
chr5	79642912	T	A	ENST00000453514	ENSG00000164329	TENT2	FALSE	FALSE
chr5	79642912	T	C	ENST00000453514	ENSG00000164329	TENT2	FALSE	FALSE
chr5	79642912	T	G	ENST00000453514	ENSG00000164329	TENT2	FALSE	FALSE
chr5	79645121	A	C	ENST00000453514	ENSG00000164329	TENT2	TRUE	FALSE
chr5	79645121	A	G	ENST00000453514	ENSG00000164329	TENT2	TRUE	FALSE
chr5	79645121	A	T	ENST00000453514	ENSG00000164329	TENT2	TRUE	FALSE
chr5	79645122	G	A	ENST00000453514	ENSG00000164329	TENT2	TRUE	FALSE
chr5	79645122	G	C	ENST00000453514	ENSG00000164329	TENT2	TRUE	FALSE
chr5	79645122	G	T	ENST00000453514	ENSG00000164329	TENT2	TRUE	FALSE
chr5	79645123	C	A	ENST00000453514	ENSG00000164329	TENT2	TRUE	TRUE
chr5	79645130	C	A	ENST00000453514	ENSG00000164329	TENT2	TRUE	TRUE
chr5	79645130	C	G	ENST00000453514	ENSG00000164329	TENT2	TRUE	TRUE
chr5	79645134	G	T	ENST00000453514	ENSG00000164329	TENT2	TRUE	TRUE
chr5	79645137	A	T	ENST00000453514	ENSG00000164329	TENT2	TRUE	TRUE
chr5	79645143	C	T	ENST00000453514	ENSG00000164329	TENT2	TRUE	TRUE
chr5	79645152	C	T	ENST00000453514	ENSG00000164329	TENT2	TRUE	TRUE
chr5	79645158	A	T	ENST00000453514	ENSG00000164329	TENT2	TRUE	TRUE
chr5	79645173	A	T	ENST00000453514	ENSG00000164329	TENT2	TRUE	TRUE
chr5	79645185	A	T	ENST00000453514	ENSG00000164329	TENT2	TRUE	TRUE
chr5	79645193	G	A	ENST00000453514	ENSG00000164329	TENT2	TRUE	FALSE
chr5	79645193	G	C	ENST00000453514	ENSG00000164329	TENT2	TRUE	FALSE
chr5	79645193	G	T	ENST00000453514	ENSG00000164329	TENT2	TRUE	FALSE
chr5	79645194	T	A	ENST00000453514	ENSG00000164329	TENT2	TRUE	FALSE
chr5	79645194	T	C	ENST00000453514	ENSG00000164329	TENT2	TRUE	FALSE
chr5	79645194	T	G	ENST00000453514	ENSG00000164329	TENT2	TRUE	FALSE
chr5	79648615	A	C	ENST00000453514	ENSG00000164329	TENT2	TRUE	FALSE
chr5	79648615	A	G	ENST00000453514	ENSG00000164329	TENT2	TRUE	FALSE
chr5	79648615	A	T	ENST00000453514	ENSG00000164329	TENT2	TRUE	FALSE
chr5	79648616	G	A	ENST00000453514	ENSG00000164329	TENT2	TRUE	FALSE
chr5	79648616	G	C	ENST00000453514	ENSG00000164329	TENT2	TRUE	FALSE
chr5	79648616	G	T	ENST00000453514	ENSG00000164329	TENT2	TRUE	FALSE
chr5	79648620	T	A	ENST00000453514	ENSG00000164329	TENT2	TRUE	TRUE
chr5	79648624	G	T	ENST00000453514	ENSG00000164329	TENT2	TRUE	TRUE
chr5	79648634	T	A	ENST00000453514	ENSG00000164329	TENT2	TRUE	TRUE
chr5	79648654	G	T	ENST00000453514	ENSG00000164329	TENT2	TRUE	TRUE
chr5	79648660	A	T	ENST00000453514	ENSG00000164329	TENT2	TRUE	TRUE
chr5	79648678	A	T	ENST00000453514	ENSG00000164329	TENT2	TRUE	TRUE
chr5	79648686	T	A	ENST00000453514	ENSG00000164329	TENT2	TRUE	TRUE
chr5	79648686	T	G	ENST00000453514	ENSG00000164329	TENT2	TRUE	TRUE
chr5	79648692	C	A	ENST00000453514	ENSG00000164329	TENT2	TRUE	TRUE
chr5	79648692	C	G	ENST00000453514	ENSG00000164329	TENT2	TRUE	TRUE
chr5	79648694	G	A	ENST00000453514	ENSG00000164329	TENT2	TRUE	FALSE
chr5	79648694	G	C	ENST00000453514	ENSG00000164329	TENT2	TRUE	FALSE
chr5	79648694	G	T	ENST00000453514	ENSG00000164329	TENT2	TRUE	FALSE
chr5	79648695	T	A	ENST00000453514	ENSG00000164329	TENT2	TRUE	FALSE
chr5	79648695	T	C	ENST00000453514	ENSG00000164329	TENT2	TRUE	FALSE
chr5	79648695	T	G	ENST00000453514	ENSG00000164329	TENT2	TRUE	FALSE
chr5	79649060	A	C	ENST00000453514	ENSG00000164329	TENT2	TRUE	FALSE
chr5	79649060	A	G	ENST00000453514	ENSG00000164329	TENT2	TRUE	FALSE
chr5	79649060	A	T	ENST00000453514	ENSG00000164329	TENT2	TRUE	FALSE
chr5	79649061	G	A	ENST00000453514	ENSG00000164329	TENT2	TRUE	FALSE
chr5	79649061	G	C	ENST00000453514	ENSG00000164329	TENT2	TRUE	FALSE
chr5	79649061	G	T	ENST00000453514	ENSG00000164329	TENT2	TRUE	FALSE
chr5	79649064	G	T	ENST00000453514	ENSG00000164329	TENT2	TRUE	TRUE
chr5	79649070	C	T	ENST00000453514	ENSG00000164329	TENT2	TRUE	TRUE
chr5	79649083	T	A	ENST00000453514	ENSG00000164329	TENT2	TRUE	TRUE
chr5	79649083	T	G	ENST00000453514	ENSG00000164329	TENT2	TRUE	TRUE
chr5	79649097	A	T	ENST00000453514	ENSG00000164329	TENT2	TRUE	TRUE
chr5	79649100	A	T	ENST00000453514	ENSG00000164329	TENT2	TRUE	TRUE
chr5	79649104	G	A	ENST00000453514	ENSG00000164329	TENT2	TRUE	TRUE
chr5	79649105	G	A	ENST00000453514	ENSG00000164329	TENT2	TRUE	TRUE
chr5	79649118	C	T	ENST00000453514	ENSG00000164329	TENT2	TRUE	TRUE
chr5	79649146	T	A	ENST00000453514	ENSG00000164329	TENT2	TRUE	TRUE
chr5	79649146	T	G	ENST00000453514	ENSG00000164329	TENT2	TRUE	TRUE
chr5	79649156	T	A	ENST00000453514	ENSG00000164329	TENT2	TRUE	TRUE
chr5	79649156	T	G	ENST00000453514	ENSG00000164329	TENT2	TRUE	TRUE
chr5	79649167	T	A	ENST00000453514	ENSG00000164329	TENT2	TRUE	TRUE
chr5	79649176	T	A	ENST00000453514	ENSG00000164329	TENT2	TRUE	TRUE
chr5	79649183	T	A	ENST00000453514	ENSG00000164329	TENT2	TRUE	TRUE
chr5	79649183	T	G	ENST00000453514	ENSG00000164329	TENT2	TRUE	TRUE
chr5	79649185	T	A	ENST00000453514	ENSG00000164329	TENT2	TRUE	TRUE
chr5	79649185	T	G	ENST00000453514	ENSG00000164329	TENT2	TRUE	TRUE
chr5	79649187	C	T	ENST00000453514	ENSG00000164329	TENT2	TRUE	TRUE
chr5	79649191	G	A	ENST00000453514	ENSG00000164329	TENT2	TRUE	FALSE
chr5	79649191	G	C	ENST00000453514	ENSG00000164329	TENT2	TRUE	FALSE
chr5	79649191	G	T	ENST00000453514	ENSG00000164329	TENT2	TRUE	FALSE
chr5	79649192	T	A	ENST00000453514	ENSG00000164329	TENT2	TRUE	FALSE
chr5	79649192	T	C	ENST00000453514	ENSG00000164329	TENT2	TRUE	FALSE
chr5	79649192	T	G	ENST00000453514	ENSG00000164329	TENT2	TRUE	FALSE
chr5	79656956	A	C	ENST00000453514	ENSG00000164329	TENT2	TRUE	FALSE
chr5	79656956	A	G	ENST00000453514	ENSG00000164329	TENT2	TRUE	FALSE
chr5	79656956	A	T	ENST00000453514	ENSG00000164329	TENT2	TRUE	FALSE
chr5	79656957	G	A	ENST00000453514	ENSG00000164329	TENT2	TRUE	FALSE
chr5	79656957	G	C	ENST00000453514	ENSG00000164329	TENT2	TRUE	FALSE
chr5	79656957	G	T	ENST00000453514	ENSG00000164329	TENT2	TRUE	FALSE
chr5	79656966	G	T	ENST00000453514	ENSG00000164329	TENT2	TRUE	TRUE
chr5	79656987	C	T	ENST00000453514	ENSG00000164329	TENT2	TRUE	TRUE
chr5	79656990	A	T	ENST00000453514	ENSG00000164329	TENT2	TRUE	TRUE
chr5	79656998	C	A	ENST00000453514	ENSG00000164329	TENT2	TRUE	TRUE
chr5	79656998	C	G	ENST00000453514	ENSG00000164329	TENT2	TRUE	TRUE
chr5	79657002	G	A	ENST00000453514	ENSG00000164329	TENT2	TRUE	FALSE
chr5	79657002	G	C	ENST00000453514	ENSG00000164329	TENT2	TRUE	FALSE
chr5	79657002	G	T	ENST00000453514	ENSG00000164329	TENT2	TRUE	FALSE
chr5	79657003	T	A	ENST00000453514	ENSG00000164329	TENT2	TRUE	FALSE
chr5	79657003	T	C	ENST00000453514	ENSG00000164329	TENT2	TRUE	FALSE
chr5	79657003	T	G	ENST00000453514	ENSG00000164329	TENT2	TRUE	FALSE
chr5	79668890	A	C	ENST00000453514	ENSG00000164329	TENT2	TRUE	FALSE
chr5	79668890	A	G	ENST00000453514	ENSG00000164329	TENT2	TRUE	FALSE
chr5	79668890	A	T	ENST00000453514	ENSG00000164329	TENT2	TRUE	FALSE
chr5	79668891	G	A	ENST00000453514	ENSG00000164329	TENT2	TRUE	FALSE
chr5	79668891	G	C	ENST00000453514	ENSG00000164329	TENT2	TRUE	FALSE
chr5	79668891	G	T	ENST00000453514	ENSG00000164329	TENT2	TRUE	FALSE
chr5	79668892	G	T	ENST00000453514	ENSG00000164329	TENT2	TRUE	TRUE
chr5	79668913	C	T	ENST00000453514	ENSG00000164329	TENT2	TRUE	TRUE
chr5	79668931	C	T	ENST00000453514	ENSG00000164329	TENT2	TRUE	TRUE
chr5	79668942	T	A	ENST00000453514	ENSG00000164329	TENT2	TRUE	TRUE
chr5	79668957	C	A	ENST00000453514	ENSG00000164329	TENT2	TRUE	TRUE
chr5	79668957	C	G	ENST00000453514	ENSG00000164329	TENT2	TRUE	TRUE
chr5	79668962	C	A	ENST00000453514	ENSG00000164329	TENT2	TRUE	TRUE
chr5	79668962	C	G	ENST00000453514	ENSG00000164329	TENT2	TRUE	TRUE
chr5	79668964	A	T	ENST00000453514	ENSG00000164329	TENT2	TRUE	TRUE
chr5	79668970	G	T	ENST00000453514	ENSG00000164329	TENT2	TRUE	TRUE
chr5	79668974	C	A	ENST00000453514	ENSG00000164329	TENT2	TRUE	TRUE
chr5	79668974	C	G	ENST00000453514	ENSG00000164329	TENT2	TRUE	TRUE
chr5	79668992	T	A	ENST00000453514	ENSG00000164329	TENT2	TRUE	TRUE
chr5	79668992	T	G	ENST00000453514	ENSG00000164329	TENT2	TRUE	TRUE
chr5	79669006	A	T	ENST00000453514	ENSG00000164329	TENT2	TRUE	TRUE
chr5	79669011	T	A	ENST00000453514	ENSG00000164329	TENT2	TRUE	TRUE
chr5	79669011	T	G	ENST00000453514	ENSG00000164329	TENT2	TRUE	TRUE
chr5	79669014	T	A	ENST00000453514	ENSG00000164329	TENT2	TRUE	TRUE
chr5	79669014	T	G	ENST00000453514	ENSG00000164329	TENT2	TRUE	TRUE
chr5	79669021	G	T	ENST00000453514	ENSG00000164329	TENT2	TRUE	TRUE
chr5	79669029	G	A	ENST00000453514	ENSG00000164329	TENT2	TRUE	FALSE
chr5	79669029	G	C	ENST00000453514	ENSG00000164329	TENT2	TRUE	FALSE
chr5	79669029	G	T	ENST00000453514	ENSG00000164329	TENT2	TRUE	FALSE
chr5	79669030	T	A	ENST00000453514	ENSG00000164329	TENT2	TRUE	FALSE
chr5	79669030	T	C	ENST00000453514	ENSG00000164329	TENT2	TRUE	FALSE
chr5	79669030	T	G	ENST00000453514	ENSG00000164329	TENT2	TRUE	FALSE
chr5	79679577	A	C	ENST00000453514	ENSG00000164329	TENT2	TRUE	FALSE
chr5	79679577	A	G	ENST00000453514	ENSG00000164329	TENT2	TRUE	FALSE
chr5	79679577	A	T	ENST00000453514	ENSG00000164329	TENT2	TRUE	FALSE
chr5	79679578	G	A	ENST00000453514	ENSG00000164329	TENT2	TRUE	FALSE
chr5	79679578	G	C	ENST00000453514	ENSG00000164329	TENT2	TRUE	FALSE
chr5	79679578	G	T	ENST00000453514	ENSG00000164329	TENT2	TRUE	FALSE
chr5	79679581	G	A	ENST00000453514	ENSG00000164329	TENT2	TRUE	TRUE
chr5	79679582	G	A	ENST00000453514	ENSG00000164329	TENT2	TRUE	TRUE
chr5	79679589	C	T	ENST00000453514	ENSG00000164329	TENT2	TRUE	TRUE
chr5	79679599	C	A	ENST00000453514	ENSG00000164329	TENT2	TRUE	TRUE
chr5	79679599	C	G	ENST00000453514	ENSG00000164329	TENT2	TRUE	TRUE
chr5	79679607	G	T	ENST00000453514	ENSG00000164329	TENT2	TRUE	TRUE
chr5	79679613	A	T	ENST00000453514	ENSG00000164329	TENT2	TRUE	TRUE
chr5	79679640	G	T	ENST00000453514	ENSG00000164329	TENT2	TRUE	TRUE
chr5	79679644	G	A	ENST00000453514	ENSG00000164329	TENT2	TRUE	TRUE
chr5	79679645	G	A	ENST00000453514	ENSG00000164329	TENT2	TRUE	TRUE
chr5	79679646	A	T	ENST00000453514	ENSG00000164329	TENT2	TRUE	TRUE
chr5	79679652	A	T	ENST00000453514	ENSG00000164329	TENT2	TRUE	TRUE
chr5	79679657	C	A	ENST00000453514	ENSG00000164329	TENT2	TRUE	TRUE
chr5	79679657	C	G	ENST00000453514	ENSG00000164329	TENT2	TRUE	TRUE
chr5	79679663	T	A	ENST00000453514	ENSG00000164329	TENT2	TRUE	TRUE
chr5	79679667	G	T	ENST00000453514	ENSG00000164329	TENT2	TRUE	TRUE
chr5	79679670	G	T	ENST00000453514	ENSG00000164329	TENT2	TRUE	TRUE
chr5	79679671	G	A	ENST00000453514	ENSG00000164329	TENT2	TRUE	FALSE
chr5	79679671	G	C	ENST00000453514	ENSG00000164329	TENT2	TRUE	FALSE
chr5	79679671	G	T	ENST00000453514	ENSG00000164329	TENT2	TRUE	FALSE
chr5	79679672	T	A	ENST00000453514	ENSG00000164329	TENT2	TRUE	FALSE
chr5	79679672	T	C	ENST00000453514	ENSG00000164329	TENT2	TRUE	FALSE
chr5	79679672	T	G	ENST00000453514	ENSG00000164329	TENT2	TRUE	FALSE
chr5	79681980	A	C	ENST00000453514	ENSG00000164329	TENT2	TRUE	FALSE
chr5	79681980	A	G	ENST00000453514	ENSG00000164329	TENT2	TRUE	FALSE
chr5	79681980	A	T	ENST00000453514	ENSG00000164329	TENT2	TRUE	FALSE
chr5	79681981	G	A	ENST00000453514	ENSG00000164329	TENT2	TRUE	FALSE
chr5	79681981	G	C	ENST00000453514	ENSG00000164329	TENT2	TRUE	FALSE
chr5	79681981	G	T	ENST00000453514	ENSG00000164329	TENT2	TRUE	FALSE
chr5	79681993	G	T	ENST00000453514	ENSG00000164329	TENT2	TRUE	TRUE
chr5	79682008	A	T	ENST00000453514	ENSG00000164329	TENT2	TRUE	TRUE
chr5	79682020	G	T	ENST00000453514	ENSG00000164329	TENT2	FALSE	FALSE
chr5	79682023	A	T	ENST00000453514	ENSG00000164329	TENT2	FALSE	FALSE
chr5	79682026	C	T	ENST00000453514	ENSG00000164329	TENT2	FALSE	FALSE
chr5	79682029	A	T	ENST00000453514	ENSG00000164329	TENT2	FALSE	FALSE
chr5	79682044	A	T	ENST00000453514	ENSG00000164329	TENT2	FALSE	FALSE
chr5	79682050	C	T	ENST00000453514	ENSG00000164329	TENT2	FALSE	FALSE
chr5	79682057	T	A	ENST00000453514	ENSG00000164329	TENT2	FALSE	FALSE
chr5	79682057	T	G	ENST00000453514	ENSG00000164329	TENT2	FALSE	FALSE
chr5	79682059	A	T	ENST00000453514	ENSG00000164329	TENT2	FALSE	FALSE
chr5	79682062	G	A	ENST00000453514	ENSG00000164329	TENT2	TRUE	TRUE
chr5	79682062	G	C	ENST00000453514	ENSG00000164329	TENT2	TRUE	TRUE
chr5	79682062	G	T	ENST00000453514	ENSG00000164329	TENT2	TRUE	TRUE
chr5	79682063	T	A	ENST00000453514	ENSG00000164329	TENT2	TRUE	TRUE
chr5	79682063	T	C	ENST00000453514	ENSG00000164329	TENT2	TRUE	FALSE
chr5	79682063	T	G	ENST00000453514	ENSG00000164329	TENT2	TRUE	TRUE
chr5	79685197	A	C	ENST00000453514	ENSG00000164329	TENT2	FALSE	FALSE
chr5	79685197	A	G	ENST00000453514	ENSG00000164329	TENT2	FALSE	FALSE
chr5	79685197	A	T	ENST00000453514	ENSG00000164329	TENT2	FALSE	FALSE
chr5	79685198	G	A	ENST00000453514	ENSG00000164329	TENT2	FALSE	FALSE
chr5	79685198	G	C	ENST00000453514	ENSG00000164329	TENT2	FALSE	FALSE
chr5	79685198	G	T	ENST00000453514	ENSG00000164329	TENT2	FALSE	FALSE
chr5	79685200	C	A	ENST00000453514	ENSG00000164329	TENT2	FALSE	FALSE
chr5	79685200	C	G	ENST00000453514	ENSG00000164329	TENT2	FALSE	FALSE
chr5	79685203	G	A	ENST00000453514	ENSG00000164329	TENT2	FALSE	FALSE
chr5	79685204	G	A	ENST00000453514	ENSG00000164329	TENT2	FALSE	FALSE
chr5	79685208	A	T	ENST00000453514	ENSG00000164329	TENT2	FALSE	FALSE
chr5	79685212	T	A	ENST00000453514	ENSG00000164329	TENT2	FALSE	FALSE
chr5	79685214	A	T	ENST00000453514	ENSG00000164329	TENT2	FALSE	FALSE
chr5	79685220	A	T	ENST00000453514	ENSG00000164329	TENT2	FALSE	FALSE
chr5	79685223	A	T	ENST00000453514	ENSG00000164329	TENT2	FALSE	FALSE
chr5	79685230	T	A	ENST00000453514	ENSG00000164329	TENT2	FALSE	FALSE
chr5	79685250	A	T	ENST00000453514	ENSG00000164329	TENT2	FALSE	FALSE
chr5	79685265	A	T	ENST00000453514	ENSG00000164329	TENT2	FALSE	FALSE
chr5	79685268	A	T	ENST00000453514	ENSG00000164329	TENT2	FALSE	FALSE
chr5	79689938	G	T	ENST00000446378	ENSG00000164309	CMYA5	FALSE	FALSE
chr5	79689965	G	T	ENST00000446378	ENSG00000164309	CMYA5		FALSE
chr5	79689968	G	T	ENST00000446378	ENSG00000164309	CMYA5		FALSE
chr5	79689980	G	T	ENST00000446378	ENSG00000164309	CMYA5
chr5	79689986	G	T	ENST00000446378	ENSG00000164309	CMYA5
chr5	79689992	G	T	ENST00000446378	ENSG00000164309	CMYA5
chr5	79689995	G	T	ENST00000446378	ENSG00000164309	CMYA5
chr5	79689998	G	T	ENST00000446378	ENSG00000164309	CMYA5
chr5	79690002	C	A	ENST00000446378	ENSG00000164309	CMYA5	TRUE	TRUE
chr5	79690004	G	T	ENST00000446378	ENSG00000164309	CMYA5	TRUE	TRUE
chr5	79690010	G	T	ENST00000446378	ENSG00000164309	CMYA5	TRUE	TRUE
chr5	79690013	G	T	ENST00000446378	ENSG00000164309	CMYA5	TRUE	TRUE
chr5	79690019	G	T	ENST00000446378	ENSG00000164309	CMYA5	TRUE	TRUE
chr5	79690031	G	T	ENST00000446378	ENSG00000164309	CMYA5	TRUE	TRUE
chr5	79690035	C	A	ENST00000446378	ENSG00000164309	CMYA5
chr5	79690037	G	T	ENST00000446378	ENSG00000164309	CMYA5
chr5	79690040	G	T	ENST00000446378	ENSG00000164309	CMYA5
chr5	79690043	G	T	ENST00000446378	ENSG00000164309	CMYA5
chr5	79690057	G	A	ENST00000446378	ENSG00000164309	CMYA5	TRUE	FALSE
chr5	79690057	G	C	ENST00000446378	ENSG00000164309	CMYA5	TRUE	FALSE
chr5	79690057	G	T	ENST00000446378	ENSG00000164309	CMYA5	TRUE	FALSE
chr5	79690058	T	A	ENST00000446378	ENSG00000164309	CMYA5	TRUE	FALSE
chr5	79690058	T	C	ENST00000446378	ENSG00000164309	CMYA5	TRUE	FALSE
chr5	79690058	T	G	ENST00000446378	ENSG00000164309	CMYA5	TRUE	FALSE
chr5	79728913	A	C	ENST00000446378	ENSG00000164309	CMYA5	TRUE	FALSE
chr5	79728913	A	G	ENST00000446378	ENSG00000164309	CMYA5	TRUE	FALSE
chr5	79728913	A	T	ENST00000446378	ENSG00000164309	CMYA5	TRUE	FALSE
chr5	79728914	G	A	ENST00000446378	ENSG00000164309	CMYA5	TRUE	FALSE
chr5	79728914	G	C	ENST00000446378	ENSG00000164309	CMYA5	TRUE	FALSE
chr5	79728914	G	T	ENST00000446378	ENSG00000164309	CMYA5	TRUE	FALSE
chr5	79728917	T	A	ENST00000446378	ENSG00000164309	CMYA5	TRUE	TRUE
chr5	79728917	T	G	ENST00000446378	ENSG00000164309	CMYA5	TRUE	TRUE
chr5	79728920	C	A	ENST00000446378	ENSG00000164309	CMYA5	TRUE	TRUE
chr5	79728920	C	G	ENST00000446378	ENSG00000164309	CMYA5	TRUE	TRUE
chr5	79728925	C	T	ENST00000446378	ENSG00000164309	CMYA5	TRUE	TRUE
chr5	79728931	G	T	ENST00000446378	ENSG00000164309	CMYA5	TRUE	TRUE
chr5	79728934	G	T	ENST00000446378	ENSG00000164309	CMYA5	TRUE	TRUE
chr5	79728937	G	T	ENST00000446378	ENSG00000164309	CMYA5	TRUE	TRUE
chr5	79728940	A	T	ENST00000446378	ENSG00000164309	CMYA5	TRUE	TRUE
chr5	79728946	A	T	ENST00000446378	ENSG00000164309	CMYA5	TRUE	TRUE
chr5	79728949	C	T	ENST00000446378	ENSG00000164309	CMYA5	TRUE	TRUE
chr5	79728952	G	T	ENST00000446378	ENSG00000164309	CMYA5	TRUE	TRUE
chr5	79728957	T	A	ENST00000446378	ENSG00000164309	CMYA5	TRUE	TRUE
chr5	79728957	T	G	ENST00000446378	ENSG00000164309	CMYA5	TRUE	TRUE
chr5	79728994	C	T	ENST00000446378	ENSG00000164309	CMYA5	TRUE	TRUE
chr5	79729000	G	T	ENST00000446378	ENSG00000164309	CMYA5	TRUE	TRUE
chr5	79729019	G	A	ENST00000446378	ENSG00000164309	CMYA5	TRUE	TRUE
chr5	79729020	G	A	ENST00000446378	ENSG00000164309	CMYA5	TRUE	TRUE
chr5	79729021	G	T	ENST00000446378	ENSG00000164309	CMYA5	TRUE	TRUE
chr5	79729031	C	A	ENST00000446378	ENSG00000164309	CMYA5	TRUE	TRUE
chr5	79729031	C	G	ENST00000446378	ENSG00000164309	CMYA5	TRUE	TRUE
chr5	79729036	A	T	ENST00000446378	ENSG00000164309	CMYA5	TRUE	TRUE
chr5	79729052	G	A	ENST00000446378	ENSG00000164309	CMYA5	TRUE	TRUE
chr5	79729053	G	A	ENST00000446378	ENSG00000164309	CMYA5	TRUE	TRUE
chr5	79729058	C	A	ENST00000446378	ENSG00000164309	CMYA5	TRUE	TRUE
chr5	79729058	C	G	ENST00000446378	ENSG00000164309	CMYA5	TRUE	TRUE
chr5	79729060	G	T	ENST00000446378	ENSG00000164309	CMYA5	TRUE	TRUE
chr5	79729063	G	T	ENST00000446378	ENSG00000164309	CMYA5	TRUE	TRUE
chr5	79729069	C	T	ENST00000446378	ENSG00000164309	CMYA5	TRUE	TRUE
chr5	79729086	T	A	ENST00000446378	ENSG00000164309	CMYA5	TRUE	TRUE
chr5	79729093	G	T	ENST00000446378	ENSG00000164309	CMYA5	TRUE	TRUE
chr5	79729100	C	A	ENST00000446378	ENSG00000164309	CMYA5	TRUE	TRUE
chr5	79729100	C	G	ENST00000446378	ENSG00000164309	CMYA5	TRUE	TRUE
chr5	79729120	G	T	ENST00000446378	ENSG00000164309	CMYA5	TRUE	TRUE
chr5	79729144	G	T	ENST00000446378	ENSG00000164309	CMYA5	TRUE	TRUE
chr5	79729150	A	T	ENST00000446378	ENSG00000164309	CMYA5	TRUE	TRUE
chr5	79729153	A	T	ENST00000446378	ENSG00000164309	CMYA5	TRUE	TRUE
chr5	79729162	A	T	ENST00000446378	ENSG00000164309	CMYA5	TRUE	TRUE
chr5	79729174	A	T	ENST00000446378	ENSG00000164309	CMYA5	TRUE	TRUE
chr5	79729178	C	A	ENST00000446378	ENSG00000164309	CMYA5	TRUE	TRUE
chr5	79729178	C	G	ENST00000446378	ENSG00000164309	CMYA5	TRUE	TRUE
chr5	79729180	A	T	ENST00000446378	ENSG00000164309	CMYA5	TRUE	TRUE
chr5	79729190	C	A	ENST00000446378	ENSG00000164309	CMYA5	TRUE	TRUE
chr5	79729190	C	G	ENST00000446378	ENSG00000164309	CMYA5	TRUE	TRUE
chr5	79729196	C	A	ENST00000446378	ENSG00000164309	CMYA5	TRUE	TRUE
chr5	79729196	C	G	ENST00000446378	ENSG00000164309	CMYA5	TRUE	TRUE
chr5	79729199	T	A	ENST00000446378	ENSG00000164309	CMYA5	TRUE	TRUE
chr5	79729199	T	G	ENST00000446378	ENSG00000164309	CMYA5	TRUE	TRUE
chr5	79729207	A	T	ENST00000446378	ENSG00000164309	CMYA5	TRUE	TRUE
chr5	79729216	A	T	ENST00000446378	ENSG00000164309	CMYA5	TRUE	TRUE
chr5	79729219	A	T	ENST00000446378	ENSG00000164309	CMYA5	TRUE	TRUE
chr5	79729222	A	T	ENST00000446378	ENSG00000164309	CMYA5	TRUE	TRUE
chr5	79729234	G	T	ENST00000446378	ENSG00000164309	CMYA5	TRUE	TRUE
chr5	79729240	C	T	ENST00000446378	ENSG00000164309	CMYA5	TRUE	TRUE
chr5	79729258	A	T	ENST00000446378	ENSG00000164309	CMYA5	TRUE	TRUE
chr5	79729261	A	T	ENST00000446378	ENSG00000164309	CMYA5	TRUE	TRUE
chr5	79729274	T	A	ENST00000446378	ENSG00000164309	CMYA5	TRUE	TRUE
chr5	79729274	T	G	ENST00000446378	ENSG00000164309	CMYA5	TRUE	TRUE
chr5	79729280	C	A	ENST00000446378	ENSG00000164309	CMYA5	TRUE	TRUE
chr5	79729280	C	G	ENST00000446378	ENSG00000164309	CMYA5	TRUE	TRUE
chr5	79729288	C	T	ENST00000446378	ENSG00000164309	CMYA5	TRUE	TRUE
chr5	79729303	G	T	ENST00000446378	ENSG00000164309	CMYA5	TRUE	TRUE
chr5	79729306	A	T	ENST00000446378	ENSG00000164309	CMYA5	TRUE	TRUE
chr5	79729309	G	T	ENST00000446378	ENSG00000164309	CMYA5	TRUE	TRUE
chr5	79729312	A	T	ENST00000446378	ENSG00000164309	CMYA5	TRUE	TRUE
chr5	79729316	C	A	ENST00000446378	ENSG00000164309	CMYA5	TRUE	TRUE
chr5	79729316	C	G	ENST00000446378	ENSG00000164309	CMYA5	TRUE	TRUE
chr5	79729320	T	A	ENST00000446378	ENSG00000164309	CMYA5	TRUE	TRUE
chr5	79729320	T	G	ENST00000446378	ENSG00000164309	CMYA5	TRUE	TRUE
chr5	79729332	T	A	ENST00000446378	ENSG00000164309	CMYA5	TRUE	TRUE
chr5	79729332	T	G	ENST00000446378	ENSG00000164309	CMYA5	TRUE	TRUE
chr5	79729336	A	T	ENST00000446378	ENSG00000164309	CMYA5	TRUE	TRUE
chr5	79729342	A	T	ENST00000446378	ENSG00000164309	CMYA5	TRUE	TRUE
chr5	79729345	A	T	ENST00000446378	ENSG00000164309	CMYA5	TRUE	TRUE
chr5	79729348	A	T	ENST00000446378	ENSG00000164309	CMYA5	TRUE	TRUE
chr5	79729351	A	T	ENST00000446378	ENSG00000164309	CMYA5	TRUE	TRUE
chr5	79729361	C	A	ENST00000446378	ENSG00000164309	CMYA5	TRUE	TRUE
chr5	79729361	C	G	ENST00000446378	ENSG00000164309	CMYA5	TRUE	TRUE
chr5	79729392	C	A	ENST00000446378	ENSG00000164309	CMYA5	TRUE	TRUE
chr5	79729392	C	G	ENST00000446378	ENSG00000164309	CMYA5	TRUE	TRUE
chr5	79729393	A	T	ENST00000446378	ENSG00000164309	CMYA5	TRUE	TRUE
chr5	79729396	G	T	ENST00000446378	ENSG00000164309	CMYA5	TRUE	TRUE
chr5	79729402	A	T	ENST00000446378	ENSG00000164309	CMYA5	TRUE	TRUE
chr5	79729409	T	A	ENST00000446378	ENSG00000164309	CMYA5	TRUE	TRUE
chr5	79729409	T	G	ENST00000446378	ENSG00000164309	CMYA5	TRUE	TRUE
chr5	79729415	T	A	ENST00000446378	ENSG00000164309	CMYA5	TRUE	TRUE
chr5	79729415	T	G	ENST00000446378	ENSG00000164309	CMYA5	TRUE	TRUE
chr5	79729417	A	T	ENST00000446378	ENSG00000164309	CMYA5	TRUE	TRUE
chr5	79729428	C	A	ENST00000446378	ENSG00000164309	CMYA5	TRUE	TRUE
chr5	79729428	C	G	ENST00000446378	ENSG00000164309	CMYA5	TRUE	TRUE
chr5	79729432	G	T	ENST00000446378	ENSG00000164309	CMYA5	TRUE	TRUE
chr5	79729441	C	T	ENST00000446378	ENSG00000164309	CMYA5	TRUE	TRUE
chr5	79729446	T	A	ENST00000446378	ENSG00000164309	CMYA5	TRUE	TRUE
chr5	79729446	T	G	ENST00000446378	ENSG00000164309	CMYA5	TRUE	TRUE
chr5	79729447	A	T	ENST00000446378	ENSG00000164309	CMYA5	TRUE	TRUE
chr5	79729453	A	T	ENST00000446378	ENSG00000164309	CMYA5	TRUE	TRUE
chr5	79729466	C	A	ENST00000446378	ENSG00000164309	CMYA5	TRUE	TRUE
chr5	79729471	A	T	ENST00000446378	ENSG00000164309	CMYA5	TRUE	TRUE
chr5	79729474	G	T	ENST00000446378	ENSG00000164309	CMYA5	TRUE	TRUE
chr5	79729477	G	T	ENST00000446378	ENSG00000164309	CMYA5	TRUE	TRUE
chr5	79729481	T	A	ENST00000446378	ENSG00000164309	CMYA5	TRUE	TRUE
chr5	79729481	T	G	ENST00000446378	ENSG00000164309	CMYA5	TRUE	TRUE
chr5	79729492	C	T	ENST00000446378	ENSG00000164309	CMYA5	TRUE	TRUE
chr5	79729500	T	A	ENST00000446378	ENSG00000164309	CMYA5	TRUE	TRUE
chr5	79729500	T	G	ENST00000446378	ENSG00000164309	CMYA5	TRUE	TRUE
chr5	79729501	G	T	ENST00000446378	ENSG00000164309	CMYA5	TRUE	TRUE
chr5	79729508	T	A	ENST00000446378	ENSG00000164309	CMYA5	TRUE	TRUE
chr5	79729513	A	T	ENST00000446378	ENSG00000164309	CMYA5	TRUE	TRUE
chr5	79729521	T	A	ENST00000446378	ENSG00000164309	CMYA5	TRUE	TRUE
chr5	79729521	T	G	ENST00000446378	ENSG00000164309	CMYA5	TRUE	TRUE
chr5	79729528	A	T	ENST00000446378	ENSG00000164309	CMYA5	TRUE	TRUE
chr5	79729531	G	T	ENST00000446378	ENSG00000164309	CMYA5	TRUE	TRUE
chr5	79729542	T	A	ENST00000446378	ENSG00000164309	CMYA5	TRUE	TRUE
chr5	79729542	T	G	ENST00000446378	ENSG00000164309	CMYA5	TRUE	TRUE
chr5	79729546	A	T	ENST00000446378	ENSG00000164309	CMYA5	TRUE	TRUE
chr5	79729552	A	T	ENST00000446378	ENSG00000164309	CMYA5	TRUE	TRUE
chr5	79729573	G	T	ENST00000446378	ENSG00000164309	CMYA5	TRUE	TRUE
chr5	79729583	T	A	ENST00000446378	ENSG00000164309	CMYA5	TRUE	TRUE
chr5	79729612	A	T	ENST00000446378	ENSG00000164309	CMYA5	TRUE	TRUE
chr5	79729621	A	T	ENST00000446378	ENSG00000164309	CMYA5	TRUE	TRUE
chr5	79729625	T	A	ENST00000446378	ENSG00000164309	CMYA5	TRUE	TRUE
chr5	79729625	T	G	ENST00000446378	ENSG00000164309	CMYA5	TRUE	TRUE
chr5	79729633	C	T	ENST00000446378	ENSG00000164309	CMYA5	TRUE	TRUE
chr5	79729642	G	T	ENST00000446378	ENSG00000164309	CMYA5	TRUE	TRUE
chr5	79729648	A	T	ENST00000446378	ENSG00000164309	CMYA5	TRUE	TRUE
chr5	79729654	A	T	ENST00000446378	ENSG00000164309	CMYA5	TRUE	TRUE
chr5	79729657	G	T	ENST00000446378	ENSG00000164309	CMYA5	TRUE	TRUE
chr5	79729673	G	A	ENST00000446378	ENSG00000164309	CMYA5	TRUE	TRUE
chr5	79729674	G	A	ENST00000446378	ENSG00000164309	CMYA5	TRUE	TRUE
chr5	79729675	A	T	ENST00000446378	ENSG00000164309	CMYA5	TRUE	TRUE
chr5	79729690	A	T	ENST00000446378	ENSG00000164309	CMYA5	TRUE	TRUE
chr5	79729693	G	T	ENST00000446378	ENSG00000164309	CMYA5	TRUE	TRUE
chr5	79729697	C	A	ENST00000446378	ENSG00000164309	CMYA5	TRUE	TRUE
chr5	79729697	C	G	ENST00000446378	ENSG00000164309	CMYA5	TRUE	TRUE
chr5	79729699	G	T	ENST00000446378	ENSG00000164309	CMYA5	TRUE	TRUE
chr5	79729712	T	A	ENST00000446378	ENSG00000164309	CMYA5	TRUE	TRUE
chr5	79729712	T	G	ENST00000446378	ENSG00000164309	CMYA5	TRUE	TRUE
chr5	79729726	G	T	ENST00000446378	ENSG00000164309	CMYA5	TRUE	TRUE
chr5	79729732	C	T	ENST00000446378	ENSG00000164309	CMYA5	TRUE	TRUE
chr5	79729735	A	T	ENST00000446378	ENSG00000164309	CMYA5	TRUE	TRUE
chr5	79729738	A	T	ENST00000446378	ENSG00000164309	CMYA5	TRUE	TRUE
chr5	79729746	T	A	ENST00000446378	ENSG00000164309	CMYA5	TRUE	TRUE
chr5	79729746	T	G	ENST00000446378	ENSG00000164309	CMYA5	TRUE	TRUE
chr5	79729778	T	A	ENST00000446378	ENSG00000164309	CMYA5	TRUE	TRUE
chr5	79729780	G	T	ENST00000446378	ENSG00000164309	CMYA5	TRUE	TRUE
chr5	79729800	T	A	ENST00000446378	ENSG00000164309	CMYA5	TRUE	TRUE
chr5	79729800	T	G	ENST00000446378	ENSG00000164309	CMYA5	TRUE	TRUE
chr5	79729802	C	A	ENST00000446378	ENSG00000164309	CMYA5	TRUE	TRUE
chr5	79729802	C	G	ENST00000446378	ENSG00000164309	CMYA5	TRUE	TRUE
chr5	79729813	A	T	ENST00000446378	ENSG00000164309	CMYA5	TRUE	TRUE
chr5	79729819	G	T	ENST00000446378	ENSG00000164309	CMYA5	TRUE	TRUE
chr5	79729822	C	T	ENST00000446378	ENSG00000164309	CMYA5	TRUE	TRUE
chr5	79729825	G	T	ENST00000446378	ENSG00000164309	CMYA5	TRUE	TRUE
chr5	79729831	C	T	ENST00000446378	ENSG00000164309	CMYA5	TRUE	TRUE
chr5	79729844	C	A	ENST00000446378	ENSG00000164309	CMYA5	TRUE	TRUE
chr5	79729844	C	G	ENST00000446378	ENSG00000164309	CMYA5	TRUE	TRUE
chr5	79729846	C	T	ENST00000446378	ENSG00000164309	CMYA5	TRUE	TRUE
chr5	79729850	C	A	ENST00000446378	ENSG00000164309	CMYA5	TRUE	TRUE
chr5	79729850	C	G	ENST00000446378	ENSG00000164309	CMYA5	TRUE	TRUE
chr5	79729858	C	T	ENST00000446378	ENSG00000164309	CMYA5	TRUE	TRUE
chr5	79729861	C	T	ENST00000446378	ENSG00000164309	CMYA5	TRUE	TRUE
chr5	79729867	G	T	ENST00000446378	ENSG00000164309	CMYA5	TRUE	TRUE
chr5	79729873	G	T	ENST00000446378	ENSG00000164309	CMYA5	TRUE	TRUE
chr5	79729879	A	T	ENST00000446378	ENSG00000164309	CMYA5	TRUE	TRUE
chr5	79729888	G	T	ENST00000446378	ENSG00000164309	CMYA5	TRUE	TRUE
chr5	79729894	G	T	ENST00000446378	ENSG00000164309	CMYA5	TRUE	TRUE
chr5	79729939	A	T	ENST00000446378	ENSG00000164309	CMYA5	TRUE	TRUE
chr5	79729948	A	T	ENST00000446378	ENSG00000164309	CMYA5	TRUE	TRUE
chr5	79729951	G	T	ENST00000446378	ENSG00000164309	CMYA5	TRUE	TRUE
chr5	79729954	G	T	ENST00000446378	ENSG00000164309	CMYA5	TRUE	TRUE
chr5	79729959	T	A	ENST00000446378	ENSG00000164309	CMYA5	TRUE	TRUE
chr5	79729960	G	T	ENST00000446378	ENSG00000164309	CMYA5	TRUE	TRUE
chr5	79729970	C	A	ENST00000446378	ENSG00000164309	CMYA5	TRUE	TRUE
chr5	79729970	C	G	ENST00000446378	ENSG00000164309	CMYA5	TRUE	TRUE
chr5	79729975	G	T	ENST00000446378	ENSG00000164309	CMYA5	TRUE	TRUE
chr5	79729988	C	A	ENST00000446378	ENSG00000164309	CMYA5	TRUE	TRUE
chr5	79729988	C	G	ENST00000446378	ENSG00000164309	CMYA5	TRUE	TRUE
chr5	79729990	G	T	ENST00000446378	ENSG00000164309	CMYA5	TRUE	TRUE
chr5	79730003	C	A	ENST00000446378	ENSG00000164309	CMYA5	TRUE	TRUE
chr5	79730003	C	G	ENST00000446378	ENSG00000164309	CMYA5	TRUE	TRUE
chr5	79730009	C	A	ENST00000446378	ENSG00000164309	CMYA5	TRUE	TRUE
chr5	79730009	C	G	ENST00000446378	ENSG00000164309	CMYA5	TRUE	TRUE
chr5	79730015	C	A	ENST00000446378	ENSG00000164309	CMYA5	TRUE	TRUE
chr5	79730015	C	G	ENST00000446378	ENSG00000164309	CMYA5	TRUE	TRUE
chr5	79730026	G	T	ENST00000446378	ENSG00000164309	CMYA5	TRUE	TRUE
chr5	79730032	A	T	ENST00000446378	ENSG00000164309	CMYA5	TRUE	TRUE
chr5	79730035	A	T	ENST00000446378	ENSG00000164309	CMYA5	TRUE	TRUE
chr5	79730038	G	T	ENST00000446378	ENSG00000164309	CMYA5	TRUE	TRUE
chr5	79730049	T	A	ENST00000446378	ENSG00000164309	CMYA5	TRUE	TRUE
chr5	79730049	T	G	ENST00000446378	ENSG00000164309	CMYA5	TRUE	TRUE
chr5	79730074	G	T	ENST00000446378	ENSG00000164309	CMYA5	TRUE	TRUE
chr5	79730084	C	A	ENST00000446378	ENSG00000164309	CMYA5	TRUE	TRUE
chr5	79730084	C	G	ENST00000446378	ENSG00000164309	CMYA5	TRUE	TRUE
chr5	79730107	C	T	ENST00000446378	ENSG00000164309	CMYA5	TRUE	TRUE
chr5	79730117	T	A	ENST00000446378	ENSG00000164309	CMYA5	TRUE	TRUE
chr5	79730128	C	T	ENST00000446378	ENSG00000164309	CMYA5	TRUE	TRUE
chr5	79730131	G	T	ENST00000446378	ENSG00000164309	CMYA5	TRUE	TRUE
chr5	79730134	C	T	ENST00000446378	ENSG00000164309	CMYA5	TRUE	TRUE
chr5	79730150	C	A	ENST00000446378	ENSG00000164309	CMYA5	TRUE	TRUE
chr5	79730150	C	G	ENST00000446378	ENSG00000164309	CMYA5	TRUE	TRUE
chr5	79730155	G	T	ENST00000446378	ENSG00000164309	CMYA5	TRUE	TRUE
chr5	79730164	G	T	ENST00000446378	ENSG00000164309	CMYA5	TRUE	TRUE
chr5	79730179	A	T	ENST00000446378	ENSG00000164309	CMYA5	TRUE	TRUE
chr5	79730206	A	T	ENST00000446378	ENSG00000164309	CMYA5	TRUE	TRUE
chr5	79730209	G	T	ENST00000446378	ENSG00000164309	CMYA5	TRUE	TRUE
chr5	79730212	G	T	ENST00000446378	ENSG00000164309	CMYA5	TRUE	TRUE
chr5	79730215	A	T	ENST00000446378	ENSG00000164309	CMYA5	TRUE	TRUE
chr5	79730218	G	T	ENST00000446378	ENSG00000164309	CMYA5	TRUE	TRUE
chr5	79730221	G	T	ENST00000446378	ENSG00000164309	CMYA5	TRUE	TRUE
chr5	79730233	G	T	ENST00000446378	ENSG00000164309	CMYA5	TRUE	TRUE
chr5	79730254	G	T	ENST00000446378	ENSG00000164309	CMYA5	TRUE	TRUE
chr5	79730267	T	A	ENST00000446378	ENSG00000164309	CMYA5	TRUE	TRUE
chr5	79730267	T	G	ENST00000446378	ENSG00000164309	CMYA5	TRUE	TRUE
chr5	79730269	G	T	ENST00000446378	ENSG00000164309	CMYA5	TRUE	TRUE
chr5	79730272	G	T	ENST00000446378	ENSG00000164309	CMYA5	TRUE	TRUE
chr5	79730278	G	T	ENST00000446378	ENSG00000164309	CMYA5	TRUE	TRUE
chr5	79730281	A	T	ENST00000446378	ENSG00000164309	CMYA5	TRUE	TRUE
chr5	79730284	G	T	ENST00000446378	ENSG00000164309	CMYA5	TRUE	TRUE
chr5	79730287	G	T	ENST00000446378	ENSG00000164309	CMYA5	TRUE	TRUE
chr5	79730293	G	T	ENST00000446378	ENSG00000164309	CMYA5	TRUE	TRUE
chr5	79730323	G	T	ENST00000446378	ENSG00000164309	CMYA5	TRUE	TRUE
chr5	79730329	G	T	ENST00000446378	ENSG00000164309	CMYA5	TRUE	TRUE
chr5	79730342	T	A	ENST00000446378	ENSG00000164309	CMYA5	TRUE	TRUE
chr5	79730342	T	G	ENST00000446378	ENSG00000164309	CMYA5	TRUE	TRUE
chr5	79730347	G	T	ENST00000446378	ENSG00000164309	CMYA5	TRUE	TRUE
chr5	79730350	G	T	ENST00000446378	ENSG00000164309	CMYA5	TRUE	TRUE
chr5	79730353	G	T	ENST00000446378	ENSG00000164309	CMYA5	TRUE	TRUE
chr5	79730362	G	T	ENST00000446378	ENSG00000164309	CMYA5	TRUE	TRUE
chr5	79730373	C	A	ENST00000446378	ENSG00000164309	CMYA5	TRUE	TRUE
chr5	79730373	C	G	ENST00000446378	ENSG00000164309	CMYA5	TRUE	TRUE
chr5	79730377	G	T	ENST00000446378	ENSG00000164309	CMYA5	TRUE	TRUE
chr5	79730387	T	A	ENST00000446378	ENSG00000164309	CMYA5	TRUE	TRUE
chr5	79730395	G	T	ENST00000446378	ENSG00000164309	CMYA5	TRUE	TRUE
chr5	79730398	A	T	ENST00000446378	ENSG00000164309	CMYA5	TRUE	TRUE
chr5	79730425	G	T	ENST00000446378	ENSG00000164309	CMYA5	TRUE	TRUE
chr5	79730431	G	T	ENST00000446378	ENSG00000164309	CMYA5	TRUE	TRUE
chr5	79730437	A	T	ENST00000446378	ENSG00000164309	CMYA5	TRUE	TRUE
chr5	79730440	G	T	ENST00000446378	ENSG00000164309	CMYA5	TRUE	TRUE
chr5	79730443	G	T	ENST00000446378	ENSG00000164309	CMYA5	TRUE	TRUE
chr5	79730446	G	T	ENST00000446378	ENSG00000164309	CMYA5	TRUE	TRUE
chr5	79730462	T	A	ENST00000446378	ENSG00000164309	CMYA5	TRUE	TRUE
chr5	79730462	T	G	ENST00000446378	ENSG00000164309	CMYA5	TRUE	TRUE
chr5	79730465	T	A	ENST00000446378	ENSG00000164309	CMYA5	TRUE	TRUE
chr5	79730474	C	A	ENST00000446378	ENSG00000164309	CMYA5	TRUE	TRUE
chr5	79730474	C	G	ENST00000446378	ENSG00000164309	CMYA5	TRUE	TRUE
chr5	79730482	G	T	ENST00000446378	ENSG00000164309	CMYA5	TRUE	TRUE
chr5	79730495	T	A	ENST00000446378	ENSG00000164309	CMYA5	TRUE	TRUE
chr5	79730500	G	T	ENST00000446378	ENSG00000164309	CMYA5	TRUE	TRUE
chr5	79730503	G	T	ENST00000446378	ENSG00000164309	CMYA5	TRUE	TRUE
chr5	79730506	G	T	ENST00000446378	ENSG00000164309	CMYA5	TRUE	TRUE
chr5	79730509	A	T	ENST00000446378	ENSG00000164309	CMYA5	TRUE	TRUE
chr5	79730512	G	T	ENST00000446378	ENSG00000164309	CMYA5	TRUE	TRUE
chr5	79730515	G	T	ENST00000446378	ENSG00000164309	CMYA5	TRUE	TRUE
chr5	79730552	C	A	ENST00000446378	ENSG00000164309	CMYA5	TRUE	TRUE
chr5	79730552	C	G	ENST00000446378	ENSG00000164309	CMYA5	TRUE	TRUE
chr5	79730554	G	T	ENST00000446378	ENSG00000164309	CMYA5	TRUE	TRUE
chr5	79730559	T	A	ENST00000446378	ENSG00000164309	CMYA5	TRUE	TRUE
chr5	79730559	T	G	ENST00000446378	ENSG00000164309	CMYA5	TRUE	TRUE
chr5	79730561	C	A	ENST00000446378	ENSG00000164309	CMYA5	TRUE	TRUE
chr5	79730561	C	G	ENST00000446378	ENSG00000164309	CMYA5	TRUE	TRUE
chr5	79730569	C	T	ENST00000446378	ENSG00000164309	CMYA5	TRUE	TRUE
chr5	79730576	T	A	ENST00000446378	ENSG00000164309	CMYA5	TRUE	TRUE
chr5	79730584	G	T	ENST00000446378	ENSG00000164309	CMYA5	TRUE	TRUE
chr5	79730588	T	A	ENST00000446378	ENSG00000164309	CMYA5	TRUE	TRUE
chr5	79730588	T	G	ENST00000446378	ENSG00000164309	CMYA5	TRUE	TRUE
chr5	79730590	C	T	ENST00000446378	ENSG00000164309	CMYA5	TRUE	TRUE
chr5	79730593	G	T	ENST00000446378	ENSG00000164309	CMYA5	TRUE	TRUE
chr5	79730596	C	T	ENST00000446378	ENSG00000164309	CMYA5	TRUE	TRUE
chr5	79730599	G	T	ENST00000446378	ENSG00000164309	CMYA5	TRUE	TRUE
chr5	79730605	G	T	ENST00000446378	ENSG00000164309	CMYA5	TRUE	TRUE
chr5	79730629	G	T	ENST00000446378	ENSG00000164309	CMYA5	TRUE	TRUE
chr5	79730641	G	T	ENST00000446378	ENSG00000164309	CMYA5	TRUE	TRUE
chr5	79730654	T	A	ENST00000446378	ENSG00000164309	CMYA5	TRUE	TRUE
chr5	79730657	C	A	ENST00000446378	ENSG00000164309	CMYA5	TRUE	TRUE
chr5	79730657	C	G	ENST00000446378	ENSG00000164309	CMYA5	TRUE	TRUE
chr5	79730659	G	T	ENST00000446378	ENSG00000164309	CMYA5	TRUE	TRUE
chr5	79730662	G	T	ENST00000446378	ENSG00000164309	CMYA5	TRUE	TRUE
chr5	79730665	G	T	ENST00000446378	ENSG00000164309	CMYA5	TRUE	TRUE
chr5	79730671	G	T	ENST00000446378	ENSG00000164309	CMYA5	TRUE	TRUE
chr5	79730674	G	T	ENST00000446378	ENSG00000164309	CMYA5	TRUE	TRUE
chr5	79730680	G	T	ENST00000446378	ENSG00000164309	CMYA5	TRUE	TRUE
chr5	79730688	T	A	ENST00000446378	ENSG00000164309	CMYA5	TRUE	TRUE
chr5	79730688	T	G	ENST00000446378	ENSG00000164309	CMYA5	TRUE	TRUE
chr5	79730713	G	T	ENST00000446378	ENSG00000164309	CMYA5	TRUE	TRUE
chr5	79730726	C	A	ENST00000446378	ENSG00000164309	CMYA5	TRUE	TRUE
chr5	79730726	C	G	ENST00000446378	ENSG00000164309	CMYA5	TRUE	TRUE
chr5	79730740	G	T	ENST00000446378	ENSG00000164309	CMYA5	TRUE	TRUE
chr5	79730743	A	T	ENST00000446378	ENSG00000164309	CMYA5	TRUE	TRUE
chr5	79730750	C	A	ENST00000446378	ENSG00000164309	CMYA5	TRUE	TRUE
chr5	79730750	C	G	ENST00000446378	ENSG00000164309	CMYA5	TRUE	TRUE
chr5	79730752	G	T	ENST00000446378	ENSG00000164309	CMYA5	TRUE	TRUE
chr5	79730758	C	T	ENST00000446378	ENSG00000164309	CMYA5	TRUE	TRUE
chr5	79730774	C	A	ENST00000446378	ENSG00000164309	CMYA5	TRUE	TRUE
chr5	79730774	C	G	ENST00000446378	ENSG00000164309	CMYA5	TRUE	TRUE
chr5	79730788	G	T	ENST00000446378	ENSG00000164309	CMYA5	TRUE	TRUE
chr5	79730793	C	A	ENST00000446378	ENSG00000164309	CMYA5	TRUE	TRUE
chr5	79730793	C	G	ENST00000446378	ENSG00000164309	CMYA5	TRUE	TRUE
chr5	79730804	C	A	ENST00000446378	ENSG00000164309	CMYA5	TRUE	TRUE
chr5	79730804	C	G	ENST00000446378	ENSG00000164309	CMYA5	TRUE	TRUE
chr5	79730806	G	T	ENST00000446378	ENSG00000164309	CMYA5	TRUE	TRUE
chr5	79730812	G	T	ENST00000446378	ENSG00000164309	CMYA5	TRUE	TRUE
chr5	79730819	C	A	ENST00000446378	ENSG00000164309	CMYA5	TRUE	TRUE
chr5	79730819	C	G	ENST00000446378	ENSG00000164309	CMYA5	TRUE	TRUE
chr5	79730821	G	T	ENST00000446378	ENSG00000164309	CMYA5	TRUE	TRUE
chr5	79730832	T	A	ENST00000446378	ENSG00000164309	CMYA5	TRUE	TRUE
chr5	79730835	C	A	ENST00000446378	ENSG00000164309	CMYA5	TRUE	TRUE
chr5	79730835	C	G	ENST00000446378	ENSG00000164309	CMYA5	TRUE	TRUE
chr5	79730860	G	T	ENST00000446378	ENSG00000164309	CMYA5	TRUE	TRUE
chr5	79730865	T	A	ENST00000446378	ENSG00000164309	CMYA5	TRUE	TRUE
chr5	79730865	T	G	ENST00000446378	ENSG00000164309	CMYA5	TRUE	TRUE
chr5	79730867	C	A	ENST00000446378	ENSG00000164309	CMYA5	TRUE	TRUE
chr5	79730867	C	G	ENST00000446378	ENSG00000164309	CMYA5	TRUE	TRUE
chr5	79730876	C	A	ENST00000446378	ENSG00000164309	CMYA5	TRUE	TRUE
chr5	79730876	C	G	ENST00000446378	ENSG00000164309	CMYA5	TRUE	TRUE
chr5	79730887	A	T	ENST00000446378	ENSG00000164309	CMYA5	TRUE	TRUE
chr5	79730890	G	T	ENST00000446378	ENSG00000164309	CMYA5	TRUE	TRUE
chr5	79730894	C	A	ENST00000446378	ENSG00000164309	CMYA5	TRUE	TRUE
chr5	79730894	C	G	ENST00000446378	ENSG00000164309	CMYA5	TRUE	TRUE
chr5	79730899	A	T	ENST00000446378	ENSG00000164309	CMYA5	TRUE	TRUE
chr5	79730902	A	T	ENST00000446378	ENSG00000164309	CMYA5	TRUE	TRUE
chr5	79730917	A	T	ENST00000446378	ENSG00000164309	CMYA5	TRUE	TRUE
chr5	79730927	T	A	ENST00000446378	ENSG00000164309	CMYA5	TRUE	TRUE
chr5	79730927	T	G	ENST00000446378	ENSG00000164309	CMYA5	TRUE	TRUE
chr5	79730933	T	A	ENST00000446378	ENSG00000164309	CMYA5	TRUE	TRUE
chr5	79730935	A	T	ENST00000446378	ENSG00000164309	CMYA5	TRUE	TRUE
chr5	79730947	G	T	ENST00000446378	ENSG00000164309	CMYA5	TRUE	TRUE
chr5	79730952	C	A	ENST00000446378	ENSG00000164309	CMYA5	TRUE	TRUE
chr5	79730952	C	G	ENST00000446378	ENSG00000164309	CMYA5	TRUE	TRUE
chr5	79730963	C	A	ENST00000446378	ENSG00000164309	CMYA5	TRUE	TRUE
chr5	79730963	C	G	ENST00000446378	ENSG00000164309	CMYA5	TRUE	TRUE
chr5	79730965	G	T	ENST00000446378	ENSG00000164309	CMYA5	TRUE	TRUE
chr5	79730968	G	T	ENST00000446378	ENSG00000164309	CMYA5	TRUE	TRUE
chr5	79730971	A	T	ENST00000446378	ENSG00000164309	CMYA5	TRUE	TRUE
chr5	79730974	G	T	ENST00000446378	ENSG00000164309	CMYA5	TRUE	TRUE
chr5	79730983	G	T	ENST00000446378	ENSG00000164309	CMYA5	TRUE	TRUE
chr5	79730987	C	A	ENST00000446378	ENSG00000164309	CMYA5	TRUE	TRUE
chr5	79731016	G	T	ENST00000446378	ENSG00000164309	CMYA5	TRUE	TRUE
chr5	79731029	C	A	ENST00000446378	ENSG00000164309	CMYA5	TRUE	TRUE
chr5	79731029	C	G	ENST00000446378	ENSG00000164309	CMYA5	TRUE	TRUE
chr5	79731043	G	T	ENST00000446378	ENSG00000164309	CMYA5	TRUE	TRUE
chr5	79731046	A	T	ENST00000446378	ENSG00000164309	CMYA5	TRUE	TRUE
chr5	79731055	G	T	ENST00000446378	ENSG00000164309	CMYA5	TRUE	TRUE
chr5	79731060	C	A	ENST00000446378	ENSG00000164309	CMYA5	TRUE	TRUE
chr5	79731061	C	T	ENST00000446378	ENSG00000164309	CMYA5	TRUE	TRUE
chr5	79731065	C	A	ENST00000446378	ENSG00000164309	CMYA5	TRUE	TRUE
chr5	79731065	C	G	ENST00000446378	ENSG00000164309	CMYA5	TRUE	TRUE
chr5	79731089	C	A	ENST00000446378	ENSG00000164309	CMYA5	TRUE	TRUE
chr5	79731089	C	G	ENST00000446378	ENSG00000164309	CMYA5	TRUE	TRUE
chr5	79731091	G	T	ENST00000446378	ENSG00000164309	CMYA5	TRUE	TRUE
chr5	79731107	C	A	ENST00000446378	ENSG00000164309	CMYA5	TRUE	TRUE
chr5	79731107	C	G	ENST00000446378	ENSG00000164309	CMYA5	TRUE	TRUE
chr5	79731109	G	T	ENST00000446378	ENSG00000164309	CMYA5	TRUE	TRUE
chr5	79731112	G	T	ENST00000446378	ENSG00000164309	CMYA5	TRUE	TRUE
chr5	79731115	G	T	ENST00000446378	ENSG00000164309	CMYA5	TRUE	TRUE
chr5	79731124	G	T	ENST00000446378	ENSG00000164309	CMYA5	TRUE	TRUE
chr5	79731130	G	T	ENST00000446378	ENSG00000164309	CMYA5	TRUE	TRUE
chr5	79731149	C	A	ENST00000446378	ENSG00000164309	CMYA5	TRUE	TRUE
chr5	79731149	C	G	ENST00000446378	ENSG00000164309	CMYA5	TRUE	TRUE
chr5	79731151	A	T	ENST00000446378	ENSG00000164309	CMYA5	TRUE	TRUE
chr5	79731155	T	A	ENST00000446378	ENSG00000164309	CMYA5	TRUE	TRUE
chr5	79731163	A	T	ENST00000446378	ENSG00000164309	CMYA5	TRUE	TRUE
chr5	79731168	T	A	ENST00000446378	ENSG00000164309	CMYA5	TRUE	TRUE
chr5	79731168	T	G	ENST00000446378	ENSG00000164309	CMYA5	TRUE	TRUE
chr5	79731190	C	T	ENST00000446378	ENSG00000164309	CMYA5	TRUE	TRUE
chr5	79731193	G	T	ENST00000446378	ENSG00000164309	CMYA5	TRUE	TRUE
chr5	79731199	C	T	ENST00000446378	ENSG00000164309	CMYA5	TRUE	TRUE
chr5	79731202	A	T	ENST00000446378	ENSG00000164309	CMYA5	TRUE	TRUE
chr5	79731205	A	T	ENST00000446378	ENSG00000164309	CMYA5	TRUE	TRUE
chr5	79731217	G	T	ENST00000446378	ENSG00000164309	CMYA5	TRUE	TRUE
chr5	79731226	C	T	ENST00000446378	ENSG00000164309	CMYA5	TRUE	TRUE
chr5	79731232	A	T	ENST00000446378	ENSG00000164309	CMYA5	TRUE	TRUE
chr5	79731238	A	T	ENST00000446378	ENSG00000164309	CMYA5	TRUE	TRUE
chr5	79731250	G	T	ENST00000446378	ENSG00000164309	CMYA5	TRUE	TRUE
chr5	79731266	C	A	ENST00000446378	ENSG00000164309	CMYA5	TRUE	TRUE
chr5	79731266	C	G	ENST00000446378	ENSG00000164309	CMYA5	TRUE	TRUE
chr5	79731277	A	T	ENST00000446378	ENSG00000164309	CMYA5	TRUE	TRUE
chr5	79731280	G	T	ENST00000446378	ENSG00000164309	CMYA5	TRUE	TRUE
chr5	79731289	G	T	ENST00000446378	ENSG00000164309	CMYA5	TRUE	TRUE
chr5	79731308	T	A	ENST00000446378	ENSG00000164309	CMYA5	TRUE	TRUE
chr5	79731322	G	T	ENST00000446378	ENSG00000164309	CMYA5	TRUE	TRUE
chr5	79731349	G	T	ENST00000446378	ENSG00000164309	CMYA5	TRUE	TRUE
chr5	79731361	G	T	ENST00000446378	ENSG00000164309	CMYA5	TRUE	TRUE
chr5	79731366	C	A	ENST00000446378	ENSG00000164309	CMYA5	TRUE	TRUE
chr5	79731367	C	T	ENST00000446378	ENSG00000164309	CMYA5	TRUE	TRUE
chr5	79731383	C	A	ENST00000446378	ENSG00000164309	CMYA5	TRUE	TRUE
chr5	79731383	C	G	ENST00000446378	ENSG00000164309	CMYA5	TRUE	TRUE
chr5	79731397	G	T	ENST00000446378	ENSG00000164309	CMYA5	TRUE	TRUE
chr5	79731402	T	A	ENST00000446378	ENSG00000164309	CMYA5	TRUE	TRUE
chr5	79731402	T	G	ENST00000446378	ENSG00000164309	CMYA5	TRUE	TRUE
chr5	79731413	C	A	ENST00000446378	ENSG00000164309	CMYA5	TRUE	TRUE
chr5	79731413	C	G	ENST00000446378	ENSG00000164309	CMYA5	TRUE	TRUE
chr5	79731418	G	T	ENST00000446378	ENSG00000164309	CMYA5	TRUE	TRUE
chr5	79731421	G	T	ENST00000446378	ENSG00000164309	CMYA5	TRUE	TRUE
chr5	79731430	G	T	ENST00000446378	ENSG00000164309	CMYA5	TRUE	TRUE
chr5	79731434	T	A	ENST00000446378	ENSG00000164309	CMYA5	TRUE	TRUE
chr5	79731436	G	T	ENST00000446378	ENSG00000164309	CMYA5	TRUE	TRUE
chr5	79731439	C	T	ENST00000446378	ENSG00000164309	CMYA5	TRUE	TRUE
chr5	79731444	C	A	ENST00000446378	ENSG00000164309	CMYA5	TRUE	TRUE
chr5	79731444	C	G	ENST00000446378	ENSG00000164309	CMYA5	TRUE	TRUE
chr5	79731469	G	T	ENST00000446378	ENSG00000164309	CMYA5	TRUE	TRUE
chr5	79731476	C	A	ENST00000446378	ENSG00000164309	CMYA5	TRUE	TRUE
chr5	79731476	C	G	ENST00000446378	ENSG00000164309	CMYA5	TRUE	TRUE
chr5	79731489	T	A	ENST00000446378	ENSG00000164309	CMYA5	TRUE	TRUE
chr5	79731489	T	G	ENST00000446378	ENSG00000164309	CMYA5	TRUE	TRUE
chr5	79731499	G	T	ENST00000446378	ENSG00000164309	CMYA5	TRUE	TRUE
chr5	79731505	C	T	ENST00000446378	ENSG00000164309	CMYA5	TRUE	TRUE
chr5	79731508	G	T	ENST00000446378	ENSG00000164309	CMYA5	TRUE	TRUE
chr5	79731511	G	T	ENST00000446378	ENSG00000164309	CMYA5	TRUE	TRUE
chr5	79731514	G	T	ENST00000446378	ENSG00000164309	CMYA5	TRUE	TRUE
chr5	79731526	A	T	ENST00000446378	ENSG00000164309	CMYA5	TRUE	TRUE
chr5	79731541	A	T	ENST00000446378	ENSG00000164309	CMYA5	TRUE	TRUE
chr5	79731554	C	A	ENST00000446378	ENSG00000164309	CMYA5	TRUE	TRUE
chr5	79731554	C	G	ENST00000446378	ENSG00000164309	CMYA5	TRUE	TRUE
chr5	79731566	T	A	ENST00000446378	ENSG00000164309	CMYA5	TRUE	TRUE
chr5	79731566	T	G	ENST00000446378	ENSG00000164309	CMYA5	TRUE	TRUE
chr5	79731569	C	A	ENST00000446378	ENSG00000164309	CMYA5	TRUE	TRUE
chr5	79731569	C	G	ENST00000446378	ENSG00000164309	CMYA5	TRUE	TRUE
chr5	79731571	G	T	ENST00000446378	ENSG00000164309	CMYA5	TRUE	TRUE
chr5	79731574	G	T	ENST00000446378	ENSG00000164309	CMYA5	TRUE	TRUE
chr5	79731580	C	T	ENST00000446378	ENSG00000164309	CMYA5	TRUE	TRUE
chr5	79731583	G	T	ENST00000446378	ENSG00000164309	CMYA5	TRUE	TRUE
chr5	79731592	G	T	ENST00000446378	ENSG00000164309	CMYA5	TRUE	TRUE
chr5	79731623	C	A	ENST00000446378	ENSG00000164309	CMYA5	TRUE	TRUE
chr5	79731623	C	G	ENST00000446378	ENSG00000164309	CMYA5	TRUE	TRUE
chr5	79731625	G	T	ENST00000446378	ENSG00000164309	CMYA5	TRUE	TRUE
chr5	79731632	C	A	ENST00000446378	ENSG00000164309	CMYA5	TRUE	TRUE
chr5	79731632	C	G	ENST00000446378	ENSG00000164309	CMYA5	TRUE	TRUE
chr5	79731645	T	A	ENST00000446378	ENSG00000164309	CMYA5	TRUE	TRUE
chr5	79731645	T	G	ENST00000446378	ENSG00000164309	CMYA5	TRUE	TRUE
chr5	79731652	C	T	ENST00000446378	ENSG00000164309	CMYA5	TRUE	TRUE
chr5	79731655	G	T	ENST00000446378	ENSG00000164309	CMYA5	TRUE	TRUE
chr5	79731661	G	T	ENST00000446378	ENSG00000164309	CMYA5	TRUE	TRUE
chr5	79731664	A	T	ENST00000446378	ENSG00000164309	CMYA5	TRUE	TRUE
chr5	79731667	A	T	ENST00000446378	ENSG00000164309	CMYA5	TRUE	TRUE
chr5	79731670	G	T	ENST00000446378	ENSG00000164309	CMYA5	TRUE	TRUE
chr5	79731676	G	T	ENST00000446378	ENSG00000164309	CMYA5	TRUE	TRUE
chr5	79731681	C	A	ENST00000446378	ENSG00000164309	CMYA5	TRUE	TRUE
chr5	79731696	T	A	ENST00000446378	ENSG00000164309	CMYA5	TRUE	TRUE
chr5	79731698	T	A	ENST00000446378	ENSG00000164309	CMYA5	TRUE	TRUE
chr5	79731698	T	G	ENST00000446378	ENSG00000164309	CMYA5	TRUE	TRUE
chr5	79731704	C	A	ENST00000446378	ENSG00000164309	CMYA5	TRUE	TRUE
chr5	79731704	C	G	ENST00000446378	ENSG00000164309	CMYA5	TRUE	TRUE
chr5	79731712	G	T	ENST00000446378	ENSG00000164309	CMYA5	TRUE	TRUE
chr5	79731725	T	A	ENST00000446378	ENSG00000164309	CMYA5	TRUE	TRUE
chr5	79731728	C	A	ENST00000446378	ENSG00000164309	CMYA5	TRUE	TRUE
chr5	79731728	C	G	ENST00000446378	ENSG00000164309	CMYA5	TRUE	TRUE
chr5	79731733	G	T	ENST00000446378	ENSG00000164309	CMYA5	TRUE	TRUE
chr5	79731742	G	T	ENST00000446378	ENSG00000164309	CMYA5	TRUE	TRUE
chr5	79731745	G	T	ENST00000446378	ENSG00000164309	CMYA5	TRUE	TRUE
chr5	79731751	G	T	ENST00000446378	ENSG00000164309	CMYA5	TRUE	TRUE
chr5	79731770	C	A	ENST00000446378	ENSG00000164309	CMYA5	TRUE	TRUE
chr5	79731770	C	G	ENST00000446378	ENSG00000164309	CMYA5	TRUE	TRUE
chr5	79731776	C	A	ENST00000446378	ENSG00000164309	CMYA5	TRUE	TRUE
chr5	79731776	C	G	ENST00000446378	ENSG00000164309	CMYA5	TRUE	TRUE
chr5	79731778	C	T	ENST00000446378	ENSG00000164309	CMYA5	TRUE	TRUE
chr5	79731785	C	A	ENST00000446378	ENSG00000164309	CMYA5	TRUE	TRUE
chr5	79731785	C	G	ENST00000446378	ENSG00000164309	CMYA5	TRUE	TRUE
chr5	79731799	A	T	ENST00000446378	ENSG00000164309	CMYA5	TRUE	TRUE
chr5	79731806	C	A	ENST00000446378	ENSG00000164309	CMYA5	TRUE	TRUE
chr5	79731806	C	G	ENST00000446378	ENSG00000164309	CMYA5	TRUE	TRUE
chr5	79731808	G	T	ENST00000446378	ENSG00000164309	CMYA5	TRUE	TRUE
chr5	79731814	G	T	ENST00000446378	ENSG00000164309	CMYA5	TRUE	TRUE
chr5	79731817	A	T	ENST00000446378	ENSG00000164309	CMYA5	TRUE	TRUE
chr5	79731823	G	T	ENST00000446378	ENSG00000164309	CMYA5	TRUE	TRUE
chr5	79731829	G	T	ENST00000446378	ENSG00000164309	CMYA5	TRUE	TRUE
chr5	79731839	C	A	ENST00000446378	ENSG00000164309	CMYA5	TRUE	TRUE
chr5	79731839	C	G	ENST00000446378	ENSG00000164309	CMYA5	TRUE	TRUE
chr5	79731845	T	A	ENST00000446378	ENSG00000164309	CMYA5	TRUE	TRUE
chr5	79731845	T	G	ENST00000446378	ENSG00000164309	CMYA5	TRUE	TRUE
chr5	79731863	C	A	ENST00000446378	ENSG00000164309	CMYA5	TRUE	TRUE
chr5	79731863	C	G	ENST00000446378	ENSG00000164309	CMYA5	TRUE	TRUE
chr5	79731870	T	A	ENST00000446378	ENSG00000164309	CMYA5	TRUE	TRUE
chr5	79731870	T	G	ENST00000446378	ENSG00000164309	CMYA5	TRUE	TRUE
chr5	79731876	C	A	ENST00000446378	ENSG00000164309	CMYA5	TRUE	TRUE
chr5	79731881	C	A	ENST00000446378	ENSG00000164309	CMYA5	TRUE	TRUE
chr5	79731881	C	G	ENST00000446378	ENSG00000164309	CMYA5	TRUE	TRUE
chr5	79731883	G	T	ENST00000446378	ENSG00000164309	CMYA5	TRUE	TRUE
chr5	79731892	G	T	ENST00000446378	ENSG00000164309	CMYA5	TRUE	TRUE
chr5	79731895	G	T	ENST00000446378	ENSG00000164309	CMYA5	TRUE	TRUE
chr5	79731904	G	T	ENST00000446378	ENSG00000164309	CMYA5	TRUE	TRUE
chr5	79731931	G	T	ENST00000446378	ENSG00000164309	CMYA5	TRUE	TRUE
chr5	79731934	C	T	ENST00000446378	ENSG00000164309	CMYA5	TRUE	TRUE
chr5	79731944	C	A	ENST00000446378	ENSG00000164309	CMYA5	TRUE	TRUE
chr5	79731944	C	G	ENST00000446378	ENSG00000164309	CMYA5	TRUE	TRUE
chr5	79731947	C	A	ENST00000446378	ENSG00000164309	CMYA5	TRUE	TRUE
chr5	79731947	C	G	ENST00000446378	ENSG00000164309	CMYA5	TRUE	TRUE
chr5	79731949	C	T	ENST00000446378	ENSG00000164309	CMYA5	TRUE	TRUE
chr5	79731952	A	T	ENST00000446378	ENSG00000164309	CMYA5	TRUE	TRUE
chr5	79731955	C	T	ENST00000446378	ENSG00000164309	CMYA5	TRUE	TRUE
chr5	79731958	A	T	ENST00000446378	ENSG00000164309	CMYA5	TRUE	TRUE
chr5	79731964	G	T	ENST00000446378	ENSG00000164309	CMYA5	TRUE	TRUE
chr5	79731977	T	A	ENST00000446378	ENSG00000164309	CMYA5	TRUE	TRUE
chr5	79731991	G	T	ENST00000446378	ENSG00000164309	CMYA5	TRUE	TRUE
chr5	79731998	T	A	ENST00000446378	ENSG00000164309	CMYA5	TRUE	TRUE
chr5	79731998	T	G	ENST00000446378	ENSG00000164309	CMYA5	TRUE	TRUE
chr5	79732013	C	A	ENST00000446378	ENSG00000164309	CMYA5	TRUE	TRUE
chr5	79732013	C	G	ENST00000446378	ENSG00000164309	CMYA5	TRUE	TRUE
chr5	79732021	A	T	ENST00000446378	ENSG00000164309	CMYA5	TRUE	TRUE
chr5	79732025	C	A	ENST00000446378	ENSG00000164309	CMYA5	TRUE	TRUE
chr5	79732025	C	G	ENST00000446378	ENSG00000164309	CMYA5	TRUE	TRUE
chr5	79732027	G	T	ENST00000446378	ENSG00000164309	CMYA5	TRUE	TRUE
chr5	79732030	A	T	ENST00000446378	ENSG00000164309	CMYA5	TRUE	TRUE
chr5	79732036	G	T	ENST00000446378	ENSG00000164309	CMYA5	TRUE	TRUE
chr5	79732042	A	T	ENST00000446378	ENSG00000164309	CMYA5	TRUE	TRUE
chr5	79732048	G	T	ENST00000446378	ENSG00000164309	CMYA5	TRUE	TRUE
chr5	79732064	C	A	ENST00000446378	ENSG00000164309	CMYA5	TRUE	TRUE
chr5	79732064	C	G	ENST00000446378	ENSG00000164309	CMYA5	TRUE	TRUE
chr5	79732078	G	T	ENST00000446378	ENSG00000164309	CMYA5	TRUE	TRUE
chr5	79732083	T	A	ENST00000446378	ENSG00000164309	CMYA5	TRUE	TRUE
chr5	79732083	T	G	ENST00000446378	ENSG00000164309	CMYA5	TRUE	TRUE
chr5	79732091	T	A	ENST00000446378	ENSG00000164309	CMYA5	TRUE	TRUE
chr5	79732096	C	T	ENST00000446378	ENSG00000164309	CMYA5	TRUE	TRUE
chr5	79732099	A	T	ENST00000446378	ENSG00000164309	CMYA5	TRUE	TRUE
chr5	79732102	C	T	ENST00000446378	ENSG00000164309	CMYA5	TRUE	TRUE
chr5	79732105	A	T	ENST00000446378	ENSG00000164309	CMYA5	TRUE	TRUE
chr5	79732111	C	T	ENST00000446378	ENSG00000164309	CMYA5	TRUE	TRUE
chr5	79732119	T	A	ENST00000446378	ENSG00000164309	CMYA5	TRUE	TRUE
chr5	79732119	T	G	ENST00000446378	ENSG00000164309	CMYA5	TRUE	TRUE
chr5	79732121	T	A	ENST00000446378	ENSG00000164309	CMYA5	TRUE	TRUE
chr5	79732121	T	G	ENST00000446378	ENSG00000164309	CMYA5	TRUE	TRUE
chr5	79732123	G	T	ENST00000446378	ENSG00000164309	CMYA5	TRUE	TRUE
chr5	79732129	G	T	ENST00000446378	ENSG00000164309	CMYA5	TRUE	TRUE
chr5	79732135	G	T	ENST00000446378	ENSG00000164309	CMYA5	TRUE	TRUE
chr5	79732142	T	A	ENST00000446378	ENSG00000164309	CMYA5	TRUE	TRUE
chr5	79732151	C	A	ENST00000446378	ENSG00000164309	CMYA5	TRUE	TRUE
chr5	79732151	C	G	ENST00000446378	ENSG00000164309	CMYA5	TRUE	TRUE
chr5	79732157	T	A	ENST00000446378	ENSG00000164309	CMYA5	TRUE	TRUE
chr5	79732157	T	G	ENST00000446378	ENSG00000164309	CMYA5	TRUE	TRUE
chr5	79732165	G	T	ENST00000446378	ENSG00000164309	CMYA5	TRUE	TRUE
chr5	79732171	G	T	ENST00000446378	ENSG00000164309	CMYA5	TRUE	TRUE
chr5	79732174	A	T	ENST00000446378	ENSG00000164309	CMYA5	TRUE	TRUE
chr5	79732177	G	T	ENST00000446378	ENSG00000164309	CMYA5	TRUE	TRUE
chr5	79732180	G	T	ENST00000446378	ENSG00000164309	CMYA5	TRUE	TRUE
chr5	79732186	G	T	ENST00000446378	ENSG00000164309	CMYA5	TRUE	TRUE
chr5	79732196	C	A	ENST00000446378	ENSG00000164309	CMYA5	TRUE	TRUE
chr5	79732196	C	G	ENST00000446378	ENSG00000164309	CMYA5	TRUE	TRUE
chr5	79732199	C	A	ENST00000446378	ENSG00000164309	CMYA5	TRUE	TRUE
chr5	79732199	C	G	ENST00000446378	ENSG00000164309	CMYA5	TRUE	TRUE
chr5	79732223	T	A	ENST00000446378	ENSG00000164309	CMYA5	TRUE	TRUE
chr5	79732223	T	G	ENST00000446378	ENSG00000164309	CMYA5	TRUE	TRUE
chr5	79732231	C	T	ENST00000446378	ENSG00000164309	CMYA5	TRUE	TRUE
chr5	79732235	C	A	ENST00000446378	ENSG00000164309	CMYA5	TRUE	TRUE
chr5	79732235	C	G	ENST00000446378	ENSG00000164309	CMYA5	TRUE	TRUE
chr5	79732246	A	T	ENST00000446378	ENSG00000164309	CMYA5	TRUE	TRUE
chr5	79732249	G	T	ENST00000446378	ENSG00000164309	CMYA5	TRUE	TRUE
chr5	79732252	G	T	ENST00000446378	ENSG00000164309	CMYA5	TRUE	TRUE
chr5	79732258	A	T	ENST00000446378	ENSG00000164309	CMYA5	TRUE	TRUE
chr5	79732277	C	A	ENST00000446378	ENSG00000164309	CMYA5	TRUE	TRUE
chr5	79732277	C	G	ENST00000446378	ENSG00000164309	CMYA5	TRUE	TRUE
chr5	79732283	T	A	ENST00000446378	ENSG00000164309	CMYA5	TRUE	TRUE
chr5	79732283	T	G	ENST00000446378	ENSG00000164309	CMYA5	TRUE	TRUE
chr5	79732292	C	A	ENST00000446378	ENSG00000164309	CMYA5	TRUE	TRUE
chr5	79732292	C	G	ENST00000446378	ENSG00000164309	CMYA5	TRUE	TRUE
chr5	79732306	A	T	ENST00000446378	ENSG00000164309	CMYA5	TRUE	TRUE
chr5	79732309	A	T	ENST00000446378	ENSG00000164309	CMYA5	TRUE	TRUE
chr5	79732312	G	T	ENST00000446378	ENSG00000164309	CMYA5	TRUE	TRUE
chr5	79732315	C	T	ENST00000446378	ENSG00000164309	CMYA5	TRUE	TRUE
chr5	79732318	G	T	ENST00000446378	ENSG00000164309	CMYA5	TRUE	TRUE
chr5	79732342	A	T	ENST00000446378	ENSG00000164309	CMYA5	TRUE	TRUE
chr5	79732354	G	T	ENST00000446378	ENSG00000164309	CMYA5	TRUE	TRUE
chr5	79732357	C	T	ENST00000446378	ENSG00000164309	CMYA5	TRUE	TRUE
chr5	79732367	T	A	ENST00000446378	ENSG00000164309	CMYA5	TRUE	TRUE
chr5	79732370	C	A	ENST00000446378	ENSG00000164309	CMYA5	TRUE	TRUE
chr5	79732370	C	G	ENST00000446378	ENSG00000164309	CMYA5	TRUE	TRUE
chr5	79732372	A	T	ENST00000446378	ENSG00000164309	CMYA5	TRUE	TRUE
chr5	79732378	A	T	ENST00000446378	ENSG00000164309	CMYA5	TRUE	TRUE
chr5	79732381	A	T	ENST00000446378	ENSG00000164309	CMYA5	TRUE	TRUE
chr5	79732384	G	T	ENST00000446378	ENSG00000164309	CMYA5	TRUE	TRUE
chr5	79732387	G	T	ENST00000446378	ENSG00000164309	CMYA5	TRUE	TRUE
chr5	79732405	C	T	ENST00000446378	ENSG00000164309	CMYA5	TRUE	TRUE
chr5	79732408	G	T	ENST00000446378	ENSG00000164309	CMYA5	TRUE	TRUE
chr5	79732427	C	A	ENST00000446378	ENSG00000164309	CMYA5	TRUE	TRUE
chr5	79732427	C	G	ENST00000446378	ENSG00000164309	CMYA5	TRUE	TRUE
chr5	79732429	C	T	ENST00000446378	ENSG00000164309	CMYA5	TRUE	TRUE
chr5	79732435	C	T	ENST00000446378	ENSG00000164309	CMYA5	TRUE	TRUE
chr5	79732438	A	T	ENST00000446378	ENSG00000164309	CMYA5
chr5	79732444	G	T	ENST00000446378	ENSG00000164309	CMYA5	TRUE	TRUE
chr5	79732450	C	T	ENST00000446378	ENSG00000164309	CMYA5	TRUE	TRUE
chr5	79732468	G	T	ENST00000446378	ENSG00000164309	CMYA5	TRUE	TRUE
chr5	79732474	G	T	ENST00000446378	ENSG00000164309	CMYA5	TRUE	TRUE
chr5	79732480	A	T	ENST00000446378	ENSG00000164309	CMYA5	TRUE	TRUE
chr5	79732485	T	A	ENST00000446378	ENSG00000164309	CMYA5	TRUE	TRUE
chr5	79732485	T	G	ENST00000446378	ENSG00000164309	CMYA5	TRUE	TRUE
chr5	79732487	C	A	ENST00000446378	ENSG00000164309	CMYA5	TRUE	TRUE
chr5	79732487	C	G	ENST00000446378	ENSG00000164309	CMYA5	TRUE	TRUE
chr5	79732493	T	A	ENST00000446378	ENSG00000164309	CMYA5	TRUE	TRUE
chr5	79732510	G	T	ENST00000446378	ENSG00000164309	CMYA5	TRUE	TRUE
chr5	79732516	A	T	ENST00000446378	ENSG00000164309	CMYA5	TRUE	TRUE
chr5	79732519	A	T	ENST00000446378	ENSG00000164309	CMYA5	TRUE	TRUE
chr5	79732528	A	T	ENST00000446378	ENSG00000164309	CMYA5	TRUE	TRUE
chr5	79732534	A	T	ENST00000446378	ENSG00000164309	CMYA5	TRUE	TRUE
chr5	79732538	T	A	ENST00000446378	ENSG00000164309	CMYA5	TRUE	TRUE
chr5	79732538	T	G	ENST00000446378	ENSG00000164309	CMYA5	TRUE	TRUE
chr5	79732558	G	T	ENST00000446378	ENSG00000164309	CMYA5	TRUE	TRUE
chr5	79732564	G	T	ENST00000446378	ENSG00000164309	CMYA5	TRUE	TRUE
chr5	79732567	C	T	ENST00000446378	ENSG00000164309	CMYA5	TRUE	TRUE
chr5	79732570	A	T	ENST00000446378	ENSG00000164309	CMYA5	TRUE	TRUE
chr5	79732573	A	T	ENST00000446378	ENSG00000164309	CMYA5	TRUE	TRUE
chr5	79732577	T	A	ENST00000446378	ENSG00000164309	CMYA5	TRUE	TRUE
chr5	79732582	A	T	ENST00000446378	ENSG00000164309	CMYA5	TRUE	TRUE
chr5	79732588	G	T	ENST00000446378	ENSG00000164309	CMYA5	TRUE	TRUE
chr5	79732594	G	T	ENST00000446378	ENSG00000164309	CMYA5	TRUE	TRUE
chr5	79732603	A	T	ENST00000446378	ENSG00000164309	CMYA5	TRUE	TRUE
chr5	79732611	T	A	ENST00000446378	ENSG00000164309	CMYA5	TRUE	TRUE
chr5	79732611	T	G	ENST00000446378	ENSG00000164309	CMYA5	TRUE	TRUE
chr5	79732613	C	A	ENST00000446378	ENSG00000164309	CMYA5	TRUE	TRUE
chr5	79732613	C	G	ENST00000446378	ENSG00000164309	CMYA5	TRUE	TRUE
chr5	79732621	A	T	ENST00000446378	ENSG00000164309	CMYA5	TRUE	TRUE
chr5	79732624	G	T	ENST00000446378	ENSG00000164309	CMYA5	TRUE	TRUE
chr5	79732634	T	A	ENST00000446378	ENSG00000164309	CMYA5	TRUE	TRUE
chr5	79732634	T	G	ENST00000446378	ENSG00000164309	CMYA5	TRUE	TRUE
chr5	79732639	G	T	ENST00000446378	ENSG00000164309	CMYA5	TRUE	TRUE
chr5	79732645	G	T	ENST00000446378	ENSG00000164309	CMYA5	TRUE	TRUE
chr5	79732652	T	A	ENST00000446378	ENSG00000164309	CMYA5	TRUE	TRUE
chr5	79732652	T	G	ENST00000446378	ENSG00000164309	CMYA5	TRUE	TRUE
chr5	79732655	C	A	ENST00000446378	ENSG00000164309	CMYA5	TRUE	TRUE
chr5	79732655	C	G	ENST00000446378	ENSG00000164309	CMYA5	TRUE	TRUE
chr5	79732663	A	T	ENST00000446378	ENSG00000164309	CMYA5	TRUE	TRUE
chr5	79732669	G	T	ENST00000446378	ENSG00000164309	CMYA5	TRUE	TRUE
chr5	79732675	A	T	ENST00000446378	ENSG00000164309	CMYA5	TRUE	TRUE
chr5	79732687	A	T	ENST00000446378	ENSG00000164309	CMYA5	TRUE	TRUE
chr5	79732718	C	A	ENST00000446378	ENSG00000164309	CMYA5	TRUE	TRUE
chr5	79732718	C	G	ENST00000446378	ENSG00000164309	CMYA5	TRUE	TRUE
chr5	79732727	C	A	ENST00000446378	ENSG00000164309	CMYA5	TRUE	TRUE
chr5	79732727	C	G	ENST00000446378	ENSG00000164309	CMYA5	TRUE	TRUE
chr5	79732729	G	T	ENST00000446378	ENSG00000164309	CMYA5	TRUE	TRUE
chr5	79732735	G	T	ENST00000446378	ENSG00000164309	CMYA5	TRUE	TRUE
chr5	79732738	A	T	ENST00000446378	ENSG00000164309	CMYA5	TRUE	TRUE
chr5	79732741	C	T	ENST00000446378	ENSG00000164309	CMYA5	TRUE	TRUE
chr5	79732747	G	T	ENST00000446378	ENSG00000164309	CMYA5	TRUE	TRUE
chr5	79732775	C	A	ENST00000446378	ENSG00000164309	CMYA5	TRUE	TRUE
chr5	79732775	C	G	ENST00000446378	ENSG00000164309	CMYA5	TRUE	TRUE
chr5	79732781	T	A	ENST00000446378	ENSG00000164309	CMYA5	TRUE	TRUE
chr5	79732784	C	A	ENST00000446378	ENSG00000164309	CMYA5	TRUE	TRUE
chr5	79732784	C	G	ENST00000446378	ENSG00000164309	CMYA5	TRUE	TRUE
chr5	79732786	G	T	ENST00000446378	ENSG00000164309	CMYA5	TRUE	TRUE
chr5	79732789	G	T	ENST00000446378	ENSG00000164309	CMYA5	TRUE	TRUE
chr5	79732795	A	T	ENST00000446378	ENSG00000164309	CMYA5
chr5	79732798	A	T	ENST00000446378	ENSG00000164309	CMYA5	TRUE	TRUE
chr5	79732801	G	T	ENST00000446378	ENSG00000164309	CMYA5	TRUE	TRUE
chr5	79732807	G	T	ENST00000446378	ENSG00000164309	CMYA5	TRUE	TRUE
chr5	79732820	C	A	ENST00000446378	ENSG00000164309	CMYA5	TRUE	TRUE
chr5	79732820	C	G	ENST00000446378	ENSG00000164309	CMYA5	TRUE	TRUE
chr5	79732843	A	T	ENST00000446378	ENSG00000164309	CMYA5	TRUE	TRUE
chr5	79732853	C	A	ENST00000446378	ENSG00000164309	CMYA5	TRUE	TRUE
chr5	79732853	C	G	ENST00000446378	ENSG00000164309	CMYA5	TRUE	TRUE
chr5	79732859	T	A	ENST00000446378	ENSG00000164309	CMYA5	TRUE	TRUE
chr5	79732859	T	G	ENST00000446378	ENSG00000164309	CMYA5	TRUE	TRUE
chr5	79732864	A	T	ENST00000446378	ENSG00000164309	CMYA5	TRUE	TRUE
chr5	79732873	A	T	ENST00000446378	ENSG00000164309	CMYA5	TRUE	TRUE
chr5	79732876	G	T	ENST00000446378	ENSG00000164309	CMYA5	TRUE	TRUE
chr5	79732879	G	T	ENST00000446378	ENSG00000164309	CMYA5	TRUE	TRUE
chr5	79732895	C	A	ENST00000446378	ENSG00000164309	CMYA5	TRUE	TRUE
chr5	79732895	C	G	ENST00000446378	ENSG00000164309	CMYA5	TRUE	TRUE
chr5	79732928	T	A	ENST00000446378	ENSG00000164309	CMYA5	TRUE	TRUE
chr5	79732928	T	G	ENST00000446378	ENSG00000164309	CMYA5	TRUE	TRUE
chr5	79732933	A	T	ENST00000446378	ENSG00000164309	CMYA5	TRUE	TRUE
chr5	79732939	G	T	ENST00000446378	ENSG00000164309	CMYA5	TRUE	TRUE
chr5	79732942	A	T	ENST00000446378	ENSG00000164309	CMYA5	TRUE	TRUE
chr5	79732948	G	T	ENST00000446378	ENSG00000164309	CMYA5	TRUE	TRUE
chr5	79732952	T	A	ENST00000446378	ENSG00000164309	CMYA5	TRUE	TRUE
chr5	79732952	T	G	ENST00000446378	ENSG00000164309	CMYA5	TRUE	TRUE
chr5	79732954	G	T	ENST00000446378	ENSG00000164309	CMYA5	TRUE	TRUE
chr5	79732964	T	A	ENST00000446378	ENSG00000164309	CMYA5	TRUE	TRUE
chr5	79732990	G	T	ENST00000446378	ENSG00000164309	CMYA5	TRUE	TRUE
chr5	79732997	C	A	ENST00000446378	ENSG00000164309	CMYA5	TRUE	TRUE
chr5	79732997	C	G	ENST00000446378	ENSG00000164309	CMYA5	TRUE	TRUE
chr5	79733008	G	T	ENST00000446378	ENSG00000164309	CMYA5	TRUE	TRUE
chr5	79733011	G	T	ENST00000446378	ENSG00000164309	CMYA5	TRUE	TRUE
chr5	79733017	A	T	ENST00000446378	ENSG00000164309	CMYA5	TRUE	TRUE
chr5	79733029	A	T	ENST00000446378	ENSG00000164309	CMYA5	TRUE	TRUE
chr5	79733047	G	T	ENST00000446378	ENSG00000164309	CMYA5	TRUE	TRUE
chr5	79733054	C	A	ENST00000446378	ENSG00000164309	CMYA5	TRUE	TRUE
chr5	79733054	C	G	ENST00000446378	ENSG00000164309	CMYA5	TRUE	TRUE
chr5	79733059	A	T	ENST00000446378	ENSG00000164309	CMYA5	TRUE	TRUE
chr5	79733066	T	A	ENST00000446378	ENSG00000164309	CMYA5	TRUE	TRUE
chr5	79733066	T	G	ENST00000446378	ENSG00000164309	CMYA5	TRUE	TRUE
chr5	79733072	G	A	ENST00000446378	ENSG00000164309	CMYA5	TRUE	TRUE
chr5	79733073	G	A	ENST00000446378	ENSG00000164309	CMYA5	TRUE	TRUE
chr5	79733075	C	A	ENST00000446378	ENSG00000164309	CMYA5	TRUE	TRUE
chr5	79733075	C	G	ENST00000446378	ENSG00000164309	CMYA5	TRUE	TRUE
chr5	79733077	G	T	ENST00000446378	ENSG00000164309	CMYA5	TRUE	TRUE
chr5	79733083	G	T	ENST00000446378	ENSG00000164309	CMYA5	TRUE	TRUE
chr5	79733086	A	T	ENST00000446378	ENSG00000164309	CMYA5	TRUE	TRUE
chr5	79733089	G	T	ENST00000446378	ENSG00000164309	CMYA5	TRUE	TRUE
chr5	79733095	A	T	ENST00000446378	ENSG00000164309	CMYA5	TRUE	TRUE
chr5	79733105	C	A	ENST00000446378	ENSG00000164309	CMYA5	TRUE	TRUE
chr5	79733105	C	G	ENST00000446378	ENSG00000164309	CMYA5	TRUE	TRUE
chr5	79733131	G	T	ENST00000446378	ENSG00000164309	CMYA5	TRUE	TRUE
chr5	79733144	T	A	ENST00000446378	ENSG00000164309	CMYA5	TRUE	TRUE
chr5	79733147	C	A	ENST00000446378	ENSG00000164309	CMYA5	TRUE	TRUE
chr5	79733147	C	G	ENST00000446378	ENSG00000164309	CMYA5	TRUE	TRUE
chr5	79733149	G	T	ENST00000446378	ENSG00000164309	CMYA5	TRUE	TRUE
chr5	79733155	G	T	ENST00000446378	ENSG00000164309	CMYA5	TRUE	TRUE
chr5	79733161	A	T	ENST00000446378	ENSG00000164309	CMYA5	TRUE	TRUE
chr5	79733164	G	T	ENST00000446378	ENSG00000164309	CMYA5	TRUE	TRUE
chr5	79733170	A	T	ENST00000446378	ENSG00000164309	CMYA5	TRUE	TRUE
chr5	79733180	T	A	ENST00000446378	ENSG00000164309	CMYA5	TRUE	TRUE
chr5	79733191	A	T	ENST00000446378	ENSG00000164309	CMYA5	TRUE	TRUE
chr5	79733198	C	A	ENST00000446378	ENSG00000164309	CMYA5	TRUE	TRUE
chr5	79733198	C	G	ENST00000446378	ENSG00000164309	CMYA5	TRUE	TRUE
chr5	79733206	C	T	ENST00000446378	ENSG00000164309	CMYA5	TRUE	TRUE
chr5	79733213	C	A	ENST00000446378	ENSG00000164309	CMYA5	TRUE	TRUE
chr5	79733213	C	G	ENST00000446378	ENSG00000164309	CMYA5	TRUE	TRUE
chr5	79733218	A	T	ENST00000446378	ENSG00000164309	CMYA5	TRUE	TRUE
chr5	79733224	G	T	ENST00000446378	ENSG00000164309	CMYA5	TRUE	TRUE
chr5	79733227	G	T	ENST00000446378	ENSG00000164309	CMYA5	TRUE	TRUE
chr5	79733239	G	T	ENST00000446378	ENSG00000164309	CMYA5	TRUE	TRUE
chr5	79733245	A	T	ENST00000446378	ENSG00000164309	CMYA5	TRUE	TRUE
chr5	79733248	C	T	ENST00000446378	ENSG00000164309	CMYA5	TRUE	TRUE
chr5	79733258	T	A	ENST00000446378	ENSG00000164309	CMYA5	TRUE	TRUE
chr5	79733258	T	G	ENST00000446378	ENSG00000164309	CMYA5	TRUE	TRUE
chr5	79733274	T	A	ENST00000446378	ENSG00000164309	CMYA5	TRUE	TRUE
chr5	79733281	G	T	ENST00000446378	ENSG00000164309	CMYA5	TRUE	TRUE
chr5	79733288	T	A	ENST00000446378	ENSG00000164309	CMYA5	TRUE	TRUE
chr5	79733294	C	A	ENST00000446378	ENSG00000164309	CMYA5	TRUE	TRUE
chr5	79733294	C	G	ENST00000446378	ENSG00000164309	CMYA5	TRUE	TRUE
chr5	79733297	C	A	ENST00000446378	ENSG00000164309	CMYA5	TRUE	TRUE
chr5	79733297	C	G	ENST00000446378	ENSG00000164309	CMYA5	TRUE	TRUE
chr5	79733299	C	T	ENST00000446378	ENSG00000164309	CMYA5	TRUE	TRUE
chr5	79733302	A	T	ENST00000446378	ENSG00000164309	CMYA5	TRUE	TRUE
chr5	79733305	A	T	ENST00000446378	ENSG00000164309	CMYA5	TRUE	TRUE
chr5	79733312	T	A	ENST00000446378	ENSG00000164309	CMYA5	TRUE	TRUE
chr5	79733324	C	A	ENST00000446378	ENSG00000164309	CMYA5	TRUE	TRUE
chr5	79733324	C	G	ENST00000446378	ENSG00000164309	CMYA5	TRUE	TRUE
chr5	79733326	G	T	ENST00000446378	ENSG00000164309	CMYA5	TRUE	TRUE
chr5	79733333	T	A	ENST00000446378	ENSG00000164309	CMYA5	TRUE	TRUE
chr5	79733333	T	G	ENST00000446378	ENSG00000164309	CMYA5	TRUE	TRUE
chr5	79733335	G	T	ENST00000446378	ENSG00000164309	CMYA5	TRUE	TRUE
chr5	79733341	G	T	ENST00000446378	ENSG00000164309	CMYA5	TRUE	TRUE
chr5	79733347	G	T	ENST00000446378	ENSG00000164309	CMYA5	TRUE	TRUE
chr5	79733366	G	A	ENST00000446378	ENSG00000164309	CMYA5	TRUE	TRUE
chr5	79733367	G	A	ENST00000446378	ENSG00000164309	CMYA5	TRUE	TRUE
chr5	79733371	G	T	ENST00000446378	ENSG00000164309	CMYA5	TRUE	TRUE
chr5	79733377	A	T	ENST00000446378	ENSG00000164309	CMYA5	TRUE	TRUE
chr5	79733380	A	T	ENST00000446378	ENSG00000164309	CMYA5	TRUE	TRUE
chr5	79733383	A	T	ENST00000446378	ENSG00000164309	CMYA5	TRUE	TRUE
chr5	79733386	G	T	ENST00000446378	ENSG00000164309	CMYA5	TRUE	TRUE
chr5	79733392	G	T	ENST00000446378	ENSG00000164309	CMYA5	TRUE	TRUE
chr5	79733402	C	A	ENST00000446378	ENSG00000164309	CMYA5	TRUE	TRUE
chr5	79733402	C	G	ENST00000446378	ENSG00000164309	CMYA5	TRUE	TRUE
chr5	79733405	C	A	ENST00000446378	ENSG00000164309	CMYA5	TRUE	TRUE
chr5	79733405	C	G	ENST00000446378	ENSG00000164309	CMYA5	TRUE	TRUE
chr5	79733407	C	T	ENST00000446378	ENSG00000164309	CMYA5	TRUE	TRUE
chr5	79733417	C	A	ENST00000446378	ENSG00000164309	CMYA5	TRUE	TRUE
chr5	79733417	C	G	ENST00000446378	ENSG00000164309	CMYA5	TRUE	TRUE
chr5	79733428	A	T	ENST00000446378	ENSG00000164309	CMYA5	TRUE	TRUE
chr5	79733443	A	T	ENST00000446378	ENSG00000164309	CMYA5	TRUE	TRUE
chr5	79733449	A	T	ENST00000446378	ENSG00000164309	CMYA5	TRUE	TRUE
chr5	79733455	G	T	ENST00000446378	ENSG00000164309	CMYA5	TRUE	TRUE
chr5	79733458	G	T	ENST00000446378	ENSG00000164309	CMYA5	TRUE	TRUE
chr5	79733471	C	A	ENST00000446378	ENSG00000164309	CMYA5	TRUE	TRUE
chr5	79733471	C	G	ENST00000446378	ENSG00000164309	CMYA5	TRUE	TRUE
chr5	79733479	G	T	ENST00000446378	ENSG00000164309	CMYA5	TRUE	TRUE
chr5	79733483	T	A	ENST00000446378	ENSG00000164309	CMYA5	TRUE	TRUE
chr5	79733485	G	T	ENST00000446378	ENSG00000164309	CMYA5	TRUE	TRUE
chr5	79733492	T	A	ENST00000446378	ENSG00000164309	CMYA5	TRUE	TRUE
chr5	79733492	T	G	ENST00000446378	ENSG00000164309	CMYA5	TRUE	TRUE
chr5	79733498	C	A	ENST00000446378	ENSG00000164309	CMYA5	TRUE	TRUE
chr5	79733498	C	G	ENST00000446378	ENSG00000164309	CMYA5	TRUE	TRUE
chr5	79733504	T	A	ENST00000446378	ENSG00000164309	CMYA5	TRUE	TRUE
chr5	79733504	T	G	ENST00000446378	ENSG00000164309	CMYA5	TRUE	TRUE
chr5	79733516	T	A	ENST00000446378	ENSG00000164309	CMYA5	TRUE	TRUE
chr5	79733516	T	G	ENST00000446378	ENSG00000164309	CMYA5	TRUE	TRUE
chr5	79733536	A	T	ENST00000446378	ENSG00000164309	CMYA5	TRUE	TRUE
chr5	79733542	A	T	ENST00000446378	ENSG00000164309	CMYA5	TRUE	TRUE
chr5	79733554	G	T	ENST00000446378	ENSG00000164309	CMYA5	TRUE	TRUE
chr5	79733572	C	T	ENST00000446378	ENSG00000164309	CMYA5	TRUE	TRUE
chr5	79733575	G	T	ENST00000446378	ENSG00000164309	CMYA5	TRUE	TRUE
chr5	79733588	C	A	ENST00000446378	ENSG00000164309	CMYA5	TRUE	TRUE
chr5	79733588	C	G	ENST00000446378	ENSG00000164309	CMYA5	TRUE	TRUE
chr5	79733590	G	T	ENST00000446378	ENSG00000164309	CMYA5	TRUE	TRUE
chr5	79733593	A	T	ENST00000446378	ENSG00000164309	CMYA5	TRUE	TRUE
chr5	79733596	C	T	ENST00000446378	ENSG00000164309	CMYA5	TRUE	TRUE
chr5	79733609	T	A	ENST00000446378	ENSG00000164309	CMYA5	TRUE	TRUE
chr5	79733614	G	T	ENST00000446378	ENSG00000164309	CMYA5	TRUE	TRUE
chr5	79733624	T	A	ENST00000446378	ENSG00000164309	CMYA5	TRUE	TRUE
chr5	79733626	G	T	ENST00000446378	ENSG00000164309	CMYA5	TRUE	TRUE
chr5	79733632	G	T	ENST00000446378	ENSG00000164309	CMYA5	TRUE	TRUE
chr5	79733635	A	T	ENST00000446378	ENSG00000164309	CMYA5	TRUE	TRUE
chr5	79733638	A	T	ENST00000446378	ENSG00000164309	CMYA5	TRUE	TRUE
chr5	79733644	A	T	ENST00000446378	ENSG00000164309	CMYA5	TRUE	TRUE
chr5	79733653	C	T	ENST00000446378	ENSG00000164309	CMYA5	TRUE	TRUE
chr5	79733660	T	A	ENST00000446378	ENSG00000164309	CMYA5	TRUE	TRUE
chr5	79733662	G	T	ENST00000446378	ENSG00000164309	CMYA5	TRUE	TRUE
chr5	79733666	T	A	ENST00000446378	ENSG00000164309	CMYA5	TRUE	TRUE
chr5	79733666	T	G	ENST00000446378	ENSG00000164309	CMYA5	TRUE	TRUE
chr5	79733681	C	A	ENST00000446378	ENSG00000164309	CMYA5	TRUE	TRUE
chr5	79733681	C	G	ENST00000446378	ENSG00000164309	CMYA5	TRUE	TRUE
chr5	79733683	G	T	ENST00000446378	ENSG00000164309	CMYA5	TRUE	TRUE
chr5	79733699	T	A	ENST00000446378	ENSG00000164309	CMYA5	TRUE	TRUE
chr5	79733699	T	G	ENST00000446378	ENSG00000164309	CMYA5	TRUE	TRUE
chr5	79733704	A	T	ENST00000446378	ENSG00000164309	CMYA5	TRUE	TRUE
chr5	79733707	C	T	ENST00000446378	ENSG00000164309	CMYA5	TRUE	TRUE
chr5	79733713	G	T	ENST00000446378	ENSG00000164309	CMYA5	TRUE	TRUE
chr5	79733728	A	T	ENST00000446378	ENSG00000164309	CMYA5	TRUE	TRUE
chr5	79733731	C	T	ENST00000446378	ENSG00000164309	CMYA5	TRUE	TRUE
chr5	79733737	A	T	ENST00000446378	ENSG00000164309	CMYA5	TRUE	TRUE
chr5	79733752	G	T	ENST00000446378	ENSG00000164309	CMYA5	TRUE	TRUE
chr5	79733758	G	T	ENST00000446378	ENSG00000164309	CMYA5	TRUE	TRUE
chr5	79733771	T	A	ENST00000446378	ENSG00000164309	CMYA5	TRUE	TRUE
chr5	79733771	T	G	ENST00000446378	ENSG00000164309	CMYA5	TRUE	TRUE
chr5	79733773	G	T	ENST00000446378	ENSG00000164309	CMYA5	TRUE	TRUE
chr5	79733776	A	T	ENST00000446378	ENSG00000164309	CMYA5	TRUE	TRUE
chr5	79733788	G	T	ENST00000446378	ENSG00000164309	CMYA5	TRUE	TRUE
chr5	79733800	A	T	ENST00000446378	ENSG00000164309	CMYA5	TRUE	TRUE
chr5	79733803	G	T	ENST00000446378	ENSG00000164309	CMYA5	TRUE	TRUE
chr5	79733806	G	T	ENST00000446378	ENSG00000164309	CMYA5	TRUE	TRUE
chr5	79733809	A	T	ENST00000446378	ENSG00000164309	CMYA5	TRUE	TRUE
chr5	79733812	G	T	ENST00000446378	ENSG00000164309	CMYA5	TRUE	TRUE
chr5	79733815	G	T	ENST00000446378	ENSG00000164309	CMYA5	TRUE	TRUE
chr5	79733821	A	T	ENST00000446378	ENSG00000164309	CMYA5	TRUE	TRUE
chr5	79733824	G	T	ENST00000446378	ENSG00000164309	CMYA5	TRUE	TRUE
chr5	79733832	T	A	ENST00000446378	ENSG00000164309	CMYA5	TRUE	TRUE
chr5	79733858	C	A	ENST00000446378	ENSG00000164309	CMYA5	TRUE	TRUE
chr5	79733858	C	G	ENST00000446378	ENSG00000164309	CMYA5	TRUE	TRUE
chr5	79733860	G	T	ENST00000446378	ENSG00000164309	CMYA5	TRUE	TRUE
chr5	79733867	C	A	ENST00000446378	ENSG00000164309	CMYA5	TRUE	TRUE
chr5	79733867	C	G	ENST00000446378	ENSG00000164309	CMYA5	TRUE	TRUE
chr5	79733870	C	A	ENST00000446378	ENSG00000164309	CMYA5	TRUE	TRUE
chr5	79733870	C	G	ENST00000446378	ENSG00000164309	CMYA5	TRUE	TRUE
chr5	79733873	T	A	ENST00000446378	ENSG00000164309	CMYA5	TRUE	TRUE
chr5	79733881	G	T	ENST00000446378	ENSG00000164309	CMYA5	TRUE	TRUE
chr5	79733884	G	T	ENST00000446378	ENSG00000164309	CMYA5	TRUE	TRUE
chr5	79733890	C	T	ENST00000446378	ENSG00000164309	CMYA5	TRUE	TRUE
chr5	79733896	G	T	ENST00000446378	ENSG00000164309	CMYA5	TRUE	TRUE
chr5	79733899	G	T	ENST00000446378	ENSG00000164309	CMYA5	TRUE	TRUE
chr5	79733905	A	T	ENST00000446378	ENSG00000164309	CMYA5	TRUE	TRUE
chr5	79733920	A	T	ENST00000446378	ENSG00000164309	CMYA5	TRUE	TRUE
chr5	79733935	G	T	ENST00000446378	ENSG00000164309	CMYA5	TRUE	TRUE
chr5	79733939	C	A	ENST00000446378	ENSG00000164309	CMYA5	TRUE	TRUE
chr5	79733941	A	T	ENST00000446378	ENSG00000164309	CMYA5	TRUE	TRUE
chr5	79733944	G	T	ENST00000446378	ENSG00000164309	CMYA5	TRUE	TRUE
chr5	79733965	G	T	ENST00000446378	ENSG00000164309	CMYA5	TRUE	TRUE
chr5	79733968	G	T	ENST00000446378	ENSG00000164309	CMYA5	TRUE	TRUE
chr5	79733980	G	T	ENST00000446378	ENSG00000164309	CMYA5	TRUE	TRUE
chr5	79733983	G	T	ENST00000446378	ENSG00000164309	CMYA5	TRUE	TRUE
chr5	79733989	C	T	ENST00000446378	ENSG00000164309	CMYA5	TRUE	TRUE
chr5	79734008	T	A	ENST00000446378	ENSG00000164309	CMYA5	TRUE	TRUE
chr5	79734008	T	G	ENST00000446378	ENSG00000164309	CMYA5	TRUE	TRUE
chr5	79734010	A	T	ENST00000446378	ENSG00000164309	CMYA5	TRUE	TRUE
chr5	79734013	G	T	ENST00000446378	ENSG00000164309	CMYA5	TRUE	TRUE
chr5	79734017	T	A	ENST00000446378	ENSG00000164309	CMYA5	TRUE	TRUE
chr5	79734017	T	G	ENST00000446378	ENSG00000164309	CMYA5	TRUE	TRUE
chr5	79734020	C	A	ENST00000446378	ENSG00000164309	CMYA5	TRUE	TRUE
chr5	79734020	C	G	ENST00000446378	ENSG00000164309	CMYA5	TRUE	TRUE
chr5	79734022	G	T	ENST00000446378	ENSG00000164309	CMYA5	TRUE	TRUE
chr5	79734025	G	T	ENST00000446378	ENSG00000164309	CMYA5	TRUE	TRUE
chr5	79734049	A	T	ENST00000446378	ENSG00000164309	CMYA5	TRUE	TRUE
chr5	79734052	A	T	ENST00000446378	ENSG00000164309	CMYA5	TRUE	TRUE
chr5	79734055	G	T	ENST00000446378	ENSG00000164309	CMYA5	TRUE	TRUE
chr5	79734058	G	T	ENST00000446378	ENSG00000164309	CMYA5	TRUE	TRUE
chr5	79734064	C	T	ENST00000446378	ENSG00000164309	CMYA5	TRUE	TRUE
chr5	79734067	G	T	ENST00000446378	ENSG00000164309	CMYA5	TRUE	TRUE
chr5	79734080	T	A	ENST00000446378	ENSG00000164309	CMYA5	TRUE	TRUE
chr5	79734080	T	G	ENST00000446378	ENSG00000164309	CMYA5	TRUE	TRUE
chr5	79734091	G	T	ENST00000446378	ENSG00000164309	CMYA5	TRUE	TRUE
chr5	79734098	T	A	ENST00000446378	ENSG00000164309	CMYA5	TRUE	TRUE
chr5	79734100	A	T	ENST00000446378	ENSG00000164309	CMYA5	TRUE	TRUE
chr5	79734106	C	T	ENST00000446378	ENSG00000164309	CMYA5	TRUE	TRUE
chr5	79734115	G	T	ENST00000446378	ENSG00000164309	CMYA5	TRUE	TRUE
chr5	79734125	T	A	ENST00000446378	ENSG00000164309	CMYA5	TRUE	TRUE
chr5	79734125	T	G	ENST00000446378	ENSG00000164309	CMYA5	TRUE	TRUE
chr5	79734130	A	T	ENST00000446378	ENSG00000164309	CMYA5	TRUE	TRUE
chr5	79734139	G	T	ENST00000446378	ENSG00000164309	CMYA5	TRUE	TRUE
chr5	79734142	G	T	ENST00000446378	ENSG00000164309	CMYA5	TRUE	TRUE
chr5	79734161	C	A	ENST00000446378	ENSG00000164309	CMYA5	TRUE	TRUE
chr5	79734161	C	G	ENST00000446378	ENSG00000164309	CMYA5	TRUE	TRUE
chr5	79734166	C	T	ENST00000446378	ENSG00000164309	CMYA5	TRUE	TRUE
chr5	79734175	C	T	ENST00000446378	ENSG00000164309	CMYA5	TRUE	TRUE
chr5	79734187	G	T	ENST00000446378	ENSG00000164309	CMYA5	TRUE	TRUE
chr5	79734194	C	A	ENST00000446378	ENSG00000164309	CMYA5	TRUE	TRUE
chr5	79734194	C	G	ENST00000446378	ENSG00000164309	CMYA5	TRUE	TRUE
chr5	79734196	A	T	ENST00000446378	ENSG00000164309	CMYA5	TRUE	TRUE
chr5	79734223	G	T	ENST00000446378	ENSG00000164309	CMYA5	TRUE	TRUE
chr5	79734226	C	T	ENST00000446378	ENSG00000164309	CMYA5	TRUE	TRUE
chr5	79734229	A	T	ENST00000446378	ENSG00000164309	CMYA5
chr5	79734232	A	T	ENST00000446378	ENSG00000164309	CMYA5	TRUE	TRUE
chr5	79734238	G	T	ENST00000446378	ENSG00000164309	CMYA5	TRUE	TRUE
chr5	79734241	A	T	ENST00000446378	ENSG00000164309	CMYA5	TRUE	TRUE
chr5	79734254	C	A	ENST00000446378	ENSG00000164309	CMYA5	TRUE	TRUE
chr5	79734254	C	G	ENST00000446378	ENSG00000164309	CMYA5	TRUE	TRUE
chr5	79734259	C	T	ENST00000446378	ENSG00000164309	CMYA5	TRUE	TRUE
chr5	79734268	A	T	ENST00000446378	ENSG00000164309	CMYA5	TRUE	TRUE
chr5	79734272	T	A	ENST00000446378	ENSG00000164309	CMYA5	TRUE	TRUE
chr5	79734272	T	G	ENST00000446378	ENSG00000164309	CMYA5	TRUE	TRUE
chr5	79734295	G	T	ENST00000446378	ENSG00000164309	CMYA5	TRUE	TRUE
chr5	79734301	A	T	ENST00000446378	ENSG00000164309	CMYA5	TRUE	TRUE
chr5	79734304	C	T	ENST00000446378	ENSG00000164309	CMYA5	TRUE	TRUE
chr5	79734319	A	T	ENST00000446378	ENSG00000164309	CMYA5	TRUE	TRUE
chr5	79734322	C	T	ENST00000446378	ENSG00000164309	CMYA5	TRUE	TRUE
chr5	79734329	C	A	ENST00000446378	ENSG00000164309	CMYA5	TRUE	TRUE
chr5	79734329	C	G	ENST00000446378	ENSG00000164309	CMYA5	TRUE	TRUE
chr5	79734337	A	T	ENST00000446378	ENSG00000164309	CMYA5
chr5	79734340	G	T	ENST00000446378	ENSG00000164309	CMYA5	TRUE	TRUE
chr5	79734347	T	A	ENST00000446378	ENSG00000164309	CMYA5	TRUE	TRUE
chr5	79734353	T	A	ENST00000446378	ENSG00000164309	CMYA5	TRUE	TRUE
chr5	79734355	G	T	ENST00000446378	ENSG00000164309	CMYA5	TRUE	TRUE
chr5	79734358	C	T	ENST00000446378	ENSG00000164309	CMYA5	TRUE	TRUE
chr5	79734362	C	A	ENST00000446378	ENSG00000164309	CMYA5	TRUE	TRUE
chr5	79734362	C	G	ENST00000446378	ENSG00000164309	CMYA5	TRUE	TRUE
chr5	79734364	A	T	ENST00000446378	ENSG00000164309	CMYA5	TRUE	TRUE
chr5	79734368	C	A	ENST00000446378	ENSG00000164309	CMYA5	TRUE	TRUE
chr5	79734368	C	G	ENST00000446378	ENSG00000164309	CMYA5	TRUE	TRUE
chr5	79734382	A	T	ENST00000446378	ENSG00000164309	CMYA5	TRUE	TRUE
chr5	79734397	A	T	ENST00000446378	ENSG00000164309	CMYA5	TRUE	TRUE
chr5	79734400	G	T	ENST00000446378	ENSG00000164309	CMYA5	TRUE	TRUE
chr5	79734406	A	T	ENST00000446378	ENSG00000164309	CMYA5	TRUE	TRUE
chr5	79734412	G	T	ENST00000446378	ENSG00000164309	CMYA5	TRUE	TRUE
chr5	79734415	G	T	ENST00000446378	ENSG00000164309	CMYA5	TRUE	TRUE
chr5	79734433	A	T	ENST00000446378	ENSG00000164309	CMYA5	TRUE	TRUE
chr5	79734439	G	T	ENST00000446378	ENSG00000164309	CMYA5	TRUE	TRUE
chr5	79734446	G	A	ENST00000446378	ENSG00000164309	CMYA5	TRUE	TRUE
chr5	79734447	G	A	ENST00000446378	ENSG00000164309	CMYA5	TRUE	TRUE
chr5	79734452	T	A	ENST00000446378	ENSG00000164309	CMYA5	TRUE	TRUE
chr5	79734454	G	T	ENST00000446378	ENSG00000164309	CMYA5	TRUE	TRUE
chr5	79734457	A	T	ENST00000446378	ENSG00000164309	CMYA5	TRUE	TRUE
chr5	79734463	G	T	ENST00000446378	ENSG00000164309	CMYA5	TRUE	TRUE
chr5	79734478	C	T	ENST00000446378	ENSG00000164309	CMYA5	TRUE	TRUE
chr5	79734484	G	T	ENST00000446378	ENSG00000164309	CMYA5	TRUE	TRUE
chr5	79734487	C	T	ENST00000446378	ENSG00000164309	CMYA5	TRUE	TRUE
chr5	79734490	A	T	ENST00000446378	ENSG00000164309	CMYA5	TRUE	TRUE
chr5	79734499	G	T	ENST00000446378	ENSG00000164309	CMYA5	TRUE	TRUE
chr5	79734508	C	T	ENST00000446378	ENSG00000164309	CMYA5	TRUE	TRUE
chr5	79734532	G	T	ENST00000446378	ENSG00000164309	CMYA5	TRUE	TRUE
chr5	79734547	C	T	ENST00000446378	ENSG00000164309	CMYA5	TRUE	TRUE
chr5	79734553	A	T	ENST00000446378	ENSG00000164309	CMYA5	TRUE	TRUE
chr5	79734571	A	T	ENST00000446378	ENSG00000164309	CMYA5	TRUE	TRUE
chr5	79734585	T	A	ENST00000446378	ENSG00000164309	CMYA5	TRUE	TRUE
chr5	79734586	G	T	ENST00000446378	ENSG00000164309	CMYA5	TRUE	TRUE
chr5	79734592	A	T	ENST00000446378	ENSG00000164309	CMYA5	TRUE	TRUE
chr5	79734595	A	T	ENST00000446378	ENSG00000164309	CMYA5	TRUE	TRUE
chr5	79734598	C	T	ENST00000446378	ENSG00000164309	CMYA5	TRUE	TRUE
chr5	79734619	G	T	ENST00000446378	ENSG00000164309	CMYA5	TRUE	TRUE
chr5	79734622	G	T	ENST00000446378	ENSG00000164309	CMYA5	TRUE	TRUE
chr5	79734632	T	A	ENST00000446378	ENSG00000164309	CMYA5	TRUE	TRUE
chr5	79734635	C	A	ENST00000446378	ENSG00000164309	CMYA5	TRUE	TRUE
chr5	79734635	C	G	ENST00000446378	ENSG00000164309	CMYA5	TRUE	TRUE
chr5	79734638	C	A	ENST00000446378	ENSG00000164309	CMYA5	TRUE	TRUE
chr5	79734638	C	G	ENST00000446378	ENSG00000164309	CMYA5	TRUE	TRUE
chr5	79734640	C	T	ENST00000446378	ENSG00000164309	CMYA5	TRUE	TRUE
chr5	79734643	G	T	ENST00000446378	ENSG00000164309	CMYA5	TRUE	TRUE
chr5	79734682	G	T	ENST00000446378	ENSG00000164309	CMYA5	TRUE	TRUE
chr5	79734689	T	A	ENST00000446378	ENSG00000164309	CMYA5	TRUE	TRUE
chr5	79734689	T	G	ENST00000446378	ENSG00000164309	CMYA5	TRUE	TRUE
chr5	79734692	C	A	ENST00000446378	ENSG00000164309	CMYA5	TRUE	TRUE
chr5	79734692	C	G	ENST00000446378	ENSG00000164309	CMYA5	TRUE	TRUE
chr5	79734697	A	T	ENST00000446378	ENSG00000164309	CMYA5	TRUE	TRUE
chr5	79734705	C	A	ENST00000446378	ENSG00000164309	CMYA5	TRUE	TRUE
chr5	79734705	C	G	ENST00000446378	ENSG00000164309	CMYA5	TRUE	TRUE
chr5	79734712	G	T	ENST00000446378	ENSG00000164309	CMYA5	TRUE	TRUE
chr5	79734715	G	T	ENST00000446378	ENSG00000164309	CMYA5	TRUE	TRUE
chr5	79734721	A	T	ENST00000446378	ENSG00000164309	CMYA5	TRUE	TRUE
chr5	79734730	G	T	ENST00000446378	ENSG00000164309	CMYA5	TRUE	TRUE
chr5	79734733	G	T	ENST00000446378	ENSG00000164309	CMYA5	TRUE	TRUE
chr5	79734739	A	T	ENST00000446378	ENSG00000164309	CMYA5	TRUE	TRUE
chr5	79734746	T	A	ENST00000446378	ENSG00000164309	CMYA5	TRUE	TRUE
chr5	79734746	T	G	ENST00000446378	ENSG00000164309	CMYA5	TRUE	TRUE
chr5	79734757	G	T	ENST00000446378	ENSG00000164309	CMYA5	TRUE	TRUE
chr5	79734766	G	T	ENST00000446378	ENSG00000164309	CMYA5	TRUE	TRUE
chr5	79734769	A	T	ENST00000446378	ENSG00000164309	CMYA5	TRUE	TRUE
chr5	79734781	G	T	ENST00000446378	ENSG00000164309	CMYA5	TRUE	TRUE
chr5	79734787	A	T	ENST00000446378	ENSG00000164309	CMYA5	TRUE	TRUE
chr5	79734790	G	T	ENST00000446378	ENSG00000164309	CMYA5	TRUE	TRUE
chr5	79734803	T	A	ENST00000446378	ENSG00000164309	CMYA5	TRUE	TRUE
chr5	79734808	G	T	ENST00000446378	ENSG00000164309	CMYA5	TRUE	TRUE
chr5	79734814	G	T	ENST00000446378	ENSG00000164309	CMYA5	TRUE	TRUE
chr5	79734821	T	A	ENST00000446378	ENSG00000164309	CMYA5	TRUE	TRUE
chr5	79734827	T	A	ENST00000446378	ENSG00000164309	CMYA5	TRUE	TRUE
chr5	79734829	G	T	ENST00000446378	ENSG00000164309	CMYA5	TRUE	TRUE
chr5	79734832	A	T	ENST00000446378	ENSG00000164309	CMYA5	TRUE	TRUE
chr5	79734844	G	T	ENST00000446378	ENSG00000164309	CMYA5	TRUE	TRUE
chr5	79734854	G	A	ENST00000446378	ENSG00000164309	CMYA5	TRUE	TRUE
chr5	79734855	G	A	ENST00000446378	ENSG00000164309	CMYA5	TRUE	TRUE
chr5	79734862	A	T	ENST00000446378	ENSG00000164309	CMYA5	TRUE	TRUE
chr5	79734865	G	T	ENST00000446378	ENSG00000164309	CMYA5	TRUE	TRUE
chr5	79734874	C	T	ENST00000446378	ENSG00000164309	CMYA5	TRUE	TRUE
chr5	79734877	G	T	ENST00000446378	ENSG00000164309	CMYA5	TRUE	TRUE
chr5	79734880	A	T	ENST00000446378	ENSG00000164309	CMYA5	TRUE	TRUE
chr5	79734886	A	T	ENST00000446378	ENSG00000164309	CMYA5	TRUE	TRUE
chr5	79734898	G	T	ENST00000446378	ENSG00000164309	CMYA5	TRUE	TRUE
chr5	79734901	A	T	ENST00000446378	ENSG00000164309	CMYA5	TRUE	TRUE
chr5	79734910	C	T	ENST00000446378	ENSG00000164309	CMYA5	TRUE	TRUE
chr5	79734913	A	T	ENST00000446378	ENSG00000164309	CMYA5	TRUE	TRUE
chr5	79734932	C	A	ENST00000446378	ENSG00000164309	CMYA5	TRUE	TRUE
chr5	79734932	C	G	ENST00000446378	ENSG00000164309	CMYA5	TRUE	TRUE
chr5	79734937	G	T	ENST00000446378	ENSG00000164309	CMYA5	TRUE	TRUE
chr5	79734940	C	T	ENST00000446378	ENSG00000164309	CMYA5	TRUE	TRUE
chr5	79734946	A	T	ENST00000446378	ENSG00000164309	CMYA5	TRUE	TRUE
chr5	79734950	C	A	ENST00000446378	ENSG00000164309	CMYA5	TRUE	TRUE
chr5	79734950	C	G	ENST00000446378	ENSG00000164309	CMYA5	TRUE	TRUE
chr5	79734952	G	T	ENST00000446378	ENSG00000164309	CMYA5	TRUE	TRUE
chr5	79734973	A	T	ENST00000446378	ENSG00000164309	CMYA5	TRUE	TRUE
chr5	79734994	G	T	ENST00000446378	ENSG00000164309	CMYA5	TRUE	TRUE
chr5	79735003	G	T	ENST00000446378	ENSG00000164309	CMYA5	TRUE	TRUE
chr5	79735013	T	A	ENST00000446378	ENSG00000164309	CMYA5	TRUE	TRUE
chr5	79735021	G	T	ENST00000446378	ENSG00000164309	CMYA5	TRUE	TRUE
chr5	79735024	A	T	ENST00000446378	ENSG00000164309	CMYA5	TRUE	TRUE
chr5	79735027	G	T	ENST00000446378	ENSG00000164309	CMYA5	TRUE	TRUE
chr5	79735057	G	T	ENST00000446378	ENSG00000164309	CMYA5	TRUE	TRUE
chr5	79735060	G	T	ENST00000446378	ENSG00000164309	CMYA5	TRUE	TRUE
chr5	79735063	A	T	ENST00000446378	ENSG00000164309	CMYA5	TRUE	TRUE
chr5	79735070	T	A	ENST00000446378	ENSG00000164309	CMYA5	TRUE	TRUE
chr5	79735072	G	T	ENST00000446378	ENSG00000164309	CMYA5	TRUE	TRUE
chr5	79735075	G	T	ENST00000446378	ENSG00000164309	CMYA5	TRUE	TRUE
chr5	79735079	C	A	ENST00000446378	ENSG00000164309	CMYA5	TRUE	TRUE
chr5	79735079	C	G	ENST00000446378	ENSG00000164309	CMYA5	TRUE	TRUE
chr5	79735081	A	T	ENST00000446378	ENSG00000164309	CMYA5	TRUE	TRUE
chr5	79735090	C	T	ENST00000446378	ENSG00000164309	CMYA5	TRUE	TRUE
chr5	79735094	C	A	ENST00000446378	ENSG00000164309	CMYA5	TRUE	TRUE
chr5	79735094	C	G	ENST00000446378	ENSG00000164309	CMYA5	TRUE	TRUE
chr5	79735096	A	T	ENST00000446378	ENSG00000164309	CMYA5	TRUE	TRUE
chr5	79735117	G	T	ENST00000446378	ENSG00000164309	CMYA5	TRUE	TRUE
chr5	79735120	G	T	ENST00000446378	ENSG00000164309	CMYA5	TRUE	TRUE
chr5	79735123	A	T	ENST00000446378	ENSG00000164309	CMYA5	TRUE	TRUE
chr5	79735126	A	T	ENST00000446378	ENSG00000164309	CMYA5	TRUE	TRUE
chr5	79735133	C	A	ENST00000446378	ENSG00000164309	CMYA5	TRUE	TRUE
chr5	79735133	C	G	ENST00000446378	ENSG00000164309	CMYA5	TRUE	TRUE
chr5	79735138	G	T	ENST00000446378	ENSG00000164309	CMYA5	TRUE	TRUE
chr5	79735144	A	T	ENST00000446378	ENSG00000164309	CMYA5	TRUE	TRUE
chr5	79735156	C	T	ENST00000446378	ENSG00000164309	CMYA5	TRUE	TRUE
chr5	79735159	A	T	ENST00000446378	ENSG00000164309	CMYA5	TRUE	TRUE
chr5	79735162	A	T	ENST00000446378	ENSG00000164309	CMYA5	TRUE	TRUE
chr5	79735175	C	A	ENST00000446378	ENSG00000164309	CMYA5	TRUE	TRUE
chr5	79735175	C	G	ENST00000446378	ENSG00000164309	CMYA5	TRUE	TRUE
chr5	79735186	A	T	ENST00000446378	ENSG00000164309	CMYA5	TRUE	TRUE
chr5	79735189	G	T	ENST00000446378	ENSG00000164309	CMYA5	TRUE	TRUE
chr5	79735195	C	T	ENST00000446378	ENSG00000164309	CMYA5	TRUE	TRUE
chr5	79735204	G	T	ENST00000446378	ENSG00000164309	CMYA5	TRUE	TRUE
chr5	79735208	C	A	ENST00000446378	ENSG00000164309	CMYA5	TRUE	TRUE
chr5	79735208	C	G	ENST00000446378	ENSG00000164309	CMYA5	TRUE	TRUE
chr5	79735213	G	T	ENST00000446378	ENSG00000164309	CMYA5	TRUE	TRUE
chr5	79735222	C	T	ENST00000446378	ENSG00000164309	CMYA5	TRUE	TRUE
chr5	79735237	C	T	ENST00000446378	ENSG00000164309	CMYA5	TRUE	TRUE
chr5	79735243	A	T	ENST00000446378	ENSG00000164309	CMYA5	TRUE	TRUE
chr5	79735252	A	T	ENST00000446378	ENSG00000164309	CMYA5	TRUE	TRUE
chr5	79735267	G	T	ENST00000446378	ENSG00000164309	CMYA5	TRUE	TRUE
chr5	79735270	G	T	ENST00000446378	ENSG00000164309	CMYA5	TRUE	TRUE
chr5	79735273	A	T	ENST00000446378	ENSG00000164309	CMYA5	TRUE	TRUE
chr5	79735276	G	T	ENST00000446378	ENSG00000164309	CMYA5	TRUE	TRUE
chr5	79735279	A	T	ENST00000446378	ENSG00000164309	CMYA5	TRUE	TRUE
chr5	79735282	A	T	ENST00000446378	ENSG00000164309	CMYA5	TRUE	TRUE
chr5	79735285	G	T	ENST00000446378	ENSG00000164309	CMYA5	TRUE	TRUE
chr5	79735292	C	A	ENST00000446378	ENSG00000164309	CMYA5	TRUE	TRUE
chr5	79735292	C	G	ENST00000446378	ENSG00000164309	CMYA5	TRUE	TRUE
chr5	79735300	A	T	ENST00000446378	ENSG00000164309	CMYA5	TRUE	TRUE
chr5	79735304	C	A	ENST00000446378	ENSG00000164309	CMYA5	TRUE	TRUE
chr5	79735307	G	A	ENST00000446378	ENSG00000164309	CMYA5	TRUE	TRUE
chr5	79735308	G	A	ENST00000446378	ENSG00000164309	CMYA5	TRUE	TRUE
chr5	79735319	T	A	ENST00000446378	ENSG00000164309	CMYA5	TRUE	TRUE
chr5	79735327	G	T	ENST00000446378	ENSG00000164309	CMYA5	TRUE	TRUE
chr5	79735331	C	A	ENST00000446378	ENSG00000164309	CMYA5	TRUE	TRUE
chr5	79735348	A	T	ENST00000446378	ENSG00000164309	CMYA5	TRUE	TRUE
chr5	79735357	G	T	ENST00000446378	ENSG00000164309	CMYA5	TRUE	TRUE
chr5	79735360	C	T	ENST00000446378	ENSG00000164309	CMYA5	TRUE	TRUE
chr5	79735363	G	T	ENST00000446378	ENSG00000164309	CMYA5	TRUE	TRUE
chr5	79735370	T	A	ENST00000446378	ENSG00000164309	CMYA5	TRUE	TRUE
chr5	79735370	T	G	ENST00000446378	ENSG00000164309	CMYA5	TRUE	TRUE
chr5	79735372	G	T	ENST00000446378	ENSG00000164309	CMYA5	TRUE	TRUE
chr5	79735378	C	T	ENST00000446378	ENSG00000164309	CMYA5	TRUE	TRUE
chr5	79735396	G	T	ENST00000446378	ENSG00000164309	CMYA5	TRUE	TRUE
chr5	79735399	A	T	ENST00000446378	ENSG00000164309	CMYA5	TRUE	TRUE
chr5	79735423	G	T	ENST00000446378	ENSG00000164309	CMYA5	TRUE	TRUE
chr5	79735456	G	T	ENST00000446378	ENSG00000164309	CMYA5	TRUE	TRUE
chr5	79735459	A	T	ENST00000446378	ENSG00000164309	CMYA5	TRUE	TRUE
chr5	79735475	C	A	ENST00000446378	ENSG00000164309	CMYA5	TRUE	TRUE
chr5	79735475	C	G	ENST00000446378	ENSG00000164309	CMYA5	TRUE	TRUE
chr5	79735478	T	A	ENST00000446378	ENSG00000164309	CMYA5	TRUE	TRUE
chr5	79735478	T	G	ENST00000446378	ENSG00000164309	CMYA5	TRUE	TRUE
chr5	79735481	C	A	ENST00000446378	ENSG00000164309	CMYA5	TRUE	TRUE
chr5	79735481	C	G	ENST00000446378	ENSG00000164309	CMYA5	TRUE	TRUE
chr5	79735483	G	T	ENST00000446378	ENSG00000164309	CMYA5	TRUE	TRUE
chr5	79735489	A	T	ENST00000446378	ENSG00000164309	CMYA5	TRUE	TRUE
chr5	79735495	A	T	ENST00000446378	ENSG00000164309	CMYA5	TRUE	TRUE
chr5	79735507	G	T	ENST00000446378	ENSG00000164309	CMYA5	TRUE	TRUE
chr5	79735513	A	T	ENST00000446378	ENSG00000164309	CMYA5	TRUE	TRUE
chr5	79735523	T	A	ENST00000446378	ENSG00000164309	CMYA5	TRUE	TRUE
chr5	79735523	T	G	ENST00000446378	ENSG00000164309	CMYA5	TRUE	TRUE
chr5	79735528	A	T	ENST00000446378	ENSG00000164309	CMYA5	TRUE	TRUE
chr5	79735543	C	T	ENST00000446378	ENSG00000164309	CMYA5	TRUE	TRUE
chr5	79735552	A	T	ENST00000446378	ENSG00000164309	CMYA5	TRUE	TRUE
chr5	79735555	G	T	ENST00000446378	ENSG00000164309	CMYA5	TRUE	TRUE
chr5	79735558	A	T	ENST00000446378	ENSG00000164309	CMYA5
chr5	79735571	T	A	ENST00000446378	ENSG00000164309	CMYA5	TRUE	TRUE
chr5	79735571	T	G	ENST00000446378	ENSG00000164309	CMYA5	TRUE	TRUE
chr5	79735574	C	A	ENST00000446378	ENSG00000164309	CMYA5	TRUE	TRUE
chr5	79735574	C	G	ENST00000446378	ENSG00000164309	CMYA5	TRUE	TRUE
chr5	79735582	G	T	ENST00000446378	ENSG00000164309	CMYA5	TRUE	TRUE
chr5	79735589	T	A	ENST00000446378	ENSG00000164309	CMYA5	TRUE	TRUE
chr5	79735589	T	G	ENST00000446378	ENSG00000164309	CMYA5	TRUE	TRUE
chr5	79735591	C	T	ENST00000446378	ENSG00000164309	CMYA5	TRUE	TRUE
chr5	79735594	C	T	ENST00000446378	ENSG00000164309	CMYA5	TRUE	TRUE
chr5	79735600	A	T	ENST00000446378	ENSG00000164309	CMYA5	TRUE	TRUE
chr5	79735612	G	T	ENST00000446378	ENSG00000164309	CMYA5	TRUE	TRUE
chr5	79735624	G	T	ENST00000446378	ENSG00000164309	CMYA5	TRUE	TRUE
chr5	79735632	T	A	ENST00000446378	ENSG00000164309	CMYA5	TRUE	TRUE
chr5	79735632	T	G	ENST00000446378	ENSG00000164309	CMYA5	TRUE	TRUE
chr5	79735633	G	T	ENST00000446378	ENSG00000164309	CMYA5	TRUE	TRUE
chr5	79735636	A	T	ENST00000446378	ENSG00000164309	CMYA5	TRUE	TRUE
chr5	79735639	A	T	ENST00000446378	ENSG00000164309	CMYA5
chr5	79735642	G	T	ENST00000446378	ENSG00000164309	CMYA5	TRUE	TRUE
chr5	79735649	C	A	ENST00000446378	ENSG00000164309	CMYA5	TRUE	TRUE
chr5	79735649	C	G	ENST00000446378	ENSG00000164309	CMYA5	TRUE	TRUE
chr5	79735658	C	A	ENST00000446378	ENSG00000164309	CMYA5	TRUE	TRUE
chr5	79735658	C	G	ENST00000446378	ENSG00000164309	CMYA5	TRUE	TRUE
chr5	79735660	G	T	ENST00000446378	ENSG00000164309	CMYA5	TRUE	TRUE
chr5	79735663	G	T	ENST00000446378	ENSG00000164309	CMYA5	TRUE	TRUE
chr5	79735679	C	A	ENST00000446378	ENSG00000164309	CMYA5	TRUE	TRUE
chr5	79735679	C	G	ENST00000446378	ENSG00000164309	CMYA5	TRUE	TRUE
chr5	79735702	G	T	ENST00000446378	ENSG00000164309	CMYA5	TRUE	TRUE
chr5	79735711	G	T	ENST00000446378	ENSG00000164309	CMYA5	TRUE	TRUE
chr5	79735717	C	T	ENST00000446378	ENSG00000164309	CMYA5	TRUE	TRUE
chr5	79735725	T	A	ENST00000446378	ENSG00000164309	CMYA5	TRUE	TRUE
chr5	79735725	T	G	ENST00000446378	ENSG00000164309	CMYA5	TRUE	TRUE
chr5	79735727	C	A	ENST00000446378	ENSG00000164309	CMYA5	TRUE	TRUE
chr5	79735727	C	G	ENST00000446378	ENSG00000164309	CMYA5	TRUE	TRUE
chr5	79735738	G	T	ENST00000446378	ENSG00000164309	CMYA5	TRUE	TRUE
chr5	79735741	A	T	ENST00000446378	ENSG00000164309	CMYA5	TRUE	TRUE
chr5	79735745	T	A	ENST00000446378	ENSG00000164309	CMYA5	TRUE	TRUE
chr5	79735753	G	T	ENST00000446378	ENSG00000164309	CMYA5	TRUE	TRUE
chr5	79735756	G	T	ENST00000446378	ENSG00000164309	CMYA5	TRUE	TRUE
chr5	79735762	A	T	ENST00000446378	ENSG00000164309	CMYA5	TRUE	TRUE
chr5	79735795	A	T	ENST00000446378	ENSG00000164309	CMYA5	TRUE	TRUE
chr5	79735798	A	T	ENST00000446378	ENSG00000164309	CMYA5	TRUE	TRUE
chr5	79735804	C	T	ENST00000446378	ENSG00000164309	CMYA5	TRUE	TRUE
chr5	79735807	A	T	ENST00000446378	ENSG00000164309	CMYA5	TRUE	TRUE
chr5	79735831	A	T	ENST00000446378	ENSG00000164309	CMYA5	TRUE	TRUE
chr5	79735835	G	A	ENST00000446378	ENSG00000164309	CMYA5	TRUE	TRUE
chr5	79735836	G	A	ENST00000446378	ENSG00000164309	CMYA5	TRUE	TRUE
chr5	79735852	A	T	ENST00000446378	ENSG00000164309	CMYA5	TRUE	TRUE
chr5	79735855	G	T	ENST00000446378	ENSG00000164309	CMYA5	TRUE	TRUE
chr5	79735858	G	T	ENST00000446378	ENSG00000164309	CMYA5	TRUE	TRUE
chr5	79735864	A	T	ENST00000446378	ENSG00000164309	CMYA5	TRUE	TRUE
chr5	79735873	C	T	ENST00000446378	ENSG00000164309	CMYA5	TRUE	TRUE
chr5	79735876	A	T	ENST00000446378	ENSG00000164309	CMYA5	TRUE	TRUE
chr5	79735879	C	T	ENST00000446378	ENSG00000164309	CMYA5	TRUE	TRUE
chr5	79735882	A	T	ENST00000446378	ENSG00000164309	CMYA5	TRUE	TRUE
chr5	79735886	C	A	ENST00000446378	ENSG00000164309	CMYA5	TRUE	TRUE
chr5	79735886	C	G	ENST00000446378	ENSG00000164309	CMYA5	TRUE	TRUE
chr5	79735895	C	A	ENST00000446378	ENSG00000164309	CMYA5	TRUE	TRUE
chr5	79735895	C	G	ENST00000446378	ENSG00000164309	CMYA5	TRUE	TRUE
chr5	79735912	A	T	ENST00000446378	ENSG00000164309	CMYA5	TRUE	TRUE
chr5	79735921	C	T	ENST00000446378	ENSG00000164309	CMYA5	TRUE	TRUE
chr5	79735924	C	T	ENST00000446378	ENSG00000164309	CMYA5	TRUE	TRUE
chr5	79735930	A	T	ENST00000446378	ENSG00000164309	CMYA5	TRUE	TRUE
chr5	79735934	C	A	ENST00000446378	ENSG00000164309	CMYA5	TRUE	TRUE
chr5	79735934	C	G	ENST00000446378	ENSG00000164309	CMYA5	TRUE	TRUE
chr5	79735957	A	T	ENST00000446378	ENSG00000164309	CMYA5	TRUE	TRUE
chr5	79735969	A	T	ENST00000446378	ENSG00000164309	CMYA5	TRUE	TRUE
chr5	79735972	G	T	ENST00000446378	ENSG00000164309	CMYA5	TRUE	TRUE
chr5	79735976	C	A	ENST00000446378	ENSG00000164309	CMYA5	TRUE	TRUE
chr5	79735976	C	G	ENST00000446378	ENSG00000164309	CMYA5	TRUE	TRUE
chr5	79735978	G	T	ENST00000446378	ENSG00000164309	CMYA5	TRUE	TRUE
chr5	79735981	A	T	ENST00000446378	ENSG00000164309	CMYA5	TRUE	TRUE
chr5	79735987	G	T	ENST00000446378	ENSG00000164309	CMYA5	TRUE	TRUE
chr5	79735991	C	A	ENST00000446378	ENSG00000164309	CMYA5	TRUE	TRUE
chr5	79735991	C	G	ENST00000446378	ENSG00000164309	CMYA5	TRUE	TRUE
chr5	79736000	T	A	ENST00000446378	ENSG00000164309	CMYA5	TRUE	TRUE
chr5	79736008	G	T	ENST00000446378	ENSG00000164309	CMYA5	TRUE	TRUE
chr5	79736011	G	T	ENST00000446378	ENSG00000164309	CMYA5	TRUE	TRUE
chr5	79736015	C	A	ENST00000446378	ENSG00000164309	CMYA5	TRUE	TRUE
chr5	79736015	C	G	ENST00000446378	ENSG00000164309	CMYA5	TRUE	TRUE
chr5	79736017	A	T	ENST00000446378	ENSG00000164309	CMYA5	TRUE	TRUE
chr5	79736027	T	A	ENST00000446378	ENSG00000164309	CMYA5	TRUE	TRUE
chr5	79736027	T	G	ENST00000446378	ENSG00000164309	CMYA5	TRUE	TRUE
chr5	79736041	G	T	ENST00000446378	ENSG00000164309	CMYA5	TRUE	TRUE
chr5	79736047	A	T	ENST00000446378	ENSG00000164309	CMYA5	TRUE	TRUE
chr5	79736053	A	T	ENST00000446378	ENSG00000164309	CMYA5	TRUE	TRUE
chr5	79736056	A	T	ENST00000446378	ENSG00000164309	CMYA5	TRUE	TRUE
chr5	79736059	G	T	ENST00000446378	ENSG00000164309	CMYA5	TRUE	TRUE
chr5	79736065	C	T	ENST00000446378	ENSG00000164309	CMYA5	TRUE	TRUE
chr5	79736081	T	A	ENST00000446378	ENSG00000164309	CMYA5	TRUE	TRUE
chr5	79736083	A	T	ENST00000446378	ENSG00000164309	CMYA5	TRUE	TRUE
chr5	79736092	G	T	ENST00000446378	ENSG00000164309	CMYA5	TRUE	TRUE
chr5	79736095	G	T	ENST00000446378	ENSG00000164309	CMYA5	TRUE	TRUE
chr5	79736098	G	T	ENST00000446378	ENSG00000164309	CMYA5	TRUE	TRUE
chr5	79736104	A	T	ENST00000446378	ENSG00000164309	CMYA5	TRUE	TRUE
chr5	79736128	G	T	ENST00000446378	ENSG00000164309	CMYA5	TRUE	TRUE
chr5	79736131	A	T	ENST00000446378	ENSG00000164309	CMYA5	TRUE	TRUE
chr5	79736134	A	T	ENST00000446378	ENSG00000164309	CMYA5	TRUE	TRUE
chr5	79736144	T	A	ENST00000446378	ENSG00000164309	CMYA5	TRUE	TRUE
chr5	79736146	G	T	ENST00000446378	ENSG00000164309	CMYA5	TRUE	TRUE
chr5	79736152	A	T	ENST00000446378	ENSG00000164309	CMYA5	TRUE	TRUE
chr5	79736156	C	A	ENST00000446378	ENSG00000164309	CMYA5	TRUE	TRUE
chr5	79736156	C	G	ENST00000446378	ENSG00000164309	CMYA5	TRUE	TRUE
chr5	79736160	T	A	ENST00000446378	ENSG00000164309	CMYA5	TRUE	TRUE
chr5	79736160	T	G	ENST00000446378	ENSG00000164309	CMYA5	TRUE	TRUE
chr5	79736165	T	A	ENST00000446378	ENSG00000164309	CMYA5	TRUE	TRUE
chr5	79736170	G	T	ENST00000446378	ENSG00000164309	CMYA5	TRUE	TRUE
chr5	79736173	A	T	ENST00000446378	ENSG00000164309	CMYA5	TRUE	TRUE
chr5	79736176	A	T	ENST00000446378	ENSG00000164309	CMYA5	TRUE	TRUE
chr5	79736188	G	T	ENST00000446378	ENSG00000164309	CMYA5	TRUE	TRUE
chr5	79736191	A	T	ENST00000446378	ENSG00000164309	CMYA5	TRUE	TRUE
chr5	79736194	C	T	ENST00000446378	ENSG00000164309	CMYA5	TRUE	TRUE
chr5	79736213	T	A	ENST00000446378	ENSG00000164309	CMYA5	TRUE	TRUE
chr5	79736213	T	G	ENST00000446378	ENSG00000164309	CMYA5	TRUE	TRUE
chr5	79736215	G	T	ENST00000446378	ENSG00000164309	CMYA5	TRUE	TRUE
chr5	79736221	A	T	ENST00000446378	ENSG00000164309	CMYA5	TRUE	TRUE
chr5	79736233	G	T	ENST00000446378	ENSG00000164309	CMYA5	TRUE	TRUE
chr5	79736242	A	T	ENST00000446378	ENSG00000164309	CMYA5	TRUE	TRUE
chr5	79736248	C	T	ENST00000446378	ENSG00000164309	CMYA5	TRUE	TRUE
chr5	79736260	G	T	ENST00000446378	ENSG00000164309	CMYA5	TRUE	TRUE
chr5	79736266	A	T	ENST00000446378	ENSG00000164309	CMYA5	TRUE	TRUE
chr5	79736275	G	T	ENST00000446378	ENSG00000164309	CMYA5	TRUE	TRUE
chr5	79736281	A	T	ENST00000446378	ENSG00000164309	CMYA5	TRUE	TRUE
chr5	79736284	G	T	ENST00000446378	ENSG00000164309	CMYA5	TRUE	TRUE
chr5	79736288	C	A	ENST00000446378	ENSG00000164309	CMYA5	TRUE	TRUE
chr5	79736288	C	G	ENST00000446378	ENSG00000164309	CMYA5	TRUE	TRUE
chr5	79736290	A	T	ENST00000446378	ENSG00000164309	CMYA5	TRUE	TRUE
chr5	79736308	C	T	ENST00000446378	ENSG00000164309	CMYA5	TRUE	TRUE
chr5	79736319	T	A	ENST00000446378	ENSG00000164309	CMYA5	TRUE	TRUE
chr5	79736319	T	G	ENST00000446378	ENSG00000164309	CMYA5	TRUE	TRUE
chr5	79736320	C	T	ENST00000446378	ENSG00000164309	CMYA5	TRUE	TRUE
chr5	79736326	G	T	ENST00000446378	ENSG00000164309	CMYA5	TRUE	TRUE
chr5	79736334	C	A	ENST00000446378	ENSG00000164309	CMYA5	TRUE	TRUE
chr5	79736334	C	G	ENST00000446378	ENSG00000164309	CMYA5	TRUE	TRUE
chr5	79736338	G	T	ENST00000446378	ENSG00000164309	CMYA5	TRUE	TRUE
chr5	79736341	A	T	ENST00000446378	ENSG00000164309	CMYA5	TRUE	TRUE
chr5	79736347	A	T	ENST00000446378	ENSG00000164309	CMYA5	TRUE	TRUE
chr5	79736365	G	T	ENST00000446378	ENSG00000164309	CMYA5	TRUE	TRUE
chr5	79736368	A	T	ENST00000446378	ENSG00000164309	CMYA5	TRUE	TRUE
chr5	79736371	G	T	ENST00000446378	ENSG00000164309	CMYA5	TRUE	TRUE
chr5	79736374	A	T	ENST00000446378	ENSG00000164309	CMYA5	TRUE	TRUE
chr5	79736380	G	T	ENST00000446378	ENSG00000164309	CMYA5	TRUE	TRUE
chr5	79736383	G	T	ENST00000446378	ENSG00000164309	CMYA5	TRUE	TRUE
chr5	79736386	A	T	ENST00000446378	ENSG00000164309	CMYA5	TRUE	TRUE
chr5	79736389	G	T	ENST00000446378	ENSG00000164309	CMYA5	TRUE	TRUE
chr5	79736395	C	T	ENST00000446378	ENSG00000164309	CMYA5	TRUE	TRUE
chr5	79736403	T	A	ENST00000446378	ENSG00000164309	CMYA5	TRUE	TRUE
chr5	79736403	T	G	ENST00000446378	ENSG00000164309	CMYA5	TRUE	TRUE
chr5	79736411	C	A	ENST00000446378	ENSG00000164309	CMYA5	TRUE	TRUE
chr5	79736411	C	G	ENST00000446378	ENSG00000164309	CMYA5	TRUE	TRUE
chr5	79736413	G	T	ENST00000446378	ENSG00000164309	CMYA5	TRUE	TRUE
chr5	79736416	G	T	ENST00000446378	ENSG00000164309	CMYA5	TRUE	TRUE
chr5	79736419	A	T	ENST00000446378	ENSG00000164309	CMYA5	TRUE	TRUE
chr5	79736422	A	T	ENST00000446378	ENSG00000164309	CMYA5	TRUE	TRUE
chr5	79736425	C	T	ENST00000446378	ENSG00000164309	CMYA5	TRUE	TRUE
chr5	79736428	C	T	ENST00000446378	ENSG00000164309	CMYA5	TRUE	TRUE
chr5	79736431	G	T	ENST00000446378	ENSG00000164309	CMYA5	TRUE	TRUE
chr5	79736437	C	T	ENST00000446378	ENSG00000164309	CMYA5	TRUE	TRUE
chr5	79736445	T	A	ENST00000446378	ENSG00000164309	CMYA5	TRUE	TRUE
chr5	79736445	T	G	ENST00000446378	ENSG00000164309	CMYA5	TRUE	TRUE
chr5	79736461	G	T	ENST00000446378	ENSG00000164309	CMYA5	TRUE	TRUE
chr5	79736473	A	T	ENST00000446378	ENSG00000164309	CMYA5	TRUE	TRUE
chr5	79736476	G	T	ENST00000446378	ENSG00000164309	CMYA5	TRUE	TRUE
chr5	79736480	C	A	ENST00000446378	ENSG00000164309	CMYA5	TRUE	TRUE
chr5	79736480	C	G	ENST00000446378	ENSG00000164309	CMYA5	TRUE	TRUE
chr5	79736492	T	A	ENST00000446378	ENSG00000164309	CMYA5	TRUE	TRUE
chr5	79736492	T	G	ENST00000446378	ENSG00000164309	CMYA5	TRUE	TRUE
chr5	79736504	T	A	ENST00000446378	ENSG00000164309	CMYA5	TRUE	TRUE
chr5	79736509	G	T	ENST00000446378	ENSG00000164309	CMYA5	TRUE	TRUE
chr5	79736515	C	T	ENST00000446378	ENSG00000164309	CMYA5	TRUE	TRUE
chr5	79736519	C	A	ENST00000446378	ENSG00000164309	CMYA5	TRUE	TRUE
chr5	79736519	C	G	ENST00000446378	ENSG00000164309	CMYA5	TRUE	TRUE
chr5	79736525	C	A	ENST00000446378	ENSG00000164309	CMYA5	TRUE	TRUE
chr5	79736525	C	G	ENST00000446378	ENSG00000164309	CMYA5	TRUE	TRUE
chr5	79736528	T	A	ENST00000446378	ENSG00000164309	CMYA5	TRUE	TRUE
chr5	79736528	T	G	ENST00000446378	ENSG00000164309	CMYA5	TRUE	TRUE
chr5	79736533	A	T	ENST00000446378	ENSG00000164309	CMYA5	TRUE	TRUE
chr5	79736543	C	A	ENST00000446378	ENSG00000164309	CMYA5	TRUE	TRUE
chr5	79736543	C	G	ENST00000446378	ENSG00000164309	CMYA5	TRUE	TRUE
chr5	79736551	G	T	ENST00000446378	ENSG00000164309	CMYA5	TRUE	TRUE
chr5	79736554	A	T	ENST00000446378	ENSG00000164309	CMYA5	TRUE	TRUE
chr5	79736558	C	A	ENST00000446378	ENSG00000164309	CMYA5	TRUE	TRUE
chr5	79736558	C	G	ENST00000446378	ENSG00000164309	CMYA5	TRUE	TRUE
chr5	79736560	G	T	ENST00000446378	ENSG00000164309	CMYA5	TRUE	TRUE
chr5	79736575	G	T	ENST00000446378	ENSG00000164309	CMYA5	TRUE	TRUE
chr5	79736587	G	T	ENST00000446378	ENSG00000164309	CMYA5	TRUE	TRUE
chr5	79736593	A	T	ENST00000446378	ENSG00000164309	CMYA5
chr5	79736596	G	T	ENST00000446378	ENSG00000164309	CMYA5
chr5	79736602	A	T	ENST00000446378	ENSG00000164309	CMYA5
chr5	79736611	G	T	ENST00000446378	ENSG00000164309	CMYA5
chr5	79736617	C	T	ENST00000446378	ENSG00000164309	CMYA5
chr5	79736630	T	A	ENST00000446378	ENSG00000164309	CMYA5
chr5	79736630	T	G	ENST00000446378	ENSG00000164309	CMYA5
chr5	79736632	G	T	ENST00000446378	ENSG00000164309	CMYA5
chr5	79736635	G	T	ENST00000446378	ENSG00000164309	CMYA5
chr5	79736641	A	T	ENST00000446378	ENSG00000164309	CMYA5
chr5	79736648	T	A	ENST00000446378	ENSG00000164309	CMYA5
chr5	79736653	G	T	ENST00000446378	ENSG00000164309	CMYA5
chr5	79736656	A	T	ENST00000446378	ENSG00000164309	CMYA5
chr5	79736662	A	T	ENST00000446378	ENSG00000164309	CMYA5
chr5	79736691	T	A	ENST00000446378	ENSG00000164309	CMYA5
chr5	79736698	G	T	ENST00000446378	ENSG00000164309	CMYA5
chr5	79736704	G	T	ENST00000446378	ENSG00000164309	CMYA5
chr5	79736717	T	A	ENST00000446378	ENSG00000164309	CMYA5
chr5	79736717	T	G	ENST00000446378	ENSG00000164309	CMYA5
chr5	79736722	C	T	ENST00000446378	ENSG00000164309	CMYA5
chr5	79736725	G	T	ENST00000446378	ENSG00000164309	CMYA5
chr5	79736728	G	T	ENST00000446378	ENSG00000164309	CMYA5
chr5	79736741	T	A	ENST00000446378	ENSG00000164309	CMYA5
chr5	79736741	T	G	ENST00000446378	ENSG00000164309	CMYA5
chr5	79736743	G	T	ENST00000446378	ENSG00000164309	CMYA5
chr5	79736746	A	T	ENST00000446378	ENSG00000164309	CMYA5
chr5	79736750	C	A	ENST00000446378	ENSG00000164309	CMYA5
chr5	79736750	C	G	ENST00000446378	ENSG00000164309	CMYA5
chr5	79736755	A	T	ENST00000446378	ENSG00000164309	CMYA5
chr5	79736776	G	T	ENST00000446378	ENSG00000164309	CMYA5
chr5	79736779	G	T	ENST00000446378	ENSG00000164309	CMYA5
chr5	79736782	A	T	ENST00000446378	ENSG00000164309	CMYA5
chr5	79736785	G	T	ENST00000446378	ENSG00000164309	CMYA5
chr5	79736788	C	T	ENST00000446378	ENSG00000164309	CMYA5
chr5	79736794	A	T	ENST00000446378	ENSG00000164309	CMYA5
chr5	79736797	G	T	ENST00000446378	ENSG00000164309	CMYA5
chr5	79736801	C	A	ENST00000446378	ENSG00000164309	CMYA5
chr5	79736801	C	G	ENST00000446378	ENSG00000164309	CMYA5
chr5	79736803	G	T	ENST00000446378	ENSG00000164309	CMYA5
chr5	79736810	C	A	ENST00000446378	ENSG00000164309	CMYA5
chr5	79736812	A	T	ENST00000446378	ENSG00000164309	CMYA5
chr5	79736822	C	A	ENST00000446378	ENSG00000164309	CMYA5
chr5	79736822	C	G	ENST00000446378	ENSG00000164309	CMYA5
chr5	79736836	A	T	ENST00000446378	ENSG00000164309	CMYA5
chr5	79736839	G	T	ENST00000446378	ENSG00000164309	CMYA5
chr5	79736848	A	T	ENST00000446378	ENSG00000164309	CMYA5
chr5	79736851	C	T	ENST00000446378	ENSG00000164309	CMYA5
chr5	79736854	G	T	ENST00000446378	ENSG00000164309	CMYA5
chr5	79736860	C	T	ENST00000446378	ENSG00000164309	CMYA5
chr5	79736863	G	T	ENST00000446378	ENSG00000164309	CMYA5
chr5	79736866	A	T	ENST00000446378	ENSG00000164309	CMYA5
chr5	79736875	G	T	ENST00000446378	ENSG00000164309	CMYA5
chr5	79736881	C	T	ENST00000446378	ENSG00000164309	CMYA5
chr5	79736894	T	A	ENST00000446378	ENSG00000164309	CMYA5
chr5	79736894	T	G	ENST00000446378	ENSG00000164309	CMYA5
chr5	79736896	G	T	ENST00000446378	ENSG00000164309	CMYA5
chr5	79736899	G	T	ENST00000446378	ENSG00000164309	CMYA5
chr5	79736905	A	T	ENST00000446378	ENSG00000164309	CMYA5
chr5	79736912	T	A	ENST00000446378	ENSG00000164309	CMYA5
chr5	79736917	G	T	ENST00000446378	ENSG00000164309	CMYA5
chr5	79736920	A	T	ENST00000446378	ENSG00000164309	CMYA5
chr5	79736926	A	T	ENST00000446378	ENSG00000164309	CMYA5
chr5	79736955	T	A	ENST00000446378	ENSG00000164309	CMYA5
chr5	79736962	G	T	ENST00000446378	ENSG00000164309	CMYA5
chr5	79736968	G	T	ENST00000446378	ENSG00000164309	CMYA5
chr5	79736981	T	A	ENST00000446378	ENSG00000164309	CMYA5
chr5	79736986	C	T	ENST00000446378	ENSG00000164309	CMYA5
chr5	79736989	G	T	ENST00000446378	ENSG00000164309	CMYA5
chr5	79736992	G	T	ENST00000446378	ENSG00000164309	CMYA5
chr5	79737005	T	A	ENST00000446378	ENSG00000164309	CMYA5
chr5	79737005	T	G	ENST00000446378	ENSG00000164309	CMYA5
chr5	79737007	G	T	ENST00000446378	ENSG00000164309	CMYA5
chr5	79737010	A	T	ENST00000446378	ENSG00000164309	CMYA5
chr5	79737014	C	A	ENST00000446378	ENSG00000164309	CMYA5
chr5	79737014	C	G	ENST00000446378	ENSG00000164309	CMYA5
chr5	79737019	A	T	ENST00000446378	ENSG00000164309	CMYA5
chr5	79737040	G	T	ENST00000446378	ENSG00000164309	CMYA5
chr5	79737043	G	T	ENST00000446378	ENSG00000164309	CMYA5
chr5	79737046	A	T	ENST00000446378	ENSG00000164309	CMYA5
chr5	79737049	G	T	ENST00000446378	ENSG00000164309	CMYA5
chr5	79737052	C	T	ENST00000446378	ENSG00000164309	CMYA5
chr5	79737058	A	T	ENST00000446378	ENSG00000164309	CMYA5
chr5	79737061	G	T	ENST00000446378	ENSG00000164309	CMYA5
chr5	79737065	C	A	ENST00000446378	ENSG00000164309	CMYA5
chr5	79737065	C	G	ENST00000446378	ENSG00000164309	CMYA5
chr5	79737067	G	T	ENST00000446378	ENSG00000164309	CMYA5
chr5	79737074	G	A	ENST00000446378	ENSG00000164309	CMYA5
chr5	79737075	G	A	ENST00000446378	ENSG00000164309	CMYA5
chr5	79737076	A	T	ENST00000446378	ENSG00000164309	CMYA5
chr5	79737086	C	A	ENST00000446378	ENSG00000164309	CMYA5
chr5	79737086	C	G	ENST00000446378	ENSG00000164309	CMYA5
chr5	79737100	A	T	ENST00000446378	ENSG00000164309	CMYA5
chr5	79737103	G	T	ENST00000446378	ENSG00000164309	CMYA5
chr5	79737112	A	T	ENST00000446378	ENSG00000164309	CMYA5
chr5	79737115	G	T	ENST00000446378	ENSG00000164309	CMYA5
chr5	79737118	G	T	ENST00000446378	ENSG00000164309	CMYA5
chr5	79737130	A	T	ENST00000446378	ENSG00000164309	CMYA5
chr5	79737133	G	T	ENST00000446378	ENSG00000164309	CMYA5
chr5	79737139	G	T	ENST00000446378	ENSG00000164309	CMYA5	TRUE	TRUE
chr5	79737149	T	A	ENST00000446378	ENSG00000164309	CMYA5	TRUE	TRUE
chr5	79737149	T	G	ENST00000446378	ENSG00000164309	CMYA5	TRUE	TRUE
chr5	79737166	G	T	ENST00000446378	ENSG00000164309	CMYA5	TRUE	TRUE
chr5	79737172	A	T	ENST00000446378	ENSG00000164309	CMYA5	TRUE	TRUE
chr5	79737179	C	A	ENST00000446378	ENSG00000164309	CMYA5	TRUE	TRUE
chr5	79737179	C	G	ENST00000446378	ENSG00000164309	CMYA5	TRUE	TRUE
chr5	79737181	G	T	ENST00000446378	ENSG00000164309	CMYA5	TRUE	TRUE
chr5	79737195	T	A	ENST00000446378	ENSG00000164309	CMYA5	TRUE	TRUE
chr5	79737195	T	G	ENST00000446378	ENSG00000164309	CMYA5	TRUE	TRUE
chr5	79737197	T	A	ENST00000446378	ENSG00000164309	CMYA5	TRUE	TRUE
chr5	79737203	C	A	ENST00000446378	ENSG00000164309	CMYA5	TRUE	TRUE
chr5	79737203	C	G	ENST00000446378	ENSG00000164309	CMYA5	TRUE	TRUE
chr5	79737211	A	T	ENST00000446378	ENSG00000164309	CMYA5	TRUE	TRUE
chr5	79737217	C	T	ENST00000446378	ENSG00000164309	CMYA5	TRUE	TRUE
chr5	79737230	C	A	ENST00000446378	ENSG00000164309	CMYA5	TRUE	TRUE
chr5	79737230	C	G	ENST00000446378	ENSG00000164309	CMYA5	TRUE	TRUE
chr5	79737232	G	T	ENST00000446378	ENSG00000164309	CMYA5	TRUE	TRUE
chr5	79737244	G	T	ENST00000446378	ENSG00000164309	CMYA5	TRUE	TRUE
chr5	79737259	A	T	ENST00000446378	ENSG00000164309	CMYA5	TRUE	TRUE
chr5	79737262	A	T	ENST00000446378	ENSG00000164309	CMYA5	TRUE	TRUE
chr5	79737265	A	T	ENST00000446378	ENSG00000164309	CMYA5	TRUE	TRUE
chr5	79737268	G	T	ENST00000446378	ENSG00000164309	CMYA5	TRUE	TRUE
chr5	79737277	C	T	ENST00000446378	ENSG00000164309	CMYA5	TRUE	TRUE
chr5	79737281	C	A	ENST00000446378	ENSG00000164309	CMYA5	TRUE	TRUE
chr5	79737281	C	G	ENST00000446378	ENSG00000164309	CMYA5	TRUE	TRUE
chr5	79737283	G	T	ENST00000446378	ENSG00000164309	CMYA5	TRUE	TRUE
chr5	79737287	T	A	ENST00000446378	ENSG00000164309	CMYA5	TRUE	TRUE
chr5	79737295	G	T	ENST00000446378	ENSG00000164309	CMYA5	TRUE	TRUE
chr5	79737319	C	T	ENST00000446378	ENSG00000164309	CMYA5	TRUE	TRUE
chr5	79737328	A	T	ENST00000446378	ENSG00000164309	CMYA5	TRUE	TRUE
chr5	79737352	A	T	ENST00000446378	ENSG00000164309	CMYA5	TRUE	TRUE
chr5	79737355	C	T	ENST00000446378	ENSG00000164309	CMYA5	TRUE	TRUE
chr5	79737371	C	A	ENST00000446378	ENSG00000164309	CMYA5	TRUE	TRUE
chr5	79737371	C	G	ENST00000446378	ENSG00000164309	CMYA5	TRUE	TRUE
chr5	79737373	A	T	ENST00000446378	ENSG00000164309	CMYA5	TRUE	TRUE
chr5	79737383	T	A	ENST00000446378	ENSG00000164309	CMYA5	TRUE	TRUE
chr5	79737385	G	T	ENST00000446378	ENSG00000164309	CMYA5	TRUE	TRUE
chr5	79737394	G	T	ENST00000446378	ENSG00000164309	CMYA5	TRUE	TRUE
chr5	79737409	A	T	ENST00000446378	ENSG00000164309	CMYA5	TRUE	TRUE
chr5	79737412	G	T	ENST00000446378	ENSG00000164309	CMYA5	TRUE	TRUE
chr5	79737425	C	A	ENST00000446378	ENSG00000164309	CMYA5	TRUE	TRUE
chr5	79737425	C	G	ENST00000446378	ENSG00000164309	CMYA5	TRUE	TRUE
chr5	79737430	A	T	ENST00000446378	ENSG00000164309	CMYA5	TRUE	TRUE
chr5	79737441	T	A	ENST00000446378	ENSG00000164309	CMYA5	TRUE	TRUE
chr5	79737441	T	G	ENST00000446378	ENSG00000164309	CMYA5	TRUE	TRUE
chr5	79737445	C	T	ENST00000446378	ENSG00000164309	CMYA5	TRUE	TRUE
chr5	79737464	C	A	ENST00000446378	ENSG00000164309	CMYA5	TRUE	TRUE
chr5	79737464	C	G	ENST00000446378	ENSG00000164309	CMYA5	TRUE	TRUE
chr5	79737481	A	T	ENST00000446378	ENSG00000164309	CMYA5	TRUE	TRUE
chr5	79737496	A	T	ENST00000446378	ENSG00000164309	CMYA5	TRUE	TRUE
chr5	79737499	G	T	ENST00000446378	ENSG00000164309	CMYA5	TRUE	TRUE
chr5	79737508	A	T	ENST00000446378	ENSG00000164309	CMYA5	TRUE	TRUE
chr5	79737511	G	T	ENST00000446378	ENSG00000164309	CMYA5	TRUE	TRUE
chr5	79737517	G	T	ENST00000446378	ENSG00000164309	CMYA5	TRUE	TRUE
chr5	79737528	T	A	ENST00000446378	ENSG00000164309	CMYA5	TRUE	TRUE
chr5	79737528	T	G	ENST00000446378	ENSG00000164309	CMYA5	TRUE	TRUE
chr5	79737532	A	T	ENST00000446378	ENSG00000164309	CMYA5	TRUE	TRUE
chr5	79737538	G	T	ENST00000446378	ENSG00000164309	CMYA5	TRUE	TRUE
chr5	79737559	A	T	ENST00000446378	ENSG00000164309	CMYA5	TRUE	TRUE
chr5	79737568	G	T	ENST00000446378	ENSG00000164309	CMYA5	TRUE	TRUE
chr5	79737575	C	A	ENST00000446378	ENSG00000164309	CMYA5	TRUE	TRUE
chr5	79737575	C	G	ENST00000446378	ENSG00000164309	CMYA5	TRUE	TRUE
chr5	79737577	G	T	ENST00000446378	ENSG00000164309	CMYA5	TRUE	TRUE
chr5	79737583	C	T	ENST00000446378	ENSG00000164309	CMYA5	TRUE	TRUE
chr5	79737586	A	T	ENST00000446378	ENSG00000164309	CMYA5	TRUE	TRUE
chr5	79737610	G	T	ENST00000446378	ENSG00000164309	CMYA5	TRUE	TRUE
chr5	79737618	T	A	ENST00000446378	ENSG00000164309	CMYA5	TRUE	TRUE
chr5	79737619	G	T	ENST00000446378	ENSG00000164309	CMYA5	TRUE	TRUE
chr5	79737626	T	A	ENST00000446378	ENSG00000164309	CMYA5	TRUE	TRUE
chr5	79737656	C	A	ENST00000446378	ENSG00000164309	CMYA5	TRUE	TRUE
chr5	79737656	C	G	ENST00000446378	ENSG00000164309	CMYA5	TRUE	TRUE
chr5	79737664	C	T	ENST00000446378	ENSG00000164309	CMYA5	TRUE	TRUE
chr5	79737667	G	T	ENST00000446378	ENSG00000164309	CMYA5	TRUE	TRUE
chr5	79737670	G	T	ENST00000446378	ENSG00000164309	CMYA5	TRUE	TRUE
chr5	79737676	G	T	ENST00000446378	ENSG00000164309	CMYA5	TRUE	TRUE
chr5	79737679	C	T	ENST00000446378	ENSG00000164309	CMYA5	TRUE	TRUE
chr5	79737685	C	T	ENST00000446378	ENSG00000164309	CMYA5	TRUE	TRUE
chr5	79737691	A	T	ENST00000446378	ENSG00000164309	CMYA5	TRUE	TRUE
chr5	79737695	T	A	ENST00000446378	ENSG00000164309	CMYA5	TRUE	TRUE
chr5	79737695	T	G	ENST00000446378	ENSG00000164309	CMYA5	TRUE	TRUE
chr5	79737697	G	T	ENST00000446378	ENSG00000164309	CMYA5	TRUE	TRUE
chr5	79737702	T	A	ENST00000446378	ENSG00000164309	CMYA5	TRUE	TRUE
chr5	79737702	T	G	ENST00000446378	ENSG00000164309	CMYA5	TRUE	TRUE
chr5	79737704	T	A	ENST00000446378	ENSG00000164309	CMYA5	TRUE	TRUE
chr5	79737706	G	T	ENST00000446378	ENSG00000164309	CMYA5	TRUE	TRUE
chr5	79737709	G	T	ENST00000446378	ENSG00000164309	CMYA5	TRUE	TRUE
chr5	79737712	A	T	ENST00000446378	ENSG00000164309	CMYA5	TRUE	TRUE
chr5	79737719	C	A	ENST00000446378	ENSG00000164309	CMYA5	TRUE	TRUE
chr5	79737719	C	G	ENST00000446378	ENSG00000164309	CMYA5	TRUE	TRUE
chr5	79737724	A	T	ENST00000446378	ENSG00000164309	CMYA5	TRUE	TRUE
chr5	79737751	G	T	ENST00000446378	ENSG00000164309	CMYA5	TRUE	TRUE
chr5	79737765	T	A	ENST00000446378	ENSG00000164309	CMYA5	TRUE	TRUE
chr5	79737769	A	T	ENST00000446378	ENSG00000164309	CMYA5	TRUE	TRUE
chr5	79737776	T	A	ENST00000446378	ENSG00000164309	CMYA5	TRUE	TRUE
chr5	79737776	T	G	ENST00000446378	ENSG00000164309	CMYA5	TRUE	TRUE
chr5	79737778	A	T	ENST00000446378	ENSG00000164309	CMYA5	TRUE	TRUE
chr5	79737788	T	A	ENST00000446378	ENSG00000164309	CMYA5	TRUE	TRUE
chr5	79737788	T	G	ENST00000446378	ENSG00000164309	CMYA5	TRUE	TRUE
chr5	79737790	G	T	ENST00000446378	ENSG00000164309	CMYA5	TRUE	TRUE
chr5	79737796	G	T	ENST00000446378	ENSG00000164309	CMYA5	TRUE	TRUE
chr5	79737799	A	T	ENST00000446378	ENSG00000164309	CMYA5	TRUE	TRUE
chr5	79737812	T	A	ENST00000446378	ENSG00000164309	CMYA5	TRUE	TRUE
chr5	79737814	A	T	ENST00000446378	ENSG00000164309	CMYA5	TRUE	TRUE
chr5	79737817	G	T	ENST00000446378	ENSG00000164309	CMYA5	TRUE	TRUE
chr5	79737823	A	T	ENST00000446378	ENSG00000164309	CMYA5	TRUE	TRUE
chr5	79737826	C	T	ENST00000446378	ENSG00000164309	CMYA5	TRUE	TRUE
chr5	79737829	A	T	ENST00000446378	ENSG00000164309	CMYA5	TRUE	TRUE
chr5	79737832	G	T	ENST00000446378	ENSG00000164309	CMYA5	TRUE	TRUE
chr5	79737841	A	T	ENST00000446378	ENSG00000164309	CMYA5	TRUE	TRUE
chr5	79737847	A	T	ENST00000446378	ENSG00000164309	CMYA5	TRUE	TRUE
chr5	79737850	G	T	ENST00000446378	ENSG00000164309	CMYA5	TRUE	TRUE
chr5	79737853	G	T	ENST00000446378	ENSG00000164309	CMYA5	TRUE	TRUE
chr5	79737869	C	A	ENST00000446378	ENSG00000164309	CMYA5	TRUE	TRUE
chr5	79737869	C	G	ENST00000446378	ENSG00000164309	CMYA5	TRUE	TRUE
chr5	79737871	G	T	ENST00000446378	ENSG00000164309	CMYA5	TRUE	TRUE
chr5	79737881	T	A	ENST00000446378	ENSG00000164309	CMYA5	TRUE	TRUE
chr5	79737881	T	G	ENST00000446378	ENSG00000164309	CMYA5	TRUE	TRUE
chr5	79737884	C	A	ENST00000446378	ENSG00000164309	CMYA5	TRUE	TRUE
chr5	79737884	C	G	ENST00000446378	ENSG00000164309	CMYA5	TRUE	TRUE
chr5	79737892	C	T	ENST00000446378	ENSG00000164309	CMYA5	TRUE	TRUE
chr5	79737910	G	T	ENST00000446378	ENSG00000164309	CMYA5	TRUE	TRUE
chr5	79737913	G	T	ENST00000446378	ENSG00000164309	CMYA5	TRUE	TRUE
chr5	79737921	T	A	ENST00000446378	ENSG00000164309	CMYA5	TRUE	TRUE
chr5	79737921	T	G	ENST00000446378	ENSG00000164309	CMYA5	TRUE	TRUE
chr5	79737925	G	T	ENST00000446378	ENSG00000164309	CMYA5	TRUE	TRUE
chr5	79737928	A	T	ENST00000446378	ENSG00000164309	CMYA5	TRUE	TRUE
chr5	79737933	T	A	ENST00000446378	ENSG00000164309	CMYA5	TRUE	TRUE
chr5	79737933	T	G	ENST00000446378	ENSG00000164309	CMYA5	TRUE	TRUE
chr5	79737938	T	A	ENST00000446378	ENSG00000164309	CMYA5	TRUE	TRUE
chr5	79737948	T	A	ENST00000446378	ENSG00000164309	CMYA5	TRUE	TRUE
chr5	79737948	T	G	ENST00000446378	ENSG00000164309	CMYA5	TRUE	TRUE
chr5	79737967	G	T	ENST00000446378	ENSG00000164309	CMYA5	TRUE	TRUE
chr5	79737970	A	T	ENST00000446378	ENSG00000164309	CMYA5	TRUE	TRUE
chr5	79737973	C	T	ENST00000446378	ENSG00000164309	CMYA5	TRUE	TRUE
chr5	79737976	A	T	ENST00000446378	ENSG00000164309	CMYA5	TRUE	TRUE
chr5	79737985	C	T	ENST00000446378	ENSG00000164309	CMYA5	TRUE	TRUE
chr5	79737988	A	T	ENST00000446378	ENSG00000164309	CMYA5	TRUE	TRUE
chr5	79737992	T	A	ENST00000446378	ENSG00000164309	CMYA5	TRUE	TRUE
chr5	79737992	T	G	ENST00000446378	ENSG00000164309	CMYA5	TRUE	TRUE
chr5	79738000	G	T	ENST00000446378	ENSG00000164309	CMYA5	TRUE	TRUE
chr5	79738003	G	T	ENST00000446378	ENSG00000164309	CMYA5	TRUE	TRUE
chr5	79738006	A	T	ENST00000446378	ENSG00000164309	CMYA5	TRUE	TRUE
chr5	79738013	C	A	ENST00000446378	ENSG00000164309	CMYA5	TRUE	TRUE
chr5	79738013	C	G	ENST00000446378	ENSG00000164309	CMYA5	TRUE	TRUE
chr5	79738015	A	T	ENST00000446378	ENSG00000164309	CMYA5	TRUE	TRUE
chr5	79738018	G	T	ENST00000446378	ENSG00000164309	CMYA5	TRUE	TRUE
chr5	79738027	G	T	ENST00000446378	ENSG00000164309	CMYA5	TRUE	TRUE
chr5	79738030	G	T	ENST00000446378	ENSG00000164309	CMYA5	TRUE	TRUE
chr5	79738055	C	A	ENST00000446378	ENSG00000164309	CMYA5	TRUE	TRUE
chr5	79738055	C	G	ENST00000446378	ENSG00000164309	CMYA5	TRUE	TRUE
chr5	79738060	G	T	ENST00000446378	ENSG00000164309	CMYA5	TRUE	TRUE
chr5	79738072	G	T	ENST00000446378	ENSG00000164309	CMYA5	TRUE	TRUE
chr5	79738078	G	T	ENST00000446378	ENSG00000164309	CMYA5	TRUE	TRUE
chr5	79738083	T	A	ENST00000446378	ENSG00000164309	CMYA5	TRUE	TRUE
chr5	79738083	T	G	ENST00000446378	ENSG00000164309	CMYA5	TRUE	TRUE
chr5	79738088	T	A	ENST00000446378	ENSG00000164309	CMYA5	TRUE	TRUE
chr5	79738093	A	T	ENST00000446378	ENSG00000164309	CMYA5	TRUE	TRUE
chr5	79738097	T	A	ENST00000446378	ENSG00000164309	CMYA5	TRUE	TRUE
chr5	79738097	T	G	ENST00000446378	ENSG00000164309	CMYA5	TRUE	TRUE
chr5	79738102	G	T	ENST00000446378	ENSG00000164309	CMYA5	TRUE	TRUE
chr5	79738113	T	A	ENST00000446378	ENSG00000164309	CMYA5	TRUE	TRUE
chr5	79738113	T	G	ENST00000446378	ENSG00000164309	CMYA5	TRUE	TRUE
chr5	79738114	G	T	ENST00000446378	ENSG00000164309	CMYA5	TRUE	TRUE
chr5	79738120	G	T	ENST00000446378	ENSG00000164309	CMYA5	TRUE	TRUE
chr5	79738123	A	T	ENST00000446378	ENSG00000164309	CMYA5	TRUE	TRUE
chr5	79738139	T	A	ENST00000446378	ENSG00000164309	CMYA5	TRUE	TRUE
chr5	79738139	T	G	ENST00000446378	ENSG00000164309	CMYA5	TRUE	TRUE
chr5	79738150	G	T	ENST00000446378	ENSG00000164309	CMYA5	TRUE	TRUE
chr5	79738156	C	T	ENST00000446378	ENSG00000164309	CMYA5	TRUE	TRUE
chr5	79738162	C	T	ENST00000446378	ENSG00000164309	CMYA5	TRUE	TRUE
chr5	79738169	C	A	ENST00000446378	ENSG00000164309	CMYA5	TRUE	TRUE
chr5	79738169	C	G	ENST00000446378	ENSG00000164309	CMYA5	TRUE	TRUE
chr5	79738187	C	A	ENST00000446378	ENSG00000164309	CMYA5	TRUE	TRUE
chr5	79738187	C	G	ENST00000446378	ENSG00000164309	CMYA5	TRUE	TRUE
chr5	79738189	A	T	ENST00000446378	ENSG00000164309	CMYA5	TRUE	TRUE
chr5	79738198	A	T	ENST00000446378	ENSG00000164309	CMYA5	TRUE	TRUE
chr5	79738201	A	T	ENST00000446378	ENSG00000164309	CMYA5	TRUE	TRUE
chr5	79738214	C	A	ENST00000446378	ENSG00000164309	CMYA5	TRUE	TRUE
chr5	79738214	C	G	ENST00000446378	ENSG00000164309	CMYA5	TRUE	TRUE
chr5	79738216	A	T	ENST00000446378	ENSG00000164309	CMYA5	TRUE	TRUE
chr5	79738220	C	A	ENST00000446378	ENSG00000164309	CMYA5	TRUE	TRUE
chr5	79738220	C	G	ENST00000446378	ENSG00000164309	CMYA5	TRUE	TRUE
chr5	79738235	T	A	ENST00000446378	ENSG00000164309	CMYA5	TRUE	TRUE
chr5	79738235	T	G	ENST00000446378	ENSG00000164309	CMYA5	TRUE	TRUE
chr5	79738240	G	T	ENST00000446378	ENSG00000164309	CMYA5	TRUE	TRUE
chr5	79738246	G	T	ENST00000446378	ENSG00000164309	CMYA5	TRUE	TRUE
chr5	79738249	G	T	ENST00000446378	ENSG00000164309	CMYA5	TRUE	TRUE
chr5	79738252	G	T	ENST00000446378	ENSG00000164309	CMYA5	TRUE	TRUE
chr5	79738262	C	A	ENST00000446378	ENSG00000164309	CMYA5	TRUE	TRUE
chr5	79738262	C	G	ENST00000446378	ENSG00000164309	CMYA5	TRUE	TRUE
chr5	79738264	C	T	ENST00000446378	ENSG00000164309	CMYA5	TRUE	TRUE
chr5	79738270	C	T	ENST00000446378	ENSG00000164309	CMYA5	TRUE	TRUE
chr5	79738291	A	T	ENST00000446378	ENSG00000164309	CMYA5	TRUE	TRUE
chr5	79738306	G	T	ENST00000446378	ENSG00000164309	CMYA5	TRUE	TRUE
chr5	79738315	G	T	ENST00000446378	ENSG00000164309	CMYA5	TRUE	TRUE
chr5	79738318	G	T	ENST00000446378	ENSG00000164309	CMYA5	TRUE	TRUE
chr5	79738340	T	A	ENST00000446378	ENSG00000164309	CMYA5	TRUE	TRUE
chr5	79738340	T	G	ENST00000446378	ENSG00000164309	CMYA5	TRUE	TRUE
chr5	79738344	T	A	ENST00000446378	ENSG00000164309	CMYA5	TRUE	TRUE
chr5	79738344	T	G	ENST00000446378	ENSG00000164309	CMYA5	TRUE	TRUE
chr5	79738345	A	T	ENST00000446378	ENSG00000164309	CMYA5	TRUE	TRUE
chr5	79738356	T	A	ENST00000446378	ENSG00000164309	CMYA5	TRUE	TRUE
chr5	79738356	T	G	ENST00000446378	ENSG00000164309	CMYA5	TRUE	TRUE
chr5	79738357	G	T	ENST00000446378	ENSG00000164309	CMYA5	TRUE	TRUE
chr5	79738360	G	T	ENST00000446378	ENSG00000164309	CMYA5	TRUE	TRUE
chr5	79738369	G	T	ENST00000446378	ENSG00000164309	CMYA5	TRUE	TRUE
chr5	79738372	G	T	ENST00000446378	ENSG00000164309	CMYA5	TRUE	TRUE
chr5	79738375	A	T	ENST00000446378	ENSG00000164309	CMYA5	TRUE	TRUE
chr5	79738378	A	T	ENST00000446378	ENSG00000164309	CMYA5	TRUE	TRUE
chr5	79738381	A	T	ENST00000446378	ENSG00000164309	CMYA5	TRUE	TRUE
chr5	79738384	G	T	ENST00000446378	ENSG00000164309	CMYA5	TRUE	TRUE
chr5	79738387	G	T	ENST00000446378	ENSG00000164309	CMYA5	TRUE	TRUE
chr5	79738390	G	T	ENST00000446378	ENSG00000164309	CMYA5	TRUE	TRUE
chr5	79738402	G	T	ENST00000446378	ENSG00000164309	CMYA5	TRUE	TRUE
chr5	79738423	G	T	ENST00000446378	ENSG00000164309	CMYA5	TRUE	TRUE
chr5	79738430	C	A	ENST00000446378	ENSG00000164309	CMYA5	TRUE	TRUE
chr5	79738430	C	G	ENST00000446378	ENSG00000164309	CMYA5	TRUE	TRUE
chr5	79738441	A	T	ENST00000446378	ENSG00000164309	CMYA5	TRUE	TRUE
chr5	79738462	G	T	ENST00000446378	ENSG00000164309	CMYA5	TRUE	TRUE
chr5	79738468	G	T	ENST00000446378	ENSG00000164309	CMYA5	TRUE	TRUE
chr5	79738476	T	A	ENST00000446378	ENSG00000164309	CMYA5	TRUE	TRUE
chr5	79738476	T	G	ENST00000446378	ENSG00000164309	CMYA5	TRUE	TRUE
chr5	79738480	G	T	ENST00000446378	ENSG00000164309	CMYA5	TRUE	TRUE
chr5	79738483	A	T	ENST00000446378	ENSG00000164309	CMYA5	TRUE	TRUE
chr5	79738488	C	A	ENST00000446378	ENSG00000164309	CMYA5	TRUE	TRUE
chr5	79738488	C	G	ENST00000446378	ENSG00000164309	CMYA5	TRUE	TRUE
chr5	79738495	A	T	ENST00000446378	ENSG00000164309	CMYA5	TRUE	TRUE
chr5	79738528	C	T	ENST00000446378	ENSG00000164309	CMYA5	TRUE	TRUE
chr5	79738531	A	T	ENST00000446378	ENSG00000164309	CMYA5	TRUE	TRUE
chr5	79738537	C	T	ENST00000446378	ENSG00000164309	CMYA5	TRUE	TRUE
chr5	79738543	C	T	ENST00000446378	ENSG00000164309	CMYA5	TRUE	TRUE
chr5	79738552	G	T	ENST00000446378	ENSG00000164309	CMYA5	TRUE	TRUE
chr5	79738555	G	T	ENST00000446378	ENSG00000164309	CMYA5	TRUE	TRUE
chr5	79738558	A	T	ENST00000446378	ENSG00000164309	CMYA5	TRUE	TRUE
chr5	79738561	C	T	ENST00000446378	ENSG00000164309	CMYA5	TRUE	TRUE
chr5	79738570	A	T	ENST00000446378	ENSG00000164309	CMYA5	TRUE	TRUE
chr5	79738580	C	A	ENST00000446378	ENSG00000164309	CMYA5	TRUE	TRUE
chr5	79738580	C	G	ENST00000446378	ENSG00000164309	CMYA5	TRUE	TRUE
chr5	79738584	C	A	ENST00000446378	ENSG00000164309	CMYA5	TRUE	TRUE
chr5	79738584	C	G	ENST00000446378	ENSG00000164309	CMYA5	TRUE	TRUE
chr5	79738585	C	T	ENST00000446378	ENSG00000164309	CMYA5	TRUE	TRUE
chr5	79738600	G	T	ENST00000446378	ENSG00000164309	CMYA5	TRUE	TRUE
chr5	79738606	G	T	ENST00000446378	ENSG00000164309	CMYA5	TRUE	TRUE
chr5	79738613	G	A	ENST00000446378	ENSG00000164309	CMYA5	TRUE	TRUE
chr5	79738614	G	A	ENST00000446378	ENSG00000164309	CMYA5	TRUE	TRUE
chr5	79738615	G	T	ENST00000446378	ENSG00000164309	CMYA5	TRUE	TRUE
chr5	79738618	A	T	ENST00000446378	ENSG00000164309	CMYA5	TRUE	TRUE
chr5	79738624	G	T	ENST00000446378	ENSG00000164309	CMYA5	TRUE	TRUE
chr5	79738635	C	A	ENST00000446378	ENSG00000164309	CMYA5	TRUE	TRUE
chr5	79738639	G	T	ENST00000446378	ENSG00000164309	CMYA5	TRUE	TRUE
chr5	79738642	A	T	ENST00000446378	ENSG00000164309	CMYA5	TRUE	TRUE
chr5	79738651	G	T	ENST00000446378	ENSG00000164309	CMYA5	TRUE	TRUE
chr5	79738654	G	T	ENST00000446378	ENSG00000164309	CMYA5	TRUE	TRUE
chr5	79738657	C	T	ENST00000446378	ENSG00000164309	CMYA5	TRUE	TRUE
chr5	79738660	A	T	ENST00000446378	ENSG00000164309	CMYA5	TRUE	TRUE
chr5	79738671	T	A	ENST00000446378	ENSG00000164309	CMYA5	TRUE	TRUE
chr5	79738671	T	G	ENST00000446378	ENSG00000164309	CMYA5	TRUE	TRUE
chr5	79738675	G	T	ENST00000446378	ENSG00000164309	CMYA5	TRUE	TRUE
chr5	79738678	G	T	ENST00000446378	ENSG00000164309	CMYA5	TRUE	TRUE
chr5	79738681	G	T	ENST00000446378	ENSG00000164309	CMYA5	TRUE	TRUE
chr5	79738685	C	A	ENST00000446378	ENSG00000164309	CMYA5	TRUE	TRUE
chr5	79738685	C	G	ENST00000446378	ENSG00000164309	CMYA5	TRUE	TRUE
chr5	79738699	G	T	ENST00000446378	ENSG00000164309	CMYA5	TRUE	TRUE
chr5	79738723	C	T	ENST00000446378	ENSG00000164309	CMYA5	TRUE	TRUE
chr5	79738726	A	T	ENST00000446378	ENSG00000164309	CMYA5	TRUE	TRUE
chr5	79738729	A	T	ENST00000446378	ENSG00000164309	CMYA5	TRUE	TRUE
chr5	79738744	G	T	ENST00000446378	ENSG00000164309	CMYA5	TRUE	TRUE
chr5	79738753	A	T	ENST00000446378	ENSG00000164309	CMYA5	TRUE	TRUE
chr5	79738765	C	T	ENST00000446378	ENSG00000164309	CMYA5	TRUE	TRUE
chr5	79738768	A	T	ENST00000446378	ENSG00000164309	CMYA5	TRUE	TRUE
chr5	79738779	T	A	ENST00000446378	ENSG00000164309	CMYA5	TRUE	TRUE
chr5	79738779	T	G	ENST00000446378	ENSG00000164309	CMYA5	TRUE	TRUE
chr5	79738792	G	T	ENST00000446378	ENSG00000164309	CMYA5	TRUE	TRUE
chr5	79738813	G	T	ENST00000446378	ENSG00000164309	CMYA5	TRUE	TRUE
chr5	79738825	G	T	ENST00000446378	ENSG00000164309	CMYA5	TRUE	TRUE
chr5	79738846	G	T	ENST00000446378	ENSG00000164309	CMYA5	TRUE	TRUE
chr5	79738852	G	T	ENST00000446378	ENSG00000164309	CMYA5	TRUE	TRUE
chr5	79738867	G	T	ENST00000446378	ENSG00000164309	CMYA5	TRUE	TRUE
chr5	79738891	C	T	ENST00000446378	ENSG00000164309	CMYA5	TRUE	TRUE
chr5	79738906	G	T	ENST00000446378	ENSG00000164309	CMYA5	TRUE	TRUE
chr5	79738909	G	T	ENST00000446378	ENSG00000164309	CMYA5	TRUE	TRUE
chr5	79738912	G	T	ENST00000446378	ENSG00000164309	CMYA5	TRUE	TRUE
chr5	79738939	C	T	ENST00000446378	ENSG00000164309	CMYA5	TRUE	TRUE
chr5	79738942	G	T	ENST00000446378	ENSG00000164309	CMYA5	TRUE	TRUE
chr5	79738949	C	A	ENST00000446378	ENSG00000164309	CMYA5	TRUE	TRUE
chr5	79738949	C	G	ENST00000446378	ENSG00000164309	CMYA5	TRUE	TRUE
chr5	79738954	G	T	ENST00000446378	ENSG00000164309	CMYA5	TRUE	TRUE
chr5	79738957	G	T	ENST00000446378	ENSG00000164309	CMYA5	TRUE	TRUE
chr5	79738963	A	T	ENST00000446378	ENSG00000164309	CMYA5	TRUE	TRUE
chr5	79738981	G	T	ENST00000446378	ENSG00000164309	CMYA5	TRUE	TRUE
chr5	79738990	G	T	ENST00000446378	ENSG00000164309	CMYA5	TRUE	TRUE
chr5	79738993	G	T	ENST00000446378	ENSG00000164309	CMYA5	TRUE	TRUE
chr5	79739017	C	T	ENST00000446378	ENSG00000164309	CMYA5	TRUE	TRUE
chr5	79739023	G	T	ENST00000446378	ENSG00000164309	CMYA5	TRUE	TRUE
chr5	79739028	T	A	ENST00000446378	ENSG00000164309	CMYA5	TRUE	TRUE
chr5	79739028	T	G	ENST00000446378	ENSG00000164309	CMYA5	TRUE	TRUE
chr5	79739029	G	T	ENST00000446378	ENSG00000164309	CMYA5	TRUE	TRUE
chr5	79739038	G	T	ENST00000446378	ENSG00000164309	CMYA5	TRUE	TRUE
chr5	79739053	G	T	ENST00000446378	ENSG00000164309	CMYA5	TRUE	TRUE
chr5	79739065	C	T	ENST00000446378	ENSG00000164309	CMYA5	TRUE	TRUE
chr5	79739075	T	A	ENST00000446378	ENSG00000164309	CMYA5	TRUE	TRUE
chr5	79739075	T	G	ENST00000446378	ENSG00000164309	CMYA5	TRUE	TRUE
chr5	79739078	C	A	ENST00000446378	ENSG00000164309	CMYA5	TRUE	TRUE
chr5	79739078	C	G	ENST00000446378	ENSG00000164309	CMYA5	TRUE	TRUE
chr5	79739080	G	T	ENST00000446378	ENSG00000164309	CMYA5	TRUE	TRUE
chr5	79739083	G	T	ENST00000446378	ENSG00000164309	CMYA5	TRUE	TRUE
chr5	79739093	C	A	ENST00000446378	ENSG00000164309	CMYA5	TRUE	TRUE
chr5	79739093	C	G	ENST00000446378	ENSG00000164309	CMYA5	TRUE	TRUE
chr5	79739095	G	T	ENST00000446378	ENSG00000164309	CMYA5	TRUE	TRUE
chr5	79739107	G	T	ENST00000446378	ENSG00000164309	CMYA5	TRUE	TRUE
chr5	79739117	T	A	ENST00000446378	ENSG00000164309	CMYA5	TRUE	TRUE
chr5	79739117	T	G	ENST00000446378	ENSG00000164309	CMYA5	TRUE	TRUE
chr5	79739122	C	T	ENST00000446378	ENSG00000164309	CMYA5	TRUE	TRUE
chr5	79739125	G	T	ENST00000446378	ENSG00000164309	CMYA5	TRUE	TRUE
chr5	79739128	A	T	ENST00000446378	ENSG00000164309	CMYA5	TRUE	TRUE
chr5	79739131	G	T	ENST00000446378	ENSG00000164309	CMYA5	TRUE	TRUE
chr5	79739140	G	T	ENST00000446378	ENSG00000164309	CMYA5	TRUE	TRUE
chr5	79739152	G	T	ENST00000446378	ENSG00000164309	CMYA5	TRUE	TRUE
chr5	79739158	G	T	ENST00000446378	ENSG00000164309	CMYA5	TRUE	TRUE
chr5	79739170	G	T	ENST00000446378	ENSG00000164309	CMYA5	TRUE	TRUE
chr5	79739176	G	T	ENST00000446378	ENSG00000164309	CMYA5	TRUE	TRUE
chr5	79739179	C	T	ENST00000446378	ENSG00000164309	CMYA5	TRUE	TRUE
chr5	79739194	G	T	ENST00000446378	ENSG00000164309	CMYA5	TRUE	TRUE
chr5	79739197	C	T	ENST00000446378	ENSG00000164309	CMYA5	TRUE	TRUE
chr5	79739200	A	T	ENST00000446378	ENSG00000164309	CMYA5	TRUE	TRUE
chr5	79739203	G	T	ENST00000446378	ENSG00000164309	CMYA5	TRUE	TRUE
chr5	79739207	T	A	ENST00000446378	ENSG00000164309	CMYA5	TRUE	TRUE
chr5	79739215	G	T	ENST00000446378	ENSG00000164309	CMYA5	TRUE	TRUE
chr5	79739221	A	T	ENST00000446378	ENSG00000164309	CMYA5	TRUE	TRUE
chr5	79739224	G	T	ENST00000446378	ENSG00000164309	CMYA5	TRUE	TRUE
chr5	79739227	G	T	ENST00000446378	ENSG00000164309	CMYA5	TRUE	TRUE
chr5	79739233	C	T	ENST00000446378	ENSG00000164309	CMYA5	TRUE	TRUE
chr5	79739237	T	A	ENST00000446378	ENSG00000164309	CMYA5	TRUE	TRUE
chr5	79739237	T	G	ENST00000446378	ENSG00000164309	CMYA5	TRUE	TRUE
chr5	79739240	C	A	ENST00000446378	ENSG00000164309	CMYA5	TRUE	TRUE
chr5	79739240	C	G	ENST00000446378	ENSG00000164309	CMYA5	TRUE	TRUE
chr5	79739245	G	T	ENST00000446378	ENSG00000164309	CMYA5	TRUE	TRUE
chr5	79739257	G	T	ENST00000446378	ENSG00000164309	CMYA5	TRUE	TRUE
chr5	79739260	A	T	ENST00000446378	ENSG00000164309	CMYA5	TRUE	TRUE
chr5	79739266	C	T	ENST00000446378	ENSG00000164309	CMYA5	TRUE	TRUE
chr5	79739269	A	T	ENST00000446378	ENSG00000164309	CMYA5	TRUE	TRUE
chr5	79739272	G	T	ENST00000446378	ENSG00000164309	CMYA5	TRUE	TRUE
chr5	79739278	A	T	ENST00000446378	ENSG00000164309	CMYA5	TRUE	TRUE
chr5	79739281	A	T	ENST00000446378	ENSG00000164309	CMYA5	TRUE	TRUE
chr5	79739287	C	T	ENST00000446378	ENSG00000164309	CMYA5	TRUE	TRUE
chr5	79739301	C	A	ENST00000446378	ENSG00000164309	CMYA5	TRUE	TRUE
chr5	79739301	C	G	ENST00000446378	ENSG00000164309	CMYA5	TRUE	TRUE
chr5	79739304	T	A	ENST00000446378	ENSG00000164309	CMYA5	TRUE	TRUE
chr5	79739307	C	A	ENST00000446378	ENSG00000164309	CMYA5	TRUE	TRUE
chr5	79739307	C	G	ENST00000446378	ENSG00000164309	CMYA5	TRUE	TRUE
chr5	79739313	C	A	ENST00000446378	ENSG00000164309	CMYA5	TRUE	TRUE
chr5	79739314	A	T	ENST00000446378	ENSG00000164309	CMYA5	TRUE	TRUE
chr5	79739319	T	A	ENST00000446378	ENSG00000164309	CMYA5	TRUE	TRUE
chr5	79739338	A	T	ENST00000446378	ENSG00000164309	CMYA5	TRUE	TRUE
chr5	79739356	A	T	ENST00000446378	ENSG00000164309	CMYA5	TRUE	TRUE
chr5	79739365	G	T	ENST00000446378	ENSG00000164309	CMYA5	TRUE	TRUE
chr5	79739372	C	A	ENST00000446378	ENSG00000164309	CMYA5	TRUE	TRUE
chr5	79739372	C	G	ENST00000446378	ENSG00000164309	CMYA5	TRUE	TRUE
chr5	79739401	A	T	ENST00000446378	ENSG00000164309	CMYA5	TRUE	TRUE
chr5	79739404	G	A	ENST00000446378	ENSG00000164309	CMYA5	TRUE	FALSE
chr5	79739404	G	C	ENST00000446378	ENSG00000164309	CMYA5	TRUE	FALSE
chr5	79739404	G	T	ENST00000446378	ENSG00000164309	CMYA5	TRUE	FALSE
chr5	79739405	T	A	ENST00000446378	ENSG00000164309	CMYA5	TRUE	FALSE
chr5	79739405	T	C	ENST00000446378	ENSG00000164309	CMYA5	TRUE	FALSE
chr5	79739405	T	G	ENST00000446378	ENSG00000164309	CMYA5	TRUE	FALSE
chr5	79743825	A	C	ENST00000446378	ENSG00000164309	CMYA5	TRUE	FALSE
chr5	79743825	A	G	ENST00000446378	ENSG00000164309	CMYA5	TRUE	FALSE
chr5	79743825	A	T	ENST00000446378	ENSG00000164309	CMYA5	TRUE	FALSE
chr5	79743826	G	A	ENST00000446378	ENSG00000164309	CMYA5	TRUE	FALSE
chr5	79743826	G	C	ENST00000446378	ENSG00000164309	CMYA5	TRUE	FALSE
chr5	79743826	G	T	ENST00000446378	ENSG00000164309	CMYA5	TRUE	FALSE
chr5	79743830	C	T	ENST00000446378	ENSG00000164309	CMYA5	TRUE	TRUE
chr5	79743834	T	A	ENST00000446378	ENSG00000164309	CMYA5	TRUE	TRUE
chr5	79743834	T	G	ENST00000446378	ENSG00000164309	CMYA5	TRUE	TRUE
chr5	79743839	G	T	ENST00000446378	ENSG00000164309	CMYA5	TRUE	TRUE
chr5	79743848	G	T	ENST00000446378	ENSG00000164309	CMYA5	TRUE	TRUE
chr5	79743855	T	A	ENST00000446378	ENSG00000164309	CMYA5	TRUE	TRUE
chr5	79743855	T	G	ENST00000446378	ENSG00000164309	CMYA5	TRUE	TRUE
chr5	79743857	C	T	ENST00000446378	ENSG00000164309	CMYA5	TRUE	TRUE
chr5	79743860	G	T	ENST00000446378	ENSG00000164309	CMYA5	TRUE	TRUE
chr5	79743863	A	T	ENST00000446378	ENSG00000164309	CMYA5	TRUE	TRUE
chr5	79743870	T	A	ENST00000446378	ENSG00000164309	CMYA5	TRUE	TRUE
chr5	79743878	G	T	ENST00000446378	ENSG00000164309	CMYA5	TRUE	TRUE
chr5	79743893	G	T	ENST00000446378	ENSG00000164309	CMYA5	TRUE	TRUE
chr5	79743899	G	T	ENST00000446378	ENSG00000164309	CMYA5	TRUE	TRUE
chr5	79743920	G	T	ENST00000446378	ENSG00000164309	CMYA5	TRUE	TRUE
chr5	79743923	G	A	ENST00000446378	ENSG00000164309	CMYA5	TRUE	FALSE
chr5	79743923	G	C	ENST00000446378	ENSG00000164309	CMYA5	TRUE	FALSE
chr5	79743923	G	T	ENST00000446378	ENSG00000164309	CMYA5	TRUE	FALSE
chr5	79743924	T	A	ENST00000446378	ENSG00000164309	CMYA5	TRUE	FALSE
chr5	79743924	T	C	ENST00000446378	ENSG00000164309	CMYA5	FALSE	FALSE
chr5	79743924	T	G	ENST00000446378	ENSG00000164309	CMYA5	TRUE	FALSE
chr5	79745220	A	C	ENST00000446378	ENSG00000164309	CMYA5	TRUE	FALSE
chr5	79745220	A	G	ENST00000446378	ENSG00000164309	CMYA5	TRUE	FALSE
chr5	79745220	A	T	ENST00000446378	ENSG00000164309	CMYA5	TRUE	FALSE
chr5	79745221	G	A	ENST00000446378	ENSG00000164309	CMYA5	TRUE	FALSE
chr5	79745221	G	C	ENST00000446378	ENSG00000164309	CMYA5	TRUE	FALSE
chr5	79745221	G	T	ENST00000446378	ENSG00000164309	CMYA5	TRUE	FALSE
chr5	79745222	G	T	ENST00000446378	ENSG00000164309	CMYA5
chr5	79745230	T	A	ENST00000446378	ENSG00000164309	CMYA5
chr5	79745234	A	T	ENST00000446378	ENSG00000164309	CMYA5
chr5	79745240	G	T	ENST00000446378	ENSG00000164309	CMYA5
chr5	79745243	A	T	ENST00000446378	ENSG00000164309	CMYA5
chr5	79745252	G	T	ENST00000446378	ENSG00000164309	CMYA5
chr5	79745255	G	T	ENST00000446378	ENSG00000164309	CMYA5
chr5	79745258	C	T	ENST00000446378	ENSG00000164309	CMYA5
chr5	79745264	G	T	ENST00000446378	ENSG00000164309	CMYA5
chr5	79745267	G	T	ENST00000446378	ENSG00000164309	CMYA5
chr5	79745276	A	T	ENST00000446378	ENSG00000164309	CMYA5
chr5	79745279	A	T	ENST00000446378	ENSG00000164309	CMYA5
chr5	79745286	T	A	ENST00000446378	ENSG00000164309	CMYA5
chr5	79745286	T	G	ENST00000446378	ENSG00000164309	CMYA5
chr5	79745291	C	T	ENST00000446378	ENSG00000164309	CMYA5
chr5	79745296	T	A	ENST00000446378	ENSG00000164309	CMYA5
chr5	79745296	T	G	ENST00000446378	ENSG00000164309	CMYA5
chr5	79745300	G	T	ENST00000446378	ENSG00000164309	CMYA5	TRUE	TRUE
chr5	79745303	A	T	ENST00000446378	ENSG00000164309	CMYA5	TRUE	TRUE
chr5	79745309	C	T	ENST00000446378	ENSG00000164309	CMYA5	TRUE	TRUE
chr5	79745318	G	T	ENST00000446378	ENSG00000164309	CMYA5	TRUE	TRUE
chr5	79745321	G	T	ENST00000446378	ENSG00000164309	CMYA5	TRUE	TRUE
chr5	79745327	A	T	ENST00000446378	ENSG00000164309	CMYA5	TRUE	TRUE
chr5	79745330	A	T	ENST00000446378	ENSG00000164309	CMYA5	TRUE	TRUE
chr5	79745333	A	T	ENST00000446378	ENSG00000164309	CMYA5	TRUE	TRUE
chr5	79745336	A	T	ENST00000446378	ENSG00000164309	CMYA5	TRUE	TRUE
chr5	79745342	G	T	ENST00000446378	ENSG00000164309	CMYA5	TRUE	TRUE
chr5	79745354	G	T	ENST00000446378	ENSG00000164309	CMYA5	TRUE	TRUE
chr5	79745357	C	T	ENST00000446378	ENSG00000164309	CMYA5	TRUE	TRUE
chr5	79745375	C	T	ENST00000446378	ENSG00000164309	CMYA5	TRUE	TRUE
chr5	79745393	A	T	ENST00000446378	ENSG00000164309	CMYA5	TRUE	TRUE
chr5	79745405	G	T	ENST00000446378	ENSG00000164309	CMYA5	TRUE	TRUE
chr5	79745417	A	T	ENST00000446378	ENSG00000164309	CMYA5	TRUE	TRUE
chr5	79745420	G	T	ENST00000446378	ENSG00000164309	CMYA5	TRUE	TRUE
chr5	79745426	G	T	ENST00000446378	ENSG00000164309	CMYA5	TRUE	TRUE
chr5	79745429	G	T	ENST00000446378	ENSG00000164309	CMYA5	TRUE	TRUE
chr5	79745438	G	T	ENST00000446378	ENSG00000164309	CMYA5	TRUE	TRUE
chr5	79745456	G	A	ENST00000446378	ENSG00000164309	CMYA5	TRUE	FALSE
chr5	79745456	G	C	ENST00000446378	ENSG00000164309	CMYA5	TRUE	FALSE
chr5	79745456	G	T	ENST00000446378	ENSG00000164309	CMYA5	TRUE	FALSE
chr5	79745457	T	A	ENST00000446378	ENSG00000164309	CMYA5	TRUE	FALSE
chr5	79745457	T	C	ENST00000446378	ENSG00000164309	CMYA5	TRUE	FALSE
chr5	79745457	T	G	ENST00000446378	ENSG00000164309	CMYA5	TRUE	FALSE
chr5	79747089	A	C	ENST00000446378	ENSG00000164309	CMYA5	FALSE	FALSE
chr5	79747089	A	G	ENST00000446378	ENSG00000164309	CMYA5	FALSE	FALSE
chr5	79747089	A	T	ENST00000446378	ENSG00000164309	CMYA5	FALSE	FALSE
chr5	79747090	G	A	ENST00000446378	ENSG00000164309	CMYA5	FALSE	FALSE
chr5	79747090	G	C	ENST00000446378	ENSG00000164309	CMYA5	FALSE	FALSE
chr5	79747090	G	T	ENST00000446378	ENSG00000164309	CMYA5	FALSE	FALSE
chr5	79747092	C	A	ENST00000446378	ENSG00000164309	CMYA5
chr5	79747097	G	T	ENST00000446378	ENSG00000164309	CMYA5	TRUE	TRUE
chr5	79747100	G	T	ENST00000446378	ENSG00000164309	CMYA5	TRUE	TRUE
chr5	79747109	G	T	ENST00000446378	ENSG00000164309	CMYA5	TRUE	TRUE
chr5	79747114	G	A	ENST00000446378	ENSG00000164309	CMYA5	FALSE	FALSE
chr5	79747114	G	C	ENST00000446378	ENSG00000164309	CMYA5	FALSE	FALSE
chr5	79747114	G	T	ENST00000446378	ENSG00000164309	CMYA5	FALSE	FALSE
chr5	79747115	T	A	ENST00000446378	ENSG00000164309	CMYA5	FALSE	FALSE
chr5	79747115	T	C	ENST00000446378	ENSG00000164309	CMYA5	FALSE	FALSE
chr5	79747115	T	G	ENST00000446378	ENSG00000164309	CMYA5	FALSE	FALSE
chr5	79752674	A	C	ENST00000446378	ENSG00000164309	CMYA5	TRUE	FALSE
chr5	79752674	A	G	ENST00000446378	ENSG00000164309	CMYA5	TRUE	FALSE
chr5	79752674	A	T	ENST00000446378	ENSG00000164309	CMYA5	TRUE	FALSE
chr5	79752675	G	A	ENST00000446378	ENSG00000164309	CMYA5	TRUE	FALSE
chr5	79752675	G	C	ENST00000446378	ENSG00000164309	CMYA5	TRUE	FALSE
chr5	79752675	G	T	ENST00000446378	ENSG00000164309	CMYA5	TRUE	FALSE
chr5	79752678	T	A	ENST00000446378	ENSG00000164309	CMYA5	TRUE	TRUE
chr5	79752692	G	T	ENST00000446378	ENSG00000164309	CMYA5	TRUE	TRUE
chr5	79752708	T	A	ENST00000446378	ENSG00000164309	CMYA5	TRUE	TRUE
chr5	79752708	T	G	ENST00000446378	ENSG00000164309	CMYA5	TRUE	TRUE
chr5	79752710	G	T	ENST00000446378	ENSG00000164309	CMYA5	TRUE	TRUE
chr5	79752713	A	T	ENST00000446378	ENSG00000164309	CMYA5	TRUE	TRUE
chr5	79752740	G	T	ENST00000446378	ENSG00000164309	CMYA5	TRUE	TRUE
chr5	79752748	T	A	ENST00000446378	ENSG00000164309	CMYA5	TRUE	TRUE
chr5	79752748	T	G	ENST00000446378	ENSG00000164309	CMYA5	TRUE	TRUE
chr5	79752759	C	A	ENST00000446378	ENSG00000164309	CMYA5	TRUE	TRUE
chr5	79752764	A	T	ENST00000446378	ENSG00000164309	CMYA5	TRUE	TRUE
chr5	79752773	C	T	ENST00000446378	ENSG00000164309	CMYA5	TRUE	TRUE
chr5	79752780	T	A	ENST00000446378	ENSG00000164309	CMYA5	TRUE	TRUE
chr5	79752780	T	G	ENST00000446378	ENSG00000164309	CMYA5	TRUE	TRUE
chr5	79752782	A	T	ENST00000446378	ENSG00000164309	CMYA5	TRUE	TRUE
chr5	79752785	C	T	ENST00000446378	ENSG00000164309	CMYA5	TRUE	TRUE
chr5	79752795	G	A	ENST00000446378	ENSG00000164309	CMYA5	TRUE	FALSE
chr5	79752795	G	C	ENST00000446378	ENSG00000164309	CMYA5	TRUE	FALSE
chr5	79752795	G	T	ENST00000446378	ENSG00000164309	CMYA5	TRUE	FALSE
chr5	79752796	T	A	ENST00000446378	ENSG00000164309	CMYA5	TRUE	FALSE
chr5	79752796	T	C	ENST00000446378	ENSG00000164309	CMYA5	TRUE	FALSE
chr5	79752796	T	G	ENST00000446378	ENSG00000164309	CMYA5	TRUE	FALSE
chr5	79758751	A	C	ENST00000446378	ENSG00000164309	CMYA5	TRUE	FALSE
chr5	79758751	A	G	ENST00000446378	ENSG00000164309	CMYA5	TRUE	FALSE
chr5	79758751	A	T	ENST00000446378	ENSG00000164309	CMYA5	TRUE	FALSE
chr5	79758752	G	A	ENST00000446378	ENSG00000164309	CMYA5	TRUE	FALSE
chr5	79758752	G	C	ENST00000446378	ENSG00000164309	CMYA5	TRUE	FALSE
chr5	79758752	G	T	ENST00000446378	ENSG00000164309	CMYA5	TRUE	FALSE
chr5	79758758	C	T	ENST00000446378	ENSG00000164309	CMYA5	TRUE	TRUE
chr5	79758767	A	T	ENST00000446378	ENSG00000164309	CMYA5	TRUE	TRUE
chr5	79758771	T	A	ENST00000446378	ENSG00000164309	CMYA5	TRUE	TRUE
chr5	79758771	T	G	ENST00000446378	ENSG00000164309	CMYA5	TRUE	TRUE
chr5	79758773	G	T	ENST00000446378	ENSG00000164309	CMYA5	TRUE	TRUE
chr5	79758779	C	T	ENST00000446378	ENSG00000164309	CMYA5	TRUE	TRUE
chr5	79758782	G	T	ENST00000446378	ENSG00000164309	CMYA5	TRUE	TRUE
chr5	79758820	C	A	ENST00000446378	ENSG00000164309	CMYA5	TRUE	TRUE
chr5	79758820	C	G	ENST00000446378	ENSG00000164309	CMYA5	TRUE	TRUE
chr5	79758822	G	A	ENST00000446378	ENSG00000164309	CMYA5	TRUE	TRUE
chr5	79758823	G	A	ENST00000446378	ENSG00000164309	CMYA5	TRUE	TRUE
chr5	79758833	A	T	ENST00000446378	ENSG00000164309	CMYA5	TRUE	TRUE
chr5	79758836	G	T	ENST00000446378	ENSG00000164309	CMYA5	TRUE	TRUE
chr5	79758852	C	A	ENST00000446378	ENSG00000164309	CMYA5	TRUE	TRUE
chr5	79758852	C	G	ENST00000446378	ENSG00000164309	CMYA5	TRUE	TRUE
chr5	79758857	C	T	ENST00000446378	ENSG00000164309	CMYA5	TRUE	TRUE
chr5	79758865	C	A	ENST00000446378	ENSG00000164309	CMYA5	TRUE	TRUE
chr5	79758865	C	G	ENST00000446378	ENSG00000164309	CMYA5	TRUE	TRUE
chr5	79758868	C	A	ENST00000446378	ENSG00000164309	CMYA5	TRUE	TRUE
chr5	79758872	G	T	ENST00000446378	ENSG00000164309	CMYA5	TRUE	TRUE
chr5	79758875	G	T	ENST00000446378	ENSG00000164309	CMYA5	TRUE	TRUE
chr5	79758881	C	T	ENST00000446378	ENSG00000164309	CMYA5	TRUE	TRUE
chr5	79758890	C	T	ENST00000446378	ENSG00000164309	CMYA5	TRUE	TRUE
chr5	79758893	G	T	ENST00000446378	ENSG00000164309	CMYA5	TRUE	TRUE
chr5	79758902	G	T	ENST00000446378	ENSG00000164309	CMYA5	TRUE	TRUE
chr5	79758903	G	A	ENST00000446378	ENSG00000164309	CMYA5	TRUE	FALSE
chr5	79758903	G	C	ENST00000446378	ENSG00000164309	CMYA5	TRUE	FALSE
chr5	79758903	G	T	ENST00000446378	ENSG00000164309	CMYA5	TRUE	FALSE
chr5	79758904	T	A	ENST00000446378	ENSG00000164309	CMYA5	TRUE	FALSE
chr5	79758904	T	C	ENST00000446378	ENSG00000164309	CMYA5	TRUE	FALSE
chr5	79758904	T	G	ENST00000446378	ENSG00000164309	CMYA5	TRUE	FALSE
chr5	79761809	A	C	ENST00000446378	ENSG00000164309	CMYA5	TRUE	FALSE
chr5	79761809	A	G	ENST00000446378	ENSG00000164309	CMYA5	TRUE	FALSE
chr5	79761809	A	T	ENST00000446378	ENSG00000164309	CMYA5	TRUE	FALSE
chr5	79761810	G	A	ENST00000446378	ENSG00000164309	CMYA5	TRUE	FALSE
chr5	79761810	G	C	ENST00000446378	ENSG00000164309	CMYA5	TRUE	FALSE
chr5	79761810	G	T	ENST00000446378	ENSG00000164309	CMYA5	TRUE	FALSE
chr5	79761814	T	A	ENST00000446378	ENSG00000164309	CMYA5	TRUE	TRUE
chr5	79761819	G	T	ENST00000446378	ENSG00000164309	CMYA5	TRUE	TRUE
chr5	79761822	G	T	ENST00000446378	ENSG00000164309	CMYA5	TRUE	TRUE
chr5	79761827	C	A	ENST00000446378	ENSG00000164309	CMYA5	TRUE	TRUE
chr5	79761827	C	G	ENST00000446378	ENSG00000164309	CMYA5	TRUE	TRUE
chr5	79761828	A	T	ENST00000446378	ENSG00000164309	CMYA5	TRUE	TRUE
chr5	79761840	A	T	ENST00000446378	ENSG00000164309	CMYA5	TRUE	TRUE
chr5	79761843	G	T	ENST00000446378	ENSG00000164309	CMYA5	TRUE	TRUE
chr5	79761851	C	A	ENST00000446378	ENSG00000164309	CMYA5	TRUE	TRUE
chr5	79761851	C	G	ENST00000446378	ENSG00000164309	CMYA5	TRUE	TRUE
chr5	79761854	C	A	ENST00000446378	ENSG00000164309	CMYA5	TRUE	TRUE
chr5	79761861	G	T	ENST00000446378	ENSG00000164309	CMYA5	TRUE	TRUE
chr5	79761870	G	T	ENST00000446378	ENSG00000164309	CMYA5	TRUE	TRUE
chr5	79761879	C	T	ENST00000446378	ENSG00000164309	CMYA5	TRUE	TRUE
chr5	79761884	C	A	ENST00000446378	ENSG00000164309	CMYA5	TRUE	TRUE
chr5	79761887	T	A	ENST00000446378	ENSG00000164309	CMYA5	TRUE	TRUE
chr5	79761887	T	G	ENST00000446378	ENSG00000164309	CMYA5	TRUE	TRUE
chr5	79761888	C	T	ENST00000446378	ENSG00000164309	CMYA5	TRUE	TRUE
chr5	79761895	G	A	ENST00000446378	ENSG00000164309	CMYA5	TRUE	TRUE
chr5	79761896	G	A	ENST00000446378	ENSG00000164309	CMYA5	TRUE	TRUE
chr5	79761918	G	T	ENST00000446378	ENSG00000164309	CMYA5	TRUE	TRUE
chr5	79761923	T	A	ENST00000446378	ENSG00000164309	CMYA5	TRUE	TRUE
chr5	79761936	G	T	ENST00000446378	ENSG00000164309	CMYA5	TRUE	TRUE
chr5	79761958	G	A	ENST00000446378	ENSG00000164309	CMYA5	TRUE	FALSE
chr5	79761958	G	C	ENST00000446378	ENSG00000164309	CMYA5	TRUE	FALSE
chr5	79761958	G	T	ENST00000446378	ENSG00000164309	CMYA5	TRUE	FALSE
chr5	79761959	T	A	ENST00000446378	ENSG00000164309	CMYA5	TRUE	FALSE
chr5	79761959	T	C	ENST00000446378	ENSG00000164309	CMYA5	TRUE	FALSE
chr5	79761959	T	G	ENST00000446378	ENSG00000164309	CMYA5	TRUE	FALSE
chr5	79763060	A	C	ENST00000446378	ENSG00000164309	CMYA5	FALSE	FALSE
chr5	79763060	A	G	ENST00000446378	ENSG00000164309	CMYA5	FALSE	FALSE
chr5	79763060	A	T	ENST00000446378	ENSG00000164309	CMYA5	FALSE	FALSE
chr5	79763061	G	A	ENST00000446378	ENSG00000164309	CMYA5	FALSE	FALSE
chr5	79763061	G	C	ENST00000446378	ENSG00000164309	CMYA5	FALSE	FALSE
chr5	79763061	G	T	ENST00000446378	ENSG00000164309	CMYA5	FALSE	FALSE
chr5	79763088	G	T	ENST00000446378	ENSG00000164309	CMYA5	TRUE	TRUE
chr5	79763096	T	A	ENST00000446378	ENSG00000164309	CMYA5	TRUE	TRUE
chr5	79763105	T	A	ENST00000446378	ENSG00000164309	CMYA5
chr5	79763107	G	A	ENST00000446378	ENSG00000164309	CMYA5
chr5	79763108	G	A	ENST00000446378	ENSG00000164309	CMYA5
chr5	79763124	C	T	ENST00000446378	ENSG00000164309	CMYA5
chr5	79763128	G	A	ENST00000446378	ENSG00000164309	CMYA5
chr5	79763129	G	A	ENST00000446378	ENSG00000164309	CMYA5
chr5	79763145	G	T	ENST00000446378	ENSG00000164309	CMYA5
chr5	79763154	G	T	ENST00000446378	ENSG00000164309	CMYA5
chr5	79763162	C	A	ENST00000446378	ENSG00000164309	CMYA5
chr5	79763162	C	G	ENST00000446378	ENSG00000164309	CMYA5
chr5	79763169	G	T	ENST00000446378	ENSG00000164309	CMYA5
chr5	79763174	C	A	ENST00000446378	ENSG00000164309	CMYA5
chr5	79763174	C	G	ENST00000446378	ENSG00000164309	CMYA5
chr5	79763177	C	A	ENST00000446378	ENSG00000164309	CMYA5
chr5	79763178	A	T	ENST00000446378	ENSG00000164309	CMYA5
chr5	79763181	C	T	ENST00000446378	ENSG00000164309	CMYA5
chr5	79763193	G	T	ENST00000446378	ENSG00000164309	CMYA5
chr5	79763196	G	T	ENST00000446378	ENSG00000164309	CMYA5
chr5	79763199	G	T	ENST00000446378	ENSG00000164309	CMYA5
chr5	79763208	A	T	ENST00000446378	ENSG00000164309	CMYA5	TRUE	TRUE
chr5	79763210	G	A	ENST00000446378	ENSG00000164309	CMYA5	TRUE	FALSE
chr5	79763210	G	C	ENST00000446378	ENSG00000164309	CMYA5	TRUE	FALSE
chr5	79763210	G	T	ENST00000446378	ENSG00000164309	CMYA5	TRUE	FALSE
chr5	79763211	T	A	ENST00000446378	ENSG00000164309	CMYA5	TRUE	FALSE
chr5	79763211	T	C	ENST00000446378	ENSG00000164309	CMYA5	TRUE	FALSE
chr5	79763211	T	G	ENST00000446378	ENSG00000164309	CMYA5	TRUE	FALSE
chr5	79788969	A	C	ENST00000446378	ENSG00000164309	CMYA5	TRUE	FALSE
chr5	79788969	A	G	ENST00000446378	ENSG00000164309	CMYA5	TRUE	FALSE
chr5	79788969	A	T	ENST00000446378	ENSG00000164309	CMYA5	TRUE	FALSE
chr5	79788970	G	A	ENST00000446378	ENSG00000164309	CMYA5	TRUE	FALSE
chr5	79788970	G	C	ENST00000446378	ENSG00000164309	CMYA5	TRUE	FALSE
chr5	79788970	G	T	ENST00000446378	ENSG00000164309	CMYA5	TRUE	FALSE
chr5	79788981	G	T	ENST00000446378	ENSG00000164309	CMYA5	TRUE	TRUE
chr5	79788987	A	T	ENST00000446378	ENSG00000164309	CMYA5	TRUE	TRUE
chr5	79788990	G	T	ENST00000446378	ENSG00000164309	CMYA5	TRUE	TRUE
chr5	79788996	C	T	ENST00000446378	ENSG00000164309	CMYA5	TRUE	TRUE
chr5	79789002	A	T	ENST00000446378	ENSG00000164309	CMYA5	TRUE	TRUE
chr5	79789014	C	T	ENST00000446378	ENSG00000164309	CMYA5	TRUE	TRUE
chr5	79789031	C	A	ENST00000446378	ENSG00000164309	CMYA5	TRUE	TRUE
chr5	79789031	C	G	ENST00000446378	ENSG00000164309	CMYA5	TRUE	TRUE
chr5	79789040	T	A	ENST00000446378	ENSG00000164309	CMYA5	TRUE	TRUE
chr5	79789040	T	G	ENST00000446378	ENSG00000164309	CMYA5	TRUE	TRUE
chr5	79789071	G	T	ENST00000446378	ENSG00000164309	CMYA5	TRUE	TRUE
chr5	79789074	C	T	ENST00000446378	ENSG00000164309	CMYA5	TRUE	TRUE
chr5	79789080	G	T	ENST00000446378	ENSG00000164309	CMYA5	TRUE	TRUE
chr5	79789101	A	T	ENST00000446378	ENSG00000164309	CMYA5	TRUE	TRUE
chr5	79789104	G	T	ENST00000446378	ENSG00000164309	CMYA5	TRUE	TRUE
chr5	79789105	G	A	ENST00000446378	ENSG00000164309	CMYA5	TRUE	FALSE
chr5	79789105	G	C	ENST00000446378	ENSG00000164309	CMYA5	TRUE	FALSE
chr5	79789105	G	T	ENST00000446378	ENSG00000164309	CMYA5	TRUE	FALSE
chr5	79789106	T	A	ENST00000446378	ENSG00000164309	CMYA5	TRUE	FALSE
chr5	79789106	T	C	ENST00000446378	ENSG00000164309	CMYA5	TRUE	FALSE
chr5	79789106	T	G	ENST00000446378	ENSG00000164309	CMYA5	TRUE	FALSE
chr5	79790968	A	C	ENST00000446378	ENSG00000164309	CMYA5	TRUE	FALSE
chr5	79790968	A	G	ENST00000446378	ENSG00000164309	CMYA5	TRUE	FALSE
chr5	79790968	A	T	ENST00000446378	ENSG00000164309	CMYA5	TRUE	FALSE
chr5	79790969	G	A	ENST00000446378	ENSG00000164309	CMYA5	TRUE	FALSE
chr5	79790969	G	C	ENST00000446378	ENSG00000164309	CMYA5	TRUE	FALSE
chr5	79790969	G	T	ENST00000446378	ENSG00000164309	CMYA5	TRUE	FALSE
chr5	79790975	A	T	ENST00000446378	ENSG00000164309	CMYA5	TRUE	TRUE
chr5	79790985	T	A	ENST00000446378	ENSG00000164309	CMYA5	TRUE	TRUE
chr5	79790988	T	A	ENST00000446378	ENSG00000164309	CMYA5	TRUE	TRUE
chr5	79790990	A	T	ENST00000446378	ENSG00000164309	CMYA5
chr5	79790993	G	T	ENST00000446378	ENSG00000164309	CMYA5	TRUE	TRUE
chr5	79791024	C	A	ENST00000446378	ENSG00000164309	CMYA5	TRUE	TRUE
chr5	79791024	C	G	ENST00000446378	ENSG00000164309	CMYA5	TRUE	TRUE
chr5	79791050	G	T	ENST00000446378	ENSG00000164309	CMYA5	TRUE	TRUE
chr5	79791056	A	T	ENST00000446378	ENSG00000164309	CMYA5	TRUE	TRUE
chr5	79791068	G	T	ENST00000446378	ENSG00000164309	CMYA5	TRUE	TRUE
chr5	79791070	G	A	ENST00000446378	ENSG00000164309	CMYA5	TRUE	FALSE
chr5	79791070	G	C	ENST00000446378	ENSG00000164309	CMYA5	TRUE	FALSE
chr5	79791070	G	T	ENST00000446378	ENSG00000164309	CMYA5	TRUE	FALSE
chr5	79791071	T	A	ENST00000446378	ENSG00000164309	CMYA5	TRUE	FALSE
chr5	79791071	T	C	ENST00000446378	ENSG00000164309	CMYA5	TRUE	FALSE
chr5	79791071	T	G	ENST00000446378	ENSG00000164309	CMYA5	TRUE	FALSE
chr5	79793435	A	C	ENST00000446378	ENSG00000164309	CMYA5	TRUE	FALSE
chr5	79793435	A	G	ENST00000446378	ENSG00000164309	CMYA5	TRUE	FALSE
chr5	79793435	A	T	ENST00000446378	ENSG00000164309	CMYA5	TRUE	FALSE
chr5	79793436	G	A	ENST00000446378	ENSG00000164309	CMYA5	TRUE	FALSE
chr5	79793436	G	C	ENST00000446378	ENSG00000164309	CMYA5	TRUE	FALSE
chr5	79793436	G	T	ENST00000446378	ENSG00000164309	CMYA5	TRUE	FALSE
chr5	79793445	C	A	ENST00000446378	ENSG00000164309	CMYA5	TRUE	TRUE
chr5	79793445	C	G	ENST00000446378	ENSG00000164309	CMYA5	TRUE	TRUE
chr5	79793456	G	T	ENST00000446378	ENSG00000164309	CMYA5	TRUE	TRUE
chr5	79793459	G	T	ENST00000446378	ENSG00000164309	CMYA5	TRUE	TRUE
chr5	79793473	T	A	ENST00000446378	ENSG00000164309	CMYA5	TRUE	TRUE
chr5	79793477	C	T	ENST00000446378	ENSG00000164309	CMYA5	TRUE	TRUE
chr5	79793485	C	A	ENST00000446378	ENSG00000164309	CMYA5	TRUE	TRUE
chr5	79793485	C	G	ENST00000446378	ENSG00000164309	CMYA5	TRUE	TRUE
chr5	79793487	G	A	ENST00000446378	ENSG00000164309	CMYA5	TRUE	TRUE
chr5	79793488	G	A	ENST00000446378	ENSG00000164309	CMYA5	TRUE	TRUE
chr5	79793489	G	T	ENST00000446378	ENSG00000164309	CMYA5	TRUE	TRUE
chr5	79793509	C	A	ENST00000446378	ENSG00000164309	CMYA5	TRUE	TRUE
chr5	79793518	T	A	ENST00000446378	ENSG00000164309	CMYA5	TRUE	TRUE
chr5	79793518	T	G	ENST00000446378	ENSG00000164309	CMYA5	TRUE	TRUE
chr5	79793519	C	T	ENST00000446378	ENSG00000164309	CMYA5	TRUE	TRUE
chr5	79793533	C	A	ENST00000446378	ENSG00000164309	CMYA5	TRUE	TRUE
chr5	79793541	C	A	ENST00000446378	ENSG00000164309	CMYA5	TRUE	TRUE
chr5	79793549	C	T	ENST00000446378	ENSG00000164309	CMYA5	TRUE	TRUE
chr5	79793564	G	T	ENST00000446378	ENSG00000164309	CMYA5	FALSE	FALSE
chr5	79793567	C	T	ENST00000446378	ENSG00000164309	CMYA5	FALSE	FALSE
chr5	79793573	G	T	ENST00000446378	ENSG00000164309	CMYA5	FALSE	FALSE
chr5	79793580	C	A	ENST00000446378	ENSG00000164309	CMYA5	FALSE	FALSE
chr5	79793580	C	G	ENST00000446378	ENSG00000164309	CMYA5	FALSE	FALSE
chr5	79793583	G	A	ENST00000446378	ENSG00000164309	CMYA5	FALSE	FALSE
chr5	79793584	G	A	ENST00000446378	ENSG00000164309	CMYA5	FALSE	FALSE
chr5	79793587	C	A	ENST00000446378	ENSG00000164309	CMYA5	FALSE	FALSE
chr5	79793587	C	G	ENST00000446378	ENSG00000164309	CMYA5	FALSE	FALSE
chr5	79793596	C	A	ENST00000446378	ENSG00000164309	CMYA5	FALSE	FALSE
chr5	79793600	G	T	ENST00000446378	ENSG00000164309	CMYA5	FALSE	FALSE
chr5	79793606	C	T	ENST00000446378	ENSG00000164309	CMYA5	FALSE	FALSE
chr5	79793609	A	T	ENST00000446378	ENSG00000164309	CMYA5	FALSE	FALSE
chr5	79793611	G	A	ENST00000446378	ENSG00000164309	CMYA5	TRUE	FALSE
chr5	79793611	G	C	ENST00000446378	ENSG00000164309	CMYA5	TRUE	FALSE
chr5	79793611	G	T	ENST00000446378	ENSG00000164309	CMYA5	TRUE	FALSE
chr5	79793612	T	A	ENST00000446378	ENSG00000164309	CMYA5	TRUE	FALSE
chr5	79793612	T	C	ENST00000446378	ENSG00000164309	CMYA5	TRUE	FALSE
chr5	79793612	T	G	ENST00000446378	ENSG00000164309	CMYA5	TRUE	FALSE
chr5	79799368	A	C	ENST00000446378	ENSG00000164309	CMYA5	TRUE	FALSE
chr5	79799368	A	G	ENST00000446378	ENSG00000164309	CMYA5	TRUE	FALSE
chr5	79799368	A	T	ENST00000446378	ENSG00000164309	CMYA5	TRUE	FALSE
chr5	79799369	G	A	ENST00000446378	ENSG00000164309	CMYA5	TRUE	FALSE
chr5	79799369	G	C	ENST00000446378	ENSG00000164309	CMYA5	TRUE	FALSE
chr5	79799369	G	T	ENST00000446378	ENSG00000164309	CMYA5	TRUE	FALSE
chr5	79799373	C	A	ENST00000446378	ENSG00000164309	CMYA5	FALSE	FALSE
chr5	79799373	C	G	ENST00000446378	ENSG00000164309	CMYA5	FALSE	FALSE
chr5	79799385	C	A	ENST00000446378	ENSG00000164309	CMYA5	FALSE	FALSE
chr5	79799385	C	G	ENST00000446378	ENSG00000164309	CMYA5	FALSE	FALSE
chr5	79799416	G	T	ENST00000446378	ENSG00000164309	CMYA5	FALSE	FALSE
chr5	79799428	A	T	ENST00000446378	ENSG00000164309	CMYA5	FALSE	FALSE
chr5	79799451	C	A	ENST00000446378	ENSG00000164309	CMYA5	FALSE	FALSE
chr5	79799451	C	G	ENST00000446378	ENSG00000164309	CMYA5	FALSE	FALSE
chr5	79799458	C	T	ENST00000446378	ENSG00000164309	CMYA5	FALSE	FALSE
chr5	79799461	A	T	ENST00000446378	ENSG00000164309	CMYA5	FALSE	FALSE
chr5	79799482	G	T	ENST00000446378	ENSG00000164309	CMYA5	FALSE	FALSE
chr5	79799488	G	T	ENST00000446378	ENSG00000164309	CMYA5	FALSE	FALSE
chr5	79799491	C	T	ENST00000446378	ENSG00000164309	CMYA5	FALSE	FALSE
chr5	79799495	T	A	ENST00000446378	ENSG00000164309	CMYA5	FALSE	FALSE
chr5	79799524	G	T	ENST00000446378	ENSG00000164309	CMYA5	FALSE	FALSE
chr5	79799551	G	T	ENST00000446378	ENSG00000164309	CMYA5	FALSE	FALSE
chr5	79799554	A	T	ENST00000446378	ENSG00000164309	CMYA5	FALSE	FALSE
chr5	79799560	G	T	ENST00000446378	ENSG00000164309	CMYA5	FALSE	FALSE
chr5	79799563	A	T	ENST00000446378	ENSG00000164309	CMYA5	FALSE	FALSE
chr5	79799568	T	A	ENST00000446378	ENSG00000164309	CMYA5	FALSE	FALSE
chr5	79799573	T	A	ENST00000446378	ENSG00000164309	CMYA5	FALSE	FALSE
chr5	79799587	G	T	ENST00000446378	ENSG00000164309	CMYA5	FALSE	FALSE
chr5	79799611	A	T	ENST00000446378	ENSG00000164309	CMYA5	FALSE	FALSE
chr5	79983691	G	T	ENST00000512528	ENSG00000177034	MTX3	FALSE	FALSE
chr5	79983701	G	A	ENST00000512528	ENSG00000177034	MTX3	FALSE	FALSE
chr5	79983716	C	A	ENST00000512528	ENSG00000177034	MTX3	FALSE	FALSE
chr5	79983719	C	A	ENST00000512528	ENSG00000177034	MTX3	FALSE	FALSE
chr5	79983722	C	A	ENST00000512528	ENSG00000177034	MTX3	FALSE	FALSE
chr5	79983733	A	T	ENST00000512528	ENSG00000177034	MTX3	FALSE	FALSE
chr5	79983737	T	A	ENST00000512528	ENSG00000177034	MTX3	FALSE	FALSE
chr5	79983752	T	A	ENST00000512528	ENSG00000177034	MTX3	FALSE	FALSE
chr5	79983767	G	A	ENST00000512528	ENSG00000177034	MTX3	FALSE	FALSE
chr5	79983776	G	A	ENST00000512528	ENSG00000177034	MTX3	FALSE	FALSE
chr5	79983795	C	A	ENST00000512528	ENSG00000177034	MTX3	TRUE	TRUE
chr5	79983795	C	G	ENST00000512528	ENSG00000177034	MTX3	TRUE	TRUE
chr5	79983795	C	T	ENST00000512528	ENSG00000177034	MTX3	TRUE	TRUE
chr5	79983796	T	A	ENST00000512528	ENSG00000177034	MTX3	TRUE	TRUE
chr5	79983796	T	C	ENST00000512528	ENSG00000177034	MTX3	TRUE	TRUE
chr5	79983796	T	G	ENST00000512528	ENSG00000177034	MTX3	TRUE	TRUE
chr5	79985569	A	C	ENST00000512528	ENSG00000177034	MTX3	TRUE	FALSE
chr5	79985569	A	G	ENST00000512528	ENSG00000177034	MTX3	TRUE	FALSE
chr5	79985569	A	T	ENST00000512528	ENSG00000177034	MTX3	TRUE	FALSE
chr5	79985570	C	A	ENST00000512528	ENSG00000177034	MTX3	TRUE	FALSE
chr5	79985570	C	G	ENST00000512528	ENSG00000177034	MTX3	TRUE	FALSE
chr5	79985570	C	T	ENST00000512528	ENSG00000177034	MTX3	TRUE	FALSE
chr5	79985573	T	A	ENST00000512528	ENSG00000177034	MTX3	FALSE	FALSE
chr5	79985576	C	A	ENST00000512528	ENSG00000177034	MTX3	FALSE	FALSE
chr5	79985581	A	T	ENST00000512528	ENSG00000177034	MTX3	FALSE	FALSE
chr5	79985591	C	A	ENST00000512528	ENSG00000177034	MTX3	FALSE	FALSE
chr5	79985594	T	A	ENST00000512528	ENSG00000177034	MTX3	FALSE	FALSE
chr5	79985606	G	A	ENST00000512528	ENSG00000177034	MTX3	FALSE	FALSE
chr5	79985615	T	A	ENST00000512528	ENSG00000177034	MTX3	FALSE	FALSE
chr5	79985618	G	A	ENST00000512528	ENSG00000177034	MTX3	FALSE	FALSE
chr5	79985639	C	A	ENST00000512528	ENSG00000177034	MTX3	TRUE	TRUE
chr5	79985642	G	A	ENST00000512528	ENSG00000177034	MTX3	TRUE	TRUE
chr5	79985645	C	A	ENST00000512528	ENSG00000177034	MTX3	TRUE	TRUE
chr5	79985660	C	A	ENST00000512528	ENSG00000177034	MTX3	TRUE	FALSE
chr5	79985660	C	G	ENST00000512528	ENSG00000177034	MTX3	TRUE	FALSE
chr5	79985660	C	T	ENST00000512528	ENSG00000177034	MTX3	TRUE	FALSE
chr5	79985661	T	A	ENST00000512528	ENSG00000177034	MTX3	TRUE	FALSE
chr5	79985661	T	C	ENST00000512528	ENSG00000177034	MTX3	TRUE	FALSE
chr5	79985661	T	G	ENST00000512528	ENSG00000177034	MTX3	TRUE	FALSE
chr5	79986948	A	C	ENST00000512528	ENSG00000177034	MTX3	TRUE	FALSE
chr5	79986948	A	G	ENST00000512528	ENSG00000177034	MTX3	TRUE	FALSE
chr5	79986948	A	T	ENST00000512528	ENSG00000177034	MTX3	TRUE	FALSE
chr5	79986949	C	A	ENST00000512528	ENSG00000177034	MTX3	TRUE	FALSE
chr5	79986949	C	G	ENST00000512528	ENSG00000177034	MTX3	TRUE	FALSE
chr5	79986949	C	T	ENST00000512528	ENSG00000177034	MTX3	TRUE	FALSE
chr5	79986953	C	A	ENST00000512528	ENSG00000177034	MTX3	TRUE	TRUE
chr5	79986969	A	C	ENST00000512528	ENSG00000177034	MTX3	TRUE	TRUE
chr5	79986969	A	T	ENST00000512528	ENSG00000177034	MTX3	TRUE	TRUE
chr5	79986990	A	T	ENST00000512528	ENSG00000177034	MTX3	TRUE	TRUE
chr5	79986999	A	T	ENST00000512528	ENSG00000177034	MTX3	TRUE	TRUE
chr5	79987016	G	A	ENST00000512528	ENSG00000177034	MTX3	TRUE	TRUE
chr5	79987019	T	A	ENST00000512528	ENSG00000177034	MTX3	TRUE	TRUE
chr5	79987028	C	A	ENST00000512528	ENSG00000177034	MTX3	TRUE	TRUE
chr5	79987031	G	A	ENST00000512528	ENSG00000177034	MTX3	TRUE	TRUE
chr5	79987037	G	A	ENST00000512528	ENSG00000177034	MTX3	TRUE	TRUE
chr5	79987043	T	A	ENST00000512528	ENSG00000177034	MTX3	TRUE	TRUE
chr5	79987058	T	A	ENST00000512528	ENSG00000177034	MTX3	TRUE	TRUE
chr5	79987059	G	C	ENST00000512528	ENSG00000177034	MTX3	TRUE	TRUE
chr5	79987059	G	T	ENST00000512528	ENSG00000177034	MTX3	TRUE	TRUE
chr5	79987086	A	C	ENST00000512528	ENSG00000177034	MTX3	TRUE	TRUE
chr5	79987086	A	T	ENST00000512528	ENSG00000177034	MTX3	TRUE	TRUE
chr5	79987096	A	T	ENST00000512528	ENSG00000177034	MTX3	TRUE	TRUE
chr5	79987108	C	A	ENST00000512528	ENSG00000177034	MTX3	TRUE	FALSE
chr5	79987108	C	G	ENST00000512528	ENSG00000177034	MTX3	TRUE	FALSE
chr5	79987108	C	T	ENST00000512528	ENSG00000177034	MTX3	TRUE	FALSE
chr5	79987109	T	A	ENST00000512528	ENSG00000177034	MTX3	TRUE	FALSE
chr5	79987109	T	C	ENST00000512528	ENSG00000177034	MTX3	TRUE	FALSE
chr5	79987109	T	G	ENST00000512528	ENSG00000177034	MTX3	TRUE	FALSE
chr5	79988237	A	C	ENST00000512528	ENSG00000177034	MTX3	FALSE	FALSE
chr5	79988237	A	G	ENST00000512528	ENSG00000177034	MTX3	FALSE	FALSE
chr5	79988237	A	T	ENST00000512528	ENSG00000177034	MTX3	FALSE	FALSE
chr5	79988238	C	A	ENST00000512528	ENSG00000177034	MTX3	FALSE	FALSE
chr5	79988238	C	G	ENST00000512528	ENSG00000177034	MTX3	FALSE	FALSE
chr5	79988238	C	T	ENST00000512528	ENSG00000177034	MTX3	FALSE	FALSE
chr5	79988246	C	A	ENST00000512528	ENSG00000177034	MTX3	TRUE	TRUE
chr5	79988258	G	A	ENST00000512528	ENSG00000177034	MTX3	TRUE	TRUE
chr5	79988267	C	A	ENST00000512528	ENSG00000177034	MTX3	TRUE	TRUE
chr5	79988269	A	T	ENST00000512528	ENSG00000177034	MTX3	TRUE	TRUE
chr5	79988273	T	A	ENST00000512528	ENSG00000177034	MTX3	TRUE	TRUE
chr5	79988278	G	C	ENST00000512528	ENSG00000177034	MTX3	TRUE	TRUE
chr5	79988278	G	T	ENST00000512528	ENSG00000177034	MTX3	TRUE	TRUE
chr5	79988292	G	T	ENST00000512528	ENSG00000177034	MTX3	TRUE	TRUE
chr5	79988297	C	A	ENST00000512528	ENSG00000177034	MTX3	TRUE	TRUE
chr5	79988300	T	A	ENST00000512528	ENSG00000177034	MTX3	TRUE	TRUE
chr5	79988309	T	A	ENST00000512528	ENSG00000177034	MTX3	TRUE	TRUE
chr5	79988310	G	C	ENST00000512528	ENSG00000177034	MTX3	TRUE	TRUE
chr5	79988310	G	T	ENST00000512528	ENSG00000177034	MTX3	TRUE	TRUE
chr5	79988316	C	A	ENST00000512528	ENSG00000177034	MTX3	FALSE	FALSE
chr5	79988316	C	G	ENST00000512528	ENSG00000177034	MTX3	FALSE	FALSE
chr5	79988316	C	T	ENST00000512528	ENSG00000177034	MTX3	FALSE	FALSE
chr5	79988317	T	A	ENST00000512528	ENSG00000177034	MTX3	FALSE	FALSE
chr5	79988317	T	C	ENST00000512528	ENSG00000177034	MTX3	FALSE	FALSE
chr5	79988317	T	G	ENST00000512528	ENSG00000177034	MTX3	FALSE	FALSE
chr5	79988460	A	C	ENST00000512528	ENSG00000177034	MTX3	TRUE	FALSE
chr5	79988460	A	G	ENST00000512528	ENSG00000177034	MTX3	TRUE	FALSE
chr5	79988460	A	T	ENST00000512528	ENSG00000177034	MTX3	TRUE	FALSE
chr5	79988461	C	A	ENST00000512528	ENSG00000177034	MTX3	TRUE	FALSE
chr5	79988461	C	G	ENST00000512528	ENSG00000177034	MTX3	TRUE	FALSE
chr5	79988461	C	T	ENST00000512528	ENSG00000177034	MTX3	TRUE	FALSE
chr5	79988464	G	A	ENST00000512528	ENSG00000177034	MTX3	TRUE	TRUE
chr5	79988470	C	A	ENST00000512528	ENSG00000177034	MTX3	TRUE	TRUE
chr5	79988476	C	A	ENST00000512528	ENSG00000177034	MTX3	TRUE	TRUE
chr5	79988479	G	A	ENST00000512528	ENSG00000177034	MTX3	TRUE	TRUE
chr5	79988486	G	C	ENST00000512528	ENSG00000177034	MTX3	TRUE	TRUE
chr5	79988486	G	T	ENST00000512528	ENSG00000177034	MTX3	TRUE	TRUE
chr5	79988500	G	A	ENST00000512528	ENSG00000177034	MTX3	TRUE	TRUE
chr5	79988503	C	A	ENST00000512528	ENSG00000177034	MTX3	TRUE	TRUE
chr5	79988506	T	A	ENST00000512528	ENSG00000177034	MTX3	TRUE	TRUE
chr5	79988533	C	A	ENST00000512528	ENSG00000177034	MTX3	TRUE	TRUE
chr5	79988536	T	A	ENST00000512528	ENSG00000177034	MTX3	TRUE	TRUE
chr5	79988545	T	A	ENST00000512528	ENSG00000177034	MTX3	TRUE	TRUE
chr5	79988548	C	A	ENST00000512528	ENSG00000177034	MTX3	TRUE	TRUE
chr5	79988559	A	T	ENST00000512528	ENSG00000177034	MTX3	TRUE	TRUE
chr5	79988565	A	T	ENST00000512528	ENSG00000177034	MTX3	TRUE	TRUE
chr5	79988581	G	A	ENST00000512528	ENSG00000177034	MTX3	TRUE	TRUE
chr5	79988583	G	C	ENST00000512528	ENSG00000177034	MTX3	TRUE	TRUE
chr5	79988583	G	T	ENST00000512528	ENSG00000177034	MTX3	TRUE	TRUE
chr5	79988591	C	T	ENST00000512528	ENSG00000177034	MTX3	TRUE	TRUE
chr5	79988592	C	T	ENST00000512528	ENSG00000177034	MTX3	TRUE	TRUE
chr5	79988599	T	A	ENST00000512528	ENSG00000177034	MTX3	TRUE	TRUE
chr5	79988612	G	C	ENST00000512528	ENSG00000177034	MTX3	TRUE	TRUE
chr5	79988612	G	T	ENST00000512528	ENSG00000177034	MTX3	TRUE	TRUE
chr5	79988626	C	A	ENST00000512528	ENSG00000177034	MTX3	TRUE	TRUE
chr5	79988630	C	T	ENST00000512528	ENSG00000177034	MTX3	TRUE	TRUE
chr5	79988631	C	T	ENST00000512528	ENSG00000177034	MTX3	TRUE	TRUE
chr5	79988645	C	A	ENST00000512528	ENSG00000177034	MTX3	TRUE	FALSE
chr5	79988645	C	G	ENST00000512528	ENSG00000177034	MTX3	TRUE	FALSE
chr5	79988645	C	T	ENST00000512528	ENSG00000177034	MTX3	TRUE	FALSE
chr5	79988646	T	A	ENST00000512528	ENSG00000177034	MTX3	TRUE	FALSE
chr5	79988646	T	C	ENST00000512528	ENSG00000177034	MTX3	TRUE	FALSE
chr5	79988646	T	G	ENST00000512528	ENSG00000177034	MTX3	TRUE	FALSE
chr5	79989150	A	C	ENST00000512528	ENSG00000177034	MTX3	TRUE	FALSE
chr5	79989150	A	G	ENST00000512528	ENSG00000177034	MTX3	TRUE	FALSE
chr5	79989150	A	T	ENST00000512528	ENSG00000177034	MTX3	TRUE	FALSE
chr5	79989151	C	A	ENST00000512528	ENSG00000177034	MTX3	TRUE	FALSE
chr5	79989151	C	G	ENST00000512528	ENSG00000177034	MTX3	TRUE	FALSE
chr5	79989151	C	T	ENST00000512528	ENSG00000177034	MTX3	TRUE	FALSE
chr5	79989169	T	A	ENST00000512528	ENSG00000177034	MTX3	TRUE	TRUE
chr5	79989172	C	A	ENST00000512528	ENSG00000177034	MTX3	TRUE	TRUE
chr5	79989175	C	A	ENST00000512528	ENSG00000177034	MTX3	TRUE	TRUE
chr5	79989188	A	C	ENST00000512528	ENSG00000177034	MTX3
chr5	79989188	A	T	ENST00000512528	ENSG00000177034	MTX3	TRUE	TRUE
chr5	79989195	A	T	ENST00000512528	ENSG00000177034	MTX3	TRUE	TRUE
chr5	79989211	G	A	ENST00000512528	ENSG00000177034	MTX3	TRUE	TRUE
chr5	79989214	T	A	ENST00000512528	ENSG00000177034	MTX3	TRUE	TRUE
chr5	79989219	G	C	ENST00000512528	ENSG00000177034	MTX3	TRUE	TRUE
chr5	79989219	G	T	ENST00000512528	ENSG00000177034	MTX3	TRUE	TRUE
chr5	79989226	C	A	ENST00000512528	ENSG00000177034	MTX3	TRUE	TRUE
chr5	79989227	A	C	ENST00000512528	ENSG00000177034	MTX3	TRUE	TRUE
chr5	79989227	A	T	ENST00000512528	ENSG00000177034	MTX3	TRUE	TRUE
chr5	79989239	A	C	ENST00000512528	ENSG00000177034	MTX3	TRUE	TRUE
chr5	79989239	A	T	ENST00000512528	ENSG00000177034	MTX3	TRUE	TRUE
chr5	79989244	T	A	ENST00000512528	ENSG00000177034	MTX3	TRUE	TRUE
chr5	79989245	C	A	ENST00000512528	ENSG00000177034	MTX3	TRUE	FALSE
chr5	79989245	C	G	ENST00000512528	ENSG00000177034	MTX3	TRUE	FALSE
chr5	79989245	C	T	ENST00000512528	ENSG00000177034	MTX3	TRUE	FALSE
chr5	79989246	T	A	ENST00000512528	ENSG00000177034	MTX3	TRUE	FALSE
chr5	79989246	T	C	ENST00000512528	ENSG00000177034	MTX3	TRUE	FALSE
chr5	79989246	T	G	ENST00000512528	ENSG00000177034	MTX3	TRUE	FALSE
chr5	79990158	A	C	ENST00000512528	ENSG00000177034	MTX3	TRUE	FALSE
chr5	79990158	A	G	ENST00000512528	ENSG00000177034	MTX3	TRUE	FALSE
chr5	79990158	A	T	ENST00000512528	ENSG00000177034	MTX3	TRUE	FALSE
chr5	79990159	C	A	ENST00000512528	ENSG00000177034	MTX3	TRUE	FALSE
chr5	79990159	C	G	ENST00000512528	ENSG00000177034	MTX3	TRUE	FALSE
chr5	79990159	C	T	ENST00000512528	ENSG00000177034	MTX3	TRUE	FALSE
chr5	79990162	G	A	ENST00000512528	ENSG00000177034	MTX3	TRUE	TRUE
chr5	79990165	T	A	ENST00000512528	ENSG00000177034	MTX3	TRUE	TRUE
chr5	79990168	T	A	ENST00000512528	ENSG00000177034	MTX3	TRUE	TRUE
chr5	79990170	A	C	ENST00000512528	ENSG00000177034	MTX3	TRUE	TRUE
chr5	79990170	A	T	ENST00000512528	ENSG00000177034	MTX3	TRUE	TRUE
chr5	79990186	T	A	ENST00000512528	ENSG00000177034	MTX3	TRUE	TRUE
chr5	79990195	G	A	ENST00000512528	ENSG00000177034	MTX3	TRUE	TRUE
chr5	79990213	C	A	ENST00000512528	ENSG00000177034	MTX3	TRUE	TRUE
chr5	79990221	A	T	ENST00000512528	ENSG00000177034	MTX3	TRUE	TRUE
chr5	79990237	C	A	ENST00000512528	ENSG00000177034	MTX3	TRUE	FALSE
chr5	79990237	C	G	ENST00000512528	ENSG00000177034	MTX3	TRUE	FALSE
chr5	79990237	C	T	ENST00000512528	ENSG00000177034	MTX3	TRUE	FALSE
chr5	79990238	T	A	ENST00000512528	ENSG00000177034	MTX3	TRUE	FALSE
chr5	79990238	T	C	ENST00000512528	ENSG00000177034	MTX3	TRUE	FALSE
chr5	79990238	T	G	ENST00000512528	ENSG00000177034	MTX3	TRUE	FALSE
chr5	79990592	A	C	ENST00000512528	ENSG00000177034	MTX3	TRUE	FALSE
chr5	79990592	A	G	ENST00000512528	ENSG00000177034	MTX3	TRUE	FALSE
chr5	79990592	A	T	ENST00000512528	ENSG00000177034	MTX3	TRUE	FALSE
chr5	79990593	C	A	ENST00000512528	ENSG00000177034	MTX3	TRUE	FALSE
chr5	79990593	C	G	ENST00000512528	ENSG00000177034	MTX3	TRUE	FALSE
chr5	79990593	C	T	ENST00000512528	ENSG00000177034	MTX3	TRUE	FALSE
chr5	79990597	T	A	ENST00000512528	ENSG00000177034	MTX3	TRUE	TRUE
chr5	79990599	G	C	ENST00000512528	ENSG00000177034	MTX3	TRUE	TRUE
chr5	79990599	G	T	ENST00000512528	ENSG00000177034	MTX3	TRUE	TRUE
chr5	79990606	T	A	ENST00000512528	ENSG00000177034	MTX3	TRUE	TRUE
chr5	79990607	C	T	ENST00000512528	ENSG00000177034	MTX3	TRUE	TRUE
chr5	79990608	C	T	ENST00000512528	ENSG00000177034	MTX3	TRUE	TRUE
chr5	79990633	T	A	ENST00000512528	ENSG00000177034	MTX3	TRUE	TRUE
chr5	79990635	A	T	ENST00000512528	ENSG00000177034	MTX3	TRUE	TRUE
chr5	79990654	T	A	ENST00000512528	ENSG00000177034	MTX3	TRUE	TRUE
chr5	79990658	A	C	ENST00000512528	ENSG00000177034	MTX3	TRUE	TRUE
chr5	79990658	A	T	ENST00000512528	ENSG00000177034	MTX3	TRUE	TRUE
chr5	79990664	C	A	ENST00000512528	ENSG00000177034	MTX3	TRUE	FALSE
chr5	79990664	C	G	ENST00000512528	ENSG00000177034	MTX3	TRUE	FALSE
chr5	79990664	C	T	ENST00000512528	ENSG00000177034	MTX3	TRUE	FALSE
chr5	79990665	T	A	ENST00000512528	ENSG00000177034	MTX3	TRUE	FALSE
chr5	79990665	T	C	ENST00000512528	ENSG00000177034	MTX3	TRUE	FALSE
chr5	79990665	T	G	ENST00000512528	ENSG00000177034	MTX3	TRUE	FALSE
chr5	79991156	A	C	ENST00000512528	ENSG00000177034	MTX3	FALSE	FALSE
chr5	79991156	A	G	ENST00000512528	ENSG00000177034	MTX3	FALSE	FALSE
chr5	79991156	A	T	ENST00000512528	ENSG00000177034	MTX3	FALSE	FALSE
chr5	79991157	C	A	ENST00000512528	ENSG00000177034	MTX3	FALSE	FALSE
chr5	79991157	C	G	ENST00000512528	ENSG00000177034	MTX3	FALSE	FALSE
chr5	79991157	C	T	ENST00000512528	ENSG00000177034	MTX3	FALSE	FALSE
chr5	79991175	C	A	ENST00000512528	ENSG00000177034	MTX3	TRUE	FALSE
chr5	79991186	G	T	ENST00000512528	ENSG00000177034	MTX3	TRUE	FALSE
chr5	79991196	C	A	ENST00000512528	ENSG00000177034	MTX3	FALSE	FALSE
chr5	79991197	C	T	ENST00000512528	ENSG00000177034	MTX3	FALSE	FALSE
chr5	79991198	C	T	ENST00000512528	ENSG00000177034	MTX3	FALSE	FALSE
chr5	79991208	C	A	ENST00000512528	ENSG00000177034	MTX3	FALSE	FALSE
chr5	79991209	C	T	ENST00000512528	ENSG00000177034	MTX3	FALSE	FALSE
chr5	79991210	C	T	ENST00000512528	ENSG00000177034	MTX3	FALSE	FALSE
chr5	79991212	G	T	ENST00000512528	ENSG00000177034	MTX3	FALSE	FALSE
chr5	79991223	C	A	ENST00000512528	ENSG00000177034	MTX3	FALSE	FALSE
chr5	79991225	A	T	ENST00000512528	ENSG00000177034	MTX3	FALSE	FALSE
chr5	80035553	G	T	ENST00000350881	ENSG00000113296	THBS4	FALSE	FALSE
chr5	80035586	C	T	ENST00000350881	ENSG00000113296	THBS4	FALSE	FALSE
chr5	80035593	G	A	ENST00000350881	ENSG00000113296	THBS4		FALSE
chr5	80035594	G	A	ENST00000350881	ENSG00000113296	THBS4		FALSE
chr5	80035610	C	T	ENST00000350881	ENSG00000113296	THBS4
chr5	80035622	C	T	ENST00000350881	ENSG00000113296	THBS4
chr5	80035626	G	A	ENST00000350881	ENSG00000113296	THBS4	TRUE	FALSE
chr5	80035626	G	C	ENST00000350881	ENSG00000113296	THBS4	TRUE	FALSE
chr5	80035626	G	T	ENST00000350881	ENSG00000113296	THBS4	TRUE	FALSE
chr5	80035627	T	A	ENST00000350881	ENSG00000113296	THBS4	TRUE	FALSE
chr5	80035627	T	C	ENST00000350881	ENSG00000113296	THBS4	FALSE	FALSE
chr5	80035627	T	G	ENST00000350881	ENSG00000113296	THBS4	TRUE	FALSE
chr5	80040075	A	C	ENST00000350881	ENSG00000113296	THBS4	TRUE	FALSE
chr5	80040075	A	G	ENST00000350881	ENSG00000113296	THBS4	TRUE	FALSE
chr5	80040075	A	T	ENST00000350881	ENSG00000113296	THBS4	TRUE	FALSE
chr5	80040076	G	A	ENST00000350881	ENSG00000113296	THBS4	TRUE	FALSE
chr5	80040076	G	C	ENST00000350881	ENSG00000113296	THBS4	TRUE	FALSE
chr5	80040076	G	T	ENST00000350881	ENSG00000113296	THBS4	TRUE	FALSE
chr5	80040103	C	T	ENST00000350881	ENSG00000113296	THBS4	TRUE	TRUE
chr5	80040165	T	A	ENST00000350881	ENSG00000113296	THBS4	TRUE	TRUE
chr5	80040165	T	G	ENST00000350881	ENSG00000113296	THBS4	TRUE	TRUE
chr5	80040181	A	T	ENST00000350881	ENSG00000113296	THBS4	TRUE	TRUE
chr5	80040187	C	T	ENST00000350881	ENSG00000113296	THBS4	TRUE	TRUE
chr5	80040193	A	T	ENST00000350881	ENSG00000113296	THBS4	TRUE	TRUE
chr5	80040200	C	A	ENST00000350881	ENSG00000113296	THBS4	TRUE	TRUE
chr5	80040200	C	G	ENST00000350881	ENSG00000113296	THBS4	TRUE	TRUE
chr5	80040222	C	A	ENST00000350881	ENSG00000113296	THBS4	TRUE	TRUE
chr5	80040222	C	G	ENST00000350881	ENSG00000113296	THBS4	TRUE	TRUE
chr5	80040227	C	A	ENST00000350881	ENSG00000113296	THBS4	TRUE	TRUE
chr5	80040227	C	G	ENST00000350881	ENSG00000113296	THBS4	TRUE	TRUE
chr5	80040241	A	T	ENST00000350881	ENSG00000113296	THBS4	TRUE	TRUE
chr5	80040246	T	A	ENST00000350881	ENSG00000113296	THBS4	TRUE	TRUE
chr5	80040246	T	G	ENST00000350881	ENSG00000113296	THBS4	TRUE	TRUE
chr5	80040250	G	T	ENST00000350881	ENSG00000113296	THBS4	TRUE	TRUE
chr5	80040265	G	T	ENST00000350881	ENSG00000113296	THBS4	TRUE	TRUE
chr5	80040272	T	A	ENST00000350881	ENSG00000113296	THBS4	TRUE	TRUE
chr5	80040272	T	G	ENST00000350881	ENSG00000113296	THBS4	TRUE	TRUE
chr5	80040277	A	T	ENST00000350881	ENSG00000113296	THBS4	TRUE	TRUE
chr5	80040281	G	A	ENST00000350881	ENSG00000113296	THBS4	TRUE	FALSE
chr5	80040281	G	C	ENST00000350881	ENSG00000113296	THBS4	TRUE	FALSE
chr5	80040281	G	T	ENST00000350881	ENSG00000113296	THBS4	TRUE	FALSE
chr5	80040282	T	A	ENST00000350881	ENSG00000113296	THBS4	TRUE	FALSE
chr5	80040282	T	C	ENST00000350881	ENSG00000113296	THBS4	FALSE	FALSE
chr5	80040282	T	G	ENST00000350881	ENSG00000113296	THBS4	TRUE	FALSE
chr5	80055783	A	C	ENST00000350881	ENSG00000113296	THBS4	TRUE	FALSE
chr5	80055783	A	G	ENST00000350881	ENSG00000113296	THBS4	TRUE	FALSE
chr5	80055783	A	T	ENST00000350881	ENSG00000113296	THBS4	TRUE	FALSE
chr5	80055784	G	A	ENST00000350881	ENSG00000113296	THBS4	TRUE	FALSE
chr5	80055784	G	C	ENST00000350881	ENSG00000113296	THBS4	TRUE	FALSE
chr5	80055784	G	T	ENST00000350881	ENSG00000113296	THBS4	TRUE	FALSE
chr5	80055798	C	A	ENST00000350881	ENSG00000113296	THBS4	TRUE	TRUE
chr5	80055798	C	G	ENST00000350881	ENSG00000113296	THBS4	TRUE	TRUE
chr5	80055802	A	T	ENST00000350881	ENSG00000113296	THBS4	TRUE	TRUE
chr5	80055814	A	T	ENST00000350881	ENSG00000113296	THBS4	TRUE	TRUE
chr5	80055824	T	A	ENST00000350881	ENSG00000113296	THBS4	TRUE	TRUE
chr5	80055844	C	T	ENST00000350881	ENSG00000113296	THBS4	TRUE	TRUE
chr5	80055856	G	T	ENST00000350881	ENSG00000113296	THBS4	TRUE	TRUE
chr5	80055893	T	A	ENST00000350881	ENSG00000113296	THBS4	TRUE	TRUE
chr5	80055895	C	T	ENST00000350881	ENSG00000113296	THBS4	TRUE	TRUE
chr5	80055898	C	T	ENST00000350881	ENSG00000113296	THBS4	TRUE	TRUE
chr5	80055916	G	T	ENST00000350881	ENSG00000113296	THBS4	TRUE	TRUE
chr5	80055924	C	A	ENST00000350881	ENSG00000113296	THBS4	TRUE	TRUE
chr5	80055924	C	G	ENST00000350881	ENSG00000113296	THBS4	TRUE	TRUE
chr5	80055933	C	A	ENST00000350881	ENSG00000113296	THBS4	TRUE	TRUE
chr5	80055937	C	T	ENST00000350881	ENSG00000113296	THBS4	TRUE	TRUE
chr5	80055985	C	T	ENST00000350881	ENSG00000113296	THBS4	TRUE	TRUE
chr5	80055988	A	T	ENST00000350881	ENSG00000113296	THBS4	TRUE	TRUE
chr5	80055994	G	T	ENST00000350881	ENSG00000113296	THBS4	TRUE	TRUE
chr5	80056003	G	T	ENST00000350881	ENSG00000113296	THBS4	TRUE	TRUE
chr5	80056007	T	A	ENST00000350881	ENSG00000113296	THBS4	TRUE	TRUE
chr5	80056018	C	T	ENST00000350881	ENSG00000113296	THBS4	TRUE	TRUE
chr5	80056024	A	T	ENST00000350881	ENSG00000113296	THBS4	TRUE	TRUE
chr5	80056030	C	T	ENST00000350881	ENSG00000113296	THBS4	TRUE	TRUE
chr5	80056033	G	A	ENST00000350881	ENSG00000113296	THBS4	TRUE	FALSE
chr5	80056033	G	C	ENST00000350881	ENSG00000113296	THBS4	TRUE	FALSE
chr5	80056033	G	T	ENST00000350881	ENSG00000113296	THBS4	TRUE	FALSE
chr5	80056034	T	A	ENST00000350881	ENSG00000113296	THBS4	TRUE	FALSE
chr5	80056034	T	C	ENST00000350881	ENSG00000113296	THBS4	TRUE	FALSE
chr5	80056034	T	G	ENST00000350881	ENSG00000113296	THBS4	TRUE	FALSE
chr5	80058204	A	C	ENST00000350881	ENSG00000113296	THBS4	TRUE	FALSE
chr5	80058204	A	G	ENST00000350881	ENSG00000113296	THBS4	TRUE	FALSE
chr5	80058204	A	T	ENST00000350881	ENSG00000113296	THBS4	TRUE	FALSE
chr5	80058205	G	A	ENST00000350881	ENSG00000113296	THBS4	TRUE	FALSE
chr5	80058205	G	C	ENST00000350881	ENSG00000113296	THBS4	TRUE	FALSE
chr5	80058205	G	T	ENST00000350881	ENSG00000113296	THBS4	TRUE	FALSE
chr5	80058213	T	A	ENST00000350881	ENSG00000113296	THBS4	TRUE	TRUE
chr5	80058215	G	T	ENST00000350881	ENSG00000113296	THBS4	TRUE	TRUE
chr5	80058218	G	T	ENST00000350881	ENSG00000113296	THBS4	TRUE	TRUE
chr5	80058224	A	T	ENST00000350881	ENSG00000113296	THBS4	TRUE	TRUE
chr5	80058236	A	T	ENST00000350881	ENSG00000113296	THBS4	TRUE	TRUE
chr5	80058243	C	A	ENST00000350881	ENSG00000113296	THBS4	TRUE	TRUE
chr5	80058243	C	G	ENST00000350881	ENSG00000113296	THBS4	TRUE	TRUE
chr5	80058251	C	T	ENST00000350881	ENSG00000113296	THBS4	TRUE	TRUE
chr5	80058266	C	T	ENST00000350881	ENSG00000113296	THBS4	TRUE	TRUE
chr5	80058274	C	A	ENST00000350881	ENSG00000113296	THBS4	TRUE	TRUE
chr5	80058281	C	T	ENST00000350881	ENSG00000113296	THBS4	TRUE	TRUE
chr5	80058284	C	T	ENST00000350881	ENSG00000113296	THBS4	TRUE	TRUE
chr5	80058290	G	T	ENST00000350881	ENSG00000113296	THBS4	TRUE	TRUE
chr5	80058315	G	A	ENST00000350881	ENSG00000113296	THBS4	FALSE	FALSE
chr5	80058315	G	C	ENST00000350881	ENSG00000113296	THBS4	FALSE	FALSE
chr5	80058315	G	T	ENST00000350881	ENSG00000113296	THBS4	FALSE	FALSE
chr5	80058316	T	A	ENST00000350881	ENSG00000113296	THBS4	FALSE	FALSE
chr5	80058316	T	C	ENST00000350881	ENSG00000113296	THBS4	FALSE	FALSE
chr5	80058316	T	G	ENST00000350881	ENSG00000113296	THBS4	FALSE	FALSE
chr5	80058706	A	C	ENST00000350881	ENSG00000113296	THBS4	TRUE	FALSE
chr5	80058706	A	G	ENST00000350881	ENSG00000113296	THBS4	TRUE	FALSE
chr5	80058706	A	T	ENST00000350881	ENSG00000113296	THBS4	TRUE	FALSE
chr5	80058707	G	A	ENST00000350881	ENSG00000113296	THBS4	TRUE	FALSE
chr5	80058707	G	C	ENST00000350881	ENSG00000113296	THBS4	TRUE	FALSE
chr5	80058707	G	T	ENST00000350881	ENSG00000113296	THBS4	TRUE	FALSE
chr5	80058722	C	T	ENST00000350881	ENSG00000113296	THBS4	TRUE	TRUE
chr5	80058729	T	A	ENST00000350881	ENSG00000113296	THBS4	TRUE	TRUE
chr5	80058734	C	T	ENST00000350881	ENSG00000113296	THBS4	TRUE	TRUE
chr5	80058743	C	T	ENST00000350881	ENSG00000113296	THBS4	TRUE	TRUE
chr5	80058747	T	A	ENST00000350881	ENSG00000113296	THBS4	TRUE	TRUE
chr5	80058747	T	G	ENST00000350881	ENSG00000113296	THBS4	TRUE	TRUE
chr5	80058752	C	T	ENST00000350881	ENSG00000113296	THBS4	TRUE	TRUE
chr5	80058761	G	T	ENST00000350881	ENSG00000113296	THBS4	TRUE	TRUE
chr5	80058764	G	T	ENST00000350881	ENSG00000113296	THBS4	TRUE	TRUE
chr5	80058770	A	T	ENST00000350881	ENSG00000113296	THBS4	TRUE	TRUE
chr5	80058782	A	T	ENST00000350881	ENSG00000113296	THBS4
chr5	80058785	C	T	ENST00000350881	ENSG00000113296	THBS4	TRUE	TRUE
chr5	80058788	C	T	ENST00000350881	ENSG00000113296	THBS4	TRUE	TRUE
chr5	80058791	G	A	ENST00000350881	ENSG00000113296	THBS4	TRUE	FALSE
chr5	80058791	G	C	ENST00000350881	ENSG00000113296	THBS4	TRUE	FALSE
chr5	80058791	G	T	ENST00000350881	ENSG00000113296	THBS4	TRUE	FALSE
chr5	80058792	T	A	ENST00000350881	ENSG00000113296	THBS4	TRUE	FALSE
chr5	80058792	T	C	ENST00000350881	ENSG00000113296	THBS4	TRUE	FALSE
chr5	80058792	T	G	ENST00000350881	ENSG00000113296	THBS4	TRUE	FALSE
chr5	80059438	A	C	ENST00000350881	ENSG00000113296	THBS4	FALSE	FALSE
chr5	80059438	A	G	ENST00000350881	ENSG00000113296	THBS4	FALSE	FALSE
chr5	80059438	A	T	ENST00000350881	ENSG00000113296	THBS4	FALSE	FALSE
chr5	80059439	G	A	ENST00000350881	ENSG00000113296	THBS4	FALSE	FALSE
chr5	80059439	G	C	ENST00000350881	ENSG00000113296	THBS4	FALSE	FALSE
chr5	80059439	G	T	ENST00000350881	ENSG00000113296	THBS4	FALSE	FALSE
chr5	80059443	A	T	ENST00000350881	ENSG00000113296	THBS4	TRUE	TRUE
chr5	80059446	G	T	ENST00000350881	ENSG00000113296	THBS4	TRUE	TRUE
chr5	80059453	C	A	ENST00000350881	ENSG00000113296	THBS4	TRUE	TRUE
chr5	80059453	C	G	ENST00000350881	ENSG00000113296	THBS4	TRUE	TRUE
chr5	80059459	T	A	ENST00000350881	ENSG00000113296	THBS4	TRUE	TRUE
chr5	80059461	C	T	ENST00000350881	ENSG00000113296	THBS4	TRUE	TRUE
chr5	80059476	G	T	ENST00000350881	ENSG00000113296	THBS4	TRUE	TRUE
chr5	80059481	C	A	ENST00000350881	ENSG00000113296	THBS4	TRUE	TRUE
chr5	80059482	C	T	ENST00000350881	ENSG00000113296	THBS4	TRUE	TRUE
chr5	80059490	C	A	ENST00000350881	ENSG00000113296	THBS4	TRUE	TRUE
chr5	80059492	G	A	ENST00000350881	ENSG00000113296	THBS4	TRUE	FALSE
chr5	80059492	G	C	ENST00000350881	ENSG00000113296	THBS4	TRUE	FALSE
chr5	80059492	G	T	ENST00000350881	ENSG00000113296	THBS4	TRUE	FALSE
chr5	80059493	T	A	ENST00000350881	ENSG00000113296	THBS4	TRUE	FALSE
chr5	80059493	T	C	ENST00000350881	ENSG00000113296	THBS4	TRUE	FALSE
chr5	80059493	T	G	ENST00000350881	ENSG00000113296	THBS4	TRUE	FALSE
chr5	80059701	A	C	ENST00000350881	ENSG00000113296	THBS4	TRUE	FALSE
chr5	80059701	A	G	ENST00000350881	ENSG00000113296	THBS4	TRUE	FALSE
chr5	80059701	A	T	ENST00000350881	ENSG00000113296	THBS4	TRUE	FALSE
chr5	80059702	G	A	ENST00000350881	ENSG00000113296	THBS4	TRUE	FALSE
chr5	80059702	G	C	ENST00000350881	ENSG00000113296	THBS4	TRUE	FALSE
chr5	80059702	G	T	ENST00000350881	ENSG00000113296	THBS4	TRUE	FALSE
chr5	80059711	A	T	ENST00000350881	ENSG00000113296	THBS4	TRUE	TRUE
chr5	80059717	C	T	ENST00000350881	ENSG00000113296	THBS4	TRUE	TRUE
chr5	80059788	T	A	ENST00000350881	ENSG00000113296	THBS4	TRUE	TRUE
chr5	80059803	T	A	ENST00000350881	ENSG00000113296	THBS4	TRUE	TRUE
chr5	80059807	C	T	ENST00000350881	ENSG00000113296	THBS4	TRUE	TRUE
chr5	80059816	C	T	ENST00000350881	ENSG00000113296	THBS4	TRUE	TRUE
chr5	80059821	T	A	ENST00000350881	ENSG00000113296	THBS4	TRUE	TRUE
chr5	80059831	A	T	ENST00000350881	ENSG00000113296	THBS4	TRUE	TRUE
chr5	80059843	C	T	ENST00000350881	ENSG00000113296	THBS4	TRUE	TRUE
chr5	80059848	T	A	ENST00000350881	ENSG00000113296	THBS4	TRUE	TRUE
chr5	80059857	C	A	ENST00000350881	ENSG00000113296	THBS4	TRUE	TRUE
chr5	80059861	G	T	ENST00000350881	ENSG00000113296	THBS4	TRUE	TRUE
chr5	80059869	C	A	ENST00000350881	ENSG00000113296	THBS4	TRUE	TRUE
chr5	80059869	C	G	ENST00000350881	ENSG00000113296	THBS4	TRUE	TRUE
chr5	80059873	G	T	ENST00000350881	ENSG00000113296	THBS4	TRUE	TRUE
chr5	80059890	T	A	ENST00000350881	ENSG00000113296	THBS4	TRUE	TRUE
chr5	80059903	G	T	ENST00000350881	ENSG00000113296	THBS4	TRUE	TRUE
chr5	80059906	G	A	ENST00000350881	ENSG00000113296	THBS4	TRUE	FALSE
chr5	80059906	G	C	ENST00000350881	ENSG00000113296	THBS4	TRUE	FALSE
chr5	80059906	G	T	ENST00000350881	ENSG00000113296	THBS4	TRUE	FALSE
chr5	80059907	T	A	ENST00000350881	ENSG00000113296	THBS4	TRUE	FALSE
chr5	80059907	T	C	ENST00000350881	ENSG00000113296	THBS4	TRUE	FALSE
chr5	80059907	T	G	ENST00000350881	ENSG00000113296	THBS4	TRUE	FALSE
chr5	80061693	A	C	ENST00000350881	ENSG00000113296	THBS4	TRUE	FALSE
chr5	80061693	A	G	ENST00000350881	ENSG00000113296	THBS4	TRUE	FALSE
chr5	80061693	A	T	ENST00000350881	ENSG00000113296	THBS4	TRUE	FALSE
chr5	80061694	G	A	ENST00000350881	ENSG00000113296	THBS4	TRUE	FALSE
chr5	80061694	G	C	ENST00000350881	ENSG00000113296	THBS4	TRUE	FALSE
chr5	80061694	G	T	ENST00000350881	ENSG00000113296	THBS4	TRUE	FALSE
chr5	80061697	C	A	ENST00000350881	ENSG00000113296	THBS4	TRUE	TRUE
chr5	80061698	A	T	ENST00000350881	ENSG00000113296	THBS4	TRUE	TRUE
chr5	80061703	C	A	ENST00000350881	ENSG00000113296	THBS4	TRUE	TRUE
chr5	80061703	C	G	ENST00000350881	ENSG00000113296	THBS4	TRUE	TRUE
chr5	80061712	C	A	ENST00000350881	ENSG00000113296	THBS4	TRUE	TRUE
chr5	80061715	C	A	ENST00000350881	ENSG00000113296	THBS4	TRUE	TRUE
chr5	80061715	C	G	ENST00000350881	ENSG00000113296	THBS4	TRUE	TRUE
chr5	80061730	C	A	ENST00000350881	ENSG00000113296	THBS4	TRUE	TRUE
chr5	80061738	T	A	ENST00000350881	ENSG00000113296	THBS4	TRUE	TRUE
chr5	80061752	A	T	ENST00000350881	ENSG00000113296	THBS4	TRUE	TRUE
chr5	80061757	T	A	ENST00000350881	ENSG00000113296	THBS4	TRUE	TRUE
chr5	80061766	C	A	ENST00000350881	ENSG00000113296	THBS4	TRUE	TRUE
chr5	80061794	C	T	ENST00000350881	ENSG00000113296	THBS4	TRUE	TRUE
chr5	80061818	A	T	ENST00000350881	ENSG00000113296	THBS4	TRUE	TRUE
chr5	80061822	C	A	ENST00000350881	ENSG00000113296	THBS4	TRUE	TRUE
chr5	80061822	C	G	ENST00000350881	ENSG00000113296	THBS4	TRUE	TRUE
chr5	80061827	A	T	ENST00000350881	ENSG00000113296	THBS4	TRUE	TRUE
chr5	80061830	C	T	ENST00000350881	ENSG00000113296	THBS4	TRUE	TRUE
chr5	80061833	G	A	ENST00000350881	ENSG00000113296	THBS4	TRUE	FALSE
chr5	80061833	G	C	ENST00000350881	ENSG00000113296	THBS4	TRUE	FALSE
chr5	80061833	G	T	ENST00000350881	ENSG00000113296	THBS4	TRUE	FALSE
chr5	80061834	T	A	ENST00000350881	ENSG00000113296	THBS4	TRUE	FALSE
chr5	80061834	T	C	ENST00000350881	ENSG00000113296	THBS4	TRUE	FALSE
chr5	80061834	T	G	ENST00000350881	ENSG00000113296	THBS4	TRUE	FALSE
chr5	80065407	A	C	ENST00000350881	ENSG00000113296	THBS4	TRUE	FALSE
chr5	80065407	A	G	ENST00000350881	ENSG00000113296	THBS4	TRUE	FALSE
chr5	80065407	A	T	ENST00000350881	ENSG00000113296	THBS4	TRUE	FALSE
chr5	80065408	G	A	ENST00000350881	ENSG00000113296	THBS4	TRUE	FALSE
chr5	80065408	G	C	ENST00000350881	ENSG00000113296	THBS4	TRUE	FALSE
chr5	80065408	G	T	ENST00000350881	ENSG00000113296	THBS4	TRUE	FALSE
chr5	80065414	C	A	ENST00000350881	ENSG00000113296	THBS4	TRUE	TRUE
chr5	80065427	G	T	ENST00000350881	ENSG00000113296	THBS4	TRUE	TRUE
chr5	80065432	T	A	ENST00000350881	ENSG00000113296	THBS4	TRUE	TRUE
chr5	80065433	C	T	ENST00000350881	ENSG00000113296	THBS4	TRUE	TRUE
chr5	80065439	G	T	ENST00000350881	ENSG00000113296	THBS4	TRUE	TRUE
chr5	80065447	C	A	ENST00000350881	ENSG00000113296	THBS4	TRUE	TRUE
chr5	80065458	C	A	ENST00000350881	ENSG00000113296	THBS4	TRUE	TRUE
chr5	80065465	C	A	ENST00000350881	ENSG00000113296	THBS4	TRUE	TRUE
chr5	80065476	T	A	ENST00000350881	ENSG00000113296	THBS4	TRUE	TRUE
chr5	80065478	G	A	ENST00000350881	ENSG00000113296	THBS4	TRUE	FALSE
chr5	80065478	G	C	ENST00000350881	ENSG00000113296	THBS4	TRUE	FALSE
chr5	80065478	G	T	ENST00000350881	ENSG00000113296	THBS4	TRUE	FALSE
chr5	80065479	T	A	ENST00000350881	ENSG00000113296	THBS4	TRUE	FALSE
chr5	80065479	T	C	ENST00000350881	ENSG00000113296	THBS4	FALSE	FALSE
chr5	80065479	T	G	ENST00000350881	ENSG00000113296	THBS4	TRUE	FALSE
chr5	80067971	A	C	ENST00000350881	ENSG00000113296	THBS4	TRUE	FALSE
chr5	80067971	A	G	ENST00000350881	ENSG00000113296	THBS4	TRUE	FALSE
chr5	80067971	A	T	ENST00000350881	ENSG00000113296	THBS4	TRUE	FALSE
chr5	80067972	G	A	ENST00000350881	ENSG00000113296	THBS4	TRUE	FALSE
chr5	80067972	G	C	ENST00000350881	ENSG00000113296	THBS4	TRUE	FALSE
chr5	80067972	G	T	ENST00000350881	ENSG00000113296	THBS4	TRUE	FALSE
chr5	80067973	G	T	ENST00000350881	ENSG00000113296	THBS4	TRUE	TRUE
chr5	80067981	C	A	ENST00000350881	ENSG00000113296	THBS4	TRUE	TRUE
chr5	80067981	C	G	ENST00000350881	ENSG00000113296	THBS4	TRUE	TRUE
chr5	80067987	T	A	ENST00000350881	ENSG00000113296	THBS4	TRUE	TRUE
chr5	80067996	T	A	ENST00000350881	ENSG00000113296	THBS4	TRUE	TRUE
chr5	80067997	A	T	ENST00000350881	ENSG00000113296	THBS4	TRUE	TRUE
chr5	80068008	T	A	ENST00000350881	ENSG00000113296	THBS4	TRUE	TRUE
chr5	80068008	T	G	ENST00000350881	ENSG00000113296	THBS4	TRUE	TRUE
chr5	80068018	C	T	ENST00000350881	ENSG00000113296	THBS4	TRUE	TRUE
chr5	80068027	G	T	ENST00000350881	ENSG00000113296	THBS4	TRUE	TRUE
chr5	80068032	C	A	ENST00000350881	ENSG00000113296	THBS4	TRUE	TRUE
chr5	80068033	A	T	ENST00000350881	ENSG00000113296	THBS4	TRUE	TRUE
chr5	80068039	G	T	ENST00000350881	ENSG00000113296	THBS4	TRUE	TRUE
chr5	80068042	A	T	ENST00000350881	ENSG00000113296	THBS4	TRUE	TRUE
chr5	80068050	C	A	ENST00000350881	ENSG00000113296	THBS4	TRUE	TRUE
chr5	80068051	A	T	ENST00000350881	ENSG00000113296	THBS4	TRUE	TRUE
chr5	80068060	G	T	ENST00000350881	ENSG00000113296	THBS4	TRUE	TRUE
chr5	80068074	C	A	ENST00000350881	ENSG00000113296	THBS4	TRUE	TRUE
chr5	80068087	C	T	ENST00000350881	ENSG00000113296	THBS4	TRUE	TRUE
chr5	80068092	C	A	ENST00000350881	ENSG00000113296	THBS4	TRUE	TRUE
chr5	80068096	G	T	ENST00000350881	ENSG00000113296	THBS4	TRUE	TRUE
chr5	80068099	G	T	ENST00000350881	ENSG00000113296	THBS4	TRUE	TRUE
chr5	80068105	C	T	ENST00000350881	ENSG00000113296	THBS4	TRUE	TRUE
chr5	80068122	T	A	ENST00000350881	ENSG00000113296	THBS4	TRUE	TRUE
chr5	80068126	G	A	ENST00000350881	ENSG00000113296	THBS4	TRUE	FALSE
chr5	80068126	G	C	ENST00000350881	ENSG00000113296	THBS4	TRUE	FALSE
chr5	80068126	G	T	ENST00000350881	ENSG00000113296	THBS4	TRUE	FALSE
chr5	80068127	T	A	ENST00000350881	ENSG00000113296	THBS4	TRUE	FALSE
chr5	80068127	T	C	ENST00000350881	ENSG00000113296	THBS4	FALSE	FALSE
chr5	80068127	T	G	ENST00000350881	ENSG00000113296	THBS4	TRUE	FALSE
chr5	80070304	A	C	ENST00000350881	ENSG00000113296	THBS4	TRUE	FALSE
chr5	80070304	A	G	ENST00000350881	ENSG00000113296	THBS4	TRUE	FALSE
chr5	80070304	A	T	ENST00000350881	ENSG00000113296	THBS4	TRUE	FALSE
chr5	80070305	G	A	ENST00000350881	ENSG00000113296	THBS4	TRUE	FALSE
chr5	80070305	G	C	ENST00000350881	ENSG00000113296	THBS4	TRUE	FALSE
chr5	80070305	G	T	ENST00000350881	ENSG00000113296	THBS4	TRUE	FALSE
chr5	80070308	T	A	ENST00000350881	ENSG00000113296	THBS4	TRUE	TRUE
chr5	80070309	G	T	ENST00000350881	ENSG00000113296	THBS4	TRUE	TRUE
chr5	80070319	G	A	ENST00000350881	ENSG00000113296	THBS4	TRUE	TRUE
chr5	80070320	G	A	ENST00000350881	ENSG00000113296	THBS4	TRUE	TRUE
chr5	80070324	G	T	ENST00000350881	ENSG00000113296	THBS4	TRUE	TRUE
chr5	80070335	T	A	ENST00000350881	ENSG00000113296	THBS4	TRUE	TRUE
chr5	80070335	T	G	ENST00000350881	ENSG00000113296	THBS4	TRUE	TRUE
chr5	80070341	T	A	ENST00000350881	ENSG00000113296	THBS4	TRUE	TRUE
chr5	80070342	G	T	ENST00000350881	ENSG00000113296	THBS4	TRUE	TRUE
chr5	80070345	A	T	ENST00000350881	ENSG00000113296	THBS4	TRUE	TRUE
chr5	80070368	C	A	ENST00000350881	ENSG00000113296	THBS4	TRUE	TRUE
chr5	80070368	C	G	ENST00000350881	ENSG00000113296	THBS4	TRUE	TRUE
chr5	80070375	G	T	ENST00000350881	ENSG00000113296	THBS4	TRUE	TRUE
chr5	80070378	G	T	ENST00000350881	ENSG00000113296	THBS4	TRUE	TRUE
chr5	80070389	C	A	ENST00000350881	ENSG00000113296	THBS4	TRUE	TRUE
chr5	80070404	T	A	ENST00000350881	ENSG00000113296	THBS4	TRUE	TRUE
chr5	80070405	A	T	ENST00000350881	ENSG00000113296	THBS4	TRUE	TRUE
chr5	80070408	A	T	ENST00000350881	ENSG00000113296	THBS4	TRUE	TRUE
chr5	80070411	G	A	ENST00000350881	ENSG00000113296	THBS4	TRUE	FALSE
chr5	80070411	G	C	ENST00000350881	ENSG00000113296	THBS4	TRUE	FALSE
chr5	80070411	G	T	ENST00000350881	ENSG00000113296	THBS4	TRUE	FALSE
chr5	80070412	T	A	ENST00000350881	ENSG00000113296	THBS4	TRUE	FALSE
chr5	80070412	T	C	ENST00000350881	ENSG00000113296	THBS4	FALSE	FALSE
chr5	80070412	T	G	ENST00000350881	ENSG00000113296	THBS4	TRUE	FALSE
chr5	80070641	A	C	ENST00000350881	ENSG00000113296	THBS4	TRUE	FALSE
chr5	80070641	A	G	ENST00000350881	ENSG00000113296	THBS4	TRUE	FALSE
chr5	80070641	A	T	ENST00000350881	ENSG00000113296	THBS4	TRUE	FALSE
chr5	80070642	G	A	ENST00000350881	ENSG00000113296	THBS4	TRUE	FALSE
chr5	80070642	G	C	ENST00000350881	ENSG00000113296	THBS4	TRUE	FALSE
chr5	80070642	G	T	ENST00000350881	ENSG00000113296	THBS4	TRUE	FALSE
chr5	80070651	C	A	ENST00000350881	ENSG00000113296	THBS4	TRUE	TRUE
chr5	80070652	A	T	ENST00000350881	ENSG00000113296	THBS4	TRUE	TRUE
chr5	80070657	T	A	ENST00000350881	ENSG00000113296	THBS4	TRUE	TRUE
chr5	80070657	T	G	ENST00000350881	ENSG00000113296	THBS4	TRUE	TRUE
chr5	80070673	C	T	ENST00000350881	ENSG00000113296	THBS4	TRUE	TRUE
chr5	80070676	G	T	ENST00000350881	ENSG00000113296	THBS4	TRUE	TRUE
chr5	80070688	A	T	ENST00000350881	ENSG00000113296	THBS4	TRUE	TRUE
chr5	80070711	T	A	ENST00000350881	ENSG00000113296	THBS4	TRUE	TRUE
chr5	80070715	G	T	ENST00000350881	ENSG00000113296	THBS4	TRUE	TRUE
chr5	80070727	G	T	ENST00000350881	ENSG00000113296	THBS4	TRUE	TRUE
chr5	80070745	G	T	ENST00000350881	ENSG00000113296	THBS4	TRUE	TRUE
chr5	80070748	C	T	ENST00000350881	ENSG00000113296	THBS4	TRUE	TRUE
chr5	80070751	G	A	ENST00000350881	ENSG00000113296	THBS4	TRUE	FALSE
chr5	80070751	G	C	ENST00000350881	ENSG00000113296	THBS4	TRUE	FALSE
chr5	80070751	G	T	ENST00000350881	ENSG00000113296	THBS4	TRUE	FALSE
chr5	80070752	T	A	ENST00000350881	ENSG00000113296	THBS4	TRUE	FALSE
chr5	80070752	T	C	ENST00000350881	ENSG00000113296	THBS4	TRUE	FALSE
chr5	80070752	T	G	ENST00000350881	ENSG00000113296	THBS4	TRUE	FALSE
chr5	80071019	A	C	ENST00000350881	ENSG00000113296	THBS4	TRUE	FALSE
chr5	80071019	A	G	ENST00000350881	ENSG00000113296	THBS4	TRUE	FALSE
chr5	80071019	A	T	ENST00000350881	ENSG00000113296	THBS4	TRUE	FALSE
chr5	80071020	G	A	ENST00000350881	ENSG00000113296	THBS4	TRUE	FALSE
chr5	80071020	G	C	ENST00000350881	ENSG00000113296	THBS4	TRUE	FALSE
chr5	80071020	G	T	ENST00000350881	ENSG00000113296	THBS4	TRUE	FALSE
chr5	80071029	T	A	ENST00000350881	ENSG00000113296	THBS4	TRUE	TRUE
chr5	80071051	C	T	ENST00000350881	ENSG00000113296	THBS4	TRUE	TRUE
chr5	80071066	A	T	ENST00000350881	ENSG00000113296	THBS4	TRUE	TRUE
chr5	80071089	T	A	ENST00000350881	ENSG00000113296	THBS4	TRUE	TRUE
chr5	80071098	C	A	ENST00000350881	ENSG00000113296	THBS4	TRUE	TRUE
chr5	80071109	T	A	ENST00000350881	ENSG00000113296	THBS4	TRUE	TRUE
chr5	80071109	T	G	ENST00000350881	ENSG00000113296	THBS4	TRUE	TRUE
chr5	80071120	C	T	ENST00000350881	ENSG00000113296	THBS4	TRUE	TRUE
chr5	80071123	A	T	ENST00000350881	ENSG00000113296	THBS4	TRUE	TRUE
chr5	80071141	G	T	ENST00000350881	ENSG00000113296	THBS4	TRUE	TRUE
chr5	80071144	A	T	ENST00000350881	ENSG00000113296	THBS4	TRUE	TRUE
chr5	80071147	G	T	ENST00000350881	ENSG00000113296	THBS4	TRUE	TRUE
chr5	80071158	T	A	ENST00000350881	ENSG00000113296	THBS4	TRUE	TRUE
chr5	80071174	G	T	ENST00000350881	ENSG00000113296	THBS4	TRUE	TRUE
chr5	80071180	G	T	ENST00000350881	ENSG00000113296	THBS4	TRUE	TRUE
chr5	80071181	G	A	ENST00000350881	ENSG00000113296	THBS4	TRUE	FALSE
chr5	80071181	G	C	ENST00000350881	ENSG00000113296	THBS4	TRUE	FALSE
chr5	80071181	G	T	ENST00000350881	ENSG00000113296	THBS4	TRUE	FALSE
chr5	80071182	T	A	ENST00000350881	ENSG00000113296	THBS4	TRUE	FALSE
chr5	80071182	T	C	ENST00000350881	ENSG00000113296	THBS4	TRUE	FALSE
chr5	80071182	T	G	ENST00000350881	ENSG00000113296	THBS4	TRUE	FALSE
chr5	80072276	A	C	ENST00000350881	ENSG00000113296	THBS4	TRUE	FALSE
chr5	80072276	A	G	ENST00000350881	ENSG00000113296	THBS4	TRUE	FALSE
chr5	80072276	A	T	ENST00000350881	ENSG00000113296	THBS4	TRUE	FALSE
chr5	80072277	G	A	ENST00000350881	ENSG00000113296	THBS4	TRUE	FALSE
chr5	80072277	G	C	ENST00000350881	ENSG00000113296	THBS4	TRUE	FALSE
chr5	80072277	G	T	ENST00000350881	ENSG00000113296	THBS4	TRUE	FALSE
chr5	80072283	A	T	ENST00000350881	ENSG00000113296	THBS4	TRUE	TRUE
chr5	80072303	C	A	ENST00000350881	ENSG00000113296	THBS4	TRUE	TRUE
chr5	80072307	A	T	ENST00000350881	ENSG00000113296	THBS4	TRUE	TRUE
chr5	80072325	C	T	ENST00000350881	ENSG00000113296	THBS4	TRUE	TRUE
chr5	80072334	A	T	ENST00000350881	ENSG00000113296	THBS4	TRUE	TRUE
chr5	80072363	T	A	ENST00000350881	ENSG00000113296	THBS4	TRUE	TRUE
chr5	80072372	T	A	ENST00000350881	ENSG00000113296	THBS4	TRUE	TRUE
chr5	80072394	C	T	ENST00000350881	ENSG00000113296	THBS4	TRUE	TRUE
chr5	80072397	G	A	ENST00000350881	ENSG00000113296	THBS4	TRUE	FALSE
chr5	80072397	G	C	ENST00000350881	ENSG00000113296	THBS4	TRUE	FALSE
chr5	80072397	G	T	ENST00000350881	ENSG00000113296	THBS4	TRUE	FALSE
chr5	80072398	T	A	ENST00000350881	ENSG00000113296	THBS4	TRUE	FALSE
chr5	80072398	T	C	ENST00000350881	ENSG00000113296	THBS4	TRUE	FALSE
chr5	80072398	T	G	ENST00000350881	ENSG00000113296	THBS4	TRUE	FALSE
chr5	80073273	A	C	ENST00000350881	ENSG00000113296	THBS4	TRUE	FALSE
chr5	80073273	A	G	ENST00000350881	ENSG00000113296	THBS4	TRUE	FALSE
chr5	80073273	A	T	ENST00000350881	ENSG00000113296	THBS4	TRUE	FALSE
chr5	80073274	G	A	ENST00000350881	ENSG00000113296	THBS4	TRUE	FALSE
chr5	80073274	G	C	ENST00000350881	ENSG00000113296	THBS4	TRUE	FALSE
chr5	80073274	G	T	ENST00000350881	ENSG00000113296	THBS4	TRUE	FALSE
chr5	80073310	T	A	ENST00000350881	ENSG00000113296	THBS4	TRUE	TRUE
chr5	80073320	C	T	ENST00000350881	ENSG00000113296	THBS4	TRUE	TRUE
chr5	80073328	G	A	ENST00000350881	ENSG00000113296	THBS4	TRUE	FALSE
chr5	80073328	G	C	ENST00000350881	ENSG00000113296	THBS4	TRUE	FALSE
chr5	80073328	G	T	ENST00000350881	ENSG00000113296	THBS4	TRUE	FALSE
chr5	80073329	T	A	ENST00000350881	ENSG00000113296	THBS4	TRUE	FALSE
chr5	80073329	T	C	ENST00000350881	ENSG00000113296	THBS4	TRUE	FALSE
chr5	80073329	T	G	ENST00000350881	ENSG00000113296	THBS4	TRUE	FALSE
chr5	80076853	A	C	ENST00000350881	ENSG00000113296	THBS4	TRUE	FALSE
chr5	80076853	A	G	ENST00000350881	ENSG00000113296	THBS4	TRUE	FALSE
chr5	80076853	A	T	ENST00000350881	ENSG00000113296	THBS4	TRUE	FALSE
chr5	80076854	G	A	ENST00000350881	ENSG00000113296	THBS4	TRUE	FALSE
chr5	80076854	G	C	ENST00000350881	ENSG00000113296	THBS4	TRUE	FALSE
chr5	80076854	G	T	ENST00000350881	ENSG00000113296	THBS4	TRUE	FALSE
chr5	80076859	G	T	ENST00000350881	ENSG00000113296	THBS4	TRUE	TRUE
chr5	80076871	C	T	ENST00000350881	ENSG00000113296	THBS4	TRUE	TRUE
chr5	80076891	C	A	ENST00000350881	ENSG00000113296	THBS4	TRUE	TRUE
chr5	80076913	C	T	ENST00000350881	ENSG00000113296	THBS4	TRUE	TRUE
chr5	80076928	A	T	ENST00000350881	ENSG00000113296	THBS4	TRUE	TRUE
chr5	80076934	G	T	ENST00000350881	ENSG00000113296	THBS4	TRUE	TRUE
chr5	80076946	G	T	ENST00000350881	ENSG00000113296	THBS4	TRUE	TRUE
chr5	80076951	T	A	ENST00000350881	ENSG00000113296	THBS4	TRUE	TRUE
chr5	80076997	G	T	ENST00000350881	ENSG00000113296	THBS4	TRUE	TRUE
chr5	80077011	C	A	ENST00000350881	ENSG00000113296	THBS4	TRUE	TRUE
chr5	80077033	C	T	ENST00000350881	ENSG00000113296	THBS4	TRUE	TRUE
chr5	80077036	G	T	ENST00000350881	ENSG00000113296	THBS4	TRUE	TRUE
chr5	80077049	G	A	ENST00000350881	ENSG00000113296	THBS4	TRUE	FALSE
chr5	80077049	G	C	ENST00000350881	ENSG00000113296	THBS4	TRUE	FALSE
chr5	80077049	G	T	ENST00000350881	ENSG00000113296	THBS4	TRUE	FALSE
chr5	80077050	T	A	ENST00000350881	ENSG00000113296	THBS4	TRUE	FALSE
chr5	80077050	T	C	ENST00000350881	ENSG00000113296	THBS4	TRUE	FALSE
chr5	80077050	T	G	ENST00000350881	ENSG00000113296	THBS4	TRUE	FALSE
chr5	80078047	A	C	ENST00000350881	ENSG00000113296	THBS4	TRUE	FALSE
chr5	80078047	A	G	ENST00000350881	ENSG00000113296	THBS4	TRUE	FALSE
chr5	80078047	A	T	ENST00000350881	ENSG00000113296	THBS4	TRUE	FALSE
chr5	80078048	G	A	ENST00000350881	ENSG00000113296	THBS4	TRUE	FALSE
chr5	80078048	G	C	ENST00000350881	ENSG00000113296	THBS4	TRUE	FALSE
chr5	80078048	G	T	ENST00000350881	ENSG00000113296	THBS4	TRUE	FALSE
chr5	80078054	G	T	ENST00000350881	ENSG00000113296	THBS4	TRUE	TRUE
chr5	80078060	G	T	ENST00000350881	ENSG00000113296	THBS4	TRUE	TRUE
chr5	80078071	T	A	ENST00000350881	ENSG00000113296	THBS4	TRUE	TRUE
chr5	80078072	G	T	ENST00000350881	ENSG00000113296	THBS4	TRUE	TRUE
chr5	80078087	C	T	ENST00000350881	ENSG00000113296	THBS4	TRUE	TRUE
chr5	80078093	C	T	ENST00000350881	ENSG00000113296	THBS4	TRUE	TRUE
chr5	80078119	C	A	ENST00000350881	ENSG00000113296	THBS4	TRUE	TRUE
chr5	80078123	G	T	ENST00000350881	ENSG00000113296	THBS4	TRUE	TRUE
chr5	80078132	G	T	ENST00000350881	ENSG00000113296	THBS4	TRUE	TRUE
chr5	80078161	C	A	ENST00000350881	ENSG00000113296	THBS4	TRUE	TRUE
chr5	80078161	C	G	ENST00000350881	ENSG00000113296	THBS4	TRUE	TRUE
chr5	80078162	C	T	ENST00000350881	ENSG00000113296	THBS4	TRUE	TRUE
chr5	80078183	G	T	ENST00000350881	ENSG00000113296	THBS4	TRUE	TRUE
chr5	80078195	C	T	ENST00000350881	ENSG00000113296	THBS4	TRUE	TRUE
chr5	80078211	G	A	ENST00000350881	ENSG00000113296	THBS4	TRUE	TRUE
chr5	80078212	G	A	ENST00000350881	ENSG00000113296	THBS4	TRUE	TRUE
chr5	80078225	C	T	ENST00000350881	ENSG00000113296	THBS4	TRUE	TRUE
chr5	80078228	G	A	ENST00000350881	ENSG00000113296	THBS4	TRUE	FALSE
chr5	80078228	G	C	ENST00000350881	ENSG00000113296	THBS4	TRUE	FALSE
chr5	80078228	G	T	ENST00000350881	ENSG00000113296	THBS4	TRUE	FALSE
chr5	80078229	T	A	ENST00000350881	ENSG00000113296	THBS4	TRUE	FALSE
chr5	80078229	T	C	ENST00000350881	ENSG00000113296	THBS4	FALSE	FALSE
chr5	80078229	T	G	ENST00000350881	ENSG00000113296	THBS4	TRUE	FALSE
chr5	80078919	A	C	ENST00000350881	ENSG00000113296	THBS4	FALSE	FALSE
chr5	80078919	A	G	ENST00000350881	ENSG00000113296	THBS4	FALSE	FALSE
chr5	80078919	A	T	ENST00000350881	ENSG00000113296	THBS4	FALSE	FALSE
chr5	80078920	G	A	ENST00000350881	ENSG00000113296	THBS4	FALSE	FALSE
chr5	80078920	G	C	ENST00000350881	ENSG00000113296	THBS4	FALSE	FALSE
chr5	80078920	G	T	ENST00000350881	ENSG00000113296	THBS4	FALSE	FALSE
chr5	80078927	G	T	ENST00000350881	ENSG00000113296	THBS4	TRUE	TRUE
chr5	80078936	C	T	ENST00000350881	ENSG00000113296	THBS4	TRUE	TRUE
chr5	80078970	G	A	ENST00000350881	ENSG00000113296	THBS4	TRUE	FALSE
chr5	80078970	G	C	ENST00000350881	ENSG00000113296	THBS4	TRUE	FALSE
chr5	80078970	G	T	ENST00000350881	ENSG00000113296	THBS4	TRUE	FALSE
chr5	80078971	T	A	ENST00000350881	ENSG00000113296	THBS4	TRUE	FALSE
chr5	80078971	T	C	ENST00000350881	ENSG00000113296	THBS4	TRUE	FALSE
chr5	80078971	T	G	ENST00000350881	ENSG00000113296	THBS4	TRUE	FALSE
chr5	80079060	A	C	ENST00000350881	ENSG00000113296	THBS4	TRUE	TRUE
chr5	80079060	A	G	ENST00000350881	ENSG00000113296	THBS4	TRUE	FALSE
chr5	80079060	A	T	ENST00000350881	ENSG00000113296	THBS4	TRUE	TRUE
chr5	80079061	G	A	ENST00000350881	ENSG00000113296	THBS4	TRUE	TRUE
chr5	80079061	G	C	ENST00000350881	ENSG00000113296	THBS4	TRUE	TRUE
chr5	80079061	G	T	ENST00000350881	ENSG00000113296	THBS4	TRUE	TRUE
chr5	80079066	C	A	ENST00000350881	ENSG00000113296	THBS4	TRUE	TRUE
chr5	80079066	C	G	ENST00000350881	ENSG00000113296	THBS4	TRUE	TRUE
chr5	80079079	G	T	ENST00000350881	ENSG00000113296	THBS4	TRUE	TRUE
chr5	80079091	G	T	ENST00000350881	ENSG00000113296	THBS4	TRUE	TRUE
chr5	80079115	C	T	ENST00000350881	ENSG00000113296	THBS4	TRUE	TRUE
chr5	80079132	T	A	ENST00000350881	ENSG00000113296	THBS4	TRUE	TRUE
chr5	80079132	T	G	ENST00000350881	ENSG00000113296	THBS4	TRUE	TRUE
chr5	80079153	C	A	ENST00000350881	ENSG00000113296	THBS4	TRUE	TRUE
chr5	80079153	C	G	ENST00000350881	ENSG00000113296	THBS4	TRUE	TRUE
chr5	80079154	C	T	ENST00000350881	ENSG00000113296	THBS4	TRUE	TRUE
chr5	80079174	C	A	ENST00000350881	ENSG00000113296	THBS4	TRUE	TRUE
chr5	80079174	C	G	ENST00000350881	ENSG00000113296	THBS4	TRUE	TRUE
chr5	80079185	G	A	ENST00000350881	ENSG00000113296	THBS4	TRUE	TRUE
chr5	80079186	G	A	ENST00000350881	ENSG00000113296	THBS4	TRUE	TRUE
chr5	80079187	A	T	ENST00000350881	ENSG00000113296	THBS4	TRUE	TRUE
chr5	80079190	C	T	ENST00000350881	ENSG00000113296	THBS4	TRUE	TRUE
chr5	80079196	G	T	ENST00000350881	ENSG00000113296	THBS4	TRUE	TRUE
chr5	80079199	C	T	ENST00000350881	ENSG00000113296	THBS4	TRUE	TRUE
chr5	80079207	T	A	ENST00000350881	ENSG00000113296	THBS4	TRUE	TRUE
chr5	80079207	T	G	ENST00000350881	ENSG00000113296	THBS4	TRUE	TRUE
chr5	80079209	G	A	ENST00000350881	ENSG00000113296	THBS4	TRUE	TRUE
chr5	80079210	G	A	ENST00000350881	ENSG00000113296	THBS4	TRUE	TRUE
chr5	80079211	C	T	ENST00000350881	ENSG00000113296	THBS4	TRUE	TRUE
chr5	80079226	C	T	ENST00000350881	ENSG00000113296	THBS4	TRUE	TRUE
chr5	80079238	G	T	ENST00000350881	ENSG00000113296	THBS4	TRUE	TRUE
chr5	80079250	C	T	ENST00000350881	ENSG00000113296	THBS4	TRUE	TRUE
chr5	80079256	A	T	ENST00000350881	ENSG00000113296	THBS4	TRUE	TRUE
chr5	80079259	G	A	ENST00000350881	ENSG00000113296	THBS4	TRUE	FALSE
chr5	80079259	G	C	ENST00000350881	ENSG00000113296	THBS4	TRUE	FALSE
chr5	80079259	G	T	ENST00000350881	ENSG00000113296	THBS4	TRUE	FALSE
chr5	80079260	T	A	ENST00000350881	ENSG00000113296	THBS4	TRUE	FALSE
chr5	80079260	T	C	ENST00000350881	ENSG00000113296	THBS4	TRUE	FALSE
chr5	80079260	T	G	ENST00000350881	ENSG00000113296	THBS4	TRUE	FALSE
chr5	80079903	A	C	ENST00000350881	ENSG00000113296	THBS4	TRUE	FALSE
chr5	80079903	A	G	ENST00000350881	ENSG00000113296	THBS4	TRUE	FALSE
chr5	80079903	A	T	ENST00000350881	ENSG00000113296	THBS4	TRUE	FALSE
chr5	80079904	G	A	ENST00000350881	ENSG00000113296	THBS4	TRUE	FALSE
chr5	80079904	G	C	ENST00000350881	ENSG00000113296	THBS4	TRUE	FALSE
chr5	80079904	G	T	ENST00000350881	ENSG00000113296	THBS4	TRUE	FALSE
chr5	80079911	A	T	ENST00000350881	ENSG00000113296	THBS4	TRUE	TRUE
chr5	80079917	A	T	ENST00000350881	ENSG00000113296	THBS4	TRUE	TRUE
chr5	80079932	G	T	ENST00000350881	ENSG00000113296	THBS4	TRUE	TRUE
chr5	80079954	G	A	ENST00000350881	ENSG00000113296	THBS4	TRUE	TRUE
chr5	80079955	G	A	ENST00000350881	ENSG00000113296	THBS4	TRUE	TRUE
chr5	80079977	C	T	ENST00000350881	ENSG00000113296	THBS4	TRUE	TRUE
chr5	80079993	G	A	ENST00000350881	ENSG00000113296	THBS4	TRUE	TRUE
chr5	80079994	G	A	ENST00000350881	ENSG00000113296	THBS4	TRUE	TRUE
chr5	80079995	A	T	ENST00000350881	ENSG00000113296	THBS4	TRUE	TRUE
chr5	80080017	G	A	ENST00000350881	ENSG00000113296	THBS4	TRUE	TRUE
chr5	80080018	G	A	ENST00000350881	ENSG00000113296	THBS4	TRUE	TRUE
chr5	80080019	A	T	ENST00000350881	ENSG00000113296	THBS4	TRUE	TRUE
chr5	80080025	A	T	ENST00000350881	ENSG00000113296	THBS4	TRUE	TRUE
chr5	80080036	C	A	ENST00000350881	ENSG00000113296	THBS4	TRUE	TRUE
chr5	80080036	C	G	ENST00000350881	ENSG00000113296	THBS4	TRUE	TRUE
chr5	80080041	G	A	ENST00000350881	ENSG00000113296	THBS4	TRUE	TRUE
chr5	80080042	G	A	ENST00000350881	ENSG00000113296	THBS4	TRUE	TRUE
chr5	80080049	C	T	ENST00000350881	ENSG00000113296	THBS4	TRUE	TRUE
chr5	80080061	C	T	ENST00000350881	ENSG00000113296	THBS4	TRUE	TRUE
chr5	80080072	C	A	ENST00000350881	ENSG00000113296	THBS4	TRUE	TRUE
chr5	80080072	C	G	ENST00000350881	ENSG00000113296	THBS4	TRUE	TRUE
chr5	80080078	G	A	ENST00000350881	ENSG00000113296	THBS4	TRUE	FALSE
chr5	80080078	G	C	ENST00000350881	ENSG00000113296	THBS4	TRUE	FALSE
chr5	80080078	G	T	ENST00000350881	ENSG00000113296	THBS4	TRUE	FALSE
chr5	80080079	T	A	ENST00000350881	ENSG00000113296	THBS4	TRUE	FALSE
chr5	80080079	T	C	ENST00000350881	ENSG00000113296	THBS4	TRUE	FALSE
chr5	80080079	T	G	ENST00000350881	ENSG00000113296	THBS4	TRUE	FALSE
chr5	80082404	A	C	ENST00000350881	ENSG00000113296	THBS4	TRUE	FALSE
chr5	80082404	A	G	ENST00000350881	ENSG00000113296	THBS4	TRUE	FALSE
chr5	80082404	A	T	ENST00000350881	ENSG00000113296	THBS4	TRUE	FALSE
chr5	80082405	G	A	ENST00000350881	ENSG00000113296	THBS4	TRUE	FALSE
chr5	80082405	G	C	ENST00000350881	ENSG00000113296	THBS4	TRUE	FALSE
chr5	80082405	G	T	ENST00000350881	ENSG00000113296	THBS4	TRUE	FALSE
chr5	80082410	C	T	ENST00000350881	ENSG00000113296	THBS4	TRUE	TRUE
chr5	80082418	T	A	ENST00000350881	ENSG00000113296	THBS4	TRUE	TRUE
chr5	80082418	T	G	ENST00000350881	ENSG00000113296	THBS4	TRUE	TRUE
chr5	80082419	G	T	ENST00000350881	ENSG00000113296	THBS4	TRUE	TRUE
chr5	80082428	G	T	ENST00000350881	ENSG00000113296	THBS4	TRUE	TRUE
chr5	80082432	T	A	ENST00000350881	ENSG00000113296	THBS4	TRUE	TRUE
chr5	80082473	G	T	ENST00000350881	ENSG00000113296	THBS4	TRUE	TRUE
chr5	80082479	C	T	ENST00000350881	ENSG00000113296	THBS4	TRUE	TRUE
chr5	80082496	C	A	ENST00000350881	ENSG00000113296	THBS4	FALSE	FALSE
chr5	80082503	C	T	ENST00000350881	ENSG00000113296	THBS4	FALSE	FALSE
chr5	80082506	G	T	ENST00000350881	ENSG00000113296	THBS4	FALSE	FALSE
chr5	80082519	G	A	ENST00000350881	ENSG00000113296	THBS4	FALSE	FALSE
chr5	80082520	G	A	ENST00000350881	ENSG00000113296	THBS4	FALSE	FALSE
chr5	80082530	A	T	ENST00000350881	ENSG00000113296	THBS4	FALSE	FALSE
chr5	80082535	T	A	ENST00000350881	ENSG00000113296	THBS4	FALSE	FALSE
chr5	80082535	T	G	ENST00000350881	ENSG00000113296	THBS4	FALSE	FALSE
chr5	80082541	C	A	ENST00000350881	ENSG00000113296	THBS4	FALSE	FALSE
chr5	80082546	G	A	ENST00000350881	ENSG00000113296	THBS4	TRUE	FALSE
chr5	80082546	G	C	ENST00000350881	ENSG00000113296	THBS4	TRUE	FALSE
chr5	80082546	G	T	ENST00000350881	ENSG00000113296	THBS4	TRUE	FALSE
chr5	80082547	T	A	ENST00000350881	ENSG00000113296	THBS4	TRUE	FALSE
chr5	80082547	T	C	ENST00000350881	ENSG00000113296	THBS4	TRUE	FALSE
chr5	80082547	T	G	ENST00000350881	ENSG00000113296	THBS4	TRUE	FALSE
chr5	80083078	A	C	ENST00000350881	ENSG00000113296	THBS4	TRUE	FALSE
chr5	80083078	A	G	ENST00000350881	ENSG00000113296	THBS4	TRUE	FALSE
chr5	80083078	A	T	ENST00000350881	ENSG00000113296	THBS4	TRUE	FALSE
chr5	80083079	G	A	ENST00000350881	ENSG00000113296	THBS4	TRUE	FALSE
chr5	80083079	G	C	ENST00000350881	ENSG00000113296	THBS4	TRUE	FALSE
chr5	80083079	G	T	ENST00000350881	ENSG00000113296	THBS4	TRUE	FALSE
chr5	80083091	G	T	ENST00000350881	ENSG00000113296	THBS4	FALSE	FALSE
chr5	80083100	C	T	ENST00000350881	ENSG00000113296	THBS4	FALSE	FALSE
chr5	80083103	G	T	ENST00000350881	ENSG00000113296	THBS4	FALSE	FALSE
chr5	80083109	C	T	ENST00000350881	ENSG00000113296	THBS4	FALSE	FALSE
chr5	80083115	C	T	ENST00000350881	ENSG00000113296	THBS4	FALSE	FALSE
chr5	80143677	C	A	ENST00000507668	ENSG00000164300	SERINC5	FALSE	FALSE
chr5	80143687	G	T	ENST00000507668	ENSG00000164300	SERINC5	FALSE	FALSE
chr5	80143690	G	T	ENST00000507668	ENSG00000164300	SERINC5	FALSE	FALSE
chr5	80143711	A	T	ENST00000507668	ENSG00000164300	SERINC5	FALSE	FALSE
chr5	80143717	G	C	ENST00000507668	ENSG00000164300	SERINC5	FALSE	FALSE
chr5	80143717	G	T	ENST00000507668	ENSG00000164300	SERINC5	FALSE	FALSE
chr5	80143721	A	T	ENST00000507668	ENSG00000164300	SERINC5	FALSE	FALSE
chr5	80143729	G	T	ENST00000507668	ENSG00000164300	SERINC5	FALSE	FALSE
chr5	80143735	C	T	ENST00000507668	ENSG00000164300	SERINC5	FALSE	FALSE
chr5	80143736	C	T	ENST00000507668	ENSG00000164300	SERINC5	FALSE	FALSE
chr5	80143738	G	T	ENST00000507668	ENSG00000164300	SERINC5	FALSE	FALSE
chr5	80143752	T	A	ENST00000507668	ENSG00000164300	SERINC5	FALSE	FALSE
chr5	80143756	C	T	ENST00000507668	ENSG00000164300	SERINC5	FALSE	FALSE
chr5	80143757	C	T	ENST00000507668	ENSG00000164300	SERINC5	FALSE	FALSE
chr5	80143768	C	T	ENST00000507668	ENSG00000164300	SERINC5	FALSE	FALSE
chr5	80143769	C	T	ENST00000507668	ENSG00000164300	SERINC5	FALSE	FALSE
chr5	80143791	C	A	ENST00000507668	ENSG00000164300	SERINC5	FALSE	FALSE
chr5	80143806	C	A	ENST00000507668	ENSG00000164300	SERINC5	FALSE	FALSE
chr5	80143807	G	C	ENST00000507668	ENSG00000164300	SERINC5	FALSE	FALSE
chr5	80143807	G	T	ENST00000507668	ENSG00000164300	SERINC5	FALSE	FALSE
chr5	80143811	C	A	ENST00000507668	ENSG00000164300	SERINC5	TRUE	FALSE
chr5	80143811	C	G	ENST00000507668	ENSG00000164300	SERINC5	TRUE	FALSE
chr5	80143811	C	T	ENST00000507668	ENSG00000164300	SERINC5	TRUE	FALSE
chr5	80143812	T	A	ENST00000507668	ENSG00000164300	SERINC5	TRUE	FALSE
chr5	80143812	T	C	ENST00000507668	ENSG00000164300	SERINC5	TRUE	FALSE
chr5	80143812	T	G	ENST00000507668	ENSG00000164300	SERINC5	TRUE	FALSE
chr5	80146088	A	C	ENST00000507668	ENSG00000164300	SERINC5	TRUE	FALSE
chr5	80146088	A	G	ENST00000507668	ENSG00000164300	SERINC5	TRUE	FALSE
chr5	80146088	A	T	ENST00000507668	ENSG00000164300	SERINC5	TRUE	FALSE
chr5	80146089	C	A	ENST00000507668	ENSG00000164300	SERINC5	TRUE	FALSE
chr5	80146089	C	G	ENST00000507668	ENSG00000164300	SERINC5	TRUE	FALSE
chr5	80146089	C	T	ENST00000507668	ENSG00000164300	SERINC5	TRUE	FALSE
chr5	80146095	C	T	ENST00000507668	ENSG00000164300	SERINC5	FALSE	FALSE
chr5	80146096	C	T	ENST00000507668	ENSG00000164300	SERINC5	FALSE	FALSE
chr5	80146119	A	C	ENST00000507668	ENSG00000164300	SERINC5	FALSE	FALSE
chr5	80146119	A	T	ENST00000507668	ENSG00000164300	SERINC5	FALSE	FALSE
chr5	80146152	G	C	ENST00000507668	ENSG00000164300	SERINC5	TRUE	TRUE
chr5	80146152	G	T	ENST00000507668	ENSG00000164300	SERINC5	TRUE	TRUE
chr5	80146158	G	C	ENST00000507668	ENSG00000164300	SERINC5	TRUE	TRUE
chr5	80146158	G	T	ENST00000507668	ENSG00000164300	SERINC5	TRUE	TRUE
chr5	80146164	G	C	ENST00000507668	ENSG00000164300	SERINC5	TRUE	TRUE
chr5	80146164	G	T	ENST00000507668	ENSG00000164300	SERINC5	TRUE	TRUE
chr5	80146178	T	A	ENST00000507668	ENSG00000164300	SERINC5	TRUE	TRUE
chr5	80146181	T	A	ENST00000507668	ENSG00000164300	SERINC5	TRUE	TRUE
chr5	80146184	C	A	ENST00000507668	ENSG00000164300	SERINC5	TRUE	TRUE
chr5	80146188	A	C	ENST00000507668	ENSG00000164300	SERINC5	TRUE	TRUE
chr5	80146188	A	T	ENST00000507668	ENSG00000164300	SERINC5	TRUE	TRUE
chr5	80146205	C	A	ENST00000507668	ENSG00000164300	SERINC5	TRUE	TRUE
chr5	80146208	C	A	ENST00000507668	ENSG00000164300	SERINC5	TRUE	TRUE
chr5	80146211	T	A	ENST00000507668	ENSG00000164300	SERINC5	TRUE	TRUE
chr5	80146220	G	A	ENST00000507668	ENSG00000164300	SERINC5	TRUE	TRUE
chr5	80146223	G	A	ENST00000507668	ENSG00000164300	SERINC5	TRUE	TRUE
chr5	80146226	C	A	ENST00000507668	ENSG00000164300	SERINC5	TRUE	TRUE
chr5	80146229	C	A	ENST00000507668	ENSG00000164300	SERINC5	TRUE	TRUE
chr5	80146235	C	A	ENST00000507668	ENSG00000164300	SERINC5	TRUE	FALSE
chr5	80146235	C	G	ENST00000507668	ENSG00000164300	SERINC5	TRUE	FALSE
chr5	80146235	C	T	ENST00000507668	ENSG00000164300	SERINC5	TRUE	FALSE
chr5	80146236	T	A	ENST00000507668	ENSG00000164300	SERINC5	TRUE	FALSE
chr5	80146236	T	C	ENST00000507668	ENSG00000164300	SERINC5	TRUE	FALSE
chr5	80146236	T	G	ENST00000507668	ENSG00000164300	SERINC5	TRUE	FALSE
chr5	80147243	A	C	ENST00000507668	ENSG00000164300	SERINC5	TRUE	FALSE
chr5	80147243	A	G	ENST00000507668	ENSG00000164300	SERINC5	TRUE	FALSE
chr5	80147243	A	T	ENST00000507668	ENSG00000164300	SERINC5	TRUE	FALSE
chr5	80147244	C	A	ENST00000507668	ENSG00000164300	SERINC5	TRUE	FALSE
chr5	80147244	C	G	ENST00000507668	ENSG00000164300	SERINC5	TRUE	FALSE
chr5	80147244	C	T	ENST00000507668	ENSG00000164300	SERINC5	TRUE	FALSE
chr5	80147248	C	A	ENST00000507668	ENSG00000164300	SERINC5	TRUE	TRUE
chr5	80147251	C	A	ENST00000507668	ENSG00000164300	SERINC5	TRUE	TRUE
chr5	80147264	G	T	ENST00000507668	ENSG00000164300	SERINC5	TRUE	TRUE
chr5	80147270	A	T	ENST00000507668	ENSG00000164300	SERINC5	TRUE	TRUE
chr5	80147273	A	T	ENST00000507668	ENSG00000164300	SERINC5	TRUE	TRUE
chr5	80147285	C	A	ENST00000507668	ENSG00000164300	SERINC5	TRUE	FALSE
chr5	80147285	C	G	ENST00000507668	ENSG00000164300	SERINC5	TRUE	FALSE
chr5	80147285	C	T	ENST00000507668	ENSG00000164300	SERINC5	TRUE	FALSE
chr5	80147286	T	A	ENST00000507668	ENSG00000164300	SERINC5	TRUE	FALSE
chr5	80147286	T	C	ENST00000507668	ENSG00000164300	SERINC5	TRUE	FALSE
chr5	80147286	T	G	ENST00000507668	ENSG00000164300	SERINC5	TRUE	FALSE
chr5	80150880	A	C	ENST00000507668	ENSG00000164300	SERINC5	TRUE	FALSE
chr5	80150880	A	G	ENST00000507668	ENSG00000164300	SERINC5	FALSE	FALSE
chr5	80150880	A	T	ENST00000507668	ENSG00000164300	SERINC5	TRUE	FALSE
chr5	80150881	C	A	ENST00000507668	ENSG00000164300	SERINC5	TRUE	FALSE
chr5	80150881	C	G	ENST00000507668	ENSG00000164300	SERINC5	TRUE	FALSE
chr5	80150881	C	T	ENST00000507668	ENSG00000164300	SERINC5	TRUE	FALSE
chr5	80150884	C	A	ENST00000507668	ENSG00000164300	SERINC5	TRUE	TRUE
chr5	80150886	A	T	ENST00000507668	ENSG00000164300	SERINC5	TRUE	TRUE
chr5	80150890	C	A	ENST00000507668	ENSG00000164300	SERINC5	TRUE	TRUE
chr5	80150900	G	C	ENST00000507668	ENSG00000164300	SERINC5	TRUE	TRUE
chr5	80150900	G	T	ENST00000507668	ENSG00000164300	SERINC5	TRUE	TRUE
chr5	80150905	G	A	ENST00000507668	ENSG00000164300	SERINC5	TRUE	TRUE
chr5	80150911	G	A	ENST00000507668	ENSG00000164300	SERINC5	TRUE	TRUE
chr5	80150928	G	T	ENST00000507668	ENSG00000164300	SERINC5	TRUE	TRUE
chr5	80150932	T	A	ENST00000507668	ENSG00000164300	SERINC5	TRUE	TRUE
chr5	80150940	G	C	ENST00000507668	ENSG00000164300	SERINC5	TRUE	TRUE
chr5	80150940	G	T	ENST00000507668	ENSG00000164300	SERINC5	TRUE	TRUE
chr5	80150946	A	T	ENST00000507668	ENSG00000164300	SERINC5	TRUE	TRUE
chr5	80150948	A	T	ENST00000507668	ENSG00000164300	SERINC5	TRUE	TRUE
chr5	80150949	C	A	ENST00000507668	ENSG00000164300	SERINC5	TRUE	FALSE
chr5	80150949	C	G	ENST00000507668	ENSG00000164300	SERINC5	TRUE	FALSE
chr5	80150949	C	T	ENST00000507668	ENSG00000164300	SERINC5	TRUE	FALSE
chr5	80150950	T	A	ENST00000507668	ENSG00000164300	SERINC5	TRUE	FALSE
chr5	80150950	T	C	ENST00000507668	ENSG00000164300	SERINC5	TRUE	FALSE
chr5	80150950	T	G	ENST00000507668	ENSG00000164300	SERINC5	TRUE	FALSE
chr5	80158834	A	C	ENST00000507668	ENSG00000164300	SERINC5	TRUE	FALSE
chr5	80158834	A	G	ENST00000507668	ENSG00000164300	SERINC5	FALSE	FALSE
chr5	80158834	A	T	ENST00000507668	ENSG00000164300	SERINC5	TRUE	FALSE
chr5	80158835	C	A	ENST00000507668	ENSG00000164300	SERINC5	TRUE	FALSE
chr5	80158835	C	G	ENST00000507668	ENSG00000164300	SERINC5	TRUE	FALSE
chr5	80158835	C	T	ENST00000507668	ENSG00000164300	SERINC5	TRUE	FALSE
chr5	80158839	G	C	ENST00000507668	ENSG00000164300	SERINC5	TRUE	TRUE
chr5	80158839	G	T	ENST00000507668	ENSG00000164300	SERINC5	TRUE	TRUE
chr5	80158841	A	C	ENST00000507668	ENSG00000164300	SERINC5	TRUE	TRUE
chr5	80158841	A	T	ENST00000507668	ENSG00000164300	SERINC5	TRUE	TRUE
chr5	80158845	A	T	ENST00000507668	ENSG00000164300	SERINC5	TRUE	TRUE
chr5	80158850	A	T	ENST00000507668	ENSG00000164300	SERINC5	TRUE	TRUE
chr5	80158855	C	A	ENST00000507668	ENSG00000164300	SERINC5	TRUE	TRUE
chr5	80158860	A	C	ENST00000507668	ENSG00000164300	SERINC5	TRUE	TRUE
chr5	80158860	A	T	ENST00000507668	ENSG00000164300	SERINC5	TRUE	TRUE
chr5	80158887	A	T	ENST00000507668	ENSG00000164300	SERINC5	TRUE	TRUE
chr5	80158894	C	A	ENST00000507668	ENSG00000164300	SERINC5	TRUE	TRUE
chr5	80158900	T	A	ENST00000507668	ENSG00000164300	SERINC5	TRUE	TRUE
chr5	80158901	G	C	ENST00000507668	ENSG00000164300	SERINC5	TRUE	TRUE
chr5	80158901	G	T	ENST00000507668	ENSG00000164300	SERINC5	TRUE	TRUE
chr5	80158912	G	A	ENST00000507668	ENSG00000164300	SERINC5	TRUE	TRUE
chr5	80158928	A	T	ENST00000507668	ENSG00000164300	SERINC5	TRUE	TRUE
chr5	80158945	T	A	ENST00000507668	ENSG00000164300	SERINC5	TRUE	TRUE
chr5	80158954	C	A	ENST00000507668	ENSG00000164300	SERINC5	TRUE	TRUE
chr5	80158963	C	A	ENST00000507668	ENSG00000164300	SERINC5	TRUE	FALSE
chr5	80158963	C	G	ENST00000507668	ENSG00000164300	SERINC5	TRUE	FALSE
chr5	80158963	C	T	ENST00000507668	ENSG00000164300	SERINC5	TRUE	FALSE
chr5	80158964	T	A	ENST00000507668	ENSG00000164300	SERINC5	TRUE	FALSE
chr5	80158964	T	C	ENST00000507668	ENSG00000164300	SERINC5	TRUE	FALSE
chr5	80158964	T	G	ENST00000507668	ENSG00000164300	SERINC5	TRUE	FALSE
chr5	80166381	A	C	ENST00000507668	ENSG00000164300	SERINC5	TRUE	FALSE
chr5	80166381	A	G	ENST00000507668	ENSG00000164300	SERINC5	TRUE	FALSE
chr5	80166381	A	T	ENST00000507668	ENSG00000164300	SERINC5	TRUE	FALSE
chr5	80166382	C	A	ENST00000507668	ENSG00000164300	SERINC5	TRUE	FALSE
chr5	80166382	C	G	ENST00000507668	ENSG00000164300	SERINC5	TRUE	FALSE
chr5	80166382	C	T	ENST00000507668	ENSG00000164300	SERINC5	TRUE	FALSE
chr5	80166389	C	A	ENST00000507668	ENSG00000164300	SERINC5	TRUE	TRUE
chr5	80166398	T	A	ENST00000507668	ENSG00000164300	SERINC5	TRUE	TRUE
chr5	80166412	G	C	ENST00000507668	ENSG00000164300	SERINC5	TRUE	TRUE
chr5	80166412	G	T	ENST00000507668	ENSG00000164300	SERINC5	TRUE	TRUE
chr5	80166423	G	C	ENST00000507668	ENSG00000164300	SERINC5	TRUE	TRUE
chr5	80166423	G	T	ENST00000507668	ENSG00000164300	SERINC5	TRUE	TRUE
chr5	80166432	A	C	ENST00000507668	ENSG00000164300	SERINC5	TRUE	TRUE
chr5	80166432	A	T	ENST00000507668	ENSG00000164300	SERINC5	TRUE	TRUE
chr5	80166435	G	T	ENST00000507668	ENSG00000164300	SERINC5	TRUE	TRUE
chr5	80166451	G	C	ENST00000507668	ENSG00000164300	SERINC5	TRUE	TRUE
chr5	80166451	G	T	ENST00000507668	ENSG00000164300	SERINC5	TRUE	TRUE
chr5	80166455	G	A	ENST00000507668	ENSG00000164300	SERINC5	TRUE	TRUE
chr5	80166457	A	C	ENST00000507668	ENSG00000164300	SERINC5	TRUE	TRUE
chr5	80166457	A	T	ENST00000507668	ENSG00000164300	SERINC5	TRUE	TRUE
chr5	80166466	G	T	ENST00000507668	ENSG00000164300	SERINC5	TRUE	TRUE
chr5	80166476	G	A	ENST00000507668	ENSG00000164300	SERINC5	TRUE	TRUE
chr5	80166479	C	A	ENST00000507668	ENSG00000164300	SERINC5	TRUE	FALSE
chr5	80166479	C	G	ENST00000507668	ENSG00000164300	SERINC5	TRUE	FALSE
chr5	80166479	C	T	ENST00000507668	ENSG00000164300	SERINC5	TRUE	FALSE
chr5	80166480	T	A	ENST00000507668	ENSG00000164300	SERINC5	TRUE	FALSE
chr5	80166480	T	C	ENST00000507668	ENSG00000164300	SERINC5	TRUE	FALSE
chr5	80166480	T	G	ENST00000507668	ENSG00000164300	SERINC5	TRUE	FALSE
chr5	80169333	A	C	ENST00000507668	ENSG00000164300	SERINC5	TRUE	FALSE
chr5	80169333	A	G	ENST00000507668	ENSG00000164300	SERINC5	TRUE	FALSE
chr5	80169333	A	T	ENST00000507668	ENSG00000164300	SERINC5	TRUE	FALSE
chr5	80169334	C	A	ENST00000507668	ENSG00000164300	SERINC5	TRUE	FALSE
chr5	80169334	C	G	ENST00000507668	ENSG00000164300	SERINC5	TRUE	FALSE
chr5	80169334	C	T	ENST00000507668	ENSG00000164300	SERINC5	TRUE	FALSE
chr5	80169335	G	A	ENST00000507668	ENSG00000164300	SERINC5	TRUE	TRUE
chr5	80169341	G	A	ENST00000507668	ENSG00000164300	SERINC5	TRUE	TRUE
chr5	80169345	C	T	ENST00000507668	ENSG00000164300	SERINC5	TRUE	TRUE
chr5	80169346	C	T	ENST00000507668	ENSG00000164300	SERINC5	TRUE	TRUE
chr5	80169352	G	C	ENST00000507668	ENSG00000164300	SERINC5	TRUE	TRUE
chr5	80169352	G	T	ENST00000507668	ENSG00000164300	SERINC5	TRUE	TRUE
chr5	80169364	A	T	ENST00000507668	ENSG00000164300	SERINC5	TRUE	TRUE
chr5	80169367	G	C	ENST00000507668	ENSG00000164300	SERINC5	TRUE	TRUE
chr5	80169367	G	T	ENST00000507668	ENSG00000164300	SERINC5	TRUE	TRUE
chr5	80169378	G	T	ENST00000507668	ENSG00000164300	SERINC5	TRUE	TRUE
chr5	80169389	C	A	ENST00000507668	ENSG00000164300	SERINC5	TRUE	TRUE
chr5	80169398	C	A	ENST00000507668	ENSG00000164300	SERINC5	TRUE	TRUE
chr5	80169410	T	A	ENST00000507668	ENSG00000164300	SERINC5	TRUE	TRUE
chr5	80169416	C	A	ENST00000507668	ENSG00000164300	SERINC5	TRUE	TRUE
chr5	80169420	G	T	ENST00000507668	ENSG00000164300	SERINC5	TRUE	TRUE
chr5	80169431	T	A	ENST00000507668	ENSG00000164300	SERINC5	TRUE	TRUE
chr5	80169434	G	A	ENST00000507668	ENSG00000164300	SERINC5	TRUE	TRUE
chr5	80169438	A	C	ENST00000507668	ENSG00000164300	SERINC5	TRUE	TRUE
chr5	80169438	A	T	ENST00000507668	ENSG00000164300	SERINC5	TRUE	TRUE
chr5	80169454	A	T	ENST00000507668	ENSG00000164300	SERINC5	TRUE	TRUE
chr5	80169460	A	T	ENST00000507668	ENSG00000164300	SERINC5	TRUE	TRUE
chr5	80169467	C	A	ENST00000507668	ENSG00000164300	SERINC5	TRUE	TRUE
chr5	80169480	A	C	ENST00000507668	ENSG00000164300	SERINC5	TRUE	TRUE
chr5	80169480	A	T	ENST00000507668	ENSG00000164300	SERINC5	TRUE	TRUE
chr5	80169513	G	C	ENST00000507668	ENSG00000164300	SERINC5	TRUE	TRUE
chr5	80169513	G	T	ENST00000507668	ENSG00000164300	SERINC5	TRUE	TRUE
chr5	80169516	C	T	ENST00000507668	ENSG00000164300	SERINC5	TRUE	TRUE
chr5	80169517	C	T	ENST00000507668	ENSG00000164300	SERINC5	TRUE	TRUE
chr5	80169524	T	A	ENST00000507668	ENSG00000164300	SERINC5	TRUE	TRUE
chr5	80169546	C	T	ENST00000507668	ENSG00000164300	SERINC5	TRUE	TRUE
chr5	80169547	C	A	ENST00000507668	ENSG00000164300	SERINC5	TRUE	FALSE
chr5	80169547	C	G	ENST00000507668	ENSG00000164300	SERINC5	TRUE	FALSE
chr5	80169547	C	T	ENST00000507668	ENSG00000164300	SERINC5	TRUE	FALSE
chr5	80169548	T	A	ENST00000507668	ENSG00000164300	SERINC5	TRUE	FALSE
chr5	80169548	T	C	ENST00000507668	ENSG00000164300	SERINC5	TRUE	FALSE
chr5	80169548	T	G	ENST00000507668	ENSG00000164300	SERINC5	TRUE	FALSE
chr5	80174952	A	C	ENST00000507668	ENSG00000164300	SERINC5	TRUE	FALSE
chr5	80174952	A	G	ENST00000507668	ENSG00000164300	SERINC5	TRUE	FALSE
chr5	80174952	A	T	ENST00000507668	ENSG00000164300	SERINC5	TRUE	FALSE
chr5	80174953	C	A	ENST00000507668	ENSG00000164300	SERINC5	TRUE	FALSE
chr5	80174953	C	G	ENST00000507668	ENSG00000164300	SERINC5	TRUE	FALSE
chr5	80174953	C	T	ENST00000507668	ENSG00000164300	SERINC5	TRUE	FALSE
chr5	80174954	C	T	ENST00000507668	ENSG00000164300	SERINC5	TRUE	TRUE
chr5	80174961	T	A	ENST00000507668	ENSG00000164300	SERINC5	TRUE	TRUE
chr5	80174965	C	T	ENST00000507668	ENSG00000164300	SERINC5	TRUE	TRUE
chr5	80174966	C	T	ENST00000507668	ENSG00000164300	SERINC5	TRUE	TRUE
chr5	80174970	T	A	ENST00000507668	ENSG00000164300	SERINC5	TRUE	TRUE
chr5	80174982	C	A	ENST00000507668	ENSG00000164300	SERINC5	TRUE	TRUE
chr5	80175000	G	A	ENST00000507668	ENSG00000164300	SERINC5	TRUE	TRUE
chr5	80175024	C	A	ENST00000507668	ENSG00000164300	SERINC5	TRUE	TRUE
chr5	80175033	C	A	ENST00000507668	ENSG00000164300	SERINC5	TRUE	TRUE
chr5	80175037	A	C	ENST00000507668	ENSG00000164300	SERINC5	TRUE	TRUE
chr5	80175037	A	T	ENST00000507668	ENSG00000164300	SERINC5	TRUE	TRUE
chr5	80175043	C	T	ENST00000507668	ENSG00000164300	SERINC5	TRUE	TRUE
chr5	80175044	C	T	ENST00000507668	ENSG00000164300	SERINC5	TRUE	TRUE
chr5	80175048	C	A	ENST00000507668	ENSG00000164300	SERINC5	TRUE	FALSE
chr5	80175048	C	G	ENST00000507668	ENSG00000164300	SERINC5	TRUE	FALSE
chr5	80175048	C	T	ENST00000507668	ENSG00000164300	SERINC5	TRUE	FALSE
chr5	80175049	T	A	ENST00000507668	ENSG00000164300	SERINC5	TRUE	FALSE
chr5	80175049	T	C	ENST00000507668	ENSG00000164300	SERINC5	TRUE	FALSE
chr5	80175049	T	G	ENST00000507668	ENSG00000164300	SERINC5	TRUE	FALSE
chr5	80177313	A	C	ENST00000507668	ENSG00000164300	SERINC5	FALSE	FALSE
chr5	80177313	A	G	ENST00000507668	ENSG00000164300	SERINC5	FALSE	FALSE
chr5	80177313	A	T	ENST00000507668	ENSG00000164300	SERINC5	FALSE	FALSE
chr5	80177314	C	A	ENST00000507668	ENSG00000164300	SERINC5	FALSE	FALSE
chr5	80177314	C	G	ENST00000507668	ENSG00000164300	SERINC5	FALSE	FALSE
chr5	80177314	C	T	ENST00000507668	ENSG00000164300	SERINC5	FALSE	FALSE
chr5	80177333	G	A	ENST00000507668	ENSG00000164300	SERINC5	TRUE	TRUE
chr5	80177354	C	A	ENST00000507668	ENSG00000164300	SERINC5	TRUE	TRUE
chr5	80177356	G	C	ENST00000507668	ENSG00000164300	SERINC5	TRUE	TRUE
chr5	80177356	G	T	ENST00000507668	ENSG00000164300	SERINC5	TRUE	TRUE
chr5	80177358	G	T	ENST00000507668	ENSG00000164300	SERINC5	TRUE	TRUE
chr5	80177371	A	T	ENST00000507668	ENSG00000164300	SERINC5	TRUE	TRUE
chr5	80177384	T	A	ENST00000507668	ENSG00000164300	SERINC5	TRUE	TRUE
chr5	80177391	C	T	ENST00000507668	ENSG00000164300	SERINC5	TRUE	TRUE
chr5	80177392	C	T	ENST00000507668	ENSG00000164300	SERINC5	TRUE	TRUE
chr5	80177398	C	A	ENST00000507668	ENSG00000164300	SERINC5	FALSE	FALSE
chr5	80177398	C	G	ENST00000507668	ENSG00000164300	SERINC5	FALSE	FALSE
chr5	80177398	C	T	ENST00000507668	ENSG00000164300	SERINC5	FALSE	FALSE
chr5	80177399	T	A	ENST00000507668	ENSG00000164300	SERINC5	FALSE	FALSE
chr5	80177399	T	C	ENST00000507668	ENSG00000164300	SERINC5	FALSE	FALSE
chr5	80177399	T	G	ENST00000507668	ENSG00000164300	SERINC5	FALSE	FALSE
chr5	80177884	A	C	ENST00000507668	ENSG00000164300	SERINC5	TRUE	FALSE
chr5	80177884	A	G	ENST00000507668	ENSG00000164300	SERINC5	FALSE	FALSE
chr5	80177884	A	T	ENST00000507668	ENSG00000164300	SERINC5	TRUE	FALSE
chr5	80177885	C	A	ENST00000507668	ENSG00000164300	SERINC5	TRUE	FALSE
chr5	80177885	C	G	ENST00000507668	ENSG00000164300	SERINC5	TRUE	FALSE
chr5	80177885	C	T	ENST00000507668	ENSG00000164300	SERINC5	TRUE	FALSE
chr5	80177905	T	A	ENST00000507668	ENSG00000164300	SERINC5	TRUE	TRUE
chr5	80177906	A	T	ENST00000507668	ENSG00000164300	SERINC5	TRUE	TRUE
chr5	80177914	T	A	ENST00000507668	ENSG00000164300	SERINC5	TRUE	TRUE
chr5	80177929	T	A	ENST00000507668	ENSG00000164300	SERINC5	TRUE	TRUE
chr5	80177931	A	T	ENST00000507668	ENSG00000164300	SERINC5	TRUE	TRUE
chr5	80177942	A	T	ENST00000507668	ENSG00000164300	SERINC5	TRUE	TRUE
chr5	80177960	A	T	ENST00000507668	ENSG00000164300	SERINC5	TRUE	TRUE
chr5	80177971	C	A	ENST00000507668	ENSG00000164300	SERINC5	TRUE	TRUE
chr5	80177975	A	T	ENST00000507668	ENSG00000164300	SERINC5	TRUE	TRUE
chr5	80177983	T	A	ENST00000507668	ENSG00000164300	SERINC5	TRUE	TRUE
chr5	80177984	A	C	ENST00000507668	ENSG00000164300	SERINC5	TRUE	TRUE
chr5	80177984	A	T	ENST00000507668	ENSG00000164300	SERINC5	TRUE	TRUE
chr5	80177996	A	C	ENST00000507668	ENSG00000164300	SERINC5	TRUE	TRUE
chr5	80177996	A	T	ENST00000507668	ENSG00000164300	SERINC5	TRUE	TRUE
chr5	80178001	C	A	ENST00000507668	ENSG00000164300	SERINC5	TRUE	TRUE
chr5	80178010	T	A	ENST00000507668	ENSG00000164300	SERINC5	TRUE	TRUE
chr5	80178013	C	A	ENST00000507668	ENSG00000164300	SERINC5	TRUE	TRUE
chr5	80178014	A	T	ENST00000507668	ENSG00000164300	SERINC5	TRUE	TRUE
chr5	80178031	T	A	ENST00000507668	ENSG00000164300	SERINC5	TRUE	TRUE
chr5	80178040	T	A	ENST00000507668	ENSG00000164300	SERINC5	TRUE	TRUE
chr5	80178041	A	T	ENST00000507668	ENSG00000164300	SERINC5	TRUE	TRUE
chr5	80178052	C	A	ENST00000507668	ENSG00000164300	SERINC5	TRUE	TRUE
chr5	80178065	C	A	ENST00000507668	ENSG00000164300	SERINC5	TRUE	FALSE
chr5	80178065	C	G	ENST00000507668	ENSG00000164300	SERINC5	TRUE	FALSE
chr5	80178065	C	T	ENST00000507668	ENSG00000164300	SERINC5	TRUE	FALSE
chr5	80178066	T	A	ENST00000507668	ENSG00000164300	SERINC5	TRUE	FALSE
chr5	80178066	T	C	ENST00000507668	ENSG00000164300	SERINC5	TRUE	FALSE
chr5	80178066	T	G	ENST00000507668	ENSG00000164300	SERINC5	TRUE	FALSE
chr5	80202884	A	C	ENST00000507668	ENSG00000164300	SERINC5	TRUE	FALSE
chr5	80202884	A	G	ENST00000507668	ENSG00000164300	SERINC5	TRUE	FALSE
chr5	80202884	A	T	ENST00000507668	ENSG00000164300	SERINC5	TRUE	FALSE
chr5	80202885	C	A	ENST00000507668	ENSG00000164300	SERINC5	TRUE	FALSE
chr5	80202885	C	G	ENST00000507668	ENSG00000164300	SERINC5	TRUE	FALSE
chr5	80202885	C	T	ENST00000507668	ENSG00000164300	SERINC5	TRUE	FALSE
chr5	80202891	C	A	ENST00000507668	ENSG00000164300	SERINC5	TRUE	TRUE
chr5	80202894	T	A	ENST00000507668	ENSG00000164300	SERINC5	TRUE	TRUE
chr5	80202900	T	A	ENST00000507668	ENSG00000164300	SERINC5	TRUE	TRUE
chr5	80202917	G	C	ENST00000507668	ENSG00000164300	SERINC5	TRUE	TRUE
chr5	80202917	G	T	ENST00000507668	ENSG00000164300	SERINC5	TRUE	TRUE
chr5	80202928	G	T	ENST00000507668	ENSG00000164300	SERINC5	TRUE	TRUE
chr5	80202931	G	T	ENST00000507668	ENSG00000164300	SERINC5	TRUE	TRUE
chr5	80202955	G	C	ENST00000507668	ENSG00000164300	SERINC5	TRUE	TRUE
chr5	80202955	G	T	ENST00000507668	ENSG00000164300	SERINC5	TRUE	TRUE
chr5	80202964	G	C	ENST00000507668	ENSG00000164300	SERINC5	TRUE	TRUE
chr5	80202964	G	T	ENST00000507668	ENSG00000164300	SERINC5	TRUE	TRUE
chr5	80202990	G	A	ENST00000507668	ENSG00000164300	SERINC5	TRUE	TRUE
chr5	80203003	G	T	ENST00000507668	ENSG00000164300	SERINC5	TRUE	TRUE
chr5	80203006	G	T	ENST00000507668	ENSG00000164300	SERINC5	TRUE	TRUE
chr5	80203012	A	T	ENST00000507668	ENSG00000164300	SERINC5	TRUE	FALSE
chr5	80203015	G	T	ENST00000507668	ENSG00000164300	SERINC5	TRUE	FALSE
chr5	80203024	G	T	ENST00000507668	ENSG00000164300	SERINC5	TRUE	FALSE
chr5	80203039	A	T	ENST00000507668	ENSG00000164300	SERINC5	FALSE	FALSE
chr5	80203042	G	T	ENST00000507668	ENSG00000164300	SERINC5	FALSE	FALSE
chr5	80203045	G	T	ENST00000507668	ENSG00000164300	SERINC5	FALSE	FALSE
chr5	80203054	C	A	ENST00000507668	ENSG00000164300	SERINC5	TRUE	FALSE
chr5	80203054	C	G	ENST00000507668	ENSG00000164300	SERINC5	TRUE	FALSE
chr5	80203054	C	T	ENST00000507668	ENSG00000164300	SERINC5	TRUE	FALSE
chr5	80203055	T	A	ENST00000507668	ENSG00000164300	SERINC5	TRUE	FALSE
chr5	80203055	T	C	ENST00000507668	ENSG00000164300	SERINC5	TRUE	FALSE
chr5	80203055	T	G	ENST00000507668	ENSG00000164300	SERINC5	TRUE	FALSE
chr5	80255894	A	C	ENST00000507668	ENSG00000164300	SERINC5	TRUE	FALSE
chr5	80255894	A	G	ENST00000507668	ENSG00000164300	SERINC5	TRUE	FALSE
chr5	80255894	A	T	ENST00000507668	ENSG00000164300	SERINC5	TRUE	FALSE
chr5	80255895	C	A	ENST00000507668	ENSG00000164300	SERINC5	TRUE	FALSE
chr5	80255895	C	G	ENST00000507668	ENSG00000164300	SERINC5	TRUE	FALSE
chr5	80255895	C	T	ENST00000507668	ENSG00000164300	SERINC5	TRUE	FALSE
chr5	80255898	G	A	ENST00000507668	ENSG00000164300	SERINC5	FALSE	FALSE
chr5	80255905	A	T	ENST00000507668	ENSG00000164300	SERINC5	FALSE	FALSE
chr5	80255908	G	T	ENST00000507668	ENSG00000164300	SERINC5	FALSE	FALSE
chr5	80255913	G	A	ENST00000507668	ENSG00000164300	SERINC5	FALSE	FALSE
chr5	80255918	G	C	ENST00000507668	ENSG00000164300	SERINC5	FALSE	FALSE
chr5	80255918	G	T	ENST00000507668	ENSG00000164300	SERINC5	FALSE	FALSE
chr5	80320231	A	T	ENST00000296739	ENSG00000164299	SPZ1	FALSE	FALSE
chr5	80320235	C	A	ENST00000296739	ENSG00000164299	SPZ1	FALSE	FALSE
chr5	80320235	C	G	ENST00000296739	ENSG00000164299	SPZ1	FALSE	FALSE
chr5	80320240	G	T	ENST00000296739	ENSG00000164299	SPZ1	FALSE	FALSE
chr5	80320258	A	T	ENST00000296739	ENSG00000164299	SPZ1	FALSE	FALSE
chr5	80320288	C	T	ENST00000296739	ENSG00000164299	SPZ1	FALSE	FALSE
chr5	80320291	G	T	ENST00000296739	ENSG00000164299	SPZ1	FALSE	FALSE
chr5	80320296	T	A	ENST00000296739	ENSG00000164299	SPZ1	FALSE	FALSE
chr5	80320296	T	G	ENST00000296739	ENSG00000164299	SPZ1	FALSE	FALSE
chr5	80320322	T	A	ENST00000296739	ENSG00000164299	SPZ1	FALSE	FALSE
chr5	80320322	T	G	ENST00000296739	ENSG00000164299	SPZ1	FALSE	FALSE
chr5	80320327	G	T	ENST00000296739	ENSG00000164299	SPZ1	FALSE	FALSE
chr5	80320333	G	T	ENST00000296739	ENSG00000164299	SPZ1	FALSE	FALSE
chr5	80320337	C	A	ENST00000296739	ENSG00000164299	SPZ1	FALSE	FALSE
chr5	80320337	C	G	ENST00000296739	ENSG00000164299	SPZ1	FALSE	FALSE
chr5	80320355	G	A	ENST00000296739	ENSG00000164299	SPZ1	FALSE	FALSE
chr5	80320356	G	A	ENST00000296739	ENSG00000164299	SPZ1	FALSE	FALSE
chr5	80320375	A	T	ENST00000296739	ENSG00000164299	SPZ1	FALSE	FALSE
chr5	80320390	C	T	ENST00000296739	ENSG00000164299	SPZ1	FALSE	FALSE
chr5	80320399	G	T	ENST00000296739	ENSG00000164299	SPZ1	FALSE	FALSE
chr5	80320402	C	T	ENST00000296739	ENSG00000164299	SPZ1	FALSE	FALSE
chr5	80320405	C	T	ENST00000296739	ENSG00000164299	SPZ1	FALSE	FALSE
chr5	80320414	C	T	ENST00000296739	ENSG00000164299	SPZ1	FALSE	FALSE
chr5	80320417	A	T	ENST00000296739	ENSG00000164299	SPZ1	FALSE	FALSE
chr5	80320433	T	A	ENST00000296739	ENSG00000164299	SPZ1	FALSE	FALSE
chr5	80320433	T	G	ENST00000296739	ENSG00000164299	SPZ1	FALSE	FALSE
chr5	80320435	A	T	ENST00000296739	ENSG00000164299	SPZ1	FALSE	FALSE
chr5	80320438	G	T	ENST00000296739	ENSG00000164299	SPZ1	FALSE	FALSE
chr5	80320444	A	T	ENST00000296739	ENSG00000164299	SPZ1	FALSE	FALSE
chr5	80320456	A	T	ENST00000296739	ENSG00000164299	SPZ1	FALSE	FALSE
chr5	80320474	G	T	ENST00000296739	ENSG00000164299	SPZ1	TRUE	FALSE
chr5	80320477	G	T	ENST00000296739	ENSG00000164299	SPZ1	TRUE	FALSE
chr5	80320480	A	T	ENST00000296739	ENSG00000164299	SPZ1	TRUE	FALSE
chr5	80320489	G	T	ENST00000296739	ENSG00000164299	SPZ1	TRUE	FALSE
chr5	80320495	A	T	ENST00000296739	ENSG00000164299	SPZ1	TRUE	FALSE
chr5	80320498	G	T	ENST00000296739	ENSG00000164299	SPZ1		FALSE
chr5	80320507	G	T	ENST00000296739	ENSG00000164299	SPZ1		FALSE
chr5	80320510	G	T	ENST00000296739	ENSG00000164299	SPZ1		FALSE
chr5	80320525	G	T	ENST00000296739	ENSG00000164299	SPZ1		FALSE
chr5	80320535	C	A	ENST00000296739	ENSG00000164299	SPZ1		FALSE
chr5	80320535	C	G	ENST00000296739	ENSG00000164299	SPZ1		FALSE
chr5	80320543	A	T	ENST00000296739	ENSG00000164299	SPZ1		FALSE
chr5	80320546	G	T	ENST00000296739	ENSG00000164299	SPZ1		FALSE
chr5	80320555	A	T	ENST00000296739	ENSG00000164299	SPZ1		FALSE
chr5	80320558	G	T	ENST00000296739	ENSG00000164299	SPZ1		FALSE
chr5	80320567	A	T	ENST00000296739	ENSG00000164299	SPZ1
chr5	80320576	G	T	ENST00000296739	ENSG00000164299	SPZ1
chr5	80320583	T	A	ENST00000296739	ENSG00000164299	SPZ1
chr5	80320583	T	G	ENST00000296739	ENSG00000164299	SPZ1
chr5	80320586	C	A	ENST00000296739	ENSG00000164299	SPZ1
chr5	80320586	C	G	ENST00000296739	ENSG00000164299	SPZ1
chr5	80320607	T	A	ENST00000296739	ENSG00000164299	SPZ1
chr5	80320607	T	G	ENST00000296739	ENSG00000164299	SPZ1
chr5	80320615	G	T	ENST00000296739	ENSG00000164299	SPZ1
chr5	80320618	A	T	ENST00000296739	ENSG00000164299	SPZ1
chr5	80320621	G	T	ENST00000296739	ENSG00000164299	SPZ1
chr5	80320630	G	T	ENST00000296739	ENSG00000164299	SPZ1
chr5	80320633	A	T	ENST00000296739	ENSG00000164299	SPZ1
chr5	80320636	A	T	ENST00000296739	ENSG00000164299	SPZ1
chr5	80320639	C	T	ENST00000296739	ENSG00000164299	SPZ1
chr5	80320642	G	T	ENST00000296739	ENSG00000164299	SPZ1
chr5	80320652	T	A	ENST00000296739	ENSG00000164299	SPZ1
chr5	80320654	G	T	ENST00000296739	ENSG00000164299	SPZ1
chr5	80320669	G	T	ENST00000296739	ENSG00000164299	SPZ1
chr5	80320679	C	A	ENST00000296739	ENSG00000164299	SPZ1
chr5	80320679	C	G	ENST00000296739	ENSG00000164299	SPZ1
chr5	80320687	A	T	ENST00000296739	ENSG00000164299	SPZ1
chr5	80320690	G	T	ENST00000296739	ENSG00000164299	SPZ1
chr5	80320699	A	T	ENST00000296739	ENSG00000164299	SPZ1
chr5	80320702	G	T	ENST00000296739	ENSG00000164299	SPZ1
chr5	80320711	A	T	ENST00000296739	ENSG00000164299	SPZ1
chr5	80320720	G	T	ENST00000296739	ENSG00000164299	SPZ1
chr5	80320727	T	A	ENST00000296739	ENSG00000164299	SPZ1
chr5	80320727	T	G	ENST00000296739	ENSG00000164299	SPZ1
chr5	80320730	C	A	ENST00000296739	ENSG00000164299	SPZ1
chr5	80320730	C	G	ENST00000296739	ENSG00000164299	SPZ1
chr5	80320751	T	A	ENST00000296739	ENSG00000164299	SPZ1
chr5	80320751	T	G	ENST00000296739	ENSG00000164299	SPZ1
chr5	80320759	G	T	ENST00000296739	ENSG00000164299	SPZ1
chr5	80320762	A	T	ENST00000296739	ENSG00000164299	SPZ1
chr5	80320765	G	T	ENST00000296739	ENSG00000164299	SPZ1
chr5	80320774	G	T	ENST00000296739	ENSG00000164299	SPZ1
chr5	80320777	A	T	ENST00000296739	ENSG00000164299	SPZ1
chr5	80320780	A	T	ENST00000296739	ENSG00000164299	SPZ1
chr5	80320783	C	T	ENST00000296739	ENSG00000164299	SPZ1
chr5	80320786	C	T	ENST00000296739	ENSG00000164299	SPZ1
chr5	80320798	G	T	ENST00000296739	ENSG00000164299	SPZ1
chr5	80320804	C	T	ENST00000296739	ENSG00000164299	SPZ1
chr5	80320813	G	T	ENST00000296739	ENSG00000164299	SPZ1	TRUE	TRUE
chr5	80320825	C	T	ENST00000296739	ENSG00000164299	SPZ1	TRUE	TRUE
chr5	80320837	A	T	ENST00000296739	ENSG00000164299	SPZ1	TRUE	TRUE
chr5	80320844	T	A	ENST00000296739	ENSG00000164299	SPZ1	TRUE	TRUE
chr5	80320856	T	A	ENST00000296739	ENSG00000164299	SPZ1	TRUE	TRUE
chr5	80320856	T	G	ENST00000296739	ENSG00000164299	SPZ1	TRUE	TRUE
chr5	80320858	G	T	ENST00000296739	ENSG00000164299	SPZ1	TRUE	TRUE
chr5	80320861	G	T	ENST00000296739	ENSG00000164299	SPZ1	TRUE	TRUE
chr5	80320864	A	T	ENST00000296739	ENSG00000164299	SPZ1
chr5	80320867	A	T	ENST00000296739	ENSG00000164299	SPZ1
chr5	80320879	G	T	ENST00000296739	ENSG00000164299	SPZ1	TRUE	TRUE
chr5	80320885	C	T	ENST00000296739	ENSG00000164299	SPZ1	TRUE	TRUE
chr5	80320888	C	T	ENST00000296739	ENSG00000164299	SPZ1	TRUE	TRUE
chr5	80320894	C	T	ENST00000296739	ENSG00000164299	SPZ1	TRUE	TRUE
chr5	80320897	G	T	ENST00000296739	ENSG00000164299	SPZ1	TRUE	TRUE
chr5	80320900	A	T	ENST00000296739	ENSG00000164299	SPZ1	TRUE	TRUE
chr5	80320906	A	T	ENST00000296739	ENSG00000164299	SPZ1	TRUE	TRUE
chr5	80320912	A	T	ENST00000296739	ENSG00000164299	SPZ1	TRUE	TRUE
chr5	80320924	C	T	ENST00000296739	ENSG00000164299	SPZ1	TRUE	TRUE
chr5	80320927	G	T	ENST00000296739	ENSG00000164299	SPZ1	TRUE	TRUE
chr5	80320930	G	T	ENST00000296739	ENSG00000164299	SPZ1	TRUE	TRUE
chr5	80320939	A	T	ENST00000296739	ENSG00000164299	SPZ1	TRUE	TRUE
chr5	80320957	G	T	ENST00000296739	ENSG00000164299	SPZ1	TRUE	TRUE
chr5	80320960	C	T	ENST00000296739	ENSG00000164299	SPZ1	TRUE	TRUE
chr5	80320964	T	A	ENST00000296739	ENSG00000164299	SPZ1	TRUE	TRUE
chr5	80320964	T	G	ENST00000296739	ENSG00000164299	SPZ1	TRUE	TRUE
chr5	80320969	C	T	ENST00000296739	ENSG00000164299	SPZ1	TRUE	TRUE
chr5	80320972	G	T	ENST00000296739	ENSG00000164299	SPZ1	TRUE	TRUE
chr5	80320978	G	T	ENST00000296739	ENSG00000164299	SPZ1	TRUE	TRUE
chr5	80320985	G	A	ENST00000296739	ENSG00000164299	SPZ1	TRUE	TRUE
chr5	80320986	G	A	ENST00000296739	ENSG00000164299	SPZ1	TRUE	TRUE
chr5	80320990	A	T	ENST00000296739	ENSG00000164299	SPZ1	TRUE	TRUE
chr5	80320993	C	T	ENST00000296739	ENSG00000164299	SPZ1	TRUE	TRUE
chr5	80321002	G	T	ENST00000296739	ENSG00000164299	SPZ1	TRUE	TRUE
chr5	80321011	A	T	ENST00000296739	ENSG00000164299	SPZ1	TRUE	TRUE
chr5	80321020	A	T	ENST00000296739	ENSG00000164299	SPZ1
chr5	80321028	T	A	ENST00000296739	ENSG00000164299	SPZ1	TRUE	TRUE
chr5	80321028	T	G	ENST00000296739	ENSG00000164299	SPZ1	TRUE	TRUE
chr5	80321029	C	T	ENST00000296739	ENSG00000164299	SPZ1	TRUE	TRUE
chr5	80321032	A	T	ENST00000296739	ENSG00000164299	SPZ1	TRUE	TRUE
chr5	80321038	C	T	ENST00000296739	ENSG00000164299	SPZ1	TRUE	TRUE
chr5	80321041	A	T	ENST00000296739	ENSG00000164299	SPZ1	TRUE	TRUE
chr5	80321053	G	T	ENST00000296739	ENSG00000164299	SPZ1	TRUE	TRUE
chr5	80321062	G	T	ENST00000296739	ENSG00000164299	SPZ1	TRUE	TRUE
chr5	80321071	G	T	ENST00000296739	ENSG00000164299	SPZ1	TRUE	TRUE
chr5	80321083	C	T	ENST00000296739	ENSG00000164299	SPZ1	TRUE	TRUE
chr5	80321089	C	T	ENST00000296739	ENSG00000164299	SPZ1	TRUE	TRUE
chr5	80321101	G	T	ENST00000296739	ENSG00000164299	SPZ1	TRUE	TRUE
chr5	80321108	C	A	ENST00000296739	ENSG00000164299	SPZ1	TRUE	TRUE
chr5	80321113	A	T	ENST00000296739	ENSG00000164299	SPZ1	TRUE	TRUE
chr5	80321119	G	T	ENST00000296739	ENSG00000164299	SPZ1	TRUE	TRUE
chr5	80321125	G	T	ENST00000296739	ENSG00000164299	SPZ1	TRUE	TRUE
chr5	80321128	G	T	ENST00000296739	ENSG00000164299	SPZ1	TRUE	TRUE
chr5	80321131	C	T	ENST00000296739	ENSG00000164299	SPZ1	TRUE	TRUE
chr5	80321137	A	T	ENST00000296739	ENSG00000164299	SPZ1	TRUE	TRUE
chr5	80321140	A	T	ENST00000296739	ENSG00000164299	SPZ1	TRUE	TRUE
chr5	80321160	T	A	ENST00000296739	ENSG00000164299	SPZ1	TRUE	TRUE
chr5	80321160	T	G	ENST00000296739	ENSG00000164299	SPZ1	TRUE	TRUE
chr5	80321162	C	A	ENST00000296739	ENSG00000164299	SPZ1	TRUE	TRUE
chr5	80321162	C	G	ENST00000296739	ENSG00000164299	SPZ1	TRUE	TRUE
chr5	80321165	T	A	ENST00000296739	ENSG00000164299	SPZ1	TRUE	TRUE
chr5	80321167	C	T	ENST00000296739	ENSG00000164299	SPZ1	TRUE	TRUE
chr5	80321171	T	A	ENST00000296739	ENSG00000164299	SPZ1	TRUE	TRUE
chr5	80321183	T	A	ENST00000296739	ENSG00000164299	SPZ1	TRUE	TRUE
chr5	80321188	G	T	ENST00000296739	ENSG00000164299	SPZ1	TRUE	TRUE
chr5	80321194	G	T	ENST00000296739	ENSG00000164299	SPZ1	TRUE	TRUE
chr5	80321199	C	A	ENST00000296739	ENSG00000164299	SPZ1	TRUE	TRUE
chr5	80321200	C	T	ENST00000296739	ENSG00000164299	SPZ1	TRUE	TRUE
chr5	80321207	T	A	ENST00000296739	ENSG00000164299	SPZ1	TRUE	TRUE
chr5	80321207	T	G	ENST00000296739	ENSG00000164299	SPZ1	TRUE	TRUE
chr5	80321209	C	T	ENST00000296739	ENSG00000164299	SPZ1	TRUE	TRUE
chr5	80321212	C	T	ENST00000296739	ENSG00000164299	SPZ1	TRUE	TRUE
chr5	80321215	A	T	ENST00000296739	ENSG00000164299	SPZ1	TRUE	TRUE
chr5	80321221	G	T	ENST00000296739	ENSG00000164299	SPZ1	TRUE	TRUE
chr5	80321230	A	T	ENST00000296739	ENSG00000164299	SPZ1	TRUE	TRUE
chr5	80321233	G	T	ENST00000296739	ENSG00000164299	SPZ1	TRUE	TRUE
chr5	80321245	C	T	ENST00000296739	ENSG00000164299	SPZ1	TRUE	TRUE
chr5	80321248	A	T	ENST00000296739	ENSG00000164299	SPZ1	TRUE	TRUE
chr5	80321251	C	T	ENST00000296739	ENSG00000164299	SPZ1	TRUE	TRUE
chr5	80321254	G	T	ENST00000296739	ENSG00000164299	SPZ1	TRUE	TRUE
chr5	80321263	C	T	ENST00000296739	ENSG00000164299	SPZ1	TRUE	TRUE
chr5	80321266	G	T	ENST00000296739	ENSG00000164299	SPZ1	TRUE	TRUE
chr5	80321269	A	T	ENST00000296739	ENSG00000164299	SPZ1	TRUE	TRUE
chr5	80321278	C	T	ENST00000296739	ENSG00000164299	SPZ1	TRUE	TRUE
chr5	80321289	T	A	ENST00000296739	ENSG00000164299	SPZ1	TRUE	TRUE
chr5	80321289	T	G	ENST00000296739	ENSG00000164299	SPZ1	TRUE	TRUE
chr5	80321290	A	T	ENST00000296739	ENSG00000164299	SPZ1	TRUE	TRUE
chr5	80321293	C	T	ENST00000296739	ENSG00000164299	SPZ1	TRUE	TRUE
chr5	80321299	A	T	ENST00000296739	ENSG00000164299	SPZ1	TRUE	TRUE
chr5	80321302	A	T	ENST00000296739	ENSG00000164299	SPZ1	TRUE	TRUE
chr5	80321308	C	T	ENST00000296739	ENSG00000164299	SPZ1	TRUE	TRUE
chr5	80321311	A	T	ENST00000296739	ENSG00000164299	SPZ1	TRUE	TRUE
chr5	80321318	C	A	ENST00000296739	ENSG00000164299	SPZ1	TRUE	TRUE
chr5	80321318	C	G	ENST00000296739	ENSG00000164299	SPZ1	TRUE	TRUE
chr5	80321320	G	T	ENST00000296739	ENSG00000164299	SPZ1	TRUE	TRUE
chr5	80321326	A	T	ENST00000296739	ENSG00000164299	SPZ1	TRUE	TRUE
chr5	80321329	A	T	ENST00000296739	ENSG00000164299	SPZ1	TRUE	TRUE
chr5	80321335	G	T	ENST00000296739	ENSG00000164299	SPZ1	TRUE	TRUE
chr5	80321343	T	A	ENST00000296739	ENSG00000164299	SPZ1	TRUE	TRUE
chr5	80321343	T	G	ENST00000296739	ENSG00000164299	SPZ1	TRUE	TRUE
chr5	80321344	A	T	ENST00000296739	ENSG00000164299	SPZ1	TRUE	TRUE
chr5	80321347	C	T	ENST00000296739	ENSG00000164299	SPZ1	TRUE	TRUE
chr5	80321353	A	T	ENST00000296739	ENSG00000164299	SPZ1	TRUE	TRUE
chr5	80321356	C	T	ENST00000296739	ENSG00000164299	SPZ1	TRUE	TRUE
chr5	80321365	A	T	ENST00000296739	ENSG00000164299	SPZ1	TRUE	TRUE
chr5	80321378	G	A	ENST00000296739	ENSG00000164299	SPZ1	TRUE	TRUE
chr5	80321379	G	A	ENST00000296739	ENSG00000164299	SPZ1	TRUE	TRUE
chr5	80321380	A	T	ENST00000296739	ENSG00000164299	SPZ1	TRUE	TRUE
chr5	80321383	A	T	ENST00000296739	ENSG00000164299	SPZ1	TRUE	TRUE
chr5	80321389	A	T	ENST00000296739	ENSG00000164299	SPZ1	TRUE	TRUE
chr5	80321397	T	A	ENST00000296739	ENSG00000164299	SPZ1	TRUE	TRUE
chr5	80321398	A	T	ENST00000296739	ENSG00000164299	SPZ1	TRUE	TRUE
chr5	80321415	T	A	ENST00000296739	ENSG00000164299	SPZ1	TRUE	TRUE
chr5	80321422	A	T	ENST00000296739	ENSG00000164299	SPZ1	TRUE	TRUE
chr5	80321425	A	T	ENST00000296739	ENSG00000164299	SPZ1	TRUE	TRUE
chr5	80321433	C	A	ENST00000296739	ENSG00000164299	SPZ1	TRUE	TRUE
chr5	80321440	C	T	ENST00000296739	ENSG00000164299	SPZ1	TRUE	TRUE
chr5	80321461	A	T	ENST00000296739	ENSG00000164299	SPZ1	TRUE	TRUE
chr5	80321464	A	T	ENST00000296739	ENSG00000164299	SPZ1	TRUE	TRUE
chr5	80321476	G	T	ENST00000296739	ENSG00000164299	SPZ1	TRUE	TRUE
chr5	80321479	A	T	ENST00000296739	ENSG00000164299	SPZ1	TRUE	TRUE
chr5	80321489	C	A	ENST00000296739	ENSG00000164299	SPZ1	TRUE	TRUE
chr5	80321489	C	G	ENST00000296739	ENSG00000164299	SPZ1	TRUE	TRUE
chr5	80321503	A	T	ENST00000296739	ENSG00000164299	SPZ1	TRUE	TRUE
chr5	80408154	G	A	ENST00000505560	ENSG00000039319	ZFYVE16	TRUE	FALSE
chr5	80408154	G	C	ENST00000505560	ENSG00000039319	ZFYVE16	TRUE	FALSE
chr5	80408154	G	T	ENST00000505560	ENSG00000039319	ZFYVE16	TRUE	FALSE
chr5	80408155	T	A	ENST00000505560	ENSG00000039319	ZFYVE16	TRUE	FALSE
chr5	80408155	T	C	ENST00000505560	ENSG00000039319	ZFYVE16	TRUE	FALSE
chr5	80408155	T	G	ENST00000505560	ENSG00000039319	ZFYVE16	TRUE	FALSE
chr5	80427490	A	C	ENST00000505560	ENSG00000039319	ZFYVE16	FALSE	FALSE
chr5	80427490	A	G	ENST00000505560	ENSG00000039319	ZFYVE16	FALSE	FALSE
chr5	80427490	A	T	ENST00000505560	ENSG00000039319	ZFYVE16	FALSE	FALSE
chr5	80427491	G	A	ENST00000505560	ENSG00000039319	ZFYVE16	FALSE	FALSE
chr5	80427491	G	C	ENST00000505560	ENSG00000039319	ZFYVE16	FALSE	FALSE
chr5	80427491	G	T	ENST00000505560	ENSG00000039319	ZFYVE16	FALSE	FALSE
chr5	80427546	G	A	ENST00000505560	ENSG00000039319	ZFYVE16	FALSE	FALSE
chr5	80427546	G	C	ENST00000505560	ENSG00000039319	ZFYVE16	FALSE	FALSE
chr5	80427546	G	T	ENST00000505560	ENSG00000039319	ZFYVE16	FALSE	FALSE
chr5	80427547	T	A	ENST00000505560	ENSG00000039319	ZFYVE16	FALSE	FALSE
chr5	80427547	T	C	ENST00000505560	ENSG00000039319	ZFYVE16	FALSE	FALSE
chr5	80427547	T	G	ENST00000505560	ENSG00000039319	ZFYVE16	FALSE	FALSE
chr5	80434107	A	C	ENST00000505560	ENSG00000039319	ZFYVE16	TRUE	FALSE
chr5	80434107	A	G	ENST00000505560	ENSG00000039319	ZFYVE16	TRUE	FALSE
chr5	80434107	A	T	ENST00000505560	ENSG00000039319	ZFYVE16	TRUE	FALSE
chr5	80434108	G	A	ENST00000505560	ENSG00000039319	ZFYVE16	TRUE	FALSE
chr5	80434108	G	C	ENST00000505560	ENSG00000039319	ZFYVE16	TRUE	FALSE
chr5	80434108	G	T	ENST00000505560	ENSG00000039319	ZFYVE16	TRUE	FALSE
chr5	80434159	T	A	ENST00000505560	ENSG00000039319	ZFYVE16	FALSE	FALSE
chr5	80434159	T	G	ENST00000505560	ENSG00000039319	ZFYVE16	FALSE	FALSE
chr5	80434163	A	T	ENST00000505560	ENSG00000039319	ZFYVE16	FALSE	FALSE
chr5	80434182	T	A	ENST00000505560	ENSG00000039319	ZFYVE16	FALSE	FALSE
chr5	80434187	A	T	ENST00000505560	ENSG00000039319	ZFYVE16	FALSE	FALSE
chr5	80434205	G	T	ENST00000505560	ENSG00000039319	ZFYVE16	TRUE	FALSE
chr5	80434208	C	T	ENST00000505560	ENSG00000039319	ZFYVE16	TRUE	FALSE
chr5	80434218	G	A	ENST00000505560	ENSG00000039319	ZFYVE16	TRUE	FALSE
chr5	80434218	G	C	ENST00000505560	ENSG00000039319	ZFYVE16	TRUE	FALSE
chr5	80434218	G	T	ENST00000505560	ENSG00000039319	ZFYVE16	TRUE	FALSE
chr5	80434219	T	A	ENST00000505560	ENSG00000039319	ZFYVE16	TRUE	FALSE
chr5	80434219	T	C	ENST00000505560	ENSG00000039319	ZFYVE16	TRUE	FALSE
chr5	80434219	T	G	ENST00000505560	ENSG00000039319	ZFYVE16	TRUE	FALSE
chr5	80436754	A	C	ENST00000505560	ENSG00000039319	ZFYVE16	TRUE	FALSE
chr5	80436754	A	G	ENST00000505560	ENSG00000039319	ZFYVE16	TRUE	FALSE
chr5	80436754	A	T	ENST00000505560	ENSG00000039319	ZFYVE16	TRUE	FALSE
chr5	80436755	G	A	ENST00000505560	ENSG00000039319	ZFYVE16	TRUE	FALSE
chr5	80436755	G	C	ENST00000505560	ENSG00000039319	ZFYVE16	TRUE	FALSE
chr5	80436755	G	T	ENST00000505560	ENSG00000039319	ZFYVE16	TRUE	FALSE
chr5	80436758	G	T	ENST00000505560	ENSG00000039319	ZFYVE16	TRUE	TRUE
chr5	80436761	C	T	ENST00000505560	ENSG00000039319	ZFYVE16	TRUE	TRUE
chr5	80436769	T	A	ENST00000505560	ENSG00000039319	ZFYVE16	TRUE	TRUE
chr5	80436769	T	G	ENST00000505560	ENSG00000039319	ZFYVE16	TRUE	TRUE
chr5	80436773	C	T	ENST00000505560	ENSG00000039319	ZFYVE16	TRUE	TRUE
chr5	80436782	C	T	ENST00000505560	ENSG00000039319	ZFYVE16	TRUE	TRUE
chr5	80436793	T	A	ENST00000505560	ENSG00000039319	ZFYVE16	TRUE	TRUE
chr5	80436793	T	G	ENST00000505560	ENSG00000039319	ZFYVE16	TRUE	TRUE
chr5	80436808	C	A	ENST00000505560	ENSG00000039319	ZFYVE16	TRUE	TRUE
chr5	80436810	C	A	ENST00000505560	ENSG00000039319	ZFYVE16	TRUE	TRUE
chr5	80436810	C	G	ENST00000505560	ENSG00000039319	ZFYVE16	TRUE	TRUE
chr5	80436819	C	A	ENST00000505560	ENSG00000039319	ZFYVE16	TRUE	TRUE
chr5	80436819	C	G	ENST00000505560	ENSG00000039319	ZFYVE16	TRUE	TRUE
chr5	80436821	G	T	ENST00000505560	ENSG00000039319	ZFYVE16	TRUE	TRUE
chr5	80436825	T	A	ENST00000505560	ENSG00000039319	ZFYVE16	TRUE	TRUE
chr5	80436834	C	A	ENST00000505560	ENSG00000039319	ZFYVE16	TRUE	TRUE
chr5	80436834	C	G	ENST00000505560	ENSG00000039319	ZFYVE16	TRUE	TRUE
chr5	80436836	C	T	ENST00000505560	ENSG00000039319	ZFYVE16	TRUE	TRUE
chr5	80436839	C	T	ENST00000505560	ENSG00000039319	ZFYVE16	TRUE	TRUE
chr5	80436846	C	A	ENST00000505560	ENSG00000039319	ZFYVE16	TRUE	TRUE
chr5	80436846	C	G	ENST00000505560	ENSG00000039319	ZFYVE16	TRUE	TRUE
chr5	80436849	T	A	ENST00000505560	ENSG00000039319	ZFYVE16	TRUE	TRUE
chr5	80436857	A	T	ENST00000505560	ENSG00000039319	ZFYVE16	TRUE	TRUE
chr5	80436863	C	T	ENST00000505560	ENSG00000039319	ZFYVE16	TRUE	TRUE
chr5	80436866	G	T	ENST00000505560	ENSG00000039319	ZFYVE16	TRUE	TRUE
chr5	80436871	C	A	ENST00000505560	ENSG00000039319	ZFYVE16	TRUE	TRUE
chr5	80436883	T	A	ENST00000505560	ENSG00000039319	ZFYVE16	TRUE	TRUE
chr5	80436888	C	A	ENST00000505560	ENSG00000039319	ZFYVE16	TRUE	TRUE
chr5	80436888	C	G	ENST00000505560	ENSG00000039319	ZFYVE16	TRUE	TRUE
chr5	80436891	C	A	ENST00000505560	ENSG00000039319	ZFYVE16	TRUE	TRUE
chr5	80436891	C	G	ENST00000505560	ENSG00000039319	ZFYVE16	TRUE	TRUE
chr5	80436893	G	T	ENST00000505560	ENSG00000039319	ZFYVE16	TRUE	TRUE
chr5	80436904	T	A	ENST00000505560	ENSG00000039319	ZFYVE16	TRUE	TRUE
chr5	80436904	T	G	ENST00000505560	ENSG00000039319	ZFYVE16	TRUE	TRUE
chr5	80436905	G	T	ENST00000505560	ENSG00000039319	ZFYVE16	TRUE	TRUE
chr5	80436914	G	T	ENST00000505560	ENSG00000039319	ZFYVE16	TRUE	TRUE
chr5	80436929	G	T	ENST00000505560	ENSG00000039319	ZFYVE16	TRUE	TRUE
chr5	80436932	A	T	ENST00000505560	ENSG00000039319	ZFYVE16	TRUE	TRUE
chr5	80436941	A	T	ENST00000505560	ENSG00000039319	ZFYVE16	TRUE	TRUE
chr5	80436944	G	T	ENST00000505560	ENSG00000039319	ZFYVE16	TRUE	TRUE
chr5	80436959	C	T	ENST00000505560	ENSG00000039319	ZFYVE16	TRUE	TRUE
chr5	80436965	G	T	ENST00000505560	ENSG00000039319	ZFYVE16	TRUE	TRUE
chr5	80436968	A	T	ENST00000505560	ENSG00000039319	ZFYVE16
chr5	80436980	G	T	ENST00000505560	ENSG00000039319	ZFYVE16	TRUE	TRUE
chr5	80437017	C	A	ENST00000505560	ENSG00000039319	ZFYVE16	TRUE	TRUE
chr5	80437017	C	G	ENST00000505560	ENSG00000039319	ZFYVE16	TRUE	TRUE
chr5	80437022	G	T	ENST00000505560	ENSG00000039319	ZFYVE16	TRUE	TRUE
chr5	80437028	C	T	ENST00000505560	ENSG00000039319	ZFYVE16	TRUE	TRUE
chr5	80437035	T	A	ENST00000505560	ENSG00000039319	ZFYVE16	TRUE	TRUE
chr5	80437035	T	G	ENST00000505560	ENSG00000039319	ZFYVE16	TRUE	TRUE
chr5	80437039	T	A	ENST00000505560	ENSG00000039319	ZFYVE16	TRUE	TRUE
chr5	80437039	T	G	ENST00000505560	ENSG00000039319	ZFYVE16
chr5	80437043	G	T	ENST00000505560	ENSG00000039319	ZFYVE16	TRUE	TRUE
chr5	80437046	C	T	ENST00000505560	ENSG00000039319	ZFYVE16	TRUE	TRUE
chr5	80437051	T	A	ENST00000505560	ENSG00000039319	ZFYVE16	TRUE	TRUE
chr5	80437055	A	T	ENST00000505560	ENSG00000039319	ZFYVE16	TRUE	TRUE
chr5	80437066	T	A	ENST00000505560	ENSG00000039319	ZFYVE16	TRUE	TRUE
chr5	80437092	T	A	ENST00000505560	ENSG00000039319	ZFYVE16	TRUE	TRUE
chr5	80437092	T	G	ENST00000505560	ENSG00000039319	ZFYVE16	TRUE	TRUE
chr5	80437112	G	T	ENST00000505560	ENSG00000039319	ZFYVE16	TRUE	TRUE
chr5	80437115	G	T	ENST00000505560	ENSG00000039319	ZFYVE16	TRUE	TRUE
chr5	80437124	A	T	ENST00000505560	ENSG00000039319	ZFYVE16
chr5	80437127	A	T	ENST00000505560	ENSG00000039319	ZFYVE16
chr5	80437131	T	A	ENST00000505560	ENSG00000039319	ZFYVE16	TRUE	TRUE
chr5	80437131	T	G	ENST00000505560	ENSG00000039319	ZFYVE16	TRUE	TRUE
chr5	80437134	T	A	ENST00000505560	ENSG00000039319	ZFYVE16	TRUE	TRUE
chr5	80437148	A	T	ENST00000505560	ENSG00000039319	ZFYVE16	TRUE	TRUE
chr5	80437167	T	A	ENST00000505560	ENSG00000039319	ZFYVE16	TRUE	TRUE
chr5	80437172	G	T	ENST00000505560	ENSG00000039319	ZFYVE16	TRUE	TRUE
chr5	80437176	T	A	ENST00000505560	ENSG00000039319	ZFYVE16	TRUE	TRUE
chr5	80437182	T	A	ENST00000505560	ENSG00000039319	ZFYVE16	TRUE	TRUE
chr5	80437182	T	G	ENST00000505560	ENSG00000039319	ZFYVE16	TRUE	TRUE
chr5	80437188	C	A	ENST00000505560	ENSG00000039319	ZFYVE16	TRUE	TRUE
chr5	80437188	C	G	ENST00000505560	ENSG00000039319	ZFYVE16	TRUE	TRUE
chr5	80437194	C	A	ENST00000505560	ENSG00000039319	ZFYVE16	TRUE	TRUE
chr5	80437194	C	G	ENST00000505560	ENSG00000039319	ZFYVE16	TRUE	TRUE
chr5	80437207	T	A	ENST00000505560	ENSG00000039319	ZFYVE16	TRUE	TRUE
chr5	80437215	C	A	ENST00000505560	ENSG00000039319	ZFYVE16	TRUE	TRUE
chr5	80437215	C	G	ENST00000505560	ENSG00000039319	ZFYVE16	TRUE	TRUE
chr5	80437241	A	T	ENST00000505560	ENSG00000039319	ZFYVE16	TRUE	TRUE
chr5	80437244	G	T	ENST00000505560	ENSG00000039319	ZFYVE16	TRUE	TRUE
chr5	80437247	C	T	ENST00000505560	ENSG00000039319	ZFYVE16	TRUE	TRUE
chr5	80437250	C	T	ENST00000505560	ENSG00000039319	ZFYVE16	TRUE	TRUE
chr5	80437268	G	T	ENST00000505560	ENSG00000039319	ZFYVE16	TRUE	TRUE
chr5	80437272	T	A	ENST00000505560	ENSG00000039319	ZFYVE16	TRUE	TRUE
chr5	80437272	T	G	ENST00000505560	ENSG00000039319	ZFYVE16	TRUE	TRUE
chr5	80437274	C	T	ENST00000505560	ENSG00000039319	ZFYVE16	TRUE	TRUE
chr5	80437280	A	T	ENST00000505560	ENSG00000039319	ZFYVE16	TRUE	TRUE
chr5	80437283	G	T	ENST00000505560	ENSG00000039319	ZFYVE16	TRUE	TRUE
chr5	80437289	G	T	ENST00000505560	ENSG00000039319	ZFYVE16	TRUE	TRUE
chr5	80437292	G	T	ENST00000505560	ENSG00000039319	ZFYVE16	TRUE	TRUE
chr5	80437298	A	T	ENST00000505560	ENSG00000039319	ZFYVE16	TRUE	TRUE
chr5	80437301	G	T	ENST00000505560	ENSG00000039319	ZFYVE16	TRUE	TRUE
chr5	80437305	T	A	ENST00000505560	ENSG00000039319	ZFYVE16	TRUE	TRUE
chr5	80437313	A	T	ENST00000505560	ENSG00000039319	ZFYVE16	TRUE	TRUE
chr5	80437332	C	A	ENST00000505560	ENSG00000039319	ZFYVE16	TRUE	TRUE
chr5	80437332	C	G	ENST00000505560	ENSG00000039319	ZFYVE16	TRUE	TRUE
chr5	80437342	T	A	ENST00000505560	ENSG00000039319	ZFYVE16	TRUE	TRUE
chr5	80437342	T	G	ENST00000505560	ENSG00000039319	ZFYVE16	TRUE	TRUE
chr5	80437348	C	A	ENST00000505560	ENSG00000039319	ZFYVE16	TRUE	TRUE
chr5	80437348	C	G	ENST00000505560	ENSG00000039319	ZFYVE16	TRUE	TRUE
chr5	80437352	G	T	ENST00000505560	ENSG00000039319	ZFYVE16	TRUE	TRUE
chr5	80437358	G	T	ENST00000505560	ENSG00000039319	ZFYVE16	TRUE	TRUE
chr5	80437365	T	A	ENST00000505560	ENSG00000039319	ZFYVE16	TRUE	TRUE
chr5	80437365	T	G	ENST00000505560	ENSG00000039319	ZFYVE16	TRUE	TRUE
chr5	80437367	A	T	ENST00000505560	ENSG00000039319	ZFYVE16
chr5	80437373	A	T	ENST00000505560	ENSG00000039319	ZFYVE16	TRUE	TRUE
chr5	80437376	A	T	ENST00000505560	ENSG00000039319	ZFYVE16	TRUE	TRUE
chr5	80437388	C	T	ENST00000505560	ENSG00000039319	ZFYVE16	TRUE	TRUE
chr5	80437392	T	A	ENST00000505560	ENSG00000039319	ZFYVE16	TRUE	TRUE
chr5	80437392	T	G	ENST00000505560	ENSG00000039319	ZFYVE16	TRUE	TRUE
chr5	80437394	G	T	ENST00000505560	ENSG00000039319	ZFYVE16	TRUE	TRUE
chr5	80437398	C	A	ENST00000505560	ENSG00000039319	ZFYVE16	TRUE	TRUE
chr5	80437398	C	G	ENST00000505560	ENSG00000039319	ZFYVE16	TRUE	TRUE
chr5	80437419	C	A	ENST00000505560	ENSG00000039319	ZFYVE16	TRUE	TRUE
chr5	80437419	C	G	ENST00000505560	ENSG00000039319	ZFYVE16	TRUE	TRUE
chr5	80437428	T	A	ENST00000505560	ENSG00000039319	ZFYVE16	TRUE	TRUE
chr5	80437433	C	T	ENST00000505560	ENSG00000039319	ZFYVE16	TRUE	TRUE
chr5	80437436	C	T	ENST00000505560	ENSG00000039319	ZFYVE16	TRUE	TRUE
chr5	80437445	A	T	ENST00000505560	ENSG00000039319	ZFYVE16	TRUE	TRUE
chr5	80437460	A	T	ENST00000505560	ENSG00000039319	ZFYVE16	TRUE	TRUE
chr5	80437466	A	T	ENST00000505560	ENSG00000039319	ZFYVE16	TRUE	TRUE
chr5	80437472	C	T	ENST00000505560	ENSG00000039319	ZFYVE16	TRUE	TRUE
chr5	80437478	A	T	ENST00000505560	ENSG00000039319	ZFYVE16	TRUE	TRUE
chr5	80437484	C	T	ENST00000505560	ENSG00000039319	ZFYVE16	TRUE	TRUE
chr5	80437492	T	A	ENST00000505560	ENSG00000039319	ZFYVE16	TRUE	TRUE
chr5	80437493	G	T	ENST00000505560	ENSG00000039319	ZFYVE16	TRUE	TRUE
chr5	80437497	T	A	ENST00000505560	ENSG00000039319	ZFYVE16	TRUE	TRUE
chr5	80437497	T	G	ENST00000505560	ENSG00000039319	ZFYVE16	TRUE	TRUE
chr5	80437502	A	T	ENST00000505560	ENSG00000039319	ZFYVE16	TRUE	TRUE
chr5	80437515	T	A	ENST00000505560	ENSG00000039319	ZFYVE16	TRUE	TRUE
chr5	80437515	T	G	ENST00000505560	ENSG00000039319	ZFYVE16	TRUE	TRUE
chr5	80437520	A	T	ENST00000505560	ENSG00000039319	ZFYVE16	TRUE	TRUE
chr5	80437523	G	T	ENST00000505560	ENSG00000039319	ZFYVE16	TRUE	TRUE
chr5	80437526	G	T	ENST00000505560	ENSG00000039319	ZFYVE16	TRUE	TRUE
chr5	80437556	G	T	ENST00000505560	ENSG00000039319	ZFYVE16	TRUE	TRUE
chr5	80437561	T	A	ENST00000505560	ENSG00000039319	ZFYVE16	TRUE	TRUE
chr5	80437563	T	A	ENST00000505560	ENSG00000039319	ZFYVE16	TRUE	TRUE
chr5	80437563	T	G	ENST00000505560	ENSG00000039319	ZFYVE16	TRUE	TRUE
chr5	80437565	A	T	ENST00000505560	ENSG00000039319	ZFYVE16
chr5	80437568	G	T	ENST00000505560	ENSG00000039319	ZFYVE16	TRUE	TRUE
chr5	80437571	G	T	ENST00000505560	ENSG00000039319	ZFYVE16	TRUE	TRUE
chr5	80437577	A	T	ENST00000505560	ENSG00000039319	ZFYVE16	TRUE	TRUE
chr5	80437590	T	A	ENST00000505560	ENSG00000039319	ZFYVE16	TRUE	TRUE
chr5	80437597	C	A	ENST00000505560	ENSG00000039319	ZFYVE16	TRUE	TRUE
chr5	80437607	A	T	ENST00000505560	ENSG00000039319	ZFYVE16	TRUE	TRUE
chr5	80437613	G	T	ENST00000505560	ENSG00000039319	ZFYVE16	TRUE	TRUE
chr5	80437620	T	A	ENST00000505560	ENSG00000039319	ZFYVE16	TRUE	TRUE
chr5	80437620	T	G	ENST00000505560	ENSG00000039319	ZFYVE16	TRUE	TRUE
chr5	80437624	C	A	ENST00000505560	ENSG00000039319	ZFYVE16	TRUE	TRUE
chr5	80437626	T	A	ENST00000505560	ENSG00000039319	ZFYVE16	TRUE	TRUE
chr5	80437626	T	G	ENST00000505560	ENSG00000039319	ZFYVE16	TRUE	TRUE
chr5	80437635	C	A	ENST00000505560	ENSG00000039319	ZFYVE16	TRUE	TRUE
chr5	80437635	C	G	ENST00000505560	ENSG00000039319	ZFYVE16	TRUE	TRUE
chr5	80437641	C	A	ENST00000505560	ENSG00000039319	ZFYVE16	TRUE	TRUE
chr5	80437641	C	G	ENST00000505560	ENSG00000039319	ZFYVE16	TRUE	TRUE
chr5	80437643	A	T	ENST00000505560	ENSG00000039319	ZFYVE16	TRUE	TRUE
chr5	80437649	G	T	ENST00000505560	ENSG00000039319	ZFYVE16	TRUE	TRUE
chr5	80437658	A	T	ENST00000505560	ENSG00000039319	ZFYVE16	TRUE	TRUE
chr5	80437662	T	A	ENST00000505560	ENSG00000039319	ZFYVE16	TRUE	TRUE
chr5	80437662	T	G	ENST00000505560	ENSG00000039319	ZFYVE16	TRUE	TRUE
chr5	80437679	C	T	ENST00000505560	ENSG00000039319	ZFYVE16	TRUE	TRUE
chr5	80437682	G	T	ENST00000505560	ENSG00000039319	ZFYVE16	TRUE	TRUE
chr5	80437688	A	T	ENST00000505560	ENSG00000039319	ZFYVE16	TRUE	TRUE
chr5	80437700	A	T	ENST00000505560	ENSG00000039319	ZFYVE16
chr5	80437703	C	T	ENST00000505560	ENSG00000039319	ZFYVE16	TRUE	TRUE
chr5	80437712	C	T	ENST00000505560	ENSG00000039319	ZFYVE16	TRUE	TRUE
chr5	80437715	G	T	ENST00000505560	ENSG00000039319	ZFYVE16	TRUE	TRUE
chr5	80437722	C	A	ENST00000505560	ENSG00000039319	ZFYVE16	TRUE	TRUE
chr5	80437722	C	G	ENST00000505560	ENSG00000039319	ZFYVE16	TRUE	TRUE
chr5	80437724	A	T	ENST00000505560	ENSG00000039319	ZFYVE16	TRUE	TRUE
chr5	80437731	T	A	ENST00000505560	ENSG00000039319	ZFYVE16	TRUE	TRUE
chr5	80437731	T	G	ENST00000505560	ENSG00000039319	ZFYVE16	TRUE	TRUE
chr5	80437739	A	T	ENST00000505560	ENSG00000039319	ZFYVE16	TRUE	TRUE
chr5	80437757	C	T	ENST00000505560	ENSG00000039319	ZFYVE16	TRUE	TRUE
chr5	80437770	C	A	ENST00000505560	ENSG00000039319	ZFYVE16	TRUE	TRUE
chr5	80437770	C	G	ENST00000505560	ENSG00000039319	ZFYVE16	TRUE	TRUE
chr5	80437776	T	A	ENST00000505560	ENSG00000039319	ZFYVE16	TRUE	TRUE
chr5	80437776	T	G	ENST00000505560	ENSG00000039319	ZFYVE16	TRUE	TRUE
chr5	80437790	A	T	ENST00000505560	ENSG00000039319	ZFYVE16	TRUE	TRUE
chr5	80437806	C	A	ENST00000505560	ENSG00000039319	ZFYVE16	TRUE	TRUE
chr5	80437806	C	G	ENST00000505560	ENSG00000039319	ZFYVE16	TRUE	TRUE
chr5	80437809	T	A	ENST00000505560	ENSG00000039319	ZFYVE16	TRUE	TRUE
chr5	80437816	T	A	ENST00000505560	ENSG00000039319	ZFYVE16	TRUE	TRUE
chr5	80437840	T	A	ENST00000505560	ENSG00000039319	ZFYVE16	TRUE	TRUE
chr5	80437841	G	T	ENST00000505560	ENSG00000039319	ZFYVE16	TRUE	TRUE
chr5	80437845	C	A	ENST00000505560	ENSG00000039319	ZFYVE16	TRUE	TRUE
chr5	80437845	C	G	ENST00000505560	ENSG00000039319	ZFYVE16	TRUE	TRUE
chr5	80437848	T	A	ENST00000505560	ENSG00000039319	ZFYVE16	TRUE	TRUE
chr5	80437848	T	G	ENST00000505560	ENSG00000039319	ZFYVE16	TRUE	TRUE
chr5	80437853	G	T	ENST00000505560	ENSG00000039319	ZFYVE16	TRUE	TRUE
chr5	80437859	A	T	ENST00000505560	ENSG00000039319	ZFYVE16	TRUE	TRUE
chr5	80437878	T	A	ENST00000505560	ENSG00000039319	ZFYVE16	TRUE	TRUE
chr5	80437878	T	G	ENST00000505560	ENSG00000039319	ZFYVE16	TRUE	TRUE
chr5	80437883	C	T	ENST00000505560	ENSG00000039319	ZFYVE16	TRUE	TRUE
chr5	80437889	G	T	ENST00000505560	ENSG00000039319	ZFYVE16	TRUE	TRUE
chr5	80437895	A	T	ENST00000505560	ENSG00000039319	ZFYVE16	TRUE	TRUE
chr5	80437907	C	T	ENST00000505560	ENSG00000039319	ZFYVE16	TRUE	TRUE
chr5	80437928	G	T	ENST00000505560	ENSG00000039319	ZFYVE16	TRUE	TRUE
chr5	80437931	G	T	ENST00000505560	ENSG00000039319	ZFYVE16	TRUE	TRUE
chr5	80437937	C	T	ENST00000505560	ENSG00000039319	ZFYVE16	TRUE	TRUE
chr5	80437961	G	T	ENST00000505560	ENSG00000039319	ZFYVE16	TRUE	TRUE
chr5	80437970	A	T	ENST00000505560	ENSG00000039319	ZFYVE16	TRUE	TRUE
chr5	80437973	G	T	ENST00000505560	ENSG00000039319	ZFYVE16	TRUE	TRUE
chr5	80437986	T	A	ENST00000505560	ENSG00000039319	ZFYVE16	TRUE	TRUE
chr5	80437988	A	T	ENST00000505560	ENSG00000039319	ZFYVE16	TRUE	TRUE
chr5	80437991	C	T	ENST00000505560	ENSG00000039319	ZFYVE16	TRUE	TRUE
chr5	80437994	G	T	ENST00000505560	ENSG00000039319	ZFYVE16	TRUE	TRUE
chr5	80437997	A	T	ENST00000505560	ENSG00000039319	ZFYVE16	TRUE	TRUE
chr5	80438002	T	A	ENST00000505560	ENSG00000039319	ZFYVE16	TRUE	TRUE
chr5	80438003	A	T	ENST00000505560	ENSG00000039319	ZFYVE16	TRUE	TRUE
chr5	80438018	C	T	ENST00000505560	ENSG00000039319	ZFYVE16	TRUE	TRUE
chr5	80438022	C	A	ENST00000505560	ENSG00000039319	ZFYVE16	TRUE	TRUE
chr5	80438022	C	G	ENST00000505560	ENSG00000039319	ZFYVE16	TRUE	TRUE
chr5	80438025	T	A	ENST00000505560	ENSG00000039319	ZFYVE16	TRUE	TRUE
chr5	80438025	T	G	ENST00000505560	ENSG00000039319	ZFYVE16	TRUE	TRUE
chr5	80438030	G	T	ENST00000505560	ENSG00000039319	ZFYVE16	TRUE	TRUE
chr5	80438039	G	T	ENST00000505560	ENSG00000039319	ZFYVE16	TRUE	TRUE
chr5	80438045	A	T	ENST00000505560	ENSG00000039319	ZFYVE16	TRUE	TRUE
chr5	80438048	A	T	ENST00000505560	ENSG00000039319	ZFYVE16	TRUE	TRUE
chr5	80438063	C	T	ENST00000505560	ENSG00000039319	ZFYVE16	TRUE	TRUE
chr5	80438075	A	T	ENST00000505560	ENSG00000039319	ZFYVE16	TRUE	TRUE
chr5	80438081	G	T	ENST00000505560	ENSG00000039319	ZFYVE16	TRUE	TRUE
chr5	80438088	T	A	ENST00000505560	ENSG00000039319	ZFYVE16	TRUE	TRUE
chr5	80438120	G	T	ENST00000505560	ENSG00000039319	ZFYVE16	TRUE	TRUE
chr5	80438126	C	T	ENST00000505560	ENSG00000039319	ZFYVE16	TRUE	TRUE
chr5	80438129	G	T	ENST00000505560	ENSG00000039319	ZFYVE16	TRUE	TRUE
chr5	80438156	G	T	ENST00000505560	ENSG00000039319	ZFYVE16	TRUE	TRUE
chr5	80438170	T	A	ENST00000505560	ENSG00000039319	ZFYVE16	TRUE	TRUE
chr5	80438173	T	A	ENST00000505560	ENSG00000039319	ZFYVE16	TRUE	TRUE
chr5	80438174	G	T	ENST00000505560	ENSG00000039319	ZFYVE16	TRUE	TRUE
chr5	80438196	C	A	ENST00000505560	ENSG00000039319	ZFYVE16	TRUE	TRUE
chr5	80438196	C	G	ENST00000505560	ENSG00000039319	ZFYVE16	TRUE	TRUE
chr5	80438216	C	T	ENST00000505560	ENSG00000039319	ZFYVE16	TRUE	TRUE
chr5	80438223	T	A	ENST00000505560	ENSG00000039319	ZFYVE16	TRUE	TRUE
chr5	80438223	T	G	ENST00000505560	ENSG00000039319	ZFYVE16	TRUE	TRUE
chr5	80438230	C	A	ENST00000505560	ENSG00000039319	ZFYVE16	TRUE	TRUE
chr5	80438230	C	G	ENST00000505560	ENSG00000039319	ZFYVE16	TRUE	TRUE
chr5	80438243	G	T	ENST00000505560	ENSG00000039319	ZFYVE16	TRUE	TRUE
chr5	80438252	A	T	ENST00000505560	ENSG00000039319	ZFYVE16	TRUE	TRUE
chr5	80438279	G	T	ENST00000505560	ENSG00000039319	ZFYVE16	TRUE	TRUE
chr5	80438300	G	T	ENST00000505560	ENSG00000039319	ZFYVE16	TRUE	TRUE
chr5	80438303	C	T	ENST00000505560	ENSG00000039319	ZFYVE16	TRUE	TRUE
chr5	80438308	T	A	ENST00000505560	ENSG00000039319	ZFYVE16	TRUE	TRUE
chr5	80438308	T	G	ENST00000505560	ENSG00000039319	ZFYVE16	TRUE	TRUE
chr5	80438312	C	T	ENST00000505560	ENSG00000039319	ZFYVE16	TRUE	TRUE
chr5	80438327	A	T	ENST00000505560	ENSG00000039319	ZFYVE16	TRUE	TRUE
chr5	80438336	G	T	ENST00000505560	ENSG00000039319	ZFYVE16	TRUE	TRUE
chr5	80438339	G	T	ENST00000505560	ENSG00000039319	ZFYVE16	TRUE	TRUE
chr5	80438357	A	T	ENST00000505560	ENSG00000039319	ZFYVE16	TRUE	TRUE
chr5	80438361	C	A	ENST00000505560	ENSG00000039319	ZFYVE16	TRUE	TRUE
chr5	80438363	C	T	ENST00000505560	ENSG00000039319	ZFYVE16	TRUE	TRUE
chr5	80438372	C	T	ENST00000505560	ENSG00000039319	ZFYVE16	TRUE	TRUE
chr5	80438384	A	T	ENST00000505560	ENSG00000039319	ZFYVE16	TRUE	TRUE
chr5	80438391	T	A	ENST00000505560	ENSG00000039319	ZFYVE16	TRUE	TRUE
chr5	80438391	T	G	ENST00000505560	ENSG00000039319	ZFYVE16	TRUE	TRUE
chr5	80438399	G	T	ENST00000505560	ENSG00000039319	ZFYVE16	TRUE	TRUE
chr5	80438419	T	A	ENST00000505560	ENSG00000039319	ZFYVE16	TRUE	TRUE
chr5	80438419	T	G	ENST00000505560	ENSG00000039319	ZFYVE16	TRUE	TRUE
chr5	80438429	G	T	ENST00000505560	ENSG00000039319	ZFYVE16	TRUE	TRUE
chr5	80438435	G	T	ENST00000505560	ENSG00000039319	ZFYVE16	TRUE	TRUE
chr5	80438447	G	T	ENST00000505560	ENSG00000039319	ZFYVE16	TRUE	TRUE
chr5	80438473	T	A	ENST00000505560	ENSG00000039319	ZFYVE16	TRUE	TRUE
chr5	80438474	G	T	ENST00000505560	ENSG00000039319	ZFYVE16	TRUE	TRUE
chr5	80438486	A	T	ENST00000505560	ENSG00000039319	ZFYVE16	TRUE	TRUE
chr5	80438489	C	T	ENST00000505560	ENSG00000039319	ZFYVE16	TRUE	TRUE
chr5	80438501	G	T	ENST00000505560	ENSG00000039319	ZFYVE16	TRUE	TRUE
chr5	80438517	T	A	ENST00000505560	ENSG00000039319	ZFYVE16	TRUE	TRUE
chr5	80438517	T	G	ENST00000505560	ENSG00000039319	ZFYVE16	TRUE	TRUE
chr5	80438519	G	T	ENST00000505560	ENSG00000039319	ZFYVE16	TRUE	TRUE
chr5	80438522	G	T	ENST00000505560	ENSG00000039319	ZFYVE16	TRUE	TRUE
chr5	80438525	A	T	ENST00000505560	ENSG00000039319	ZFYVE16	TRUE	TRUE
chr5	80438543	C	T	ENST00000505560	ENSG00000039319	ZFYVE16	TRUE	TRUE
chr5	80438546	C	T	ENST00000505560	ENSG00000039319	ZFYVE16	TRUE	TRUE
chr5	80438553	T	A	ENST00000505560	ENSG00000039319	ZFYVE16	TRUE	TRUE
chr5	80438553	T	G	ENST00000505560	ENSG00000039319	ZFYVE16	TRUE	TRUE
chr5	80438564	A	T	ENST00000505560	ENSG00000039319	ZFYVE16	TRUE	TRUE
chr5	80438570	G	T	ENST00000505560	ENSG00000039319	ZFYVE16	TRUE	TRUE
chr5	80438582	C	T	ENST00000505560	ENSG00000039319	ZFYVE16	TRUE	TRUE
chr5	80438586	T	A	ENST00000505560	ENSG00000039319	ZFYVE16	TRUE	TRUE
chr5	80438586	T	G	ENST00000505560	ENSG00000039319	ZFYVE16	TRUE	TRUE
chr5	80438589	C	A	ENST00000505560	ENSG00000039319	ZFYVE16	TRUE	TRUE
chr5	80438609	C	T	ENST00000505560	ENSG00000039319	ZFYVE16	TRUE	TRUE
chr5	80438618	G	T	ENST00000505560	ENSG00000039319	ZFYVE16	TRUE	TRUE
chr5	80438627	A	T	ENST00000505560	ENSG00000039319	ZFYVE16	TRUE	TRUE
chr5	80438633	A	T	ENST00000505560	ENSG00000039319	ZFYVE16	TRUE	TRUE
chr5	80438636	C	T	ENST00000505560	ENSG00000039319	ZFYVE16	TRUE	TRUE
chr5	80438640	T	A	ENST00000505560	ENSG00000039319	ZFYVE16	TRUE	TRUE
chr5	80438655	C	A	ENST00000505560	ENSG00000039319	ZFYVE16	TRUE	TRUE
chr5	80438655	C	G	ENST00000505560	ENSG00000039319	ZFYVE16	TRUE	TRUE
chr5	80438657	A	T	ENST00000505560	ENSG00000039319	ZFYVE16	TRUE	TRUE
chr5	80438670	C	A	ENST00000505560	ENSG00000039319	ZFYVE16	TRUE	TRUE
chr5	80438670	C	G	ENST00000505560	ENSG00000039319	ZFYVE16	TRUE	TRUE
chr5	80438672	A	T	ENST00000505560	ENSG00000039319	ZFYVE16	TRUE	TRUE
chr5	80438684	A	T	ENST00000505560	ENSG00000039319	ZFYVE16	TRUE	TRUE
chr5	80438708	G	T	ENST00000505560	ENSG00000039319	ZFYVE16	TRUE	TRUE
chr5	80438714	G	T	ENST00000505560	ENSG00000039319	ZFYVE16	TRUE	TRUE
chr5	80438752	T	A	ENST00000505560	ENSG00000039319	ZFYVE16	TRUE	TRUE
chr5	80438777	C	T	ENST00000505560	ENSG00000039319	ZFYVE16	TRUE	TRUE
chr5	80438800	C	A	ENST00000505560	ENSG00000039319	ZFYVE16	TRUE	TRUE
chr5	80438800	C	G	ENST00000505560	ENSG00000039319	ZFYVE16	TRUE	TRUE
chr5	80438810	G	T	ENST00000505560	ENSG00000039319	ZFYVE16	TRUE	TRUE
chr5	80438822	G	T	ENST00000505560	ENSG00000039319	ZFYVE16	TRUE	TRUE
chr5	80438828	G	T	ENST00000505560	ENSG00000039319	ZFYVE16	TRUE	TRUE
chr5	80438852	G	T	ENST00000505560	ENSG00000039319	ZFYVE16	TRUE	TRUE
chr5	80438867	G	T	ENST00000505560	ENSG00000039319	ZFYVE16	TRUE	TRUE
chr5	80438878	C	A	ENST00000505560	ENSG00000039319	ZFYVE16	TRUE	TRUE
chr5	80438879	A	T	ENST00000505560	ENSG00000039319	ZFYVE16	TRUE	TRUE
chr5	80438882	G	T	ENST00000505560	ENSG00000039319	ZFYVE16	TRUE	TRUE
chr5	80438889	T	A	ENST00000505560	ENSG00000039319	ZFYVE16	TRUE	TRUE
chr5	80438895	T	A	ENST00000505560	ENSG00000039319	ZFYVE16	TRUE	TRUE
chr5	80438900	C	T	ENST00000505560	ENSG00000039319	ZFYVE16	TRUE	TRUE
chr5	80438903	A	T	ENST00000505560	ENSG00000039319	ZFYVE16	TRUE	TRUE
chr5	80438906	C	T	ENST00000505560	ENSG00000039319	ZFYVE16	TRUE	TRUE
chr5	80438916	G	A	ENST00000505560	ENSG00000039319	ZFYVE16	TRUE	TRUE
chr5	80438917	G	A	ENST00000505560	ENSG00000039319	ZFYVE16	TRUE	TRUE
chr5	80438928	C	A	ENST00000505560	ENSG00000039319	ZFYVE16	TRUE	TRUE
chr5	80438928	C	G	ENST00000505560	ENSG00000039319	ZFYVE16	TRUE	TRUE
chr5	80438930	G	T	ENST00000505560	ENSG00000039319	ZFYVE16	TRUE	TRUE
chr5	80438944	T	A	ENST00000505560	ENSG00000039319	ZFYVE16	TRUE	TRUE
chr5	80438953	C	A	ENST00000505560	ENSG00000039319	ZFYVE16	TRUE	TRUE
chr5	80438954	C	T	ENST00000505560	ENSG00000039319	ZFYVE16	TRUE	TRUE
chr5	80438960	A	T	ENST00000505560	ENSG00000039319	ZFYVE16	TRUE	TRUE
chr5	80438975	A	T	ENST00000505560	ENSG00000039319	ZFYVE16	TRUE	TRUE
chr5	80438981	C	T	ENST00000505560	ENSG00000039319	ZFYVE16	TRUE	TRUE
chr5	80438992	C	A	ENST00000505560	ENSG00000039319	ZFYVE16	TRUE	TRUE
chr5	80438993	C	T	ENST00000505560	ENSG00000039319	ZFYVE16	TRUE	TRUE
chr5	80439001	T	A	ENST00000505560	ENSG00000039319	ZFYVE16	TRUE	TRUE
chr5	80439005	A	T	ENST00000505560	ENSG00000039319	ZFYVE16	TRUE	TRUE
chr5	80439008	G	A	ENST00000505560	ENSG00000039319	ZFYVE16	TRUE	FALSE
chr5	80439008	G	C	ENST00000505560	ENSG00000039319	ZFYVE16	TRUE	FALSE
chr5	80439008	G	T	ENST00000505560	ENSG00000039319	ZFYVE16	TRUE	FALSE
chr5	80439009	T	A	ENST00000505560	ENSG00000039319	ZFYVE16	TRUE	FALSE
chr5	80439009	T	C	ENST00000505560	ENSG00000039319	ZFYVE16	TRUE	FALSE
chr5	80439009	T	G	ENST00000505560	ENSG00000039319	ZFYVE16	TRUE	FALSE
chr5	80439934	A	C	ENST00000505560	ENSG00000039319	ZFYVE16	TRUE	FALSE
chr5	80439934	A	G	ENST00000505560	ENSG00000039319	ZFYVE16	TRUE	FALSE
chr5	80439934	A	T	ENST00000505560	ENSG00000039319	ZFYVE16	TRUE	FALSE
chr5	80439935	G	A	ENST00000505560	ENSG00000039319	ZFYVE16	TRUE	FALSE
chr5	80439935	G	C	ENST00000505560	ENSG00000039319	ZFYVE16	TRUE	FALSE
chr5	80439935	G	T	ENST00000505560	ENSG00000039319	ZFYVE16	TRUE	FALSE
chr5	80439944	T	A	ENST00000505560	ENSG00000039319	ZFYVE16	TRUE	TRUE
chr5	80439953	T	A	ENST00000505560	ENSG00000039319	ZFYVE16	TRUE	TRUE
chr5	80439956	T	A	ENST00000505560	ENSG00000039319	ZFYVE16	TRUE	TRUE
chr5	80439963	A	T	ENST00000505560	ENSG00000039319	ZFYVE16	TRUE	TRUE
chr5	80439968	T	A	ENST00000505560	ENSG00000039319	ZFYVE16	TRUE	TRUE
chr5	80439969	A	T	ENST00000505560	ENSG00000039319	ZFYVE16	TRUE	TRUE
chr5	80439975	C	T	ENST00000505560	ENSG00000039319	ZFYVE16	TRUE	TRUE
chr5	80439980	T	A	ENST00000505560	ENSG00000039319	ZFYVE16	TRUE	TRUE
chr5	80439980	T	G	ENST00000505560	ENSG00000039319	ZFYVE16	TRUE	TRUE
chr5	80439984	G	T	ENST00000505560	ENSG00000039319	ZFYVE16	TRUE	TRUE
chr5	80439987	A	T	ENST00000505560	ENSG00000039319	ZFYVE16	TRUE	TRUE
chr5	80439990	G	T	ENST00000505560	ENSG00000039319	ZFYVE16	TRUE	TRUE
chr5	80439996	A	T	ENST00000505560	ENSG00000039319	ZFYVE16	TRUE	TRUE
chr5	80440004	T	A	ENST00000505560	ENSG00000039319	ZFYVE16	TRUE	TRUE
chr5	80440013	C	A	ENST00000505560	ENSG00000039319	ZFYVE16	TRUE	TRUE
chr5	80440016	T	A	ENST00000505560	ENSG00000039319	ZFYVE16	TRUE	TRUE
chr5	80440016	T	G	ENST00000505560	ENSG00000039319	ZFYVE16	TRUE	TRUE
chr5	80440017	G	T	ENST00000505560	ENSG00000039319	ZFYVE16	TRUE	TRUE
chr5	80440029	A	T	ENST00000505560	ENSG00000039319	ZFYVE16	TRUE	TRUE
chr5	80440033	G	A	ENST00000505560	ENSG00000039319	ZFYVE16	TRUE	FALSE
chr5	80440033	G	C	ENST00000505560	ENSG00000039319	ZFYVE16	TRUE	FALSE
chr5	80440033	G	T	ENST00000505560	ENSG00000039319	ZFYVE16	TRUE	FALSE
chr5	80440034	T	A	ENST00000505560	ENSG00000039319	ZFYVE16	TRUE	FALSE
chr5	80440034	T	C	ENST00000505560	ENSG00000039319	ZFYVE16	TRUE	FALSE
chr5	80440034	T	G	ENST00000505560	ENSG00000039319	ZFYVE16	TRUE	FALSE
chr5	80443121	A	C	ENST00000505560	ENSG00000039319	ZFYVE16	TRUE	FALSE
chr5	80443121	A	G	ENST00000505560	ENSG00000039319	ZFYVE16	TRUE	FALSE
chr5	80443121	A	T	ENST00000505560	ENSG00000039319	ZFYVE16	TRUE	FALSE
chr5	80443122	G	A	ENST00000505560	ENSG00000039319	ZFYVE16	TRUE	FALSE
chr5	80443122	G	C	ENST00000505560	ENSG00000039319	ZFYVE16	TRUE	FALSE
chr5	80443122	G	T	ENST00000505560	ENSG00000039319	ZFYVE16	TRUE	FALSE
chr5	80443125	C	T	ENST00000505560	ENSG00000039319	ZFYVE16	TRUE	TRUE
chr5	80443134	G	T	ENST00000505560	ENSG00000039319	ZFYVE16	TRUE	TRUE
chr5	80443167	A	T	ENST00000505560	ENSG00000039319	ZFYVE16	TRUE	TRUE
chr5	80443185	G	T	ENST00000505560	ENSG00000039319	ZFYVE16	TRUE	TRUE
chr5	80443190	T	A	ENST00000505560	ENSG00000039319	ZFYVE16	TRUE	TRUE
chr5	80443200	C	T	ENST00000505560	ENSG00000039319	ZFYVE16	TRUE	TRUE
chr5	80443209	C	T	ENST00000505560	ENSG00000039319	ZFYVE16	TRUE	TRUE
chr5	80443212	G	T	ENST00000505560	ENSG00000039319	ZFYVE16	TRUE	TRUE
chr5	80443218	C	T	ENST00000505560	ENSG00000039319	ZFYVE16	TRUE	TRUE
chr5	80443237	C	A	ENST00000505560	ENSG00000039319	ZFYVE16	TRUE	TRUE
chr5	80443237	C	G	ENST00000505560	ENSG00000039319	ZFYVE16	TRUE	TRUE
chr5	80443249	T	A	ENST00000505560	ENSG00000039319	ZFYVE16	TRUE	TRUE
chr5	80443258	C	A	ENST00000505560	ENSG00000039319	ZFYVE16	TRUE	TRUE
chr5	80443258	C	G	ENST00000505560	ENSG00000039319	ZFYVE16	TRUE	TRUE
chr5	80443266	A	T	ENST00000505560	ENSG00000039319	ZFYVE16	TRUE	TRUE
chr5	80443269	C	T	ENST00000505560	ENSG00000039319	ZFYVE16	TRUE	TRUE
chr5	80443281	G	T	ENST00000505560	ENSG00000039319	ZFYVE16	TRUE	TRUE
chr5	80443284	G	T	ENST00000505560	ENSG00000039319	ZFYVE16	TRUE	TRUE
chr5	80443285	G	A	ENST00000505560	ENSG00000039319	ZFYVE16	TRUE	FALSE
chr5	80443285	G	C	ENST00000505560	ENSG00000039319	ZFYVE16	TRUE	FALSE
chr5	80443285	G	T	ENST00000505560	ENSG00000039319	ZFYVE16	TRUE	FALSE
chr5	80443286	T	A	ENST00000505560	ENSG00000039319	ZFYVE16	TRUE	FALSE
chr5	80443286	T	C	ENST00000505560	ENSG00000039319	ZFYVE16	TRUE	FALSE
chr5	80443286	T	G	ENST00000505560	ENSG00000039319	ZFYVE16	TRUE	FALSE
chr5	80445261	A	C	ENST00000505560	ENSG00000039319	ZFYVE16	TRUE	FALSE
chr5	80445261	A	G	ENST00000505560	ENSG00000039319	ZFYVE16	TRUE	FALSE
chr5	80445261	A	T	ENST00000505560	ENSG00000039319	ZFYVE16	TRUE	FALSE
chr5	80445262	G	A	ENST00000505560	ENSG00000039319	ZFYVE16	TRUE	FALSE
chr5	80445262	G	C	ENST00000505560	ENSG00000039319	ZFYVE16	TRUE	FALSE
chr5	80445262	G	T	ENST00000505560	ENSG00000039319	ZFYVE16	TRUE	FALSE
chr5	80445270	T	A	ENST00000505560	ENSG00000039319	ZFYVE16	TRUE	TRUE
chr5	80445274	A	T	ENST00000505560	ENSG00000039319	ZFYVE16	TRUE	TRUE
chr5	80445277	G	T	ENST00000505560	ENSG00000039319	ZFYVE16	TRUE	TRUE
chr5	80445280	C	T	ENST00000505560	ENSG00000039319	ZFYVE16	TRUE	TRUE
chr5	80445283	A	T	ENST00000505560	ENSG00000039319	ZFYVE16	TRUE	TRUE
chr5	80445286	A	T	ENST00000505560	ENSG00000039319	ZFYVE16	TRUE	TRUE
chr5	80445293	G	A	ENST00000505560	ENSG00000039319	ZFYVE16	TRUE	TRUE
chr5	80445294	G	A	ENST00000505560	ENSG00000039319	ZFYVE16	TRUE	TRUE
chr5	80445311	T	A	ENST00000505560	ENSG00000039319	ZFYVE16	TRUE	TRUE
chr5	80445322	G	T	ENST00000505560	ENSG00000039319	ZFYVE16	TRUE	TRUE
chr5	80445340	A	T	ENST00000505560	ENSG00000039319	ZFYVE16	TRUE	TRUE
chr5	80445344	T	A	ENST00000505560	ENSG00000039319	ZFYVE16	TRUE	TRUE
chr5	80445344	T	G	ENST00000505560	ENSG00000039319	ZFYVE16	TRUE	TRUE
chr5	80445347	C	A	ENST00000505560	ENSG00000039319	ZFYVE16	TRUE	TRUE
chr5	80445347	C	G	ENST00000505560	ENSG00000039319	ZFYVE16	TRUE	TRUE
chr5	80445352	G	T	ENST00000505560	ENSG00000039319	ZFYVE16	TRUE	TRUE
chr5	80445358	A	T	ENST00000505560	ENSG00000039319	ZFYVE16	TRUE	TRUE
chr5	80445361	A	T	ENST00000505560	ENSG00000039319	ZFYVE16	TRUE	TRUE
chr5	80445366	T	A	ENST00000505560	ENSG00000039319	ZFYVE16	TRUE	TRUE
chr5	80445370	G	T	ENST00000505560	ENSG00000039319	ZFYVE16	TRUE	TRUE
chr5	80445389	C	A	ENST00000505560	ENSG00000039319	ZFYVE16	TRUE	TRUE
chr5	80445389	C	G	ENST00000505560	ENSG00000039319	ZFYVE16	TRUE	TRUE
chr5	80445406	G	A	ENST00000505560	ENSG00000039319	ZFYVE16	TRUE	FALSE
chr5	80445406	G	C	ENST00000505560	ENSG00000039319	ZFYVE16	TRUE	FALSE
chr5	80445406	G	T	ENST00000505560	ENSG00000039319	ZFYVE16	TRUE	FALSE
chr5	80445407	T	A	ENST00000505560	ENSG00000039319	ZFYVE16	TRUE	FALSE
chr5	80445407	T	C	ENST00000505560	ENSG00000039319	ZFYVE16	TRUE	FALSE
chr5	80445407	T	G	ENST00000505560	ENSG00000039319	ZFYVE16	TRUE	FALSE
chr5	80448024	A	C	ENST00000505560	ENSG00000039319	ZFYVE16	TRUE	FALSE
chr5	80448024	A	G	ENST00000505560	ENSG00000039319	ZFYVE16	TRUE	FALSE
chr5	80448024	A	T	ENST00000505560	ENSG00000039319	ZFYVE16	TRUE	FALSE
chr5	80448025	G	A	ENST00000505560	ENSG00000039319	ZFYVE16	TRUE	FALSE
chr5	80448025	G	C	ENST00000505560	ENSG00000039319	ZFYVE16	TRUE	FALSE
chr5	80448025	G	T	ENST00000505560	ENSG00000039319	ZFYVE16	TRUE	FALSE
chr5	80448065	G	T	ENST00000505560	ENSG00000039319	ZFYVE16	TRUE	TRUE
chr5	80448068	A	T	ENST00000505560	ENSG00000039319	ZFYVE16	TRUE	TRUE
chr5	80448080	G	T	ENST00000505560	ENSG00000039319	ZFYVE16	TRUE	TRUE
chr5	80448086	G	T	ENST00000505560	ENSG00000039319	ZFYVE16	TRUE	TRUE
chr5	80448098	A	T	ENST00000505560	ENSG00000039319	ZFYVE16	TRUE	TRUE
chr5	80448104	G	T	ENST00000505560	ENSG00000039319	ZFYVE16	TRUE	TRUE
chr5	80448113	C	T	ENST00000505560	ENSG00000039319	ZFYVE16	TRUE	TRUE
chr5	80448128	C	T	ENST00000505560	ENSG00000039319	ZFYVE16	TRUE	TRUE
chr5	80448138	C	A	ENST00000505560	ENSG00000039319	ZFYVE16	TRUE	TRUE
chr5	80448138	C	G	ENST00000505560	ENSG00000039319	ZFYVE16	TRUE	TRUE
chr5	80448143	G	T	ENST00000505560	ENSG00000039319	ZFYVE16	TRUE	TRUE
chr5	80448146	A	T	ENST00000505560	ENSG00000039319	ZFYVE16	TRUE	TRUE
chr5	80448150	T	A	ENST00000505560	ENSG00000039319	ZFYVE16	TRUE	TRUE
chr5	80448164	G	T	ENST00000505560	ENSG00000039319	ZFYVE16	TRUE	TRUE
chr5	80448170	G	T	ENST00000505560	ENSG00000039319	ZFYVE16	TRUE	TRUE
chr5	80448177	T	A	ENST00000505560	ENSG00000039319	ZFYVE16	TRUE	TRUE
chr5	80448177	T	G	ENST00000505560	ENSG00000039319	ZFYVE16	TRUE	TRUE
chr5	80448192	C	A	ENST00000505560	ENSG00000039319	ZFYVE16	TRUE	TRUE
chr5	80448192	C	G	ENST00000505560	ENSG00000039319	ZFYVE16	TRUE	TRUE
chr5	80448221	G	T	ENST00000505560	ENSG00000039319	ZFYVE16	TRUE	TRUE
chr5	80448227	G	T	ENST00000505560	ENSG00000039319	ZFYVE16	TRUE	TRUE
chr5	80448230	G	T	ENST00000505560	ENSG00000039319	ZFYVE16	TRUE	TRUE
chr5	80448255	T	A	ENST00000505560	ENSG00000039319	ZFYVE16	TRUE	TRUE
chr5	80448255	T	G	ENST00000505560	ENSG00000039319	ZFYVE16	TRUE	TRUE
chr5	80448270	T	A	ENST00000505560	ENSG00000039319	ZFYVE16	TRUE	TRUE
chr5	80448270	T	G	ENST00000505560	ENSG00000039319	ZFYVE16	TRUE	TRUE
chr5	80448288	C	A	ENST00000505560	ENSG00000039319	ZFYVE16	TRUE	TRUE
chr5	80448288	C	G	ENST00000505560	ENSG00000039319	ZFYVE16	TRUE	TRUE
chr5	80448295	T	A	ENST00000505560	ENSG00000039319	ZFYVE16	TRUE	TRUE
chr5	80448295	T	G	ENST00000505560	ENSG00000039319	ZFYVE16	TRUE	TRUE
chr5	80448300	T	A	ENST00000505560	ENSG00000039319	ZFYVE16	TRUE	TRUE
chr5	80448300	T	G	ENST00000505560	ENSG00000039319	ZFYVE16	TRUE	TRUE
chr5	80448307	T	A	ENST00000505560	ENSG00000039319	ZFYVE16	TRUE	TRUE
chr5	80448317	A	T	ENST00000505560	ENSG00000039319	ZFYVE16	TRUE	TRUE
chr5	80448322	T	A	ENST00000505560	ENSG00000039319	ZFYVE16	TRUE	TRUE
chr5	80448322	T	G	ENST00000505560	ENSG00000039319	ZFYVE16	TRUE	TRUE
chr5	80448328	C	A	ENST00000505560	ENSG00000039319	ZFYVE16	TRUE	TRUE
chr5	80448332	A	T	ENST00000505560	ENSG00000039319	ZFYVE16	TRUE	TRUE
chr5	80448356	G	T	ENST00000505560	ENSG00000039319	ZFYVE16	TRUE	TRUE
chr5	80448366	T	A	ENST00000505560	ENSG00000039319	ZFYVE16	TRUE	TRUE
chr5	80448389	G	T	ENST00000505560	ENSG00000039319	ZFYVE16	TRUE	TRUE
chr5	80448392	G	T	ENST00000505560	ENSG00000039319	ZFYVE16	TRUE	TRUE
chr5	80448395	A	T	ENST00000505560	ENSG00000039319	ZFYVE16	TRUE	TRUE
chr5	80448398	G	T	ENST00000505560	ENSG00000039319	ZFYVE16	TRUE	TRUE
chr5	80448402	C	A	ENST00000505560	ENSG00000039319	ZFYVE16	TRUE	TRUE
chr5	80448402	C	G	ENST00000505560	ENSG00000039319	ZFYVE16	TRUE	TRUE
chr5	80448405	G	A	ENST00000505560	ENSG00000039319	ZFYVE16	TRUE	FALSE
chr5	80448405	G	C	ENST00000505560	ENSG00000039319	ZFYVE16	TRUE	FALSE
chr5	80448405	G	T	ENST00000505560	ENSG00000039319	ZFYVE16	TRUE	FALSE
chr5	80448406	T	A	ENST00000505560	ENSG00000039319	ZFYVE16	TRUE	FALSE
chr5	80448406	T	C	ENST00000505560	ENSG00000039319	ZFYVE16	TRUE	FALSE
chr5	80448406	T	G	ENST00000505560	ENSG00000039319	ZFYVE16	TRUE	FALSE
chr5	80449589	A	C	ENST00000505560	ENSG00000039319	ZFYVE16	TRUE	FALSE
chr5	80449589	A	G	ENST00000505560	ENSG00000039319	ZFYVE16	TRUE	FALSE
chr5	80449589	A	T	ENST00000505560	ENSG00000039319	ZFYVE16	TRUE	FALSE
chr5	80449590	G	A	ENST00000505560	ENSG00000039319	ZFYVE16	TRUE	FALSE
chr5	80449590	G	C	ENST00000505560	ENSG00000039319	ZFYVE16	TRUE	FALSE
chr5	80449590	G	T	ENST00000505560	ENSG00000039319	ZFYVE16	TRUE	FALSE
chr5	80449602	G	T	ENST00000505560	ENSG00000039319	ZFYVE16	TRUE	TRUE
chr5	80449605	G	T	ENST00000505560	ENSG00000039319	ZFYVE16	TRUE	TRUE
chr5	80449620	G	T	ENST00000505560	ENSG00000039319	ZFYVE16	TRUE	TRUE
chr5	80449623	C	T	ENST00000505560	ENSG00000039319	ZFYVE16	TRUE	TRUE
chr5	80449633	T	A	ENST00000505560	ENSG00000039319	ZFYVE16	TRUE	TRUE
chr5	80449641	G	T	ENST00000505560	ENSG00000039319	ZFYVE16	TRUE	TRUE
chr5	80449647	G	T	ENST00000505560	ENSG00000039319	ZFYVE16	TRUE	TRUE
chr5	80449701	A	T	ENST00000505560	ENSG00000039319	ZFYVE16	TRUE	TRUE
chr5	80449714	G	A	ENST00000505560	ENSG00000039319	ZFYVE16	TRUE	FALSE
chr5	80449714	G	C	ENST00000505560	ENSG00000039319	ZFYVE16	TRUE	FALSE
chr5	80449714	G	T	ENST00000505560	ENSG00000039319	ZFYVE16	TRUE	FALSE
chr5	80449715	T	A	ENST00000505560	ENSG00000039319	ZFYVE16	TRUE	FALSE
chr5	80449715	T	C	ENST00000505560	ENSG00000039319	ZFYVE16	TRUE	FALSE
chr5	80449715	T	G	ENST00000505560	ENSG00000039319	ZFYVE16	TRUE	FALSE
chr5	80450429	A	C	ENST00000505560	ENSG00000039319	ZFYVE16	TRUE	FALSE
chr5	80450429	A	G	ENST00000505560	ENSG00000039319	ZFYVE16	TRUE	FALSE
chr5	80450429	A	T	ENST00000505560	ENSG00000039319	ZFYVE16	TRUE	FALSE
chr5	80450430	G	A	ENST00000505560	ENSG00000039319	ZFYVE16	TRUE	FALSE
chr5	80450430	G	C	ENST00000505560	ENSG00000039319	ZFYVE16	TRUE	FALSE
chr5	80450430	G	T	ENST00000505560	ENSG00000039319	ZFYVE16	TRUE	FALSE
chr5	80450432	T	A	ENST00000505560	ENSG00000039319	ZFYVE16	TRUE	TRUE
chr5	80450432	T	G	ENST00000505560	ENSG00000039319	ZFYVE16	TRUE	TRUE
chr5	80450437	C	A	ENST00000505560	ENSG00000039319	ZFYVE16	TRUE	TRUE
chr5	80450437	C	G	ENST00000505560	ENSG00000039319	ZFYVE16	TRUE	TRUE
chr5	80450442	A	T	ENST00000505560	ENSG00000039319	ZFYVE16	TRUE	TRUE
chr5	80450447	T	A	ENST00000505560	ENSG00000039319	ZFYVE16	TRUE	TRUE
chr5	80450447	T	G	ENST00000505560	ENSG00000039319	ZFYVE16	TRUE	TRUE
chr5	80450449	G	A	ENST00000505560	ENSG00000039319	ZFYVE16	TRUE	TRUE
chr5	80450450	G	A	ENST00000505560	ENSG00000039319	ZFYVE16	TRUE	TRUE
chr5	80450453	C	A	ENST00000505560	ENSG00000039319	ZFYVE16	TRUE	TRUE
chr5	80450453	C	G	ENST00000505560	ENSG00000039319	ZFYVE16	TRUE	TRUE
chr5	80450458	C	A	ENST00000505560	ENSG00000039319	ZFYVE16	TRUE	TRUE
chr5	80450458	C	G	ENST00000505560	ENSG00000039319	ZFYVE16	TRUE	TRUE
chr5	80450466	G	T	ENST00000505560	ENSG00000039319	ZFYVE16	TRUE	TRUE
chr5	80450470	T	A	ENST00000505560	ENSG00000039319	ZFYVE16	TRUE	TRUE
chr5	80450479	T	A	ENST00000505560	ENSG00000039319	ZFYVE16	TRUE	TRUE
chr5	80450481	G	T	ENST00000505560	ENSG00000039319	ZFYVE16	TRUE	TRUE
chr5	80450484	C	T	ENST00000505560	ENSG00000039319	ZFYVE16	TRUE	TRUE
chr5	80450490	G	T	ENST00000505560	ENSG00000039319	ZFYVE16	TRUE	TRUE
chr5	80450506	T	A	ENST00000505560	ENSG00000039319	ZFYVE16	TRUE	TRUE
chr5	80450509	T	A	ENST00000505560	ENSG00000039319	ZFYVE16	TRUE	TRUE
chr5	80450509	T	G	ENST00000505560	ENSG00000039319	ZFYVE16	TRUE	TRUE
chr5	80450513	T	A	ENST00000505560	ENSG00000039319	ZFYVE16	TRUE	TRUE
chr5	80450515	T	A	ENST00000505560	ENSG00000039319	ZFYVE16	TRUE	TRUE
chr5	80450523	G	T	ENST00000505560	ENSG00000039319	ZFYVE16	TRUE	TRUE
chr5	80450538	A	T	ENST00000505560	ENSG00000039319	ZFYVE16	TRUE	TRUE
chr5	80450550	A	T	ENST00000505560	ENSG00000039319	ZFYVE16	TRUE	TRUE
chr5	80450570	T	A	ENST00000505560	ENSG00000039319	ZFYVE16	TRUE	TRUE
chr5	80450570	T	G	ENST00000505560	ENSG00000039319	ZFYVE16	TRUE	TRUE
chr5	80450571	A	T	ENST00000505560	ENSG00000039319	ZFYVE16	TRUE	TRUE
chr5	80450583	A	T	ENST00000505560	ENSG00000039319	ZFYVE16	TRUE	TRUE
chr5	80450586	G	T	ENST00000505560	ENSG00000039319	ZFYVE16	TRUE	TRUE
chr5	80450587	G	A	ENST00000505560	ENSG00000039319	ZFYVE16	TRUE	FALSE
chr5	80450587	G	C	ENST00000505560	ENSG00000039319	ZFYVE16	TRUE	FALSE
chr5	80450587	G	T	ENST00000505560	ENSG00000039319	ZFYVE16	TRUE	FALSE
chr5	80450588	T	A	ENST00000505560	ENSG00000039319	ZFYVE16	TRUE	FALSE
chr5	80450588	T	C	ENST00000505560	ENSG00000039319	ZFYVE16	TRUE	FALSE
chr5	80450588	T	G	ENST00000505560	ENSG00000039319	ZFYVE16	TRUE	FALSE
chr5	80451483	A	C	ENST00000505560	ENSG00000039319	ZFYVE16	TRUE	FALSE
chr5	80451483	A	G	ENST00000505560	ENSG00000039319	ZFYVE16	TRUE	FALSE
chr5	80451483	A	T	ENST00000505560	ENSG00000039319	ZFYVE16	TRUE	FALSE
chr5	80451484	G	A	ENST00000505560	ENSG00000039319	ZFYVE16	TRUE	FALSE
chr5	80451484	G	C	ENST00000505560	ENSG00000039319	ZFYVE16	TRUE	FALSE
chr5	80451484	G	T	ENST00000505560	ENSG00000039319	ZFYVE16	TRUE	FALSE
chr5	80451487	A	T	ENST00000505560	ENSG00000039319	ZFYVE16	TRUE	TRUE
chr5	80451492	C	A	ENST00000505560	ENSG00000039319	ZFYVE16	TRUE	TRUE
chr5	80451492	C	G	ENST00000505560	ENSG00000039319	ZFYVE16	TRUE	TRUE
chr5	80451496	G	T	ENST00000505560	ENSG00000039319	ZFYVE16	TRUE	TRUE
chr5	80451503	T	A	ENST00000505560	ENSG00000039319	ZFYVE16	TRUE	TRUE
chr5	80451523	G	T	ENST00000505560	ENSG00000039319	ZFYVE16	TRUE	TRUE
chr5	80451541	A	T	ENST00000505560	ENSG00000039319	ZFYVE16	TRUE	TRUE
chr5	80451550	G	T	ENST00000505560	ENSG00000039319	ZFYVE16	TRUE	TRUE
chr5	80451553	G	T	ENST00000505560	ENSG00000039319	ZFYVE16	TRUE	TRUE
chr5	80451580	C	T	ENST00000505560	ENSG00000039319	ZFYVE16	TRUE	TRUE
chr5	80451583	A	T	ENST00000505560	ENSG00000039319	ZFYVE16	TRUE	TRUE
chr5	80451599	C	A	ENST00000505560	ENSG00000039319	ZFYVE16	TRUE	TRUE
chr5	80451599	C	G	ENST00000505560	ENSG00000039319	ZFYVE16	TRUE	TRUE
chr5	80451602	T	A	ENST00000505560	ENSG00000039319	ZFYVE16	TRUE	TRUE
chr5	80451602	T	G	ENST00000505560	ENSG00000039319	ZFYVE16	TRUE	TRUE
chr5	80451624	T	A	ENST00000505560	ENSG00000039319	ZFYVE16	TRUE	TRUE
chr5	80451625	G	T	ENST00000505560	ENSG00000039319	ZFYVE16	TRUE	TRUE
chr5	80451637	C	T	ENST00000505560	ENSG00000039319	ZFYVE16	TRUE	TRUE
chr5	80451640	A	T	ENST00000505560	ENSG00000039319	ZFYVE16	TRUE	TRUE
chr5	80451646	G	T	ENST00000505560	ENSG00000039319	ZFYVE16	TRUE	TRUE
chr5	80451656	G	A	ENST00000505560	ENSG00000039319	ZFYVE16	TRUE	TRUE
chr5	80451657	G	A	ENST00000505560	ENSG00000039319	ZFYVE16	TRUE	TRUE
chr5	80451661	A	T	ENST00000505560	ENSG00000039319	ZFYVE16	TRUE	TRUE
chr5	80451680	T	A	ENST00000505560	ENSG00000039319	ZFYVE16	TRUE	TRUE
chr5	80451680	T	G	ENST00000505560	ENSG00000039319	ZFYVE16	TRUE	TRUE
chr5	80451686	T	A	ENST00000505560	ENSG00000039319	ZFYVE16	TRUE	TRUE
chr5	80451688	A	T	ENST00000505560	ENSG00000039319	ZFYVE16	TRUE	TRUE
chr5	80451692	T	A	ENST00000505560	ENSG00000039319	ZFYVE16	TRUE	TRUE
chr5	80451700	G	T	ENST00000505560	ENSG00000039319	ZFYVE16	TRUE	TRUE
chr5	80451705	T	A	ENST00000505560	ENSG00000039319	ZFYVE16	TRUE	TRUE
chr5	80451705	T	G	ENST00000505560	ENSG00000039319	ZFYVE16	TRUE	TRUE
chr5	80451706	A	T	ENST00000505560	ENSG00000039319	ZFYVE16	TRUE	TRUE
chr5	80451710	G	A	ENST00000505560	ENSG00000039319	ZFYVE16	TRUE	FALSE
chr5	80451710	G	C	ENST00000505560	ENSG00000039319	ZFYVE16	TRUE	FALSE
chr5	80451710	G	T	ENST00000505560	ENSG00000039319	ZFYVE16	TRUE	FALSE
chr5	80451711	T	A	ENST00000505560	ENSG00000039319	ZFYVE16	TRUE	FALSE
chr5	80451711	T	C	ENST00000505560	ENSG00000039319	ZFYVE16	FALSE	FALSE
chr5	80451711	T	G	ENST00000505560	ENSG00000039319	ZFYVE16	TRUE	FALSE
chr5	80455690	A	C	ENST00000505560	ENSG00000039319	ZFYVE16	TRUE	FALSE
chr5	80455690	A	G	ENST00000505560	ENSG00000039319	ZFYVE16	TRUE	FALSE
chr5	80455690	A	T	ENST00000505560	ENSG00000039319	ZFYVE16	TRUE	FALSE
chr5	80455691	G	A	ENST00000505560	ENSG00000039319	ZFYVE16	TRUE	FALSE
chr5	80455691	G	C	ENST00000505560	ENSG00000039319	ZFYVE16	TRUE	FALSE
chr5	80455691	G	T	ENST00000505560	ENSG00000039319	ZFYVE16	TRUE	FALSE
chr5	80455696	T	A	ENST00000505560	ENSG00000039319	ZFYVE16	TRUE	TRUE
chr5	80455696	T	G	ENST00000505560	ENSG00000039319	ZFYVE16	TRUE	TRUE
chr5	80455718	A	T	ENST00000505560	ENSG00000039319	ZFYVE16	TRUE	TRUE
chr5	80455724	C	T	ENST00000505560	ENSG00000039319	ZFYVE16	TRUE	TRUE
chr5	80455727	A	T	ENST00000505560	ENSG00000039319	ZFYVE16	TRUE	TRUE
chr5	80455739	G	T	ENST00000505560	ENSG00000039319	ZFYVE16	TRUE	TRUE
chr5	80455742	G	T	ENST00000505560	ENSG00000039319	ZFYVE16	TRUE	TRUE
chr5	80455748	G	T	ENST00000505560	ENSG00000039319	ZFYVE16	TRUE	TRUE
chr5	80455767	T	A	ENST00000505560	ENSG00000039319	ZFYVE16	TRUE	TRUE
chr5	80455767	T	G	ENST00000505560	ENSG00000039319	ZFYVE16	TRUE	TRUE
chr5	80455775	G	A	ENST00000505560	ENSG00000039319	ZFYVE16	TRUE	TRUE
chr5	80455775	G	C	ENST00000505560	ENSG00000039319	ZFYVE16	TRUE	TRUE
chr5	80455775	G	T	ENST00000505560	ENSG00000039319	ZFYVE16	TRUE	TRUE
chr5	80455776	T	A	ENST00000505560	ENSG00000039319	ZFYVE16	TRUE	TRUE
chr5	80455776	T	C	ENST00000505560	ENSG00000039319	ZFYVE16	TRUE	FALSE
chr5	80455776	T	G	ENST00000505560	ENSG00000039319	ZFYVE16	TRUE	TRUE
chr5	80456459	A	C	ENST00000505560	ENSG00000039319	ZFYVE16	TRUE	FALSE
chr5	80456459	A	G	ENST00000505560	ENSG00000039319	ZFYVE16	TRUE	FALSE
chr5	80456459	A	T	ENST00000505560	ENSG00000039319	ZFYVE16	TRUE	FALSE
chr5	80456460	G	A	ENST00000505560	ENSG00000039319	ZFYVE16	TRUE	FALSE
chr5	80456460	G	C	ENST00000505560	ENSG00000039319	ZFYVE16	TRUE	FALSE
chr5	80456460	G	T	ENST00000505560	ENSG00000039319	ZFYVE16	TRUE	FALSE
chr5	80456467	C	T	ENST00000505560	ENSG00000039319	ZFYVE16	TRUE	TRUE
chr5	80456475	C	A	ENST00000505560	ENSG00000039319	ZFYVE16	TRUE	TRUE
chr5	80456475	C	G	ENST00000505560	ENSG00000039319	ZFYVE16	TRUE	TRUE
chr5	80456476	C	T	ENST00000505560	ENSG00000039319	ZFYVE16	TRUE	TRUE
chr5	80456481	T	A	ENST00000505560	ENSG00000039319	ZFYVE16	TRUE	TRUE
chr5	80456481	T	G	ENST00000505560	ENSG00000039319	ZFYVE16	TRUE	TRUE
chr5	80456486	T	A	ENST00000505560	ENSG00000039319	ZFYVE16	TRUE	TRUE
chr5	80456500	C	T	ENST00000505560	ENSG00000039319	ZFYVE16	TRUE	TRUE
chr5	80456507	T	A	ENST00000505560	ENSG00000039319	ZFYVE16	TRUE	TRUE
chr5	80456518	G	T	ENST00000505560	ENSG00000039319	ZFYVE16	TRUE	TRUE
chr5	80456524	G	T	ENST00000505560	ENSG00000039319	ZFYVE16	TRUE	TRUE
chr5	80456527	A	T	ENST00000505560	ENSG00000039319	ZFYVE16	TRUE	TRUE
chr5	80456535	C	A	ENST00000505560	ENSG00000039319	ZFYVE16	TRUE	TRUE
chr5	80456539	A	T	ENST00000505560	ENSG00000039319	ZFYVE16	TRUE	TRUE
chr5	80456551	A	T	ENST00000505560	ENSG00000039319	ZFYVE16	TRUE	TRUE
chr5	80456554	A	T	ENST00000505560	ENSG00000039319	ZFYVE16	TRUE	TRUE
chr5	80456559	C	A	ENST00000505560	ENSG00000039319	ZFYVE16	TRUE	TRUE
chr5	80456559	C	G	ENST00000505560	ENSG00000039319	ZFYVE16	TRUE	TRUE
chr5	80456566	G	A	ENST00000505560	ENSG00000039319	ZFYVE16	TRUE	FALSE
chr5	80456566	G	C	ENST00000505560	ENSG00000039319	ZFYVE16	TRUE	FALSE
chr5	80456566	G	T	ENST00000505560	ENSG00000039319	ZFYVE16	TRUE	FALSE
chr5	80456567	T	A	ENST00000505560	ENSG00000039319	ZFYVE16	TRUE	FALSE
chr5	80456567	T	C	ENST00000505560	ENSG00000039319	ZFYVE16	TRUE	FALSE
chr5	80456567	T	G	ENST00000505560	ENSG00000039319	ZFYVE16	TRUE	FALSE
chr5	80456943	A	C	ENST00000505560	ENSG00000039319	ZFYVE16	TRUE	FALSE
chr5	80456943	A	G	ENST00000505560	ENSG00000039319	ZFYVE16	TRUE	FALSE
chr5	80456943	A	T	ENST00000505560	ENSG00000039319	ZFYVE16	TRUE	FALSE
chr5	80456944	G	A	ENST00000505560	ENSG00000039319	ZFYVE16	TRUE	TRUE
chr5	80456944	G	C	ENST00000505560	ENSG00000039319	ZFYVE16	TRUE	FALSE
chr5	80456944	G	T	ENST00000505560	ENSG00000039319	ZFYVE16	TRUE	FALSE
chr5	80456951	A	T	ENST00000505560	ENSG00000039319	ZFYVE16	TRUE	TRUE
chr5	80456972	G	T	ENST00000505560	ENSG00000039319	ZFYVE16	TRUE	TRUE
chr5	80456990	G	T	ENST00000505560	ENSG00000039319	ZFYVE16	TRUE	TRUE
chr5	80457008	G	T	ENST00000505560	ENSG00000039319	ZFYVE16	TRUE	TRUE
chr5	80457031	T	A	ENST00000505560	ENSG00000039319	ZFYVE16	TRUE	TRUE
chr5	80457035	C	T	ENST00000505560	ENSG00000039319	ZFYVE16	TRUE	TRUE
chr5	80457044	G	T	ENST00000505560	ENSG00000039319	ZFYVE16	TRUE	TRUE
chr5	80457052	T	A	ENST00000505560	ENSG00000039319	ZFYVE16	TRUE	TRUE
chr5	80457052	T	G	ENST00000505560	ENSG00000039319	ZFYVE16	TRUE	TRUE
chr5	80457053	G	T	ENST00000505560	ENSG00000039319	ZFYVE16	TRUE	TRUE
chr5	80457059	C	T	ENST00000505560	ENSG00000039319	ZFYVE16	TRUE	TRUE
chr5	80457086	A	T	ENST00000505560	ENSG00000039319	ZFYVE16	TRUE	TRUE
chr5	80457089	A	T	ENST00000505560	ENSG00000039319	ZFYVE16	TRUE	TRUE
chr5	80457093	G	A	ENST00000505560	ENSG00000039319	ZFYVE16	TRUE	FALSE
chr5	80457093	G	C	ENST00000505560	ENSG00000039319	ZFYVE16	TRUE	FALSE
chr5	80457093	G	T	ENST00000505560	ENSG00000039319	ZFYVE16	TRUE	FALSE
chr5	80457094	T	A	ENST00000505560	ENSG00000039319	ZFYVE16	TRUE	FALSE
chr5	80457094	T	C	ENST00000505560	ENSG00000039319	ZFYVE16	FALSE	FALSE
chr5	80457094	T	G	ENST00000505560	ENSG00000039319	ZFYVE16	TRUE	FALSE
chr5	80459412	A	C	ENST00000505560	ENSG00000039319	ZFYVE16	TRUE	FALSE
chr5	80459412	A	G	ENST00000505560	ENSG00000039319	ZFYVE16	TRUE	FALSE
chr5	80459412	A	T	ENST00000505560	ENSG00000039319	ZFYVE16	TRUE	FALSE
chr5	80459413	G	A	ENST00000505560	ENSG00000039319	ZFYVE16	TRUE	FALSE
chr5	80459413	G	C	ENST00000505560	ENSG00000039319	ZFYVE16	TRUE	FALSE
chr5	80459413	G	T	ENST00000505560	ENSG00000039319	ZFYVE16	TRUE	FALSE
chr5	80459443	G	T	ENST00000505560	ENSG00000039319	ZFYVE16	TRUE	TRUE
chr5	80459452	A	T	ENST00000505560	ENSG00000039319	ZFYVE16	TRUE	TRUE
chr5	80459462	C	A	ENST00000505560	ENSG00000039319	ZFYVE16	TRUE	TRUE
chr5	80459462	C	G	ENST00000505560	ENSG00000039319	ZFYVE16	TRUE	TRUE
chr5	80459464	G	T	ENST00000505560	ENSG00000039319	ZFYVE16	TRUE	TRUE
chr5	80459476	A	T	ENST00000505560	ENSG00000039319	ZFYVE16	TRUE	TRUE
chr5	80459491	G	T	ENST00000505560	ENSG00000039319	ZFYVE16	TRUE	TRUE
chr5	80459495	G	A	ENST00000505560	ENSG00000039319	ZFYVE16	TRUE	FALSE
chr5	80459495	G	C	ENST00000505560	ENSG00000039319	ZFYVE16	TRUE	FALSE
chr5	80459495	G	T	ENST00000505560	ENSG00000039319	ZFYVE16	TRUE	FALSE
chr5	80459496	T	A	ENST00000505560	ENSG00000039319	ZFYVE16	TRUE	FALSE
chr5	80459496	T	C	ENST00000505560	ENSG00000039319	ZFYVE16	TRUE	FALSE
chr5	80459496	T	G	ENST00000505560	ENSG00000039319	ZFYVE16	TRUE	FALSE
chr5	80472759	A	C	ENST00000505560	ENSG00000039319	ZFYVE16	TRUE	FALSE
chr5	80472759	A	G	ENST00000505560	ENSG00000039319	ZFYVE16	TRUE	FALSE
chr5	80472759	A	T	ENST00000505560	ENSG00000039319	ZFYVE16	TRUE	FALSE
chr5	80472760	G	A	ENST00000505560	ENSG00000039319	ZFYVE16	TRUE	FALSE
chr5	80472760	G	C	ENST00000505560	ENSG00000039319	ZFYVE16	TRUE	FALSE
chr5	80472760	G	T	ENST00000505560	ENSG00000039319	ZFYVE16	TRUE	FALSE
chr5	80472767	T	A	ENST00000505560	ENSG00000039319	ZFYVE16	TRUE	TRUE
chr5	80472767	T	G	ENST00000505560	ENSG00000039319	ZFYVE16	TRUE	TRUE
chr5	80472775	C	T	ENST00000505560	ENSG00000039319	ZFYVE16	TRUE	TRUE
chr5	80472787	G	T	ENST00000505560	ENSG00000039319	ZFYVE16	TRUE	TRUE
chr5	80472803	T	A	ENST00000505560	ENSG00000039319	ZFYVE16	TRUE	TRUE
chr5	80472815	T	A	ENST00000505560	ENSG00000039319	ZFYVE16	TRUE	TRUE
chr5	80472815	T	G	ENST00000505560	ENSG00000039319	ZFYVE16	TRUE	TRUE
chr5	80472817	C	T	ENST00000505560	ENSG00000039319	ZFYVE16	TRUE	TRUE
chr5	80472820	G	T	ENST00000505560	ENSG00000039319	ZFYVE16	TRUE	TRUE
chr5	80472823	C	T	ENST00000505560	ENSG00000039319	ZFYVE16	TRUE	TRUE
chr5	80472826	A	T	ENST00000505560	ENSG00000039319	ZFYVE16	TRUE	TRUE
chr5	80472835	A	T	ENST00000505560	ENSG00000039319	ZFYVE16	TRUE	TRUE
chr5	80472846	T	A	ENST00000505560	ENSG00000039319	ZFYVE16	TRUE	TRUE
chr5	80472850	A	T	ENST00000505560	ENSG00000039319	ZFYVE16	TRUE	TRUE
chr5	80472871	A	T	ENST00000505560	ENSG00000039319	ZFYVE16
chr5	80472874	G	T	ENST00000505560	ENSG00000039319	ZFYVE16	TRUE	TRUE
chr5	80472879	C	A	ENST00000505560	ENSG00000039319	ZFYVE16	TRUE	TRUE
chr5	80472879	C	G	ENST00000505560	ENSG00000039319	ZFYVE16	TRUE	TRUE
chr5	80472891	C	A	ENST00000505560	ENSG00000039319	ZFYVE16	TRUE	TRUE
chr5	80472893	G	A	ENST00000505560	ENSG00000039319	ZFYVE16	TRUE	TRUE
chr5	80472894	G	A	ENST00000505560	ENSG00000039319	ZFYVE16	TRUE	TRUE
chr5	80472904	G	T	ENST00000505560	ENSG00000039319	ZFYVE16	TRUE	TRUE
chr5	80472907	G	T	ENST00000505560	ENSG00000039319	ZFYVE16	TRUE	TRUE
chr5	80472910	A	T	ENST00000505560	ENSG00000039319	ZFYVE16
chr5	80472913	G	T	ENST00000505560	ENSG00000039319	ZFYVE16	TRUE	TRUE
chr5	80472919	A	T	ENST00000505560	ENSG00000039319	ZFYVE16	TRUE	TRUE
chr5	80472922	G	T	ENST00000505560	ENSG00000039319	ZFYVE16	TRUE	TRUE
chr5	80472924	G	A	ENST00000505560	ENSG00000039319	ZFYVE16	TRUE	FALSE
chr5	80472924	G	C	ENST00000505560	ENSG00000039319	ZFYVE16	TRUE	FALSE
chr5	80472924	G	T	ENST00000505560	ENSG00000039319	ZFYVE16	TRUE	FALSE
chr5	80472925	T	A	ENST00000505560	ENSG00000039319	ZFYVE16	TRUE	FALSE
chr5	80472925	T	C	ENST00000505560	ENSG00000039319	ZFYVE16	TRUE	FALSE
chr5	80472925	T	G	ENST00000505560	ENSG00000039319	ZFYVE16	TRUE	FALSE
chr5	80473752	A	C	ENST00000505560	ENSG00000039319	ZFYVE16	TRUE	FALSE
chr5	80473752	A	G	ENST00000505560	ENSG00000039319	ZFYVE16	TRUE	FALSE
chr5	80473752	A	T	ENST00000505560	ENSG00000039319	ZFYVE16	TRUE	FALSE
chr5	80473753	G	A	ENST00000505560	ENSG00000039319	ZFYVE16	TRUE	FALSE
chr5	80473753	G	C	ENST00000505560	ENSG00000039319	ZFYVE16	TRUE	FALSE
chr5	80473753	G	T	ENST00000505560	ENSG00000039319	ZFYVE16	TRUE	FALSE
chr5	80473765	C	A	ENST00000505560	ENSG00000039319	ZFYVE16	TRUE	TRUE
chr5	80473765	C	G	ENST00000505560	ENSG00000039319	ZFYVE16	TRUE	TRUE
chr5	80473773	G	T	ENST00000505560	ENSG00000039319	ZFYVE16	TRUE	TRUE
chr5	80473780	C	A	ENST00000505560	ENSG00000039319	ZFYVE16	TRUE	TRUE
chr5	80473780	C	G	ENST00000505560	ENSG00000039319	ZFYVE16	TRUE	TRUE
chr5	80473783	T	A	ENST00000505560	ENSG00000039319	ZFYVE16	TRUE	TRUE
chr5	80473783	T	G	ENST00000505560	ENSG00000039319	ZFYVE16	TRUE	TRUE
chr5	80473785	C	T	ENST00000505560	ENSG00000039319	ZFYVE16	TRUE	TRUE
chr5	80473788	G	T	ENST00000505560	ENSG00000039319	ZFYVE16	TRUE	TRUE
chr5	80473800	G	T	ENST00000505560	ENSG00000039319	ZFYVE16	TRUE	TRUE
chr5	80473803	A	T	ENST00000505560	ENSG00000039319	ZFYVE16
chr5	80473809	A	T	ENST00000505560	ENSG00000039319	ZFYVE16
chr5	80473815	G	T	ENST00000505560	ENSG00000039319	ZFYVE16	TRUE	TRUE
chr5	80473827	G	T	ENST00000505560	ENSG00000039319	ZFYVE16	TRUE	TRUE
chr5	80473836	G	T	ENST00000505560	ENSG00000039319	ZFYVE16	TRUE	TRUE
chr5	80473839	A	T	ENST00000505560	ENSG00000039319	ZFYVE16	TRUE	TRUE
chr5	80473848	A	T	ENST00000505560	ENSG00000039319	ZFYVE16	TRUE	TRUE
chr5	80473853	T	A	ENST00000505560	ENSG00000039319	ZFYVE16	TRUE	TRUE
chr5	80473857	G	T	ENST00000505560	ENSG00000039319	ZFYVE16	TRUE	TRUE
chr5	80473860	G	A	ENST00000505560	ENSG00000039319	ZFYVE16	TRUE	FALSE
chr5	80473860	G	C	ENST00000505560	ENSG00000039319	ZFYVE16	TRUE	FALSE
chr5	80473860	G	T	ENST00000505560	ENSG00000039319	ZFYVE16	TRUE	FALSE
chr5	80473861	T	A	ENST00000505560	ENSG00000039319	ZFYVE16	TRUE	FALSE
chr5	80473861	T	C	ENST00000505560	ENSG00000039319	ZFYVE16	TRUE	FALSE
chr5	80473861	T	G	ENST00000505560	ENSG00000039319	ZFYVE16	TRUE	FALSE
chr5	80474661	A	C	ENST00000505560	ENSG00000039319	ZFYVE16	TRUE	FALSE
chr5	80474661	A	G	ENST00000505560	ENSG00000039319	ZFYVE16	TRUE	FALSE
chr5	80474661	A	T	ENST00000505560	ENSG00000039319	ZFYVE16	TRUE	FALSE
chr5	80474662	G	A	ENST00000505560	ENSG00000039319	ZFYVE16	TRUE	FALSE
chr5	80474662	G	C	ENST00000505560	ENSG00000039319	ZFYVE16	TRUE	FALSE
chr5	80474662	G	T	ENST00000505560	ENSG00000039319	ZFYVE16	TRUE	FALSE
chr5	80474671	C	A	ENST00000505560	ENSG00000039319	ZFYVE16	TRUE	TRUE
chr5	80474671	C	G	ENST00000505560	ENSG00000039319	ZFYVE16	TRUE	TRUE
chr5	80474678	A	T	ENST00000505560	ENSG00000039319	ZFYVE16	TRUE	TRUE
chr5	80474684	C	T	ENST00000505560	ENSG00000039319	ZFYVE16	TRUE	TRUE
chr5	80474691	T	A	ENST00000505560	ENSG00000039319	ZFYVE16	TRUE	TRUE
chr5	80474691	T	G	ENST00000505560	ENSG00000039319	ZFYVE16	TRUE	TRUE
chr5	80474700	T	A	ENST00000505560	ENSG00000039319	ZFYVE16	TRUE	TRUE
chr5	80474700	T	G	ENST00000505560	ENSG00000039319	ZFYVE16	TRUE	TRUE
chr5	80474703	C	A	ENST00000505560	ENSG00000039319	ZFYVE16	TRUE	TRUE
chr5	80474703	C	G	ENST00000505560	ENSG00000039319	ZFYVE16	TRUE	TRUE
chr5	80474713	T	A	ENST00000505560	ENSG00000039319	ZFYVE16	TRUE	TRUE
chr5	80474713	T	G	ENST00000505560	ENSG00000039319	ZFYVE16	TRUE	TRUE
chr5	80474714	C	T	ENST00000505560	ENSG00000039319	ZFYVE16	TRUE	TRUE
chr5	80474723	A	T	ENST00000505560	ENSG00000039319	ZFYVE16	TRUE	TRUE
chr5	80474726	G	T	ENST00000505560	ENSG00000039319	ZFYVE16	TRUE	TRUE
chr5	80474743	T	A	ENST00000505560	ENSG00000039319	ZFYVE16	TRUE	TRUE
chr5	80474758	C	A	ENST00000505560	ENSG00000039319	ZFYVE16	TRUE	TRUE
chr5	80474768	A	T	ENST00000505560	ENSG00000039319	ZFYVE16	TRUE	TRUE
chr5	80474777	A	T	ENST00000505560	ENSG00000039319	ZFYVE16	TRUE	TRUE
chr5	80474795	A	T	ENST00000505560	ENSG00000039319	ZFYVE16	FALSE	FALSE
chr5	80474801	G	T	ENST00000505560	ENSG00000039319	ZFYVE16	FALSE	FALSE
chr5	80474807	A	T	ENST00000505560	ENSG00000039319	ZFYVE16	FALSE	FALSE
chr5	80474831	G	A	ENST00000505560	ENSG00000039319	ZFYVE16	TRUE	FALSE
chr5	80474831	G	C	ENST00000505560	ENSG00000039319	ZFYVE16	TRUE	FALSE
chr5	80474831	G	T	ENST00000505560	ENSG00000039319	ZFYVE16	TRUE	FALSE
chr5	80474832	T	A	ENST00000505560	ENSG00000039319	ZFYVE16	TRUE	FALSE
chr5	80474832	T	C	ENST00000505560	ENSG00000039319	ZFYVE16	TRUE	FALSE
chr5	80474832	T	G	ENST00000505560	ENSG00000039319	ZFYVE16	TRUE	FALSE
chr5	80477217	A	C	ENST00000505560	ENSG00000039319	ZFYVE16	FALSE	FALSE
chr5	80477217	A	G	ENST00000505560	ENSG00000039319	ZFYVE16	FALSE	FALSE
chr5	80477217	A	T	ENST00000505560	ENSG00000039319	ZFYVE16	FALSE	FALSE
chr5	80477218	G	A	ENST00000505560	ENSG00000039319	ZFYVE16	FALSE	FALSE
chr5	80477218	G	C	ENST00000505560	ENSG00000039319	ZFYVE16	FALSE	FALSE
chr5	80477218	G	T	ENST00000505560	ENSG00000039319	ZFYVE16	FALSE	FALSE
chr5	80477222	G	T	ENST00000505560	ENSG00000039319	ZFYVE16	FALSE	FALSE
chr5	80477228	C	T	ENST00000505560	ENSG00000039319	ZFYVE16	FALSE	FALSE
chr5	80477234	G	T	ENST00000505560	ENSG00000039319	ZFYVE16	FALSE	FALSE
chr5	80477240	G	T	ENST00000505560	ENSG00000039319	ZFYVE16	FALSE	FALSE
chr5	80477246	C	T	ENST00000505560	ENSG00000039319	ZFYVE16	FALSE	FALSE
chr5	80477258	C	T	ENST00000505560	ENSG00000039319	ZFYVE16	FALSE	FALSE
chr5	80477266	T	A	ENST00000505560	ENSG00000039319	ZFYVE16	FALSE	FALSE
chr5	80477266	T	G	ENST00000505560	ENSG00000039319	ZFYVE16	FALSE	FALSE
chr5	80477328	T	A	ENST00000505560	ENSG00000039319	ZFYVE16	FALSE	FALSE
chr5	80477328	T	G	ENST00000505560	ENSG00000039319	ZFYVE16	FALSE	FALSE
chr5	80477334	T	A	ENST00000505560	ENSG00000039319	ZFYVE16	FALSE	FALSE
chr5	80477334	T	G	ENST00000505560	ENSG00000039319	ZFYVE16	FALSE	FALSE
chr5	80477336	G	T	ENST00000505560	ENSG00000039319	ZFYVE16	FALSE	FALSE
chr5	80477342	G	T	ENST00000505560	ENSG00000039319	ZFYVE16	FALSE	FALSE
chr5	80477346	T	A	ENST00000505560	ENSG00000039319	ZFYVE16	FALSE	FALSE
chr5	80477346	T	G	ENST00000505560	ENSG00000039319	ZFYVE16	FALSE	FALSE
chr5	80477363	G	T	ENST00000505560	ENSG00000039319	ZFYVE16	FALSE	FALSE
chr5	80488139	G	T	ENST00000282226	ENSG00000152380	FAM151B	FALSE	FALSE
chr5	80488148	G	T	ENST00000282226	ENSG00000152380	FAM151B	FALSE	FALSE
chr5	80488149	G	A	ENST00000282226	ENSG00000152380	FAM151B	TRUE	FALSE
chr5	80488149	G	C	ENST00000282226	ENSG00000152380	FAM151B	TRUE	FALSE
chr5	80488149	G	T	ENST00000282226	ENSG00000152380	FAM151B	TRUE	FALSE
chr5	80488150	T	A	ENST00000282226	ENSG00000152380	FAM151B	TRUE	FALSE
chr5	80488150	T	C	ENST00000282226	ENSG00000152380	FAM151B	FALSE	FALSE
chr5	80488150	T	G	ENST00000282226	ENSG00000152380	FAM151B	TRUE	FALSE
chr5	80501790	A	C	ENST00000282226	ENSG00000152380	FAM151B	TRUE	FALSE
chr5	80501790	A	G	ENST00000282226	ENSG00000152380	FAM151B	TRUE	FALSE
chr5	80501790	A	T	ENST00000282226	ENSG00000152380	FAM151B	TRUE	FALSE
chr5	80501791	G	A	ENST00000282226	ENSG00000152380	FAM151B	TRUE	FALSE
chr5	80501791	G	C	ENST00000282226	ENSG00000152380	FAM151B	TRUE	FALSE
chr5	80501791	G	T	ENST00000282226	ENSG00000152380	FAM151B	TRUE	FALSE
chr5	80501798	G	A	ENST00000282226	ENSG00000152380	FAM151B	FALSE	FALSE
chr5	80501799	G	A	ENST00000282226	ENSG00000152380	FAM151B	FALSE	FALSE
chr5	80501803	G	T	ENST00000282226	ENSG00000152380	FAM151B	FALSE	FALSE
chr5	80501815	G	T	ENST00000282226	ENSG00000152380	FAM151B	FALSE	FALSE
chr5	80501820	T	A	ENST00000282226	ENSG00000152380	FAM151B	TRUE	FALSE
chr5	80501820	T	G	ENST00000282226	ENSG00000152380	FAM151B	TRUE	FALSE
chr5	80501827	A	T	ENST00000282226	ENSG00000152380	FAM151B		FALSE
chr5	80501836	C	T	ENST00000282226	ENSG00000152380	FAM151B	TRUE	FALSE
chr5	80501848	G	T	ENST00000282226	ENSG00000152380	FAM151B	TRUE	TRUE
chr5	80501860	G	T	ENST00000282226	ENSG00000152380	FAM151B	TRUE	TRUE
chr5	80501870	G	A	ENST00000282226	ENSG00000152380	FAM151B	TRUE	TRUE
chr5	80501871	G	A	ENST00000282226	ENSG00000152380	FAM151B	TRUE	TRUE
chr5	80501874	T	A	ENST00000282226	ENSG00000152380	FAM151B	TRUE	TRUE
chr5	80501874	T	G	ENST00000282226	ENSG00000152380	FAM151B	TRUE	TRUE
chr5	80501890	A	T	ENST00000282226	ENSG00000152380	FAM151B	TRUE	TRUE
chr5	80501896	C	T	ENST00000282226	ENSG00000152380	FAM151B	TRUE	TRUE
chr5	80501905	G	T	ENST00000282226	ENSG00000152380	FAM151B	TRUE	TRUE
chr5	80501914	A	T	ENST00000282226	ENSG00000152380	FAM151B	TRUE	TRUE
chr5	80501918	G	A	ENST00000282226	ENSG00000152380	FAM151B	TRUE	FALSE
chr5	80501918	G	C	ENST00000282226	ENSG00000152380	FAM151B	TRUE	FALSE
chr5	80501918	G	T	ENST00000282226	ENSG00000152380	FAM151B	TRUE	FALSE
chr5	80501919	T	A	ENST00000282226	ENSG00000152380	FAM151B	TRUE	FALSE
chr5	80501919	T	C	ENST00000282226	ENSG00000152380	FAM151B	TRUE	FALSE
chr5	80501919	T	G	ENST00000282226	ENSG00000152380	FAM151B	TRUE	FALSE
chr5	80513602	A	C	ENST00000282226	ENSG00000152380	FAM151B	TRUE	FALSE
chr5	80513602	A	G	ENST00000282226	ENSG00000152380	FAM151B	TRUE	FALSE
chr5	80513602	A	T	ENST00000282226	ENSG00000152380	FAM151B	TRUE	FALSE
chr5	80513603	G	A	ENST00000282226	ENSG00000152380	FAM151B	TRUE	FALSE
chr5	80513603	G	C	ENST00000282226	ENSG00000152380	FAM151B	TRUE	FALSE
chr5	80513603	G	T	ENST00000282226	ENSG00000152380	FAM151B	TRUE	FALSE
chr5	80513621	G	T	ENST00000282226	ENSG00000152380	FAM151B	TRUE	TRUE
chr5	80513648	G	T	ENST00000282226	ENSG00000152380	FAM151B	TRUE	TRUE
chr5	80513652	C	A	ENST00000282226	ENSG00000152380	FAM151B	TRUE	TRUE
chr5	80513652	C	G	ENST00000282226	ENSG00000152380	FAM151B	TRUE	TRUE
chr5	80513654	G	T	ENST00000282226	ENSG00000152380	FAM151B	TRUE	TRUE
chr5	80513663	C	T	ENST00000282226	ENSG00000152380	FAM151B	TRUE	TRUE
chr5	80513687	G	T	ENST00000282226	ENSG00000152380	FAM151B	TRUE	TRUE
chr5	80513711	C	T	ENST00000282226	ENSG00000152380	FAM151B	TRUE	TRUE
chr5	80513714	G	T	ENST00000282226	ENSG00000152380	FAM151B	TRUE	TRUE
chr5	80513718	G	A	ENST00000282226	ENSG00000152380	FAM151B	TRUE	TRUE
chr5	80513719	G	A	ENST00000282226	ENSG00000152380	FAM151B	TRUE	TRUE
chr5	80513726	G	T	ENST00000282226	ENSG00000152380	FAM151B	TRUE	TRUE
chr5	80513735	A	T	ENST00000282226	ENSG00000152380	FAM151B	TRUE	TRUE
chr5	80513744	A	T	ENST00000282226	ENSG00000152380	FAM151B	TRUE	TRUE
chr5	80513753	A	T	ENST00000282226	ENSG00000152380	FAM151B	TRUE	TRUE
chr5	80513765	A	T	ENST00000282226	ENSG00000152380	FAM151B	TRUE	TRUE
chr5	80513770	G	A	ENST00000282226	ENSG00000152380	FAM151B	TRUE	FALSE
chr5	80513770	G	C	ENST00000282226	ENSG00000152380	FAM151B	TRUE	FALSE
chr5	80513770	G	T	ENST00000282226	ENSG00000152380	FAM151B	TRUE	FALSE
chr5	80513771	T	A	ENST00000282226	ENSG00000152380	FAM151B	TRUE	FALSE
chr5	80513771	T	C	ENST00000282226	ENSG00000152380	FAM151B	TRUE	FALSE
chr5	80513771	T	G	ENST00000282226	ENSG00000152380	FAM151B	TRUE	FALSE
chr5	80519691	A	C	ENST00000282226	ENSG00000152380	FAM151B	TRUE	FALSE
chr5	80519691	A	G	ENST00000282226	ENSG00000152380	FAM151B	TRUE	FALSE
chr5	80519691	A	T	ENST00000282226	ENSG00000152380	FAM151B	TRUE	FALSE
chr5	80519692	G	A	ENST00000282226	ENSG00000152380	FAM151B	TRUE	FALSE
chr5	80519692	G	C	ENST00000282226	ENSG00000152380	FAM151B	TRUE	FALSE
chr5	80519692	G	T	ENST00000282226	ENSG00000152380	FAM151B	TRUE	FALSE
chr5	80519706	G	T	ENST00000282226	ENSG00000152380	FAM151B	TRUE	TRUE
chr5	80519725	T	A	ENST00000282226	ENSG00000152380	FAM151B	TRUE	TRUE
chr5	80519727	G	T	ENST00000282226	ENSG00000152380	FAM151B	TRUE	TRUE
chr5	80519736	A	T	ENST00000282226	ENSG00000152380	FAM151B	TRUE	TRUE
chr5	80519748	A	T	ENST00000282226	ENSG00000152380	FAM151B	TRUE	TRUE
chr5	80519761	G	A	ENST00000282226	ENSG00000152380	FAM151B	TRUE	TRUE
chr5	80519762	G	A	ENST00000282226	ENSG00000152380	FAM151B	TRUE	TRUE
chr5	80519793	G	T	ENST00000282226	ENSG00000152380	FAM151B	TRUE	TRUE
chr5	80519802	A	T	ENST00000282226	ENSG00000152380	FAM151B	TRUE	TRUE
chr5	80519817	A	T	ENST00000282226	ENSG00000152380	FAM151B	TRUE	TRUE
chr5	80519827	T	A	ENST00000282226	ENSG00000152380	FAM151B	TRUE	TRUE
chr5	80519827	T	G	ENST00000282226	ENSG00000152380	FAM151B	TRUE	TRUE
chr5	80519875	G	A	ENST00000282226	ENSG00000152380	FAM151B	TRUE	TRUE
chr5	80519876	G	A	ENST00000282226	ENSG00000152380	FAM151B	TRUE	TRUE
chr5	80519883	G	T	ENST00000282226	ENSG00000152380	FAM151B	TRUE	TRUE
chr5	80519887	G	A	ENST00000282226	ENSG00000152380	FAM151B	TRUE	TRUE
chr5	80519888	G	A	ENST00000282226	ENSG00000152380	FAM151B	TRUE	TRUE
chr5	80519895	G	T	ENST00000282226	ENSG00000152380	FAM151B	TRUE	TRUE
chr5	80519898	A	T	ENST00000282226	ENSG00000152380	FAM151B	TRUE	TRUE
chr5	80519907	G	T	ENST00000282226	ENSG00000152380	FAM151B	TRUE	TRUE
chr5	80519911	G	A	ENST00000282226	ENSG00000152380	FAM151B	TRUE	FALSE
chr5	80519911	G	C	ENST00000282226	ENSG00000152380	FAM151B	TRUE	FALSE
chr5	80519911	G	T	ENST00000282226	ENSG00000152380	FAM151B	TRUE	FALSE
chr5	80519912	T	A	ENST00000282226	ENSG00000152380	FAM151B	TRUE	FALSE
chr5	80519912	T	C	ENST00000282226	ENSG00000152380	FAM151B	TRUE	FALSE
chr5	80519912	T	G	ENST00000282226	ENSG00000152380	FAM151B	TRUE	FALSE
chr5	80522001	A	C	ENST00000282226	ENSG00000152380	FAM151B	TRUE	FALSE
chr5	80522001	A	G	ENST00000282226	ENSG00000152380	FAM151B	TRUE	FALSE
chr5	80522001	A	T	ENST00000282226	ENSG00000152380	FAM151B	TRUE	FALSE
chr5	80522002	G	A	ENST00000282226	ENSG00000152380	FAM151B	TRUE	FALSE
chr5	80522002	G	C	ENST00000282226	ENSG00000152380	FAM151B	TRUE	FALSE
chr5	80522002	G	T	ENST00000282226	ENSG00000152380	FAM151B	TRUE	FALSE
chr5	80522007	C	A	ENST00000282226	ENSG00000152380	FAM151B	TRUE	TRUE
chr5	80522007	C	G	ENST00000282226	ENSG00000152380	FAM151B	TRUE	TRUE
chr5	80522012	G	A	ENST00000282226	ENSG00000152380	FAM151B	TRUE	TRUE
chr5	80522013	G	A	ENST00000282226	ENSG00000152380	FAM151B	TRUE	TRUE
chr5	80522023	A	T	ENST00000282226	ENSG00000152380	FAM151B	TRUE	TRUE
chr5	80522026	G	T	ENST00000282226	ENSG00000152380	FAM151B	TRUE	TRUE
chr5	80522032	G	T	ENST00000282226	ENSG00000152380	FAM151B	TRUE	TRUE
chr5	80522037	T	A	ENST00000282226	ENSG00000152380	FAM151B	TRUE	TRUE
chr5	80522037	T	G	ENST00000282226	ENSG00000152380	FAM151B
chr5	80522043	T	A	ENST00000282226	ENSG00000152380	FAM151B	TRUE	TRUE
chr5	80522047	G	T	ENST00000282226	ENSG00000152380	FAM151B	TRUE	TRUE
chr5	80522056	C	T	ENST00000282226	ENSG00000152380	FAM151B	TRUE	TRUE
chr5	80522077	A	T	ENST00000282226	ENSG00000152380	FAM151B	TRUE	TRUE
chr5	80522087	T	A	ENST00000282226	ENSG00000152380	FAM151B	TRUE	TRUE
chr5	80522087	T	G	ENST00000282226	ENSG00000152380	FAM151B	TRUE	TRUE
chr5	80522095	C	T	ENST00000282226	ENSG00000152380	FAM151B	FALSE	FALSE
chr5	80522103	T	A	ENST00000282226	ENSG00000152380	FAM151B	FALSE	FALSE
chr5	80522107	C	T	ENST00000282226	ENSG00000152380	FAM151B	FALSE	FALSE
chr5	80522111	T	A	ENST00000282226	ENSG00000152380	FAM151B	FALSE	FALSE
chr5	80522111	T	G	ENST00000282226	ENSG00000152380	FAM151B	FALSE	FALSE
chr5	80522117	G	A	ENST00000282226	ENSG00000152380	FAM151B	FALSE	FALSE
chr5	80522118	G	A	ENST00000282226	ENSG00000152380	FAM151B	FALSE	FALSE
chr5	80522123	T	A	ENST00000282226	ENSG00000152380	FAM151B	FALSE	FALSE
chr5	80522123	T	G	ENST00000282226	ENSG00000152380	FAM151B	FALSE	FALSE
chr5	80522125	A	T	ENST00000282226	ENSG00000152380	FAM151B	FALSE	FALSE
chr5	80522128	A	T	ENST00000282226	ENSG00000152380	FAM151B	FALSE	FALSE
chr5	80522132	C	A	ENST00000282226	ENSG00000152380	FAM151B	FALSE	FALSE
chr5	80522132	C	G	ENST00000282226	ENSG00000152380	FAM151B	FALSE	FALSE
chr5	80522139	G	A	ENST00000282226	ENSG00000152380	FAM151B	TRUE	FALSE
chr5	80522139	G	C	ENST00000282226	ENSG00000152380	FAM151B	TRUE	FALSE
chr5	80522139	G	T	ENST00000282226	ENSG00000152380	FAM151B	TRUE	FALSE
chr5	80522140	T	A	ENST00000282226	ENSG00000152380	FAM151B	TRUE	FALSE
chr5	80522140	T	C	ENST00000282226	ENSG00000152380	FAM151B	FALSE	FALSE
chr5	80522140	T	G	ENST00000282226	ENSG00000152380	FAM151B	TRUE	FALSE
chr5	80541671	A	C	ENST00000282226	ENSG00000152380	FAM151B	TRUE	TRUE
chr5	80541671	A	G	ENST00000282226	ENSG00000152380	FAM151B	TRUE	TRUE
chr5	80541671	A	T	ENST00000282226	ENSG00000152380	FAM151B	TRUE	TRUE
chr5	80541672	G	A	ENST00000282226	ENSG00000152380	FAM151B	TRUE	TRUE
chr5	80541672	G	C	ENST00000282226	ENSG00000152380	FAM151B	TRUE	TRUE
chr5	80541672	G	T	ENST00000282226	ENSG00000152380	FAM151B	TRUE	TRUE
chr5	80541676	C	A	ENST00000282226	ENSG00000152380	FAM151B	FALSE	FALSE
chr5	80541676	C	G	ENST00000282226	ENSG00000152380	FAM151B	FALSE	FALSE
chr5	80541690	G	A	ENST00000282226	ENSG00000152380	FAM151B	FALSE	FALSE
chr5	80541691	G	A	ENST00000282226	ENSG00000152380	FAM151B	FALSE	FALSE
chr5	80541695	G	T	ENST00000282226	ENSG00000152380	FAM151B	FALSE	FALSE
chr5	80541698	A	T	ENST00000282226	ENSG00000152380	FAM151B	FALSE	FALSE
chr5	80541712	T	A	ENST00000282226	ENSG00000152380	FAM151B	FALSE	FALSE
chr5	80541712	T	G	ENST00000282226	ENSG00000152380	FAM151B	FALSE	FALSE
chr5	80541719	G	T	ENST00000282226	ENSG00000152380	FAM151B	FALSE	FALSE
chr5	80541726	T	A	ENST00000282226	ENSG00000152380	FAM151B	FALSE	FALSE
chr5	80541726	T	G	ENST00000282226	ENSG00000152380	FAM151B	FALSE	FALSE
chr5	80541733	C	A	ENST00000282226	ENSG00000152380	FAM151B	FALSE	FALSE
chr5	80541733	C	G	ENST00000282226	ENSG00000152380	FAM151B	FALSE	FALSE
chr5	80541737	A	T	ENST00000282226	ENSG00000152380	FAM151B	FALSE	FALSE
chr5	80541752	A	T	ENST00000282226	ENSG00000152380	FAM151B	FALSE	FALSE
chr5	80541755	A	T	ENST00000282226	ENSG00000152380	FAM151B	FALSE	FALSE
chr5	80541758	C	T	ENST00000282226	ENSG00000152380	FAM151B	FALSE	FALSE
chr5	80541769	T	A	ENST00000282226	ENSG00000152380	FAM151B	FALSE	FALSE
chr5	80541769	T	G	ENST00000282226	ENSG00000152380	FAM151B	FALSE	FALSE
chr5	80541777	T	A	ENST00000282226	ENSG00000152380	FAM151B	FALSE	FALSE
chr5	80541779	G	T	ENST00000282226	ENSG00000152380	FAM151B	FALSE	FALSE
chr5	80541785	C	T	ENST00000282226	ENSG00000152380	FAM151B	FALSE	FALSE
chr5	80541794	G	T	ENST00000282226	ENSG00000152380	FAM151B	FALSE	FALSE
chr5	80541800	A	T	ENST00000282226	ENSG00000152380	FAM151B	FALSE	FALSE
chr5	80541803	C	T	ENST00000282226	ENSG00000152380	FAM151B	FALSE	FALSE
chr5	80541812	G	T	ENST00000282226	ENSG00000152380	FAM151B	FALSE	FALSE
chr5	80541818	A	T	ENST00000282226	ENSG00000152380	FAM151B	FALSE	FALSE
chr5	80558488	A	C	ENST00000338682	ENSG00000189127	ANKRD34B	FALSE	FALSE
chr5	80558488	A	T	ENST00000338682	ENSG00000189127	ANKRD34B	FALSE	FALSE
chr5	80558492	G	A	ENST00000338682	ENSG00000189127	ANKRD34B	FALSE	FALSE
chr5	80558495	T	A	ENST00000338682	ENSG00000189127	ANKRD34B	FALSE	FALSE
chr5	80558501	G	A	ENST00000338682	ENSG00000189127	ANKRD34B	FALSE	FALSE
chr5	80558504	C	A	ENST00000338682	ENSG00000189127	ANKRD34B	FALSE	FALSE
chr5	80558510	G	A	ENST00000338682	ENSG00000189127	ANKRD34B	FALSE	FALSE
chr5	80558512	A	T	ENST00000338682	ENSG00000189127	ANKRD34B	FALSE	FALSE
chr5	80558515	G	C	ENST00000338682	ENSG00000189127	ANKRD34B	FALSE	FALSE
chr5	80558515	G	T	ENST00000338682	ENSG00000189127	ANKRD34B	FALSE	FALSE
chr5	80558519	G	A	ENST00000338682	ENSG00000189127	ANKRD34B	FALSE	FALSE
chr5	80558522	T	A	ENST00000338682	ENSG00000189127	ANKRD34B	FALSE	FALSE
chr5	80558527	A	C	ENST00000338682	ENSG00000189127	ANKRD34B	FALSE	FALSE
chr5	80558527	A	T	ENST00000338682	ENSG00000189127	ANKRD34B	FALSE	FALSE
chr5	80558530	A	T	ENST00000338682	ENSG00000189127	ANKRD34B	FALSE	FALSE
chr5	80558537	T	A	ENST00000338682	ENSG00000189127	ANKRD34B	FALSE	FALSE
chr5	80558540	T	A	ENST00000338682	ENSG00000189127	ANKRD34B	FALSE	FALSE
chr5	80558546	T	A	ENST00000338682	ENSG00000189127	ANKRD34B	FALSE	FALSE
chr5	80558552	C	A	ENST00000338682	ENSG00000189127	ANKRD34B	FALSE	FALSE
chr5	80558555	T	A	ENST00000338682	ENSG00000189127	ANKRD34B	FALSE	FALSE
chr5	80558588	T	A	ENST00000338682	ENSG00000189127	ANKRD34B	FALSE	FALSE
chr5	80558591	G	A	ENST00000338682	ENSG00000189127	ANKRD34B	FALSE	FALSE
chr5	80558595	A	T	ENST00000338682	ENSG00000189127	ANKRD34B	FALSE	FALSE
chr5	80558610	G	T	ENST00000338682	ENSG00000189127	ANKRD34B	FALSE	FALSE
chr5	80558618	T	A	ENST00000338682	ENSG00000189127	ANKRD34B	FALSE	FALSE
chr5	80558638	G	C	ENST00000338682	ENSG00000189127	ANKRD34B	FALSE	FALSE
chr5	80558638	G	T	ENST00000338682	ENSG00000189127	ANKRD34B	FALSE	FALSE
chr5	80558665	A	C	ENST00000338682	ENSG00000189127	ANKRD34B	FALSE	FALSE
chr5	80558665	A	T	ENST00000338682	ENSG00000189127	ANKRD34B	FALSE	FALSE
chr5	80558684	G	A	ENST00000338682	ENSG00000189127	ANKRD34B	FALSE	FALSE
chr5	80558687	T	A	ENST00000338682	ENSG00000189127	ANKRD34B	FALSE	FALSE
chr5	80558693	G	A	ENST00000338682	ENSG00000189127	ANKRD34B	FALSE	FALSE
chr5	80558710	A	C	ENST00000338682	ENSG00000189127	ANKRD34B	FALSE	FALSE
chr5	80558710	A	T	ENST00000338682	ENSG00000189127	ANKRD34B	FALSE	FALSE
chr5	80558723	C	A	ENST00000338682	ENSG00000189127	ANKRD34B	FALSE	FALSE
chr5	80558725	G	C	ENST00000338682	ENSG00000189127	ANKRD34B	FALSE	FALSE
chr5	80558725	G	T	ENST00000338682	ENSG00000189127	ANKRD34B	FALSE	FALSE
chr5	80558732	G	A	ENST00000338682	ENSG00000189127	ANKRD34B	FALSE	FALSE
chr5	80558738	C	A	ENST00000338682	ENSG00000189127	ANKRD34B	FALSE	FALSE
chr5	80558740	A	C	ENST00000338682	ENSG00000189127	ANKRD34B	FALSE	FALSE
chr5	80558740	A	T	ENST00000338682	ENSG00000189127	ANKRD34B	FALSE	FALSE
chr5	80558756	T	A	ENST00000338682	ENSG00000189127	ANKRD34B	FALSE	FALSE
chr5	80558786	C	A	ENST00000338682	ENSG00000189127	ANKRD34B	FALSE	FALSE
chr5	80558788	A	T	ENST00000338682	ENSG00000189127	ANKRD34B	FALSE	FALSE
chr5	80558791	A	T	ENST00000338682	ENSG00000189127	ANKRD34B	FALSE	FALSE
chr5	80558795	C	A	ENST00000338682	ENSG00000189127	ANKRD34B	FALSE	FALSE
chr5	80558798	T	A	ENST00000338682	ENSG00000189127	ANKRD34B	FALSE	FALSE
chr5	80558804	C	A	ENST00000338682	ENSG00000189127	ANKRD34B	FALSE	FALSE
chr5	80558806	G	C	ENST00000338682	ENSG00000189127	ANKRD34B	FALSE	FALSE
chr5	80558806	G	T	ENST00000338682	ENSG00000189127	ANKRD34B	FALSE	FALSE
chr5	80558809	A	T	ENST00000338682	ENSG00000189127	ANKRD34B	FALSE	FALSE
chr5	80558813	G	A	ENST00000338682	ENSG00000189127	ANKRD34B	FALSE	FALSE
chr5	80558827	G	C	ENST00000338682	ENSG00000189127	ANKRD34B	FALSE	FALSE
chr5	80558827	G	T	ENST00000338682	ENSG00000189127	ANKRD34B	FALSE	FALSE
chr5	80558837	T	A	ENST00000338682	ENSG00000189127	ANKRD34B	FALSE	FALSE
chr5	80558840	T	A	ENST00000338682	ENSG00000189127	ANKRD34B	FALSE	FALSE
chr5	80558843	T	A	ENST00000338682	ENSG00000189127	ANKRD34B	FALSE	FALSE
chr5	80558846	C	A	ENST00000338682	ENSG00000189127	ANKRD34B	FALSE	FALSE
chr5	80558858	T	A	ENST00000338682	ENSG00000189127	ANKRD34B	FALSE	FALSE
chr5	80558867	C	A	ENST00000338682	ENSG00000189127	ANKRD34B	FALSE	FALSE
chr5	80558869	G	C	ENST00000338682	ENSG00000189127	ANKRD34B	FALSE	FALSE
chr5	80558869	G	T	ENST00000338682	ENSG00000189127	ANKRD34B	FALSE	FALSE
chr5	80558893	G	C	ENST00000338682	ENSG00000189127	ANKRD34B	FALSE	FALSE
chr5	80558893	G	T	ENST00000338682	ENSG00000189127	ANKRD34B	FALSE	FALSE
chr5	80558900	G	A	ENST00000338682	ENSG00000189127	ANKRD34B	FALSE	FALSE
chr5	80558913	G	C	ENST00000338682	ENSG00000189127	ANKRD34B	FALSE	FALSE
chr5	80558913	G	T	ENST00000338682	ENSG00000189127	ANKRD34B	FALSE	FALSE
chr5	80558929	A	T	ENST00000338682	ENSG00000189127	ANKRD34B	FALSE	FALSE
chr5	80558936	T	A	ENST00000338682	ENSG00000189127	ANKRD34B	FALSE	FALSE
chr5	80558939	T	A	ENST00000338682	ENSG00000189127	ANKRD34B
chr5	80558942	G	A	ENST00000338682	ENSG00000189127	ANKRD34B	FALSE	FALSE
chr5	80558954	T	A	ENST00000338682	ENSG00000189127	ANKRD34B	FALSE	FALSE
chr5	80558956	A	C	ENST00000338682	ENSG00000189127	ANKRD34B	FALSE	FALSE
chr5	80558956	A	T	ENST00000338682	ENSG00000189127	ANKRD34B	FALSE	FALSE
chr5	80558978	G	A	ENST00000338682	ENSG00000189127	ANKRD34B	FALSE	FALSE
chr5	80558996	G	A	ENST00000338682	ENSG00000189127	ANKRD34B	FALSE	FALSE
chr5	80559011	C	A	ENST00000338682	ENSG00000189127	ANKRD34B	FALSE	FALSE
chr5	80559015	G	T	ENST00000338682	ENSG00000189127	ANKRD34B	FALSE	FALSE
chr5	80559020	G	A	ENST00000338682	ENSG00000189127	ANKRD34B	FALSE	FALSE
chr5	80559023	G	A	ENST00000338682	ENSG00000189127	ANKRD34B	FALSE	FALSE
chr5	80559029	C	A	ENST00000338682	ENSG00000189127	ANKRD34B	FALSE	FALSE
chr5	80559032	C	A	ENST00000338682	ENSG00000189127	ANKRD34B	FALSE	FALSE
chr5	80559034	G	C	ENST00000338682	ENSG00000189127	ANKRD34B	FALSE	FALSE
chr5	80559034	G	T	ENST00000338682	ENSG00000189127	ANKRD34B	FALSE	FALSE
chr5	80559039	A	C	ENST00000338682	ENSG00000189127	ANKRD34B	FALSE	FALSE
chr5	80559039	A	T	ENST00000338682	ENSG00000189127	ANKRD34B	FALSE	FALSE
chr5	80559047	G	A	ENST00000338682	ENSG00000189127	ANKRD34B	FALSE	FALSE
chr5	80559048	A	T	ENST00000338682	ENSG00000189127	ANKRD34B	FALSE	FALSE
chr5	80559059	C	A	ENST00000338682	ENSG00000189127	ANKRD34B	FALSE	FALSE
chr5	80559063	A	C	ENST00000338682	ENSG00000189127	ANKRD34B	FALSE	FALSE
chr5	80559063	A	T	ENST00000338682	ENSG00000189127	ANKRD34B	FALSE	FALSE
chr5	80559067	G	C	ENST00000338682	ENSG00000189127	ANKRD34B	FALSE	FALSE
chr5	80559067	G	T	ENST00000338682	ENSG00000189127	ANKRD34B	FALSE	FALSE
chr5	80559074	T	A	ENST00000338682	ENSG00000189127	ANKRD34B	FALSE	FALSE
chr5	80559079	G	C	ENST00000338682	ENSG00000189127	ANKRD34B	FALSE	FALSE
chr5	80559079	G	T	ENST00000338682	ENSG00000189127	ANKRD34B	FALSE	FALSE
chr5	80559089	G	A	ENST00000338682	ENSG00000189127	ANKRD34B	FALSE	FALSE
chr5	80559101	T	A	ENST00000338682	ENSG00000189127	ANKRD34B	FALSE	FALSE
chr5	80559106	A	T	ENST00000338682	ENSG00000189127	ANKRD34B	FALSE	FALSE
chr5	80559122	T	A	ENST00000338682	ENSG00000189127	ANKRD34B	FALSE	FALSE
chr5	80559137	G	A	ENST00000338682	ENSG00000189127	ANKRD34B	FALSE	FALSE
chr5	80559158	T	A	ENST00000338682	ENSG00000189127	ANKRD34B	FALSE	FALSE
chr5	80559182	T	A	ENST00000338682	ENSG00000189127	ANKRD34B	FALSE	FALSE
chr5	80559183	A	C	ENST00000338682	ENSG00000189127	ANKRD34B	FALSE	FALSE
chr5	80559183	A	T	ENST00000338682	ENSG00000189127	ANKRD34B	FALSE	FALSE
chr5	80559194	C	A	ENST00000338682	ENSG00000189127	ANKRD34B	FALSE	FALSE
chr5	80559197	C	A	ENST00000338682	ENSG00000189127	ANKRD34B	FALSE	FALSE
chr5	80559200	C	A	ENST00000338682	ENSG00000189127	ANKRD34B	FALSE	FALSE
chr5	80559215	G	A	ENST00000338682	ENSG00000189127	ANKRD34B	FALSE	FALSE
chr5	80559221	C	A	ENST00000338682	ENSG00000189127	ANKRD34B	FALSE	FALSE
chr5	80559224	C	A	ENST00000338682	ENSG00000189127	ANKRD34B	FALSE	FALSE
chr5	80559227	G	A	ENST00000338682	ENSG00000189127	ANKRD34B	FALSE	FALSE
chr5	80559229	A	T	ENST00000338682	ENSG00000189127	ANKRD34B	FALSE	FALSE
chr5	80559232	G	C	ENST00000338682	ENSG00000189127	ANKRD34B	FALSE	FALSE
chr5	80559232	G	T	ENST00000338682	ENSG00000189127	ANKRD34B	FALSE	FALSE
chr5	80559242	T	A	ENST00000338682	ENSG00000189127	ANKRD34B	FALSE	FALSE
chr5	80559248	G	A	ENST00000338682	ENSG00000189127	ANKRD34B	FALSE	FALSE
chr5	80559256	A	C	ENST00000338682	ENSG00000189127	ANKRD34B	FALSE	FALSE
chr5	80559256	A	T	ENST00000338682	ENSG00000189127	ANKRD34B	FALSE	FALSE
chr5	80559259	A	C	ENST00000338682	ENSG00000189127	ANKRD34B	FALSE	FALSE
chr5	80559259	A	T	ENST00000338682	ENSG00000189127	ANKRD34B	FALSE	FALSE
chr5	80559272	T	A	ENST00000338682	ENSG00000189127	ANKRD34B	FALSE	FALSE
chr5	80559276	C	T	ENST00000338682	ENSG00000189127	ANKRD34B	FALSE	FALSE
chr5	80559277	C	T	ENST00000338682	ENSG00000189127	ANKRD34B	FALSE	FALSE
chr5	80559299	T	A	ENST00000338682	ENSG00000189127	ANKRD34B	FALSE	FALSE
chr5	80559308	T	A	ENST00000338682	ENSG00000189127	ANKRD34B	FALSE	FALSE
chr5	80559316	A	T	ENST00000338682	ENSG00000189127	ANKRD34B	FALSE	FALSE
chr5	80559326	T	A	ENST00000338682	ENSG00000189127	ANKRD34B	FALSE	FALSE
chr5	80559348	C	T	ENST00000338682	ENSG00000189127	ANKRD34B	FALSE	FALSE
chr5	80559349	C	T	ENST00000338682	ENSG00000189127	ANKRD34B	FALSE	FALSE
chr5	80559368	C	A	ENST00000338682	ENSG00000189127	ANKRD34B	FALSE	FALSE
chr5	80559377	C	A	ENST00000338682	ENSG00000189127	ANKRD34B	FALSE	FALSE
chr5	80559386	T	A	ENST00000338682	ENSG00000189127	ANKRD34B	FALSE	FALSE
chr5	80559407	C	A	ENST00000338682	ENSG00000189127	ANKRD34B	FALSE	FALSE
chr5	80559413	C	A	ENST00000338682	ENSG00000189127	ANKRD34B	FALSE	FALSE
chr5	80559424	G	C	ENST00000338682	ENSG00000189127	ANKRD34B	FALSE	FALSE
chr5	80559424	G	T	ENST00000338682	ENSG00000189127	ANKRD34B	FALSE	FALSE
chr5	80559433	G	T	ENST00000338682	ENSG00000189127	ANKRD34B	FALSE	FALSE
chr5	80559436	G	C	ENST00000338682	ENSG00000189127	ANKRD34B	FALSE	FALSE
chr5	80559436	G	T	ENST00000338682	ENSG00000189127	ANKRD34B	FALSE	FALSE
chr5	80559446	T	A	ENST00000338682	ENSG00000189127	ANKRD34B	FALSE	FALSE
chr5	80559458	C	A	ENST00000338682	ENSG00000189127	ANKRD34B	FALSE	FALSE
chr5	80559460	G	C	ENST00000338682	ENSG00000189127	ANKRD34B	FALSE	FALSE
chr5	80559460	G	T	ENST00000338682	ENSG00000189127	ANKRD34B	FALSE	FALSE
chr5	80559471	G	T	ENST00000338682	ENSG00000189127	ANKRD34B	FALSE	FALSE
chr5	80559489	A	T	ENST00000338682	ENSG00000189127	ANKRD34B	FALSE	FALSE
chr5	80559520	A	C	ENST00000338682	ENSG00000189127	ANKRD34B	FALSE	FALSE
chr5	80559520	A	T	ENST00000338682	ENSG00000189127	ANKRD34B	FALSE	FALSE
chr5	80559522	G	C	ENST00000338682	ENSG00000189127	ANKRD34B	FALSE	FALSE
chr5	80559522	G	T	ENST00000338682	ENSG00000189127	ANKRD34B	FALSE	FALSE
chr5	80559527	G	A	ENST00000338682	ENSG00000189127	ANKRD34B	FALSE	FALSE
chr5	80559530	T	A	ENST00000338682	ENSG00000189127	ANKRD34B	FALSE	FALSE
chr5	80559542	T	A	ENST00000338682	ENSG00000189127	ANKRD34B	FALSE	FALSE
chr5	80559546	A	T	ENST00000338682	ENSG00000189127	ANKRD34B	FALSE	FALSE
chr5	80559553	A	T	ENST00000338682	ENSG00000189127	ANKRD34B	FALSE	FALSE
chr5	80559557	T	A	ENST00000338682	ENSG00000189127	ANKRD34B	FALSE	FALSE
chr5	80559581	C	A	ENST00000338682	ENSG00000189127	ANKRD34B	FALSE	FALSE
chr5	80559584	T	A	ENST00000338682	ENSG00000189127	ANKRD34B	FALSE	FALSE
chr5	80559590	T	A	ENST00000338682	ENSG00000189127	ANKRD34B	FALSE	FALSE
chr5	80559596	T	A	ENST00000338682	ENSG00000189127	ANKRD34B	FALSE	FALSE
chr5	80559597	G	T	ENST00000338682	ENSG00000189127	ANKRD34B	FALSE	FALSE
chr5	80559617	T	A	ENST00000338682	ENSG00000189127	ANKRD34B	FALSE	FALSE
chr5	80559626	C	A	ENST00000338682	ENSG00000189127	ANKRD34B	FALSE	FALSE
chr5	80559635	C	A	ENST00000338682	ENSG00000189127	ANKRD34B	FALSE	FALSE
chr5	80559637	G	C	ENST00000338682	ENSG00000189127	ANKRD34B	FALSE	FALSE
chr5	80559637	G	T	ENST00000338682	ENSG00000189127	ANKRD34B	FALSE	FALSE
chr5	80559648	A	C	ENST00000338682	ENSG00000189127	ANKRD34B	FALSE	FALSE
chr5	80559648	A	T	ENST00000338682	ENSG00000189127	ANKRD34B	FALSE	FALSE
chr5	80559661	G	C	ENST00000338682	ENSG00000189127	ANKRD34B	FALSE	FALSE
chr5	80559661	G	T	ENST00000338682	ENSG00000189127	ANKRD34B	FALSE	FALSE
chr5	80559663	G	C	ENST00000338682	ENSG00000189127	ANKRD34B	FALSE	FALSE
chr5	80559663	G	T	ENST00000338682	ENSG00000189127	ANKRD34B	FALSE	FALSE
chr5	80559680	G	A	ENST00000338682	ENSG00000189127	ANKRD34B	FALSE	FALSE
chr5	80559682	A	T	ENST00000338682	ENSG00000189127	ANKRD34B	FALSE	FALSE
chr5	80559704	T	A	ENST00000338682	ENSG00000189127	ANKRD34B	FALSE	FALSE
chr5	80559712	A	T	ENST00000338682	ENSG00000189127	ANKRD34B	FALSE	FALSE
chr5	80559725	C	A	ENST00000338682	ENSG00000189127	ANKRD34B	FALSE	FALSE
chr5	80559737	T	A	ENST00000338682	ENSG00000189127	ANKRD34B	FALSE	FALSE
chr5	80559740	C	A	ENST00000338682	ENSG00000189127	ANKRD34B	FALSE	FALSE
chr5	80559742	A	C	ENST00000338682	ENSG00000189127	ANKRD34B	FALSE	FALSE
chr5	80559742	A	T	ENST00000338682	ENSG00000189127	ANKRD34B	FALSE	FALSE
chr5	80559744	G	T	ENST00000338682	ENSG00000189127	ANKRD34B	FALSE	FALSE
chr5	80559767	T	A	ENST00000338682	ENSG00000189127	ANKRD34B	FALSE	FALSE
chr5	80559776	T	A	ENST00000338682	ENSG00000189127	ANKRD34B	FALSE	FALSE
chr5	80559782	G	A	ENST00000338682	ENSG00000189127	ANKRD34B	FALSE	FALSE
chr5	80559806	C	A	ENST00000338682	ENSG00000189127	ANKRD34B	FALSE	FALSE
chr5	80559808	A	C	ENST00000338682	ENSG00000189127	ANKRD34B	FALSE	FALSE
chr5	80559808	A	T	ENST00000338682	ENSG00000189127	ANKRD34B	FALSE	FALSE
chr5	80559813	G	C	ENST00000338682	ENSG00000189127	ANKRD34B	FALSE	FALSE
chr5	80559813	G	T	ENST00000338682	ENSG00000189127	ANKRD34B	FALSE	FALSE
chr5	80559818	T	A	ENST00000338682	ENSG00000189127	ANKRD34B	FALSE	FALSE
chr5	80559827	T	A	ENST00000338682	ENSG00000189127	ANKRD34B	FALSE	FALSE
chr5	80559833	T	A	ENST00000338682	ENSG00000189127	ANKRD34B	FALSE	FALSE
chr5	80559845	G	A	ENST00000338682	ENSG00000189127	ANKRD34B	FALSE	FALSE
chr5	80559860	T	A	ENST00000338682	ENSG00000189127	ANKRD34B	FALSE	FALSE
chr5	80559866	T	A	ENST00000338682	ENSG00000189127	ANKRD34B	FALSE	FALSE
chr5	80559867	A	T	ENST00000338682	ENSG00000189127	ANKRD34B	FALSE	FALSE
chr5	80559880	A	C	ENST00000338682	ENSG00000189127	ANKRD34B	FALSE	FALSE
chr5	80559880	A	T	ENST00000338682	ENSG00000189127	ANKRD34B	FALSE	FALSE
chr5	80559890	C	A	ENST00000338682	ENSG00000189127	ANKRD34B	FALSE	FALSE
chr5	80559908	C	A	ENST00000338682	ENSG00000189127	ANKRD34B	FALSE	FALSE
chr5	80559915	G	C	ENST00000338682	ENSG00000189127	ANKRD34B	FALSE	FALSE
chr5	80559915	G	T	ENST00000338682	ENSG00000189127	ANKRD34B	FALSE	FALSE
chr5	80559929	C	A	ENST00000338682	ENSG00000189127	ANKRD34B	FALSE	FALSE
chr5	80559934	A	T	ENST00000338682	ENSG00000189127	ANKRD34B	FALSE	FALSE
chr5	80559941	T	A	ENST00000338682	ENSG00000189127	ANKRD34B	FALSE	FALSE
chr5	80559962	G	A	ENST00000338682	ENSG00000189127	ANKRD34B	FALSE	FALSE
chr5	80559974	T	A	ENST00000338682	ENSG00000189127	ANKRD34B	FALSE	FALSE
chr5	80559979	A	T	ENST00000338682	ENSG00000189127	ANKRD34B	FALSE	FALSE
chr5	80559989	C	A	ENST00000338682	ENSG00000189127	ANKRD34B	FALSE	FALSE
chr5	80559992	C	A	ENST00000338682	ENSG00000189127	ANKRD34B	FALSE	FALSE
chr5	80559997	G	C	ENST00000338682	ENSG00000189127	ANKRD34B	FALSE	FALSE
chr5	80559997	G	T	ENST00000338682	ENSG00000189127	ANKRD34B	FALSE	FALSE
chr5	80560004	C	A	ENST00000338682	ENSG00000189127	ANKRD34B	FALSE	FALSE
chr5	80560013	C	A	ENST00000338682	ENSG00000189127	ANKRD34B	FALSE	FALSE
chr5	80560043	C	A	ENST00000338682	ENSG00000189127	ANKRD34B	TRUE	FALSE
chr5	80560043	C	G	ENST00000338682	ENSG00000189127	ANKRD34B	TRUE	FALSE
chr5	80560043	C	T	ENST00000338682	ENSG00000189127	ANKRD34B	TRUE	FALSE
chr5	80560044	T	A	ENST00000338682	ENSG00000189127	ANKRD34B	TRUE	FALSE
chr5	80560044	T	C	ENST00000338682	ENSG00000189127	ANKRD34B	TRUE	FALSE
chr5	80560044	T	G	ENST00000338682	ENSG00000189127	ANKRD34B	TRUE	FALSE
chr5	80563733	A	C	ENST00000338682	ENSG00000189127	ANKRD34B	FALSE	FALSE
chr5	80563733	A	G	ENST00000338682	ENSG00000189127	ANKRD34B	FALSE	FALSE
chr5	80563733	A	T	ENST00000338682	ENSG00000189127	ANKRD34B	FALSE	FALSE
chr5	80563734	C	A	ENST00000338682	ENSG00000189127	ANKRD34B	FALSE	FALSE
chr5	80563734	C	G	ENST00000338682	ENSG00000189127	ANKRD34B	FALSE	FALSE
chr5	80563734	C	T	ENST00000338682	ENSG00000189127	ANKRD34B	FALSE	FALSE
chr5	80563816	C	A	ENST00000338682	ENSG00000189127	ANKRD34B	FALSE	FALSE
chr5	80563816	C	G	ENST00000338682	ENSG00000189127	ANKRD34B	FALSE	FALSE
chr5	80563816	C	T	ENST00000338682	ENSG00000189127	ANKRD34B	FALSE	FALSE
chr5	80563817	T	A	ENST00000338682	ENSG00000189127	ANKRD34B	FALSE	FALSE
chr5	80563817	T	C	ENST00000338682	ENSG00000189127	ANKRD34B	FALSE	FALSE
chr5	80563817	T	G	ENST00000338682	ENSG00000189127	ANKRD34B	FALSE	FALSE
chr5	80566687	A	C	ENST00000338682	ENSG00000189127	ANKRD34B	TRUE	FALSE
chr5	80566687	A	G	ENST00000338682	ENSG00000189127	ANKRD34B	FALSE	FALSE
chr5	80566687	A	T	ENST00000338682	ENSG00000189127	ANKRD34B	TRUE	FALSE
chr5	80566688	C	A	ENST00000338682	ENSG00000189127	ANKRD34B	TRUE	FALSE
chr5	80566688	C	G	ENST00000338682	ENSG00000189127	ANKRD34B	TRUE	FALSE
chr5	80566688	C	T	ENST00000338682	ENSG00000189127	ANKRD34B	TRUE	FALSE
chr5	80566775	C	A	ENST00000338682	ENSG00000189127	ANKRD34B	TRUE	FALSE
chr5	80566775	C	G	ENST00000338682	ENSG00000189127	ANKRD34B	TRUE	FALSE
chr5	80566775	C	T	ENST00000338682	ENSG00000189127	ANKRD34B	TRUE	FALSE
chr5	80566776	T	A	ENST00000338682	ENSG00000189127	ANKRD34B	TRUE	FALSE
chr5	80566776	T	C	ENST00000338682	ENSG00000189127	ANKRD34B	TRUE	FALSE
chr5	80566776	T	G	ENST00000338682	ENSG00000189127	ANKRD34B	TRUE	FALSE
chr5	80568958	A	C	ENST00000338682	ENSG00000189127	ANKRD34B	FALSE	FALSE
chr5	80568958	A	G	ENST00000338682	ENSG00000189127	ANKRD34B	FALSE	FALSE
chr5	80568958	A	T	ENST00000338682	ENSG00000189127	ANKRD34B	FALSE	FALSE
chr5	80568959	C	A	ENST00000338682	ENSG00000189127	ANKRD34B	FALSE	FALSE
chr5	80568959	C	G	ENST00000338682	ENSG00000189127	ANKRD34B	FALSE	FALSE
chr5	80568959	C	T	ENST00000338682	ENSG00000189127	ANKRD34B	FALSE	FALSE
chr5	80569108	C	A	ENST00000338682	ENSG00000189127	ANKRD34B	FALSE	FALSE
chr5	80569108	C	G	ENST00000338682	ENSG00000189127	ANKRD34B	FALSE	FALSE
chr5	80569108	C	T	ENST00000338682	ENSG00000189127	ANKRD34B	FALSE	FALSE
chr5	80569109	T	A	ENST00000338682	ENSG00000189127	ANKRD34B	FALSE	FALSE
chr5	80569109	T	C	ENST00000338682	ENSG00000189127	ANKRD34B	FALSE	FALSE
chr5	80569109	T	G	ENST00000338682	ENSG00000189127	ANKRD34B	FALSE	FALSE
chr5	80570152	A	C	ENST00000338682	ENSG00000189127	ANKRD34B	FALSE	FALSE
chr5	80570152	A	G	ENST00000338682	ENSG00000189127	ANKRD34B	FALSE	FALSE
chr5	80570152	A	T	ENST00000338682	ENSG00000189127	ANKRD34B	FALSE	FALSE
chr5	80570153	C	A	ENST00000338682	ENSG00000189127	ANKRD34B	FALSE	FALSE
chr5	80570153	C	G	ENST00000338682	ENSG00000189127	ANKRD34B	FALSE	FALSE
chr5	80570153	C	T	ENST00000338682	ENSG00000189127	ANKRD34B	FALSE	FALSE
chr5	80629098	T	A	ENST00000439211	ENSG00000228716	DHFR
chr5	80629101	C	A	ENST00000439211	ENSG00000228716	DHFR
chr5	80629102	A	C	ENST00000439211	ENSG00000228716	DHFR
chr5	80629102	A	T	ENST00000439211	ENSG00000228716	DHFR
chr5	80629110	C	A	ENST00000439211	ENSG00000228716	DHFR
chr5	80629116	T	A	ENST00000439211	ENSG00000228716	DHFR	FALSE	FALSE
chr5	80629117	G	C	ENST00000439211	ENSG00000228716	DHFR	FALSE	FALSE
chr5	80629117	G	T	ENST00000439211	ENSG00000228716	DHFR	FALSE	FALSE
chr5	80629122	T	A	ENST00000439211	ENSG00000228716	DHFR	FALSE	FALSE
chr5	80629131	T	A	ENST00000439211	ENSG00000228716	DHFR	FALSE	FALSE
chr5	80629134	C	A	ENST00000439211	ENSG00000228716	DHFR	FALSE	FALSE
chr5	80629137	C	A	ENST00000439211	ENSG00000228716	DHFR	FALSE	FALSE
chr5	80629140	G	A	ENST00000439211	ENSG00000228716	DHFR	FALSE	FALSE
chr5	80629162	G	C	ENST00000439211	ENSG00000228716	DHFR	FALSE	FALSE
chr5	80629162	G	T	ENST00000439211	ENSG00000228716	DHFR	FALSE	FALSE
chr5	80629166	C	A	ENST00000439211	ENSG00000228716	DHFR	TRUE	FALSE
chr5	80629166	C	G	ENST00000439211	ENSG00000228716	DHFR	TRUE	FALSE
chr5	80629166	C	T	ENST00000439211	ENSG00000228716	DHFR	TRUE	FALSE
chr5	80629167	T	A	ENST00000439211	ENSG00000228716	DHFR	TRUE	FALSE
chr5	80629167	T	C	ENST00000439211	ENSG00000228716	DHFR	TRUE	FALSE
chr5	80629167	T	G	ENST00000439211	ENSG00000228716	DHFR	TRUE	FALSE
chr5	80633875	A	C	ENST00000439211	ENSG00000228716	DHFR	TRUE	FALSE
chr5	80633875	A	G	ENST00000439211	ENSG00000228716	DHFR	TRUE	FALSE
chr5	80633875	A	T	ENST00000439211	ENSG00000228716	DHFR	TRUE	FALSE
chr5	80633876	C	A	ENST00000439211	ENSG00000228716	DHFR	TRUE	FALSE
chr5	80633876	C	G	ENST00000439211	ENSG00000228716	DHFR	TRUE	FALSE
chr5	80633876	C	T	ENST00000439211	ENSG00000228716	DHFR	TRUE	FALSE
chr5	80633878	C	A	ENST00000439211	ENSG00000228716	DHFR	FALSE	FALSE
chr5	80633890	T	A	ENST00000439211	ENSG00000228716	DHFR	FALSE	FALSE
chr5	80633891	A	C	ENST00000439211	ENSG00000228716	DHFR	FALSE	FALSE
chr5	80633891	A	T	ENST00000439211	ENSG00000228716	DHFR	FALSE	FALSE
chr5	80633896	T	A	ENST00000439211	ENSG00000228716	DHFR	FALSE	FALSE
chr5	80633899	C	A	ENST00000439211	ENSG00000228716	DHFR	FALSE	FALSE
chr5	80633901	A	T	ENST00000439211	ENSG00000228716	DHFR	FALSE	FALSE
chr5	80633911	C	A	ENST00000439211	ENSG00000228716	DHFR	FALSE	FALSE
chr5	80633932	C	A	ENST00000439211	ENSG00000228716	DHFR	TRUE	TRUE
chr5	80633941	G	A	ENST00000439211	ENSG00000228716	DHFR	TRUE	TRUE
chr5	80633965	T	A	ENST00000439211	ENSG00000228716	DHFR	TRUE	TRUE
chr5	80633992	C	A	ENST00000439211	ENSG00000228716	DHFR	TRUE	TRUE
chr5	80633993	C	A	ENST00000439211	ENSG00000228716	DHFR	TRUE	FALSE
chr5	80633993	C	G	ENST00000439211	ENSG00000228716	DHFR	TRUE	FALSE
chr5	80633993	C	T	ENST00000439211	ENSG00000228716	DHFR	TRUE	FALSE
chr5	80633994	T	A	ENST00000439211	ENSG00000228716	DHFR	TRUE	FALSE
chr5	80633994	T	C	ENST00000439211	ENSG00000228716	DHFR	TRUE	FALSE
chr5	80633994	T	G	ENST00000439211	ENSG00000228716	DHFR	TRUE	FALSE
chr5	80637881	A	C	ENST00000439211	ENSG00000228716	DHFR	TRUE	FALSE
chr5	80637881	A	G	ENST00000439211	ENSG00000228716	DHFR	TRUE	FALSE
chr5	80637881	A	T	ENST00000439211	ENSG00000228716	DHFR	TRUE	FALSE
chr5	80637882	C	A	ENST00000439211	ENSG00000228716	DHFR	TRUE	FALSE
chr5	80637882	C	G	ENST00000439211	ENSG00000228716	DHFR	TRUE	FALSE
chr5	80637882	C	T	ENST00000439211	ENSG00000228716	DHFR	TRUE	FALSE
chr5	80637885	T	A	ENST00000439211	ENSG00000228716	DHFR	TRUE	TRUE
chr5	80637886	A	C	ENST00000439211	ENSG00000228716	DHFR	TRUE	TRUE
chr5	80637886	A	T	ENST00000439211	ENSG00000228716	DHFR	TRUE	TRUE
chr5	80637910	C	T	ENST00000439211	ENSG00000228716	DHFR	TRUE	TRUE
chr5	80637911	C	T	ENST00000439211	ENSG00000228716	DHFR	TRUE	TRUE
chr5	80637927	T	A	ENST00000439211	ENSG00000228716	DHFR	TRUE	TRUE
chr5	80637935	A	C	ENST00000439211	ENSG00000228716	DHFR	TRUE	TRUE
chr5	80637935	A	T	ENST00000439211	ENSG00000228716	DHFR	TRUE	TRUE
chr5	80637939	C	A	ENST00000439211	ENSG00000228716	DHFR	TRUE	TRUE
chr5	80637945	G	A	ENST00000439211	ENSG00000228716	DHFR	TRUE	TRUE
chr5	80637948	C	A	ENST00000439211	ENSG00000228716	DHFR	TRUE	TRUE
chr5	80637957	T	A	ENST00000439211	ENSG00000228716	DHFR	TRUE	TRUE
chr5	80637959	A	C	ENST00000439211	ENSG00000228716	DHFR	TRUE	TRUE
chr5	80637959	A	T	ENST00000439211	ENSG00000228716	DHFR	TRUE	TRUE
chr5	80637978	T	A	ENST00000439211	ENSG00000228716	DHFR	TRUE	TRUE
chr5	80637996	C	A	ENST00000439211	ENSG00000228716	DHFR	TRUE	TRUE
chr5	80637999	G	A	ENST00000439211	ENSG00000228716	DHFR	TRUE	TRUE
chr5	80638008	C	A	ENST00000439211	ENSG00000228716	DHFR	TRUE	TRUE
chr5	80638010	C	A	ENST00000439211	ENSG00000228716	DHFR	TRUE	FALSE
chr5	80638010	C	G	ENST00000439211	ENSG00000228716	DHFR	TRUE	FALSE
chr5	80638010	C	T	ENST00000439211	ENSG00000228716	DHFR	TRUE	FALSE
chr5	80638011	T	A	ENST00000439211	ENSG00000228716	DHFR	TRUE	FALSE
chr5	80638011	T	C	ENST00000439211	ENSG00000228716	DHFR	TRUE	FALSE
chr5	80638011	T	G	ENST00000439211	ENSG00000228716	DHFR	TRUE	FALSE
chr5	80649387	A	C	ENST00000439211	ENSG00000228716	DHFR	TRUE	FALSE
chr5	80649387	A	G	ENST00000439211	ENSG00000228716	DHFR	TRUE	FALSE
chr5	80649387	A	T	ENST00000439211	ENSG00000228716	DHFR	TRUE	FALSE
chr5	80649388	C	A	ENST00000439211	ENSG00000228716	DHFR	TRUE	FALSE
chr5	80649388	C	G	ENST00000439211	ENSG00000228716	DHFR	TRUE	FALSE
chr5	80649388	C	T	ENST00000439211	ENSG00000228716	DHFR	TRUE	FALSE
chr5	80649390	T	A	ENST00000439211	ENSG00000228716	DHFR	TRUE	TRUE
chr5	80649396	C	A	ENST00000439211	ENSG00000228716	DHFR	TRUE	TRUE
chr5	80649399	T	A	ENST00000439211	ENSG00000228716	DHFR	TRUE	TRUE
chr5	80649410	A	C	ENST00000439211	ENSG00000228716	DHFR	TRUE	TRUE
chr5	80649410	A	T	ENST00000439211	ENSG00000228716	DHFR	TRUE	TRUE
chr5	80649420	T	A	ENST00000439211	ENSG00000228716	DHFR	TRUE	TRUE
chr5	80649426	T	A	ENST00000439211	ENSG00000228716	DHFR	TRUE	TRUE
chr5	80649428	A	C	ENST00000439211	ENSG00000228716	DHFR	TRUE	TRUE
chr5	80649428	A	T	ENST00000439211	ENSG00000228716	DHFR	TRUE	TRUE
chr5	80649435	G	A	ENST00000439211	ENSG00000228716	DHFR	TRUE	TRUE
chr5	80649441	T	A	ENST00000439211	ENSG00000228716	DHFR	TRUE	TRUE
chr5	80649444	C	A	ENST00000439211	ENSG00000228716	DHFR	TRUE	TRUE
chr5	80649457	C	T	ENST00000439211	ENSG00000228716	DHFR	TRUE	TRUE
chr5	80649458	C	T	ENST00000439211	ENSG00000228716	DHFR	TRUE	TRUE
chr5	80649465	T	A	ENST00000439211	ENSG00000228716	DHFR	TRUE	TRUE
chr5	80649468	T	A	ENST00000439211	ENSG00000228716	DHFR	TRUE	TRUE
chr5	80649489	G	A	ENST00000439211	ENSG00000228716	DHFR	TRUE	TRUE
chr5	80649492	T	A	ENST00000439211	ENSG00000228716	DHFR	TRUE	TRUE
chr5	80649495	C	A	ENST00000439211	ENSG00000228716	DHFR	TRUE	FALSE
chr5	80649495	C	G	ENST00000439211	ENSG00000228716	DHFR	TRUE	FALSE
chr5	80649495	C	T	ENST00000439211	ENSG00000228716	DHFR	TRUE	FALSE
chr5	80649496	T	A	ENST00000439211	ENSG00000228716	DHFR	TRUE	FALSE
chr5	80649496	T	C	ENST00000439211	ENSG00000228716	DHFR	TRUE	FALSE
chr5	80649496	T	G	ENST00000439211	ENSG00000228716	DHFR	TRUE	FALSE
chr5	80654006	A	C	ENST00000439211	ENSG00000228716	DHFR	TRUE	FALSE
chr5	80654006	A	G	ENST00000439211	ENSG00000228716	DHFR	TRUE	FALSE
chr5	80654006	A	T	ENST00000439211	ENSG00000228716	DHFR	TRUE	FALSE
chr5	80654007	C	A	ENST00000439211	ENSG00000228716	DHFR	TRUE	FALSE
chr5	80654007	C	G	ENST00000439211	ENSG00000228716	DHFR	TRUE	FALSE
chr5	80654007	C	T	ENST00000439211	ENSG00000228716	DHFR	TRUE	FALSE
chr5	80654011	C	A	ENST00000439211	ENSG00000228716	DHFR	TRUE	TRUE
chr5	80654016	G	C	ENST00000439211	ENSG00000228716	DHFR	TRUE	TRUE
chr5	80654016	G	T	ENST00000439211	ENSG00000228716	DHFR	TRUE	TRUE
chr5	80654035	T	A	ENST00000439211	ENSG00000228716	DHFR	TRUE	TRUE
chr5	80654038	G	A	ENST00000439211	ENSG00000228716	DHFR	TRUE	TRUE
chr5	80654042	A	C	ENST00000439211	ENSG00000228716	DHFR	TRUE	TRUE
chr5	80654042	A	T	ENST00000439211	ENSG00000228716	DHFR	TRUE	TRUE
chr5	80654047	T	A	ENST00000439211	ENSG00000228716	DHFR	TRUE	TRUE
chr5	80654053	C	A	ENST00000439211	ENSG00000228716	DHFR	TRUE	TRUE
chr5	80654058	C	A	ENST00000439211	ENSG00000228716	DHFR	TRUE	FALSE
chr5	80654058	C	G	ENST00000439211	ENSG00000228716	DHFR	TRUE	FALSE
chr5	80654058	C	T	ENST00000439211	ENSG00000228716	DHFR	TRUE	FALSE
chr5	80654059	T	A	ENST00000439211	ENSG00000228716	DHFR	TRUE	FALSE
chr5	80654059	T	C	ENST00000439211	ENSG00000228716	DHFR	TRUE	FALSE
chr5	80654059	T	G	ENST00000439211	ENSG00000228716	DHFR	TRUE	FALSE
chr5	80654402	A	C	ENST00000439211	ENSG00000228716	DHFR	TRUE	FALSE
chr5	80654402	A	G	ENST00000439211	ENSG00000228716	DHFR	TRUE	FALSE
chr5	80654402	A	T	ENST00000439211	ENSG00000228716	DHFR	TRUE	FALSE
chr5	80654403	C	A	ENST00000439211	ENSG00000228716	DHFR	TRUE	FALSE
chr5	80654403	C	G	ENST00000439211	ENSG00000228716	DHFR	TRUE	FALSE
chr5	80654403	C	T	ENST00000439211	ENSG00000228716	DHFR	TRUE	FALSE
chr5	80654415	C	T	ENST00000439211	ENSG00000228716	DHFR
chr5	80654416	C	T	ENST00000439211	ENSG00000228716	DHFR
chr5	80654435	T	A	ENST00000439211	ENSG00000228716	DHFR		FALSE
chr5	80654453	G	A	ENST00000439211	ENSG00000228716	DHFR	FALSE	FALSE
chr5	80654469	G	T	ENST00000439211	ENSG00000228716	DHFR	FALSE	FALSE
chr5	80654479	G	T	ENST00000439211	ENSG00000228716	DHFR	FALSE	FALSE
chr5	80654740	A	T	ENST00000265081	ENSG00000113318	MSH3	FALSE	FALSE
chr5	80654750	C	A	ENST00000265081	ENSG00000113318	MSH3	FALSE	FALSE
chr5	80654774	C	A	ENST00000265081	ENSG00000113318	MSH3	FALSE	FALSE
chr5	80654774	C	G	ENST00000265081	ENSG00000113318	MSH3	FALSE	FALSE
chr5	80654788	C	T	ENST00000265081	ENSG00000113318	MSH3	TRUE	FALSE
chr5	80654798	T	A	ENST00000265081	ENSG00000113318	MSH3	TRUE	FALSE
chr5	80654803	C	T	ENST00000265081	ENSG00000113318	MSH3
chr5	80654812	C	T	ENST00000265081	ENSG00000113318	MSH3
chr5	80654821	G	T	ENST00000265081	ENSG00000113318	MSH3
chr5	80654830	A	T	ENST00000265081	ENSG00000113318	MSH3
chr5	80654863	C	T	ENST00000265081	ENSG00000113318	MSH3
chr5	80654947	C	T	ENST00000265081	ENSG00000113318	MSH3
chr5	80654965	G	A	ENST00000265081	ENSG00000113318	MSH3	TRUE	FALSE
chr5	80654965	G	C	ENST00000265081	ENSG00000113318	MSH3	TRUE	FALSE
chr5	80654965	G	T	ENST00000265081	ENSG00000113318	MSH3	TRUE	FALSE
chr5	80654966	T	A	ENST00000265081	ENSG00000113318	MSH3	TRUE	FALSE
chr5	80654966	T	C	ENST00000265081	ENSG00000113318	MSH3	TRUE	FALSE
chr5	80654966	T	G	ENST00000265081	ENSG00000113318	MSH3	TRUE	FALSE
chr5	80656409	A	C	ENST00000265081	ENSG00000113318	MSH3	TRUE	FALSE
chr5	80656409	A	G	ENST00000265081	ENSG00000113318	MSH3	TRUE	FALSE
chr5	80656409	A	T	ENST00000265081	ENSG00000113318	MSH3	TRUE	FALSE
chr5	80656410	G	A	ENST00000265081	ENSG00000113318	MSH3	TRUE	FALSE
chr5	80656410	G	C	ENST00000265081	ENSG00000113318	MSH3	TRUE	FALSE
chr5	80656410	G	T	ENST00000265081	ENSG00000113318	MSH3	TRUE	FALSE
chr5	80656417	G	T	ENST00000265081	ENSG00000113318	MSH3	TRUE	TRUE
chr5	80656426	A	T	ENST00000265081	ENSG00000113318	MSH3	TRUE	TRUE
chr5	80656429	A	T	ENST00000265081	ENSG00000113318	MSH3	TRUE	TRUE
chr5	80656432	A	T	ENST00000265081	ENSG00000113318	MSH3	TRUE	TRUE
chr5	80656435	A	T	ENST00000265081	ENSG00000113318	MSH3	TRUE	TRUE
chr5	80656438	A	T	ENST00000265081	ENSG00000113318	MSH3	TRUE	TRUE
chr5	80656445	T	A	ENST00000265081	ENSG00000113318	MSH3	TRUE	TRUE
chr5	80656447	G	T	ENST00000265081	ENSG00000113318	MSH3	TRUE	TRUE
chr5	80656465	A	T	ENST00000265081	ENSG00000113318	MSH3	TRUE	TRUE
chr5	80656468	A	T	ENST00000265081	ENSG00000113318	MSH3	TRUE	TRUE
chr5	80656471	A	T	ENST00000265081	ENSG00000113318	MSH3	TRUE	TRUE
chr5	80656477	A	T	ENST00000265081	ENSG00000113318	MSH3	TRUE	TRUE
chr5	80656480	A	T	ENST00000265081	ENSG00000113318	MSH3	TRUE	TRUE
chr5	80656486	C	T	ENST00000265081	ENSG00000113318	MSH3	TRUE	TRUE
chr5	80656489	C	T	ENST00000265081	ENSG00000113318	MSH3	TRUE	TRUE
chr5	80656492	A	T	ENST00000265081	ENSG00000113318	MSH3	TRUE	TRUE
chr5	80656495	G	T	ENST00000265081	ENSG00000113318	MSH3	TRUE	TRUE
chr5	80656498	G	T	ENST00000265081	ENSG00000113318	MSH3	TRUE	TRUE
chr5	80656501	G	T	ENST00000265081	ENSG00000113318	MSH3	TRUE	TRUE
chr5	80656513	G	T	ENST00000265081	ENSG00000113318	MSH3	TRUE	TRUE
chr5	80656531	G	T	ENST00000265081	ENSG00000113318	MSH3	TRUE	TRUE
chr5	80656532	G	A	ENST00000265081	ENSG00000113318	MSH3	TRUE	FALSE
chr5	80656532	G	C	ENST00000265081	ENSG00000113318	MSH3	TRUE	FALSE
chr5	80656532	G	T	ENST00000265081	ENSG00000113318	MSH3	TRUE	FALSE
chr5	80656533	T	A	ENST00000265081	ENSG00000113318	MSH3	TRUE	FALSE
chr5	80656533	T	C	ENST00000265081	ENSG00000113318	MSH3	TRUE	FALSE
chr5	80656533	T	G	ENST00000265081	ENSG00000113318	MSH3	TRUE	FALSE
chr5	80665141	A	C	ENST00000265081	ENSG00000113318	MSH3	TRUE	FALSE
chr5	80665141	A	G	ENST00000265081	ENSG00000113318	MSH3	TRUE	FALSE
chr5	80665141	A	T	ENST00000265081	ENSG00000113318	MSH3	TRUE	FALSE
chr5	80665142	G	A	ENST00000265081	ENSG00000113318	MSH3	TRUE	FALSE
chr5	80665142	G	C	ENST00000265081	ENSG00000113318	MSH3	TRUE	FALSE
chr5	80665142	G	T	ENST00000265081	ENSG00000113318	MSH3	TRUE	FALSE
chr5	80665148	A	T	ENST00000265081	ENSG00000113318	MSH3	TRUE	TRUE
chr5	80665151	A	T	ENST00000265081	ENSG00000113318	MSH3	TRUE	TRUE
chr5	80665156	T	A	ENST00000265081	ENSG00000113318	MSH3	TRUE	TRUE
chr5	80665176	C	A	ENST00000265081	ENSG00000113318	MSH3	TRUE	TRUE
chr5	80665176	C	G	ENST00000265081	ENSG00000113318	MSH3	TRUE	TRUE
chr5	80665178	A	T	ENST00000265081	ENSG00000113318	MSH3	TRUE	TRUE
chr5	80665187	G	T	ENST00000265081	ENSG00000113318	MSH3	TRUE	TRUE
chr5	80665190	A	T	ENST00000265081	ENSG00000113318	MSH3	TRUE	TRUE
chr5	80665194	T	A	ENST00000265081	ENSG00000113318	MSH3	TRUE	TRUE
chr5	80665196	A	T	ENST00000265081	ENSG00000113318	MSH3	TRUE	TRUE
chr5	80665199	G	T	ENST00000265081	ENSG00000113318	MSH3	TRUE	TRUE
chr5	80665207	C	A	ENST00000265081	ENSG00000113318	MSH3	TRUE	TRUE
chr5	80665210	C	A	ENST00000265081	ENSG00000113318	MSH3	TRUE	TRUE
chr5	80665226	C	T	ENST00000265081	ENSG00000113318	MSH3	TRUE	TRUE
chr5	80665232	A	T	ENST00000265081	ENSG00000113318	MSH3	TRUE	TRUE
chr5	80665238	C	T	ENST00000265081	ENSG00000113318	MSH3	TRUE	TRUE
chr5	80665244	G	T	ENST00000265081	ENSG00000113318	MSH3	TRUE	TRUE
chr5	80665253	C	T	ENST00000265081	ENSG00000113318	MSH3	TRUE	TRUE
chr5	80665256	G	T	ENST00000265081	ENSG00000113318	MSH3	TRUE	TRUE
chr5	80665259	A	T	ENST00000265081	ENSG00000113318	MSH3	TRUE	TRUE
chr5	80665277	A	T	ENST00000265081	ENSG00000113318	MSH3	TRUE	TRUE
chr5	80665282	T	A	ENST00000265081	ENSG00000113318	MSH3	TRUE	TRUE
chr5	80665316	A	T	ENST00000265081	ENSG00000113318	MSH3	TRUE	TRUE
chr5	80665334	G	T	ENST00000265081	ENSG00000113318	MSH3	TRUE	TRUE
chr5	80665341	C	A	ENST00000265081	ENSG00000113318	MSH3	TRUE	TRUE
chr5	80665343	A	T	ENST00000265081	ENSG00000113318	MSH3	TRUE	TRUE
chr5	80665349	C	T	ENST00000265081	ENSG00000113318	MSH3	TRUE	TRUE
chr5	80665358	C	T	ENST00000265081	ENSG00000113318	MSH3	TRUE	TRUE
chr5	80665361	A	T	ENST00000265081	ENSG00000113318	MSH3	TRUE	TRUE
chr5	80665364	G	A	ENST00000265081	ENSG00000113318	MSH3	TRUE	FALSE
chr5	80665364	G	C	ENST00000265081	ENSG00000113318	MSH3	TRUE	FALSE
chr5	80665364	G	T	ENST00000265081	ENSG00000113318	MSH3	TRUE	FALSE
chr5	80665365	T	A	ENST00000265081	ENSG00000113318	MSH3	TRUE	FALSE
chr5	80665365	T	C	ENST00000265081	ENSG00000113318	MSH3	FALSE	FALSE
chr5	80665365	T	G	ENST00000265081	ENSG00000113318	MSH3	TRUE	FALSE
chr5	80670095	A	C	ENST00000265081	ENSG00000113318	MSH3	TRUE	FALSE
chr5	80670095	A	G	ENST00000265081	ENSG00000113318	MSH3	TRUE	FALSE
chr5	80670095	A	T	ENST00000265081	ENSG00000113318	MSH3	TRUE	FALSE
chr5	80670096	G	A	ENST00000265081	ENSG00000113318	MSH3	TRUE	TRUE
chr5	80670096	G	C	ENST00000265081	ENSG00000113318	MSH3	TRUE	FALSE
chr5	80670096	G	T	ENST00000265081	ENSG00000113318	MSH3	TRUE	TRUE
chr5	80670121	C	T	ENST00000265081	ENSG00000113318	MSH3	TRUE	TRUE
chr5	80670127	G	T	ENST00000265081	ENSG00000113318	MSH3	TRUE	TRUE
chr5	80670131	C	A	ENST00000265081	ENSG00000113318	MSH3	TRUE	TRUE
chr5	80670131	C	G	ENST00000265081	ENSG00000113318	MSH3	TRUE	TRUE
chr5	80670134	C	A	ENST00000265081	ENSG00000113318	MSH3	TRUE	TRUE
chr5	80670134	C	G	ENST00000265081	ENSG00000113318	MSH3	TRUE	TRUE
chr5	80670148	G	T	ENST00000265081	ENSG00000113318	MSH3	TRUE	TRUE
chr5	80670155	T	A	ENST00000265081	ENSG00000113318	MSH3	TRUE	TRUE
chr5	80670155	T	G	ENST00000265081	ENSG00000113318	MSH3	TRUE	TRUE
chr5	80670157	C	T	ENST00000265081	ENSG00000113318	MSH3	TRUE	TRUE
chr5	80670160	A	T	ENST00000265081	ENSG00000113318	MSH3	TRUE	TRUE
chr5	80670172	A	T	ENST00000265081	ENSG00000113318	MSH3	TRUE	TRUE
chr5	80670176	C	A	ENST00000265081	ENSG00000113318	MSH3	TRUE	TRUE
chr5	80670176	C	G	ENST00000265081	ENSG00000113318	MSH3	TRUE	TRUE
chr5	80670184	A	T	ENST00000265081	ENSG00000113318	MSH3	TRUE	TRUE
chr5	80670193	A	T	ENST00000265081	ENSG00000113318	MSH3	TRUE	TRUE
chr5	80670204	T	A	ENST00000265081	ENSG00000113318	MSH3	TRUE	TRUE
chr5	80670204	T	G	ENST00000265081	ENSG00000113318	MSH3	TRUE	TRUE
chr5	80670214	G	T	ENST00000265081	ENSG00000113318	MSH3	TRUE	TRUE
chr5	80670218	T	A	ENST00000265081	ENSG00000113318	MSH3	TRUE	TRUE
chr5	80670218	T	G	ENST00000265081	ENSG00000113318	MSH3	TRUE	TRUE
chr5	80670220	C	T	ENST00000265081	ENSG00000113318	MSH3	TRUE	TRUE
chr5	80670225	C	A	ENST00000265081	ENSG00000113318	MSH3	TRUE	TRUE
chr5	80670225	C	G	ENST00000265081	ENSG00000113318	MSH3	TRUE	TRUE
chr5	80670229	G	T	ENST00000265081	ENSG00000113318	MSH3	TRUE	TRUE
chr5	80670235	A	T	ENST00000265081	ENSG00000113318	MSH3	TRUE	TRUE
chr5	80670238	C	T	ENST00000265081	ENSG00000113318	MSH3	TRUE	TRUE
chr5	80670241	C	T	ENST00000265081	ENSG00000113318	MSH3	TRUE	TRUE
chr5	80670247	A	T	ENST00000265081	ENSG00000113318	MSH3	TRUE	TRUE
chr5	80670260	T	A	ENST00000265081	ENSG00000113318	MSH3	TRUE	TRUE
chr5	80670264	T	A	ENST00000265081	ENSG00000113318	MSH3	TRUE	TRUE
chr5	80670268	G	T	ENST00000265081	ENSG00000113318	MSH3	TRUE	TRUE
chr5	80670273	T	A	ENST00000265081	ENSG00000113318	MSH3	TRUE	TRUE
chr5	80670274	G	T	ENST00000265081	ENSG00000113318	MSH3	TRUE	TRUE
chr5	80670279	T	A	ENST00000265081	ENSG00000113318	MSH3	TRUE	TRUE
chr5	80670279	T	G	ENST00000265081	ENSG00000113318	MSH3	TRUE	TRUE
chr5	80670280	A	T	ENST00000265081	ENSG00000113318	MSH3	TRUE	TRUE
chr5	80670285	T	A	ENST00000265081	ENSG00000113318	MSH3	TRUE	TRUE
chr5	80670285	T	G	ENST00000265081	ENSG00000113318	MSH3	TRUE	TRUE
chr5	80670286	A	T	ENST00000265081	ENSG00000113318	MSH3	TRUE	TRUE
chr5	80670298	G	T	ENST00000265081	ENSG00000113318	MSH3	TRUE	TRUE
chr5	80670307	G	T	ENST00000265081	ENSG00000113318	MSH3	TRUE	TRUE
chr5	80670310	G	A	ENST00000265081	ENSG00000113318	MSH3	TRUE	FALSE
chr5	80670310	G	C	ENST00000265081	ENSG00000113318	MSH3	TRUE	FALSE
chr5	80670310	G	T	ENST00000265081	ENSG00000113318	MSH3	TRUE	FALSE
chr5	80670311	T	A	ENST00000265081	ENSG00000113318	MSH3	TRUE	FALSE
chr5	80670311	T	C	ENST00000265081	ENSG00000113318	MSH3	FALSE	FALSE
chr5	80670311	T	G	ENST00000265081	ENSG00000113318	MSH3	TRUE	FALSE
chr5	80672242	A	C	ENST00000265081	ENSG00000113318	MSH3	TRUE	FALSE
chr5	80672242	A	G	ENST00000265081	ENSG00000113318	MSH3	TRUE	FALSE
chr5	80672242	A	T	ENST00000265081	ENSG00000113318	MSH3	TRUE	FALSE
chr5	80672243	G	A	ENST00000265081	ENSG00000113318	MSH3	TRUE	FALSE
chr5	80672243	G	C	ENST00000265081	ENSG00000113318	MSH3	TRUE	FALSE
chr5	80672243	G	T	ENST00000265081	ENSG00000113318	MSH3	TRUE	FALSE
chr5	80672253	C	T	ENST00000265081	ENSG00000113318	MSH3	TRUE	TRUE
chr5	80672256	G	T	ENST00000265081	ENSG00000113318	MSH3	TRUE	TRUE
chr5	80672270	T	A	ENST00000265081	ENSG00000113318	MSH3	TRUE	TRUE
chr5	80672270	T	G	ENST00000265081	ENSG00000113318	MSH3	TRUE	TRUE
chr5	80672273	C	A	ENST00000265081	ENSG00000113318	MSH3	TRUE	TRUE
chr5	80672278	T	A	ENST00000265081	ENSG00000113318	MSH3	TRUE	TRUE
chr5	80672278	T	G	ENST00000265081	ENSG00000113318	MSH3	TRUE	TRUE
chr5	80672316	A	T	ENST00000265081	ENSG00000113318	MSH3	TRUE	TRUE
chr5	80672349	A	T	ENST00000265081	ENSG00000113318	MSH3	TRUE	TRUE
chr5	80672352	G	T	ENST00000265081	ENSG00000113318	MSH3	TRUE	TRUE
chr5	80672357	T	A	ENST00000265081	ENSG00000113318	MSH3	TRUE	TRUE
chr5	80672357	T	G	ENST00000265081	ENSG00000113318	MSH3	TRUE	TRUE
chr5	80672358	A	T	ENST00000265081	ENSG00000113318	MSH3	TRUE	TRUE
chr5	80672361	G	A	ENST00000265081	ENSG00000113318	MSH3	TRUE	TRUE
chr5	80672361	G	C	ENST00000265081	ENSG00000113318	MSH3	TRUE	TRUE
chr5	80672361	G	T	ENST00000265081	ENSG00000113318	MSH3	TRUE	TRUE
chr5	80672362	T	A	ENST00000265081	ENSG00000113318	MSH3	TRUE	TRUE
chr5	80672362	T	C	ENST00000265081	ENSG00000113318	MSH3	TRUE	FALSE
chr5	80672362	T	G	ENST00000265081	ENSG00000113318	MSH3	TRUE	TRUE
chr5	80672739	A	C	ENST00000265081	ENSG00000113318	MSH3	TRUE	FALSE
chr5	80672739	A	G	ENST00000265081	ENSG00000113318	MSH3	TRUE	FALSE
chr5	80672739	A	T	ENST00000265081	ENSG00000113318	MSH3	TRUE	FALSE
chr5	80672740	G	A	ENST00000265081	ENSG00000113318	MSH3	TRUE	FALSE
chr5	80672740	G	C	ENST00000265081	ENSG00000113318	MSH3	TRUE	FALSE
chr5	80672740	G	T	ENST00000265081	ENSG00000113318	MSH3	TRUE	FALSE
chr5	80672744	G	T	ENST00000265081	ENSG00000113318	MSH3	TRUE	TRUE
chr5	80672753	A	T	ENST00000265081	ENSG00000113318	MSH3	TRUE	TRUE
chr5	80672756	C	T	ENST00000265081	ENSG00000113318	MSH3	TRUE	TRUE
chr5	80672762	G	T	ENST00000265081	ENSG00000113318	MSH3	TRUE	TRUE
chr5	80672775	T	A	ENST00000265081	ENSG00000113318	MSH3	TRUE	TRUE
chr5	80672775	T	G	ENST00000265081	ENSG00000113318	MSH3	TRUE	TRUE
chr5	80672777	A	T	ENST00000265081	ENSG00000113318	MSH3	TRUE	TRUE
chr5	80672786	G	T	ENST00000265081	ENSG00000113318	MSH3	TRUE	TRUE
chr5	80672795	A	T	ENST00000265081	ENSG00000113318	MSH3	TRUE	TRUE
chr5	80672802	C	A	ENST00000265081	ENSG00000113318	MSH3	TRUE	TRUE
chr5	80672802	C	G	ENST00000265081	ENSG00000113318	MSH3	TRUE	TRUE
chr5	80672816	A	T	ENST00000265081	ENSG00000113318	MSH3	TRUE	TRUE
chr5	80672820	T	A	ENST00000265081	ENSG00000113318	MSH3	TRUE	TRUE
chr5	80672833	T	A	ENST00000265081	ENSG00000113318	MSH3	TRUE	TRUE
chr5	80672833	T	G	ENST00000265081	ENSG00000113318	MSH3	TRUE	TRUE
chr5	80672837	A	T	ENST00000265081	ENSG00000113318	MSH3	TRUE	TRUE
chr5	80672852	G	T	ENST00000265081	ENSG00000113318	MSH3	TRUE	TRUE
chr5	80672855	G	T	ENST00000265081	ENSG00000113318	MSH3	TRUE	TRUE
chr5	80672859	A	C	ENST00000265081	ENSG00000113318	MSH3	TRUE	FALSE
chr5	80672859	A	G	ENST00000265081	ENSG00000113318	MSH3	FALSE	FALSE
chr5	80672859	A	T	ENST00000265081	ENSG00000113318	MSH3	TRUE	FALSE
chr5	80672860	T	A	ENST00000265081	ENSG00000113318	MSH3	TRUE	FALSE
chr5	80672860	T	C	ENST00000265081	ENSG00000113318	MSH3	TRUE	FALSE
chr5	80672860	T	G	ENST00000265081	ENSG00000113318	MSH3	TRUE	FALSE
chr5	80674981	A	C	ENST00000265081	ENSG00000113318	MSH3	FALSE	FALSE
chr5	80674981	A	G	ENST00000265081	ENSG00000113318	MSH3	FALSE	FALSE
chr5	80674981	A	T	ENST00000265081	ENSG00000113318	MSH3	FALSE	FALSE
chr5	80674982	A	C	ENST00000265081	ENSG00000113318	MSH3	FALSE	FALSE
chr5	80674982	A	G	ENST00000265081	ENSG00000113318	MSH3	FALSE	FALSE
chr5	80674982	A	T	ENST00000265081	ENSG00000113318	MSH3	FALSE	FALSE
chr5	80675000	A	T	ENST00000265081	ENSG00000113318	MSH3	TRUE	TRUE
chr5	80675027	G	T	ENST00000265081	ENSG00000113318	MSH3	TRUE	TRUE
chr5	80675056	T	A	ENST00000265081	ENSG00000113318	MSH3	TRUE	TRUE
chr5	80675056	T	G	ENST00000265081	ENSG00000113318	MSH3	TRUE	TRUE
chr5	80675065	C	A	ENST00000265081	ENSG00000113318	MSH3	TRUE	TRUE
chr5	80675072	G	T	ENST00000265081	ENSG00000113318	MSH3	TRUE	TRUE
chr5	80675078	A	T	ENST00000265081	ENSG00000113318	MSH3	TRUE	TRUE
chr5	80675081	G	T	ENST00000265081	ENSG00000113318	MSH3	TRUE	TRUE
chr5	80675096	A	T	ENST00000265081	ENSG00000113318	MSH3	TRUE	TRUE
chr5	80675099	A	T	ENST00000265081	ENSG00000113318	MSH3	TRUE	TRUE
chr5	80675102	A	T	ENST00000265081	ENSG00000113318	MSH3	TRUE	TRUE
chr5	80675129	G	A	ENST00000265081	ENSG00000113318	MSH3	FALSE	FALSE
chr5	80675129	G	C	ENST00000265081	ENSG00000113318	MSH3	FALSE	FALSE
chr5	80675129	G	T	ENST00000265081	ENSG00000113318	MSH3	FALSE	FALSE
chr5	80675130	T	A	ENST00000265081	ENSG00000113318	MSH3	FALSE	FALSE
chr5	80675130	T	C	ENST00000265081	ENSG00000113318	MSH3	FALSE	FALSE
chr5	80675130	T	G	ENST00000265081	ENSG00000113318	MSH3	FALSE	FALSE
chr5	80678925	A	C	ENST00000265081	ENSG00000113318	MSH3	TRUE	FALSE
chr5	80678925	A	G	ENST00000265081	ENSG00000113318	MSH3	TRUE	FALSE
chr5	80678925	A	T	ENST00000265081	ENSG00000113318	MSH3	TRUE	FALSE
chr5	80678926	G	A	ENST00000265081	ENSG00000113318	MSH3	TRUE	FALSE
chr5	80678926	G	C	ENST00000265081	ENSG00000113318	MSH3	TRUE	FALSE
chr5	80678926	G	T	ENST00000265081	ENSG00000113318	MSH3	TRUE	FALSE
chr5	80678927	G	T	ENST00000265081	ENSG00000113318	MSH3	TRUE	TRUE
chr5	80678933	C	T	ENST00000265081	ENSG00000113318	MSH3	TRUE	TRUE
chr5	80678948	G	T	ENST00000265081	ENSG00000113318	MSH3	TRUE	TRUE
chr5	80678969	C	T	ENST00000265081	ENSG00000113318	MSH3	TRUE	TRUE
chr5	80678988	C	A	ENST00000265081	ENSG00000113318	MSH3	TRUE	TRUE
chr5	80678988	C	G	ENST00000265081	ENSG00000113318	MSH3	TRUE	TRUE
chr5	80678990	G	T	ENST00000265081	ENSG00000113318	MSH3	TRUE	TRUE
chr5	80678996	G	T	ENST00000265081	ENSG00000113318	MSH3	TRUE	TRUE
chr5	80679009	C	A	ENST00000265081	ENSG00000113318	MSH3	TRUE	TRUE
chr5	80679009	C	G	ENST00000265081	ENSG00000113318	MSH3	TRUE	TRUE
chr5	80679017	C	T	ENST00000265081	ENSG00000113318	MSH3	TRUE	TRUE
chr5	80679026	G	T	ENST00000265081	ENSG00000113318	MSH3	TRUE	TRUE
chr5	80679042	C	A	ENST00000265081	ENSG00000113318	MSH3	TRUE	TRUE
chr5	80679048	T	A	ENST00000265081	ENSG00000113318	MSH3	TRUE	TRUE
chr5	80679053	G	T	ENST00000265081	ENSG00000113318	MSH3	TRUE	TRUE
chr5	80679056	C	T	ENST00000265081	ENSG00000113318	MSH3	TRUE	TRUE
chr5	80679062	G	T	ENST00000265081	ENSG00000113318	MSH3	TRUE	TRUE
chr5	80679077	A	T	ENST00000265081	ENSG00000113318	MSH3	TRUE	TRUE
chr5	80679094	G	A	ENST00000265081	ENSG00000113318	MSH3	TRUE	FALSE
chr5	80679094	G	C	ENST00000265081	ENSG00000113318	MSH3	TRUE	FALSE
chr5	80679094	G	T	ENST00000265081	ENSG00000113318	MSH3	TRUE	FALSE
chr5	80679095	T	A	ENST00000265081	ENSG00000113318	MSH3	TRUE	FALSE
chr5	80679095	T	C	ENST00000265081	ENSG00000113318	MSH3	FALSE	FALSE
chr5	80679095	T	G	ENST00000265081	ENSG00000113318	MSH3	TRUE	FALSE
chr5	80725451	A	C	ENST00000265081	ENSG00000113318	MSH3	TRUE	FALSE
chr5	80725451	A	G	ENST00000265081	ENSG00000113318	MSH3	TRUE	FALSE
chr5	80725451	A	T	ENST00000265081	ENSG00000113318	MSH3	TRUE	FALSE
chr5	80725452	G	A	ENST00000265081	ENSG00000113318	MSH3	TRUE	FALSE
chr5	80725452	G	C	ENST00000265081	ENSG00000113318	MSH3	TRUE	FALSE
chr5	80725452	G	T	ENST00000265081	ENSG00000113318	MSH3	TRUE	FALSE
chr5	80725457	C	T	ENST00000265081	ENSG00000113318	MSH3	TRUE	TRUE
chr5	80725466	A	T	ENST00000265081	ENSG00000113318	MSH3	TRUE	TRUE
chr5	80725472	C	T	ENST00000265081	ENSG00000113318	MSH3	TRUE	TRUE
chr5	80725478	G	T	ENST00000265081	ENSG00000113318	MSH3	TRUE	TRUE
chr5	80725498	T	A	ENST00000265081	ENSG00000113318	MSH3	TRUE	TRUE
chr5	80725498	T	G	ENST00000265081	ENSG00000113318	MSH3	TRUE	TRUE
chr5	80725502	G	T	ENST00000265081	ENSG00000113318	MSH3	TRUE	TRUE
chr5	80725507	C	A	ENST00000265081	ENSG00000113318	MSH3	TRUE	TRUE
chr5	80725507	C	G	ENST00000265081	ENSG00000113318	MSH3	TRUE	TRUE
chr5	80725520	C	T	ENST00000265081	ENSG00000113318	MSH3	TRUE	TRUE
chr5	80725532	G	T	ENST00000265081	ENSG00000113318	MSH3	TRUE	TRUE
chr5	80725540	T	A	ENST00000265081	ENSG00000113318	MSH3	TRUE	TRUE
chr5	80725540	T	G	ENST00000265081	ENSG00000113318	MSH3	TRUE	TRUE
chr5	80725544	A	T	ENST00000265081	ENSG00000113318	MSH3	TRUE	TRUE
chr5	80725562	A	T	ENST00000265081	ENSG00000113318	MSH3	TRUE	TRUE
chr5	80725566	G	A	ENST00000265081	ENSG00000113318	MSH3	TRUE	FALSE
chr5	80725566	G	C	ENST00000265081	ENSG00000113318	MSH3	TRUE	FALSE
chr5	80725566	G	T	ENST00000265081	ENSG00000113318	MSH3	TRUE	FALSE
chr5	80725567	T	A	ENST00000265081	ENSG00000113318	MSH3	TRUE	FALSE
chr5	80725567	T	C	ENST00000265081	ENSG00000113318	MSH3	TRUE	FALSE
chr5	80725567	T	G	ENST00000265081	ENSG00000113318	MSH3	TRUE	FALSE
chr5	80728849	A	C	ENST00000265081	ENSG00000113318	MSH3	TRUE	FALSE
chr5	80728849	A	G	ENST00000265081	ENSG00000113318	MSH3	TRUE	FALSE
chr5	80728849	A	T	ENST00000265081	ENSG00000113318	MSH3	TRUE	FALSE
chr5	80728850	G	A	ENST00000265081	ENSG00000113318	MSH3	TRUE	FALSE
chr5	80728850	G	C	ENST00000265081	ENSG00000113318	MSH3	TRUE	FALSE
chr5	80728850	G	T	ENST00000265081	ENSG00000113318	MSH3	TRUE	FALSE
chr5	80728856	C	T	ENST00000265081	ENSG00000113318	MSH3	TRUE	TRUE
chr5	80728881	T	A	ENST00000265081	ENSG00000113318	MSH3	TRUE	TRUE
chr5	80728881	T	G	ENST00000265081	ENSG00000113318	MSH3	TRUE	TRUE
chr5	80728883	G	T	ENST00000265081	ENSG00000113318	MSH3	TRUE	TRUE
chr5	80728886	A	T	ENST00000265081	ENSG00000113318	MSH3	TRUE	TRUE
chr5	80728900	C	A	ENST00000265081	ENSG00000113318	MSH3	TRUE	TRUE
chr5	80728905	T	A	ENST00000265081	ENSG00000113318	MSH3	TRUE	TRUE
chr5	80728919	A	T	ENST00000265081	ENSG00000113318	MSH3	TRUE	TRUE
chr5	80728924	C	A	ENST00000265081	ENSG00000113318	MSH3	TRUE	TRUE
chr5	80728924	C	G	ENST00000265081	ENSG00000113318	MSH3	TRUE	TRUE
chr5	80728928	A	T	ENST00000265081	ENSG00000113318	MSH3	TRUE	TRUE
chr5	80728931	G	T	ENST00000265081	ENSG00000113318	MSH3	TRUE	TRUE
chr5	80728941	T	A	ENST00000265081	ENSG00000113318	MSH3	TRUE	TRUE
chr5	80728943	G	T	ENST00000265081	ENSG00000113318	MSH3	TRUE	TRUE
chr5	80728946	A	T	ENST00000265081	ENSG00000113318	MSH3	TRUE	TRUE
chr5	80728958	A	T	ENST00000265081	ENSG00000113318	MSH3	TRUE	TRUE
chr5	80728964	G	T	ENST00000265081	ENSG00000113318	MSH3	TRUE	TRUE
chr5	80728966	G	A	ENST00000265081	ENSG00000113318	MSH3	TRUE	FALSE
chr5	80728966	G	C	ENST00000265081	ENSG00000113318	MSH3	TRUE	FALSE
chr5	80728966	G	T	ENST00000265081	ENSG00000113318	MSH3	TRUE	FALSE
chr5	80728967	T	A	ENST00000265081	ENSG00000113318	MSH3	TRUE	FALSE
chr5	80728967	T	C	ENST00000265081	ENSG00000113318	MSH3	TRUE	FALSE
chr5	80728967	T	G	ENST00000265081	ENSG00000113318	MSH3	TRUE	TRUE
chr5	80741462	A	C	ENST00000265081	ENSG00000113318	MSH3	TRUE	FALSE
chr5	80741462	A	G	ENST00000265081	ENSG00000113318	MSH3	TRUE	FALSE
chr5	80741462	A	T	ENST00000265081	ENSG00000113318	MSH3	TRUE	FALSE
chr5	80741463	G	A	ENST00000265081	ENSG00000113318	MSH3	TRUE	FALSE
chr5	80741463	G	C	ENST00000265081	ENSG00000113318	MSH3	TRUE	FALSE
chr5	80741463	G	T	ENST00000265081	ENSG00000113318	MSH3	TRUE	FALSE
chr5	80741471	A	T	ENST00000265081	ENSG00000113318	MSH3	TRUE	TRUE
chr5	80741474	C	T	ENST00000265081	ENSG00000113318	MSH3	TRUE	TRUE
chr5	80741481	C	A	ENST00000265081	ENSG00000113318	MSH3	TRUE	TRUE
chr5	80741481	C	G	ENST00000265081	ENSG00000113318	MSH3	TRUE	TRUE
chr5	80741486	A	T	ENST00000265081	ENSG00000113318	MSH3	TRUE	TRUE
chr5	80741492	G	T	ENST00000265081	ENSG00000113318	MSH3	TRUE	TRUE
chr5	80741510	G	T	ENST00000265081	ENSG00000113318	MSH3	TRUE	TRUE
chr5	80741520	T	A	ENST00000265081	ENSG00000113318	MSH3	TRUE	TRUE
chr5	80741520	T	G	ENST00000265081	ENSG00000113318	MSH3	TRUE	TRUE
chr5	80741531	G	T	ENST00000265081	ENSG00000113318	MSH3	TRUE	TRUE
chr5	80741540	C	T	ENST00000265081	ENSG00000113318	MSH3	TRUE	TRUE
chr5	80741546	C	T	ENST00000265081	ENSG00000113318	MSH3	TRUE	TRUE
chr5	80741549	G	A	ENST00000265081	ENSG00000113318	MSH3	TRUE	FALSE
chr5	80741549	G	C	ENST00000265081	ENSG00000113318	MSH3	TRUE	FALSE
chr5	80741549	G	T	ENST00000265081	ENSG00000113318	MSH3	TRUE	FALSE
chr5	80741550	T	A	ENST00000265081	ENSG00000113318	MSH3	TRUE	FALSE
chr5	80741550	T	C	ENST00000265081	ENSG00000113318	MSH3	TRUE	FALSE
chr5	80741550	T	G	ENST00000265081	ENSG00000113318	MSH3	TRUE	FALSE
chr5	80744504	A	C	ENST00000265081	ENSG00000113318	MSH3	TRUE	FALSE
chr5	80744504	A	G	ENST00000265081	ENSG00000113318	MSH3	TRUE	FALSE
chr5	80744504	A	T	ENST00000265081	ENSG00000113318	MSH3	TRUE	FALSE
chr5	80744505	G	A	ENST00000265081	ENSG00000113318	MSH3	TRUE	FALSE
chr5	80744505	G	C	ENST00000265081	ENSG00000113318	MSH3	TRUE	FALSE
chr5	80744505	G	T	ENST00000265081	ENSG00000113318	MSH3	TRUE	FALSE
chr5	80744515	A	T	ENST00000265081	ENSG00000113318	MSH3	TRUE	TRUE
chr5	80744521	A	T	ENST00000265081	ENSG00000113318	MSH3	TRUE	TRUE
chr5	80744524	G	T	ENST00000265081	ENSG00000113318	MSH3	TRUE	TRUE
chr5	80744531	T	A	ENST00000265081	ENSG00000113318	MSH3	TRUE	TRUE
chr5	80744537	G	A	ENST00000265081	ENSG00000113318	MSH3	TRUE	TRUE
chr5	80744538	G	A	ENST00000265081	ENSG00000113318	MSH3	TRUE	TRUE
chr5	80744543	T	A	ENST00000265081	ENSG00000113318	MSH3	TRUE	TRUE
chr5	80744543	T	G	ENST00000265081	ENSG00000113318	MSH3	TRUE	TRUE
chr5	80744554	A	T	ENST00000265081	ENSG00000113318	MSH3	TRUE	TRUE
chr5	80744561	C	A	ENST00000265081	ENSG00000113318	MSH3	TRUE	TRUE
chr5	80744561	C	G	ENST00000265081	ENSG00000113318	MSH3	TRUE	TRUE
chr5	80744569	A	T	ENST00000265081	ENSG00000113318	MSH3	TRUE	TRUE
chr5	80744575	A	T	ENST00000265081	ENSG00000113318	MSH3	TRUE	TRUE
chr5	80744579	T	A	ENST00000265081	ENSG00000113318	MSH3	TRUE	TRUE
chr5	80744579	T	G	ENST00000265081	ENSG00000113318	MSH3	TRUE	TRUE
chr5	80744581	A	T	ENST00000265081	ENSG00000113318	MSH3	TRUE	TRUE
chr5	80744584	A	T	ENST00000265081	ENSG00000113318	MSH3	TRUE	TRUE
chr5	80744588	G	A	ENST00000265081	ENSG00000113318	MSH3	TRUE	TRUE
chr5	80744589	G	A	ENST00000265081	ENSG00000113318	MSH3	TRUE	TRUE
chr5	80744596	C	T	ENST00000265081	ENSG00000113318	MSH3	TRUE	TRUE
chr5	80744608	A	T	ENST00000265081	ENSG00000113318	MSH3	TRUE	TRUE
chr5	80744612	T	A	ENST00000265081	ENSG00000113318	MSH3	TRUE	TRUE
chr5	80744612	T	G	ENST00000265081	ENSG00000113318	MSH3	TRUE	TRUE
chr5	80744616	G	A	ENST00000265081	ENSG00000113318	MSH3	TRUE	FALSE
chr5	80744616	G	C	ENST00000265081	ENSG00000113318	MSH3	TRUE	FALSE
chr5	80744616	G	T	ENST00000265081	ENSG00000113318	MSH3	TRUE	FALSE
chr5	80744617	T	A	ENST00000265081	ENSG00000113318	MSH3	TRUE	FALSE
chr5	80744617	T	C	ENST00000265081	ENSG00000113318	MSH3	TRUE	FALSE
chr5	80744617	T	G	ENST00000265081	ENSG00000113318	MSH3	TRUE	FALSE
chr5	80761544	A	C	ENST00000265081	ENSG00000113318	MSH3	TRUE	FALSE
chr5	80761544	A	G	ENST00000265081	ENSG00000113318	MSH3	TRUE	FALSE
chr5	80761544	A	T	ENST00000265081	ENSG00000113318	MSH3	TRUE	FALSE
chr5	80761545	G	A	ENST00000265081	ENSG00000113318	MSH3	TRUE	FALSE
chr5	80761545	G	C	ENST00000265081	ENSG00000113318	MSH3	TRUE	FALSE
chr5	80761545	G	T	ENST00000265081	ENSG00000113318	MSH3	TRUE	FALSE
chr5	80761547	G	T	ENST00000265081	ENSG00000113318	MSH3	TRUE	TRUE
chr5	80761575	C	A	ENST00000265081	ENSG00000113318	MSH3	TRUE	TRUE
chr5	80761577	G	T	ENST00000265081	ENSG00000113318	MSH3	TRUE	TRUE
chr5	80761590	C	A	ENST00000265081	ENSG00000113318	MSH3	TRUE	TRUE
chr5	80761590	C	G	ENST00000265081	ENSG00000113318	MSH3	TRUE	TRUE
chr5	80761592	G	T	ENST00000265081	ENSG00000113318	MSH3	TRUE	TRUE
chr5	80761610	C	T	ENST00000265081	ENSG00000113318	MSH3	TRUE	TRUE
chr5	80761616	G	T	ENST00000265081	ENSG00000113318	MSH3	TRUE	TRUE
chr5	80761631	A	T	ENST00000265081	ENSG00000113318	MSH3	TRUE	TRUE
chr5	80761635	T	A	ENST00000265081	ENSG00000113318	MSH3	TRUE	TRUE
chr5	80761646	G	T	ENST00000265081	ENSG00000113318	MSH3	TRUE	TRUE
chr5	80761652	G	T	ENST00000265081	ENSG00000113318	MSH3	TRUE	TRUE
chr5	80761660	T	A	ENST00000265081	ENSG00000113318	MSH3	TRUE	TRUE
chr5	80761669	T	A	ENST00000265081	ENSG00000113318	MSH3	TRUE	TRUE
chr5	80761669	T	G	ENST00000265081	ENSG00000113318	MSH3	TRUE	TRUE
chr5	80761673	A	T	ENST00000265081	ENSG00000113318	MSH3	TRUE	TRUE
chr5	80761676	A	T	ENST00000265081	ENSG00000113318	MSH3	TRUE	TRUE
chr5	80761679	G	A	ENST00000265081	ENSG00000113318	MSH3	TRUE	FALSE
chr5	80761679	G	C	ENST00000265081	ENSG00000113318	MSH3	TRUE	FALSE
chr5	80761679	G	T	ENST00000265081	ENSG00000113318	MSH3	TRUE	FALSE
chr5	80761680	T	A	ENST00000265081	ENSG00000113318	MSH3	TRUE	FALSE
chr5	80761680	T	C	ENST00000265081	ENSG00000113318	MSH3	TRUE	FALSE
chr5	80761680	T	G	ENST00000265081	ENSG00000113318	MSH3	TRUE	FALSE
chr5	80767931	A	C	ENST00000265081	ENSG00000113318	MSH3	TRUE	FALSE
chr5	80767931	A	G	ENST00000265081	ENSG00000113318	MSH3	TRUE	FALSE
chr5	80767931	A	T	ENST00000265081	ENSG00000113318	MSH3	TRUE	FALSE
chr5	80767932	G	A	ENST00000265081	ENSG00000113318	MSH3	TRUE	FALSE
chr5	80767932	G	C	ENST00000265081	ENSG00000113318	MSH3	TRUE	FALSE
chr5	80767932	G	T	ENST00000265081	ENSG00000113318	MSH3	TRUE	FALSE
chr5	80767935	T	A	ENST00000265081	ENSG00000113318	MSH3	TRUE	TRUE
chr5	80767942	C	T	ENST00000265081	ENSG00000113318	MSH3	TRUE	TRUE
chr5	80767945	G	T	ENST00000265081	ENSG00000113318	MSH3	TRUE	TRUE
chr5	80767955	T	A	ENST00000265081	ENSG00000113318	MSH3	TRUE	TRUE
chr5	80767963	A	T	ENST00000265081	ENSG00000113318	MSH3	TRUE	TRUE
chr5	80767970	T	A	ENST00000265081	ENSG00000113318	MSH3	TRUE	TRUE
chr5	80767970	T	G	ENST00000265081	ENSG00000113318	MSH3	TRUE	TRUE
chr5	80767974	T	A	ENST00000265081	ENSG00000113318	MSH3	TRUE	TRUE
chr5	80767974	T	G	ENST00000265081	ENSG00000113318	MSH3	TRUE	TRUE
chr5	80767981	A	T	ENST00000265081	ENSG00000113318	MSH3	TRUE	TRUE
chr5	80767985	C	A	ENST00000265081	ENSG00000113318	MSH3	TRUE	TRUE
chr5	80767985	C	G	ENST00000265081	ENSG00000113318	MSH3	TRUE	TRUE
chr5	80767987	G	T	ENST00000265081	ENSG00000113318	MSH3	TRUE	TRUE
chr5	80767993	C	T	ENST00000265081	ENSG00000113318	MSH3	TRUE	TRUE
chr5	80768026	C	T	ENST00000265081	ENSG00000113318	MSH3	TRUE	TRUE
chr5	80768030	C	A	ENST00000265081	ENSG00000113318	MSH3	TRUE	TRUE
chr5	80768030	C	G	ENST00000265081	ENSG00000113318	MSH3	TRUE	TRUE
chr5	80768036	T	A	ENST00000265081	ENSG00000113318	MSH3	TRUE	TRUE
chr5	80768054	T	A	ENST00000265081	ENSG00000113318	MSH3	TRUE	TRUE
chr5	80768054	T	G	ENST00000265081	ENSG00000113318	MSH3	TRUE	TRUE
chr5	80768056	G	T	ENST00000265081	ENSG00000113318	MSH3	TRUE	TRUE
chr5	80768065	G	T	ENST00000265081	ENSG00000113318	MSH3	TRUE	TRUE
chr5	80768083	G	T	ENST00000265081	ENSG00000113318	MSH3	TRUE	TRUE
chr5	80768091	C	A	ENST00000265081	ENSG00000113318	MSH3	TRUE	TRUE
chr5	80768091	C	G	ENST00000265081	ENSG00000113318	MSH3	TRUE	TRUE
chr5	80768093	T	A	ENST00000265081	ENSG00000113318	MSH3	TRUE	TRUE
chr5	80768093	T	G	ENST00000265081	ENSG00000113318	MSH3	TRUE	TRUE
chr5	80768095	A	T	ENST00000265081	ENSG00000113318	MSH3	TRUE	TRUE
chr5	80768107	G	T	ENST00000265081	ENSG00000113318	MSH3	TRUE	TRUE
chr5	80768110	C	T	ENST00000265081	ENSG00000113318	MSH3	TRUE	TRUE
chr5	80768119	A	T	ENST00000265081	ENSG00000113318	MSH3	TRUE	TRUE
chr5	80768121	G	A	ENST00000265081	ENSG00000113318	MSH3	TRUE	FALSE
chr5	80768121	G	C	ENST00000265081	ENSG00000113318	MSH3	TRUE	TRUE
chr5	80768121	G	T	ENST00000265081	ENSG00000113318	MSH3	TRUE	TRUE
chr5	80768122	T	A	ENST00000265081	ENSG00000113318	MSH3	TRUE	TRUE
chr5	80768122	T	C	ENST00000265081	ENSG00000113318	MSH3	TRUE	FALSE
chr5	80768122	T	G	ENST00000265081	ENSG00000113318	MSH3	TRUE	TRUE
chr5	80768833	A	C	ENST00000265081	ENSG00000113318	MSH3	TRUE	FALSE
chr5	80768833	A	G	ENST00000265081	ENSG00000113318	MSH3	TRUE	FALSE
chr5	80768833	A	T	ENST00000265081	ENSG00000113318	MSH3	TRUE	FALSE
chr5	80768834	G	A	ENST00000265081	ENSG00000113318	MSH3	TRUE	FALSE
chr5	80768834	G	C	ENST00000265081	ENSG00000113318	MSH3	TRUE	FALSE
chr5	80768834	G	T	ENST00000265081	ENSG00000113318	MSH3	TRUE	FALSE
chr5	80768845	A	T	ENST00000265081	ENSG00000113318	MSH3	TRUE	TRUE
chr5	80768851	G	T	ENST00000265081	ENSG00000113318	MSH3	TRUE	TRUE
chr5	80768855	T	A	ENST00000265081	ENSG00000113318	MSH3	TRUE	TRUE
chr5	80768855	T	G	ENST00000265081	ENSG00000113318	MSH3	TRUE	TRUE
chr5	80768860	A	T	ENST00000265081	ENSG00000113318	MSH3	TRUE	TRUE
chr5	80768882	T	A	ENST00000265081	ENSG00000113318	MSH3	TRUE	TRUE
chr5	80768882	T	G	ENST00000265081	ENSG00000113318	MSH3	TRUE	TRUE
chr5	80768887	A	T	ENST00000265081	ENSG00000113318	MSH3
chr5	80768890	A	T	ENST00000265081	ENSG00000113318	MSH3	TRUE	TRUE
chr5	80768896	A	T	ENST00000265081	ENSG00000113318	MSH3	TRUE	TRUE
chr5	80768902	G	T	ENST00000265081	ENSG00000113318	MSH3	TRUE	TRUE
chr5	80768908	C	T	ENST00000265081	ENSG00000113318	MSH3	TRUE	TRUE
chr5	80768923	G	T	ENST00000265081	ENSG00000113318	MSH3	TRUE	TRUE
chr5	80768929	C	T	ENST00000265081	ENSG00000113318	MSH3	TRUE	TRUE
chr5	80768939	T	A	ENST00000265081	ENSG00000113318	MSH3	TRUE	TRUE
chr5	80768941	C	T	ENST00000265081	ENSG00000113318	MSH3	TRUE	TRUE
chr5	80768944	G	T	ENST00000265081	ENSG00000113318	MSH3	TRUE	TRUE
chr5	80768950	C	T	ENST00000265081	ENSG00000113318	MSH3	TRUE	TRUE
chr5	80768953	A	T	ENST00000265081	ENSG00000113318	MSH3	TRUE	TRUE
chr5	80768962	A	T	ENST00000265081	ENSG00000113318	MSH3	TRUE	TRUE
chr5	80768977	C	T	ENST00000265081	ENSG00000113318	MSH3	TRUE	TRUE
chr5	80768982	T	A	ENST00000265081	ENSG00000113318	MSH3	TRUE	TRUE
chr5	80768982	T	G	ENST00000265081	ENSG00000113318	MSH3	TRUE	TRUE
chr5	80768993	C	A	ENST00000265081	ENSG00000113318	MSH3	TRUE	TRUE
chr5	80768993	C	G	ENST00000265081	ENSG00000113318	MSH3	TRUE	TRUE
chr5	80768995	G	T	ENST00000265081	ENSG00000113318	MSH3	TRUE	TRUE
chr5	80768998	C	T	ENST00000265081	ENSG00000113318	MSH3	TRUE	TRUE
chr5	80769001	G	T	ENST00000265081	ENSG00000113318	MSH3	TRUE	TRUE
chr5	80769004	G	A	ENST00000265081	ENSG00000113318	MSH3	TRUE	FALSE
chr5	80769004	G	C	ENST00000265081	ENSG00000113318	MSH3	TRUE	FALSE
chr5	80769004	G	T	ENST00000265081	ENSG00000113318	MSH3	TRUE	FALSE
chr5	80769005	T	A	ENST00000265081	ENSG00000113318	MSH3	TRUE	FALSE
chr5	80769005	T	C	ENST00000265081	ENSG00000113318	MSH3	TRUE	FALSE
chr5	80769005	T	G	ENST00000265081	ENSG00000113318	MSH3	TRUE	FALSE
chr5	80775692	A	C	ENST00000265081	ENSG00000113318	MSH3	TRUE	FALSE
chr5	80775692	A	G	ENST00000265081	ENSG00000113318	MSH3	TRUE	FALSE
chr5	80775692	A	T	ENST00000265081	ENSG00000113318	MSH3	TRUE	FALSE
chr5	80775693	G	A	ENST00000265081	ENSG00000113318	MSH3	TRUE	FALSE
chr5	80775693	G	C	ENST00000265081	ENSG00000113318	MSH3	TRUE	FALSE
chr5	80775693	G	T	ENST00000265081	ENSG00000113318	MSH3	TRUE	FALSE
chr5	80775703	G	T	ENST00000265081	ENSG00000113318	MSH3	TRUE	TRUE
chr5	80775709	A	T	ENST00000265081	ENSG00000113318	MSH3	TRUE	TRUE
chr5	80775729	T	A	ENST00000265081	ENSG00000113318	MSH3	TRUE	TRUE
chr5	80775743	G	A	ENST00000265081	ENSG00000113318	MSH3	TRUE	TRUE
chr5	80775744	G	A	ENST00000265081	ENSG00000113318	MSH3	TRUE	TRUE
chr5	80775748	A	T	ENST00000265081	ENSG00000113318	MSH3	TRUE	TRUE
chr5	80775754	G	T	ENST00000265081	ENSG00000113318	MSH3	TRUE	TRUE
chr5	80775759	G	A	ENST00000265081	ENSG00000113318	MSH3	TRUE	FALSE
chr5	80775759	G	C	ENST00000265081	ENSG00000113318	MSH3	TRUE	FALSE
chr5	80775759	G	T	ENST00000265081	ENSG00000113318	MSH3	TRUE	FALSE
chr5	80775760	T	A	ENST00000265081	ENSG00000113318	MSH3	TRUE	FALSE
chr5	80775760	T	C	ENST00000265081	ENSG00000113318	MSH3	TRUE	FALSE
chr5	80775760	T	G	ENST00000265081	ENSG00000113318	MSH3	TRUE	FALSE
chr5	80778718	A	C	ENST00000265081	ENSG00000113318	MSH3	TRUE	FALSE
chr5	80778718	A	G	ENST00000265081	ENSG00000113318	MSH3	TRUE	FALSE
chr5	80778718	A	T	ENST00000265081	ENSG00000113318	MSH3	TRUE	FALSE
chr5	80778719	G	A	ENST00000265081	ENSG00000113318	MSH3	TRUE	FALSE
chr5	80778719	G	C	ENST00000265081	ENSG00000113318	MSH3	TRUE	FALSE
chr5	80778719	G	T	ENST00000265081	ENSG00000113318	MSH3	TRUE	FALSE
chr5	80778724	A	T	ENST00000265081	ENSG00000113318	MSH3	TRUE	TRUE
chr5	80778760	G	T	ENST00000265081	ENSG00000113318	MSH3	TRUE	TRUE
chr5	80778768	C	A	ENST00000265081	ENSG00000113318	MSH3	TRUE	TRUE
chr5	80778768	C	G	ENST00000265081	ENSG00000113318	MSH3	TRUE	TRUE
chr5	80778769	A	T	ENST00000265081	ENSG00000113318	MSH3	TRUE	TRUE
chr5	80778781	C	T	ENST00000265081	ENSG00000113318	MSH3	TRUE	TRUE
chr5	80778790	G	T	ENST00000265081	ENSG00000113318	MSH3	TRUE	TRUE
chr5	80778793	C	T	ENST00000265081	ENSG00000113318	MSH3	TRUE	TRUE
chr5	80778810	C	A	ENST00000265081	ENSG00000113318	MSH3	TRUE	TRUE
chr5	80778817	G	T	ENST00000265081	ENSG00000113318	MSH3	TRUE	TRUE
chr5	80778821	G	A	ENST00000265081	ENSG00000113318	MSH3	TRUE	TRUE
chr5	80778822	G	A	ENST00000265081	ENSG00000113318	MSH3	TRUE	TRUE
chr5	80778835	G	T	ENST00000265081	ENSG00000113318	MSH3	TRUE	TRUE
chr5	80778837	G	A	ENST00000265081	ENSG00000113318	MSH3	TRUE	FALSE
chr5	80778837	G	C	ENST00000265081	ENSG00000113318	MSH3	TRUE	FALSE
chr5	80778837	G	T	ENST00000265081	ENSG00000113318	MSH3	TRUE	FALSE
chr5	80778838	T	A	ENST00000265081	ENSG00000113318	MSH3	TRUE	FALSE
chr5	80778838	T	C	ENST00000265081	ENSG00000113318	MSH3	TRUE	FALSE
chr5	80778838	T	G	ENST00000265081	ENSG00000113318	MSH3	TRUE	FALSE
chr5	80787563	A	C	ENST00000265081	ENSG00000113318	MSH3	TRUE	FALSE
chr5	80787563	A	G	ENST00000265081	ENSG00000113318	MSH3	TRUE	FALSE
chr5	80787563	A	T	ENST00000265081	ENSG00000113318	MSH3	TRUE	FALSE
chr5	80787564	G	A	ENST00000265081	ENSG00000113318	MSH3	TRUE	FALSE
chr5	80787564	G	C	ENST00000265081	ENSG00000113318	MSH3	TRUE	FALSE
chr5	80787564	G	T	ENST00000265081	ENSG00000113318	MSH3	TRUE	FALSE
chr5	80787566	A	T	ENST00000265081	ENSG00000113318	MSH3	TRUE	TRUE
chr5	80787575	G	T	ENST00000265081	ENSG00000113318	MSH3	TRUE	TRUE
chr5	80787583	T	A	ENST00000265081	ENSG00000113318	MSH3	TRUE	TRUE
chr5	80787583	T	G	ENST00000265081	ENSG00000113318	MSH3	TRUE	TRUE
chr5	80787591	T	A	ENST00000265081	ENSG00000113318	MSH3	TRUE	TRUE
chr5	80787595	T	A	ENST00000265081	ENSG00000113318	MSH3	TRUE	TRUE
chr5	80787596	A	T	ENST00000265081	ENSG00000113318	MSH3	TRUE	TRUE
chr5	80787628	C	A	ENST00000265081	ENSG00000113318	MSH3	TRUE	TRUE
chr5	80787644	A	T	ENST00000265081	ENSG00000113318	MSH3	TRUE	TRUE
chr5	80787653	A	T	ENST00000265081	ENSG00000113318	MSH3	TRUE	TRUE
chr5	80787656	C	T	ENST00000265081	ENSG00000113318	MSH3	TRUE	TRUE
chr5	80787659	G	T	ENST00000265081	ENSG00000113318	MSH3	TRUE	TRUE
chr5	80787667	C	A	ENST00000265081	ENSG00000113318	MSH3	TRUE	TRUE
chr5	80787667	C	G	ENST00000265081	ENSG00000113318	MSH3	TRUE	TRUE
chr5	80787670	C	A	ENST00000265081	ENSG00000113318	MSH3	TRUE	TRUE
chr5	80787671	A	T	ENST00000265081	ENSG00000113318	MSH3	TRUE	TRUE
chr5	80787673	G	A	ENST00000265081	ENSG00000113318	MSH3	TRUE	FALSE
chr5	80787673	G	C	ENST00000265081	ENSG00000113318	MSH3	TRUE	FALSE
chr5	80787673	G	T	ENST00000265081	ENSG00000113318	MSH3	TRUE	FALSE
chr5	80787674	T	A	ENST00000265081	ENSG00000113318	MSH3	TRUE	FALSE
chr5	80787674	T	C	ENST00000265081	ENSG00000113318	MSH3	FALSE	FALSE
chr5	80787674	T	G	ENST00000265081	ENSG00000113318	MSH3	TRUE	FALSE
chr5	80792731	A	C	ENST00000265081	ENSG00000113318	MSH3	TRUE	FALSE
chr5	80792731	A	G	ENST00000265081	ENSG00000113318	MSH3	TRUE	FALSE
chr5	80792731	A	T	ENST00000265081	ENSG00000113318	MSH3	TRUE	FALSE
chr5	80792732	G	A	ENST00000265081	ENSG00000113318	MSH3	TRUE	FALSE
chr5	80792732	G	C	ENST00000265081	ENSG00000113318	MSH3	TRUE	FALSE
chr5	80792732	G	T	ENST00000265081	ENSG00000113318	MSH3	TRUE	FALSE
chr5	80792743	C	T	ENST00000265081	ENSG00000113318	MSH3	TRUE	TRUE
chr5	80792746	G	T	ENST00000265081	ENSG00000113318	MSH3	TRUE	TRUE
chr5	80792749	G	T	ENST00000265081	ENSG00000113318	MSH3	TRUE	TRUE
chr5	80792752	A	T	ENST00000265081	ENSG00000113318	MSH3	TRUE	TRUE
chr5	80792755	A	T	ENST00000265081	ENSG00000113318	MSH3	TRUE	TRUE
chr5	80792767	A	T	ENST00000265081	ENSG00000113318	MSH3	TRUE	TRUE
chr5	80792773	G	T	ENST00000265081	ENSG00000113318	MSH3	TRUE	TRUE
chr5	80792798	T	A	ENST00000265081	ENSG00000113318	MSH3	TRUE	TRUE
chr5	80792803	G	T	ENST00000265081	ENSG00000113318	MSH3	TRUE	TRUE
chr5	80792806	G	T	ENST00000265081	ENSG00000113318	MSH3	TRUE	TRUE
chr5	80792809	C	T	ENST00000265081	ENSG00000113318	MSH3	TRUE	TRUE
chr5	80792815	C	T	ENST00000265081	ENSG00000113318	MSH3	TRUE	TRUE
chr5	80792820	T	A	ENST00000265081	ENSG00000113318	MSH3	TRUE	TRUE
chr5	80792820	T	G	ENST00000265081	ENSG00000113318	MSH3	TRUE	TRUE
chr5	80792840	T	A	ENST00000265081	ENSG00000113318	MSH3	TRUE	TRUE
chr5	80792840	T	G	ENST00000265081	ENSG00000113318	MSH3	TRUE	TRUE
chr5	80792843	C	A	ENST00000265081	ENSG00000113318	MSH3	TRUE	TRUE
chr5	80792843	C	G	ENST00000265081	ENSG00000113318	MSH3	TRUE	TRUE
chr5	80792845	G	A	ENST00000265081	ENSG00000113318	MSH3	TRUE	FALSE
chr5	80792845	G	C	ENST00000265081	ENSG00000113318	MSH3	TRUE	FALSE
chr5	80792845	G	T	ENST00000265081	ENSG00000113318	MSH3	TRUE	FALSE
chr5	80792846	T	A	ENST00000265081	ENSG00000113318	MSH3	TRUE	FALSE
chr5	80792846	T	C	ENST00000265081	ENSG00000113318	MSH3	TRUE	FALSE
chr5	80792846	T	G	ENST00000265081	ENSG00000113318	MSH3	TRUE	FALSE
chr5	80813582	A	C	ENST00000265081	ENSG00000113318	MSH3	TRUE	FALSE
chr5	80813582	A	G	ENST00000265081	ENSG00000113318	MSH3	TRUE	FALSE
chr5	80813582	A	T	ENST00000265081	ENSG00000113318	MSH3	TRUE	FALSE
chr5	80813583	G	A	ENST00000265081	ENSG00000113318	MSH3	TRUE	FALSE
chr5	80813583	G	C	ENST00000265081	ENSG00000113318	MSH3	TRUE	FALSE
chr5	80813583	G	T	ENST00000265081	ENSG00000113318	MSH3	TRUE	FALSE
chr5	80813584	G	T	ENST00000265081	ENSG00000113318	MSH3	TRUE	TRUE
chr5	80813591	C	A	ENST00000265081	ENSG00000113318	MSH3	TRUE	TRUE
chr5	80813591	C	G	ENST00000265081	ENSG00000113318	MSH3	TRUE	TRUE
chr5	80813593	G	T	ENST00000265081	ENSG00000113318	MSH3	TRUE	TRUE
chr5	80813596	A	T	ENST00000265081	ENSG00000113318	MSH3	TRUE	TRUE
chr5	80813614	G	T	ENST00000265081	ENSG00000113318	MSH3	TRUE	TRUE
chr5	80813629	G	T	ENST00000265081	ENSG00000113318	MSH3	TRUE	TRUE
chr5	80813632	A	T	ENST00000265081	ENSG00000113318	MSH3	TRUE	TRUE
chr5	80813643	C	A	ENST00000265081	ENSG00000113318	MSH3	TRUE	TRUE
chr5	80813643	C	G	ENST00000265081	ENSG00000113318	MSH3	TRUE	TRUE
chr5	80813647	A	T	ENST00000265081	ENSG00000113318	MSH3
chr5	80813650	C	T	ENST00000265081	ENSG00000113318	MSH3	TRUE	TRUE
chr5	80813660	T	A	ENST00000265081	ENSG00000113318	MSH3	TRUE	TRUE
chr5	80813677	C	T	ENST00000265081	ENSG00000113318	MSH3	TRUE	TRUE
chr5	80813691	T	A	ENST00000265081	ENSG00000113318	MSH3	TRUE	TRUE
chr5	80813691	T	G	ENST00000265081	ENSG00000113318	MSH3	TRUE	TRUE
chr5	80813701	G	T	ENST00000265081	ENSG00000113318	MSH3	TRUE	TRUE
chr5	80813704	G	T	ENST00000265081	ENSG00000113318	MSH3	TRUE	TRUE
chr5	80813742	G	A	ENST00000265081	ENSG00000113318	MSH3	TRUE	FALSE
chr5	80813742	G	C	ENST00000265081	ENSG00000113318	MSH3	TRUE	FALSE
chr5	80813742	G	T	ENST00000265081	ENSG00000113318	MSH3	TRUE	FALSE
chr5	80813743	T	A	ENST00000265081	ENSG00000113318	MSH3	TRUE	FALSE
chr5	80813743	T	C	ENST00000265081	ENSG00000113318	MSH3	FALSE	FALSE
chr5	80813743	T	G	ENST00000265081	ENSG00000113318	MSH3	TRUE	FALSE
chr5	80854128	A	C	ENST00000265081	ENSG00000113318	MSH3	TRUE	FALSE
chr5	80854128	A	G	ENST00000265081	ENSG00000113318	MSH3	TRUE	FALSE
chr5	80854128	A	T	ENST00000265081	ENSG00000113318	MSH3	TRUE	FALSE
chr5	80854129	G	A	ENST00000265081	ENSG00000113318	MSH3	TRUE	FALSE
chr5	80854129	G	C	ENST00000265081	ENSG00000113318	MSH3	TRUE	FALSE
chr5	80854129	G	T	ENST00000265081	ENSG00000113318	MSH3	TRUE	FALSE
chr5	80854154	T	A	ENST00000265081	ENSG00000113318	MSH3	TRUE	TRUE
chr5	80854154	T	G	ENST00000265081	ENSG00000113318	MSH3	TRUE	TRUE
chr5	80854155	A	T	ENST00000265081	ENSG00000113318	MSH3	TRUE	TRUE
chr5	80854158	G	T	ENST00000265081	ENSG00000113318	MSH3	TRUE	TRUE
chr5	80854161	C	T	ENST00000265081	ENSG00000113318	MSH3	TRUE	TRUE
chr5	80854176	G	T	ENST00000265081	ENSG00000113318	MSH3	TRUE	TRUE
chr5	80854179	G	T	ENST00000265081	ENSG00000113318	MSH3	TRUE	TRUE
chr5	80854197	G	T	ENST00000265081	ENSG00000113318	MSH3	TRUE	TRUE
chr5	80854206	A	T	ENST00000265081	ENSG00000113318	MSH3	TRUE	TRUE
chr5	80854209	A	T	ENST00000265081	ENSG00000113318	MSH3	TRUE	TRUE
chr5	80854219	C	A	ENST00000265081	ENSG00000113318	MSH3	TRUE	TRUE
chr5	80854219	C	G	ENST00000265081	ENSG00000113318	MSH3	TRUE	TRUE
chr5	80854221	C	T	ENST00000265081	ENSG00000113318	MSH3	TRUE	TRUE
chr5	80854228	T	A	ENST00000265081	ENSG00000113318	MSH3	TRUE	TRUE
chr5	80854237	T	A	ENST00000265081	ENSG00000113318	MSH3	TRUE	TRUE
chr5	80854242	G	T	ENST00000265081	ENSG00000113318	MSH3	TRUE	TRUE
chr5	80854248	G	T	ENST00000265081	ENSG00000113318	MSH3	TRUE	TRUE
chr5	80854251	A	T	ENST00000265081	ENSG00000113318	MSH3	TRUE	TRUE
chr5	80854272	G	T	ENST00000265081	ENSG00000113318	MSH3	TRUE	TRUE
chr5	80854289	T	A	ENST00000265081	ENSG00000113318	MSH3	TRUE	TRUE
chr5	80854289	T	G	ENST00000265081	ENSG00000113318	MSH3	TRUE	TRUE
chr5	80854299	G	T	ENST00000265081	ENSG00000113318	MSH3	TRUE	TRUE
chr5	80854304	T	A	ENST00000265081	ENSG00000113318	MSH3	TRUE	TRUE
chr5	80854304	T	G	ENST00000265081	ENSG00000113318	MSH3	TRUE	TRUE
chr5	80854311	A	T	ENST00000265081	ENSG00000113318	MSH3	TRUE	TRUE
chr5	80854317	G	A	ENST00000265081	ENSG00000113318	MSH3	TRUE	FALSE
chr5	80854317	G	C	ENST00000265081	ENSG00000113318	MSH3	TRUE	FALSE
chr5	80854317	G	T	ENST00000265081	ENSG00000113318	MSH3	TRUE	FALSE
chr5	80854318	T	A	ENST00000265081	ENSG00000113318	MSH3	TRUE	FALSE
chr5	80854318	T	C	ENST00000265081	ENSG00000113318	MSH3	TRUE	FALSE
chr5	80854318	T	G	ENST00000265081	ENSG00000113318	MSH3	TRUE	FALSE
chr5	80864811	A	C	ENST00000265081	ENSG00000113318	MSH3	TRUE	FALSE
chr5	80864811	A	G	ENST00000265081	ENSG00000113318	MSH3	TRUE	FALSE
chr5	80864811	A	T	ENST00000265081	ENSG00000113318	MSH3	TRUE	FALSE
chr5	80864812	G	A	ENST00000265081	ENSG00000113318	MSH3	TRUE	FALSE
chr5	80864812	G	C	ENST00000265081	ENSG00000113318	MSH3	TRUE	FALSE
chr5	80864812	G	T	ENST00000265081	ENSG00000113318	MSH3	TRUE	FALSE
chr5	80864816	A	T	ENST00000265081	ENSG00000113318	MSH3	TRUE	TRUE
chr5	80864823	T	A	ENST00000265081	ENSG00000113318	MSH3	TRUE	TRUE
chr5	80864823	T	G	ENST00000265081	ENSG00000113318	MSH3	TRUE	TRUE
chr5	80864845	T	A	ENST00000265081	ENSG00000113318	MSH3	TRUE	TRUE
chr5	80864845	T	G	ENST00000265081	ENSG00000113318	MSH3	TRUE	TRUE
chr5	80864857	T	A	ENST00000265081	ENSG00000113318	MSH3	TRUE	TRUE
chr5	80864858	G	T	ENST00000265081	ENSG00000113318	MSH3	TRUE	TRUE
chr5	80864864	G	T	ENST00000265081	ENSG00000113318	MSH3	TRUE	TRUE
chr5	80864867	A	T	ENST00000265081	ENSG00000113318	MSH3	TRUE	TRUE
chr5	80864875	C	A	ENST00000265081	ENSG00000113318	MSH3	TRUE	TRUE
chr5	80864875	C	G	ENST00000265081	ENSG00000113318	MSH3	TRUE	TRUE
chr5	80864877	C	A	ENST00000265081	ENSG00000113318	MSH3	TRUE	TRUE
chr5	80864877	C	G	ENST00000265081	ENSG00000113318	MSH3	TRUE	TRUE
chr5	80864882	C	T	ENST00000265081	ENSG00000113318	MSH3	TRUE	TRUE
chr5	80864896	C	A	ENST00000265081	ENSG00000113318	MSH3	TRUE	TRUE
chr5	80864896	C	G	ENST00000265081	ENSG00000113318	MSH3	TRUE	TRUE
chr5	80864903	G	T	ENST00000265081	ENSG00000113318	MSH3	TRUE	TRUE
chr5	80864910	T	A	ENST00000265081	ENSG00000113318	MSH3	TRUE	TRUE
chr5	80864918	G	T	ENST00000265081	ENSG00000113318	MSH3	TRUE	TRUE
chr5	80864924	G	T	ENST00000265081	ENSG00000113318	MSH3	TRUE	TRUE
chr5	80864930	A	T	ENST00000265081	ENSG00000113318	MSH3	TRUE	TRUE
chr5	80864943	G	A	ENST00000265081	ENSG00000113318	MSH3	TRUE	FALSE
chr5	80864943	G	C	ENST00000265081	ENSG00000113318	MSH3	TRUE	FALSE
chr5	80864943	G	T	ENST00000265081	ENSG00000113318	MSH3	TRUE	FALSE
chr5	80864944	T	A	ENST00000265081	ENSG00000113318	MSH3	TRUE	FALSE
chr5	80864944	T	C	ENST00000265081	ENSG00000113318	MSH3	TRUE	FALSE
chr5	80864944	T	G	ENST00000265081	ENSG00000113318	MSH3	TRUE	FALSE
chr5	80873114	A	C	ENST00000265081	ENSG00000113318	MSH3	TRUE	FALSE
chr5	80873114	A	G	ENST00000265081	ENSG00000113318	MSH3	TRUE	FALSE
chr5	80873114	A	T	ENST00000265081	ENSG00000113318	MSH3	TRUE	FALSE
chr5	80873115	G	A	ENST00000265081	ENSG00000113318	MSH3	TRUE	FALSE
chr5	80873115	G	C	ENST00000265081	ENSG00000113318	MSH3	TRUE	FALSE
chr5	80873115	G	T	ENST00000265081	ENSG00000113318	MSH3	TRUE	FALSE
chr5	80873124	G	T	ENST00000265081	ENSG00000113318	MSH3	TRUE	TRUE
chr5	80873127	C	T	ENST00000265081	ENSG00000113318	MSH3	TRUE	TRUE
chr5	80873156	C	A	ENST00000265081	ENSG00000113318	MSH3	TRUE	TRUE
chr5	80873156	C	G	ENST00000265081	ENSG00000113318	MSH3	TRUE	TRUE
chr5	80873157	C	T	ENST00000265081	ENSG00000113318	MSH3	TRUE	TRUE
chr5	80873166	A	T	ENST00000265081	ENSG00000113318	MSH3	TRUE	TRUE
chr5	80873169	G	T	ENST00000265081	ENSG00000113318	MSH3	TRUE	TRUE
chr5	80873189	T	A	ENST00000265081	ENSG00000113318	MSH3	TRUE	TRUE
chr5	80873189	T	G	ENST00000265081	ENSG00000113318	MSH3	TRUE	TRUE
chr5	80873190	G	T	ENST00000265081	ENSG00000113318	MSH3	TRUE	TRUE
chr5	80873194	T	A	ENST00000265081	ENSG00000113318	MSH3	TRUE	TRUE
chr5	80873194	T	G	ENST00000265081	ENSG00000113318	MSH3	TRUE	TRUE
chr5	80873205	A	T	ENST00000265081	ENSG00000113318	MSH3	TRUE	TRUE
chr5	80873223	G	T	ENST00000265081	ENSG00000113318	MSH3	TRUE	TRUE
chr5	80873226	G	T	ENST00000265081	ENSG00000113318	MSH3	TRUE	TRUE
chr5	80873233	T	A	ENST00000265081	ENSG00000113318	MSH3	TRUE	TRUE
chr5	80873235	A	T	ENST00000265081	ENSG00000113318	MSH3	TRUE	TRUE
chr5	80873238	A	T	ENST00000265081	ENSG00000113318	MSH3	FALSE	FALSE
chr5	80873250	A	T	ENST00000265081	ENSG00000113318	MSH3	FALSE	FALSE
chr5	80873254	C	A	ENST00000265081	ENSG00000113318	MSH3	FALSE	FALSE
chr5	80873254	C	G	ENST00000265081	ENSG00000113318	MSH3	FALSE	FALSE
chr5	80873256	A	T	ENST00000265081	ENSG00000113318	MSH3	FALSE	FALSE
chr5	80873259	G	T	ENST00000265081	ENSG00000113318	MSH3	FALSE	FALSE
chr5	80873265	G	T	ENST00000265081	ENSG00000113318	MSH3	FALSE	FALSE
chr5	80873268	G	T	ENST00000265081	ENSG00000113318	MSH3	FALSE	FALSE
chr5	80873272	T	A	ENST00000265081	ENSG00000113318	MSH3	FALSE	FALSE
chr5	80873272	T	G	ENST00000265081	ENSG00000113318	MSH3	FALSE	FALSE
chr5	80873283	A	T	ENST00000265081	ENSG00000113318	MSH3	FALSE	FALSE
chr5	80873286	A	T	ENST00000265081	ENSG00000113318	MSH3	FALSE	FALSE
chr5	80873288	G	A	ENST00000265081	ENSG00000113318	MSH3	TRUE	FALSE
chr5	80873288	G	C	ENST00000265081	ENSG00000113318	MSH3	TRUE	FALSE
chr5	80873288	G	T	ENST00000265081	ENSG00000113318	MSH3	TRUE	FALSE
chr5	80873289	T	A	ENST00000265081	ENSG00000113318	MSH3	TRUE	FALSE
chr5	80873289	T	C	ENST00000265081	ENSG00000113318	MSH3	TRUE	FALSE
chr5	80873289	T	G	ENST00000265081	ENSG00000113318	MSH3	TRUE	FALSE
chr5	80875749	A	C	ENST00000265081	ENSG00000113318	MSH3	TRUE	FALSE
chr5	80875749	A	G	ENST00000265081	ENSG00000113318	MSH3	TRUE	FALSE
chr5	80875749	A	T	ENST00000265081	ENSG00000113318	MSH3	TRUE	FALSE
chr5	80875750	G	A	ENST00000265081	ENSG00000113318	MSH3	TRUE	FALSE
chr5	80875750	G	C	ENST00000265081	ENSG00000113318	MSH3	TRUE	FALSE
chr5	80875750	G	T	ENST00000265081	ENSG00000113318	MSH3	TRUE	FALSE
chr5	80875752	A	T	ENST00000265081	ENSG00000113318	MSH3	FALSE	FALSE
chr5	80875755	A	T	ENST00000265081	ENSG00000113318	MSH3	FALSE	FALSE
chr5	80875761	A	T	ENST00000265081	ENSG00000113318	MSH3	FALSE	FALSE
chr5	80875766	T	A	ENST00000265081	ENSG00000113318	MSH3	FALSE	FALSE
chr5	80875766	T	G	ENST00000265081	ENSG00000113318	MSH3	FALSE	FALSE
chr5	80875773	A	T	ENST00000265081	ENSG00000113318	MSH3	FALSE	FALSE
chr5	80875777	T	A	ENST00000265081	ENSG00000113318	MSH3	FALSE	FALSE
chr5	80875777	T	G	ENST00000265081	ENSG00000113318	MSH3	FALSE	FALSE
chr5	80875780	G	A	ENST00000265081	ENSG00000113318	MSH3	FALSE	FALSE
chr5	80875781	G	A	ENST00000265081	ENSG00000113318	MSH3	FALSE	FALSE
chr5	80875797	C	T	ENST00000265081	ENSG00000113318	MSH3	FALSE	FALSE
chr5	80875806	C	T	ENST00000265081	ENSG00000113318	MSH3	FALSE	FALSE
chr5	80875809	A	T	ENST00000265081	ENSG00000113318	MSH3	FALSE	FALSE
chr5	80875813	G	A	ENST00000265081	ENSG00000113318	MSH3	FALSE	FALSE
chr5	80875814	G	A	ENST00000265081	ENSG00000113318	MSH3	FALSE	FALSE
chr5	80875818	G	T	ENST00000265081	ENSG00000113318	MSH3	FALSE	FALSE
chr5	80875821	G	T	ENST00000265081	ENSG00000113318	MSH3	FALSE	FALSE
chr5	80875833	G	T	ENST00000265081	ENSG00000113318	MSH3	FALSE	FALSE
chr5	80875836	G	T	ENST00000265081	ENSG00000113318	MSH3	FALSE	FALSE
chr5	80875842	C	T	ENST00000265081	ENSG00000113318	MSH3	FALSE	FALSE
chr5	80960742	C	T	ENST00000265080	ENSG00000113319	RASGRF2	FALSE	FALSE
chr5	80960745	A	T	ENST00000265080	ENSG00000113319	RASGRF2	FALSE	FALSE
chr5	80960759	C	A	ENST00000265080	ENSG00000113319	RASGRF2	FALSE	FALSE
chr5	80960759	C	G	ENST00000265080	ENSG00000113319	RASGRF2	FALSE	FALSE
chr5	80960763	G	T	ENST00000265080	ENSG00000113319	RASGRF2	FALSE	FALSE
chr5	80960780	C	A	ENST00000265080	ENSG00000113319	RASGRF2	FALSE	FALSE
chr5	80960780	C	G	ENST00000265080	ENSG00000113319	RASGRF2	FALSE	FALSE
chr5	80960799	A	T	ENST00000265080	ENSG00000113319	RASGRF2	TRUE	FALSE
chr5	80960802	G	T	ENST00000265080	ENSG00000113319	RASGRF2	TRUE	FALSE
chr5	80960811	A	T	ENST00000265080	ENSG00000113319	RASGRF2	TRUE	TRUE
chr5	80960829	A	T	ENST00000265080	ENSG00000113319	RASGRF2	TRUE	TRUE
chr5	80960832	A	T	ENST00000265080	ENSG00000113319	RASGRF2	TRUE	TRUE
chr5	80960841	G	T	ENST00000265080	ENSG00000113319	RASGRF2	TRUE	TRUE
chr5	80960854	G	A	ENST00000265080	ENSG00000113319	RASGRF2	TRUE	TRUE
chr5	80960855	G	A	ENST00000265080	ENSG00000113319	RASGRF2	TRUE	TRUE
chr5	80960859	G	T	ENST00000265080	ENSG00000113319	RASGRF2	TRUE	TRUE
chr5	80960862	A	T	ENST00000265080	ENSG00000113319	RASGRF2	TRUE	TRUE
chr5	80960866	G	A	ENST00000265080	ENSG00000113319	RASGRF2	TRUE	TRUE
chr5	80960867	G	A	ENST00000265080	ENSG00000113319	RASGRF2	TRUE	TRUE
chr5	80960879	C	A	ENST00000265080	ENSG00000113319	RASGRF2	TRUE	TRUE
chr5	80960879	C	G	ENST00000265080	ENSG00000113319	RASGRF2	TRUE	TRUE
chr5	80960880	C	T	ENST00000265080	ENSG00000113319	RASGRF2	TRUE	TRUE
chr5	80960897	C	A	ENST00000265080	ENSG00000113319	RASGRF2	TRUE	TRUE
chr5	80960897	C	G	ENST00000265080	ENSG00000113319	RASGRF2	TRUE	TRUE
chr5	80960901	G	T	ENST00000265080	ENSG00000113319	RASGRF2	TRUE	TRUE
chr5	80960907	G	T	ENST00000265080	ENSG00000113319	RASGRF2	TRUE	TRUE
chr5	80960910	C	T	ENST00000265080	ENSG00000113319	RASGRF2	TRUE	TRUE
chr5	80960918	C	A	ENST00000265080	ENSG00000113319	RASGRF2	TRUE	TRUE
chr5	80960936	C	A	ENST00000265080	ENSG00000113319	RASGRF2	TRUE	TRUE
chr5	80960936	C	G	ENST00000265080	ENSG00000113319	RASGRF2	TRUE	TRUE
chr5	80960943	G	T	ENST00000265080	ENSG00000113319	RASGRF2	TRUE	TRUE
chr5	80960951	C	A	ENST00000265080	ENSG00000113319	RASGRF2	TRUE	TRUE
chr5	80960957	C	A	ENST00000265080	ENSG00000113319	RASGRF2	TRUE	TRUE
chr5	80960958	G	T	ENST00000265080	ENSG00000113319	RASGRF2	TRUE	TRUE
chr5	80960961	C	T	ENST00000265080	ENSG00000113319	RASGRF2	TRUE	TRUE
chr5	80960994	C	T	ENST00000265080	ENSG00000113319	RASGRF2	TRUE	TRUE
chr5	80960997	G	T	ENST00000265080	ENSG00000113319	RASGRF2	TRUE	TRUE
chr5	80961006	C	T	ENST00000265080	ENSG00000113319	RASGRF2	TRUE	TRUE
chr5	80961021	A	T	ENST00000265080	ENSG00000113319	RASGRF2	TRUE	TRUE
chr5	80961024	C	T	ENST00000265080	ENSG00000113319	RASGRF2	TRUE	TRUE
chr5	80961027	G	A	ENST00000265080	ENSG00000113319	RASGRF2	TRUE	FALSE
chr5	80961027	G	C	ENST00000265080	ENSG00000113319	RASGRF2	TRUE	FALSE
chr5	80961027	G	T	ENST00000265080	ENSG00000113319	RASGRF2	TRUE	FALSE
chr5	80961028	T	A	ENST00000265080	ENSG00000113319	RASGRF2	TRUE	FALSE
chr5	80961028	T	C	ENST00000265080	ENSG00000113319	RASGRF2	TRUE	FALSE
chr5	80961028	T	G	ENST00000265080	ENSG00000113319	RASGRF2	TRUE	FALSE
chr5	81042875	A	C	ENST00000265080	ENSG00000113319	RASGRF2	TRUE	FALSE
chr5	81042875	A	G	ENST00000265080	ENSG00000113319	RASGRF2	TRUE	FALSE
chr5	81042875	A	T	ENST00000265080	ENSG00000113319	RASGRF2	TRUE	FALSE
chr5	81042876	G	A	ENST00000265080	ENSG00000113319	RASGRF2	TRUE	FALSE
chr5	81042876	G	C	ENST00000265080	ENSG00000113319	RASGRF2	TRUE	FALSE
chr5	81042876	G	T	ENST00000265080	ENSG00000113319	RASGRF2	TRUE	FALSE
chr5	81042879	T	A	ENST00000265080	ENSG00000113319	RASGRF2	TRUE	TRUE
chr5	81042879	T	G	ENST00000265080	ENSG00000113319	RASGRF2	TRUE	TRUE
chr5	81042882	C	A	ENST00000265080	ENSG00000113319	RASGRF2	TRUE	TRUE
chr5	81042882	C	G	ENST00000265080	ENSG00000113319	RASGRF2	TRUE	TRUE
chr5	81042904	G	T	ENST00000265080	ENSG00000113319	RASGRF2	TRUE	TRUE
chr5	81042910	C	T	ENST00000265080	ENSG00000113319	RASGRF2	TRUE	TRUE
chr5	81042913	A	T	ENST00000265080	ENSG00000113319	RASGRF2	TRUE	TRUE
chr5	81042922	G	T	ENST00000265080	ENSG00000113319	RASGRF2	TRUE	TRUE
chr5	81042933	T	A	ENST00000265080	ENSG00000113319	RASGRF2	TRUE	TRUE
chr5	81042934	G	T	ENST00000265080	ENSG00000113319	RASGRF2	TRUE	TRUE
chr5	81042937	G	T	ENST00000265080	ENSG00000113319	RASGRF2	TRUE	TRUE
chr5	81042940	G	T	ENST00000265080	ENSG00000113319	RASGRF2	TRUE	TRUE
chr5	81042943	C	T	ENST00000265080	ENSG00000113319	RASGRF2	TRUE	TRUE
chr5	81042952	A	T	ENST00000265080	ENSG00000113319	RASGRF2	TRUE	TRUE
chr5	81042955	G	T	ENST00000265080	ENSG00000113319	RASGRF2	TRUE	TRUE
chr5	81042959	G	A	ENST00000265080	ENSG00000113319	RASGRF2	TRUE	TRUE
chr5	81042960	G	A	ENST00000265080	ENSG00000113319	RASGRF2	TRUE	TRUE
chr5	81042964	G	T	ENST00000265080	ENSG00000113319	RASGRF2	TRUE	TRUE
chr5	81042976	C	T	ENST00000265080	ENSG00000113319	RASGRF2	TRUE	TRUE
chr5	81042984	G	A	ENST00000265080	ENSG00000113319	RASGRF2	TRUE	FALSE
chr5	81042984	G	C	ENST00000265080	ENSG00000113319	RASGRF2	TRUE	FALSE
chr5	81042984	G	T	ENST00000265080	ENSG00000113319	RASGRF2	TRUE	FALSE
chr5	81042985	T	A	ENST00000265080	ENSG00000113319	RASGRF2	TRUE	FALSE
chr5	81042985	T	C	ENST00000265080	ENSG00000113319	RASGRF2	TRUE	FALSE
chr5	81042985	T	G	ENST00000265080	ENSG00000113319	RASGRF2	TRUE	FALSE
chr5	81068030	A	C	ENST00000265080	ENSG00000113319	RASGRF2	TRUE	FALSE
chr5	81068030	A	G	ENST00000265080	ENSG00000113319	RASGRF2	TRUE	FALSE
chr5	81068030	A	T	ENST00000265080	ENSG00000113319	RASGRF2	TRUE	FALSE
chr5	81068031	G	A	ENST00000265080	ENSG00000113319	RASGRF2	TRUE	FALSE
chr5	81068031	G	C	ENST00000265080	ENSG00000113319	RASGRF2	TRUE	FALSE
chr5	81068031	G	T	ENST00000265080	ENSG00000113319	RASGRF2	TRUE	FALSE
chr5	81068035	T	A	ENST00000265080	ENSG00000113319	RASGRF2	TRUE	TRUE
chr5	81068035	T	G	ENST00000265080	ENSG00000113319	RASGRF2	TRUE	TRUE
chr5	81068046	T	A	ENST00000265080	ENSG00000113319	RASGRF2	TRUE	TRUE
chr5	81068051	G	T	ENST00000265080	ENSG00000113319	RASGRF2	TRUE	TRUE
chr5	81068057	G	T	ENST00000265080	ENSG00000113319	RASGRF2	TRUE	TRUE
chr5	81068064	T	A	ENST00000265080	ENSG00000113319	RASGRF2	TRUE	TRUE
chr5	81068064	T	G	ENST00000265080	ENSG00000113319	RASGRF2	TRUE	TRUE
chr5	81068069	C	T	ENST00000265080	ENSG00000113319	RASGRF2	TRUE	TRUE
chr5	81068072	A	T	ENST00000265080	ENSG00000113319	RASGRF2	TRUE	TRUE
chr5	81068077	C	A	ENST00000265080	ENSG00000113319	RASGRF2	TRUE	TRUE
chr5	81068077	C	G	ENST00000265080	ENSG00000113319	RASGRF2	TRUE	TRUE
chr5	81068090	C	T	ENST00000265080	ENSG00000113319	RASGRF2	TRUE	TRUE
chr5	81068099	G	T	ENST00000265080	ENSG00000113319	RASGRF2	TRUE	TRUE
chr5	81068105	G	T	ENST00000265080	ENSG00000113319	RASGRF2	TRUE	TRUE
chr5	81068108	A	T	ENST00000265080	ENSG00000113319	RASGRF2	TRUE	TRUE
chr5	81068123	C	T	ENST00000265080	ENSG00000113319	RASGRF2	TRUE	TRUE
chr5	81068129	C	T	ENST00000265080	ENSG00000113319	RASGRF2	TRUE	TRUE
chr5	81068135	C	T	ENST00000265080	ENSG00000113319	RASGRF2	TRUE	TRUE
chr5	81068141	G	T	ENST00000265080	ENSG00000113319	RASGRF2	TRUE	TRUE
chr5	81068147	C	T	ENST00000265080	ENSG00000113319	RASGRF2	TRUE	TRUE
chr5	81068156	G	T	ENST00000265080	ENSG00000113319	RASGRF2	TRUE	TRUE
chr5	81068162	G	T	ENST00000265080	ENSG00000113319	RASGRF2	TRUE	TRUE
chr5	81068171	A	T	ENST00000265080	ENSG00000113319	RASGRF2	TRUE	TRUE
chr5	81068175	C	A	ENST00000265080	ENSG00000113319	RASGRF2	TRUE	TRUE
chr5	81068175	C	G	ENST00000265080	ENSG00000113319	RASGRF2	TRUE	TRUE
chr5	81068177	G	T	ENST00000265080	ENSG00000113319	RASGRF2	TRUE	TRUE
chr5	81068180	G	A	ENST00000265080	ENSG00000113319	RASGRF2	TRUE	FALSE
chr5	81068180	G	C	ENST00000265080	ENSG00000113319	RASGRF2	TRUE	FALSE
chr5	81068180	G	T	ENST00000265080	ENSG00000113319	RASGRF2	TRUE	FALSE
chr5	81068181	T	A	ENST00000265080	ENSG00000113319	RASGRF2	TRUE	FALSE
chr5	81068181	T	C	ENST00000265080	ENSG00000113319	RASGRF2	TRUE	FALSE
chr5	81068181	T	G	ENST00000265080	ENSG00000113319	RASGRF2	TRUE	FALSE
chr5	81070490	A	C	ENST00000265080	ENSG00000113319	RASGRF2	TRUE	FALSE
chr5	81070490	A	G	ENST00000265080	ENSG00000113319	RASGRF2	TRUE	FALSE
chr5	81070490	A	T	ENST00000265080	ENSG00000113319	RASGRF2	TRUE	FALSE
chr5	81070491	G	A	ENST00000265080	ENSG00000113319	RASGRF2	TRUE	FALSE
chr5	81070491	G	C	ENST00000265080	ENSG00000113319	RASGRF2	TRUE	FALSE
chr5	81070491	G	T	ENST00000265080	ENSG00000113319	RASGRF2	TRUE	FALSE
chr5	81070507	A	T	ENST00000265080	ENSG00000113319	RASGRF2	TRUE	TRUE
chr5	81070513	A	T	ENST00000265080	ENSG00000113319	RASGRF2	TRUE	TRUE
chr5	81070516	G	T	ENST00000265080	ENSG00000113319	RASGRF2	TRUE	TRUE
chr5	81070519	C	T	ENST00000265080	ENSG00000113319	RASGRF2	TRUE	TRUE
chr5	81070525	C	T	ENST00000265080	ENSG00000113319	RASGRF2	TRUE	TRUE
chr5	81070533	C	A	ENST00000265080	ENSG00000113319	RASGRF2	TRUE	TRUE
chr5	81070533	C	G	ENST00000265080	ENSG00000113319	RASGRF2	TRUE	TRUE
chr5	81070534	C	T	ENST00000265080	ENSG00000113319	RASGRF2	TRUE	TRUE
chr5	81070543	C	T	ENST00000265080	ENSG00000113319	RASGRF2	TRUE	TRUE
chr5	81070546	G	T	ENST00000265080	ENSG00000113319	RASGRF2	TRUE	TRUE
chr5	81070552	G	T	ENST00000265080	ENSG00000113319	RASGRF2	TRUE	TRUE
chr5	81070567	A	T	ENST00000265080	ENSG00000113319	RASGRF2	TRUE	TRUE
chr5	81070570	A	T	ENST00000265080	ENSG00000113319	RASGRF2	TRUE	TRUE
chr5	81070576	A	T	ENST00000265080	ENSG00000113319	RASGRF2	TRUE	TRUE
chr5	81070579	A	T	ENST00000265080	ENSG00000113319	RASGRF2	TRUE	TRUE
chr5	81070582	G	A	ENST00000265080	ENSG00000113319	RASGRF2	TRUE	FALSE
chr5	81070582	G	C	ENST00000265080	ENSG00000113319	RASGRF2	TRUE	FALSE
chr5	81070582	G	T	ENST00000265080	ENSG00000113319	RASGRF2	TRUE	FALSE
chr5	81070583	T	A	ENST00000265080	ENSG00000113319	RASGRF2	TRUE	FALSE
chr5	81070583	T	C	ENST00000265080	ENSG00000113319	RASGRF2	TRUE	FALSE
chr5	81070583	T	G	ENST00000265080	ENSG00000113319	RASGRF2	TRUE	FALSE
chr5	81073197	A	C	ENST00000265080	ENSG00000113319	RASGRF2	TRUE	FALSE
chr5	81073197	A	G	ENST00000265080	ENSG00000113319	RASGRF2	TRUE	FALSE
chr5	81073197	A	T	ENST00000265080	ENSG00000113319	RASGRF2	TRUE	FALSE
chr5	81073198	G	A	ENST00000265080	ENSG00000113319	RASGRF2	TRUE	FALSE
chr5	81073198	G	C	ENST00000265080	ENSG00000113319	RASGRF2	TRUE	FALSE
chr5	81073198	G	T	ENST00000265080	ENSG00000113319	RASGRF2	TRUE	FALSE
chr5	81073202	C	T	ENST00000265080	ENSG00000113319	RASGRF2	TRUE	TRUE
chr5	81073214	C	T	ENST00000265080	ENSG00000113319	RASGRF2	TRUE	TRUE
chr5	81073217	G	T	ENST00000265080	ENSG00000113319	RASGRF2	TRUE	TRUE
chr5	81073221	G	A	ENST00000265080	ENSG00000113319	RASGRF2	TRUE	TRUE
chr5	81073222	G	A	ENST00000265080	ENSG00000113319	RASGRF2	TRUE	TRUE
chr5	81073224	T	A	ENST00000265080	ENSG00000113319	RASGRF2	TRUE	TRUE
chr5	81073228	C	A	ENST00000265080	ENSG00000113319	RASGRF2	TRUE	TRUE
chr5	81073229	A	T	ENST00000265080	ENSG00000113319	RASGRF2	TRUE	TRUE
chr5	81073235	A	T	ENST00000265080	ENSG00000113319	RASGRF2	TRUE	TRUE
chr5	81073239	G	A	ENST00000265080	ENSG00000113319	RASGRF2	TRUE	TRUE
chr5	81073240	G	A	ENST00000265080	ENSG00000113319	RASGRF2	TRUE	TRUE
chr5	81073241	A	T	ENST00000265080	ENSG00000113319	RASGRF2	TRUE	TRUE
chr5	81073253	C	T	ENST00000265080	ENSG00000113319	RASGRF2	TRUE	TRUE
chr5	81073261	C	A	ENST00000265080	ENSG00000113319	RASGRF2	TRUE	TRUE
chr5	81073261	C	G	ENST00000265080	ENSG00000113319	RASGRF2	TRUE	TRUE
chr5	81073267	T	A	ENST00000265080	ENSG00000113319	RASGRF2	TRUE	TRUE
chr5	81073280	G	T	ENST00000265080	ENSG00000113319	RASGRF2	TRUE	TRUE
chr5	81073292	A	T	ENST00000265080	ENSG00000113319	RASGRF2	TRUE	TRUE
chr5	81073295	A	T	ENST00000265080	ENSG00000113319	RASGRF2	TRUE	TRUE
chr5	81073301	C	T	ENST00000265080	ENSG00000113319	RASGRF2	TRUE	TRUE
chr5	81073322	G	T	ENST00000265080	ENSG00000113319	RASGRF2	TRUE	TRUE
chr5	81073328	G	T	ENST00000265080	ENSG00000113319	RASGRF2	TRUE	TRUE
chr5	81073332	C	A	ENST00000265080	ENSG00000113319	RASGRF2	TRUE	TRUE
chr5	81073332	C	G	ENST00000265080	ENSG00000113319	RASGRF2	TRUE	TRUE
chr5	81073334	G	T	ENST00000265080	ENSG00000113319	RASGRF2	TRUE	TRUE
chr5	81073339	C	A	ENST00000265080	ENSG00000113319	RASGRF2	TRUE	TRUE
chr5	81073339	C	G	ENST00000265080	ENSG00000113319	RASGRF2	TRUE	TRUE
chr5	81073346	C	T	ENST00000265080	ENSG00000113319	RASGRF2	TRUE	TRUE
chr5	81073354	C	A	ENST00000265080	ENSG00000113319	RASGRF2	TRUE	TRUE
chr5	81073354	C	G	ENST00000265080	ENSG00000113319	RASGRF2	TRUE	TRUE
chr5	81073403	A	T	ENST00000265080	ENSG00000113319	RASGRF2	TRUE	TRUE
chr5	81073406	A	T	ENST00000265080	ENSG00000113319	RASGRF2	TRUE	TRUE
chr5	81073453	G	A	ENST00000265080	ENSG00000113319	RASGRF2	TRUE	FALSE
chr5	81073453	G	C	ENST00000265080	ENSG00000113319	RASGRF2	TRUE	FALSE
chr5	81073453	G	T	ENST00000265080	ENSG00000113319	RASGRF2	TRUE	FALSE
chr5	81073454	T	A	ENST00000265080	ENSG00000113319	RASGRF2	TRUE	FALSE
chr5	81073454	T	C	ENST00000265080	ENSG00000113319	RASGRF2	TRUE	FALSE
chr5	81073454	T	G	ENST00000265080	ENSG00000113319	RASGRF2	TRUE	FALSE
chr5	81080119	A	C	ENST00000265080	ENSG00000113319	RASGRF2	TRUE	FALSE
chr5	81080119	A	G	ENST00000265080	ENSG00000113319	RASGRF2	TRUE	FALSE
chr5	81080119	A	T	ENST00000265080	ENSG00000113319	RASGRF2	TRUE	FALSE
chr5	81080120	G	A	ENST00000265080	ENSG00000113319	RASGRF2	TRUE	FALSE
chr5	81080120	G	C	ENST00000265080	ENSG00000113319	RASGRF2	TRUE	FALSE
chr5	81080120	G	T	ENST00000265080	ENSG00000113319	RASGRF2	TRUE	FALSE
chr5	81080122	G	T	ENST00000265080	ENSG00000113319	RASGRF2	TRUE	TRUE
chr5	81080143	G	T	ENST00000265080	ENSG00000113319	RASGRF2	TRUE	TRUE
chr5	81080155	C	T	ENST00000265080	ENSG00000113319	RASGRF2	TRUE	TRUE
chr5	81080158	G	T	ENST00000265080	ENSG00000113319	RASGRF2	TRUE	TRUE
chr5	81080164	A	T	ENST00000265080	ENSG00000113319	RASGRF2	TRUE	TRUE
chr5	81080183	G	A	ENST00000265080	ENSG00000113319	RASGRF2	TRUE	TRUE
chr5	81080184	G	A	ENST00000265080	ENSG00000113319	RASGRF2	TRUE	TRUE
chr5	81080192	T	A	ENST00000265080	ENSG00000113319	RASGRF2	TRUE	TRUE
chr5	81080192	T	G	ENST00000265080	ENSG00000113319	RASGRF2	TRUE	TRUE
chr5	81080198	T	A	ENST00000265080	ENSG00000113319	RASGRF2	TRUE	TRUE
chr5	81080198	T	G	ENST00000265080	ENSG00000113319	RASGRF2	TRUE	TRUE
chr5	81080201	G	A	ENST00000265080	ENSG00000113319	RASGRF2	TRUE	FALSE
chr5	81080201	G	C	ENST00000265080	ENSG00000113319	RASGRF2	TRUE	FALSE
chr5	81080201	G	T	ENST00000265080	ENSG00000113319	RASGRF2	TRUE	FALSE
chr5	81080202	T	A	ENST00000265080	ENSG00000113319	RASGRF2	TRUE	FALSE
chr5	81080202	T	C	ENST00000265080	ENSG00000113319	RASGRF2	FALSE	FALSE
chr5	81080202	T	G	ENST00000265080	ENSG00000113319	RASGRF2	TRUE	FALSE
chr5	81080594	A	C	ENST00000265080	ENSG00000113319	RASGRF2	TRUE	FALSE
chr5	81080594	A	G	ENST00000265080	ENSG00000113319	RASGRF2	TRUE	FALSE
chr5	81080594	A	T	ENST00000265080	ENSG00000113319	RASGRF2	TRUE	FALSE
chr5	81080595	G	A	ENST00000265080	ENSG00000113319	RASGRF2	TRUE	FALSE
chr5	81080595	G	C	ENST00000265080	ENSG00000113319	RASGRF2	TRUE	FALSE
chr5	81080595	G	T	ENST00000265080	ENSG00000113319	RASGRF2	TRUE	FALSE
chr5	81080614	T	A	ENST00000265080	ENSG00000113319	RASGRF2	TRUE	TRUE
chr5	81080636	T	A	ENST00000265080	ENSG00000113319	RASGRF2	TRUE	TRUE
chr5	81080636	T	G	ENST00000265080	ENSG00000113319	RASGRF2	TRUE	TRUE
chr5	81080637	C	T	ENST00000265080	ENSG00000113319	RASGRF2	TRUE	TRUE
chr5	81080640	G	T	ENST00000265080	ENSG00000113319	RASGRF2	TRUE	TRUE
chr5	81080658	C	T	ENST00000265080	ENSG00000113319	RASGRF2	TRUE	TRUE
chr5	81080663	C	A	ENST00000265080	ENSG00000113319	RASGRF2	TRUE	TRUE
chr5	81080663	C	G	ENST00000265080	ENSG00000113319	RASGRF2	TRUE	TRUE
chr5	81080670	C	T	ENST00000265080	ENSG00000113319	RASGRF2	TRUE	TRUE
chr5	81080687	T	A	ENST00000265080	ENSG00000113319	RASGRF2	TRUE	TRUE
chr5	81080688	A	T	ENST00000265080	ENSG00000113319	RASGRF2	TRUE	TRUE
chr5	81080691	C	T	ENST00000265080	ENSG00000113319	RASGRF2	TRUE	TRUE
chr5	81080697	A	T	ENST00000265080	ENSG00000113319	RASGRF2	TRUE	TRUE
chr5	81080709	A	T	ENST00000265080	ENSG00000113319	RASGRF2	TRUE	TRUE
chr5	81080716	T	A	ENST00000265080	ENSG00000113319	RASGRF2	TRUE	TRUE
chr5	81080716	T	G	ENST00000265080	ENSG00000113319	RASGRF2	TRUE	TRUE
chr5	81080718	A	T	ENST00000265080	ENSG00000113319	RASGRF2	TRUE	TRUE
chr5	81080721	C	T	ENST00000265080	ENSG00000113319	RASGRF2	TRUE	TRUE
chr5	81080726	T	A	ENST00000265080	ENSG00000113319	RASGRF2	TRUE	TRUE
chr5	81080726	T	G	ENST00000265080	ENSG00000113319	RASGRF2	TRUE	TRUE
chr5	81080727	G	T	ENST00000265080	ENSG00000113319	RASGRF2	TRUE	TRUE
chr5	81080744	T	A	ENST00000265080	ENSG00000113319	RASGRF2	TRUE	TRUE
chr5	81080745	G	T	ENST00000265080	ENSG00000113319	RASGRF2	TRUE	TRUE
chr5	81080760	G	T	ENST00000265080	ENSG00000113319	RASGRF2	TRUE	TRUE
chr5	81080770	T	A	ENST00000265080	ENSG00000113319	RASGRF2	TRUE	TRUE
chr5	81080777	T	A	ENST00000265080	ENSG00000113319	RASGRF2	TRUE	TRUE
chr5	81080777	T	G	ENST00000265080	ENSG00000113319	RASGRF2	TRUE	TRUE
chr5	81080787	C	T	ENST00000265080	ENSG00000113319	RASGRF2	TRUE	TRUE
chr5	81080790	G	A	ENST00000265080	ENSG00000113319	RASGRF2	TRUE	FALSE
chr5	81080790	G	C	ENST00000265080	ENSG00000113319	RASGRF2	TRUE	FALSE
chr5	81080790	G	T	ENST00000265080	ENSG00000113319	RASGRF2	TRUE	FALSE
chr5	81080791	T	A	ENST00000265080	ENSG00000113319	RASGRF2	TRUE	FALSE
chr5	81080791	T	C	ENST00000265080	ENSG00000113319	RASGRF2	FALSE	FALSE
chr5	81080791	T	G	ENST00000265080	ENSG00000113319	RASGRF2	TRUE	FALSE
chr5	81085800	A	C	ENST00000265080	ENSG00000113319	RASGRF2	TRUE	FALSE
chr5	81085800	A	G	ENST00000265080	ENSG00000113319	RASGRF2	TRUE	FALSE
chr5	81085800	A	T	ENST00000265080	ENSG00000113319	RASGRF2	TRUE	FALSE
chr5	81085801	G	A	ENST00000265080	ENSG00000113319	RASGRF2	TRUE	FALSE
chr5	81085801	G	C	ENST00000265080	ENSG00000113319	RASGRF2	TRUE	FALSE
chr5	81085801	G	T	ENST00000265080	ENSG00000113319	RASGRF2	TRUE	FALSE
chr5	81085808	A	T	ENST00000265080	ENSG00000113319	RASGRF2	TRUE	TRUE
chr5	81085813	T	A	ENST00000265080	ENSG00000113319	RASGRF2	TRUE	TRUE
chr5	81085813	T	G	ENST00000265080	ENSG00000113319	RASGRF2	TRUE	TRUE
chr5	81085829	G	T	ENST00000265080	ENSG00000113319	RASGRF2	TRUE	TRUE
chr5	81085853	G	T	ENST00000265080	ENSG00000113319	RASGRF2	TRUE	TRUE
chr5	81085862	G	T	ENST00000265080	ENSG00000113319	RASGRF2	TRUE	TRUE
chr5	81085868	A	T	ENST00000265080	ENSG00000113319	RASGRF2	TRUE	TRUE
chr5	81085877	G	T	ENST00000265080	ENSG00000113319	RASGRF2	TRUE	TRUE
chr5	81085886	A	T	ENST00000265080	ENSG00000113319	RASGRF2	TRUE	TRUE
chr5	81085890	C	A	ENST00000265080	ENSG00000113319	RASGRF2	TRUE	TRUE
chr5	81085890	C	G	ENST00000265080	ENSG00000113319	RASGRF2	TRUE	TRUE
chr5	81085892	A	T	ENST00000265080	ENSG00000113319	RASGRF2	TRUE	TRUE
chr5	81085898	G	T	ENST00000265080	ENSG00000113319	RASGRF2	TRUE	TRUE
chr5	81085901	G	T	ENST00000265080	ENSG00000113319	RASGRF2	TRUE	TRUE
chr5	81085910	A	T	ENST00000265080	ENSG00000113319	RASGRF2	TRUE	TRUE
chr5	81085912	G	A	ENST00000265080	ENSG00000113319	RASGRF2	TRUE	FALSE
chr5	81085912	G	C	ENST00000265080	ENSG00000113319	RASGRF2	TRUE	FALSE
chr5	81085912	G	T	ENST00000265080	ENSG00000113319	RASGRF2	TRUE	FALSE
chr5	81085913	T	A	ENST00000265080	ENSG00000113319	RASGRF2	TRUE	FALSE
chr5	81085913	T	C	ENST00000265080	ENSG00000113319	RASGRF2	TRUE	FALSE
chr5	81085913	T	G	ENST00000265080	ENSG00000113319	RASGRF2	TRUE	FALSE
chr5	81086833	A	C	ENST00000265080	ENSG00000113319	RASGRF2	TRUE	FALSE
chr5	81086833	A	G	ENST00000265080	ENSG00000113319	RASGRF2	TRUE	FALSE
chr5	81086833	A	T	ENST00000265080	ENSG00000113319	RASGRF2	TRUE	FALSE
chr5	81086834	G	A	ENST00000265080	ENSG00000113319	RASGRF2	TRUE	FALSE
chr5	81086834	G	C	ENST00000265080	ENSG00000113319	RASGRF2	TRUE	FALSE
chr5	81086834	G	T	ENST00000265080	ENSG00000113319	RASGRF2	TRUE	FALSE
chr5	81086848	G	T	ENST00000265080	ENSG00000113319	RASGRF2	TRUE	TRUE
chr5	81086863	G	T	ENST00000265080	ENSG00000113319	RASGRF2	TRUE	TRUE
chr5	81086875	A	T	ENST00000265080	ENSG00000113319	RASGRF2	TRUE	TRUE
chr5	81086890	G	T	ENST00000265080	ENSG00000113319	RASGRF2	TRUE	TRUE
chr5	81086893	A	T	ENST00000265080	ENSG00000113319	RASGRF2	TRUE	TRUE
chr5	81086905	G	T	ENST00000265080	ENSG00000113319	RASGRF2	TRUE	TRUE
chr5	81086913	T	A	ENST00000265080	ENSG00000113319	RASGRF2	TRUE	TRUE
chr5	81086921	T	A	ENST00000265080	ENSG00000113319	RASGRF2	TRUE	TRUE
chr5	81086935	C	T	ENST00000265080	ENSG00000113319	RASGRF2	TRUE	TRUE
chr5	81086950	C	T	ENST00000265080	ENSG00000113319	RASGRF2	TRUE	TRUE
chr5	81086954	G	A	ENST00000265080	ENSG00000113319	RASGRF2	TRUE	FALSE
chr5	81086954	G	C	ENST00000265080	ENSG00000113319	RASGRF2	TRUE	FALSE
chr5	81086954	G	T	ENST00000265080	ENSG00000113319	RASGRF2	TRUE	FALSE
chr5	81086955	T	A	ENST00000265080	ENSG00000113319	RASGRF2	TRUE	FALSE
chr5	81086955	T	C	ENST00000265080	ENSG00000113319	RASGRF2	FALSE	FALSE
chr5	81086955	T	G	ENST00000265080	ENSG00000113319	RASGRF2	TRUE	FALSE
chr5	81092799	A	C	ENST00000265080	ENSG00000113319	RASGRF2	FALSE	FALSE
chr5	81092799	A	G	ENST00000265080	ENSG00000113319	RASGRF2	FALSE	FALSE
chr5	81092799	A	T	ENST00000265080	ENSG00000113319	RASGRF2	FALSE	FALSE
chr5	81092800	G	A	ENST00000265080	ENSG00000113319	RASGRF2	FALSE	FALSE
chr5	81092800	G	C	ENST00000265080	ENSG00000113319	RASGRF2	FALSE	FALSE
chr5	81092800	G	T	ENST00000265080	ENSG00000113319	RASGRF2	FALSE	FALSE
chr5	81092812	C	T	ENST00000265080	ENSG00000113319	RASGRF2	TRUE	TRUE
chr5	81092827	G	T	ENST00000265080	ENSG00000113319	RASGRF2	TRUE	TRUE
chr5	81092836	A	T	ENST00000265080	ENSG00000113319	RASGRF2	TRUE	TRUE
chr5	81092845	A	T	ENST00000265080	ENSG00000113319	RASGRF2	TRUE	TRUE
chr5	81092861	C	A	ENST00000265080	ENSG00000113319	RASGRF2	TRUE	TRUE
chr5	81092864	T	A	ENST00000265080	ENSG00000113319	RASGRF2	TRUE	TRUE
chr5	81092870	T	A	ENST00000265080	ENSG00000113319	RASGRF2	TRUE	TRUE
chr5	81092872	A	T	ENST00000265080	ENSG00000113319	RASGRF2	TRUE	TRUE
chr5	81092875	A	T	ENST00000265080	ENSG00000113319	RASGRF2	TRUE	TRUE
chr5	81092878	G	T	ENST00000265080	ENSG00000113319	RASGRF2	TRUE	TRUE
chr5	81092881	G	T	ENST00000265080	ENSG00000113319	RASGRF2	TRUE	TRUE
chr5	81092884	G	T	ENST00000265080	ENSG00000113319	RASGRF2	TRUE	TRUE
chr5	81092887	A	T	ENST00000265080	ENSG00000113319	RASGRF2	TRUE	TRUE
chr5	81092890	C	T	ENST00000265080	ENSG00000113319	RASGRF2	TRUE	TRUE
chr5	81092895	C	A	ENST00000265080	ENSG00000113319	RASGRF2	TRUE	TRUE
chr5	81092900	T	A	ENST00000265080	ENSG00000113319	RASGRF2	TRUE	TRUE
chr5	81092900	T	G	ENST00000265080	ENSG00000113319	RASGRF2	TRUE	TRUE
chr5	81092908	A	T	ENST00000265080	ENSG00000113319	RASGRF2	TRUE	TRUE
chr5	81092918	T	A	ENST00000265080	ENSG00000113319	RASGRF2	TRUE	TRUE
chr5	81092918	T	G	ENST00000265080	ENSG00000113319	RASGRF2	TRUE	TRUE
chr5	81092925	T	A	ENST00000265080	ENSG00000113319	RASGRF2	TRUE	TRUE
chr5	81092929	A	T	ENST00000265080	ENSG00000113319	RASGRF2	TRUE	TRUE
chr5	81092936	C	A	ENST00000265080	ENSG00000113319	RASGRF2	TRUE	TRUE
chr5	81092936	C	G	ENST00000265080	ENSG00000113319	RASGRF2	TRUE	TRUE
chr5	81092938	G	T	ENST00000265080	ENSG00000113319	RASGRF2	TRUE	TRUE
chr5	81092944	A	T	ENST00000265080	ENSG00000113319	RASGRF2	TRUE	TRUE
chr5	81092959	A	T	ENST00000265080	ENSG00000113319	RASGRF2	TRUE	TRUE
chr5	81092962	G	A	ENST00000265080	ENSG00000113319	RASGRF2	TRUE	FALSE
chr5	81092962	G	C	ENST00000265080	ENSG00000113319	RASGRF2	TRUE	FALSE
chr5	81092962	G	T	ENST00000265080	ENSG00000113319	RASGRF2	TRUE	FALSE
chr5	81092963	T	A	ENST00000265080	ENSG00000113319	RASGRF2	TRUE	FALSE
chr5	81092963	T	C	ENST00000265080	ENSG00000113319	RASGRF2	TRUE	FALSE
chr5	81092963	T	G	ENST00000265080	ENSG00000113319	RASGRF2	TRUE	FALSE
chr5	81094294	A	C	ENST00000265080	ENSG00000113319	RASGRF2	FALSE	FALSE
chr5	81094294	A	G	ENST00000265080	ENSG00000113319	RASGRF2	FALSE	FALSE
chr5	81094294	A	T	ENST00000265080	ENSG00000113319	RASGRF2	FALSE	FALSE
chr5	81094295	G	A	ENST00000265080	ENSG00000113319	RASGRF2	FALSE	FALSE
chr5	81094295	G	C	ENST00000265080	ENSG00000113319	RASGRF2	FALSE	FALSE
chr5	81094295	G	T	ENST00000265080	ENSG00000113319	RASGRF2	FALSE	FALSE
chr5	81094325	C	A	ENST00000265080	ENSG00000113319	RASGRF2	TRUE	TRUE
chr5	81094330	T	A	ENST00000265080	ENSG00000113319	RASGRF2	TRUE	TRUE
chr5	81094335	G	T	ENST00000265080	ENSG00000113319	RASGRF2	TRUE	TRUE
chr5	81094338	G	T	ENST00000265080	ENSG00000113319	RASGRF2	TRUE	TRUE
chr5	81094363	G	A	ENST00000265080	ENSG00000113319	RASGRF2	FALSE	FALSE
chr5	81094363	G	C	ENST00000265080	ENSG00000113319	RASGRF2	FALSE	FALSE
chr5	81094363	G	T	ENST00000265080	ENSG00000113319	RASGRF2	FALSE	FALSE
chr5	81094364	T	A	ENST00000265080	ENSG00000113319	RASGRF2	FALSE	FALSE
chr5	81094364	T	C	ENST00000265080	ENSG00000113319	RASGRF2	FALSE	FALSE
chr5	81094364	T	G	ENST00000265080	ENSG00000113319	RASGRF2	FALSE	FALSE
chr5	81094854	A	C	ENST00000265080	ENSG00000113319	RASGRF2	TRUE	FALSE
chr5	81094854	A	G	ENST00000265080	ENSG00000113319	RASGRF2	TRUE	FALSE
chr5	81094854	A	T	ENST00000265080	ENSG00000113319	RASGRF2	TRUE	FALSE
chr5	81094855	G	A	ENST00000265080	ENSG00000113319	RASGRF2	TRUE	FALSE
chr5	81094855	G	C	ENST00000265080	ENSG00000113319	RASGRF2	TRUE	FALSE
chr5	81094855	G	T	ENST00000265080	ENSG00000113319	RASGRF2	TRUE	FALSE
chr5	81094858	A	T	ENST00000265080	ENSG00000113319	RASGRF2	TRUE	TRUE
chr5	81094870	C	T	ENST00000265080	ENSG00000113319	RASGRF2	TRUE	TRUE
chr5	81094894	A	T	ENST00000265080	ENSG00000113319	RASGRF2	TRUE	TRUE
chr5	81094906	G	T	ENST00000265080	ENSG00000113319	RASGRF2	TRUE	TRUE
chr5	81094940	T	A	ENST00000265080	ENSG00000113319	RASGRF2	TRUE	TRUE
chr5	81094943	T	A	ENST00000265080	ENSG00000113319	RASGRF2	TRUE	TRUE
chr5	81094943	T	G	ENST00000265080	ENSG00000113319	RASGRF2	TRUE	TRUE
chr5	81094952	C	A	ENST00000265080	ENSG00000113319	RASGRF2	TRUE	TRUE
chr5	81094952	C	G	ENST00000265080	ENSG00000113319	RASGRF2	TRUE	TRUE
chr5	81094957	C	T	ENST00000265080	ENSG00000113319	RASGRF2	TRUE	TRUE
chr5	81094960	G	T	ENST00000265080	ENSG00000113319	RASGRF2	TRUE	TRUE
chr5	81094963	A	T	ENST00000265080	ENSG00000113319	RASGRF2	TRUE	TRUE
chr5	81094973	G	A	ENST00000265080	ENSG00000113319	RASGRF2	TRUE	TRUE
chr5	81094974	G	A	ENST00000265080	ENSG00000113319	RASGRF2	TRUE	TRUE
chr5	81094990	C	T	ENST00000265080	ENSG00000113319	RASGRF2	TRUE	TRUE
chr5	81094993	G	A	ENST00000265080	ENSG00000113319	RASGRF2	TRUE	FALSE
chr5	81094993	G	C	ENST00000265080	ENSG00000113319	RASGRF2	TRUE	FALSE
chr5	81094993	G	T	ENST00000265080	ENSG00000113319	RASGRF2	TRUE	FALSE
chr5	81094994	T	A	ENST00000265080	ENSG00000113319	RASGRF2	TRUE	FALSE
chr5	81094994	T	C	ENST00000265080	ENSG00000113319	RASGRF2	TRUE	FALSE
chr5	81094994	T	G	ENST00000265080	ENSG00000113319	RASGRF2	TRUE	FALSE
chr5	81108994	A	C	ENST00000265080	ENSG00000113319	RASGRF2	TRUE	FALSE
chr5	81108994	A	G	ENST00000265080	ENSG00000113319	RASGRF2	TRUE	FALSE
chr5	81108994	A	T	ENST00000265080	ENSG00000113319	RASGRF2	TRUE	FALSE
chr5	81108995	G	A	ENST00000265080	ENSG00000113319	RASGRF2	TRUE	FALSE
chr5	81108995	G	C	ENST00000265080	ENSG00000113319	RASGRF2	TRUE	FALSE
chr5	81108995	G	T	ENST00000265080	ENSG00000113319	RASGRF2	TRUE	FALSE
chr5	81108998	T	A	ENST00000265080	ENSG00000113319	RASGRF2	TRUE	TRUE
chr5	81109011	C	T	ENST00000265080	ENSG00000113319	RASGRF2	TRUE	TRUE
chr5	81109016	T	A	ENST00000265080	ENSG00000113319	RASGRF2	TRUE	TRUE
chr5	81109024	T	A	ENST00000265080	ENSG00000113319	RASGRF2	TRUE	TRUE
chr5	81109024	T	G	ENST00000265080	ENSG00000113319	RASGRF2	TRUE	TRUE
chr5	81109041	G	T	ENST00000265080	ENSG00000113319	RASGRF2	TRUE	TRUE
chr5	81109044	G	T	ENST00000265080	ENSG00000113319	RASGRF2	TRUE	TRUE
chr5	81109053	A	T	ENST00000265080	ENSG00000113319	RASGRF2	TRUE	TRUE
chr5	81109077	A	T	ENST00000265080	ENSG00000113319	RASGRF2	TRUE	TRUE
chr5	81109079	G	A	ENST00000265080	ENSG00000113319	RASGRF2	TRUE	FALSE
chr5	81109079	G	C	ENST00000265080	ENSG00000113319	RASGRF2	TRUE	FALSE
chr5	81109079	G	T	ENST00000265080	ENSG00000113319	RASGRF2	TRUE	FALSE
chr5	81109080	T	A	ENST00000265080	ENSG00000113319	RASGRF2	TRUE	FALSE
chr5	81109080	T	C	ENST00000265080	ENSG00000113319	RASGRF2	TRUE	FALSE
chr5	81109080	T	G	ENST00000265080	ENSG00000113319	RASGRF2	TRUE	FALSE
chr5	81112608	A	C	ENST00000265080	ENSG00000113319	RASGRF2	TRUE	FALSE
chr5	81112608	A	G	ENST00000265080	ENSG00000113319	RASGRF2	TRUE	FALSE
chr5	81112608	A	T	ENST00000265080	ENSG00000113319	RASGRF2	TRUE	FALSE
chr5	81112609	G	A	ENST00000265080	ENSG00000113319	RASGRF2	TRUE	FALSE
chr5	81112609	G	C	ENST00000265080	ENSG00000113319	RASGRF2	TRUE	FALSE
chr5	81112609	G	T	ENST00000265080	ENSG00000113319	RASGRF2	TRUE	FALSE
chr5	81112629	A	T	ENST00000265080	ENSG00000113319	RASGRF2	TRUE	TRUE
chr5	81112649	C	A	ENST00000265080	ENSG00000113319	RASGRF2	TRUE	TRUE
chr5	81112656	A	T	ENST00000265080	ENSG00000113319	RASGRF2	TRUE	TRUE
chr5	81112673	C	A	ENST00000265080	ENSG00000113319	RASGRF2	TRUE	TRUE
chr5	81112674	A	T	ENST00000265080	ENSG00000113319	RASGRF2	TRUE	TRUE
chr5	81112683	C	T	ENST00000265080	ENSG00000113319	RASGRF2	TRUE	TRUE
chr5	81112694	T	A	ENST00000265080	ENSG00000113319	RASGRF2	TRUE	TRUE
chr5	81112694	T	G	ENST00000265080	ENSG00000113319	RASGRF2	TRUE	TRUE
chr5	81112704	G	T	ENST00000265080	ENSG00000113319	RASGRF2	TRUE	TRUE
chr5	81112714	T	A	ENST00000265080	ENSG00000113319	RASGRF2	TRUE	TRUE
chr5	81112716	G	T	ENST00000265080	ENSG00000113319	RASGRF2	TRUE	TRUE
chr5	81112719	C	T	ENST00000265080	ENSG00000113319	RASGRF2	TRUE	TRUE
chr5	81112732	T	A	ENST00000265080	ENSG00000113319	RASGRF2	TRUE	TRUE
chr5	81112778	T	A	ENST00000265080	ENSG00000113319	RASGRF2	TRUE	TRUE
chr5	81112778	T	G	ENST00000265080	ENSG00000113319	RASGRF2	TRUE	TRUE
chr5	81112812	A	T	ENST00000265080	ENSG00000113319	RASGRF2	TRUE	TRUE
chr5	81112829	C	A	ENST00000265080	ENSG00000113319	RASGRF2	TRUE	TRUE
chr5	81112829	C	G	ENST00000265080	ENSG00000113319	RASGRF2	TRUE	TRUE
chr5	81112830	A	T	ENST00000265080	ENSG00000113319	RASGRF2	TRUE	TRUE
chr5	81112859	G	A	ENST00000265080	ENSG00000113319	RASGRF2	TRUE	FALSE
chr5	81112859	G	C	ENST00000265080	ENSG00000113319	RASGRF2	TRUE	FALSE
chr5	81112859	G	T	ENST00000265080	ENSG00000113319	RASGRF2	TRUE	FALSE
chr5	81112860	T	A	ENST00000265080	ENSG00000113319	RASGRF2	TRUE	FALSE
chr5	81112860	T	C	ENST00000265080	ENSG00000113319	RASGRF2	TRUE	FALSE
chr5	81112860	T	G	ENST00000265080	ENSG00000113319	RASGRF2	TRUE	FALSE
chr5	81113536	A	C	ENST00000265080	ENSG00000113319	RASGRF2	TRUE	FALSE
chr5	81113536	A	G	ENST00000265080	ENSG00000113319	RASGRF2	TRUE	FALSE
chr5	81113536	A	T	ENST00000265080	ENSG00000113319	RASGRF2	TRUE	FALSE
chr5	81113537	G	A	ENST00000265080	ENSG00000113319	RASGRF2	TRUE	FALSE
chr5	81113537	G	C	ENST00000265080	ENSG00000113319	RASGRF2	TRUE	FALSE
chr5	81113537	G	T	ENST00000265080	ENSG00000113319	RASGRF2	TRUE	FALSE
chr5	81113540	C	A	ENST00000265080	ENSG00000113319	RASGRF2	TRUE	TRUE
chr5	81113540	C	G	ENST00000265080	ENSG00000113319	RASGRF2	TRUE	TRUE
chr5	81113543	T	A	ENST00000265080	ENSG00000113319	RASGRF2	TRUE	TRUE
chr5	81113545	G	T	ENST00000265080	ENSG00000113319	RASGRF2	TRUE	TRUE
chr5	81113549	T	A	ENST00000265080	ENSG00000113319	RASGRF2	TRUE	TRUE
chr5	81113566	C	T	ENST00000265080	ENSG00000113319	RASGRF2	TRUE	TRUE
chr5	81113575	A	T	ENST00000265080	ENSG00000113319	RASGRF2	TRUE	TRUE
chr5	81113581	G	T	ENST00000265080	ENSG00000113319	RASGRF2	TRUE	TRUE
chr5	81113588	T	A	ENST00000265080	ENSG00000113319	RASGRF2	TRUE	TRUE
chr5	81113599	A	T	ENST00000265080	ENSG00000113319	RASGRF2	TRUE	TRUE
chr5	81113616	T	A	ENST00000265080	ENSG00000113319	RASGRF2	TRUE	TRUE
chr5	81113620	A	T	ENST00000265080	ENSG00000113319	RASGRF2	TRUE	TRUE
chr5	81113653	A	T	ENST00000265080	ENSG00000113319	RASGRF2	TRUE	TRUE
chr5	81113677	A	T	ENST00000265080	ENSG00000113319	RASGRF2	TRUE	TRUE
chr5	81113680	A	T	ENST00000265080	ENSG00000113319	RASGRF2	TRUE	TRUE
chr5	81113690	T	A	ENST00000265080	ENSG00000113319	RASGRF2	TRUE	TRUE
chr5	81113702	T	A	ENST00000265080	ENSG00000113319	RASGRF2	TRUE	TRUE
chr5	81113708	C	A	ENST00000265080	ENSG00000113319	RASGRF2	TRUE	TRUE
chr5	81113708	C	G	ENST00000265080	ENSG00000113319	RASGRF2	TRUE	TRUE
chr5	81113710	A	T	ENST00000265080	ENSG00000113319	RASGRF2	TRUE	TRUE
chr5	81113716	G	T	ENST00000265080	ENSG00000113319	RASGRF2	TRUE	TRUE
chr5	81113723	T	A	ENST00000265080	ENSG00000113319	RASGRF2	TRUE	TRUE
chr5	81113761	C	T	ENST00000265080	ENSG00000113319	RASGRF2	TRUE	TRUE
chr5	81113797	C	T	ENST00000265080	ENSG00000113319	RASGRF2	TRUE	TRUE
chr5	81113818	A	T	ENST00000265080	ENSG00000113319	RASGRF2	TRUE	TRUE
chr5	81113836	G	T	ENST00000265080	ENSG00000113319	RASGRF2	TRUE	TRUE
chr5	81113839	C	T	ENST00000265080	ENSG00000113319	RASGRF2	TRUE	TRUE
chr5	81113848	G	T	ENST00000265080	ENSG00000113319	RASGRF2	TRUE	TRUE
chr5	81113857	G	T	ENST00000265080	ENSG00000113319	RASGRF2	TRUE	TRUE
chr5	81113860	G	T	ENST00000265080	ENSG00000113319	RASGRF2	TRUE	TRUE
chr5	81113892	T	A	ENST00000265080	ENSG00000113319	RASGRF2	TRUE	TRUE
chr5	81113896	A	T	ENST00000265080	ENSG00000113319	RASGRF2	TRUE	TRUE
chr5	81113902	A	T	ENST00000265080	ENSG00000113319	RASGRF2	TRUE	TRUE
chr5	81113905	C	T	ENST00000265080	ENSG00000113319	RASGRF2	TRUE	TRUE
chr5	81113914	C	T	ENST00000265080	ENSG00000113319	RASGRF2	TRUE	TRUE
chr5	81113917	A	T	ENST00000265080	ENSG00000113319	RASGRF2	TRUE	TRUE
chr5	81113921	G	A	ENST00000265080	ENSG00000113319	RASGRF2	TRUE	FALSE
chr5	81113921	G	C	ENST00000265080	ENSG00000113319	RASGRF2	TRUE	FALSE
chr5	81113921	G	T	ENST00000265080	ENSG00000113319	RASGRF2	TRUE	FALSE
chr5	81113922	T	A	ENST00000265080	ENSG00000113319	RASGRF2	TRUE	FALSE
chr5	81113922	T	C	ENST00000265080	ENSG00000113319	RASGRF2	TRUE	FALSE
chr5	81113922	T	G	ENST00000265080	ENSG00000113319	RASGRF2	TRUE	FALSE
chr5	81123640	A	C	ENST00000265080	ENSG00000113319	RASGRF2	TRUE	FALSE
chr5	81123640	A	G	ENST00000265080	ENSG00000113319	RASGRF2	TRUE	FALSE
chr5	81123640	A	T	ENST00000265080	ENSG00000113319	RASGRF2	TRUE	FALSE
chr5	81123641	G	A	ENST00000265080	ENSG00000113319	RASGRF2	TRUE	FALSE
chr5	81123641	G	C	ENST00000265080	ENSG00000113319	RASGRF2	TRUE	FALSE
chr5	81123641	G	T	ENST00000265080	ENSG00000113319	RASGRF2	TRUE	FALSE
chr5	81123650	G	T	ENST00000265080	ENSG00000113319	RASGRF2	TRUE	TRUE
chr5	81123668	C	T	ENST00000265080	ENSG00000113319	RASGRF2	TRUE	TRUE
chr5	81123674	G	T	ENST00000265080	ENSG00000113319	RASGRF2	TRUE	TRUE
chr5	81123680	G	T	ENST00000265080	ENSG00000113319	RASGRF2	TRUE	TRUE
chr5	81123707	G	T	ENST00000265080	ENSG00000113319	RASGRF2	TRUE	TRUE
chr5	81123714	C	A	ENST00000265080	ENSG00000113319	RASGRF2	TRUE	TRUE
chr5	81123714	C	G	ENST00000265080	ENSG00000113319	RASGRF2	TRUE	TRUE
chr5	81123721	C	A	ENST00000265080	ENSG00000113319	RASGRF2	TRUE	TRUE
chr5	81123722	A	T	ENST00000265080	ENSG00000113319	RASGRF2	TRUE	TRUE
chr5	81123732	C	A	ENST00000265080	ENSG00000113319	RASGRF2	TRUE	TRUE
chr5	81123732	C	G	ENST00000265080	ENSG00000113319	RASGRF2	TRUE	TRUE
chr5	81123754	T	A	ENST00000265080	ENSG00000113319	RASGRF2	TRUE	TRUE
chr5	81123754	T	G	ENST00000265080	ENSG00000113319	RASGRF2	TRUE	TRUE
chr5	81123755	C	T	ENST00000265080	ENSG00000113319	RASGRF2	TRUE	TRUE
chr5	81123758	C	T	ENST00000265080	ENSG00000113319	RASGRF2	TRUE	TRUE
chr5	81123764	G	T	ENST00000265080	ENSG00000113319	RASGRF2	TRUE	TRUE
chr5	81123767	G	T	ENST00000265080	ENSG00000113319	RASGRF2	TRUE	TRUE
chr5	81123768	G	A	ENST00000265080	ENSG00000113319	RASGRF2	TRUE	FALSE
chr5	81123768	G	C	ENST00000265080	ENSG00000113319	RASGRF2	TRUE	FALSE
chr5	81123768	G	T	ENST00000265080	ENSG00000113319	RASGRF2	TRUE	FALSE
chr5	81123769	T	A	ENST00000265080	ENSG00000113319	RASGRF2	TRUE	FALSE
chr5	81123769	T	C	ENST00000265080	ENSG00000113319	RASGRF2	FALSE	FALSE
chr5	81123769	T	G	ENST00000265080	ENSG00000113319	RASGRF2	TRUE	FALSE
chr5	81127072	A	C	ENST00000265080	ENSG00000113319	RASGRF2	TRUE	FALSE
chr5	81127072	A	G	ENST00000265080	ENSG00000113319	RASGRF2	TRUE	FALSE
chr5	81127072	A	T	ENST00000265080	ENSG00000113319	RASGRF2	TRUE	FALSE
chr5	81127073	G	A	ENST00000265080	ENSG00000113319	RASGRF2	TRUE	FALSE
chr5	81127073	G	C	ENST00000265080	ENSG00000113319	RASGRF2	TRUE	FALSE
chr5	81127073	G	T	ENST00000265080	ENSG00000113319	RASGRF2	TRUE	FALSE
chr5	81127076	C	T	ENST00000265080	ENSG00000113319	RASGRF2	TRUE	TRUE
chr5	81127099	C	A	ENST00000265080	ENSG00000113319	RASGRF2	TRUE	TRUE
chr5	81127107	C	A	ENST00000265080	ENSG00000113319	RASGRF2	TRUE	TRUE
chr5	81127107	C	G	ENST00000265080	ENSG00000113319	RASGRF2	TRUE	TRUE
chr5	81127145	G	T	ENST00000265080	ENSG00000113319	RASGRF2	TRUE	TRUE
chr5	81127164	G	A	ENST00000265080	ENSG00000113319	RASGRF2	TRUE	FALSE
chr5	81127164	G	C	ENST00000265080	ENSG00000113319	RASGRF2	TRUE	FALSE
chr5	81127164	G	T	ENST00000265080	ENSG00000113319	RASGRF2	TRUE	FALSE
chr5	81127165	T	A	ENST00000265080	ENSG00000113319	RASGRF2	TRUE	FALSE
chr5	81127165	T	C	ENST00000265080	ENSG00000113319	RASGRF2	FALSE	FALSE
chr5	81127165	T	G	ENST00000265080	ENSG00000113319	RASGRF2	TRUE	FALSE
chr5	81180173	A	C	ENST00000265080	ENSG00000113319	RASGRF2	TRUE	FALSE
chr5	81180173	A	G	ENST00000265080	ENSG00000113319	RASGRF2	TRUE	FALSE
chr5	81180173	A	T	ENST00000265080	ENSG00000113319	RASGRF2	TRUE	FALSE
chr5	81180174	G	A	ENST00000265080	ENSG00000113319	RASGRF2	TRUE	FALSE
chr5	81180174	G	C	ENST00000265080	ENSG00000113319	RASGRF2	TRUE	FALSE
chr5	81180174	G	T	ENST00000265080	ENSG00000113319	RASGRF2	TRUE	FALSE
chr5	81180189	G	T	ENST00000265080	ENSG00000113319	RASGRF2	TRUE	TRUE
chr5	81180192	A	T	ENST00000265080	ENSG00000113319	RASGRF2	TRUE	TRUE
chr5	81180200	T	A	ENST00000265080	ENSG00000113319	RASGRF2	TRUE	TRUE
chr5	81180204	A	T	ENST00000265080	ENSG00000113319	RASGRF2	TRUE	TRUE
chr5	81180207	G	T	ENST00000265080	ENSG00000113319	RASGRF2	TRUE	TRUE
chr5	81180222	A	T	ENST00000265080	ENSG00000113319	RASGRF2	TRUE	TRUE
chr5	81180237	C	T	ENST00000265080	ENSG00000113319	RASGRF2	TRUE	TRUE
chr5	81180262	G	A	ENST00000265080	ENSG00000113319	RASGRF2	TRUE	TRUE
chr5	81180263	G	A	ENST00000265080	ENSG00000113319	RASGRF2	TRUE	TRUE
chr5	81180268	C	A	ENST00000265080	ENSG00000113319	RASGRF2	TRUE	TRUE
chr5	81180268	C	G	ENST00000265080	ENSG00000113319	RASGRF2	TRUE	TRUE
chr5	81180270	A	T	ENST00000265080	ENSG00000113319	RASGRF2	TRUE	TRUE
chr5	81180279	C	T	ENST00000265080	ENSG00000113319	RASGRF2	TRUE	TRUE
chr5	81180282	G	A	ENST00000265080	ENSG00000113319	RASGRF2	TRUE	FALSE
chr5	81180282	G	C	ENST00000265080	ENSG00000113319	RASGRF2	TRUE	FALSE
chr5	81180282	G	T	ENST00000265080	ENSG00000113319	RASGRF2	TRUE	FALSE
chr5	81180283	T	A	ENST00000265080	ENSG00000113319	RASGRF2	TRUE	FALSE
chr5	81180283	T	C	ENST00000265080	ENSG00000113319	RASGRF2	FALSE	FALSE
chr5	81180283	T	G	ENST00000265080	ENSG00000113319	RASGRF2	TRUE	FALSE
chr5	81201328	A	C	ENST00000265080	ENSG00000113319	RASGRF2	TRUE	FALSE
chr5	81201328	A	G	ENST00000265080	ENSG00000113319	RASGRF2	TRUE	FALSE
chr5	81201328	A	T	ENST00000265080	ENSG00000113319	RASGRF2	TRUE	FALSE
chr5	81201329	G	A	ENST00000265080	ENSG00000113319	RASGRF2	TRUE	FALSE
chr5	81201329	G	C	ENST00000265080	ENSG00000113319	RASGRF2	TRUE	FALSE
chr5	81201329	G	T	ENST00000265080	ENSG00000113319	RASGRF2	TRUE	FALSE
chr5	81201336	G	T	ENST00000265080	ENSG00000113319	RASGRF2	TRUE	TRUE
chr5	81201348	G	T	ENST00000265080	ENSG00000113319	RASGRF2	TRUE	TRUE
chr5	81201354	A	T	ENST00000265080	ENSG00000113319	RASGRF2	TRUE	TRUE
chr5	81201373	T	A	ENST00000265080	ENSG00000113319	RASGRF2	TRUE	TRUE
chr5	81201378	G	T	ENST00000265080	ENSG00000113319	RASGRF2	TRUE	TRUE
chr5	81201381	G	T	ENST00000265080	ENSG00000113319	RASGRF2	TRUE	TRUE
chr5	81201388	T	A	ENST00000265080	ENSG00000113319	RASGRF2	TRUE	TRUE
chr5	81201390	C	T	ENST00000265080	ENSG00000113319	RASGRF2	TRUE	TRUE
chr5	81201411	C	T	ENST00000265080	ENSG00000113319	RASGRF2	TRUE	TRUE
chr5	81201414	G	T	ENST00000265080	ENSG00000113319	RASGRF2	TRUE	TRUE
chr5	81201420	A	T	ENST00000265080	ENSG00000113319	RASGRF2	TRUE	TRUE
chr5	81201443	G	A	ENST00000265080	ENSG00000113319	RASGRF2	FALSE	FALSE
chr5	81201443	G	C	ENST00000265080	ENSG00000113319	RASGRF2	FALSE	FALSE
chr5	81201443	G	T	ENST00000265080	ENSG00000113319	RASGRF2	FALSE	FALSE
chr5	81201444	T	A	ENST00000265080	ENSG00000113319	RASGRF2	FALSE	FALSE
chr5	81201444	T	C	ENST00000265080	ENSG00000113319	RASGRF2	FALSE	FALSE
chr5	81201444	T	G	ENST00000265080	ENSG00000113319	RASGRF2	FALSE	FALSE
chr5	81206843	A	C	ENST00000265080	ENSG00000113319	RASGRF2	TRUE	FALSE
chr5	81206843	A	G	ENST00000265080	ENSG00000113319	RASGRF2	TRUE	FALSE
chr5	81206843	A	T	ENST00000265080	ENSG00000113319	RASGRF2	TRUE	FALSE
chr5	81206844	G	A	ENST00000265080	ENSG00000113319	RASGRF2	TRUE	FALSE
chr5	81206844	G	C	ENST00000265080	ENSG00000113319	RASGRF2	TRUE	FALSE
chr5	81206844	G	T	ENST00000265080	ENSG00000113319	RASGRF2	TRUE	FALSE
chr5	81206853	C	A	ENST00000265080	ENSG00000113319	RASGRF2	TRUE	TRUE
chr5	81206853	C	G	ENST00000265080	ENSG00000113319	RASGRF2	TRUE	TRUE
chr5	81206855	C	T	ENST00000265080	ENSG00000113319	RASGRF2	TRUE	TRUE
chr5	81206864	C	T	ENST00000265080	ENSG00000113319	RASGRF2	TRUE	TRUE
chr5	81206882	A	T	ENST00000265080	ENSG00000113319	RASGRF2	TRUE	TRUE
chr5	81206886	T	A	ENST00000265080	ENSG00000113319	RASGRF2	TRUE	TRUE
chr5	81206886	T	G	ENST00000265080	ENSG00000113319	RASGRF2	TRUE	TRUE
chr5	81206888	G	T	ENST00000265080	ENSG00000113319	RASGRF2	TRUE	TRUE
chr5	81206900	C	T	ENST00000265080	ENSG00000113319	RASGRF2	TRUE	TRUE
chr5	81206906	G	A	ENST00000265080	ENSG00000113319	RASGRF2	TRUE	FALSE
chr5	81206906	G	C	ENST00000265080	ENSG00000113319	RASGRF2	TRUE	FALSE
chr5	81206906	G	T	ENST00000265080	ENSG00000113319	RASGRF2	TRUE	FALSE
chr5	81206907	T	A	ENST00000265080	ENSG00000113319	RASGRF2	TRUE	FALSE
chr5	81206907	T	C	ENST00000265080	ENSG00000113319	RASGRF2	TRUE	FALSE
chr5	81206907	T	G	ENST00000265080	ENSG00000113319	RASGRF2	TRUE	FALSE
chr5	81207244	A	C	ENST00000265080	ENSG00000113319	RASGRF2	TRUE	FALSE
chr5	81207244	A	G	ENST00000265080	ENSG00000113319	RASGRF2	TRUE	FALSE
chr5	81207244	A	T	ENST00000265080	ENSG00000113319	RASGRF2	TRUE	FALSE
chr5	81207245	G	A	ENST00000265080	ENSG00000113319	RASGRF2	TRUE	FALSE
chr5	81207245	G	C	ENST00000265080	ENSG00000113319	RASGRF2	TRUE	FALSE
chr5	81207245	G	T	ENST00000265080	ENSG00000113319	RASGRF2	TRUE	FALSE
chr5	81207254	C	A	ENST00000265080	ENSG00000113319	RASGRF2	TRUE	TRUE
chr5	81207258	A	T	ENST00000265080	ENSG00000113319	RASGRF2	TRUE	TRUE
chr5	81207264	G	T	ENST00000265080	ENSG00000113319	RASGRF2	TRUE	TRUE
chr5	81207269	C	A	ENST00000265080	ENSG00000113319	RASGRF2	TRUE	TRUE
chr5	81207273	G	T	ENST00000265080	ENSG00000113319	RASGRF2	TRUE	TRUE
chr5	81207280	T	A	ENST00000265080	ENSG00000113319	RASGRF2	TRUE	TRUE
chr5	81207283	C	A	ENST00000265080	ENSG00000113319	RASGRF2	TRUE	TRUE
chr5	81207291	G	T	ENST00000265080	ENSG00000113319	RASGRF2	TRUE	TRUE
chr5	81207300	G	T	ENST00000265080	ENSG00000113319	RASGRF2	TRUE	TRUE
chr5	81207303	C	T	ENST00000265080	ENSG00000113319	RASGRF2	TRUE	TRUE
chr5	81207333	A	T	ENST00000265080	ENSG00000113319	RASGRF2	TRUE	TRUE
chr5	81207347	C	A	ENST00000265080	ENSG00000113319	RASGRF2	TRUE	TRUE
chr5	81207347	C	G	ENST00000265080	ENSG00000113319	RASGRF2	TRUE	TRUE
chr5	81207348	G	T	ENST00000265080	ENSG00000113319	RASGRF2	TRUE	TRUE
chr5	81207350	G	A	ENST00000265080	ENSG00000113319	RASGRF2	TRUE	FALSE
chr5	81207350	G	C	ENST00000265080	ENSG00000113319	RASGRF2	TRUE	FALSE
chr5	81207350	G	T	ENST00000265080	ENSG00000113319	RASGRF2	TRUE	FALSE
chr5	81207351	T	A	ENST00000265080	ENSG00000113319	RASGRF2	TRUE	FALSE
chr5	81207351	T	C	ENST00000265080	ENSG00000113319	RASGRF2	TRUE	FALSE
chr5	81207351	T	G	ENST00000265080	ENSG00000113319	RASGRF2	TRUE	FALSE
chr5	81208352	A	C	ENST00000265080	ENSG00000113319	RASGRF2	TRUE	FALSE
chr5	81208352	A	G	ENST00000265080	ENSG00000113319	RASGRF2	TRUE	FALSE
chr5	81208352	A	T	ENST00000265080	ENSG00000113319	RASGRF2	TRUE	FALSE
chr5	81208353	G	A	ENST00000265080	ENSG00000113319	RASGRF2	TRUE	FALSE
chr5	81208353	G	C	ENST00000265080	ENSG00000113319	RASGRF2	TRUE	FALSE
chr5	81208353	G	T	ENST00000265080	ENSG00000113319	RASGRF2	TRUE	FALSE
chr5	81208355	G	T	ENST00000265080	ENSG00000113319	RASGRF2	TRUE	TRUE
chr5	81208367	C	T	ENST00000265080	ENSG00000113319	RASGRF2	TRUE	TRUE
chr5	81208374	G	A	ENST00000265080	ENSG00000113319	RASGRF2	TRUE	TRUE
chr5	81208375	G	A	ENST00000265080	ENSG00000113319	RASGRF2	TRUE	TRUE
chr5	81208379	A	T	ENST00000265080	ENSG00000113319	RASGRF2	TRUE	TRUE
chr5	81208388	A	T	ENST00000265080	ENSG00000113319	RASGRF2	TRUE	TRUE
chr5	81208394	G	T	ENST00000265080	ENSG00000113319	RASGRF2	TRUE	TRUE
chr5	81208397	A	T	ENST00000265080	ENSG00000113319	RASGRF2	TRUE	TRUE
chr5	81208408	C	A	ENST00000265080	ENSG00000113319	RASGRF2	TRUE	TRUE
chr5	81208408	C	G	ENST00000265080	ENSG00000113319	RASGRF2	TRUE	TRUE
chr5	81208415	A	T	ENST00000265080	ENSG00000113319	RASGRF2	TRUE	TRUE
chr5	81208424	C	T	ENST00000265080	ENSG00000113319	RASGRF2	TRUE	TRUE
chr5	81208439	G	A	ENST00000265080	ENSG00000113319	RASGRF2	TRUE	FALSE
chr5	81208439	G	C	ENST00000265080	ENSG00000113319	RASGRF2	TRUE	FALSE
chr5	81208439	G	T	ENST00000265080	ENSG00000113319	RASGRF2	TRUE	FALSE
chr5	81208440	T	A	ENST00000265080	ENSG00000113319	RASGRF2	TRUE	FALSE
chr5	81208440	T	C	ENST00000265080	ENSG00000113319	RASGRF2	TRUE	FALSE
chr5	81208440	T	G	ENST00000265080	ENSG00000113319	RASGRF2	TRUE	FALSE
chr5	81212364	A	C	ENST00000265080	ENSG00000113319	RASGRF2	FALSE	FALSE
chr5	81212364	A	G	ENST00000265080	ENSG00000113319	RASGRF2	FALSE	FALSE
chr5	81212364	A	T	ENST00000265080	ENSG00000113319	RASGRF2	FALSE	FALSE
chr5	81212365	G	A	ENST00000265080	ENSG00000113319	RASGRF2	FALSE	FALSE
chr5	81212365	G	C	ENST00000265080	ENSG00000113319	RASGRF2	FALSE	FALSE
chr5	81212365	G	T	ENST00000265080	ENSG00000113319	RASGRF2	FALSE	FALSE
chr5	81212387	C	T	ENST00000265080	ENSG00000113319	RASGRF2	TRUE	TRUE
chr5	81212401	T	A	ENST00000265080	ENSG00000113319	RASGRF2	TRUE	TRUE
chr5	81212401	T	G	ENST00000265080	ENSG00000113319	RASGRF2	TRUE	TRUE
chr5	81212432	G	T	ENST00000265080	ENSG00000113319	RASGRF2	TRUE	TRUE
chr5	81212435	A	T	ENST00000265080	ENSG00000113319	RASGRF2	TRUE	TRUE
chr5	81212439	G	A	ENST00000265080	ENSG00000113319	RASGRF2	TRUE	TRUE
chr5	81212440	G	A	ENST00000265080	ENSG00000113319	RASGRF2	TRUE	TRUE
chr5	81212461	C	A	ENST00000265080	ENSG00000113319	RASGRF2	TRUE	TRUE
chr5	81212462	C	T	ENST00000265080	ENSG00000113319	RASGRF2	TRUE	TRUE
chr5	81212467	C	A	ENST00000265080	ENSG00000113319	RASGRF2	TRUE	TRUE
chr5	81212479	C	A	ENST00000265080	ENSG00000113319	RASGRF2	TRUE	TRUE
chr5	81212479	C	G	ENST00000265080	ENSG00000113319	RASGRF2	TRUE	TRUE
chr5	81212492	G	T	ENST00000265080	ENSG00000113319	RASGRF2	TRUE	TRUE
chr5	81212502	C	A	ENST00000265080	ENSG00000113319	RASGRF2	TRUE	TRUE
chr5	81212508	T	A	ENST00000265080	ENSG00000113319	RASGRF2	TRUE	TRUE
chr5	81212508	T	G	ENST00000265080	ENSG00000113319	RASGRF2	TRUE	TRUE
chr5	81212513	A	T	ENST00000265080	ENSG00000113319	RASGRF2	TRUE	TRUE
chr5	81212527	C	A	ENST00000265080	ENSG00000113319	RASGRF2	TRUE	TRUE
chr5	81212527	C	G	ENST00000265080	ENSG00000113319	RASGRF2	TRUE	TRUE
chr5	81212534	A	T	ENST00000265080	ENSG00000113319	RASGRF2	TRUE	TRUE
chr5	81212537	A	T	ENST00000265080	ENSG00000113319	RASGRF2	TRUE	TRUE
chr5	81212544	G	A	ENST00000265080	ENSG00000113319	RASGRF2	TRUE	TRUE
chr5	81212545	G	A	ENST00000265080	ENSG00000113319	RASGRF2	TRUE	TRUE
chr5	81212549	A	T	ENST00000265080	ENSG00000113319	RASGRF2	TRUE	TRUE
chr5	81212558	A	T	ENST00000265080	ENSG00000113319	RASGRF2	TRUE	TRUE
chr5	81212561	C	T	ENST00000265080	ENSG00000113319	RASGRF2	TRUE	TRUE
chr5	81212564	G	A	ENST00000265080	ENSG00000113319	RASGRF2	TRUE	FALSE
chr5	81212564	G	C	ENST00000265080	ENSG00000113319	RASGRF2	TRUE	FALSE
chr5	81212564	G	T	ENST00000265080	ENSG00000113319	RASGRF2	TRUE	FALSE
chr5	81212565	T	A	ENST00000265080	ENSG00000113319	RASGRF2	TRUE	FALSE
chr5	81212565	T	C	ENST00000265080	ENSG00000113319	RASGRF2	TRUE	FALSE
chr5	81212565	T	G	ENST00000265080	ENSG00000113319	RASGRF2	TRUE	FALSE
chr5	81215874	A	C	ENST00000265080	ENSG00000113319	RASGRF2	TRUE	FALSE
chr5	81215874	A	G	ENST00000265080	ENSG00000113319	RASGRF2	TRUE	FALSE
chr5	81215874	A	T	ENST00000265080	ENSG00000113319	RASGRF2	TRUE	FALSE
chr5	81215875	G	A	ENST00000265080	ENSG00000113319	RASGRF2	TRUE	FALSE
chr5	81215875	G	C	ENST00000265080	ENSG00000113319	RASGRF2	TRUE	FALSE
chr5	81215875	G	T	ENST00000265080	ENSG00000113319	RASGRF2	TRUE	FALSE
chr5	81215879	A	T	ENST00000265080	ENSG00000113319	RASGRF2	TRUE	TRUE
chr5	81215894	A	T	ENST00000265080	ENSG00000113319	RASGRF2	TRUE	TRUE
chr5	81215900	C	T	ENST00000265080	ENSG00000113319	RASGRF2	TRUE	TRUE
chr5	81215903	A	T	ENST00000265080	ENSG00000113319	RASGRF2	TRUE	TRUE
chr5	81215918	G	T	ENST00000265080	ENSG00000113319	RASGRF2	TRUE	TRUE
chr5	81215921	G	T	ENST00000265080	ENSG00000113319	RASGRF2	TRUE	TRUE
chr5	81215924	A	T	ENST00000265080	ENSG00000113319	RASGRF2	TRUE	TRUE
chr5	81215930	A	T	ENST00000265080	ENSG00000113319	RASGRF2	TRUE	TRUE
chr5	81215939	A	T	ENST00000265080	ENSG00000113319	RASGRF2	TRUE	TRUE
chr5	81215942	G	T	ENST00000265080	ENSG00000113319	RASGRF2	TRUE	TRUE
chr5	81215951	A	T	ENST00000265080	ENSG00000113319	RASGRF2	TRUE	TRUE
chr5	81215956	G	A	ENST00000265080	ENSG00000113319	RASGRF2	TRUE	FALSE
chr5	81215956	G	C	ENST00000265080	ENSG00000113319	RASGRF2	TRUE	FALSE
chr5	81215956	G	T	ENST00000265080	ENSG00000113319	RASGRF2	TRUE	FALSE
chr5	81215957	T	A	ENST00000265080	ENSG00000113319	RASGRF2	TRUE	FALSE
chr5	81215957	T	C	ENST00000265080	ENSG00000113319	RASGRF2	TRUE	FALSE
chr5	81215957	T	G	ENST00000265080	ENSG00000113319	RASGRF2	TRUE	FALSE
chr5	81217354	A	C	ENST00000265080	ENSG00000113319	RASGRF2	TRUE	FALSE
chr5	81217354	A	G	ENST00000265080	ENSG00000113319	RASGRF2	TRUE	FALSE
chr5	81217354	A	T	ENST00000265080	ENSG00000113319	RASGRF2	TRUE	FALSE
chr5	81217355	G	A	ENST00000265080	ENSG00000113319	RASGRF2	TRUE	FALSE
chr5	81217355	G	C	ENST00000265080	ENSG00000113319	RASGRF2	TRUE	FALSE
chr5	81217355	G	T	ENST00000265080	ENSG00000113319	RASGRF2	TRUE	FALSE
chr5	81217359	T	A	ENST00000265080	ENSG00000113319	RASGRF2	TRUE	TRUE
chr5	81217380	T	A	ENST00000265080	ENSG00000113319	RASGRF2	TRUE	TRUE
chr5	81217380	T	G	ENST00000265080	ENSG00000113319	RASGRF2	TRUE	TRUE
chr5	81217392	C	A	ENST00000265080	ENSG00000113319	RASGRF2	TRUE	TRUE
chr5	81217392	C	G	ENST00000265080	ENSG00000113319	RASGRF2	TRUE	TRUE
chr5	81217394	T	A	ENST00000265080	ENSG00000113319	RASGRF2	TRUE	TRUE
chr5	81217414	G	T	ENST00000265080	ENSG00000113319	RASGRF2	TRUE	TRUE
chr5	81217417	G	T	ENST00000265080	ENSG00000113319	RASGRF2	TRUE	TRUE
chr5	81217420	G	T	ENST00000265080	ENSG00000113319	RASGRF2	TRUE	TRUE
chr5	81217438	G	T	ENST00000265080	ENSG00000113319	RASGRF2	TRUE	TRUE
chr5	81217441	G	T	ENST00000265080	ENSG00000113319	RASGRF2	TRUE	TRUE
chr5	81217462	A	T	ENST00000265080	ENSG00000113319	RASGRF2	TRUE	TRUE
chr5	81217468	A	T	ENST00000265080	ENSG00000113319	RASGRF2	TRUE	TRUE
chr5	81217474	G	A	ENST00000265080	ENSG00000113319	RASGRF2	TRUE	FALSE
chr5	81217474	G	C	ENST00000265080	ENSG00000113319	RASGRF2	TRUE	FALSE
chr5	81217474	G	T	ENST00000265080	ENSG00000113319	RASGRF2	TRUE	FALSE
chr5	81217475	T	A	ENST00000265080	ENSG00000113319	RASGRF2	TRUE	FALSE
chr5	81217475	T	C	ENST00000265080	ENSG00000113319	RASGRF2	TRUE	FALSE
chr5	81217475	T	G	ENST00000265080	ENSG00000113319	RASGRF2	TRUE	FALSE
chr5	81219708	A	C	ENST00000265080	ENSG00000113319	RASGRF2	TRUE	FALSE
chr5	81219708	A	G	ENST00000265080	ENSG00000113319	RASGRF2	TRUE	FALSE
chr5	81219708	A	T	ENST00000265080	ENSG00000113319	RASGRF2	TRUE	FALSE
chr5	81219709	G	A	ENST00000265080	ENSG00000113319	RASGRF2	TRUE	FALSE
chr5	81219709	G	C	ENST00000265080	ENSG00000113319	RASGRF2	TRUE	FALSE
chr5	81219709	G	T	ENST00000265080	ENSG00000113319	RASGRF2	TRUE	FALSE
chr5	81219714	C	A	ENST00000265080	ENSG00000113319	RASGRF2	TRUE	TRUE
chr5	81219714	C	G	ENST00000265080	ENSG00000113319	RASGRF2	TRUE	TRUE
chr5	81219725	A	T	ENST00000265080	ENSG00000113319	RASGRF2	TRUE	TRUE
chr5	81219728	G	T	ENST00000265080	ENSG00000113319	RASGRF2	FALSE	FALSE
chr5	81219737	C	T	ENST00000265080	ENSG00000113319	RASGRF2	FALSE	FALSE
chr5	81219743	C	T	ENST00000265080	ENSG00000113319	RASGRF2	FALSE	FALSE
chr5	81219746	C	T	ENST00000265080	ENSG00000113319	RASGRF2	FALSE	FALSE
chr5	81219757	C	A	ENST00000265080	ENSG00000113319	RASGRF2	FALSE	FALSE
chr5	81219757	C	G	ENST00000265080	ENSG00000113319	RASGRF2	FALSE	FALSE
chr5	81219758	A	T	ENST00000265080	ENSG00000113319	RASGRF2	FALSE	FALSE
chr5	81219770	C	T	ENST00000265080	ENSG00000113319	RASGRF2	FALSE	FALSE
chr5	81219776	A	T	ENST00000265080	ENSG00000113319	RASGRF2	FALSE	FALSE
chr5	81219779	G	A	ENST00000265080	ENSG00000113319	RASGRF2	TRUE	FALSE
chr5	81219779	G	C	ENST00000265080	ENSG00000113319	RASGRF2	TRUE	FALSE
chr5	81219779	G	T	ENST00000265080	ENSG00000113319	RASGRF2	TRUE	FALSE
chr5	81219780	T	A	ENST00000265080	ENSG00000113319	RASGRF2	TRUE	FALSE
chr5	81219780	T	C	ENST00000265080	ENSG00000113319	RASGRF2	TRUE	FALSE
chr5	81219780	T	G	ENST00000265080	ENSG00000113319	RASGRF2	TRUE	FALSE
chr5	81225676	A	C	ENST00000265080	ENSG00000113319	RASGRF2	TRUE	FALSE
chr5	81225676	A	G	ENST00000265080	ENSG00000113319	RASGRF2	TRUE	FALSE
chr5	81225676	A	T	ENST00000265080	ENSG00000113319	RASGRF2	TRUE	FALSE
chr5	81225677	G	A	ENST00000265080	ENSG00000113319	RASGRF2	TRUE	FALSE
chr5	81225677	G	C	ENST00000265080	ENSG00000113319	RASGRF2	TRUE	FALSE
chr5	81225677	G	T	ENST00000265080	ENSG00000113319	RASGRF2	TRUE	FALSE
chr5	81225684	C	T	ENST00000265080	ENSG00000113319	RASGRF2	FALSE	FALSE
chr5	81225689	C	A	ENST00000265080	ENSG00000113319	RASGRF2	FALSE	FALSE
chr5	81225689	C	G	ENST00000265080	ENSG00000113319	RASGRF2	FALSE	FALSE
chr5	81225691	T	A	ENST00000265080	ENSG00000113319	RASGRF2	FALSE	FALSE
chr5	81225699	A	T	ENST00000265080	ENSG00000113319	RASGRF2	FALSE	FALSE
chr5	81225717	G	T	ENST00000265080	ENSG00000113319	RASGRF2	FALSE	FALSE
chr5	81225731	T	A	ENST00000265080	ENSG00000113319	RASGRF2	FALSE	FALSE
chr5	81225731	T	G	ENST00000265080	ENSG00000113319	RASGRF2	FALSE	FALSE
chr5	81225732	G	T	ENST00000265080	ENSG00000113319	RASGRF2	FALSE	FALSE
chr5	81225739	C	A	ENST00000265080	ENSG00000113319	RASGRF2	FALSE	FALSE
chr5	81225739	C	G	ENST00000265080	ENSG00000113319	RASGRF2	FALSE	FALSE
chr5	81225744	A	T	ENST00000265080	ENSG00000113319	RASGRF2	FALSE	FALSE
chr5	81225750	G	T	ENST00000265080	ENSG00000113319	RASGRF2	FALSE	FALSE
chr5	81225756	C	T	ENST00000265080	ENSG00000113319	RASGRF2	FALSE	FALSE
chr5	81233378	G	A	ENST00000254035	ENSG00000131730	CKMT2	FALSE	FALSE
chr5	81233378	G	C	ENST00000254035	ENSG00000131730	CKMT2	FALSE	FALSE
chr5	81233378	G	T	ENST00000254035	ENSG00000131730	CKMT2	FALSE	FALSE
chr5	81233379	T	A	ENST00000254035	ENSG00000131730	CKMT2	FALSE	FALSE
chr5	81233379	T	C	ENST00000254035	ENSG00000131730	CKMT2	FALSE	FALSE
chr5	81233379	T	G	ENST00000254035	ENSG00000131730	CKMT2	FALSE	FALSE
chr5	81251111	A	C	ENST00000254035	ENSG00000131730	CKMT2	TRUE	FALSE
chr5	81251111	A	G	ENST00000254035	ENSG00000131730	CKMT2	TRUE	FALSE
chr5	81251111	A	T	ENST00000254035	ENSG00000131730	CKMT2	TRUE	FALSE
chr5	81251112	G	A	ENST00000254035	ENSG00000131730	CKMT2	TRUE	FALSE
chr5	81251112	G	C	ENST00000254035	ENSG00000131730	CKMT2	TRUE	FALSE
chr5	81251112	G	T	ENST00000254035	ENSG00000131730	CKMT2	TRUE	FALSE
chr5	81251151	A	T	ENST00000254035	ENSG00000131730	CKMT2	FALSE	FALSE
chr5	81251155	T	A	ENST00000254035	ENSG00000131730	CKMT2	FALSE	FALSE
chr5	81251222	C	A	ENST00000254035	ENSG00000131730	CKMT2	TRUE	TRUE
chr5	81251222	C	G	ENST00000254035	ENSG00000131730	CKMT2	TRUE	TRUE
chr5	81251235	C	T	ENST00000254035	ENSG00000131730	CKMT2	TRUE	TRUE
chr5	81251238	A	T	ENST00000254035	ENSG00000131730	CKMT2	TRUE	TRUE
chr5	81251246	T	A	ENST00000254035	ENSG00000131730	CKMT2	TRUE	TRUE
chr5	81251250	G	T	ENST00000254035	ENSG00000131730	CKMT2	TRUE	TRUE
chr5	81251259	G	T	ENST00000254035	ENSG00000131730	CKMT2	TRUE	TRUE
chr5	81251262	C	T	ENST00000254035	ENSG00000131730	CKMT2	TRUE	TRUE
chr5	81251285	G	A	ENST00000254035	ENSG00000131730	CKMT2	TRUE	FALSE
chr5	81251285	G	C	ENST00000254035	ENSG00000131730	CKMT2	TRUE	FALSE
chr5	81251285	G	T	ENST00000254035	ENSG00000131730	CKMT2	TRUE	FALSE
chr5	81251286	T	A	ENST00000254035	ENSG00000131730	CKMT2	TRUE	FALSE
chr5	81251286	T	C	ENST00000254035	ENSG00000131730	CKMT2	FALSE	FALSE
chr5	81251286	T	G	ENST00000254035	ENSG00000131730	CKMT2	TRUE	FALSE
chr5	81252693	A	C	ENST00000254035	ENSG00000131730	CKMT2	TRUE	FALSE
chr5	81252693	A	G	ENST00000254035	ENSG00000131730	CKMT2	TRUE	FALSE
chr5	81252693	A	T	ENST00000254035	ENSG00000131730	CKMT2	TRUE	FALSE
chr5	81252694	G	A	ENST00000254035	ENSG00000131730	CKMT2	TRUE	FALSE
chr5	81252694	G	C	ENST00000254035	ENSG00000131730	CKMT2	TRUE	FALSE
chr5	81252694	G	T	ENST00000254035	ENSG00000131730	CKMT2	TRUE	FALSE
chr5	81252704	C	A	ENST00000254035	ENSG00000131730	CKMT2	TRUE	TRUE
chr5	81252704	C	G	ENST00000254035	ENSG00000131730	CKMT2	TRUE	TRUE
chr5	81252717	A	T	ENST00000254035	ENSG00000131730	CKMT2	TRUE	TRUE
chr5	81252731	C	A	ENST00000254035	ENSG00000131730	CKMT2	TRUE	TRUE
chr5	81252738	G	T	ENST00000254035	ENSG00000131730	CKMT2	TRUE	TRUE
chr5	81252743	C	A	ENST00000254035	ENSG00000131730	CKMT2	TRUE	TRUE
chr5	81252761	T	A	ENST00000254035	ENSG00000131730	CKMT2	TRUE	TRUE
chr5	81252761	T	G	ENST00000254035	ENSG00000131730	CKMT2	TRUE	TRUE
chr5	81252765	A	T	ENST00000254035	ENSG00000131730	CKMT2	TRUE	TRUE
chr5	81252777	A	T	ENST00000254035	ENSG00000131730	CKMT2	TRUE	TRUE
chr5	81252797	C	A	ENST00000254035	ENSG00000131730	CKMT2	TRUE	TRUE
chr5	81252797	C	G	ENST00000254035	ENSG00000131730	CKMT2	TRUE	TRUE
chr5	81252807	C	T	ENST00000254035	ENSG00000131730	CKMT2	TRUE	TRUE
chr5	81252812	C	A	ENST00000254035	ENSG00000131730	CKMT2	TRUE	TRUE
chr5	81252816	C	T	ENST00000254035	ENSG00000131730	CKMT2	TRUE	TRUE
chr5	81252822	G	T	ENST00000254035	ENSG00000131730	CKMT2	TRUE	TRUE
chr5	81252852	A	T	ENST00000254035	ENSG00000131730	CKMT2	TRUE	TRUE
chr5	81252879	G	T	ENST00000254035	ENSG00000131730	CKMT2	TRUE	TRUE
chr5	81252882	G	T	ENST00000254035	ENSG00000131730	CKMT2	TRUE	TRUE
chr5	81252890	T	A	ENST00000254035	ENSG00000131730	CKMT2	TRUE	TRUE
chr5	81252890	T	G	ENST00000254035	ENSG00000131730	CKMT2	TRUE	TRUE
chr5	81252891	G	T	ENST00000254035	ENSG00000131730	CKMT2	TRUE	TRUE
chr5	81252894	G	A	ENST00000254035	ENSG00000131730	CKMT2	TRUE	FALSE
chr5	81252894	G	C	ENST00000254035	ENSG00000131730	CKMT2	TRUE	FALSE
chr5	81252894	G	T	ENST00000254035	ENSG00000131730	CKMT2	TRUE	FALSE
chr5	81252895	T	A	ENST00000254035	ENSG00000131730	CKMT2	TRUE	FALSE
chr5	81252895	T	C	ENST00000254035	ENSG00000131730	CKMT2	TRUE	FALSE
chr5	81252895	T	G	ENST00000254035	ENSG00000131730	CKMT2	TRUE	FALSE
chr5	81254394	A	C	ENST00000254035	ENSG00000131730	CKMT2	TRUE	FALSE
chr5	81254394	A	G	ENST00000254035	ENSG00000131730	CKMT2	TRUE	FALSE
chr5	81254394	A	T	ENST00000254035	ENSG00000131730	CKMT2	TRUE	FALSE
chr5	81254395	G	A	ENST00000254035	ENSG00000131730	CKMT2	TRUE	FALSE
chr5	81254395	G	C	ENST00000254035	ENSG00000131730	CKMT2	TRUE	FALSE
chr5	81254395	G	T	ENST00000254035	ENSG00000131730	CKMT2	TRUE	FALSE
chr5	81254426	A	T	ENST00000254035	ENSG00000131730	CKMT2	TRUE	TRUE
chr5	81254432	A	T	ENST00000254035	ENSG00000131730	CKMT2	TRUE	TRUE
chr5	81254446	T	A	ENST00000254035	ENSG00000131730	CKMT2	TRUE	TRUE
chr5	81254446	T	G	ENST00000254035	ENSG00000131730	CKMT2	TRUE	TRUE
chr5	81254462	A	T	ENST00000254035	ENSG00000131730	CKMT2	TRUE	TRUE
chr5	81254487	C	A	ENST00000254035	ENSG00000131730	CKMT2	TRUE	TRUE
chr5	81254487	C	G	ENST00000254035	ENSG00000131730	CKMT2	TRUE	TRUE
chr5	81254489	A	T	ENST00000254035	ENSG00000131730	CKMT2	TRUE	TRUE
chr5	81254492	G	A	ENST00000254035	ENSG00000131730	CKMT2	TRUE	FALSE
chr5	81254492	G	C	ENST00000254035	ENSG00000131730	CKMT2	TRUE	FALSE
chr5	81254492	G	T	ENST00000254035	ENSG00000131730	CKMT2	TRUE	FALSE
chr5	81254493	T	A	ENST00000254035	ENSG00000131730	CKMT2	TRUE	FALSE
chr5	81254493	T	C	ENST00000254035	ENSG00000131730	CKMT2	TRUE	FALSE
chr5	81254493	T	G	ENST00000254035	ENSG00000131730	CKMT2	TRUE	FALSE
chr5	81254991	A	C	ENST00000254035	ENSG00000131730	CKMT2	FALSE	FALSE
chr5	81254991	A	G	ENST00000254035	ENSG00000131730	CKMT2	FALSE	FALSE
chr5	81254991	A	T	ENST00000254035	ENSG00000131730	CKMT2	FALSE	FALSE
chr5	81254992	G	A	ENST00000254035	ENSG00000131730	CKMT2	FALSE	FALSE
chr5	81254992	G	C	ENST00000254035	ENSG00000131730	CKMT2	FALSE	FALSE
chr5	81254992	G	T	ENST00000254035	ENSG00000131730	CKMT2	FALSE	FALSE
chr5	81254999	C	T	ENST00000254035	ENSG00000131730	CKMT2	TRUE	TRUE
chr5	81255005	C	T	ENST00000254035	ENSG00000131730	CKMT2	TRUE	TRUE
chr5	81255014	G	T	ENST00000254035	ENSG00000131730	CKMT2	TRUE	TRUE
chr5	81255022	C	A	ENST00000254035	ENSG00000131730	CKMT2	TRUE	TRUE
chr5	81255022	C	G	ENST00000254035	ENSG00000131730	CKMT2	TRUE	TRUE
chr5	81255085	C	A	ENST00000254035	ENSG00000131730	CKMT2	TRUE	TRUE
chr5	81255095	G	T	ENST00000254035	ENSG00000131730	CKMT2	TRUE	TRUE
chr5	81255098	C	T	ENST00000254035	ENSG00000131730	CKMT2	TRUE	TRUE
chr5	81255104	G	T	ENST00000254035	ENSG00000131730	CKMT2	TRUE	TRUE
chr5	81255110	G	T	ENST00000254035	ENSG00000131730	CKMT2	TRUE	TRUE
chr5	81255134	G	T	ENST00000254035	ENSG00000131730	CKMT2	TRUE	TRUE
chr5	81255143	A	T	ENST00000254035	ENSG00000131730	CKMT2	TRUE	TRUE
chr5	81255166	C	A	ENST00000254035	ENSG00000131730	CKMT2	TRUE	TRUE
chr5	81255166	C	G	ENST00000254035	ENSG00000131730	CKMT2	TRUE	TRUE
chr5	81255169	C	A	ENST00000254035	ENSG00000131730	CKMT2	TRUE	TRUE
chr5	81255169	C	G	ENST00000254035	ENSG00000131730	CKMT2	TRUE	TRUE
chr5	81255170	A	T	ENST00000254035	ENSG00000131730	CKMT2	TRUE	TRUE
chr5	81255179	G	T	ENST00000254035	ENSG00000131730	CKMT2	TRUE	TRUE
chr5	81255188	G	T	ENST00000254035	ENSG00000131730	CKMT2	TRUE	TRUE
chr5	81255191	C	T	ENST00000254035	ENSG00000131730	CKMT2	TRUE	TRUE
chr5	81255197	C	T	ENST00000254035	ENSG00000131730	CKMT2	TRUE	TRUE
chr5	81255200	C	T	ENST00000254035	ENSG00000131730	CKMT2	TRUE	TRUE
chr5	81255215	G	A	ENST00000254035	ENSG00000131730	CKMT2	TRUE	FALSE
chr5	81255215	G	C	ENST00000254035	ENSG00000131730	CKMT2	TRUE	FALSE
chr5	81255215	G	T	ENST00000254035	ENSG00000131730	CKMT2	TRUE	FALSE
chr5	81255216	T	A	ENST00000254035	ENSG00000131730	CKMT2	TRUE	FALSE
chr5	81255216	T	C	ENST00000254035	ENSG00000131730	CKMT2	FALSE	FALSE
chr5	81255216	T	G	ENST00000254035	ENSG00000131730	CKMT2	TRUE	FALSE
chr5	81256913	A	C	ENST00000254035	ENSG00000131730	CKMT2	FALSE	FALSE
chr5	81256913	A	G	ENST00000254035	ENSG00000131730	CKMT2	FALSE	FALSE
chr5	81256913	A	T	ENST00000254035	ENSG00000131730	CKMT2	FALSE	FALSE
chr5	81256914	G	A	ENST00000254035	ENSG00000131730	CKMT2	FALSE	FALSE
chr5	81256914	G	C	ENST00000254035	ENSG00000131730	CKMT2	FALSE	FALSE
chr5	81256914	G	T	ENST00000254035	ENSG00000131730	CKMT2	FALSE	FALSE
chr5	81256933	A	T	ENST00000254035	ENSG00000131730	CKMT2	TRUE	TRUE
chr5	81256949	T	A	ENST00000254035	ENSG00000131730	CKMT2	TRUE	TRUE
chr5	81256949	T	G	ENST00000254035	ENSG00000131730	CKMT2	TRUE	TRUE
chr5	81256952	T	A	ENST00000254035	ENSG00000131730	CKMT2	TRUE	TRUE
chr5	81256952	T	G	ENST00000254035	ENSG00000131730	CKMT2	TRUE	TRUE
chr5	81256959	T	A	ENST00000254035	ENSG00000131730	CKMT2	TRUE	TRUE
chr5	81256979	G	A	ENST00000254035	ENSG00000131730	CKMT2	TRUE	TRUE
chr5	81256980	G	A	ENST00000254035	ENSG00000131730	CKMT2	TRUE	TRUE
chr5	81256993	G	T	ENST00000254035	ENSG00000131730	CKMT2	TRUE	TRUE
chr5	81257000	G	A	ENST00000254035	ENSG00000131730	CKMT2	TRUE	TRUE
chr5	81257001	G	A	ENST00000254035	ENSG00000131730	CKMT2	FALSE	FALSE
chr5	81257001	G	C	ENST00000254035	ENSG00000131730	CKMT2	FALSE	FALSE
chr5	81257001	G	T	ENST00000254035	ENSG00000131730	CKMT2	FALSE	FALSE
chr5	81257002	T	A	ENST00000254035	ENSG00000131730	CKMT2	FALSE	FALSE
chr5	81257002	T	C	ENST00000254035	ENSG00000131730	CKMT2	FALSE	FALSE
chr5	81257002	T	G	ENST00000254035	ENSG00000131730	CKMT2	FALSE	FALSE
chr5	81257731	A	C	ENST00000254035	ENSG00000131730	CKMT2	TRUE	FALSE
chr5	81257731	A	G	ENST00000254035	ENSG00000131730	CKMT2	TRUE	FALSE
chr5	81257731	A	T	ENST00000254035	ENSG00000131730	CKMT2	TRUE	FALSE
chr5	81257732	G	A	ENST00000254035	ENSG00000131730	CKMT2	TRUE	FALSE
chr5	81257732	G	C	ENST00000254035	ENSG00000131730	CKMT2	TRUE	FALSE
chr5	81257732	G	T	ENST00000254035	ENSG00000131730	CKMT2	TRUE	FALSE
chr5	81257733	G	A	ENST00000254035	ENSG00000131730	CKMT2	TRUE	TRUE
chr5	81257742	T	A	ENST00000254035	ENSG00000131730	CKMT2	TRUE	TRUE
chr5	81257742	T	G	ENST00000254035	ENSG00000131730	CKMT2	TRUE	TRUE
chr5	81257746	A	T	ENST00000254035	ENSG00000131730	CKMT2	TRUE	TRUE
chr5	81257762	G	A	ENST00000254035	ENSG00000131730	CKMT2	TRUE	TRUE
chr5	81257763	G	A	ENST00000254035	ENSG00000131730	CKMT2	TRUE	TRUE
chr5	81257770	G	T	ENST00000254035	ENSG00000131730	CKMT2	TRUE	TRUE
chr5	81257773	G	T	ENST00000254035	ENSG00000131730	CKMT2	TRUE	TRUE
chr5	81257795	C	A	ENST00000254035	ENSG00000131730	CKMT2	TRUE	TRUE
chr5	81257795	C	G	ENST00000254035	ENSG00000131730	CKMT2	TRUE	TRUE
chr5	81257800	G	T	ENST00000254035	ENSG00000131730	CKMT2	TRUE	TRUE
chr5	81257803	A	T	ENST00000254035	ENSG00000131730	CKMT2	TRUE	TRUE
chr5	81257806	G	T	ENST00000254035	ENSG00000131730	CKMT2	TRUE	TRUE
chr5	81257818	A	T	ENST00000254035	ENSG00000131730	CKMT2	TRUE	TRUE
chr5	81257821	C	T	ENST00000254035	ENSG00000131730	CKMT2	TRUE	TRUE
chr5	81257830	G	T	ENST00000254035	ENSG00000131730	CKMT2	TRUE	TRUE
chr5	81257833	C	T	ENST00000254035	ENSG00000131730	CKMT2	TRUE	TRUE
chr5	81257841	T	A	ENST00000254035	ENSG00000131730	CKMT2	TRUE	TRUE
chr5	81257845	G	T	ENST00000254035	ENSG00000131730	CKMT2	TRUE	TRUE
chr5	81257851	A	T	ENST00000254035	ENSG00000131730	CKMT2	TRUE	TRUE
chr5	81257854	G	T	ENST00000254035	ENSG00000131730	CKMT2	TRUE	TRUE
chr5	81257857	G	A	ENST00000254035	ENSG00000131730	CKMT2	TRUE	FALSE
chr5	81257857	G	C	ENST00000254035	ENSG00000131730	CKMT2	TRUE	FALSE
chr5	81257857	G	T	ENST00000254035	ENSG00000131730	CKMT2	TRUE	FALSE
chr5	81257858	T	A	ENST00000254035	ENSG00000131730	CKMT2	TRUE	FALSE
chr5	81257858	T	C	ENST00000254035	ENSG00000131730	CKMT2	TRUE	FALSE
chr5	81257858	T	G	ENST00000254035	ENSG00000131730	CKMT2	TRUE	FALSE
chr5	81259118	A	C	ENST00000254035	ENSG00000131730	CKMT2	TRUE	FALSE
chr5	81259118	A	G	ENST00000254035	ENSG00000131730	CKMT2	TRUE	FALSE
chr5	81259118	A	T	ENST00000254035	ENSG00000131730	CKMT2	TRUE	FALSE
chr5	81259119	G	A	ENST00000254035	ENSG00000131730	CKMT2	TRUE	FALSE
chr5	81259119	G	C	ENST00000254035	ENSG00000131730	CKMT2	TRUE	FALSE
chr5	81259119	G	T	ENST00000254035	ENSG00000131730	CKMT2	TRUE	FALSE
chr5	81259123	G	T	ENST00000254035	ENSG00000131730	CKMT2	TRUE	TRUE
chr5	81259130	T	A	ENST00000254035	ENSG00000131730	CKMT2	TRUE	TRUE
chr5	81259130	T	G	ENST00000254035	ENSG00000131730	CKMT2	TRUE	TRUE
chr5	81259135	C	T	ENST00000254035	ENSG00000131730	CKMT2	TRUE	TRUE
chr5	81259138	G	T	ENST00000254035	ENSG00000131730	CKMT2	TRUE	TRUE
chr5	81259141	C	T	ENST00000254035	ENSG00000131730	CKMT2	TRUE	TRUE
chr5	81259148	G	A	ENST00000254035	ENSG00000131730	CKMT2	TRUE	TRUE
chr5	81259149	G	A	ENST00000254035	ENSG00000131730	CKMT2	TRUE	TRUE
chr5	81259150	G	T	ENST00000254035	ENSG00000131730	CKMT2	TRUE	TRUE
chr5	81259160	G	A	ENST00000254035	ENSG00000131730	CKMT2	TRUE	TRUE
chr5	81259161	G	A	ENST00000254035	ENSG00000131730	CKMT2	TRUE	TRUE
chr5	81259165	G	T	ENST00000254035	ENSG00000131730	CKMT2	TRUE	TRUE
chr5	81259174	G	T	ENST00000254035	ENSG00000131730	CKMT2	TRUE	TRUE
chr5	81259179	C	A	ENST00000254035	ENSG00000131730	CKMT2	TRUE	TRUE
chr5	81259179	C	G	ENST00000254035	ENSG00000131730	CKMT2	TRUE	TRUE
chr5	81259184	T	A	ENST00000254035	ENSG00000131730	CKMT2	TRUE	TRUE
chr5	81259191	T	A	ENST00000254035	ENSG00000131730	CKMT2	TRUE	TRUE
chr5	81259196	C	A	ENST00000254035	ENSG00000131730	CKMT2	TRUE	TRUE
chr5	81259204	G	T	ENST00000254035	ENSG00000131730	CKMT2	TRUE	TRUE
chr5	81259210	G	T	ENST00000254035	ENSG00000131730	CKMT2	TRUE	TRUE
chr5	81259216	C	T	ENST00000254035	ENSG00000131730	CKMT2	TRUE	TRUE
chr5	81259243	A	T	ENST00000254035	ENSG00000131730	CKMT2	TRUE	TRUE
chr5	81259252	A	T	ENST00000254035	ENSG00000131730	CKMT2	TRUE	TRUE
chr5	81259255	G	A	ENST00000254035	ENSG00000131730	CKMT2	TRUE	FALSE
chr5	81259255	G	C	ENST00000254035	ENSG00000131730	CKMT2	TRUE	FALSE
chr5	81259255	G	T	ENST00000254035	ENSG00000131730	CKMT2	TRUE	FALSE
chr5	81259256	T	A	ENST00000254035	ENSG00000131730	CKMT2	TRUE	FALSE
chr5	81259256	T	C	ENST00000254035	ENSG00000131730	CKMT2	TRUE	FALSE
chr5	81259256	T	G	ENST00000254035	ENSG00000131730	CKMT2	TRUE	FALSE
chr5	81263489	A	C	ENST00000254035	ENSG00000131730	CKMT2	TRUE	FALSE
chr5	81263489	A	G	ENST00000254035	ENSG00000131730	CKMT2	TRUE	FALSE
chr5	81263489	A	T	ENST00000254035	ENSG00000131730	CKMT2	TRUE	FALSE
chr5	81263490	G	A	ENST00000254035	ENSG00000131730	CKMT2	TRUE	FALSE
chr5	81263490	G	C	ENST00000254035	ENSG00000131730	CKMT2	TRUE	FALSE
chr5	81263490	G	T	ENST00000254035	ENSG00000131730	CKMT2	TRUE	FALSE
chr5	81263506	A	T	ENST00000254035	ENSG00000131730	CKMT2	TRUE	TRUE
chr5	81263515	G	T	ENST00000254035	ENSG00000131730	CKMT2	TRUE	TRUE
chr5	81263524	A	T	ENST00000254035	ENSG00000131730	CKMT2	TRUE	TRUE
chr5	81263530	C	T	ENST00000254035	ENSG00000131730	CKMT2	TRUE	TRUE
chr5	81263533	A	T	ENST00000254035	ENSG00000131730	CKMT2	TRUE	TRUE
chr5	81263580	C	A	ENST00000254035	ENSG00000131730	CKMT2	FALSE	FALSE
chr5	81263580	C	G	ENST00000254035	ENSG00000131730	CKMT2	FALSE	FALSE
chr5	81263599	A	T	ENST00000254035	ENSG00000131730	CKMT2	FALSE	FALSE
chr5	81263608	C	T	ENST00000254035	ENSG00000131730	CKMT2	FALSE	FALSE
chr5	81263612	C	A	ENST00000254035	ENSG00000131730	CKMT2	FALSE	FALSE
chr5	81263612	C	G	ENST00000254035	ENSG00000131730	CKMT2	FALSE	FALSE
chr5	81263614	G	T	ENST00000254035	ENSG00000131730	CKMT2	FALSE	FALSE
chr5	81263617	G	A	ENST00000254035	ENSG00000131730	CKMT2	TRUE	FALSE
chr5	81263617	G	C	ENST00000254035	ENSG00000131730	CKMT2	TRUE	FALSE
chr5	81263617	G	T	ENST00000254035	ENSG00000131730	CKMT2	TRUE	FALSE
chr5	81263618	T	A	ENST00000254035	ENSG00000131730	CKMT2	TRUE	FALSE
chr5	81263618	T	C	ENST00000254035	ENSG00000131730	CKMT2	TRUE	FALSE
chr5	81263618	T	G	ENST00000254035	ENSG00000131730	CKMT2	TRUE	FALSE
chr5	81266137	A	C	ENST00000254035	ENSG00000131730	CKMT2	FALSE	FALSE
chr5	81266137	A	G	ENST00000254035	ENSG00000131730	CKMT2	FALSE	FALSE
chr5	81266137	A	T	ENST00000254035	ENSG00000131730	CKMT2	FALSE	FALSE
chr5	81266138	G	A	ENST00000254035	ENSG00000131730	CKMT2	FALSE	FALSE
chr5	81266138	G	C	ENST00000254035	ENSG00000131730	CKMT2	FALSE	FALSE
chr5	81266138	G	T	ENST00000254035	ENSG00000131730	CKMT2	FALSE	FALSE
chr5	81266142	G	T	ENST00000254035	ENSG00000131730	CKMT2	FALSE	FALSE
chr5	81266151	C	T	ENST00000254035	ENSG00000131730	CKMT2	FALSE	FALSE
chr5	81266166	G	T	ENST00000254035	ENSG00000131730	CKMT2	FALSE	FALSE
chr5	81266177	C	A	ENST00000254035	ENSG00000131730	CKMT2	FALSE	FALSE
chr5	81266177	C	G	ENST00000254035	ENSG00000131730	CKMT2	FALSE	FALSE
chr5	81266189	T	A	ENST00000254035	ENSG00000131730	CKMT2	FALSE	FALSE
chr5	81266190	G	T	ENST00000254035	ENSG00000131730	CKMT2	FALSE	FALSE
chr5	81266193	A	T	ENST00000254035	ENSG00000131730	CKMT2	FALSE	FALSE
chr5	81266196	A	T	ENST00000254035	ENSG00000131730	CKMT2	FALSE	FALSE
chr5	81266200	T	A	ENST00000254035	ENSG00000131730	CKMT2	FALSE	FALSE
chr5	81266202	G	T	ENST00000254035	ENSG00000131730	CKMT2	FALSE	FALSE
chr5	81266205	A	T	ENST00000254035	ENSG00000131730	CKMT2	FALSE	FALSE
chr5	81266211	C	T	ENST00000254035	ENSG00000131730	CKMT2	FALSE	FALSE
chr5	81266220	A	T	ENST00000254035	ENSG00000131730	CKMT2	FALSE	FALSE
chr5	81266241	C	T	ENST00000254035	ENSG00000131730	CKMT2	FALSE	FALSE
chr5	81266250	A	T	ENST00000254035	ENSG00000131730	CKMT2	FALSE	FALSE
chr5	81266253	A	T	ENST00000254035	ENSG00000131730	CKMT2	FALSE	FALSE
chr5	81301699	G	A	ENST00000407610	ENSG00000131732	ZCCHC9	FALSE	FALSE
chr5	81301699	G	C	ENST00000407610	ENSG00000131732	ZCCHC9	FALSE	FALSE
chr5	81301699	G	T	ENST00000407610	ENSG00000131732	ZCCHC9	TRUE	FALSE
chr5	81301700	T	A	ENST00000407610	ENSG00000131732	ZCCHC9	FALSE	FALSE
chr5	81301700	T	C	ENST00000407610	ENSG00000131732	ZCCHC9	FALSE	FALSE
chr5	81301700	T	G	ENST00000407610	ENSG00000131732	ZCCHC9	FALSE	FALSE
chr5	81304739	A	C	ENST00000407610	ENSG00000131732	ZCCHC9	FALSE	FALSE
chr5	81304739	A	G	ENST00000407610	ENSG00000131732	ZCCHC9	TRUE	FALSE
chr5	81304739	A	T	ENST00000407610	ENSG00000131732	ZCCHC9	FALSE	FALSE
chr5	81304740	G	A	ENST00000407610	ENSG00000131732	ZCCHC9	FALSE	FALSE
chr5	81304740	G	C	ENST00000407610	ENSG00000131732	ZCCHC9	FALSE	FALSE
chr5	81304740	G	T	ENST00000407610	ENSG00000131732	ZCCHC9	FALSE	FALSE
chr5	81304768	G	A	ENST00000407610	ENSG00000131732	ZCCHC9	FALSE	FALSE
chr5	81304769	G	A	ENST00000407610	ENSG00000131732	ZCCHC9	FALSE	FALSE
chr5	81304773	C	T	ENST00000407610	ENSG00000131732	ZCCHC9	FALSE	FALSE
chr5	81304790	T	A	ENST00000407610	ENSG00000131732	ZCCHC9	FALSE	FALSE
chr5	81304790	T	G	ENST00000407610	ENSG00000131732	ZCCHC9	FALSE	FALSE
chr5	81304794	A	T	ENST00000407610	ENSG00000131732	ZCCHC9	FALSE	FALSE
chr5	81304797	A	T	ENST00000407610	ENSG00000131732	ZCCHC9	FALSE	FALSE
chr5	81304804	T	A	ENST00000407610	ENSG00000131732	ZCCHC9	FALSE	FALSE
chr5	81304816	C	A	ENST00000407610	ENSG00000131732	ZCCHC9	TRUE	FALSE
chr5	81304816	C	G	ENST00000407610	ENSG00000131732	ZCCHC9	TRUE	FALSE
chr5	81304819	G	A	ENST00000407610	ENSG00000131732	ZCCHC9	TRUE	FALSE
chr5	81304820	G	A	ENST00000407610	ENSG00000131732	ZCCHC9	TRUE	FALSE
chr5	81304821	G	T	ENST00000407610	ENSG00000131732	ZCCHC9	TRUE	FALSE
chr5	81304830	A	T	ENST00000407610	ENSG00000131732	ZCCHC9	TRUE	TRUE
chr5	81304833	A	T	ENST00000407610	ENSG00000131732	ZCCHC9	TRUE	TRUE
chr5	81304836	G	T	ENST00000407610	ENSG00000131732	ZCCHC9	TRUE	TRUE
chr5	81304845	G	T	ENST00000407610	ENSG00000131732	ZCCHC9	TRUE	TRUE
chr5	81304848	G	T	ENST00000407610	ENSG00000131732	ZCCHC9	TRUE	TRUE
chr5	81304857	C	T	ENST00000407610	ENSG00000131732	ZCCHC9	TRUE	TRUE
chr5	81304869	A	T	ENST00000407610	ENSG00000131732	ZCCHC9	TRUE	TRUE
chr5	81304875	A	T	ENST00000407610	ENSG00000131732	ZCCHC9	TRUE	TRUE
chr5	81304878	C	T	ENST00000407610	ENSG00000131732	ZCCHC9	TRUE	TRUE
chr5	81304884	G	T	ENST00000407610	ENSG00000131732	ZCCHC9	TRUE	TRUE
chr5	81304905	A	T	ENST00000407610	ENSG00000131732	ZCCHC9	TRUE	TRUE
chr5	81304920	C	T	ENST00000407610	ENSG00000131732	ZCCHC9	TRUE	TRUE
chr5	81304926	A	T	ENST00000407610	ENSG00000131732	ZCCHC9	TRUE	TRUE
chr5	81304932	A	T	ENST00000407610	ENSG00000131732	ZCCHC9	TRUE	TRUE
chr5	81304935	A	T	ENST00000407610	ENSG00000131732	ZCCHC9	TRUE	TRUE
chr5	81304941	A	T	ENST00000407610	ENSG00000131732	ZCCHC9	TRUE	TRUE
chr5	81304944	A	T	ENST00000407610	ENSG00000131732	ZCCHC9	TRUE	TRUE
chr5	81304947	A	T	ENST00000407610	ENSG00000131732	ZCCHC9	TRUE	TRUE
chr5	81304950	A	T	ENST00000407610	ENSG00000131732	ZCCHC9	TRUE	TRUE
chr5	81304953	G	T	ENST00000407610	ENSG00000131732	ZCCHC9	TRUE	TRUE
chr5	81304958	C	A	ENST00000407610	ENSG00000131732	ZCCHC9	TRUE	TRUE
chr5	81304958	C	G	ENST00000407610	ENSG00000131732	ZCCHC9	TRUE	TRUE
chr5	81304960	T	A	ENST00000407610	ENSG00000131732	ZCCHC9	TRUE	TRUE
chr5	81304960	T	G	ENST00000407610	ENSG00000131732	ZCCHC9	TRUE	TRUE
chr5	81304965	G	T	ENST00000407610	ENSG00000131732	ZCCHC9	TRUE	TRUE
chr5	81304977	G	T	ENST00000407610	ENSG00000131732	ZCCHC9	TRUE	TRUE
chr5	81304986	G	T	ENST00000407610	ENSG00000131732	ZCCHC9	TRUE	TRUE
chr5	81304991	C	A	ENST00000407610	ENSG00000131732	ZCCHC9	TRUE	TRUE
chr5	81304991	C	G	ENST00000407610	ENSG00000131732	ZCCHC9	TRUE	TRUE
chr5	81304995	A	T	ENST00000407610	ENSG00000131732	ZCCHC9	TRUE	TRUE
chr5	81304998	C	T	ENST00000407610	ENSG00000131732	ZCCHC9	TRUE	TRUE
chr5	81305005	C	A	ENST00000407610	ENSG00000131732	ZCCHC9	TRUE	TRUE
chr5	81305005	C	G	ENST00000407610	ENSG00000131732	ZCCHC9	TRUE	TRUE
chr5	81305007	C	T	ENST00000407610	ENSG00000131732	ZCCHC9	TRUE	TRUE
chr5	81305025	C	T	ENST00000407610	ENSG00000131732	ZCCHC9	TRUE	TRUE
chr5	81305046	G	T	ENST00000407610	ENSG00000131732	ZCCHC9	TRUE	TRUE
chr5	81305049	G	T	ENST00000407610	ENSG00000131732	ZCCHC9	TRUE	TRUE
chr5	81305058	G	T	ENST00000407610	ENSG00000131732	ZCCHC9	TRUE	TRUE
chr5	81305061	G	T	ENST00000407610	ENSG00000131732	ZCCHC9	TRUE	TRUE
chr5	81305077	T	A	ENST00000407610	ENSG00000131732	ZCCHC9	TRUE	TRUE
chr5	81305077	T	G	ENST00000407610	ENSG00000131732	ZCCHC9	TRUE	TRUE
chr5	81305079	A	T	ENST00000407610	ENSG00000131732	ZCCHC9	TRUE	TRUE
chr5	81305082	A	T	ENST00000407610	ENSG00000131732	ZCCHC9	TRUE	TRUE
chr5	81305091	C	T	ENST00000407610	ENSG00000131732	ZCCHC9	TRUE	TRUE
chr5	81305097	G	T	ENST00000407610	ENSG00000131732	ZCCHC9	TRUE	TRUE
chr5	81305100	G	T	ENST00000407610	ENSG00000131732	ZCCHC9	TRUE	TRUE
chr5	81305103	A	T	ENST00000407610	ENSG00000131732	ZCCHC9	TRUE	TRUE
chr5	81305106	A	T	ENST00000407610	ENSG00000131732	ZCCHC9	TRUE	TRUE
chr5	81305110	T	A	ENST00000407610	ENSG00000131732	ZCCHC9	TRUE	TRUE
chr5	81305110	T	G	ENST00000407610	ENSG00000131732	ZCCHC9	TRUE	TRUE
chr5	81305112	A	T	ENST00000407610	ENSG00000131732	ZCCHC9	TRUE	TRUE
chr5	81305115	A	T	ENST00000407610	ENSG00000131732	ZCCHC9	TRUE	TRUE
chr5	81305118	C	T	ENST00000407610	ENSG00000131732	ZCCHC9	TRUE	TRUE
chr5	81305127	A	T	ENST00000407610	ENSG00000131732	ZCCHC9	TRUE	TRUE
chr5	81305130	A	T	ENST00000407610	ENSG00000131732	ZCCHC9	TRUE	TRUE
chr5	81305142	G	A	ENST00000407610	ENSG00000131732	ZCCHC9	TRUE	FALSE
chr5	81305142	G	C	ENST00000407610	ENSG00000131732	ZCCHC9	TRUE	FALSE
chr5	81305142	G	T	ENST00000407610	ENSG00000131732	ZCCHC9	TRUE	FALSE
chr5	81305143	T	A	ENST00000407610	ENSG00000131732	ZCCHC9	TRUE	FALSE
chr5	81305143	T	C	ENST00000407610	ENSG00000131732	ZCCHC9	TRUE	FALSE
chr5	81305143	T	G	ENST00000407610	ENSG00000131732	ZCCHC9	TRUE	FALSE
chr5	81308559	A	C	ENST00000407610	ENSG00000131732	ZCCHC9	TRUE	FALSE
chr5	81308559	A	G	ENST00000407610	ENSG00000131732	ZCCHC9	TRUE	FALSE
chr5	81308559	A	T	ENST00000407610	ENSG00000131732	ZCCHC9	TRUE	FALSE
chr5	81308560	G	A	ENST00000407610	ENSG00000131732	ZCCHC9	TRUE	FALSE
chr5	81308560	G	C	ENST00000407610	ENSG00000131732	ZCCHC9	TRUE	FALSE
chr5	81308560	G	T	ENST00000407610	ENSG00000131732	ZCCHC9	TRUE	FALSE
chr5	81308566	T	A	ENST00000407610	ENSG00000131732	ZCCHC9	TRUE	TRUE
chr5	81308575	T	A	ENST00000407610	ENSG00000131732	ZCCHC9	TRUE	TRUE
chr5	81308576	A	T	ENST00000407610	ENSG00000131732	ZCCHC9	TRUE	TRUE
chr5	81308579	A	T	ENST00000407610	ENSG00000131732	ZCCHC9	TRUE	TRUE
chr5	81308591	G	T	ENST00000407610	ENSG00000131732	ZCCHC9	TRUE	TRUE
chr5	81308605	C	A	ENST00000407610	ENSG00000131732	ZCCHC9	TRUE	TRUE
chr5	81308618	G	T	ENST00000407610	ENSG00000131732	ZCCHC9	TRUE	TRUE
chr5	81308624	C	T	ENST00000407610	ENSG00000131732	ZCCHC9	TRUE	TRUE
chr5	81308647	T	A	ENST00000407610	ENSG00000131732	ZCCHC9	TRUE	TRUE
chr5	81308650	C	A	ENST00000407610	ENSG00000131732	ZCCHC9	TRUE	TRUE
chr5	81308650	C	G	ENST00000407610	ENSG00000131732	ZCCHC9	TRUE	TRUE
chr5	81308656	T	A	ENST00000407610	ENSG00000131732	ZCCHC9	TRUE	TRUE
chr5	81308666	G	T	ENST00000407610	ENSG00000131732	ZCCHC9	TRUE	TRUE
chr5	81308672	G	T	ENST00000407610	ENSG00000131732	ZCCHC9	TRUE	TRUE
chr5	81308681	A	T	ENST00000407610	ENSG00000131732	ZCCHC9	TRUE	TRUE
chr5	81308686	T	A	ENST00000407610	ENSG00000131732	ZCCHC9	TRUE	TRUE
chr5	81308687	A	T	ENST00000407610	ENSG00000131732	ZCCHC9	TRUE	TRUE
chr5	81308693	A	T	ENST00000407610	ENSG00000131732	ZCCHC9	TRUE	TRUE
chr5	81308712	G	A	ENST00000407610	ENSG00000131732	ZCCHC9	TRUE	FALSE
chr5	81308712	G	C	ENST00000407610	ENSG00000131732	ZCCHC9	TRUE	FALSE
chr5	81308712	G	T	ENST00000407610	ENSG00000131732	ZCCHC9	TRUE	FALSE
chr5	81308713	T	A	ENST00000407610	ENSG00000131732	ZCCHC9	TRUE	FALSE
chr5	81308713	T	C	ENST00000407610	ENSG00000131732	ZCCHC9	TRUE	FALSE
chr5	81308713	T	G	ENST00000407610	ENSG00000131732	ZCCHC9	TRUE	FALSE
chr5	81308944	A	C	ENST00000407610	ENSG00000131732	ZCCHC9	TRUE	FALSE
chr5	81308944	A	G	ENST00000407610	ENSG00000131732	ZCCHC9	TRUE	FALSE
chr5	81308944	A	T	ENST00000407610	ENSG00000131732	ZCCHC9	TRUE	FALSE
chr5	81308945	G	A	ENST00000407610	ENSG00000131732	ZCCHC9	TRUE	FALSE
chr5	81308945	G	C	ENST00000407610	ENSG00000131732	ZCCHC9	TRUE	FALSE
chr5	81308945	G	T	ENST00000407610	ENSG00000131732	ZCCHC9	TRUE	FALSE
chr5	81308948	G	T	ENST00000407610	ENSG00000131732	ZCCHC9	TRUE	TRUE
chr5	81308963	A	T	ENST00000407610	ENSG00000131732	ZCCHC9	TRUE	TRUE
chr5	81308968	T	A	ENST00000407610	ENSG00000131732	ZCCHC9	TRUE	TRUE
chr5	81308977	T	A	ENST00000407610	ENSG00000131732	ZCCHC9	TRUE	TRUE
chr5	81308978	G	T	ENST00000407610	ENSG00000131732	ZCCHC9	TRUE	TRUE
chr5	81308981	G	T	ENST00000407610	ENSG00000131732	ZCCHC9	TRUE	TRUE
chr5	81308999	A	T	ENST00000407610	ENSG00000131732	ZCCHC9	TRUE	TRUE
chr5	81309007	T	A	ENST00000407610	ENSG00000131732	ZCCHC9	TRUE	TRUE
chr5	81309020	A	T	ENST00000407610	ENSG00000131732	ZCCHC9	TRUE	TRUE
chr5	81309023	G	T	ENST00000407610	ENSG00000131732	ZCCHC9	TRUE	TRUE
chr5	81309031	T	A	ENST00000407610	ENSG00000131732	ZCCHC9	TRUE	TRUE
chr5	81309031	T	G	ENST00000407610	ENSG00000131732	ZCCHC9	TRUE	TRUE
chr5	81309039	G	A	ENST00000407610	ENSG00000131732	ZCCHC9	TRUE	FALSE
chr5	81309039	G	C	ENST00000407610	ENSG00000131732	ZCCHC9	TRUE	FALSE
chr5	81309039	G	T	ENST00000407610	ENSG00000131732	ZCCHC9	TRUE	FALSE
chr5	81309040	T	A	ENST00000407610	ENSG00000131732	ZCCHC9	TRUE	FALSE
chr5	81309040	T	C	ENST00000407610	ENSG00000131732	ZCCHC9	TRUE	FALSE
chr5	81309040	T	G	ENST00000407610	ENSG00000131732	ZCCHC9	TRUE	FALSE
chr5	81311209	A	C	ENST00000407610	ENSG00000131732	ZCCHC9	TRUE	FALSE
chr5	81311209	A	G	ENST00000407610	ENSG00000131732	ZCCHC9	TRUE	FALSE
chr5	81311209	A	T	ENST00000407610	ENSG00000131732	ZCCHC9	TRUE	FALSE
chr5	81311210	G	A	ENST00000407610	ENSG00000131732	ZCCHC9	TRUE	FALSE
chr5	81311210	G	C	ENST00000407610	ENSG00000131732	ZCCHC9	TRUE	FALSE
chr5	81311210	G	T	ENST00000407610	ENSG00000131732	ZCCHC9	TRUE	FALSE
chr5	81311221	C	A	ENST00000407610	ENSG00000131732	ZCCHC9	TRUE	TRUE
chr5	81311222	A	T	ENST00000407610	ENSG00000131732	ZCCHC9	TRUE	TRUE
chr5	81311230	T	A	ENST00000407610	ENSG00000131732	ZCCHC9	FALSE	FALSE
chr5	81311240	G	T	ENST00000407610	ENSG00000131732	ZCCHC9	FALSE	FALSE
chr5	81311247	T	A	ENST00000407610	ENSG00000131732	ZCCHC9	FALSE	FALSE
chr5	81311247	T	G	ENST00000407610	ENSG00000131732	ZCCHC9	FALSE	FALSE
chr5	81311249	A	T	ENST00000407610	ENSG00000131732	ZCCHC9	FALSE	FALSE
chr5	81311252	A	T	ENST00000407610	ENSG00000131732	ZCCHC9	FALSE	FALSE
chr5	81311260	C	A	ENST00000407610	ENSG00000131732	ZCCHC9	FALSE	FALSE
chr5	81311264	G	T	ENST00000407610	ENSG00000131732	ZCCHC9	FALSE	FALSE
chr5	81311270	C	T	ENST00000407610	ENSG00000131732	ZCCHC9	FALSE	FALSE
chr5	81311277	C	A	ENST00000407610	ENSG00000131732	ZCCHC9	FALSE	FALSE
chr5	81311277	C	G	ENST00000407610	ENSG00000131732	ZCCHC9	FALSE	FALSE
chr5	81311279	G	T	ENST00000407610	ENSG00000131732	ZCCHC9	FALSE	FALSE
chr5	81311280	G	A	ENST00000407610	ENSG00000131732	ZCCHC9	TRUE	FALSE
chr5	81311280	G	C	ENST00000407610	ENSG00000131732	ZCCHC9	TRUE	FALSE
chr5	81311280	G	T	ENST00000407610	ENSG00000131732	ZCCHC9	TRUE	FALSE
chr5	81311281	T	A	ENST00000407610	ENSG00000131732	ZCCHC9	TRUE	FALSE
chr5	81311281	T	C	ENST00000407610	ENSG00000131732	ZCCHC9	TRUE	FALSE
chr5	81311281	T	G	ENST00000407610	ENSG00000131732	ZCCHC9	TRUE	FALSE
chr5	81312542	A	C	ENST00000407610	ENSG00000131732	ZCCHC9	TRUE	FALSE
chr5	81312542	A	G	ENST00000407610	ENSG00000131732	ZCCHC9	TRUE	FALSE
chr5	81312542	A	T	ENST00000407610	ENSG00000131732	ZCCHC9	TRUE	FALSE
chr5	81312543	G	A	ENST00000407610	ENSG00000131732	ZCCHC9	TRUE	FALSE
chr5	81312543	G	C	ENST00000407610	ENSG00000131732	ZCCHC9	TRUE	FALSE
chr5	81312543	G	T	ENST00000407610	ENSG00000131732	ZCCHC9	TRUE	FALSE
chr5	81312546	C	T	ENST00000407610	ENSG00000131732	ZCCHC9	FALSE	FALSE
chr5	81312568	G	A	ENST00000407610	ENSG00000131732	ZCCHC9	FALSE	FALSE
chr5	81312569	G	A	ENST00000407610	ENSG00000131732	ZCCHC9	FALSE	FALSE
chr5	81312573	A	T	ENST00000407610	ENSG00000131732	ZCCHC9	FALSE	FALSE
chr5	81312576	G	T	ENST00000407610	ENSG00000131732	ZCCHC9	FALSE	FALSE
chr5	81312593	T	A	ENST00000407610	ENSG00000131732	ZCCHC9	FALSE	FALSE
chr5	81312593	T	G	ENST00000407610	ENSG00000131732	ZCCHC9	FALSE	FALSE
chr5	81312594	G	T	ENST00000407610	ENSG00000131732	ZCCHC9	FALSE	FALSE
chr5	81312597	G	T	ENST00000407610	ENSG00000131732	ZCCHC9	FALSE	FALSE
chr5	81312604	T	A	ENST00000407610	ENSG00000131732	ZCCHC9	FALSE	FALSE
chr5	81312615	A	T	ENST00000407610	ENSG00000131732	ZCCHC9	FALSE	FALSE
chr5	81312621	C	T	ENST00000407610	ENSG00000131732	ZCCHC9	FALSE	FALSE
chr5	81312624	A	T	ENST00000407610	ENSG00000131732	ZCCHC9	FALSE	FALSE
chr5	81312630	A	T	ENST00000407610	ENSG00000131732	ZCCHC9	FALSE	FALSE
chr5	81312636	A	T	ENST00000407610	ENSG00000131732	ZCCHC9	FALSE	FALSE
chr5	81312645	A	T	ENST00000407610	ENSG00000131732	ZCCHC9	FALSE	FALSE
chr5	81330432	C	A	ENST00000307624	ENSG00000172497	ACOT12	FALSE	FALSE
chr5	81330434	A	C	ENST00000307624	ENSG00000172497	ACOT12	FALSE	FALSE
chr5	81330434	A	T	ENST00000307624	ENSG00000172497	ACOT12	FALSE	FALSE
chr5	81330441	G	A	ENST00000307624	ENSG00000172497	ACOT12	FALSE	FALSE
chr5	81330445	A	T	ENST00000307624	ENSG00000172497	ACOT12	FALSE	FALSE
chr5	81330462	C	A	ENST00000307624	ENSG00000172497	ACOT12	FALSE	FALSE
chr5	81330465	C	A	ENST00000307624	ENSG00000172497	ACOT12	FALSE	FALSE
chr5	81330474	T	A	ENST00000307624	ENSG00000172497	ACOT12	FALSE	FALSE
chr5	81330476	G	C	ENST00000307624	ENSG00000172497	ACOT12	FALSE	FALSE
chr5	81330476	G	T	ENST00000307624	ENSG00000172497	ACOT12	FALSE	FALSE
chr5	81330478	C	T	ENST00000307624	ENSG00000172497	ACOT12	FALSE	FALSE
chr5	81330479	C	T	ENST00000307624	ENSG00000172497	ACOT12	FALSE	FALSE
chr5	81330495	C	A	ENST00000307624	ENSG00000172497	ACOT12	FALSE	FALSE
chr5	81330502	G	C	ENST00000307624	ENSG00000172497	ACOT12	FALSE	FALSE
chr5	81330502	G	T	ENST00000307624	ENSG00000172497	ACOT12	FALSE	FALSE
chr5	81330535	G	C	ENST00000307624	ENSG00000172497	ACOT12	FALSE	FALSE
chr5	81330535	G	T	ENST00000307624	ENSG00000172497	ACOT12	FALSE	FALSE
chr5	81330544	C	A	ENST00000307624	ENSG00000172497	ACOT12	FALSE	FALSE
chr5	81330544	C	G	ENST00000307624	ENSG00000172497	ACOT12	FALSE	FALSE
chr5	81330544	C	T	ENST00000307624	ENSG00000172497	ACOT12	FALSE	FALSE
chr5	81330545	T	A	ENST00000307624	ENSG00000172497	ACOT12	FALSE	FALSE
chr5	81330545	T	C	ENST00000307624	ENSG00000172497	ACOT12	FALSE	FALSE
chr5	81330545	T	G	ENST00000307624	ENSG00000172497	ACOT12	FALSE	FALSE
chr5	81330812	A	C	ENST00000307624	ENSG00000172497	ACOT12	TRUE	FALSE
chr5	81330812	A	G	ENST00000307624	ENSG00000172497	ACOT12	TRUE	FALSE
chr5	81330812	A	T	ENST00000307624	ENSG00000172497	ACOT12	TRUE	FALSE
chr5	81330813	C	A	ENST00000307624	ENSG00000172497	ACOT12	TRUE	FALSE
chr5	81330813	C	G	ENST00000307624	ENSG00000172497	ACOT12	TRUE	FALSE
chr5	81330813	C	T	ENST00000307624	ENSG00000172497	ACOT12	TRUE	FALSE
chr5	81330817	G	T	ENST00000307624	ENSG00000172497	ACOT12	FALSE	FALSE
chr5	81330821	G	C	ENST00000307624	ENSG00000172497	ACOT12	FALSE	FALSE
chr5	81330821	G	T	ENST00000307624	ENSG00000172497	ACOT12	FALSE	FALSE
chr5	81330852	C	A	ENST00000307624	ENSG00000172497	ACOT12	FALSE	FALSE
chr5	81330856	A	T	ENST00000307624	ENSG00000172497	ACOT12	FALSE	FALSE
chr5	81330867	C	A	ENST00000307624	ENSG00000172497	ACOT12	TRUE	TRUE
chr5	81330873	T	A	ENST00000307624	ENSG00000172497	ACOT12	TRUE	TRUE
chr5	81330877	G	C	ENST00000307624	ENSG00000172497	ACOT12	TRUE	TRUE
chr5	81330877	G	T	ENST00000307624	ENSG00000172497	ACOT12	TRUE	TRUE
chr5	81330882	G	A	ENST00000307624	ENSG00000172497	ACOT12	TRUE	TRUE
chr5	81330899	G	T	ENST00000307624	ENSG00000172497	ACOT12	TRUE	TRUE
chr5	81330905	A	T	ENST00000307624	ENSG00000172497	ACOT12	TRUE	TRUE
chr5	81330914	G	T	ENST00000307624	ENSG00000172497	ACOT12	TRUE	TRUE
chr5	81330918	T	A	ENST00000307624	ENSG00000172497	ACOT12	TRUE	TRUE
chr5	81330931	G	C	ENST00000307624	ENSG00000172497	ACOT12	TRUE	TRUE
chr5	81330931	G	T	ENST00000307624	ENSG00000172497	ACOT12	TRUE	TRUE
chr5	81330941	C	A	ENST00000307624	ENSG00000172497	ACOT12	TRUE	FALSE
chr5	81330941	C	G	ENST00000307624	ENSG00000172497	ACOT12	TRUE	FALSE
chr5	81330941	C	T	ENST00000307624	ENSG00000172497	ACOT12	TRUE	FALSE
chr5	81330942	T	A	ENST00000307624	ENSG00000172497	ACOT12	TRUE	FALSE
chr5	81330942	T	C	ENST00000307624	ENSG00000172497	ACOT12	TRUE	FALSE
chr5	81330942	T	G	ENST00000307624	ENSG00000172497	ACOT12	TRUE	FALSE
chr5	81332475	A	C	ENST00000307624	ENSG00000172497	ACOT12	TRUE	FALSE
chr5	81332475	A	G	ENST00000307624	ENSG00000172497	ACOT12	FALSE	FALSE
chr5	81332475	A	T	ENST00000307624	ENSG00000172497	ACOT12	TRUE	FALSE
chr5	81332476	C	A	ENST00000307624	ENSG00000172497	ACOT12	TRUE	FALSE
chr5	81332476	C	G	ENST00000307624	ENSG00000172497	ACOT12	TRUE	FALSE
chr5	81332476	C	T	ENST00000307624	ENSG00000172497	ACOT12	TRUE	FALSE
chr5	81332484	T	A	ENST00000307624	ENSG00000172497	ACOT12	TRUE	TRUE
chr5	81332493	T	A	ENST00000307624	ENSG00000172497	ACOT12	TRUE	TRUE
chr5	81332496	T	A	ENST00000307624	ENSG00000172497	ACOT12	TRUE	TRUE
chr5	81332499	G	A	ENST00000307624	ENSG00000172497	ACOT12	TRUE	TRUE
chr5	81332501	G	C	ENST00000307624	ENSG00000172497	ACOT12	TRUE	TRUE
chr5	81332501	G	T	ENST00000307624	ENSG00000172497	ACOT12	TRUE	TRUE
chr5	81332516	A	T	ENST00000307624	ENSG00000172497	ACOT12	TRUE	TRUE
chr5	81332523	T	A	ENST00000307624	ENSG00000172497	ACOT12	TRUE	TRUE
chr5	81332529	T	A	ENST00000307624	ENSG00000172497	ACOT12	TRUE	TRUE
chr5	81332548	A	T	ENST00000307624	ENSG00000172497	ACOT12	TRUE	TRUE
chr5	81332560	A	C	ENST00000307624	ENSG00000172497	ACOT12	TRUE	TRUE
chr5	81332560	A	T	ENST00000307624	ENSG00000172497	ACOT12	TRUE	TRUE
chr5	81332568	G	A	ENST00000307624	ENSG00000172497	ACOT12	TRUE	TRUE
chr5	81332577	C	A	ENST00000307624	ENSG00000172497	ACOT12	TRUE	TRUE
chr5	81332584	C	T	ENST00000307624	ENSG00000172497	ACOT12	TRUE	TRUE
chr5	81332585	C	T	ENST00000307624	ENSG00000172497	ACOT12	TRUE	TRUE
chr5	81332598	C	A	ENST00000307624	ENSG00000172497	ACOT12	TRUE	TRUE
chr5	81332599	A	T	ENST00000307624	ENSG00000172497	ACOT12	TRUE	TRUE
chr5	81332606	C	A	ENST00000307624	ENSG00000172497	ACOT12	TRUE	FALSE
chr5	81332606	C	G	ENST00000307624	ENSG00000172497	ACOT12	TRUE	FALSE
chr5	81332606	C	T	ENST00000307624	ENSG00000172497	ACOT12	TRUE	FALSE
chr5	81332607	T	A	ENST00000307624	ENSG00000172497	ACOT12	TRUE	FALSE
chr5	81332607	T	C	ENST00000307624	ENSG00000172497	ACOT12	TRUE	FALSE
chr5	81332607	T	G	ENST00000307624	ENSG00000172497	ACOT12	TRUE	FALSE
chr5	81335766	A	C	ENST00000307624	ENSG00000172497	ACOT12	TRUE	FALSE
chr5	81335766	A	G	ENST00000307624	ENSG00000172497	ACOT12	TRUE	FALSE
chr5	81335766	A	T	ENST00000307624	ENSG00000172497	ACOT12	TRUE	FALSE
chr5	81335767	C	A	ENST00000307624	ENSG00000172497	ACOT12	TRUE	FALSE
chr5	81335767	C	G	ENST00000307624	ENSG00000172497	ACOT12	TRUE	FALSE
chr5	81335767	C	T	ENST00000307624	ENSG00000172497	ACOT12	TRUE	FALSE
chr5	81335782	C	T	ENST00000307624	ENSG00000172497	ACOT12	TRUE	TRUE
chr5	81335783	C	T	ENST00000307624	ENSG00000172497	ACOT12	TRUE	TRUE
chr5	81335786	A	T	ENST00000307624	ENSG00000172497	ACOT12	TRUE	TRUE
chr5	81335793	G	A	ENST00000307624	ENSG00000172497	ACOT12	TRUE	TRUE
chr5	81335796	T	A	ENST00000307624	ENSG00000172497	ACOT12	TRUE	TRUE
chr5	81335810	A	T	ENST00000307624	ENSG00000172497	ACOT12	TRUE	TRUE
chr5	81335818	A	C	ENST00000307624	ENSG00000172497	ACOT12	TRUE	TRUE
chr5	81335818	A	T	ENST00000307624	ENSG00000172497	ACOT12	TRUE	TRUE
chr5	81335825	A	T	ENST00000307624	ENSG00000172497	ACOT12	TRUE	TRUE
chr5	81335841	C	A	ENST00000307624	ENSG00000172497	ACOT12	TRUE	TRUE
chr5	81335850	T	A	ENST00000307624	ENSG00000172497	ACOT12	TRUE	TRUE
chr5	81335853	C	A	ENST00000307624	ENSG00000172497	ACOT12	TRUE	TRUE
chr5	81335857	C	T	ENST00000307624	ENSG00000172497	ACOT12	TRUE	TRUE
chr5	81335858	C	T	ENST00000307624	ENSG00000172497	ACOT12	TRUE	TRUE
chr5	81335867	A	C	ENST00000307624	ENSG00000172497	ACOT12	TRUE	TRUE
chr5	81335867	A	T	ENST00000307624	ENSG00000172497	ACOT12	TRUE	TRUE
chr5	81335880	C	A	ENST00000307624	ENSG00000172497	ACOT12	TRUE	TRUE
chr5	81335883	C	A	ENST00000307624	ENSG00000172497	ACOT12	TRUE	TRUE
chr5	81335890	A	C	ENST00000307624	ENSG00000172497	ACOT12	TRUE	TRUE
chr5	81335890	A	T	ENST00000307624	ENSG00000172497	ACOT12	TRUE	TRUE
chr5	81335898	T	A	ENST00000307624	ENSG00000172497	ACOT12	TRUE	TRUE
chr5	81335902	C	A	ENST00000307624	ENSG00000172497	ACOT12	TRUE	FALSE
chr5	81335902	C	G	ENST00000307624	ENSG00000172497	ACOT12	TRUE	FALSE
chr5	81335902	C	T	ENST00000307624	ENSG00000172497	ACOT12	TRUE	FALSE
chr5	81335903	T	A	ENST00000307624	ENSG00000172497	ACOT12	TRUE	FALSE
chr5	81335903	T	C	ENST00000307624	ENSG00000172497	ACOT12	TRUE	FALSE
chr5	81335903	T	G	ENST00000307624	ENSG00000172497	ACOT12	TRUE	FALSE
chr5	81342670	A	C	ENST00000307624	ENSG00000172497	ACOT12	TRUE	FALSE
chr5	81342670	A	G	ENST00000307624	ENSG00000172497	ACOT12	TRUE	FALSE
chr5	81342670	A	T	ENST00000307624	ENSG00000172497	ACOT12	TRUE	FALSE
chr5	81342671	C	A	ENST00000307624	ENSG00000172497	ACOT12	TRUE	FALSE
chr5	81342671	C	G	ENST00000307624	ENSG00000172497	ACOT12	TRUE	FALSE
chr5	81342671	C	T	ENST00000307624	ENSG00000172497	ACOT12	TRUE	FALSE
chr5	81342674	T	A	ENST00000307624	ENSG00000172497	ACOT12	TRUE	TRUE
chr5	81342677	C	A	ENST00000307624	ENSG00000172497	ACOT12	TRUE	TRUE
chr5	81342695	C	A	ENST00000307624	ENSG00000172497	ACOT12	TRUE	TRUE
chr5	81342696	C	T	ENST00000307624	ENSG00000172497	ACOT12	TRUE	TRUE
chr5	81342697	C	T	ENST00000307624	ENSG00000172497	ACOT12	TRUE	TRUE
chr5	81342707	T	A	ENST00000307624	ENSG00000172497	ACOT12	TRUE	TRUE
chr5	81342719	T	A	ENST00000307624	ENSG00000172497	ACOT12	TRUE	TRUE
chr5	81342722	T	A	ENST00000307624	ENSG00000172497	ACOT12	TRUE	TRUE
chr5	81342731	C	A	ENST00000307624	ENSG00000172497	ACOT12	TRUE	TRUE
chr5	81342756	C	A	ENST00000307624	ENSG00000172497	ACOT12	TRUE	FALSE
chr5	81342756	C	G	ENST00000307624	ENSG00000172497	ACOT12	TRUE	FALSE
chr5	81342756	C	T	ENST00000307624	ENSG00000172497	ACOT12	TRUE	FALSE
chr5	81342757	T	A	ENST00000307624	ENSG00000172497	ACOT12	TRUE	FALSE
chr5	81342757	T	C	ENST00000307624	ENSG00000172497	ACOT12	TRUE	FALSE
chr5	81342757	T	G	ENST00000307624	ENSG00000172497	ACOT12	TRUE	FALSE
chr5	81343816	A	C	ENST00000307624	ENSG00000172497	ACOT12	TRUE	FALSE
chr5	81343816	A	G	ENST00000307624	ENSG00000172497	ACOT12	TRUE	FALSE
chr5	81343816	A	T	ENST00000307624	ENSG00000172497	ACOT12	TRUE	FALSE
chr5	81343817	C	A	ENST00000307624	ENSG00000172497	ACOT12	TRUE	FALSE
chr5	81343817	C	G	ENST00000307624	ENSG00000172497	ACOT12	TRUE	FALSE
chr5	81343817	C	T	ENST00000307624	ENSG00000172497	ACOT12	TRUE	FALSE
chr5	81343820	G	A	ENST00000307624	ENSG00000172497	ACOT12	TRUE	TRUE
chr5	81343823	T	A	ENST00000307624	ENSG00000172497	ACOT12	TRUE	TRUE
chr5	81343833	C	T	ENST00000307624	ENSG00000172497	ACOT12	TRUE	TRUE
chr5	81343834	C	T	ENST00000307624	ENSG00000172497	ACOT12	TRUE	TRUE
chr5	81343842	G	T	ENST00000307624	ENSG00000172497	ACOT12	TRUE	TRUE
chr5	81343856	C	A	ENST00000307624	ENSG00000172497	ACOT12	TRUE	TRUE
chr5	81343859	C	A	ENST00000307624	ENSG00000172497	ACOT12	TRUE	TRUE
chr5	81343862	T	A	ENST00000307624	ENSG00000172497	ACOT12	TRUE	TRUE
chr5	81343875	A	C	ENST00000307624	ENSG00000172497	ACOT12	TRUE	TRUE
chr5	81343875	A	T	ENST00000307624	ENSG00000172497	ACOT12	TRUE	TRUE
chr5	81343880	T	A	ENST00000307624	ENSG00000172497	ACOT12	TRUE	TRUE
chr5	81343882	C	A	ENST00000307624	ENSG00000172497	ACOT12	TRUE	FALSE
chr5	81343882	C	G	ENST00000307624	ENSG00000172497	ACOT12	TRUE	FALSE
chr5	81343882	C	T	ENST00000307624	ENSG00000172497	ACOT12	TRUE	FALSE
chr5	81343883	T	A	ENST00000307624	ENSG00000172497	ACOT12	TRUE	FALSE
chr5	81343883	T	C	ENST00000307624	ENSG00000172497	ACOT12	TRUE	FALSE
chr5	81343883	T	G	ENST00000307624	ENSG00000172497	ACOT12	TRUE	FALSE
chr5	81344158	A	C	ENST00000307624	ENSG00000172497	ACOT12	TRUE	FALSE
chr5	81344158	A	G	ENST00000307624	ENSG00000172497	ACOT12	TRUE	FALSE
chr5	81344158	A	T	ENST00000307624	ENSG00000172497	ACOT12	TRUE	FALSE
chr5	81344159	C	A	ENST00000307624	ENSG00000172497	ACOT12	TRUE	FALSE
chr5	81344159	C	G	ENST00000307624	ENSG00000172497	ACOT12	TRUE	FALSE
chr5	81344159	C	T	ENST00000307624	ENSG00000172497	ACOT12	TRUE	FALSE
chr5	81344161	T	A	ENST00000307624	ENSG00000172497	ACOT12	TRUE	TRUE
chr5	81344176	G	A	ENST00000307624	ENSG00000172497	ACOT12	TRUE	TRUE
chr5	81344179	T	A	ENST00000307624	ENSG00000172497	ACOT12	TRUE	TRUE
chr5	81344194	C	A	ENST00000307624	ENSG00000172497	ACOT12	TRUE	TRUE
chr5	81344198	A	C	ENST00000307624	ENSG00000172497	ACOT12	TRUE	TRUE
chr5	81344198	A	T	ENST00000307624	ENSG00000172497	ACOT12	TRUE	TRUE
chr5	81344206	T	A	ENST00000307624	ENSG00000172497	ACOT12	TRUE	TRUE
chr5	81344216	C	A	ENST00000307624	ENSG00000172497	ACOT12	TRUE	FALSE
chr5	81344216	C	G	ENST00000307624	ENSG00000172497	ACOT12	TRUE	FALSE
chr5	81344216	C	T	ENST00000307624	ENSG00000172497	ACOT12	TRUE	FALSE
chr5	81344217	T	A	ENST00000307624	ENSG00000172497	ACOT12	TRUE	FALSE
chr5	81344217	T	C	ENST00000307624	ENSG00000172497	ACOT12	TRUE	FALSE
chr5	81344217	T	G	ENST00000307624	ENSG00000172497	ACOT12	TRUE	FALSE
chr5	81344889	A	C	ENST00000307624	ENSG00000172497	ACOT12	TRUE	FALSE
chr5	81344889	A	G	ENST00000307624	ENSG00000172497	ACOT12	TRUE	FALSE
chr5	81344889	A	T	ENST00000307624	ENSG00000172497	ACOT12	TRUE	FALSE
chr5	81344890	C	A	ENST00000307624	ENSG00000172497	ACOT12	TRUE	FALSE
chr5	81344890	C	G	ENST00000307624	ENSG00000172497	ACOT12	TRUE	FALSE
chr5	81344890	C	T	ENST00000307624	ENSG00000172497	ACOT12	TRUE	FALSE
chr5	81344893	T	A	ENST00000307624	ENSG00000172497	ACOT12	TRUE	TRUE
chr5	81344895	G	C	ENST00000307624	ENSG00000172497	ACOT12	TRUE	TRUE
chr5	81344895	G	T	ENST00000307624	ENSG00000172497	ACOT12	TRUE	TRUE
chr5	81344905	G	A	ENST00000307624	ENSG00000172497	ACOT12	TRUE	TRUE
chr5	81344911	T	A	ENST00000307624	ENSG00000172497	ACOT12	TRUE	TRUE
chr5	81344932	C	A	ENST00000307624	ENSG00000172497	ACOT12	TRUE	TRUE
chr5	81344935	T	A	ENST00000307624	ENSG00000172497	ACOT12	TRUE	TRUE
chr5	81344951	G	C	ENST00000307624	ENSG00000172497	ACOT12	TRUE	TRUE
chr5	81344951	G	T	ENST00000307624	ENSG00000172497	ACOT12	TRUE	TRUE
chr5	81344986	G	A	ENST00000307624	ENSG00000172497	ACOT12	TRUE	TRUE
chr5	81344992	C	A	ENST00000307624	ENSG00000172497	ACOT12	TRUE	TRUE
chr5	81344996	C	T	ENST00000307624	ENSG00000172497	ACOT12	TRUE	TRUE
chr5	81344997	C	T	ENST00000307624	ENSG00000172497	ACOT12	TRUE	TRUE
chr5	81345001	C	A	ENST00000307624	ENSG00000172497	ACOT12	TRUE	TRUE
chr5	81345004	G	A	ENST00000307624	ENSG00000172497	ACOT12	TRUE	TRUE
chr5	81345005	A	T	ENST00000307624	ENSG00000172497	ACOT12	TRUE	TRUE
chr5	81345019	C	A	ENST00000307624	ENSG00000172497	ACOT12	TRUE	TRUE
chr5	81345031	C	A	ENST00000307624	ENSG00000172497	ACOT12	TRUE	TRUE
chr5	81345037	C	A	ENST00000307624	ENSG00000172497	ACOT12	TRUE	TRUE
chr5	81345041	A	T	ENST00000307624	ENSG00000172497	ACOT12	TRUE	TRUE
chr5	81345042	C	A	ENST00000307624	ENSG00000172497	ACOT12	FALSE	FALSE
chr5	81345042	C	G	ENST00000307624	ENSG00000172497	ACOT12	FALSE	FALSE
chr5	81345042	C	T	ENST00000307624	ENSG00000172497	ACOT12	FALSE	FALSE
chr5	81345043	T	A	ENST00000307624	ENSG00000172497	ACOT12	FALSE	FALSE
chr5	81345043	T	C	ENST00000307624	ENSG00000172497	ACOT12	FALSE	FALSE
chr5	81345043	T	G	ENST00000307624	ENSG00000172497	ACOT12	FALSE	FALSE
chr5	81345883	A	C	ENST00000307624	ENSG00000172497	ACOT12	FALSE	FALSE
chr5	81345883	A	G	ENST00000307624	ENSG00000172497	ACOT12	FALSE	FALSE
chr5	81345883	A	T	ENST00000307624	ENSG00000172497	ACOT12	FALSE	FALSE
chr5	81345884	C	A	ENST00000307624	ENSG00000172497	ACOT12	FALSE	FALSE
chr5	81345884	C	G	ENST00000307624	ENSG00000172497	ACOT12	FALSE	FALSE
chr5	81345884	C	T	ENST00000307624	ENSG00000172497	ACOT12	FALSE	FALSE
chr5	81345892	G	A	ENST00000307624	ENSG00000172497	ACOT12	TRUE	TRUE
chr5	81345934	C	A	ENST00000307624	ENSG00000172497	ACOT12	TRUE	TRUE
chr5	81345949	C	A	ENST00000307624	ENSG00000172497	ACOT12	TRUE	TRUE
chr5	81345958	T	A	ENST00000307624	ENSG00000172497	ACOT12	TRUE	TRUE
chr5	81345976	T	A	ENST00000307624	ENSG00000172497	ACOT12	TRUE	TRUE
chr5	81345992	C	T	ENST00000307624	ENSG00000172497	ACOT12	TRUE	TRUE
chr5	81345993	C	T	ENST00000307624	ENSG00000172497	ACOT12	TRUE	TRUE
chr5	81345995	A	T	ENST00000307624	ENSG00000172497	ACOT12	TRUE	TRUE
chr5	81346005	C	A	ENST00000307624	ENSG00000172497	ACOT12	TRUE	FALSE
chr5	81346005	C	G	ENST00000307624	ENSG00000172497	ACOT12	TRUE	FALSE
chr5	81346005	C	T	ENST00000307624	ENSG00000172497	ACOT12	TRUE	FALSE
chr5	81346006	T	A	ENST00000307624	ENSG00000172497	ACOT12	TRUE	FALSE
chr5	81346006	T	C	ENST00000307624	ENSG00000172497	ACOT12	TRUE	FALSE
chr5	81346006	T	G	ENST00000307624	ENSG00000172497	ACOT12	TRUE	FALSE
chr5	81347772	A	C	ENST00000307624	ENSG00000172497	ACOT12	FALSE	FALSE
chr5	81347772	A	G	ENST00000307624	ENSG00000172497	ACOT12	FALSE	FALSE
chr5	81347772	A	T	ENST00000307624	ENSG00000172497	ACOT12	FALSE	FALSE
chr5	81347773	C	A	ENST00000307624	ENSG00000172497	ACOT12	FALSE	FALSE
chr5	81347773	C	G	ENST00000307624	ENSG00000172497	ACOT12	FALSE	FALSE
chr5	81347773	C	T	ENST00000307624	ENSG00000172497	ACOT12	FALSE	FALSE
chr5	81347799	C	A	ENST00000307624	ENSG00000172497	ACOT12	TRUE	TRUE
chr5	81347803	C	T	ENST00000307624	ENSG00000172497	ACOT12	TRUE	TRUE
chr5	81347804	C	T	ENST00000307624	ENSG00000172497	ACOT12	TRUE	TRUE
chr5	81347817	G	A	ENST00000307624	ENSG00000172497	ACOT12	TRUE	TRUE
chr5	81347835	C	A	ENST00000307624	ENSG00000172497	ACOT12	TRUE	TRUE
chr5	81347868	C	A	ENST00000307624	ENSG00000172497	ACOT12	TRUE	TRUE
chr5	81347877	G	A	ENST00000307624	ENSG00000172497	ACOT12	TRUE	TRUE
chr5	81347907	C	A	ENST00000307624	ENSG00000172497	ACOT12	TRUE	TRUE
chr5	81347910	C	A	ENST00000307624	ENSG00000172497	ACOT12	TRUE	TRUE
chr5	81347913	C	A	ENST00000307624	ENSG00000172497	ACOT12	TRUE	TRUE
chr5	81347916	C	A	ENST00000307624	ENSG00000172497	ACOT12	TRUE	TRUE
chr5	81347931	C	A	ENST00000307624	ENSG00000172497	ACOT12	FALSE	FALSE
chr5	81347931	C	G	ENST00000307624	ENSG00000172497	ACOT12	FALSE	FALSE
chr5	81347931	C	T	ENST00000307624	ENSG00000172497	ACOT12	FALSE	FALSE
chr5	81347932	T	A	ENST00000307624	ENSG00000172497	ACOT12	FALSE	FALSE
chr5	81347932	T	C	ENST00000307624	ENSG00000172497	ACOT12	FALSE	FALSE
chr5	81347932	T	G	ENST00000307624	ENSG00000172497	ACOT12	FALSE	FALSE
chr5	81359901	A	C	ENST00000307624	ENSG00000172497	ACOT12	TRUE	FALSE
chr5	81359901	A	G	ENST00000307624	ENSG00000172497	ACOT12	TRUE	FALSE
chr5	81359901	A	T	ENST00000307624	ENSG00000172497	ACOT12	TRUE	FALSE
chr5	81359902	C	A	ENST00000307624	ENSG00000172497	ACOT12	TRUE	FALSE
chr5	81359902	C	G	ENST00000307624	ENSG00000172497	ACOT12	TRUE	FALSE
chr5	81359902	C	T	ENST00000307624	ENSG00000172497	ACOT12	TRUE	FALSE
chr5	81359912	T	A	ENST00000307624	ENSG00000172497	ACOT12	TRUE	TRUE
chr5	81359921	C	A	ENST00000307624	ENSG00000172497	ACOT12	TRUE	TRUE
chr5	81359924	T	A	ENST00000307624	ENSG00000172497	ACOT12	TRUE	TRUE
chr5	81359929	A	C	ENST00000307624	ENSG00000172497	ACOT12	TRUE	TRUE
chr5	81359929	A	T	ENST00000307624	ENSG00000172497	ACOT12	TRUE	TRUE
chr5	81359948	C	A	ENST00000307624	ENSG00000172497	ACOT12	TRUE	TRUE
chr5	81359954	G	A	ENST00000307624	ENSG00000172497	ACOT12	TRUE	TRUE
chr5	81359956	A	C	ENST00000307624	ENSG00000172497	ACOT12	TRUE	TRUE
chr5	81359956	A	T	ENST00000307624	ENSG00000172497	ACOT12	TRUE	TRUE
chr5	81359960	G	A	ENST00000307624	ENSG00000172497	ACOT12	TRUE	TRUE
chr5	81359966	T	A	ENST00000307624	ENSG00000172497	ACOT12	TRUE	TRUE
chr5	81359972	T	A	ENST00000307624	ENSG00000172497	ACOT12	TRUE	TRUE
chr5	81359975	C	A	ENST00000307624	ENSG00000172497	ACOT12	TRUE	TRUE
chr5	81359993	C	A	ENST00000307624	ENSG00000172497	ACOT12	TRUE	TRUE
chr5	81360005	G	A	ENST00000307624	ENSG00000172497	ACOT12	TRUE	TRUE
chr5	81360008	C	A	ENST00000307624	ENSG00000172497	ACOT12	TRUE	TRUE
chr5	81360029	T	A	ENST00000307624	ENSG00000172497	ACOT12	TRUE	TRUE
chr5	81360031	A	C	ENST00000307624	ENSG00000172497	ACOT12	TRUE	TRUE
chr5	81360031	A	T	ENST00000307624	ENSG00000172497	ACOT12	TRUE	TRUE
chr5	81360039	C	A	ENST00000307624	ENSG00000172497	ACOT12	TRUE	FALSE
chr5	81360039	C	G	ENST00000307624	ENSG00000172497	ACOT12	TRUE	FALSE
chr5	81360039	C	T	ENST00000307624	ENSG00000172497	ACOT12	TRUE	FALSE
chr5	81360040	T	A	ENST00000307624	ENSG00000172497	ACOT12	TRUE	FALSE
chr5	81360040	T	C	ENST00000307624	ENSG00000172497	ACOT12	TRUE	FALSE
chr5	81360040	T	G	ENST00000307624	ENSG00000172497	ACOT12	TRUE	FALSE
chr5	81363786	A	C	ENST00000307624	ENSG00000172497	ACOT12	TRUE	FALSE
chr5	81363786	A	G	ENST00000307624	ENSG00000172497	ACOT12	TRUE	FALSE
chr5	81363786	A	T	ENST00000307624	ENSG00000172497	ACOT12	TRUE	FALSE
chr5	81363787	C	A	ENST00000307624	ENSG00000172497	ACOT12	TRUE	FALSE
chr5	81363787	C	G	ENST00000307624	ENSG00000172497	ACOT12	TRUE	FALSE
chr5	81363787	C	T	ENST00000307624	ENSG00000172497	ACOT12	TRUE	FALSE
chr5	81363790	T	A	ENST00000307624	ENSG00000172497	ACOT12	TRUE	TRUE
chr5	81363793	C	A	ENST00000307624	ENSG00000172497	ACOT12	TRUE	TRUE
chr5	81363796	T	A	ENST00000307624	ENSG00000172497	ACOT12	TRUE	TRUE
chr5	81363799	C	A	ENST00000307624	ENSG00000172497	ACOT12	TRUE	TRUE
chr5	81363808	T	A	ENST00000307624	ENSG00000172497	ACOT12	TRUE	TRUE
chr5	81363844	T	A	ENST00000307624	ENSG00000172497	ACOT12	TRUE	TRUE
chr5	81363847	C	A	ENST00000307624	ENSG00000172497	ACOT12	TRUE	TRUE
chr5	81363868	G	A	ENST00000307624	ENSG00000172497	ACOT12	TRUE	TRUE
chr5	81363880	T	A	ENST00000307624	ENSG00000172497	ACOT12	TRUE	TRUE
chr5	81363890	C	A	ENST00000307624	ENSG00000172497	ACOT12	TRUE	FALSE
chr5	81363890	C	G	ENST00000307624	ENSG00000172497	ACOT12	TRUE	FALSE
chr5	81363890	C	T	ENST00000307624	ENSG00000172497	ACOT12	TRUE	FALSE
chr5	81363891	T	A	ENST00000307624	ENSG00000172497	ACOT12	TRUE	FALSE
chr5	81363891	T	C	ENST00000307624	ENSG00000172497	ACOT12	TRUE	FALSE
chr5	81363891	T	G	ENST00000307624	ENSG00000172497	ACOT12	TRUE	FALSE
chr5	81371748	A	C	ENST00000307624	ENSG00000172497	ACOT12	TRUE	FALSE
chr5	81371748	A	G	ENST00000307624	ENSG00000172497	ACOT12	TRUE	FALSE
chr5	81371748	A	T	ENST00000307624	ENSG00000172497	ACOT12	TRUE	FALSE
chr5	81371749	C	A	ENST00000307624	ENSG00000172497	ACOT12	TRUE	FALSE
chr5	81371749	C	G	ENST00000307624	ENSG00000172497	ACOT12	TRUE	FALSE
chr5	81371749	C	T	ENST00000307624	ENSG00000172497	ACOT12	TRUE	FALSE
chr5	81371752	C	A	ENST00000307624	ENSG00000172497	ACOT12	TRUE	TRUE
chr5	81371773	T	A	ENST00000307624	ENSG00000172497	ACOT12	TRUE	TRUE
chr5	81371782	T	A	ENST00000307624	ENSG00000172497	ACOT12	TRUE	TRUE
chr5	81371788	T	A	ENST00000307624	ENSG00000172497	ACOT12	TRUE	TRUE
chr5	81371803	G	A	ENST00000307624	ENSG00000172497	ACOT12	TRUE	TRUE
chr5	81371806	C	A	ENST00000307624	ENSG00000172497	ACOT12	TRUE	TRUE
chr5	81371811	C	A	ENST00000307624	ENSG00000172497	ACOT12	TRUE	FALSE
chr5	81371811	C	G	ENST00000307624	ENSG00000172497	ACOT12	TRUE	FALSE
chr5	81371811	C	T	ENST00000307624	ENSG00000172497	ACOT12	TRUE	FALSE
chr5	81371812	T	A	ENST00000307624	ENSG00000172497	ACOT12	TRUE	FALSE
chr5	81371812	T	C	ENST00000307624	ENSG00000172497	ACOT12	TRUE	FALSE
chr5	81371812	T	G	ENST00000307624	ENSG00000172497	ACOT12	TRUE	FALSE
chr5	81385755	A	C	ENST00000307624	ENSG00000172497	ACOT12	TRUE	FALSE
chr5	81385755	A	G	ENST00000307624	ENSG00000172497	ACOT12	TRUE	FALSE
chr5	81385755	A	T	ENST00000307624	ENSG00000172497	ACOT12	TRUE	FALSE
chr5	81385756	C	A	ENST00000307624	ENSG00000172497	ACOT12	TRUE	FALSE
chr5	81385756	C	G	ENST00000307624	ENSG00000172497	ACOT12	TRUE	FALSE
chr5	81385756	C	T	ENST00000307624	ENSG00000172497	ACOT12	TRUE	FALSE
chr5	81385758	T	A	ENST00000307624	ENSG00000172497	ACOT12	TRUE	TRUE
chr5	81385767	C	A	ENST00000307624	ENSG00000172497	ACOT12	TRUE	TRUE
chr5	81385770	C	A	ENST00000307624	ENSG00000172497	ACOT12	TRUE	TRUE
chr5	81385776	G	A	ENST00000307624	ENSG00000172497	ACOT12	TRUE	TRUE
chr5	81385790	G	C	ENST00000307624	ENSG00000172497	ACOT12	TRUE	TRUE
chr5	81385790	G	T	ENST00000307624	ENSG00000172497	ACOT12	TRUE	TRUE
chr5	81385801	G	T	ENST00000307624	ENSG00000172497	ACOT12	TRUE	TRUE
chr5	81385812	C	A	ENST00000307624	ENSG00000172497	ACOT12	TRUE	TRUE
chr5	81385821	T	A	ENST00000307624	ENSG00000172497	ACOT12	TRUE	TRUE
chr5	81385824	C	A	ENST00000307624	ENSG00000172497	ACOT12	TRUE	TRUE
chr5	81385827	C	A	ENST00000307624	ENSG00000172497	ACOT12	TRUE	FALSE
chr5	81385827	C	G	ENST00000307624	ENSG00000172497	ACOT12	TRUE	FALSE
chr5	81385827	C	T	ENST00000307624	ENSG00000172497	ACOT12	TRUE	FALSE
chr5	81385828	T	A	ENST00000307624	ENSG00000172497	ACOT12	TRUE	FALSE
chr5	81385828	T	C	ENST00000307624	ENSG00000172497	ACOT12	TRUE	FALSE
chr5	81385828	T	G	ENST00000307624	ENSG00000172497	ACOT12	TRUE	FALSE
chr5	81393986	A	C	ENST00000307624	ENSG00000172497	ACOT12	TRUE	FALSE
chr5	81393986	A	G	ENST00000307624	ENSG00000172497	ACOT12	TRUE	FALSE
chr5	81393986	A	T	ENST00000307624	ENSG00000172497	ACOT12	TRUE	FALSE
chr5	81393987	C	A	ENST00000307624	ENSG00000172497	ACOT12	TRUE	FALSE
chr5	81393987	C	G	ENST00000307624	ENSG00000172497	ACOT12	TRUE	FALSE
chr5	81393987	C	T	ENST00000307624	ENSG00000172497	ACOT12	TRUE	FALSE
chr5	81393995	G	T	ENST00000307624	ENSG00000172497	ACOT12
chr5	81394013	C	T	ENST00000307624	ENSG00000172497	ACOT12
chr5	81394014	C	T	ENST00000307624	ENSG00000172497	ACOT12
chr5	81394018	T	A	ENST00000307624	ENSG00000172497	ACOT12
chr5	81394027	G	A	ENST00000307624	ENSG00000172497	ACOT12
chr5	81394042	C	A	ENST00000307624	ENSG00000172497	ACOT12	TRUE	TRUE
chr5	81394069	G	A	ENST00000307624	ENSG00000172497	ACOT12	FALSE	FALSE
chr5	81394078	G	A	ENST00000307624	ENSG00000172497	ACOT12	FALSE	FALSE
chr5	81394093	C	A	ENST00000307624	ENSG00000172497	ACOT12	FALSE	FALSE
chr5	81394111	C	A	ENST00000307624	ENSG00000172497	ACOT12	FALSE	FALSE
chr5	81420531	G	C	ENST00000320672	ENSG00000145687	SSBP2	FALSE	FALSE
chr5	81420531	G	T	ENST00000320672	ENSG00000145687	SSBP2	FALSE	FALSE
chr5	81420534	C	A	ENST00000320672	ENSG00000145687	SSBP2	TRUE	FALSE
chr5	81420534	C	G	ENST00000320672	ENSG00000145687	SSBP2	TRUE	FALSE
chr5	81420534	C	T	ENST00000320672	ENSG00000145687	SSBP2	TRUE	FALSE
chr5	81420535	T	A	ENST00000320672	ENSG00000145687	SSBP2	TRUE	FALSE
chr5	81420535	T	C	ENST00000320672	ENSG00000145687	SSBP2	TRUE	FALSE
chr5	81420535	T	G	ENST00000320672	ENSG00000145687	SSBP2	TRUE	FALSE
chr5	81428583	A	C	ENST00000320672	ENSG00000145687	SSBP2	TRUE	FALSE
chr5	81428583	A	G	ENST00000320672	ENSG00000145687	SSBP2	TRUE	FALSE
chr5	81428583	A	T	ENST00000320672	ENSG00000145687	SSBP2	TRUE	FALSE
chr5	81428584	C	A	ENST00000320672	ENSG00000145687	SSBP2	TRUE	FALSE
chr5	81428584	C	G	ENST00000320672	ENSG00000145687	SSBP2	TRUE	FALSE
chr5	81428584	C	T	ENST00000320672	ENSG00000145687	SSBP2	TRUE	FALSE
chr5	81428590	C	A	ENST00000320672	ENSG00000145687	SSBP2	FALSE	FALSE
chr5	81428596	G	A	ENST00000320672	ENSG00000145687	SSBP2	FALSE	FALSE
chr5	81428607	A	C	ENST00000320672	ENSG00000145687	SSBP2	FALSE	FALSE
chr5	81428607	A	T	ENST00000320672	ENSG00000145687	SSBP2	FALSE	FALSE
chr5	81428617	C	A	ENST00000320672	ENSG00000145687	SSBP2	FALSE	FALSE
chr5	81428626	C	A	ENST00000320672	ENSG00000145687	SSBP2	FALSE	FALSE
chr5	81428653	G	A	ENST00000320672	ENSG00000145687	SSBP2	TRUE	TRUE
chr5	81428684	C	A	ENST00000320672	ENSG00000145687	SSBP2	TRUE	FALSE
chr5	81428684	C	G	ENST00000320672	ENSG00000145687	SSBP2	TRUE	FALSE
chr5	81428684	C	T	ENST00000320672	ENSG00000145687	SSBP2	TRUE	FALSE
chr5	81428685	T	A	ENST00000320672	ENSG00000145687	SSBP2	TRUE	FALSE
chr5	81428685	T	C	ENST00000320672	ENSG00000145687	SSBP2	TRUE	FALSE
chr5	81428685	T	G	ENST00000320672	ENSG00000145687	SSBP2	TRUE	FALSE
chr5	81437428	A	C	ENST00000320672	ENSG00000145687	SSBP2	TRUE	FALSE
chr5	81437428	A	G	ENST00000320672	ENSG00000145687	SSBP2	FALSE	FALSE
chr5	81437428	A	T	ENST00000320672	ENSG00000145687	SSBP2	TRUE	FALSE
chr5	81437429	C	A	ENST00000320672	ENSG00000145687	SSBP2	TRUE	FALSE
chr5	81437429	C	G	ENST00000320672	ENSG00000145687	SSBP2	TRUE	FALSE
chr5	81437429	C	T	ENST00000320672	ENSG00000145687	SSBP2	TRUE	FALSE
chr5	81437432	T	A	ENST00000320672	ENSG00000145687	SSBP2	TRUE	TRUE
chr5	81437453	C	A	ENST00000320672	ENSG00000145687	SSBP2	TRUE	TRUE
chr5	81437455	G	C	ENST00000320672	ENSG00000145687	SSBP2	TRUE	TRUE
chr5	81437455	G	T	ENST00000320672	ENSG00000145687	SSBP2	TRUE	TRUE
chr5	81437459	C	A	ENST00000320672	ENSG00000145687	SSBP2	TRUE	FALSE
chr5	81437459	C	G	ENST00000320672	ENSG00000145687	SSBP2	TRUE	FALSE
chr5	81437459	C	T	ENST00000320672	ENSG00000145687	SSBP2	TRUE	FALSE
chr5	81437460	T	A	ENST00000320672	ENSG00000145687	SSBP2	TRUE	FALSE
chr5	81437460	T	C	ENST00000320672	ENSG00000145687	SSBP2	TRUE	FALSE
chr5	81437460	T	G	ENST00000320672	ENSG00000145687	SSBP2	TRUE	FALSE
chr5	81440556	A	C	ENST00000320672	ENSG00000145687	SSBP2	TRUE	FALSE
chr5	81440556	A	G	ENST00000320672	ENSG00000145687	SSBP2	TRUE	FALSE
chr5	81440556	A	T	ENST00000320672	ENSG00000145687	SSBP2	TRUE	FALSE
chr5	81440557	C	A	ENST00000320672	ENSG00000145687	SSBP2	TRUE	FALSE
chr5	81440557	C	G	ENST00000320672	ENSG00000145687	SSBP2	TRUE	FALSE
chr5	81440557	C	T	ENST00000320672	ENSG00000145687	SSBP2	TRUE	FALSE
chr5	81440560	A	C	ENST00000320672	ENSG00000145687	SSBP2	TRUE	TRUE
chr5	81440560	A	T	ENST00000320672	ENSG00000145687	SSBP2	TRUE	TRUE
chr5	81440581	G	C	ENST00000320672	ENSG00000145687	SSBP2	TRUE	TRUE
chr5	81440581	G	T	ENST00000320672	ENSG00000145687	SSBP2	TRUE	TRUE
chr5	81440585	C	A	ENST00000320672	ENSG00000145687	SSBP2	TRUE	TRUE
chr5	81440591	C	A	ENST00000320672	ENSG00000145687	SSBP2	TRUE	TRUE
chr5	81440594	C	A	ENST00000320672	ENSG00000145687	SSBP2	TRUE	TRUE
chr5	81440596	A	C	ENST00000320672	ENSG00000145687	SSBP2	TRUE	TRUE
chr5	81440596	A	T	ENST00000320672	ENSG00000145687	SSBP2	TRUE	TRUE
chr5	81440600	C	A	ENST00000320672	ENSG00000145687	SSBP2	TRUE	TRUE
chr5	81440617	G	C	ENST00000320672	ENSG00000145687	SSBP2	TRUE	TRUE
chr5	81440617	G	T	ENST00000320672	ENSG00000145687	SSBP2	TRUE	TRUE
chr5	81440637	C	A	ENST00000320672	ENSG00000145687	SSBP2	TRUE	FALSE
chr5	81440637	C	G	ENST00000320672	ENSG00000145687	SSBP2	TRUE	FALSE
chr5	81440637	C	T	ENST00000320672	ENSG00000145687	SSBP2	TRUE	FALSE
chr5	81440638	T	A	ENST00000320672	ENSG00000145687	SSBP2	TRUE	FALSE
chr5	81440638	T	C	ENST00000320672	ENSG00000145687	SSBP2	TRUE	FALSE
chr5	81440638	T	G	ENST00000320672	ENSG00000145687	SSBP2	TRUE	FALSE
chr5	81442651	A	C	ENST00000320672	ENSG00000145687	SSBP2	TRUE	FALSE
chr5	81442651	A	G	ENST00000320672	ENSG00000145687	SSBP2	TRUE	FALSE
chr5	81442651	A	T	ENST00000320672	ENSG00000145687	SSBP2	TRUE	FALSE
chr5	81442652	C	A	ENST00000320672	ENSG00000145687	SSBP2	TRUE	FALSE
chr5	81442652	C	G	ENST00000320672	ENSG00000145687	SSBP2	TRUE	FALSE
chr5	81442652	C	T	ENST00000320672	ENSG00000145687	SSBP2	TRUE	FALSE
chr5	81442661	T	A	ENST00000320672	ENSG00000145687	SSBP2	TRUE	TRUE
chr5	81442670	C	A	ENST00000320672	ENSG00000145687	SSBP2	TRUE	TRUE
chr5	81442690	A	C	ENST00000320672	ENSG00000145687	SSBP2	TRUE	TRUE
chr5	81442690	A	T	ENST00000320672	ENSG00000145687	SSBP2	TRUE	TRUE
chr5	81442695	A	C	ENST00000320672	ENSG00000145687	SSBP2	TRUE	TRUE
chr5	81442695	A	T	ENST00000320672	ENSG00000145687	SSBP2	TRUE	TRUE
chr5	81442720	G	C	ENST00000320672	ENSG00000145687	SSBP2	TRUE	TRUE
chr5	81442720	G	T	ENST00000320672	ENSG00000145687	SSBP2	TRUE	TRUE
chr5	81442724	C	A	ENST00000320672	ENSG00000145687	SSBP2	TRUE	FALSE
chr5	81442724	C	G	ENST00000320672	ENSG00000145687	SSBP2	TRUE	FALSE
chr5	81442724	C	T	ENST00000320672	ENSG00000145687	SSBP2	TRUE	FALSE
chr5	81442725	T	A	ENST00000320672	ENSG00000145687	SSBP2	TRUE	FALSE
chr5	81442725	T	C	ENST00000320672	ENSG00000145687	SSBP2	TRUE	FALSE
chr5	81442725	T	G	ENST00000320672	ENSG00000145687	SSBP2	TRUE	FALSE
chr5	81446866	A	C	ENST00000320672	ENSG00000145687	SSBP2	TRUE	FALSE
chr5	81446866	A	G	ENST00000320672	ENSG00000145687	SSBP2	TRUE	FALSE
chr5	81446866	A	T	ENST00000320672	ENSG00000145687	SSBP2	TRUE	FALSE
chr5	81446867	C	A	ENST00000320672	ENSG00000145687	SSBP2	TRUE	FALSE
chr5	81446867	C	G	ENST00000320672	ENSG00000145687	SSBP2	TRUE	FALSE
chr5	81446867	C	T	ENST00000320672	ENSG00000145687	SSBP2	TRUE	FALSE
chr5	81446895	C	A	ENST00000320672	ENSG00000145687	SSBP2	TRUE	TRUE
chr5	81446907	C	A	ENST00000320672	ENSG00000145687	SSBP2	TRUE	TRUE
chr5	81446913	C	A	ENST00000320672	ENSG00000145687	SSBP2	TRUE	TRUE
chr5	81446923	C	A	ENST00000320672	ENSG00000145687	SSBP2	TRUE	FALSE
chr5	81446923	C	G	ENST00000320672	ENSG00000145687	SSBP2	TRUE	FALSE
chr5	81446923	C	T	ENST00000320672	ENSG00000145687	SSBP2	TRUE	FALSE
chr5	81446924	T	A	ENST00000320672	ENSG00000145687	SSBP2	TRUE	FALSE
chr5	81446924	T	C	ENST00000320672	ENSG00000145687	SSBP2	TRUE	FALSE
chr5	81446924	T	G	ENST00000320672	ENSG00000145687	SSBP2	TRUE	FALSE
chr5	81448788	A	C	ENST00000320672	ENSG00000145687	SSBP2	TRUE	FALSE
chr5	81448788	A	G	ENST00000320672	ENSG00000145687	SSBP2	TRUE	FALSE
chr5	81448788	A	T	ENST00000320672	ENSG00000145687	SSBP2	TRUE	FALSE
chr5	81448789	C	A	ENST00000320672	ENSG00000145687	SSBP2	TRUE	FALSE
chr5	81448789	C	G	ENST00000320672	ENSG00000145687	SSBP2	TRUE	FALSE
chr5	81448789	C	T	ENST00000320672	ENSG00000145687	SSBP2	TRUE	FALSE
chr5	81448793	A	C	ENST00000320672	ENSG00000145687	SSBP2	TRUE	TRUE
chr5	81448793	A	T	ENST00000320672	ENSG00000145687	SSBP2	TRUE	TRUE
chr5	81448812	G	C	ENST00000320672	ENSG00000145687	SSBP2	TRUE	TRUE
chr5	81448812	G	T	ENST00000320672	ENSG00000145687	SSBP2	TRUE	TRUE
chr5	81448817	G	C	ENST00000320672	ENSG00000145687	SSBP2	TRUE	TRUE
chr5	81448817	G	T	ENST00000320672	ENSG00000145687	SSBP2	TRUE	TRUE
chr5	81448826	C	A	ENST00000320672	ENSG00000145687	SSBP2	FALSE	FALSE
chr5	81448826	C	G	ENST00000320672	ENSG00000145687	SSBP2	FALSE	FALSE
chr5	81448826	C	T	ENST00000320672	ENSG00000145687	SSBP2	FALSE	FALSE
chr5	81448827	T	A	ENST00000320672	ENSG00000145687	SSBP2	FALSE	FALSE
chr5	81448827	T	C	ENST00000320672	ENSG00000145687	SSBP2	FALSE	FALSE
chr5	81448827	T	G	ENST00000320672	ENSG00000145687	SSBP2	FALSE	FALSE
chr5	81461053	A	C	ENST00000320672	ENSG00000145687	SSBP2	TRUE	FALSE
chr5	81461053	A	G	ENST00000320672	ENSG00000145687	SSBP2	TRUE	FALSE
chr5	81461053	A	T	ENST00000320672	ENSG00000145687	SSBP2	TRUE	FALSE
chr5	81461054	C	A	ENST00000320672	ENSG00000145687	SSBP2	TRUE	FALSE
chr5	81461054	C	G	ENST00000320672	ENSG00000145687	SSBP2	TRUE	FALSE
chr5	81461054	C	T	ENST00000320672	ENSG00000145687	SSBP2	TRUE	FALSE
chr5	81461056	G	C	ENST00000320672	ENSG00000145687	SSBP2	TRUE	TRUE
chr5	81461056	G	T	ENST00000320672	ENSG00000145687	SSBP2	TRUE	TRUE
chr5	81461079	C	T	ENST00000320672	ENSG00000145687	SSBP2	TRUE	TRUE
chr5	81461080	C	T	ENST00000320672	ENSG00000145687	SSBP2	TRUE	TRUE
chr5	81461087	T	A	ENST00000320672	ENSG00000145687	SSBP2	TRUE	TRUE
chr5	81461104	C	A	ENST00000320672	ENSG00000145687	SSBP2	TRUE	FALSE
chr5	81461104	C	G	ENST00000320672	ENSG00000145687	SSBP2	TRUE	FALSE
chr5	81461104	C	T	ENST00000320672	ENSG00000145687	SSBP2	TRUE	FALSE
chr5	81461105	T	A	ENST00000320672	ENSG00000145687	SSBP2	TRUE	FALSE
chr5	81461105	T	C	ENST00000320672	ENSG00000145687	SSBP2	TRUE	FALSE
chr5	81461105	T	G	ENST00000320672	ENSG00000145687	SSBP2	TRUE	FALSE
chr5	81466972	A	C	ENST00000320672	ENSG00000145687	SSBP2	TRUE	FALSE
chr5	81466972	A	G	ENST00000320672	ENSG00000145687	SSBP2	TRUE	FALSE
chr5	81466972	A	T	ENST00000320672	ENSG00000145687	SSBP2	TRUE	FALSE
chr5	81466973	C	A	ENST00000320672	ENSG00000145687	SSBP2	TRUE	FALSE
chr5	81466973	C	G	ENST00000320672	ENSG00000145687	SSBP2	TRUE	FALSE
chr5	81466973	C	T	ENST00000320672	ENSG00000145687	SSBP2	TRUE	FALSE
chr5	81466984	C	A	ENST00000320672	ENSG00000145687	SSBP2	TRUE	TRUE
chr5	81466993	C	A	ENST00000320672	ENSG00000145687	SSBP2	TRUE	TRUE
chr5	81467004	A	C	ENST00000320672	ENSG00000145687	SSBP2	TRUE	TRUE
chr5	81467004	A	T	ENST00000320672	ENSG00000145687	SSBP2	TRUE	TRUE
chr5	81467023	T	A	ENST00000320672	ENSG00000145687	SSBP2
chr5	81467035	C	A	ENST00000320672	ENSG00000145687	SSBP2	TRUE	TRUE
chr5	81467036	A	C	ENST00000320672	ENSG00000145687	SSBP2	TRUE	TRUE
chr5	81467036	A	T	ENST00000320672	ENSG00000145687	SSBP2	TRUE	TRUE
chr5	81467042	C	A	ENST00000320672	ENSG00000145687	SSBP2	TRUE	FALSE
chr5	81467042	C	G	ENST00000320672	ENSG00000145687	SSBP2	TRUE	FALSE
chr5	81467042	C	T	ENST00000320672	ENSG00000145687	SSBP2	TRUE	FALSE
chr5	81467043	T	A	ENST00000320672	ENSG00000145687	SSBP2	TRUE	FALSE
chr5	81467043	T	C	ENST00000320672	ENSG00000145687	SSBP2	TRUE	FALSE
chr5	81467043	T	G	ENST00000320672	ENSG00000145687	SSBP2	TRUE	FALSE
chr5	81473698	A	C	ENST00000320672	ENSG00000145687	SSBP2	TRUE	FALSE
chr5	81473698	A	G	ENST00000320672	ENSG00000145687	SSBP2	TRUE	FALSE
chr5	81473698	A	T	ENST00000320672	ENSG00000145687	SSBP2	TRUE	FALSE
chr5	81473699	C	A	ENST00000320672	ENSG00000145687	SSBP2	TRUE	FALSE
chr5	81473699	C	G	ENST00000320672	ENSG00000145687	SSBP2	TRUE	FALSE
chr5	81473699	C	T	ENST00000320672	ENSG00000145687	SSBP2	TRUE	FALSE
chr5	81473702	G	A	ENST00000320672	ENSG00000145687	SSBP2	TRUE	TRUE
chr5	81473708	C	A	ENST00000320672	ENSG00000145687	SSBP2	TRUE	TRUE
chr5	81473710	A	C	ENST00000320672	ENSG00000145687	SSBP2	TRUE	TRUE
chr5	81473710	A	T	ENST00000320672	ENSG00000145687	SSBP2	TRUE	TRUE
chr5	81473723	C	A	ENST00000320672	ENSG00000145687	SSBP2	TRUE	TRUE
chr5	81473726	T	A	ENST00000320672	ENSG00000145687	SSBP2	TRUE	TRUE
chr5	81473741	T	A	ENST00000320672	ENSG00000145687	SSBP2	TRUE	TRUE
chr5	81473744	G	A	ENST00000320672	ENSG00000145687	SSBP2	TRUE	TRUE
chr5	81473771	C	A	ENST00000320672	ENSG00000145687	SSBP2	TRUE	FALSE
chr5	81473771	C	G	ENST00000320672	ENSG00000145687	SSBP2	TRUE	FALSE
chr5	81473771	C	T	ENST00000320672	ENSG00000145687	SSBP2	TRUE	FALSE
chr5	81473772	T	A	ENST00000320672	ENSG00000145687	SSBP2	TRUE	FALSE
chr5	81473772	T	C	ENST00000320672	ENSG00000145687	SSBP2	TRUE	FALSE
chr5	81473772	T	G	ENST00000320672	ENSG00000145687	SSBP2	TRUE	FALSE
chr5	81474494	A	C	ENST00000320672	ENSG00000145687	SSBP2	TRUE	FALSE
chr5	81474494	A	G	ENST00000320672	ENSG00000145687	SSBP2	TRUE	FALSE
chr5	81474494	A	T	ENST00000320672	ENSG00000145687	SSBP2	TRUE	FALSE
chr5	81474495	C	A	ENST00000320672	ENSG00000145687	SSBP2	TRUE	FALSE
chr5	81474495	C	G	ENST00000320672	ENSG00000145687	SSBP2	TRUE	FALSE
chr5	81474495	C	T	ENST00000320672	ENSG00000145687	SSBP2	TRUE	FALSE
chr5	81474496	C	A	ENST00000320672	ENSG00000145687	SSBP2	TRUE	TRUE
chr5	81474499	G	A	ENST00000320672	ENSG00000145687	SSBP2	TRUE	TRUE
chr5	81474502	G	A	ENST00000320672	ENSG00000145687	SSBP2	TRUE	TRUE
chr5	81474505	G	A	ENST00000320672	ENSG00000145687	SSBP2	TRUE	TRUE
chr5	81474520	C	A	ENST00000320672	ENSG00000145687	SSBP2	TRUE	TRUE
chr5	81474531	A	C	ENST00000320672	ENSG00000145687	SSBP2	TRUE	TRUE
chr5	81474531	A	T	ENST00000320672	ENSG00000145687	SSBP2	TRUE	TRUE
chr5	81474538	G	A	ENST00000320672	ENSG00000145687	SSBP2	TRUE	TRUE
chr5	81474544	C	A	ENST00000320672	ENSG00000145687	SSBP2	TRUE	TRUE
chr5	81474556	C	A	ENST00000320672	ENSG00000145687	SSBP2	TRUE	TRUE
chr5	81474563	C	A	ENST00000320672	ENSG00000145687	SSBP2	TRUE	FALSE
chr5	81474563	C	G	ENST00000320672	ENSG00000145687	SSBP2	TRUE	FALSE
chr5	81474563	C	T	ENST00000320672	ENSG00000145687	SSBP2	TRUE	FALSE
chr5	81474564	T	A	ENST00000320672	ENSG00000145687	SSBP2	TRUE	FALSE
chr5	81474564	T	C	ENST00000320672	ENSG00000145687	SSBP2	TRUE	FALSE
chr5	81474564	T	G	ENST00000320672	ENSG00000145687	SSBP2	TRUE	FALSE
chr5	81489248	A	C	ENST00000320672	ENSG00000145687	SSBP2	TRUE	FALSE
chr5	81489248	A	G	ENST00000320672	ENSG00000145687	SSBP2	FALSE	FALSE
chr5	81489248	A	T	ENST00000320672	ENSG00000145687	SSBP2	TRUE	FALSE
chr5	81489249	C	A	ENST00000320672	ENSG00000145687	SSBP2	TRUE	FALSE
chr5	81489249	C	G	ENST00000320672	ENSG00000145687	SSBP2	TRUE	FALSE
chr5	81489249	C	T	ENST00000320672	ENSG00000145687	SSBP2	TRUE	FALSE
chr5	81489252	G	A	ENST00000320672	ENSG00000145687	SSBP2	TRUE	TRUE
chr5	81489266	A	T	ENST00000320672	ENSG00000145687	SSBP2	TRUE	TRUE
chr5	81489285	C	A	ENST00000320672	ENSG00000145687	SSBP2	TRUE	TRUE
chr5	81489289	G	C	ENST00000320672	ENSG00000145687	SSBP2	TRUE	TRUE
chr5	81489289	G	T	ENST00000320672	ENSG00000145687	SSBP2	TRUE	TRUE
chr5	81489299	G	C	ENST00000320672	ENSG00000145687	SSBP2	TRUE	TRUE
chr5	81489299	G	T	ENST00000320672	ENSG00000145687	SSBP2	TRUE	TRUE
chr5	81489310	C	A	ENST00000320672	ENSG00000145687	SSBP2	TRUE	FALSE
chr5	81489310	C	G	ENST00000320672	ENSG00000145687	SSBP2	TRUE	FALSE
chr5	81489310	C	T	ENST00000320672	ENSG00000145687	SSBP2	TRUE	FALSE
chr5	81489311	T	A	ENST00000320672	ENSG00000145687	SSBP2	TRUE	FALSE
chr5	81489311	T	C	ENST00000320672	ENSG00000145687	SSBP2	TRUE	FALSE
chr5	81489311	T	G	ENST00000320672	ENSG00000145687	SSBP2	TRUE	FALSE
chr5	81513626	A	C	ENST00000320672	ENSG00000145687	SSBP2	TRUE	FALSE
chr5	81513626	A	G	ENST00000320672	ENSG00000145687	SSBP2	TRUE	FALSE
chr5	81513626	A	T	ENST00000320672	ENSG00000145687	SSBP2	TRUE	FALSE
chr5	81513627	C	A	ENST00000320672	ENSG00000145687	SSBP2	TRUE	FALSE
chr5	81513627	C	G	ENST00000320672	ENSG00000145687	SSBP2	TRUE	FALSE
chr5	81513627	C	T	ENST00000320672	ENSG00000145687	SSBP2	TRUE	FALSE
chr5	81513630	G	A	ENST00000320672	ENSG00000145687	SSBP2	TRUE	TRUE
chr5	81513672	C	A	ENST00000320672	ENSG00000145687	SSBP2	TRUE	TRUE
chr5	81513687	C	A	ENST00000320672	ENSG00000145687	SSBP2	TRUE	TRUE
chr5	81513718	C	A	ENST00000320672	ENSG00000145687	SSBP2	TRUE	FALSE
chr5	81513718	C	G	ENST00000320672	ENSG00000145687	SSBP2	TRUE	FALSE
chr5	81513718	C	T	ENST00000320672	ENSG00000145687	SSBP2	TRUE	FALSE
chr5	81513719	T	A	ENST00000320672	ENSG00000145687	SSBP2	TRUE	FALSE
chr5	81513719	T	C	ENST00000320672	ENSG00000145687	SSBP2	TRUE	FALSE
chr5	81513719	T	G	ENST00000320672	ENSG00000145687	SSBP2	TRUE	FALSE
chr5	81615471	A	C	ENST00000320672	ENSG00000145687	SSBP2	TRUE	FALSE
chr5	81615471	A	G	ENST00000320672	ENSG00000145687	SSBP2	TRUE	FALSE
chr5	81615471	A	T	ENST00000320672	ENSG00000145687	SSBP2	TRUE	FALSE
chr5	81615472	C	A	ENST00000320672	ENSG00000145687	SSBP2	TRUE	FALSE
chr5	81615472	C	G	ENST00000320672	ENSG00000145687	SSBP2	TRUE	FALSE
chr5	81615472	C	T	ENST00000320672	ENSG00000145687	SSBP2	TRUE	FALSE
chr5	81615473	G	C	ENST00000320672	ENSG00000145687	SSBP2	TRUE	TRUE
chr5	81615473	G	T	ENST00000320672	ENSG00000145687	SSBP2	TRUE	TRUE
chr5	81615490	T	A	ENST00000320672	ENSG00000145687	SSBP2	TRUE	TRUE
chr5	81615496	C	A	ENST00000320672	ENSG00000145687	SSBP2	TRUE	TRUE
chr5	81615501	G	C	ENST00000320672	ENSG00000145687	SSBP2	TRUE	TRUE
chr5	81615501	G	T	ENST00000320672	ENSG00000145687	SSBP2	TRUE	TRUE
chr5	81615508	C	A	ENST00000320672	ENSG00000145687	SSBP2	TRUE	TRUE
chr5	81615509	A	T	ENST00000320672	ENSG00000145687	SSBP2	TRUE	TRUE
chr5	81615517	C	A	ENST00000320672	ENSG00000145687	SSBP2	TRUE	TRUE
chr5	81615523	T	A	ENST00000320672	ENSG00000145687	SSBP2	TRUE	TRUE
chr5	81615526	C	A	ENST00000320672	ENSG00000145687	SSBP2	TRUE	TRUE
chr5	81615536	A	T	ENST00000320672	ENSG00000145687	SSBP2	TRUE	TRUE
chr5	81615539	G	C	ENST00000320672	ENSG00000145687	SSBP2	TRUE	TRUE
chr5	81615539	G	T	ENST00000320672	ENSG00000145687	SSBP2	TRUE	TRUE
chr5	81615548	C	T	ENST00000320672	ENSG00000145687	SSBP2	TRUE	TRUE
chr5	81615549	C	T	ENST00000320672	ENSG00000145687	SSBP2	TRUE	TRUE
chr5	81615557	A	T	ENST00000320672	ENSG00000145687	SSBP2	TRUE	TRUE
chr5	81615558	C	A	ENST00000320672	ENSG00000145687	SSBP2	TRUE	FALSE
chr5	81615558	C	G	ENST00000320672	ENSG00000145687	SSBP2	TRUE	FALSE
chr5	81615558	C	T	ENST00000320672	ENSG00000145687	SSBP2	TRUE	FALSE
chr5	81615559	T	A	ENST00000320672	ENSG00000145687	SSBP2	TRUE	FALSE
chr5	81615559	T	C	ENST00000320672	ENSG00000145687	SSBP2	TRUE	FALSE
chr5	81615559	T	G	ENST00000320672	ENSG00000145687	SSBP2	TRUE	FALSE
chr5	81636555	A	C	ENST00000320672	ENSG00000145687	SSBP2	TRUE	FALSE
chr5	81636555	A	G	ENST00000320672	ENSG00000145687	SSBP2	FALSE	FALSE
chr5	81636555	A	T	ENST00000320672	ENSG00000145687	SSBP2	TRUE	FALSE
chr5	81636556	C	A	ENST00000320672	ENSG00000145687	SSBP2	TRUE	FALSE
chr5	81636556	C	G	ENST00000320672	ENSG00000145687	SSBP2	TRUE	FALSE
chr5	81636556	C	T	ENST00000320672	ENSG00000145687	SSBP2	TRUE	FALSE
chr5	81636559	C	T	ENST00000320672	ENSG00000145687	SSBP2	TRUE	TRUE
chr5	81636560	C	T	ENST00000320672	ENSG00000145687	SSBP2	TRUE	TRUE
chr5	81636562	C	T	ENST00000320672	ENSG00000145687	SSBP2	TRUE	TRUE
chr5	81636563	C	T	ENST00000320672	ENSG00000145687	SSBP2	TRUE	TRUE
chr5	81636572	A	C	ENST00000320672	ENSG00000145687	SSBP2	TRUE	TRUE
chr5	81636572	A	T	ENST00000320672	ENSG00000145687	SSBP2	TRUE	TRUE
chr5	81636579	C	A	ENST00000320672	ENSG00000145687	SSBP2	TRUE	TRUE
chr5	81636588	C	A	ENST00000320672	ENSG00000145687	SSBP2	TRUE	TRUE
chr5	81636593	A	T	ENST00000320672	ENSG00000145687	SSBP2	TRUE	TRUE
chr5	81636606	T	A	ENST00000320672	ENSG00000145687	SSBP2
chr5	81636609	C	A	ENST00000320672	ENSG00000145687	SSBP2	TRUE	TRUE
chr5	81636610	C	T	ENST00000320672	ENSG00000145687	SSBP2	TRUE	TRUE
chr5	81636611	C	T	ENST00000320672	ENSG00000145687	SSBP2	TRUE	TRUE
chr5	81636615	T	A	ENST00000320672	ENSG00000145687	SSBP2	TRUE	TRUE
chr5	81636619	C	A	ENST00000320672	ENSG00000145687	SSBP2	TRUE	FALSE
chr5	81636619	C	G	ENST00000320672	ENSG00000145687	SSBP2	TRUE	FALSE
chr5	81636619	C	T	ENST00000320672	ENSG00000145687	SSBP2	TRUE	FALSE
chr5	81636620	T	A	ENST00000320672	ENSG00000145687	SSBP2	TRUE	FALSE
chr5	81636620	T	C	ENST00000320672	ENSG00000145687	SSBP2	TRUE	FALSE
chr5	81636620	T	G	ENST00000320672	ENSG00000145687	SSBP2	TRUE	FALSE
chr5	81650265	A	C	ENST00000320672	ENSG00000145687	SSBP2	TRUE	FALSE
chr5	81650265	A	G	ENST00000320672	ENSG00000145687	SSBP2	FALSE	FALSE
chr5	81650265	A	T	ENST00000320672	ENSG00000145687	SSBP2	TRUE	FALSE
chr5	81650266	C	A	ENST00000320672	ENSG00000145687	SSBP2	TRUE	FALSE
chr5	81650266	C	G	ENST00000320672	ENSG00000145687	SSBP2	TRUE	FALSE
chr5	81650266	C	T	ENST00000320672	ENSG00000145687	SSBP2	TRUE	FALSE
chr5	81650269	C	A	ENST00000320672	ENSG00000145687	SSBP2	TRUE	TRUE
chr5	81650271	G	C	ENST00000320672	ENSG00000145687	SSBP2	TRUE	TRUE
chr5	81650271	G	T	ENST00000320672	ENSG00000145687	SSBP2	TRUE	TRUE
chr5	81650274	A	C	ENST00000320672	ENSG00000145687	SSBP2	TRUE	TRUE
chr5	81650274	A	T	ENST00000320672	ENSG00000145687	SSBP2	TRUE	TRUE
chr5	81650284	G	A	ENST00000320672	ENSG00000145687	SSBP2	TRUE	TRUE
chr5	81650289	G	C	ENST00000320672	ENSG00000145687	SSBP2	TRUE	TRUE
chr5	81650289	G	T	ENST00000320672	ENSG00000145687	SSBP2	TRUE	TRUE
chr5	81650293	T	A	ENST00000320672	ENSG00000145687	SSBP2	TRUE	TRUE
chr5	81650296	G	A	ENST00000320672	ENSG00000145687	SSBP2	TRUE	TRUE
chr5	81650302	C	A	ENST00000320672	ENSG00000145687	SSBP2	TRUE	TRUE
chr5	81650315	A	C	ENST00000320672	ENSG00000145687	SSBP2	TRUE	TRUE
chr5	81650315	A	T	ENST00000320672	ENSG00000145687	SSBP2	TRUE	TRUE
chr5	81650320	C	A	ENST00000320672	ENSG00000145687	SSBP2	TRUE	TRUE
chr5	81650321	A	C	ENST00000320672	ENSG00000145687	SSBP2	TRUE	TRUE
chr5	81650321	A	T	ENST00000320672	ENSG00000145687	SSBP2	TRUE	TRUE
chr5	81650327	G	C	ENST00000320672	ENSG00000145687	SSBP2	TRUE	TRUE
chr5	81650327	G	T	ENST00000320672	ENSG00000145687	SSBP2	TRUE	TRUE
chr5	81650337	A	C	ENST00000320672	ENSG00000145687	SSBP2	TRUE	FALSE
chr5	81650337	A	T	ENST00000320672	ENSG00000145687	SSBP2	TRUE	FALSE
chr5	81650340	C	A	ENST00000320672	ENSG00000145687	SSBP2	TRUE	FALSE
chr5	81650340	C	G	ENST00000320672	ENSG00000145687	SSBP2	TRUE	FALSE
chr5	81650340	C	T	ENST00000320672	ENSG00000145687	SSBP2	TRUE	FALSE
chr5	81650341	T	A	ENST00000320672	ENSG00000145687	SSBP2	TRUE	FALSE
chr5	81650341	T	C	ENST00000320672	ENSG00000145687	SSBP2	TRUE	FALSE
chr5	81650341	T	G	ENST00000320672	ENSG00000145687	SSBP2	TRUE	FALSE
chr5	81750979	A	C	ENST00000320672	ENSG00000145687	SSBP2	TRUE	FALSE
chr5	81750979	A	G	ENST00000320672	ENSG00000145687	SSBP2	FALSE	FALSE
chr5	81750979	A	T	ENST00000320672	ENSG00000145687	SSBP2	TRUE	FALSE
chr5	81750980	C	A	ENST00000320672	ENSG00000145687	SSBP2	TRUE	FALSE
chr5	81750980	C	G	ENST00000320672	ENSG00000145687	SSBP2	TRUE	FALSE
chr5	81750980	C	T	ENST00000320672	ENSG00000145687	SSBP2	TRUE	FALSE
chr5	81750982	T	A	ENST00000320672	ENSG00000145687	SSBP2	TRUE	FALSE
chr5	81750985	C	A	ENST00000320672	ENSG00000145687	SSBP2	TRUE	FALSE
chr5	81750994	G	A	ENST00000320672	ENSG00000145687	SSBP2	FALSE	FALSE
chr5	81751027	T	A	ENST00000320672	ENSG00000145687	SSBP2	FALSE	FALSE
chr5	81751033	T	A	ENST00000320672	ENSG00000145687	SSBP2	FALSE	FALSE
chr5	81751037	G	C	ENST00000320672	ENSG00000145687	SSBP2	FALSE	FALSE
chr5	81751037	G	T	ENST00000320672	ENSG00000145687	SSBP2	FALSE	FALSE
chr5	81972307	G	A	ENST00000282185	ENSG00000152348	ATG10	FALSE	FALSE
chr5	81972307	G	C	ENST00000282185	ENSG00000152348	ATG10	FALSE	FALSE
chr5	81972307	G	T	ENST00000282185	ENSG00000152348	ATG10	FALSE	FALSE
chr5	81972308	T	A	ENST00000282185	ENSG00000152348	ATG10	FALSE	FALSE
chr5	81972308	T	C	ENST00000282185	ENSG00000152348	ATG10	FALSE	FALSE
chr5	81972308	T	G	ENST00000282185	ENSG00000152348	ATG10	FALSE	FALSE
chr5	81987557	A	C	ENST00000282185	ENSG00000152348	ATG10	TRUE	FALSE
chr5	81987557	A	G	ENST00000282185	ENSG00000152348	ATG10	TRUE	FALSE
chr5	81987557	A	T	ENST00000282185	ENSG00000152348	ATG10	TRUE	FALSE
chr5	81987558	G	A	ENST00000282185	ENSG00000152348	ATG10	TRUE	FALSE
chr5	81987558	G	C	ENST00000282185	ENSG00000152348	ATG10	TRUE	FALSE
chr5	81987558	G	T	ENST00000282185	ENSG00000152348	ATG10	TRUE	FALSE
chr5	81987574	G	T	ENST00000282185	ENSG00000152348	ATG10	FALSE	FALSE
chr5	81987577	G	T	ENST00000282185	ENSG00000152348	ATG10	FALSE	FALSE
chr5	81987583	G	T	ENST00000282185	ENSG00000152348	ATG10	FALSE	FALSE
chr5	81987592	G	T	ENST00000282185	ENSG00000152348	ATG10	FALSE	FALSE
chr5	81987595	G	T	ENST00000282185	ENSG00000152348	ATG10	FALSE	FALSE
chr5	81987598	A	T	ENST00000282185	ENSG00000152348	ATG10	FALSE	FALSE
chr5	81987607	C	T	ENST00000282185	ENSG00000152348	ATG10	FALSE	FALSE
chr5	81987615	T	A	ENST00000282185	ENSG00000152348	ATG10	FALSE	FALSE
chr5	81987615	T	G	ENST00000282185	ENSG00000152348	ATG10	FALSE	FALSE
chr5	81987618	T	A	ENST00000282185	ENSG00000152348	ATG10	FALSE	FALSE
chr5	81987622	G	T	ENST00000282185	ENSG00000152348	ATG10	TRUE	FALSE
chr5	81987631	A	T	ENST00000282185	ENSG00000152348	ATG10	TRUE	FALSE
chr5	81987638	C	A	ENST00000282185	ENSG00000152348	ATG10	TRUE	FALSE
chr5	81987638	C	G	ENST00000282185	ENSG00000152348	ATG10	TRUE	FALSE
chr5	81987640	C	T	ENST00000282185	ENSG00000152348	ATG10	TRUE	FALSE
chr5	81987643	C	T	ENST00000282185	ENSG00000152348	ATG10	TRUE	TRUE
chr5	81987659	G	A	ENST00000282185	ENSG00000152348	ATG10	TRUE	TRUE
chr5	81987660	G	A	ENST00000282185	ENSG00000152348	ATG10	TRUE	TRUE
chr5	81987661	G	T	ENST00000282185	ENSG00000152348	ATG10	TRUE	TRUE
chr5	81987665	G	A	ENST00000282185	ENSG00000152348	ATG10	TRUE	TRUE
chr5	81987666	G	A	ENST00000282185	ENSG00000152348	ATG10	TRUE	TRUE
chr5	81987667	A	T	ENST00000282185	ENSG00000152348	ATG10	TRUE	TRUE
chr5	81987674	C	A	ENST00000282185	ENSG00000152348	ATG10	TRUE	TRUE
chr5	81987674	C	G	ENST00000282185	ENSG00000152348	ATG10	TRUE	TRUE
chr5	81987676	A	T	ENST00000282185	ENSG00000152348	ATG10	TRUE	TRUE
chr5	81987679	G	A	ENST00000282185	ENSG00000152348	ATG10	TRUE	FALSE
chr5	81987679	G	C	ENST00000282185	ENSG00000152348	ATG10	TRUE	FALSE
chr5	81987679	G	T	ENST00000282185	ENSG00000152348	ATG10	TRUE	FALSE
chr5	81987680	T	A	ENST00000282185	ENSG00000152348	ATG10	TRUE	FALSE
chr5	81987680	T	C	ENST00000282185	ENSG00000152348	ATG10	FALSE	FALSE
chr5	81987680	T	G	ENST00000282185	ENSG00000152348	ATG10	TRUE	FALSE
chr5	82058493	A	C	ENST00000282185	ENSG00000152348	ATG10	TRUE	FALSE
chr5	82058493	A	G	ENST00000282185	ENSG00000152348	ATG10	TRUE	FALSE
chr5	82058493	A	T	ENST00000282185	ENSG00000152348	ATG10	TRUE	FALSE
chr5	82058494	G	A	ENST00000282185	ENSG00000152348	ATG10	TRUE	FALSE
chr5	82058494	G	C	ENST00000282185	ENSG00000152348	ATG10	TRUE	FALSE
chr5	82058494	G	T	ENST00000282185	ENSG00000152348	ATG10	TRUE	FALSE
chr5	82058500	T	A	ENST00000282185	ENSG00000152348	ATG10	TRUE	TRUE
chr5	82058512	C	A	ENST00000282185	ENSG00000152348	ATG10	TRUE	TRUE
chr5	82058512	C	G	ENST00000282185	ENSG00000152348	ATG10	TRUE	TRUE
chr5	82058518	C	A	ENST00000282185	ENSG00000152348	ATG10	TRUE	TRUE
chr5	82058519	A	T	ENST00000282185	ENSG00000152348	ATG10	TRUE	TRUE
chr5	82058531	C	T	ENST00000282185	ENSG00000152348	ATG10	TRUE	TRUE
chr5	82058537	A	T	ENST00000282185	ENSG00000152348	ATG10	TRUE	TRUE
chr5	82058556	C	A	ENST00000282185	ENSG00000152348	ATG10	TRUE	TRUE
chr5	82058556	C	G	ENST00000282185	ENSG00000152348	ATG10	TRUE	TRUE
chr5	82058564	G	T	ENST00000282185	ENSG00000152348	ATG10	TRUE	TRUE
chr5	82058579	G	T	ENST00000282185	ENSG00000152348	ATG10	TRUE	TRUE
chr5	82058582	C	T	ENST00000282185	ENSG00000152348	ATG10	TRUE	TRUE
chr5	82058590	T	A	ENST00000282185	ENSG00000152348	ATG10	TRUE	TRUE
chr5	82058600	G	T	ENST00000282185	ENSG00000152348	ATG10	TRUE	TRUE
chr5	82058603	G	A	ENST00000282185	ENSG00000152348	ATG10	TRUE	FALSE
chr5	82058603	G	C	ENST00000282185	ENSG00000152348	ATG10	TRUE	FALSE
chr5	82058603	G	T	ENST00000282185	ENSG00000152348	ATG10	TRUE	FALSE
chr5	82058604	T	A	ENST00000282185	ENSG00000152348	ATG10	TRUE	FALSE
chr5	82058604	T	C	ENST00000282185	ENSG00000152348	ATG10	TRUE	FALSE
chr5	82058604	T	G	ENST00000282185	ENSG00000152348	ATG10	TRUE	FALSE
chr5	82164397	A	C	ENST00000282185	ENSG00000152348	ATG10	TRUE	FALSE
chr5	82164397	A	G	ENST00000282185	ENSG00000152348	ATG10	TRUE	FALSE
chr5	82164397	A	T	ENST00000282185	ENSG00000152348	ATG10	TRUE	FALSE
chr5	82164398	G	A	ENST00000282185	ENSG00000152348	ATG10	TRUE	FALSE
chr5	82164398	G	C	ENST00000282185	ENSG00000152348	ATG10	TRUE	FALSE
chr5	82164398	G	T	ENST00000282185	ENSG00000152348	ATG10	TRUE	FALSE
chr5	82164399	G	T	ENST00000282185	ENSG00000152348	ATG10	TRUE	TRUE
chr5	82164408	G	T	ENST00000282185	ENSG00000152348	ATG10	TRUE	TRUE
chr5	82164418	T	A	ENST00000282185	ENSG00000152348	ATG10	TRUE	TRUE
chr5	82164428	T	A	ENST00000282185	ENSG00000152348	ATG10	TRUE	TRUE
chr5	82164429	G	T	ENST00000282185	ENSG00000152348	ATG10	TRUE	TRUE
chr5	82164438	G	T	ENST00000282185	ENSG00000152348	ATG10	TRUE	TRUE
chr5	82164456	G	T	ENST00000282185	ENSG00000152348	ATG10	TRUE	TRUE
chr5	82164465	A	T	ENST00000282185	ENSG00000152348	ATG10	TRUE	TRUE
chr5	82164470	T	A	ENST00000282185	ENSG00000152348	ATG10	TRUE	TRUE
chr5	82164470	T	G	ENST00000282185	ENSG00000152348	ATG10	TRUE	TRUE
chr5	82164471	G	T	ENST00000282185	ENSG00000152348	ATG10	TRUE	TRUE
chr5	82164476	T	A	ENST00000282185	ENSG00000152348	ATG10	TRUE	TRUE
chr5	82164476	T	G	ENST00000282185	ENSG00000152348	ATG10	TRUE	TRUE
chr5	82164484	T	A	ENST00000282185	ENSG00000152348	ATG10	TRUE	TRUE
chr5	82164484	T	G	ENST00000282185	ENSG00000152348	ATG10	TRUE	TRUE
chr5	82164488	T	A	ENST00000282185	ENSG00000152348	ATG10	TRUE	TRUE
chr5	82164488	T	G	ENST00000282185	ENSG00000152348	ATG10	TRUE	TRUE
chr5	82164494	T	A	ENST00000282185	ENSG00000152348	ATG10	TRUE	TRUE
chr5	82164500	C	A	ENST00000282185	ENSG00000152348	ATG10	TRUE	TRUE
chr5	82164500	C	G	ENST00000282185	ENSG00000152348	ATG10	TRUE	TRUE
chr5	82164501	C	T	ENST00000282185	ENSG00000152348	ATG10	TRUE	TRUE
chr5	82164518	C	A	ENST00000282185	ENSG00000152348	ATG10	TRUE	TRUE
chr5	82164518	C	G	ENST00000282185	ENSG00000152348	ATG10	TRUE	TRUE
chr5	82164535	T	A	ENST00000282185	ENSG00000152348	ATG10	TRUE	TRUE
chr5	82164535	T	G	ENST00000282185	ENSG00000152348	ATG10	TRUE	TRUE
chr5	82164538	G	A	ENST00000282185	ENSG00000152348	ATG10	TRUE	FALSE
chr5	82164538	G	C	ENST00000282185	ENSG00000152348	ATG10	TRUE	FALSE
chr5	82164538	G	T	ENST00000282185	ENSG00000152348	ATG10	TRUE	FALSE
chr5	82164539	T	A	ENST00000282185	ENSG00000152348	ATG10	TRUE	FALSE
chr5	82164539	T	C	ENST00000282185	ENSG00000152348	ATG10	TRUE	FALSE
chr5	82164539	T	G	ENST00000282185	ENSG00000152348	ATG10	TRUE	FALSE
chr5	82178488	A	C	ENST00000282185	ENSG00000152348	ATG10	TRUE	FALSE
chr5	82178488	A	G	ENST00000282185	ENSG00000152348	ATG10	TRUE	FALSE
chr5	82178488	A	T	ENST00000282185	ENSG00000152348	ATG10	TRUE	FALSE
chr5	82178489	G	A	ENST00000282185	ENSG00000152348	ATG10	TRUE	FALSE
chr5	82178489	G	C	ENST00000282185	ENSG00000152348	ATG10	TRUE	FALSE
chr5	82178489	G	T	ENST00000282185	ENSG00000152348	ATG10	TRUE	FALSE
chr5	82178495	A	T	ENST00000282185	ENSG00000152348	ATG10	TRUE	TRUE
chr5	82178502	T	A	ENST00000282185	ENSG00000152348	ATG10	TRUE	TRUE
chr5	82178502	T	G	ENST00000282185	ENSG00000152348	ATG10	TRUE	TRUE
chr5	82178510	A	T	ENST00000282185	ENSG00000152348	ATG10	TRUE	TRUE
chr5	82178520	G	A	ENST00000282185	ENSG00000152348	ATG10	TRUE	TRUE
chr5	82178521	G	A	ENST00000282185	ENSG00000152348	ATG10	TRUE	TRUE
chr5	82178522	G	T	ENST00000282185	ENSG00000152348	ATG10	TRUE	TRUE
chr5	82178525	G	T	ENST00000282185	ENSG00000152348	ATG10	TRUE	TRUE
chr5	82178534	G	T	ENST00000282185	ENSG00000152348	ATG10	TRUE	TRUE
chr5	82178539	C	A	ENST00000282185	ENSG00000152348	ATG10	TRUE	TRUE
chr5	82178542	T	A	ENST00000282185	ENSG00000152348	ATG10	TRUE	TRUE
chr5	82178542	T	G	ENST00000282185	ENSG00000152348	ATG10	TRUE	TRUE
chr5	82178543	A	T	ENST00000282185	ENSG00000152348	ATG10	TRUE	TRUE
chr5	82178549	C	T	ENST00000282185	ENSG00000152348	ATG10	TRUE	TRUE
chr5	82178558	C	T	ENST00000282185	ENSG00000152348	ATG10	TRUE	TRUE
chr5	82178561	G	T	ENST00000282185	ENSG00000152348	ATG10	TRUE	TRUE
chr5	82178568	G	A	ENST00000282185	ENSG00000152348	ATG10	TRUE	TRUE
chr5	82178569	G	A	ENST00000282185	ENSG00000152348	ATG10	TRUE	TRUE
chr5	82178582	C	T	ENST00000282185	ENSG00000152348	ATG10	TRUE	TRUE
chr5	82178585	C	T	ENST00000282185	ENSG00000152348	ATG10	TRUE	TRUE
chr5	82178588	G	A	ENST00000282185	ENSG00000152348	ATG10	TRUE	FALSE
chr5	82178588	G	C	ENST00000282185	ENSG00000152348	ATG10	TRUE	FALSE
chr5	82178588	G	T	ENST00000282185	ENSG00000152348	ATG10	TRUE	FALSE
chr5	82178589	T	A	ENST00000282185	ENSG00000152348	ATG10	TRUE	FALSE
chr5	82178589	T	C	ENST00000282185	ENSG00000152348	ATG10	TRUE	FALSE
chr5	82178589	T	G	ENST00000282185	ENSG00000152348	ATG10	TRUE	FALSE
chr5	82252560	A	C	ENST00000282185	ENSG00000152348	ATG10	TRUE	FALSE
chr5	82252560	A	G	ENST00000282185	ENSG00000152348	ATG10	TRUE	FALSE
chr5	82252560	A	T	ENST00000282185	ENSG00000152348	ATG10	TRUE	FALSE
chr5	82252561	G	A	ENST00000282185	ENSG00000152348	ATG10	TRUE	FALSE
chr5	82252561	G	C	ENST00000282185	ENSG00000152348	ATG10	TRUE	FALSE
chr5	82252561	G	T	ENST00000282185	ENSG00000152348	ATG10	TRUE	FALSE
chr5	82252562	G	T	ENST00000282185	ENSG00000152348	ATG10	TRUE	TRUE
chr5	82252580	C	T	ENST00000282185	ENSG00000152348	ATG10	TRUE	TRUE
chr5	82252606	C	A	ENST00000282185	ENSG00000152348	ATG10	TRUE	TRUE
chr5	82252607	A	T	ENST00000282185	ENSG00000152348	ATG10	TRUE	TRUE
chr5	82252616	G	T	ENST00000282185	ENSG00000152348	ATG10	FALSE	FALSE
chr5	82252635	T	A	ENST00000282185	ENSG00000152348	ATG10	FALSE	FALSE
chr5	82252635	T	G	ENST00000282185	ENSG00000152348	ATG10	FALSE	FALSE
chr5	82252637	A	T	ENST00000282185	ENSG00000152348	ATG10	FALSE	FALSE
chr5	82252646	C	T	ENST00000282185	ENSG00000152348	ATG10	FALSE	FALSE
chr5	82252649	A	T	ENST00000282185	ENSG00000152348	ATG10	FALSE	FALSE
chr5	82252658	A	T	ENST00000282185	ENSG00000152348	ATG10	FALSE	FALSE
chr5	82252660	G	A	ENST00000282185	ENSG00000152348	ATG10	TRUE	FALSE
chr5	82252660	G	C	ENST00000282185	ENSG00000152348	ATG10	TRUE	FALSE
chr5	82252660	G	T	ENST00000282185	ENSG00000152348	ATG10	TRUE	FALSE
chr5	82252661	T	A	ENST00000282185	ENSG00000152348	ATG10	TRUE	FALSE
chr5	82252661	T	C	ENST00000282185	ENSG00000152348	ATG10	TRUE	FALSE
chr5	82252661	T	G	ENST00000282185	ENSG00000152348	ATG10	TRUE	FALSE
chr5	82253312	A	C	ENST00000282185	ENSG00000152348	ATG10	TRUE	FALSE
chr5	82253312	A	G	ENST00000282185	ENSG00000152348	ATG10	TRUE	FALSE
chr5	82253312	A	T	ENST00000282185	ENSG00000152348	ATG10	TRUE	FALSE
chr5	82253313	G	A	ENST00000282185	ENSG00000152348	ATG10	TRUE	FALSE
chr5	82253313	G	C	ENST00000282185	ENSG00000152348	ATG10	TRUE	FALSE
chr5	82253313	G	T	ENST00000282185	ENSG00000152348	ATG10	TRUE	FALSE
chr5	82253326	T	A	ENST00000282185	ENSG00000152348	ATG10	FALSE	FALSE
chr5	82253326	T	G	ENST00000282185	ENSG00000152348	ATG10	FALSE	FALSE
chr5	82253334	C	A	ENST00000282185	ENSG00000152348	ATG10	FALSE	FALSE
chr5	82253334	C	G	ENST00000282185	ENSG00000152348	ATG10	FALSE	FALSE
chr5	82253337	G	A	ENST00000282185	ENSG00000152348	ATG10	FALSE	FALSE
chr5	82253338	G	A	ENST00000282185	ENSG00000152348	ATG10	FALSE	FALSE
chr5	82253386	T	A	ENST00000282185	ENSG00000152348	ATG10	FALSE	FALSE
chr5	82253386	T	G	ENST00000282185	ENSG00000152348	ATG10	FALSE	FALSE
chr5	82253390	A	T	ENST00000282185	ENSG00000152348	ATG10	FALSE	FALSE
chr5	82253402	C	T	ENST00000282185	ENSG00000152348	ATG10	FALSE	FALSE
chr5	82253408	G	T	ENST00000282185	ENSG00000152348	ATG10	FALSE	FALSE
chr5	82253411	C	T	ENST00000282185	ENSG00000152348	ATG10	FALSE	FALSE
chr5	82253430	G	A	ENST00000282185	ENSG00000152348	ATG10	TRUE	FALSE
chr5	82253430	G	C	ENST00000282185	ENSG00000152348	ATG10	TRUE	FALSE
chr5	82253430	G	T	ENST00000282185	ENSG00000152348	ATG10	TRUE	FALSE
chr5	82253431	T	A	ENST00000282185	ENSG00000152348	ATG10	TRUE	FALSE
chr5	82253431	T	C	ENST00000282185	ENSG00000152348	ATG10	TRUE	FALSE
chr5	82253431	T	G	ENST00000282185	ENSG00000152348	ATG10	TRUE	FALSE
chr5	82254066	A	C	ENST00000282185	ENSG00000152348	ATG10	TRUE	FALSE
chr5	82254066	A	G	ENST00000282185	ENSG00000152348	ATG10	TRUE	FALSE
chr5	82254066	A	T	ENST00000282185	ENSG00000152348	ATG10	TRUE	FALSE
chr5	82254067	G	A	ENST00000282185	ENSG00000152348	ATG10	TRUE	FALSE
chr5	82254067	G	C	ENST00000282185	ENSG00000152348	ATG10	TRUE	FALSE
chr5	82254067	G	T	ENST00000282185	ENSG00000152348	ATG10	TRUE	FALSE
chr5	82276113	G	C	ENST00000296674	ENSG00000186468	RPS23
chr5	82276113	G	T	ENST00000296674	ENSG00000186468	RPS23
chr5	82276117	T	A	ENST00000296674	ENSG00000186468	RPS23
chr5	82276123	T	A	ENST00000296674	ENSG00000186468	RPS23
chr5	82276126	C	A	ENST00000296674	ENSG00000186468	RPS23
chr5	82276129	T	A	ENST00000296674	ENSG00000186468	RPS23
chr5	82276132	T	A	ENST00000296674	ENSG00000186468	RPS23
chr5	82276138	T	A	ENST00000296674	ENSG00000186468	RPS23
chr5	82276139	G	C	ENST00000296674	ENSG00000186468	RPS23
chr5	82276139	G	T	ENST00000296674	ENSG00000186468	RPS23
chr5	82276149	A	T	ENST00000296674	ENSG00000186468	RPS23
chr5	82276171	T	A	ENST00000296674	ENSG00000186468	RPS23
chr5	82276180	T	A	ENST00000296674	ENSG00000186468	RPS23
chr5	82276192	C	A	ENST00000296674	ENSG00000186468	RPS23		FALSE
chr5	82276219	T	A	ENST00000296674	ENSG00000186468	RPS23	FALSE	FALSE
chr5	82276231	C	A	ENST00000296674	ENSG00000186468	RPS23	FALSE	FALSE
chr5	82276246	C	A	ENST00000296674	ENSG00000186468	RPS23	FALSE	FALSE
chr5	82276255	C	A	ENST00000296674	ENSG00000186468	RPS23	FALSE	FALSE
chr5	82276256	C	A	ENST00000296674	ENSG00000186468	RPS23	TRUE	FALSE
chr5	82276256	C	G	ENST00000296674	ENSG00000186468	RPS23	TRUE	FALSE
chr5	82276256	C	T	ENST00000296674	ENSG00000186468	RPS23	TRUE	FALSE
chr5	82276257	T	A	ENST00000296674	ENSG00000186468	RPS23	TRUE	FALSE
chr5	82276257	T	C	ENST00000296674	ENSG00000186468	RPS23	TRUE	FALSE
chr5	82276257	T	G	ENST00000296674	ENSG00000186468	RPS23	TRUE	FALSE
chr5	82276396	A	C	ENST00000296674	ENSG00000186468	RPS23	FALSE	FALSE
chr5	82276396	A	G	ENST00000296674	ENSG00000186468	RPS23	FALSE	FALSE
chr5	82276396	A	T	ENST00000296674	ENSG00000186468	RPS23	TRUE	FALSE
chr5	82276397	C	A	ENST00000296674	ENSG00000186468	RPS23	TRUE	FALSE
chr5	82276397	C	G	ENST00000296674	ENSG00000186468	RPS23	TRUE	FALSE
chr5	82276397	C	T	ENST00000296674	ENSG00000186468	RPS23	TRUE	FALSE
chr5	82276400	C	A	ENST00000296674	ENSG00000186468	RPS23	FALSE	FALSE
chr5	82276411	A	T	ENST00000296674	ENSG00000186468	RPS23	FALSE	FALSE
chr5	82276413	G	T	ENST00000296674	ENSG00000186468	RPS23	FALSE	FALSE
chr5	82276445	T	A	ENST00000296674	ENSG00000186468	RPS23	FALSE	FALSE
chr5	82276448	T	A	ENST00000296674	ENSG00000186468	RPS23	FALSE	FALSE
chr5	82276457	T	A	ENST00000296674	ENSG00000186468	RPS23	TRUE	TRUE
chr5	82276466	G	A	ENST00000296674	ENSG00000186468	RPS23	TRUE	TRUE
chr5	82276476	A	T	ENST00000296674	ENSG00000186468	RPS23	TRUE	TRUE
chr5	82276481	T	A	ENST00000296674	ENSG00000186468	RPS23	TRUE	TRUE
chr5	82276502	G	A	ENST00000296674	ENSG00000186468	RPS23	TRUE	TRUE
chr5	82276505	T	A	ENST00000296674	ENSG00000186468	RPS23	TRUE	TRUE
chr5	82276511	C	A	ENST00000296674	ENSG00000186468	RPS23	TRUE	TRUE
chr5	82276517	C	A	ENST00000296674	ENSG00000186468	RPS23	TRUE	TRUE
chr5	82276519	C	A	ENST00000296674	ENSG00000186468	RPS23	TRUE	FALSE
chr5	82276519	C	G	ENST00000296674	ENSG00000186468	RPS23	TRUE	FALSE
chr5	82276519	C	T	ENST00000296674	ENSG00000186468	RPS23	TRUE	FALSE
chr5	82276520	T	A	ENST00000296674	ENSG00000186468	RPS23	TRUE	FALSE
chr5	82276520	T	C	ENST00000296674	ENSG00000186468	RPS23	TRUE	FALSE
chr5	82276520	T	G	ENST00000296674	ENSG00000186468	RPS23	TRUE	FALSE
chr5	82277691	A	C	ENST00000296674	ENSG00000186468	RPS23	TRUE	TRUE
chr5	82277691	A	G	ENST00000296674	ENSG00000186468	RPS23	TRUE	FALSE
chr5	82277691	A	T	ENST00000296674	ENSG00000186468	RPS23	TRUE	TRUE
chr5	82277692	C	A	ENST00000296674	ENSG00000186468	RPS23	TRUE	TRUE
chr5	82277692	C	G	ENST00000296674	ENSG00000186468	RPS23	TRUE	TRUE
chr5	82277692	C	T	ENST00000296674	ENSG00000186468	RPS23	TRUE	FALSE
chr5	82277697	T	A	ENST00000296674	ENSG00000186468	RPS23	TRUE	TRUE
chr5	82277700	C	A	ENST00000296674	ENSG00000186468	RPS23	TRUE	TRUE
chr5	82277712	C	A	ENST00000296674	ENSG00000186468	RPS23	TRUE	TRUE
chr5	82277715	T	A	ENST00000296674	ENSG00000186468	RPS23	TRUE	TRUE
chr5	82277733	C	A	ENST00000296674	ENSG00000186468	RPS23	TRUE	TRUE
chr5	82277748	T	A	ENST00000296674	ENSG00000186468	RPS23	TRUE	TRUE
chr5	82277762	A	T	ENST00000296674	ENSG00000186468	RPS23	TRUE	TRUE
chr5	82277772	T	A	ENST00000296674	ENSG00000186468	RPS23	TRUE	TRUE
chr5	82277775	T	A	ENST00000296674	ENSG00000186468	RPS23	TRUE	TRUE
chr5	82277776	A	C	ENST00000296674	ENSG00000186468	RPS23	TRUE	TRUE
chr5	82277776	A	T	ENST00000296674	ENSG00000186468	RPS23	TRUE	TRUE
chr5	82277781	G	A	ENST00000296674	ENSG00000186468	RPS23	TRUE	TRUE
chr5	82277784	T	A	ENST00000296674	ENSG00000186468	RPS23	TRUE	TRUE
chr5	82277791	C	T	ENST00000296674	ENSG00000186468	RPS23	TRUE	FALSE
chr5	82277792	C	T	ENST00000296674	ENSG00000186468	RPS23	TRUE	FALSE
chr5	82277796	T	A	ENST00000296674	ENSG00000186468	RPS23	TRUE	FALSE
chr5	82277799	G	A	ENST00000296674	ENSG00000186468	RPS23	TRUE	FALSE
chr5	82277805	G	A	ENST00000296674	ENSG00000186468	RPS23	FALSE	FALSE
chr5	82277808	G	A	ENST00000296674	ENSG00000186468	RPS23	FALSE	FALSE
chr5	82277823	T	A	ENST00000296674	ENSG00000186468	RPS23	FALSE	FALSE
chr5	82277841	C	A	ENST00000296674	ENSG00000186468	RPS23	FALSE	FALSE
chr5	82277845	A	T	ENST00000296674	ENSG00000186468	RPS23	FALSE	FALSE
chr5	82277850	T	A	ENST00000296674	ENSG00000186468	RPS23	FALSE	FALSE
chr5	82277853	C	A	ENST00000296674	ENSG00000186468	RPS23	TRUE	FALSE
chr5	82277853	C	G	ENST00000296674	ENSG00000186468	RPS23	TRUE	FALSE
chr5	82277853	C	T	ENST00000296674	ENSG00000186468	RPS23	TRUE	FALSE
chr5	82277854	T	A	ENST00000296674	ENSG00000186468	RPS23	TRUE	FALSE
chr5	82277854	T	C	ENST00000296674	ENSG00000186468	RPS23	TRUE	FALSE
chr5	82277854	T	G	ENST00000296674	ENSG00000186468	RPS23	TRUE	FALSE
chr5	82278318	A	C	ENST00000296674	ENSG00000186468	RPS23	FALSE	FALSE
chr5	82278318	A	G	ENST00000296674	ENSG00000186468	RPS23	FALSE	FALSE
chr5	82278318	A	T	ENST00000296674	ENSG00000186468	RPS23	FALSE	FALSE
chr5	82278319	C	A	ENST00000296674	ENSG00000186468	RPS23	FALSE	FALSE
chr5	82278319	C	G	ENST00000296674	ENSG00000186468	RPS23	FALSE	FALSE
chr5	82278319	C	T	ENST00000296674	ENSG00000186468	RPS23	FALSE	FALSE
chr5	83057089	G	A	ENST00000502346	ENSG00000174695	TMEM167A	FALSE	FALSE
chr5	83057120	A	T	ENST00000502346	ENSG00000174695	TMEM167A	FALSE	FALSE
chr5	83057123	G	T	ENST00000502346	ENSG00000174695	TMEM167A	FALSE	FALSE
chr5	83057135	A	C	ENST00000502346	ENSG00000174695	TMEM167A	FALSE	FALSE
chr5	83057135	A	T	ENST00000502346	ENSG00000174695	TMEM167A	FALSE	FALSE
chr5	83057146	T	A	ENST00000502346	ENSG00000174695	TMEM167A	FALSE	FALSE
chr5	83057152	C	A	ENST00000502346	ENSG00000174695	TMEM167A	FALSE	FALSE
chr5	83057155	C	A	ENST00000502346	ENSG00000174695	TMEM167A	TRUE	FALSE
chr5	83057155	C	G	ENST00000502346	ENSG00000174695	TMEM167A	TRUE	FALSE
chr5	83057155	C	T	ENST00000502346	ENSG00000174695	TMEM167A	TRUE	FALSE
chr5	83057156	T	A	ENST00000502346	ENSG00000174695	TMEM167A	TRUE	FALSE
chr5	83057156	T	C	ENST00000502346	ENSG00000174695	TMEM167A	TRUE	FALSE
chr5	83057156	T	G	ENST00000502346	ENSG00000174695	TMEM167A	TRUE	FALSE
chr5	83061875	A	C	ENST00000502346	ENSG00000174695	TMEM167A	TRUE	FALSE
chr5	83061875	A	G	ENST00000502346	ENSG00000174695	TMEM167A	TRUE	FALSE
chr5	83061875	A	T	ENST00000502346	ENSG00000174695	TMEM167A	TRUE	FALSE
chr5	83061876	C	A	ENST00000502346	ENSG00000174695	TMEM167A	TRUE	FALSE
chr5	83061876	C	G	ENST00000502346	ENSG00000174695	TMEM167A	TRUE	FALSE
chr5	83061876	C	T	ENST00000502346	ENSG00000174695	TMEM167A	TRUE	FALSE
chr5	83061883	T	A	ENST00000502346	ENSG00000174695	TMEM167A	FALSE	FALSE
chr5	83061887	A	T	ENST00000502346	ENSG00000174695	TMEM167A	FALSE	FALSE
chr5	83061892	T	A	ENST00000502346	ENSG00000174695	TMEM167A	FALSE	FALSE
chr5	83061893	C	T	ENST00000502346	ENSG00000174695	TMEM167A	FALSE	FALSE
chr5	83061894	C	T	ENST00000502346	ENSG00000174695	TMEM167A	FALSE	FALSE
chr5	83061906	A	T	ENST00000502346	ENSG00000174695	TMEM167A	FALSE	FALSE
chr5	83061909	A	T	ENST00000502346	ENSG00000174695	TMEM167A	FALSE	FALSE
chr5	83061912	C	A	ENST00000502346	ENSG00000174695	TMEM167A	TRUE	FALSE
chr5	83061912	C	G	ENST00000502346	ENSG00000174695	TMEM167A	TRUE	FALSE
chr5	83061912	C	T	ENST00000502346	ENSG00000174695	TMEM167A	TRUE	FALSE
chr5	83061913	T	A	ENST00000502346	ENSG00000174695	TMEM167A	TRUE	FALSE
chr5	83061913	T	C	ENST00000502346	ENSG00000174695	TMEM167A	TRUE	FALSE
chr5	83061913	T	G	ENST00000502346	ENSG00000174695	TMEM167A	TRUE	FALSE
chr5	83065006	A	C	ENST00000502346	ENSG00000174695	TMEM167A	TRUE	FALSE
chr5	83065006	A	G	ENST00000502346	ENSG00000174695	TMEM167A	TRUE	FALSE
chr5	83065006	A	T	ENST00000502346	ENSG00000174695	TMEM167A	TRUE	FALSE
chr5	83065007	C	A	ENST00000502346	ENSG00000174695	TMEM167A	TRUE	FALSE
chr5	83065007	C	G	ENST00000502346	ENSG00000174695	TMEM167A	TRUE	FALSE
chr5	83065007	C	T	ENST00000502346	ENSG00000174695	TMEM167A	TRUE	FALSE
chr5	83065009	C	A	ENST00000502346	ENSG00000174695	TMEM167A	FALSE	FALSE
chr5	83065015	T	A	ENST00000502346	ENSG00000174695	TMEM167A	FALSE	FALSE
chr5	83065021	T	A	ENST00000502346	ENSG00000174695	TMEM167A	FALSE	FALSE
chr5	83065041	A	T	ENST00000502346	ENSG00000174695	TMEM167A	TRUE	TRUE
chr5	83065048	G	A	ENST00000502346	ENSG00000174695	TMEM167A	TRUE	TRUE
chr5	83065052	A	C	ENST00000502346	ENSG00000174695	TMEM167A	TRUE	FALSE
chr5	83065052	A	T	ENST00000502346	ENSG00000174695	TMEM167A	TRUE	FALSE
chr5	83065058	A	T	ENST00000502346	ENSG00000174695	TMEM167A	TRUE	FALSE
chr5	83065064	A	T	ENST00000502346	ENSG00000174695	TMEM167A	TRUE	FALSE
chr5	83065077	A	T	ENST00000502346	ENSG00000174695	TMEM167A	FALSE	FALSE
chr5	83065089	A	T	ENST00000502346	ENSG00000174695	TMEM167A	FALSE	FALSE
chr5	83065099	G	A	ENST00000502346	ENSG00000174695	TMEM167A	FALSE	FALSE
chr5	83065118	C	A	ENST00000502346	ENSG00000174695	TMEM167A	TRUE	FALSE
chr5	83065118	C	G	ENST00000502346	ENSG00000174695	TMEM167A	TRUE	FALSE
chr5	83065118	C	T	ENST00000502346	ENSG00000174695	TMEM167A	TRUE	FALSE
chr5	83065119	T	A	ENST00000502346	ENSG00000174695	TMEM167A	TRUE	FALSE
chr5	83065119	T	C	ENST00000502346	ENSG00000174695	TMEM167A	TRUE	FALSE
chr5	83065119	T	G	ENST00000502346	ENSG00000174695	TMEM167A	TRUE	FALSE
chr5	83077319	A	C	ENST00000502346	ENSG00000174695	TMEM167A	TRUE	FALSE
chr5	83077319	A	G	ENST00000502346	ENSG00000174695	TMEM167A	TRUE	FALSE
chr5	83077319	A	T	ENST00000502346	ENSG00000174695	TMEM167A	TRUE	FALSE
chr5	83077320	C	A	ENST00000502346	ENSG00000174695	TMEM167A	TRUE	FALSE
chr5	83077320	C	G	ENST00000502346	ENSG00000174695	TMEM167A	TRUE	FALSE
chr5	83077320	C	T	ENST00000502346	ENSG00000174695	TMEM167A	TRUE	FALSE
chr5	83077616	G	A	ENST00000396027	ENSG00000152422	XRCC4	TRUE	FALSE
chr5	83077616	G	C	ENST00000396027	ENSG00000152422	XRCC4	TRUE	FALSE
chr5	83077616	G	T	ENST00000396027	ENSG00000152422	XRCC4	TRUE	FALSE
chr5	83077617	T	A	ENST00000396027	ENSG00000152422	XRCC4	TRUE	FALSE
chr5	83077617	T	C	ENST00000396027	ENSG00000152422	XRCC4	TRUE	FALSE
chr5	83077617	T	G	ENST00000396027	ENSG00000152422	XRCC4	TRUE	FALSE
chr5	83104908	A	C	ENST00000396027	ENSG00000152422	XRCC4	TRUE	FALSE
chr5	83104908	A	G	ENST00000396027	ENSG00000152422	XRCC4	TRUE	FALSE
chr5	83104908	A	T	ENST00000396027	ENSG00000152422	XRCC4	TRUE	FALSE
chr5	83104909	G	A	ENST00000396027	ENSG00000152422	XRCC4	TRUE	FALSE
chr5	83104909	G	C	ENST00000396027	ENSG00000152422	XRCC4	TRUE	FALSE
chr5	83104909	G	T	ENST00000396027	ENSG00000152422	XRCC4	TRUE	FALSE
chr5	83104923	G	T	ENST00000396027	ENSG00000152422	XRCC4	FALSE	FALSE
chr5	83104926	A	T	ENST00000396027	ENSG00000152422	XRCC4	FALSE	FALSE
chr5	83104929	A	T	ENST00000396027	ENSG00000152422	XRCC4	FALSE	FALSE
chr5	83104938	A	T	ENST00000396027	ENSG00000152422	XRCC4	FALSE	FALSE
chr5	83104956	G	T	ENST00000396027	ENSG00000152422	XRCC4	FALSE	FALSE
chr5	83104980	C	T	ENST00000396027	ENSG00000152422	XRCC4	TRUE	FALSE
chr5	83104990	G	A	ENST00000396027	ENSG00000152422	XRCC4	TRUE	FALSE
chr5	83104991	G	A	ENST00000396027	ENSG00000152422	XRCC4	TRUE	TRUE
chr5	83104992	G	T	ENST00000396027	ENSG00000152422	XRCC4	TRUE	TRUE
chr5	83104995	A	T	ENST00000396027	ENSG00000152422	XRCC4	TRUE	TRUE
chr5	83105004	G	T	ENST00000396027	ENSG00000152422	XRCC4	TRUE	TRUE
chr5	83105041	C	A	ENST00000396027	ENSG00000152422	XRCC4	TRUE	TRUE
chr5	83105041	C	G	ENST00000396027	ENSG00000152422	XRCC4	TRUE	TRUE
chr5	83105047	G	A	ENST00000396027	ENSG00000152422	XRCC4	TRUE	TRUE
chr5	83105048	G	A	ENST00000396027	ENSG00000152422	XRCC4	TRUE	TRUE
chr5	83105059	G	A	ENST00000396027	ENSG00000152422	XRCC4	TRUE	FALSE
chr5	83105059	G	C	ENST00000396027	ENSG00000152422	XRCC4	TRUE	FALSE
chr5	83105059	G	T	ENST00000396027	ENSG00000152422	XRCC4	TRUE	FALSE
chr5	83105060	T	A	ENST00000396027	ENSG00000152422	XRCC4	TRUE	FALSE
chr5	83105060	T	C	ENST00000396027	ENSG00000152422	XRCC4	TRUE	FALSE
chr5	83105060	T	G	ENST00000396027	ENSG00000152422	XRCC4	TRUE	FALSE
chr5	83111026	A	C	ENST00000396027	ENSG00000152422	XRCC4	TRUE	FALSE
chr5	83111026	A	G	ENST00000396027	ENSG00000152422	XRCC4	TRUE	FALSE
chr5	83111026	A	T	ENST00000396027	ENSG00000152422	XRCC4	TRUE	FALSE
chr5	83111027	G	A	ENST00000396027	ENSG00000152422	XRCC4	TRUE	FALSE
chr5	83111027	G	C	ENST00000396027	ENSG00000152422	XRCC4	TRUE	FALSE
chr5	83111027	G	T	ENST00000396027	ENSG00000152422	XRCC4	TRUE	FALSE
chr5	83111033	G	T	ENST00000396027	ENSG00000152422	XRCC4	TRUE	TRUE
chr5	83111037	C	A	ENST00000396027	ENSG00000152422	XRCC4	TRUE	TRUE
chr5	83111037	C	G	ENST00000396027	ENSG00000152422	XRCC4	TRUE	TRUE
chr5	83111039	G	T	ENST00000396027	ENSG00000152422	XRCC4	TRUE	TRUE
chr5	83111048	C	T	ENST00000396027	ENSG00000152422	XRCC4	TRUE	TRUE
chr5	83111051	G	T	ENST00000396027	ENSG00000152422	XRCC4	TRUE	TRUE
chr5	83111072	G	T	ENST00000396027	ENSG00000152422	XRCC4	TRUE	TRUE
chr5	83111075	A	T	ENST00000396027	ENSG00000152422	XRCC4	TRUE	TRUE
chr5	83111081	A	T	ENST00000396027	ENSG00000152422	XRCC4	TRUE	TRUE
chr5	83111086	T	A	ENST00000396027	ENSG00000152422	XRCC4	TRUE	TRUE
chr5	83111086	T	G	ENST00000396027	ENSG00000152422	XRCC4	TRUE	TRUE
chr5	83111093	G	T	ENST00000396027	ENSG00000152422	XRCC4	TRUE	TRUE
chr5	83111099	A	T	ENST00000396027	ENSG00000152422	XRCC4
chr5	83111102	A	T	ENST00000396027	ENSG00000152422	XRCC4	TRUE	TRUE
chr5	83111109	T	A	ENST00000396027	ENSG00000152422	XRCC4	TRUE	TRUE
chr5	83111112	T	A	ENST00000396027	ENSG00000152422	XRCC4	TRUE	TRUE
chr5	83111115	C	A	ENST00000396027	ENSG00000152422	XRCC4	TRUE	TRUE
chr5	83111115	C	G	ENST00000396027	ENSG00000152422	XRCC4	TRUE	TRUE
chr5	83111117	G	T	ENST00000396027	ENSG00000152422	XRCC4	TRUE	TRUE
chr5	83111123	G	T	ENST00000396027	ENSG00000152422	XRCC4	TRUE	TRUE
chr5	83111140	C	A	ENST00000396027	ENSG00000152422	XRCC4	TRUE	TRUE
chr5	83111140	C	G	ENST00000396027	ENSG00000152422	XRCC4	TRUE	TRUE
chr5	83111156	A	T	ENST00000396027	ENSG00000152422	XRCC4	TRUE	TRUE
chr5	83111159	G	T	ENST00000396027	ENSG00000152422	XRCC4	TRUE	TRUE
chr5	83111167	T	A	ENST00000396027	ENSG00000152422	XRCC4	TRUE	TRUE
chr5	83111170	T	A	ENST00000396027	ENSG00000152422	XRCC4	TRUE	TRUE
chr5	83111170	T	G	ENST00000396027	ENSG00000152422	XRCC4	TRUE	TRUE
chr5	83111180	G	T	ENST00000396027	ENSG00000152422	XRCC4	TRUE	TRUE
chr5	83111183	A	T	ENST00000396027	ENSG00000152422	XRCC4	TRUE	TRUE
chr5	83111192	A	T	ENST00000396027	ENSG00000152422	XRCC4	TRUE	TRUE
chr5	83111202	C	A	ENST00000396027	ENSG00000152422	XRCC4	TRUE	TRUE
chr5	83111202	C	G	ENST00000396027	ENSG00000152422	XRCC4	TRUE	TRUE
chr5	83111204	G	A	ENST00000396027	ENSG00000152422	XRCC4	TRUE	FALSE
chr5	83111204	G	C	ENST00000396027	ENSG00000152422	XRCC4	TRUE	FALSE
chr5	83111204	G	T	ENST00000396027	ENSG00000152422	XRCC4	TRUE	FALSE
chr5	83111205	T	A	ENST00000396027	ENSG00000152422	XRCC4	TRUE	FALSE
chr5	83111205	T	C	ENST00000396027	ENSG00000152422	XRCC4	TRUE	FALSE
chr5	83111205	T	G	ENST00000396027	ENSG00000152422	XRCC4	TRUE	FALSE
chr5	83195768	A	C	ENST00000396027	ENSG00000152422	XRCC4	TRUE	FALSE
chr5	83195768	A	G	ENST00000396027	ENSG00000152422	XRCC4	TRUE	FALSE
chr5	83195768	A	T	ENST00000396027	ENSG00000152422	XRCC4	TRUE	FALSE
chr5	83195769	G	A	ENST00000396027	ENSG00000152422	XRCC4	TRUE	FALSE
chr5	83195769	G	C	ENST00000396027	ENSG00000152422	XRCC4	TRUE	FALSE
chr5	83195769	G	T	ENST00000396027	ENSG00000152422	XRCC4	TRUE	FALSE
chr5	83195773	A	T	ENST00000396027	ENSG00000152422	XRCC4	TRUE	TRUE
chr5	83195794	G	T	ENST00000396027	ENSG00000152422	XRCC4	TRUE	TRUE
chr5	83195797	A	T	ENST00000396027	ENSG00000152422	XRCC4	TRUE	TRUE
chr5	83195803	G	T	ENST00000396027	ENSG00000152422	XRCC4	TRUE	TRUE
chr5	83195815	G	T	ENST00000396027	ENSG00000152422	XRCC4	TRUE	TRUE
chr5	83195824	A	T	ENST00000396027	ENSG00000152422	XRCC4	TRUE	TRUE
chr5	83195827	G	T	ENST00000396027	ENSG00000152422	XRCC4	TRUE	TRUE
chr5	83195838	T	A	ENST00000396027	ENSG00000152422	XRCC4	TRUE	TRUE
chr5	83195841	T	A	ENST00000396027	ENSG00000152422	XRCC4	TRUE	TRUE
chr5	83195841	T	G	ENST00000396027	ENSG00000152422	XRCC4	TRUE	TRUE
chr5	83195844	C	A	ENST00000396027	ENSG00000152422	XRCC4	TRUE	TRUE
chr5	83195846	T	A	ENST00000396027	ENSG00000152422	XRCC4	TRUE	TRUE
chr5	83195860	G	T	ENST00000396027	ENSG00000152422	XRCC4	TRUE	TRUE
chr5	83195866	C	T	ENST00000396027	ENSG00000152422	XRCC4	TRUE	TRUE
chr5	83195872	A	T	ENST00000396027	ENSG00000152422	XRCC4	TRUE	TRUE
chr5	83195878	G	T	ENST00000396027	ENSG00000152422	XRCC4	TRUE	TRUE
chr5	83195887	C	T	ENST00000396027	ENSG00000152422	XRCC4	TRUE	TRUE
chr5	83195890	A	T	ENST00000396027	ENSG00000152422	XRCC4	TRUE	TRUE
chr5	83195893	G	T	ENST00000396027	ENSG00000152422	XRCC4	TRUE	TRUE
chr5	83195899	G	T	ENST00000396027	ENSG00000152422	XRCC4	TRUE	TRUE
chr5	83195911	A	T	ENST00000396027	ENSG00000152422	XRCC4	TRUE	TRUE
chr5	83195918	G	A	ENST00000396027	ENSG00000152422	XRCC4	TRUE	TRUE
chr5	83195919	G	A	ENST00000396027	ENSG00000152422	XRCC4	TRUE	TRUE
chr5	83195929	C	T	ENST00000396027	ENSG00000152422	XRCC4	TRUE	TRUE
chr5	83195932	G	T	ENST00000396027	ENSG00000152422	XRCC4	TRUE	TRUE
chr5	83195935	C	T	ENST00000396027	ENSG00000152422	XRCC4	TRUE	TRUE
chr5	83195937	G	A	ENST00000396027	ENSG00000152422	XRCC4	TRUE	FALSE
chr5	83195937	G	C	ENST00000396027	ENSG00000152422	XRCC4	TRUE	FALSE
chr5	83195937	G	T	ENST00000396027	ENSG00000152422	XRCC4	TRUE	FALSE
chr5	83195938	T	A	ENST00000396027	ENSG00000152422	XRCC4	TRUE	FALSE
chr5	83195938	T	C	ENST00000396027	ENSG00000152422	XRCC4	TRUE	FALSE
chr5	83195938	T	G	ENST00000396027	ENSG00000152422	XRCC4	TRUE	FALSE
chr5	83203550	A	C	ENST00000396027	ENSG00000152422	XRCC4	TRUE	FALSE
chr5	83203550	A	G	ENST00000396027	ENSG00000152422	XRCC4	TRUE	FALSE
chr5	83203550	A	T	ENST00000396027	ENSG00000152422	XRCC4	TRUE	FALSE
chr5	83203551	G	A	ENST00000396027	ENSG00000152422	XRCC4	TRUE	FALSE
chr5	83203551	G	C	ENST00000396027	ENSG00000152422	XRCC4	TRUE	FALSE
chr5	83203551	G	T	ENST00000396027	ENSG00000152422	XRCC4	TRUE	FALSE
chr5	83203556	G	T	ENST00000396027	ENSG00000152422	XRCC4	TRUE	TRUE
chr5	83203559	A	T	ENST00000396027	ENSG00000152422	XRCC4	TRUE	TRUE
chr5	83203564	T	A	ENST00000396027	ENSG00000152422	XRCC4	TRUE	TRUE
chr5	83203574	A	T	ENST00000396027	ENSG00000152422	XRCC4	TRUE	TRUE
chr5	83203577	G	T	ENST00000396027	ENSG00000152422	XRCC4	TRUE	TRUE
chr5	83203584	T	A	ENST00000396027	ENSG00000152422	XRCC4	TRUE	TRUE
chr5	83203586	G	T	ENST00000396027	ENSG00000152422	XRCC4	TRUE	TRUE
chr5	83203600	T	A	ENST00000396027	ENSG00000152422	XRCC4	TRUE	TRUE
chr5	83203600	T	G	ENST00000396027	ENSG00000152422	XRCC4	TRUE	TRUE
chr5	83203601	A	T	ENST00000396027	ENSG00000152422	XRCC4	TRUE	TRUE
chr5	83203620	T	A	ENST00000396027	ENSG00000152422	XRCC4	TRUE	TRUE
chr5	83203625	G	T	ENST00000396027	ENSG00000152422	XRCC4	TRUE	TRUE
chr5	83203628	A	T	ENST00000396027	ENSG00000152422	XRCC4	TRUE	TRUE
chr5	83203631	A	T	ENST00000396027	ENSG00000152422	XRCC4	TRUE	TRUE
chr5	83203637	A	T	ENST00000396027	ENSG00000152422	XRCC4	TRUE	TRUE
chr5	83203643	A	T	ENST00000396027	ENSG00000152422	XRCC4	TRUE	TRUE
chr5	83203650	T	A	ENST00000396027	ENSG00000152422	XRCC4	TRUE	TRUE
chr5	83203658	A	T	ENST00000396027	ENSG00000152422	XRCC4	TRUE	TRUE
chr5	83203662	T	A	ENST00000396027	ENSG00000152422	XRCC4	TRUE	TRUE
chr5	83203662	T	G	ENST00000396027	ENSG00000152422	XRCC4	TRUE	TRUE
chr5	83203665	T	A	ENST00000396027	ENSG00000152422	XRCC4	TRUE	TRUE
chr5	83203665	T	G	ENST00000396027	ENSG00000152422	XRCC4	TRUE	TRUE
chr5	83203676	C	T	ENST00000396027	ENSG00000152422	XRCC4	TRUE	TRUE
chr5	83203679	G	T	ENST00000396027	ENSG00000152422	XRCC4	TRUE	TRUE
chr5	83203682	C	T	ENST00000396027	ENSG00000152422	XRCC4	TRUE	TRUE
chr5	83203685	G	T	ENST00000396027	ENSG00000152422	XRCC4	TRUE	TRUE
chr5	83203688	A	T	ENST00000396027	ENSG00000152422	XRCC4	TRUE	TRUE
chr5	83203697	A	T	ENST00000396027	ENSG00000152422	XRCC4	TRUE	TRUE
chr5	83203700	C	T	ENST00000396027	ENSG00000152422	XRCC4	TRUE	TRUE
chr5	83203703	G	T	ENST00000396027	ENSG00000152422	XRCC4	TRUE	TRUE
chr5	83203708	G	A	ENST00000396027	ENSG00000152422	XRCC4	TRUE	FALSE
chr5	83203708	G	C	ENST00000396027	ENSG00000152422	XRCC4	TRUE	FALSE
chr5	83203708	G	T	ENST00000396027	ENSG00000152422	XRCC4	TRUE	FALSE
chr5	83203709	T	A	ENST00000396027	ENSG00000152422	XRCC4	TRUE	FALSE
chr5	83203709	T	C	ENST00000396027	ENSG00000152422	XRCC4	TRUE	FALSE
chr5	83203709	T	G	ENST00000396027	ENSG00000152422	XRCC4	TRUE	FALSE
chr5	83204813	A	C	ENST00000396027	ENSG00000152422	XRCC4	TRUE	FALSE
chr5	83204813	A	G	ENST00000396027	ENSG00000152422	XRCC4	TRUE	FALSE
chr5	83204813	A	T	ENST00000396027	ENSG00000152422	XRCC4	TRUE	FALSE
chr5	83204814	G	A	ENST00000396027	ENSG00000152422	XRCC4	TRUE	FALSE
chr5	83204814	G	C	ENST00000396027	ENSG00000152422	XRCC4	TRUE	FALSE
chr5	83204814	G	T	ENST00000396027	ENSG00000152422	XRCC4	TRUE	FALSE
chr5	83204816	G	T	ENST00000396027	ENSG00000152422	XRCC4	TRUE	TRUE
chr5	83204830	T	A	ENST00000396027	ENSG00000152422	XRCC4	TRUE	TRUE
chr5	83204834	G	T	ENST00000396027	ENSG00000152422	XRCC4	TRUE	TRUE
chr5	83204849	C	T	ENST00000396027	ENSG00000152422	XRCC4	TRUE	TRUE
chr5	83204863	T	A	ENST00000396027	ENSG00000152422	XRCC4	TRUE	TRUE
chr5	83204863	T	G	ENST00000396027	ENSG00000152422	XRCC4	TRUE	TRUE
chr5	83204867	G	T	ENST00000396027	ENSG00000152422	XRCC4	TRUE	TRUE
chr5	83204879	G	T	ENST00000396027	ENSG00000152422	XRCC4	TRUE	TRUE
chr5	83204882	G	T	ENST00000396027	ENSG00000152422	XRCC4	TRUE	TRUE
chr5	83204888	G	T	ENST00000396027	ENSG00000152422	XRCC4	TRUE	TRUE
chr5	83204894	C	T	ENST00000396027	ENSG00000152422	XRCC4	TRUE	TRUE
chr5	83204913	T	A	ENST00000396027	ENSG00000152422	XRCC4	TRUE	TRUE
chr5	83204919	C	A	ENST00000396027	ENSG00000152422	XRCC4	TRUE	TRUE
chr5	83204919	C	G	ENST00000396027	ENSG00000152422	XRCC4	TRUE	TRUE
chr5	83204922	G	A	ENST00000396027	ENSG00000152422	XRCC4	TRUE	FALSE
chr5	83204922	G	C	ENST00000396027	ENSG00000152422	XRCC4	TRUE	FALSE
chr5	83204922	G	T	ENST00000396027	ENSG00000152422	XRCC4	TRUE	FALSE
chr5	83204923	T	A	ENST00000396027	ENSG00000152422	XRCC4	TRUE	FALSE
chr5	83204923	T	C	ENST00000396027	ENSG00000152422	XRCC4	FALSE	FALSE
chr5	83204923	T	G	ENST00000396027	ENSG00000152422	XRCC4	TRUE	FALSE
chr5	83258528	A	C	ENST00000396027	ENSG00000152422	XRCC4	TRUE	FALSE
chr5	83258528	A	G	ENST00000396027	ENSG00000152422	XRCC4	TRUE	FALSE
chr5	83258528	A	T	ENST00000396027	ENSG00000152422	XRCC4	TRUE	FALSE
chr5	83258529	G	A	ENST00000396027	ENSG00000152422	XRCC4	TRUE	FALSE
chr5	83258529	G	C	ENST00000396027	ENSG00000152422	XRCC4	TRUE	FALSE
chr5	83258529	G	T	ENST00000396027	ENSG00000152422	XRCC4	TRUE	FALSE
chr5	83258541	A	T	ENST00000396027	ENSG00000152422	XRCC4	TRUE	TRUE
chr5	83258560	C	A	ENST00000396027	ENSG00000152422	XRCC4	TRUE	TRUE
chr5	83258560	C	G	ENST00000396027	ENSG00000152422	XRCC4	TRUE	TRUE
chr5	83258592	A	T	ENST00000396027	ENSG00000152422	XRCC4	TRUE	TRUE
chr5	83258595	A	T	ENST00000396027	ENSG00000152422	XRCC4	TRUE	TRUE
chr5	83258601	A	T	ENST00000396027	ENSG00000152422	XRCC4	TRUE	TRUE
chr5	83258604	C	T	ENST00000396027	ENSG00000152422	XRCC4	TRUE	TRUE
chr5	83258607	C	T	ENST00000396027	ENSG00000152422	XRCC4	TRUE	TRUE
chr5	83258613	C	T	ENST00000396027	ENSG00000152422	XRCC4	TRUE	TRUE
chr5	83258616	A	T	ENST00000396027	ENSG00000152422	XRCC4	TRUE	TRUE
chr5	83258631	G	T	ENST00000396027	ENSG00000152422	XRCC4	FALSE	FALSE
chr5	83258637	A	T	ENST00000396027	ENSG00000152422	XRCC4	FALSE	FALSE
chr5	83258649	C	T	ENST00000396027	ENSG00000152422	XRCC4	FALSE	FALSE
chr5	83258652	G	T	ENST00000396027	ENSG00000152422	XRCC4	FALSE	FALSE
chr5	83258658	C	T	ENST00000396027	ENSG00000152422	XRCC4	FALSE	FALSE
chr5	83258664	C	T	ENST00000396027	ENSG00000152422	XRCC4	FALSE	FALSE
chr5	83258667	G	T	ENST00000396027	ENSG00000152422	XRCC4	FALSE	FALSE
chr5	83258670	A	T	ENST00000396027	ENSG00000152422	XRCC4	FALSE	FALSE
chr5	83258673	G	T	ENST00000396027	ENSG00000152422	XRCC4	FALSE	FALSE
chr5	83258676	A	T	ENST00000396027	ENSG00000152422	XRCC4	FALSE	FALSE
chr5	83258678	G	A	ENST00000396027	ENSG00000152422	XRCC4	TRUE	FALSE
chr5	83258678	G	C	ENST00000396027	ENSG00000152422	XRCC4	TRUE	FALSE
chr5	83258678	G	T	ENST00000396027	ENSG00000152422	XRCC4	TRUE	FALSE
chr5	83258679	T	A	ENST00000396027	ENSG00000152422	XRCC4	TRUE	FALSE
chr5	83258679	T	C	ENST00000396027	ENSG00000152422	XRCC4	TRUE	FALSE
chr5	83258679	T	G	ENST00000396027	ENSG00000152422	XRCC4	TRUE	FALSE
chr5	83353129	A	C	ENST00000396027	ENSG00000152422	XRCC4	FALSE	FALSE
chr5	83353129	A	G	ENST00000396027	ENSG00000152422	XRCC4	FALSE	FALSE
chr5	83353129	A	T	ENST00000396027	ENSG00000152422	XRCC4	FALSE	FALSE
chr5	83353130	G	A	ENST00000396027	ENSG00000152422	XRCC4	FALSE	FALSE
chr5	83353130	G	C	ENST00000396027	ENSG00000152422	XRCC4	FALSE	FALSE
chr5	83353130	G	T	ENST00000396027	ENSG00000152422	XRCC4	FALSE	FALSE
chr5	83353142	C	A	ENST00000396027	ENSG00000152422	XRCC4	FALSE	FALSE
chr5	83353142	C	G	ENST00000396027	ENSG00000152422	XRCC4	FALSE	FALSE
chr5	83353150	G	T	ENST00000396027	ENSG00000152422	XRCC4	FALSE	FALSE
chr5	83353159	A	T	ENST00000396027	ENSG00000152422	XRCC4	FALSE	FALSE
chr5	83353162	A	T	ENST00000396027	ENSG00000152422	XRCC4	FALSE	FALSE
chr5	83353165	G	T	ENST00000396027	ENSG00000152422	XRCC4	FALSE	FALSE
chr5	83353175	C	A	ENST00000396027	ENSG00000152422	XRCC4	FALSE	FALSE
chr5	83353175	C	G	ENST00000396027	ENSG00000152422	XRCC4	FALSE	FALSE
chr5	83353180	G	T	ENST00000396027	ENSG00000152422	XRCC4	FALSE	FALSE
chr5	83353193	T	A	ENST00000396027	ENSG00000152422	XRCC4	FALSE	FALSE
chr5	83353193	T	G	ENST00000396027	ENSG00000152422	XRCC4	FALSE	FALSE
chr5	83353195	G	T	ENST00000396027	ENSG00000152422	XRCC4	FALSE	FALSE
chr5	83353204	A	T	ENST00000396027	ENSG00000152422	XRCC4	FALSE	FALSE
chr5	83353219	G	T	ENST00000396027	ENSG00000152422	XRCC4	FALSE	FALSE
chr5	83353234	G	T	ENST00000396027	ENSG00000152422	XRCC4	FALSE	FALSE
chr5	83472024	G	A	ENST00000265077	ENSG00000038427	VCAN	TRUE	FALSE
chr5	83472024	G	C	ENST00000265077	ENSG00000038427	VCAN	TRUE	FALSE
chr5	83472024	G	T	ENST00000265077	ENSG00000038427	VCAN	TRUE	FALSE
chr5	83472025	T	A	ENST00000265077	ENSG00000038427	VCAN	TRUE	FALSE
chr5	83472025	T	C	ENST00000265077	ENSG00000038427	VCAN	FALSE	FALSE
chr5	83472025	T	G	ENST00000265077	ENSG00000038427	VCAN	TRUE	FALSE
chr5	83483511	A	C	ENST00000265077	ENSG00000038427	VCAN	TRUE	FALSE
chr5	83483511	A	G	ENST00000265077	ENSG00000038427	VCAN	TRUE	FALSE
chr5	83483511	A	T	ENST00000265077	ENSG00000038427	VCAN	TRUE	FALSE
chr5	83483512	G	A	ENST00000265077	ENSG00000038427	VCAN	TRUE	FALSE
chr5	83483512	G	C	ENST00000265077	ENSG00000038427	VCAN	TRUE	FALSE
chr5	83483512	G	T	ENST00000265077	ENSG00000038427	VCAN	TRUE	FALSE
chr5	83483534	A	T	ENST00000265077	ENSG00000038427	VCAN	FALSE	FALSE
chr5	83483544	T	A	ENST00000265077	ENSG00000038427	VCAN	FALSE	FALSE
chr5	83483544	T	G	ENST00000265077	ENSG00000038427	VCAN	FALSE	FALSE
chr5	83483547	G	A	ENST00000265077	ENSG00000038427	VCAN	FALSE	FALSE
chr5	83483548	G	A	ENST00000265077	ENSG00000038427	VCAN	FALSE	FALSE
chr5	83483554	T	A	ENST00000265077	ENSG00000038427	VCAN	FALSE	FALSE
chr5	83483556	C	A	ENST00000265077	ENSG00000038427	VCAN	FALSE	FALSE
chr5	83483556	C	G	ENST00000265077	ENSG00000038427	VCAN	FALSE	FALSE
chr5	83483562	T	A	ENST00000265077	ENSG00000038427	VCAN	FALSE	FALSE
chr5	83483562	T	G	ENST00000265077	ENSG00000038427	VCAN	FALSE	FALSE
chr5	83483585	A	T	ENST00000265077	ENSG00000038427	VCAN	TRUE	FALSE
chr5	83483589	G	A	ENST00000265077	ENSG00000038427	VCAN	TRUE	FALSE
chr5	83483589	G	C	ENST00000265077	ENSG00000038427	VCAN	TRUE	FALSE
chr5	83483589	G	T	ENST00000265077	ENSG00000038427	VCAN	TRUE	FALSE
chr5	83483590	T	A	ENST00000265077	ENSG00000038427	VCAN	TRUE	FALSE
chr5	83483590	T	C	ENST00000265077	ENSG00000038427	VCAN	FALSE	FALSE
chr5	83483590	T	G	ENST00000265077	ENSG00000038427	VCAN	TRUE	FALSE
chr5	83490096	A	C	ENST00000265077	ENSG00000038427	VCAN	TRUE	FALSE
chr5	83490096	A	G	ENST00000265077	ENSG00000038427	VCAN	TRUE	FALSE
chr5	83490096	A	T	ENST00000265077	ENSG00000038427	VCAN	TRUE	FALSE
chr5	83490097	G	A	ENST00000265077	ENSG00000038427	VCAN	TRUE	FALSE
chr5	83490097	G	C	ENST00000265077	ENSG00000038427	VCAN	TRUE	FALSE
chr5	83490097	G	T	ENST00000265077	ENSG00000038427	VCAN	TRUE	FALSE
chr5	83490100	A	T	ENST00000265077	ENSG00000038427	VCAN	TRUE	TRUE
chr5	83490106	G	T	ENST00000265077	ENSG00000038427	VCAN	TRUE	TRUE
chr5	83490109	A	T	ENST00000265077	ENSG00000038427	VCAN	TRUE	TRUE
chr5	83490139	G	T	ENST00000265077	ENSG00000038427	VCAN	TRUE	TRUE
chr5	83490142	A	T	ENST00000265077	ENSG00000038427	VCAN	TRUE	TRUE
chr5	83490159	T	A	ENST00000265077	ENSG00000038427	VCAN	TRUE	TRUE
chr5	83490167	C	A	ENST00000265077	ENSG00000038427	VCAN	TRUE	TRUE
chr5	83490167	C	G	ENST00000265077	ENSG00000038427	VCAN	TRUE	TRUE
chr5	83490182	T	A	ENST00000265077	ENSG00000038427	VCAN	TRUE	TRUE
chr5	83490195	C	A	ENST00000265077	ENSG00000038427	VCAN	TRUE	TRUE
chr5	83490195	C	G	ENST00000265077	ENSG00000038427	VCAN	TRUE	TRUE
chr5	83490205	G	T	ENST00000265077	ENSG00000038427	VCAN	TRUE	TRUE
chr5	83490220	A	T	ENST00000265077	ENSG00000038427	VCAN	TRUE	TRUE
chr5	83490224	G	A	ENST00000265077	ENSG00000038427	VCAN	TRUE	TRUE
chr5	83490225	G	A	ENST00000265077	ENSG00000038427	VCAN	TRUE	TRUE
chr5	83490229	A	T	ENST00000265077	ENSG00000038427	VCAN	TRUE	TRUE
chr5	83490235	G	T	ENST00000265077	ENSG00000038427	VCAN	TRUE	TRUE
chr5	83490244	A	T	ENST00000265077	ENSG00000038427	VCAN	TRUE	TRUE
chr5	83490250	G	T	ENST00000265077	ENSG00000038427	VCAN	TRUE	TRUE
chr5	83490253	A	T	ENST00000265077	ENSG00000038427	VCAN	TRUE	TRUE
chr5	83490260	T	A	ENST00000265077	ENSG00000038427	VCAN	TRUE	TRUE
chr5	83490262	A	T	ENST00000265077	ENSG00000038427	VCAN	TRUE	TRUE
chr5	83490265	G	T	ENST00000265077	ENSG00000038427	VCAN	TRUE	TRUE
chr5	83490286	C	T	ENST00000265077	ENSG00000038427	VCAN	TRUE	TRUE
chr5	83490292	G	T	ENST00000265077	ENSG00000038427	VCAN	TRUE	TRUE
chr5	83490301	A	T	ENST00000265077	ENSG00000038427	VCAN	TRUE	TRUE
chr5	83490310	C	T	ENST00000265077	ENSG00000038427	VCAN	TRUE	TRUE
chr5	83490318	C	A	ENST00000265077	ENSG00000038427	VCAN	TRUE	TRUE
chr5	83490318	C	G	ENST00000265077	ENSG00000038427	VCAN	TRUE	TRUE
chr5	83490319	A	T	ENST00000265077	ENSG00000038427	VCAN	TRUE	TRUE
chr5	83490325	A	T	ENST00000265077	ENSG00000038427	VCAN	TRUE	TRUE
chr5	83490349	G	T	ENST00000265077	ENSG00000038427	VCAN	TRUE	TRUE
chr5	83490382	A	T	ENST00000265077	ENSG00000038427	VCAN	TRUE	TRUE
chr5	83490411	C	A	ENST00000265077	ENSG00000038427	VCAN	TRUE	TRUE
chr5	83490411	C	G	ENST00000265077	ENSG00000038427	VCAN	TRUE	TRUE
chr5	83490417	T	A	ENST00000265077	ENSG00000038427	VCAN	TRUE	TRUE
chr5	83490429	C	A	ENST00000265077	ENSG00000038427	VCAN	TRUE	TRUE
chr5	83490429	C	G	ENST00000265077	ENSG00000038427	VCAN	TRUE	TRUE
chr5	83490436	G	T	ENST00000265077	ENSG00000038427	VCAN	TRUE	TRUE
chr5	83490445	C	T	ENST00000265077	ENSG00000038427	VCAN	TRUE	TRUE
chr5	83490458	C	A	ENST00000265077	ENSG00000038427	VCAN	TRUE	TRUE
chr5	83490458	C	G	ENST00000265077	ENSG00000038427	VCAN	TRUE	TRUE
chr5	83490473	G	A	ENST00000265077	ENSG00000038427	VCAN	TRUE	FALSE
chr5	83490473	G	C	ENST00000265077	ENSG00000038427	VCAN	TRUE	FALSE
chr5	83490473	G	T	ENST00000265077	ENSG00000038427	VCAN	TRUE	FALSE
chr5	83490474	T	A	ENST00000265077	ENSG00000038427	VCAN	TRUE	FALSE
chr5	83490474	T	C	ENST00000265077	ENSG00000038427	VCAN	TRUE	FALSE
chr5	83490474	T	G	ENST00000265077	ENSG00000038427	VCAN	TRUE	FALSE
chr5	83493544	A	C	ENST00000265077	ENSG00000038427	VCAN	TRUE	FALSE
chr5	83493544	A	G	ENST00000265077	ENSG00000038427	VCAN	TRUE	FALSE
chr5	83493544	A	T	ENST00000265077	ENSG00000038427	VCAN	TRUE	FALSE
chr5	83493545	G	A	ENST00000265077	ENSG00000038427	VCAN	TRUE	FALSE
chr5	83493545	G	C	ENST00000265077	ENSG00000038427	VCAN	TRUE	FALSE
chr5	83493545	G	T	ENST00000265077	ENSG00000038427	VCAN	TRUE	FALSE
chr5	83493562	C	A	ENST00000265077	ENSG00000038427	VCAN	TRUE	TRUE
chr5	83493562	C	G	ENST00000265077	ENSG00000038427	VCAN	TRUE	TRUE
chr5	83493583	C	A	ENST00000265077	ENSG00000038427	VCAN	TRUE	TRUE
chr5	83493583	C	G	ENST00000265077	ENSG00000038427	VCAN	TRUE	TRUE
chr5	83493596	G	T	ENST00000265077	ENSG00000038427	VCAN	TRUE	TRUE
chr5	83493605	C	T	ENST00000265077	ENSG00000038427	VCAN	TRUE	TRUE
chr5	83493608	A	T	ENST00000265077	ENSG00000038427	VCAN	TRUE	TRUE
chr5	83493616	T	A	ENST00000265077	ENSG00000038427	VCAN	TRUE	TRUE
chr5	83493618	T	A	ENST00000265077	ENSG00000038427	VCAN	TRUE	TRUE
chr5	83493647	G	T	ENST00000265077	ENSG00000038427	VCAN	TRUE	TRUE
chr5	83493650	C	T	ENST00000265077	ENSG00000038427	VCAN	TRUE	TRUE
chr5	83493667	T	A	ENST00000265077	ENSG00000038427	VCAN	TRUE	TRUE
chr5	83493667	T	G	ENST00000265077	ENSG00000038427	VCAN	TRUE	TRUE
chr5	83493668	G	T	ENST00000265077	ENSG00000038427	VCAN	TRUE	TRUE
chr5	83493674	G	T	ENST00000265077	ENSG00000038427	VCAN	TRUE	TRUE
chr5	83493680	G	T	ENST00000265077	ENSG00000038427	VCAN	TRUE	TRUE
chr5	83493683	C	T	ENST00000265077	ENSG00000038427	VCAN	TRUE	TRUE
chr5	83493688	T	A	ENST00000265077	ENSG00000038427	VCAN	TRUE	TRUE
chr5	83493699	G	A	ENST00000265077	ENSG00000038427	VCAN	TRUE	TRUE
chr5	83493700	G	A	ENST00000265077	ENSG00000038427	VCAN	TRUE	TRUE
chr5	83493710	C	T	ENST00000265077	ENSG00000038427	VCAN	TRUE	TRUE
chr5	83493719	A	T	ENST00000265077	ENSG00000038427	VCAN	TRUE	TRUE
chr5	83493721	G	A	ENST00000265077	ENSG00000038427	VCAN	TRUE	FALSE
chr5	83493721	G	C	ENST00000265077	ENSG00000038427	VCAN	TRUE	FALSE
chr5	83493721	G	T	ENST00000265077	ENSG00000038427	VCAN	TRUE	FALSE
chr5	83493722	T	A	ENST00000265077	ENSG00000038427	VCAN	TRUE	FALSE
chr5	83493722	T	C	ENST00000265077	ENSG00000038427	VCAN	FALSE	FALSE
chr5	83493722	T	G	ENST00000265077	ENSG00000038427	VCAN	TRUE	FALSE
chr5	83493802	A	C	ENST00000265077	ENSG00000038427	VCAN	TRUE	FALSE
chr5	83493802	A	G	ENST00000265077	ENSG00000038427	VCAN	TRUE	FALSE
chr5	83493802	A	T	ENST00000265077	ENSG00000038427	VCAN	TRUE	FALSE
chr5	83493803	G	A	ENST00000265077	ENSG00000038427	VCAN	TRUE	FALSE
chr5	83493803	G	C	ENST00000265077	ENSG00000038427	VCAN	TRUE	FALSE
chr5	83493803	G	T	ENST00000265077	ENSG00000038427	VCAN	TRUE	FALSE
chr5	83493807	T	A	ENST00000265077	ENSG00000038427	VCAN	TRUE	TRUE
chr5	83493807	T	G	ENST00000265077	ENSG00000038427	VCAN	TRUE	TRUE
chr5	83493823	A	T	ENST00000265077	ENSG00000038427	VCAN	TRUE	TRUE
chr5	83493834	T	A	ENST00000265077	ENSG00000038427	VCAN	TRUE	TRUE
chr5	83493837	T	A	ENST00000265077	ENSG00000038427	VCAN	TRUE	TRUE
chr5	83493837	T	G	ENST00000265077	ENSG00000038427	VCAN	TRUE	TRUE
chr5	83493838	G	T	ENST00000265077	ENSG00000038427	VCAN	TRUE	TRUE
chr5	83493844	A	T	ENST00000265077	ENSG00000038427	VCAN	TRUE	TRUE
chr5	83493850	G	T	ENST00000265077	ENSG00000038427	VCAN	TRUE	TRUE
chr5	83493853	A	T	ENST00000265077	ENSG00000038427	VCAN	TRUE	TRUE
chr5	83493859	G	T	ENST00000265077	ENSG00000038427	VCAN	TRUE	TRUE
chr5	83493873	T	A	ENST00000265077	ENSG00000038427	VCAN	TRUE	TRUE
chr5	83493873	T	G	ENST00000265077	ENSG00000038427	VCAN	TRUE	TRUE
chr5	83493874	G	T	ENST00000265077	ENSG00000038427	VCAN	TRUE	TRUE
chr5	83493889	C	T	ENST00000265077	ENSG00000038427	VCAN	TRUE	TRUE
chr5	83493892	G	T	ENST00000265077	ENSG00000038427	VCAN	TRUE	TRUE
chr5	83493900	C	A	ENST00000265077	ENSG00000038427	VCAN	TRUE	TRUE
chr5	83493900	C	G	ENST00000265077	ENSG00000038427	VCAN	TRUE	TRUE
chr5	83493909	T	A	ENST00000265077	ENSG00000038427	VCAN	TRUE	TRUE
chr5	83493909	T	G	ENST00000265077	ENSG00000038427	VCAN	TRUE	TRUE
chr5	83493912	T	A	ENST00000265077	ENSG00000038427	VCAN	TRUE	TRUE
chr5	83493915	T	A	ENST00000265077	ENSG00000038427	VCAN	TRUE	TRUE
chr5	83493915	T	G	ENST00000265077	ENSG00000038427	VCAN	TRUE	TRUE
chr5	83493932	G	A	ENST00000265077	ENSG00000038427	VCAN	TRUE	FALSE
chr5	83493932	G	C	ENST00000265077	ENSG00000038427	VCAN	TRUE	FALSE
chr5	83493932	G	T	ENST00000265077	ENSG00000038427	VCAN	TRUE	FALSE
chr5	83493933	T	A	ENST00000265077	ENSG00000038427	VCAN	TRUE	FALSE
chr5	83493933	T	C	ENST00000265077	ENSG00000038427	VCAN	TRUE	FALSE
chr5	83493933	T	G	ENST00000265077	ENSG00000038427	VCAN	TRUE	FALSE
chr5	83512101	A	C	ENST00000265077	ENSG00000038427	VCAN	TRUE	FALSE
chr5	83512101	A	G	ENST00000265077	ENSG00000038427	VCAN	TRUE	FALSE
chr5	83512101	A	T	ENST00000265077	ENSG00000038427	VCAN	TRUE	FALSE
chr5	83512102	G	A	ENST00000265077	ENSG00000038427	VCAN	TRUE	FALSE
chr5	83512102	G	C	ENST00000265077	ENSG00000038427	VCAN	TRUE	FALSE
chr5	83512102	G	T	ENST00000265077	ENSG00000038427	VCAN	TRUE	FALSE
chr5	83512132	A	T	ENST00000265077	ENSG00000038427	VCAN	TRUE	TRUE
chr5	83512144	G	T	ENST00000265077	ENSG00000038427	VCAN	TRUE	TRUE
chr5	83512147	G	T	ENST00000265077	ENSG00000038427	VCAN	TRUE	TRUE
chr5	83512156	A	T	ENST00000265077	ENSG00000038427	VCAN	TRUE	TRUE
chr5	83512159	G	T	ENST00000265077	ENSG00000038427	VCAN	TRUE	TRUE
chr5	83512164	T	A	ENST00000265077	ENSG00000038427	VCAN	TRUE	TRUE
chr5	83512165	G	T	ENST00000265077	ENSG00000038427	VCAN	TRUE	TRUE
chr5	83512171	C	T	ENST00000265077	ENSG00000038427	VCAN	TRUE	TRUE
chr5	83512198	G	T	ENST00000265077	ENSG00000038427	VCAN	TRUE	TRUE
chr5	83512204	C	T	ENST00000265077	ENSG00000038427	VCAN	TRUE	TRUE
chr5	83512214	G	A	ENST00000265077	ENSG00000038427	VCAN	TRUE	TRUE
chr5	83512215	G	A	ENST00000265077	ENSG00000038427	VCAN	TRUE	TRUE
chr5	83512231	C	T	ENST00000265077	ENSG00000038427	VCAN	TRUE	TRUE
chr5	83512236	C	A	ENST00000265077	ENSG00000038427	VCAN	TRUE	TRUE
chr5	83512242	C	A	ENST00000265077	ENSG00000038427	VCAN	TRUE	TRUE
chr5	83512242	C	G	ENST00000265077	ENSG00000038427	VCAN	TRUE	TRUE
chr5	83512247	G	A	ENST00000265077	ENSG00000038427	VCAN	TRUE	TRUE
chr5	83512248	G	A	ENST00000265077	ENSG00000038427	VCAN	TRUE	TRUE
chr5	83512253	C	A	ENST00000265077	ENSG00000038427	VCAN	TRUE	TRUE
chr5	83512294	C	T	ENST00000265077	ENSG00000038427	VCAN	TRUE	TRUE
chr5	83512299	T	A	ENST00000265077	ENSG00000038427	VCAN	TRUE	TRUE
chr5	83512300	G	T	ENST00000265077	ENSG00000038427	VCAN	TRUE	TRUE
chr5	83512321	A	T	ENST00000265077	ENSG00000038427	VCAN
chr5	83512332	T	A	ENST00000265077	ENSG00000038427	VCAN	TRUE	TRUE
chr5	83512332	T	G	ENST00000265077	ENSG00000038427	VCAN	TRUE	TRUE
chr5	83512339	G	T	ENST00000265077	ENSG00000038427	VCAN	TRUE	TRUE
chr5	83512345	C	T	ENST00000265077	ENSG00000038427	VCAN	TRUE	TRUE
chr5	83512372	A	T	ENST00000265077	ENSG00000038427	VCAN	TRUE	TRUE
chr5	83512386	C	A	ENST00000265077	ENSG00000038427	VCAN	TRUE	TRUE
chr5	83512386	C	G	ENST00000265077	ENSG00000038427	VCAN	TRUE	TRUE
chr5	83512389	C	A	ENST00000265077	ENSG00000038427	VCAN	TRUE	TRUE
chr5	83512393	A	T	ENST00000265077	ENSG00000038427	VCAN	TRUE	TRUE
chr5	83512397	G	A	ENST00000265077	ENSG00000038427	VCAN	TRUE	FALSE
chr5	83512397	G	C	ENST00000265077	ENSG00000038427	VCAN	TRUE	FALSE
chr5	83512397	G	T	ENST00000265077	ENSG00000038427	VCAN	TRUE	FALSE
chr5	83512398	T	A	ENST00000265077	ENSG00000038427	VCAN	TRUE	FALSE
chr5	83512398	T	C	ENST00000265077	ENSG00000038427	VCAN	TRUE	FALSE
chr5	83512398	T	G	ENST00000265077	ENSG00000038427	VCAN	TRUE	FALSE
chr5	83519347	A	C	ENST00000265077	ENSG00000038427	VCAN	TRUE	FALSE
chr5	83519347	A	G	ENST00000265077	ENSG00000038427	VCAN	TRUE	FALSE
chr5	83519347	A	T	ENST00000265077	ENSG00000038427	VCAN	TRUE	FALSE
chr5	83519348	G	A	ENST00000265077	ENSG00000038427	VCAN	TRUE	FALSE
chr5	83519348	G	C	ENST00000265077	ENSG00000038427	VCAN	TRUE	FALSE
chr5	83519348	G	T	ENST00000265077	ENSG00000038427	VCAN	TRUE	FALSE
chr5	83519351	A	T	ENST00000265077	ENSG00000038427	VCAN	TRUE	TRUE
chr5	83519354	G	T	ENST00000265077	ENSG00000038427	VCAN	TRUE	TRUE
chr5	83519373	T	A	ENST00000265077	ENSG00000038427	VCAN	TRUE	TRUE
chr5	83519387	G	T	ENST00000265077	ENSG00000038427	VCAN	TRUE	TRUE
chr5	83519397	C	A	ENST00000265077	ENSG00000038427	VCAN	TRUE	TRUE
chr5	83519397	C	G	ENST00000265077	ENSG00000038427	VCAN	TRUE	TRUE
chr5	83519406	T	A	ENST00000265077	ENSG00000038427	VCAN	TRUE	TRUE
chr5	83519406	T	G	ENST00000265077	ENSG00000038427	VCAN	TRUE	TRUE
chr5	83519411	A	T	ENST00000265077	ENSG00000038427	VCAN	TRUE	TRUE
chr5	83519414	G	T	ENST00000265077	ENSG00000038427	VCAN	TRUE	TRUE
chr5	83519420	C	T	ENST00000265077	ENSG00000038427	VCAN	TRUE	TRUE
chr5	83519435	A	T	ENST00000265077	ENSG00000038427	VCAN	TRUE	TRUE
chr5	83519457	T	A	ENST00000265077	ENSG00000038427	VCAN	TRUE	TRUE
chr5	83519457	T	G	ENST00000265077	ENSG00000038427	VCAN	TRUE	TRUE
chr5	83519465	G	T	ENST00000265077	ENSG00000038427	VCAN	TRUE	TRUE
chr5	83519469	T	A	ENST00000265077	ENSG00000038427	VCAN	TRUE	TRUE
chr5	83519469	T	G	ENST00000265077	ENSG00000038427	VCAN	TRUE	TRUE
chr5	83519486	G	T	ENST00000265077	ENSG00000038427	VCAN	TRUE	TRUE
chr5	83519501	G	T	ENST00000265077	ENSG00000038427	VCAN	TRUE	TRUE
chr5	83519519	G	T	ENST00000265077	ENSG00000038427	VCAN	TRUE	TRUE
chr5	83519522	C	T	ENST00000265077	ENSG00000038427	VCAN	TRUE	TRUE
chr5	83519525	A	T	ENST00000265077	ENSG00000038427	VCAN	TRUE	TRUE
chr5	83519537	C	T	ENST00000265077	ENSG00000038427	VCAN	TRUE	TRUE
chr5	83519543	C	T	ENST00000265077	ENSG00000038427	VCAN	TRUE	TRUE
chr5	83519562	T	A	ENST00000265077	ENSG00000038427	VCAN	TRUE	TRUE
chr5	83519562	T	G	ENST00000265077	ENSG00000038427	VCAN	TRUE	TRUE
chr5	83519570	A	T	ENST00000265077	ENSG00000038427	VCAN	TRUE	TRUE
chr5	83519574	T	A	ENST00000265077	ENSG00000038427	VCAN	TRUE	TRUE
chr5	83519574	T	G	ENST00000265077	ENSG00000038427	VCAN	TRUE	TRUE
chr5	83519597	A	T	ENST00000265077	ENSG00000038427	VCAN	TRUE	TRUE
chr5	83519600	A	T	ENST00000265077	ENSG00000038427	VCAN	TRUE	TRUE
chr5	83519607	G	A	ENST00000265077	ENSG00000038427	VCAN	TRUE	TRUE
chr5	83519608	G	A	ENST00000265077	ENSG00000038427	VCAN	TRUE	TRUE
chr5	83519623	C	A	ENST00000265077	ENSG00000038427	VCAN	TRUE	TRUE
chr5	83519623	C	G	ENST00000265077	ENSG00000038427	VCAN	TRUE	TRUE
chr5	83519625	C	A	ENST00000265077	ENSG00000038427	VCAN	TRUE	TRUE
chr5	83519625	C	G	ENST00000265077	ENSG00000038427	VCAN	TRUE	TRUE
chr5	83519637	C	A	ENST00000265077	ENSG00000038427	VCAN	TRUE	TRUE
chr5	83519637	C	G	ENST00000265077	ENSG00000038427	VCAN	TRUE	TRUE
chr5	83519639	G	T	ENST00000265077	ENSG00000038427	VCAN	TRUE	TRUE
chr5	83519648	G	T	ENST00000265077	ENSG00000038427	VCAN	TRUE	TRUE
chr5	83519651	A	T	ENST00000265077	ENSG00000038427	VCAN	TRUE	TRUE
chr5	83519664	C	A	ENST00000265077	ENSG00000038427	VCAN	TRUE	TRUE
chr5	83519664	C	G	ENST00000265077	ENSG00000038427	VCAN	TRUE	TRUE
chr5	83519666	G	T	ENST00000265077	ENSG00000038427	VCAN	TRUE	TRUE
chr5	83519672	A	T	ENST00000265077	ENSG00000038427	VCAN	TRUE	TRUE
chr5	83519675	G	T	ENST00000265077	ENSG00000038427	VCAN	TRUE	TRUE
chr5	83519678	G	T	ENST00000265077	ENSG00000038427	VCAN	TRUE	TRUE
chr5	83519687	C	T	ENST00000265077	ENSG00000038427	VCAN	TRUE	TRUE
chr5	83519713	T	A	ENST00000265077	ENSG00000038427	VCAN	TRUE	TRUE
chr5	83519713	T	G	ENST00000265077	ENSG00000038427	VCAN	TRUE	TRUE
chr5	83519724	C	A	ENST00000265077	ENSG00000038427	VCAN	TRUE	TRUE
chr5	83519724	C	G	ENST00000265077	ENSG00000038427	VCAN	TRUE	TRUE
chr5	83519727	G	A	ENST00000265077	ENSG00000038427	VCAN	TRUE	TRUE
chr5	83519728	G	A	ENST00000265077	ENSG00000038427	VCAN	TRUE	TRUE
chr5	83519741	G	T	ENST00000265077	ENSG00000038427	VCAN	TRUE	TRUE
chr5	83519747	A	T	ENST00000265077	ENSG00000038427	VCAN	TRUE	TRUE
chr5	83519750	C	T	ENST00000265077	ENSG00000038427	VCAN	TRUE	TRUE
chr5	83519756	C	T	ENST00000265077	ENSG00000038427	VCAN	TRUE	TRUE
chr5	83519759	G	T	ENST00000265077	ENSG00000038427	VCAN	TRUE	TRUE
chr5	83519763	C	A	ENST00000265077	ENSG00000038427	VCAN	TRUE	TRUE
chr5	83519771	C	T	ENST00000265077	ENSG00000038427	VCAN	TRUE	TRUE
chr5	83519777	G	T	ENST00000265077	ENSG00000038427	VCAN	TRUE	TRUE
chr5	83519780	C	T	ENST00000265077	ENSG00000038427	VCAN	TRUE	TRUE
chr5	83519786	G	T	ENST00000265077	ENSG00000038427	VCAN	TRUE	TRUE
chr5	83519799	T	A	ENST00000265077	ENSG00000038427	VCAN	TRUE	TRUE
chr5	83519813	G	T	ENST00000265077	ENSG00000038427	VCAN	TRUE	TRUE
chr5	83519820	T	A	ENST00000265077	ENSG00000038427	VCAN	TRUE	TRUE
chr5	83519820	T	G	ENST00000265077	ENSG00000038427	VCAN	TRUE	TRUE
chr5	83519822	A	T	ENST00000265077	ENSG00000038427	VCAN	TRUE	TRUE
chr5	83519837	A	T	ENST00000265077	ENSG00000038427	VCAN	TRUE	TRUE
chr5	83519840	G	T	ENST00000265077	ENSG00000038427	VCAN	TRUE	TRUE
chr5	83519855	G	T	ENST00000265077	ENSG00000038427	VCAN	TRUE	TRUE
chr5	83519865	T	A	ENST00000265077	ENSG00000038427	VCAN	TRUE	TRUE
chr5	83519876	A	T	ENST00000265077	ENSG00000038427	VCAN	TRUE	TRUE
chr5	83519888	G	T	ENST00000265077	ENSG00000038427	VCAN	TRUE	TRUE
chr5	83519894	A	T	ENST00000265077	ENSG00000038427	VCAN	TRUE	TRUE
chr5	83519900	G	T	ENST00000265077	ENSG00000038427	VCAN	TRUE	TRUE
chr5	83519903	A	T	ENST00000265077	ENSG00000038427	VCAN	TRUE	TRUE
chr5	83519906	A	T	ENST00000265077	ENSG00000038427	VCAN	TRUE	TRUE
chr5	83519927	G	T	ENST00000265077	ENSG00000038427	VCAN	TRUE	TRUE
chr5	83519931	T	A	ENST00000265077	ENSG00000038427	VCAN	TRUE	TRUE
chr5	83519950	T	A	ENST00000265077	ENSG00000038427	VCAN	TRUE	TRUE
chr5	83519950	T	G	ENST00000265077	ENSG00000038427	VCAN	TRUE	TRUE
chr5	83519951	G	T	ENST00000265077	ENSG00000038427	VCAN	TRUE	TRUE
chr5	83519961	T	A	ENST00000265077	ENSG00000038427	VCAN	TRUE	TRUE
chr5	83519963	G	T	ENST00000265077	ENSG00000038427	VCAN	TRUE	TRUE
chr5	83519966	G	T	ENST00000265077	ENSG00000038427	VCAN	TRUE	TRUE
chr5	83519969	G	T	ENST00000265077	ENSG00000038427	VCAN	TRUE	TRUE
chr5	83519978	G	T	ENST00000265077	ENSG00000038427	VCAN	TRUE	TRUE
chr5	83519984	A	T	ENST00000265077	ENSG00000038427	VCAN	TRUE	TRUE
chr5	83519999	G	T	ENST00000265077	ENSG00000038427	VCAN	TRUE	TRUE
chr5	83520008	G	T	ENST00000265077	ENSG00000038427	VCAN	TRUE	TRUE
chr5	83520018	T	A	ENST00000265077	ENSG00000038427	VCAN	TRUE	TRUE
chr5	83520029	C	T	ENST00000265077	ENSG00000038427	VCAN	TRUE	TRUE
chr5	83520038	G	T	ENST00000265077	ENSG00000038427	VCAN	TRUE	TRUE
chr5	83520054	C	A	ENST00000265077	ENSG00000038427	VCAN	TRUE	TRUE
chr5	83520054	C	G	ENST00000265077	ENSG00000038427	VCAN	TRUE	TRUE
chr5	83520056	A	T	ENST00000265077	ENSG00000038427	VCAN	TRUE	TRUE
chr5	83520063	C	A	ENST00000265077	ENSG00000038427	VCAN	TRUE	TRUE
chr5	83520063	C	G	ENST00000265077	ENSG00000038427	VCAN	TRUE	TRUE
chr5	83520065	G	T	ENST00000265077	ENSG00000038427	VCAN	TRUE	TRUE
chr5	83520087	T	A	ENST00000265077	ENSG00000038427	VCAN	TRUE	TRUE
chr5	83520087	T	G	ENST00000265077	ENSG00000038427	VCAN	TRUE	TRUE
chr5	83520089	G	T	ENST00000265077	ENSG00000038427	VCAN	TRUE	TRUE
chr5	83520096	T	A	ENST00000265077	ENSG00000038427	VCAN	TRUE	TRUE
chr5	83520098	G	T	ENST00000265077	ENSG00000038427	VCAN	TRUE	TRUE
chr5	83520102	C	A	ENST00000265077	ENSG00000038427	VCAN	TRUE	TRUE
chr5	83520102	C	G	ENST00000265077	ENSG00000038427	VCAN	TRUE	TRUE
chr5	83520108	C	A	ENST00000265077	ENSG00000038427	VCAN	TRUE	TRUE
chr5	83520108	C	G	ENST00000265077	ENSG00000038427	VCAN	TRUE	TRUE
chr5	83520132	T	A	ENST00000265077	ENSG00000038427	VCAN	TRUE	TRUE
chr5	83520132	T	G	ENST00000265077	ENSG00000038427	VCAN	TRUE	TRUE
chr5	83520152	G	T	ENST00000265077	ENSG00000038427	VCAN	TRUE	TRUE
chr5	83520156	C	A	ENST00000265077	ENSG00000038427	VCAN	TRUE	TRUE
chr5	83520156	C	G	ENST00000265077	ENSG00000038427	VCAN	TRUE	TRUE
chr5	83520171	G	A	ENST00000265077	ENSG00000038427	VCAN	TRUE	TRUE
chr5	83520172	G	A	ENST00000265077	ENSG00000038427	VCAN	TRUE	TRUE
chr5	83520173	G	T	ENST00000265077	ENSG00000038427	VCAN	TRUE	TRUE
chr5	83520176	G	T	ENST00000265077	ENSG00000038427	VCAN	TRUE	TRUE
chr5	83520179	A	T	ENST00000265077	ENSG00000038427	VCAN	TRUE	TRUE
chr5	83520182	C	T	ENST00000265077	ENSG00000038427	VCAN	TRUE	TRUE
chr5	83520203	G	T	ENST00000265077	ENSG00000038427	VCAN	TRUE	TRUE
chr5	83520206	G	T	ENST00000265077	ENSG00000038427	VCAN	TRUE	TRUE
chr5	83520218	A	T	ENST00000265077	ENSG00000038427	VCAN	TRUE	TRUE
chr5	83520223	T	A	ENST00000265077	ENSG00000038427	VCAN	TRUE	TRUE
chr5	83520223	T	G	ENST00000265077	ENSG00000038427	VCAN	TRUE	TRUE
chr5	83520246	C	A	ENST00000265077	ENSG00000038427	VCAN	TRUE	TRUE
chr5	83520246	C	G	ENST00000265077	ENSG00000038427	VCAN	TRUE	TRUE
chr5	83520248	C	T	ENST00000265077	ENSG00000038427	VCAN	TRUE	TRUE
chr5	83520260	G	T	ENST00000265077	ENSG00000038427	VCAN	TRUE	TRUE
chr5	83520266	G	T	ENST00000265077	ENSG00000038427	VCAN	TRUE	TRUE
chr5	83520270	T	A	ENST00000265077	ENSG00000038427	VCAN	TRUE	TRUE
chr5	83520280	T	A	ENST00000265077	ENSG00000038427	VCAN	TRUE	TRUE
chr5	83520280	T	G	ENST00000265077	ENSG00000038427	VCAN	TRUE	TRUE
chr5	83520290	A	T	ENST00000265077	ENSG00000038427	VCAN	TRUE	TRUE
chr5	83520297	T	A	ENST00000265077	ENSG00000038427	VCAN	TRUE	TRUE
chr5	83520297	T	G	ENST00000265077	ENSG00000038427	VCAN	TRUE	TRUE
chr5	83520302	G	T	ENST00000265077	ENSG00000038427	VCAN	TRUE	TRUE
chr5	83520305	G	T	ENST00000265077	ENSG00000038427	VCAN	TRUE	TRUE
chr5	83520325	T	A	ENST00000265077	ENSG00000038427	VCAN	TRUE	TRUE
chr5	83520325	T	G	ENST00000265077	ENSG00000038427	VCAN	TRUE	TRUE
chr5	83520335	C	T	ENST00000265077	ENSG00000038427	VCAN	TRUE	TRUE
chr5	83520341	G	T	ENST00000265077	ENSG00000038427	VCAN	TRUE	TRUE
chr5	83520353	A	T	ENST00000265077	ENSG00000038427	VCAN	TRUE	TRUE
chr5	83520356	A	T	ENST00000265077	ENSG00000038427	VCAN	TRUE	TRUE
chr5	83520359	G	T	ENST00000265077	ENSG00000038427	VCAN	TRUE	TRUE
chr5	83520362	A	T	ENST00000265077	ENSG00000038427	VCAN	TRUE	TRUE
chr5	83520368	G	T	ENST00000265077	ENSG00000038427	VCAN	TRUE	TRUE
chr5	83520383	G	T	ENST00000265077	ENSG00000038427	VCAN	TRUE	TRUE
chr5	83520389	A	T	ENST00000265077	ENSG00000038427	VCAN
chr5	83520403	T	A	ENST00000265077	ENSG00000038427	VCAN	TRUE	TRUE
chr5	83520403	T	G	ENST00000265077	ENSG00000038427	VCAN	TRUE	TRUE
chr5	83520410	G	T	ENST00000265077	ENSG00000038427	VCAN	TRUE	TRUE
chr5	83520416	C	T	ENST00000265077	ENSG00000038427	VCAN	TRUE	TRUE
chr5	83520419	G	T	ENST00000265077	ENSG00000038427	VCAN	TRUE	TRUE
chr5	83520422	G	T	ENST00000265077	ENSG00000038427	VCAN	TRUE	TRUE
chr5	83520431	A	T	ENST00000265077	ENSG00000038427	VCAN	TRUE	TRUE
chr5	83520446	G	T	ENST00000265077	ENSG00000038427	VCAN	TRUE	TRUE
chr5	83520449	A	T	ENST00000265077	ENSG00000038427	VCAN	TRUE	TRUE
chr5	83520455	G	T	ENST00000265077	ENSG00000038427	VCAN	TRUE	TRUE
chr5	83520458	G	T	ENST00000265077	ENSG00000038427	VCAN	TRUE	TRUE
chr5	83520461	G	T	ENST00000265077	ENSG00000038427	VCAN	TRUE	TRUE
chr5	83520479	A	T	ENST00000265077	ENSG00000038427	VCAN	TRUE	TRUE
chr5	83520498	C	A	ENST00000265077	ENSG00000038427	VCAN	TRUE	TRUE
chr5	83520498	C	G	ENST00000265077	ENSG00000038427	VCAN	TRUE	TRUE
chr5	83520500	G	T	ENST00000265077	ENSG00000038427	VCAN	TRUE	TRUE
chr5	83520518	G	T	ENST00000265077	ENSG00000038427	VCAN	TRUE	TRUE
chr5	83520530	G	T	ENST00000265077	ENSG00000038427	VCAN	TRUE	TRUE
chr5	83520539	A	T	ENST00000265077	ENSG00000038427	VCAN	TRUE	TRUE
chr5	83520561	T	A	ENST00000265077	ENSG00000038427	VCAN	TRUE	TRUE
chr5	83520569	A	T	ENST00000265077	ENSG00000038427	VCAN	TRUE	TRUE
chr5	83520573	T	A	ENST00000265077	ENSG00000038427	VCAN	TRUE	TRUE
chr5	83520573	T	G	ENST00000265077	ENSG00000038427	VCAN	TRUE	TRUE
chr5	83520581	G	T	ENST00000265077	ENSG00000038427	VCAN	TRUE	TRUE
chr5	83520590	G	T	ENST00000265077	ENSG00000038427	VCAN	TRUE	TRUE
chr5	83520596	A	T	ENST00000265077	ENSG00000038427	VCAN	TRUE	TRUE
chr5	83520605	G	T	ENST00000265077	ENSG00000038427	VCAN	TRUE	TRUE
chr5	83520608	G	T	ENST00000265077	ENSG00000038427	VCAN	TRUE	TRUE
chr5	83520638	A	T	ENST00000265077	ENSG00000038427	VCAN	TRUE	TRUE
chr5	83520643	T	A	ENST00000265077	ENSG00000038427	VCAN	TRUE	TRUE
chr5	83520643	T	G	ENST00000265077	ENSG00000038427	VCAN	TRUE	TRUE
chr5	83520647	G	T	ENST00000265077	ENSG00000038427	VCAN	TRUE	TRUE
chr5	83520669	T	A	ENST00000265077	ENSG00000038427	VCAN	TRUE	TRUE
chr5	83520684	T	A	ENST00000265077	ENSG00000038427	VCAN	TRUE	TRUE
chr5	83520684	T	G	ENST00000265077	ENSG00000038427	VCAN	TRUE	TRUE
chr5	83520692	G	T	ENST00000265077	ENSG00000038427	VCAN	TRUE	TRUE
chr5	83520708	C	A	ENST00000265077	ENSG00000038427	VCAN	TRUE	TRUE
chr5	83520708	C	G	ENST00000265077	ENSG00000038427	VCAN	TRUE	TRUE
chr5	83520710	A	T	ENST00000265077	ENSG00000038427	VCAN	TRUE	TRUE
chr5	83520714	G	A	ENST00000265077	ENSG00000038427	VCAN	TRUE	TRUE
chr5	83520715	G	A	ENST00000265077	ENSG00000038427	VCAN	TRUE	TRUE
chr5	83520717	C	A	ENST00000265077	ENSG00000038427	VCAN	TRUE	TRUE
chr5	83520717	C	G	ENST00000265077	ENSG00000038427	VCAN	TRUE	TRUE
chr5	83520720	G	A	ENST00000265077	ENSG00000038427	VCAN	TRUE	TRUE
chr5	83520721	G	A	ENST00000265077	ENSG00000038427	VCAN	TRUE	TRUE
chr5	83520725	G	T	ENST00000265077	ENSG00000038427	VCAN	TRUE	TRUE
chr5	83520743	A	T	ENST00000265077	ENSG00000038427	VCAN	TRUE	TRUE
chr5	83520750	T	A	ENST00000265077	ENSG00000038427	VCAN	TRUE	TRUE
chr5	83520750	T	G	ENST00000265077	ENSG00000038427	VCAN	TRUE	TRUE
chr5	83520752	G	T	ENST00000265077	ENSG00000038427	VCAN	TRUE	TRUE
chr5	83520761	G	T	ENST00000265077	ENSG00000038427	VCAN	TRUE	TRUE
chr5	83520768	C	A	ENST00000265077	ENSG00000038427	VCAN	TRUE	TRUE
chr5	83520768	C	G	ENST00000265077	ENSG00000038427	VCAN	TRUE	TRUE
chr5	83520777	C	A	ENST00000265077	ENSG00000038427	VCAN	TRUE	TRUE
chr5	83520777	C	G	ENST00000265077	ENSG00000038427	VCAN	TRUE	TRUE
chr5	83520779	A	T	ENST00000265077	ENSG00000038427	VCAN	TRUE	TRUE
chr5	83520783	T	A	ENST00000265077	ENSG00000038427	VCAN	TRUE	TRUE
chr5	83520795	T	A	ENST00000265077	ENSG00000038427	VCAN	TRUE	TRUE
chr5	83520795	T	G	ENST00000265077	ENSG00000038427	VCAN	TRUE	TRUE
chr5	83520818	G	T	ENST00000265077	ENSG00000038427	VCAN	TRUE	TRUE
chr5	83520821	A	T	ENST00000265077	ENSG00000038427	VCAN	TRUE	TRUE
chr5	83520827	A	T	ENST00000265077	ENSG00000038427	VCAN	TRUE	TRUE
chr5	83520848	G	T	ENST00000265077	ENSG00000038427	VCAN	TRUE	TRUE
chr5	83520854	G	T	ENST00000265077	ENSG00000038427	VCAN	TRUE	TRUE
chr5	83520863	G	T	ENST00000265077	ENSG00000038427	VCAN	TRUE	TRUE
chr5	83520890	C	T	ENST00000265077	ENSG00000038427	VCAN	TRUE	TRUE
chr5	83520893	A	T	ENST00000265077	ENSG00000038427	VCAN	TRUE	TRUE
chr5	83520896	C	T	ENST00000265077	ENSG00000038427	VCAN	TRUE	TRUE
chr5	83520900	T	A	ENST00000265077	ENSG00000038427	VCAN	TRUE	TRUE
chr5	83520900	T	G	ENST00000265077	ENSG00000038427	VCAN	TRUE	TRUE
chr5	83520902	G	T	ENST00000265077	ENSG00000038427	VCAN	TRUE	TRUE
chr5	83520905	G	T	ENST00000265077	ENSG00000038427	VCAN	TRUE	TRUE
chr5	83520917	G	T	ENST00000265077	ENSG00000038427	VCAN	TRUE	TRUE
chr5	83520935	G	T	ENST00000265077	ENSG00000038427	VCAN	TRUE	TRUE
chr5	83520938	A	T	ENST00000265077	ENSG00000038427	VCAN	TRUE	TRUE
chr5	83520950	A	T	ENST00000265077	ENSG00000038427	VCAN	TRUE	TRUE
chr5	83520956	C	T	ENST00000265077	ENSG00000038427	VCAN	TRUE	TRUE
chr5	83520969	C	A	ENST00000265077	ENSG00000038427	VCAN	TRUE	TRUE
chr5	83520969	C	G	ENST00000265077	ENSG00000038427	VCAN	TRUE	TRUE
chr5	83520983	G	T	ENST00000265077	ENSG00000038427	VCAN	TRUE	TRUE
chr5	83520986	A	T	ENST00000265077	ENSG00000038427	VCAN	TRUE	TRUE
chr5	83520990	C	A	ENST00000265077	ENSG00000038427	VCAN	TRUE	TRUE
chr5	83520990	C	G	ENST00000265077	ENSG00000038427	VCAN	TRUE	TRUE
chr5	83520996	T	A	ENST00000265077	ENSG00000038427	VCAN	TRUE	TRUE
chr5	83520998	A	T	ENST00000265077	ENSG00000038427	VCAN	TRUE	TRUE
chr5	83521013	G	T	ENST00000265077	ENSG00000038427	VCAN	TRUE	TRUE
chr5	83521016	G	T	ENST00000265077	ENSG00000038427	VCAN	TRUE	TRUE
chr5	83521019	A	T	ENST00000265077	ENSG00000038427	VCAN
chr5	83521043	G	T	ENST00000265077	ENSG00000038427	VCAN	TRUE	TRUE
chr5	83521049	C	T	ENST00000265077	ENSG00000038427	VCAN	TRUE	TRUE
chr5	83521057	T	A	ENST00000265077	ENSG00000038427	VCAN	TRUE	TRUE
chr5	83521057	T	G	ENST00000265077	ENSG00000038427	VCAN	TRUE	TRUE
chr5	83521067	G	T	ENST00000265077	ENSG00000038427	VCAN	TRUE	TRUE
chr5	83521070	G	T	ENST00000265077	ENSG00000038427	VCAN	TRUE	TRUE
chr5	83521080	T	A	ENST00000265077	ENSG00000038427	VCAN	TRUE	TRUE
chr5	83521085	G	T	ENST00000265077	ENSG00000038427	VCAN	TRUE	TRUE
chr5	83521091	G	T	ENST00000265077	ENSG00000038427	VCAN	TRUE	TRUE
chr5	83521109	A	T	ENST00000265077	ENSG00000038427	VCAN	TRUE	TRUE
chr5	83521130	C	T	ENST00000265077	ENSG00000038427	VCAN	TRUE	TRUE
chr5	83521146	C	A	ENST00000265077	ENSG00000038427	VCAN	TRUE	TRUE
chr5	83521146	C	G	ENST00000265077	ENSG00000038427	VCAN	TRUE	TRUE
chr5	83521148	G	T	ENST00000265077	ENSG00000038427	VCAN	TRUE	TRUE
chr5	83521154	G	T	ENST00000265077	ENSG00000038427	VCAN	TRUE	TRUE
chr5	83521157	G	T	ENST00000265077	ENSG00000038427	VCAN	TRUE	TRUE
chr5	83521161	T	A	ENST00000265077	ENSG00000038427	VCAN	TRUE	TRUE
chr5	83521161	T	G	ENST00000265077	ENSG00000038427	VCAN	TRUE	TRUE
chr5	83521177	T	A	ENST00000265077	ENSG00000038427	VCAN	TRUE	TRUE
chr5	83521177	T	G	ENST00000265077	ENSG00000038427	VCAN	TRUE	TRUE
chr5	83521187	C	T	ENST00000265077	ENSG00000038427	VCAN	TRUE	TRUE
chr5	83521190	G	T	ENST00000265077	ENSG00000038427	VCAN	TRUE	TRUE
chr5	83521204	T	A	ENST00000265077	ENSG00000038427	VCAN	TRUE	TRUE
chr5	83521204	T	G	ENST00000265077	ENSG00000038427	VCAN	TRUE	TRUE
chr5	83521244	A	T	ENST00000265077	ENSG00000038427	VCAN	TRUE	TRUE
chr5	83521254	G	A	ENST00000265077	ENSG00000038427	VCAN	TRUE	TRUE
chr5	83521255	G	A	ENST00000265077	ENSG00000038427	VCAN	TRUE	TRUE
chr5	83521256	G	T	ENST00000265077	ENSG00000038427	VCAN	TRUE	TRUE
chr5	83521263	T	A	ENST00000265077	ENSG00000038427	VCAN	TRUE	TRUE
chr5	83521263	T	G	ENST00000265077	ENSG00000038427	VCAN	TRUE	TRUE
chr5	83521281	C	A	ENST00000265077	ENSG00000038427	VCAN	TRUE	TRUE
chr5	83521281	C	G	ENST00000265077	ENSG00000038427	VCAN	TRUE	TRUE
chr5	83521283	G	T	ENST00000265077	ENSG00000038427	VCAN	TRUE	TRUE
chr5	83521289	G	T	ENST00000265077	ENSG00000038427	VCAN	TRUE	TRUE
chr5	83521301	G	T	ENST00000265077	ENSG00000038427	VCAN	TRUE	TRUE
chr5	83521310	C	T	ENST00000265077	ENSG00000038427	VCAN	TRUE	TRUE
chr5	83521331	C	T	ENST00000265077	ENSG00000038427	VCAN	TRUE	TRUE
chr5	83521343	G	T	ENST00000265077	ENSG00000038427	VCAN	TRUE	TRUE
chr5	83521361	G	T	ENST00000265077	ENSG00000038427	VCAN	TRUE	TRUE
chr5	83521370	A	T	ENST00000265077	ENSG00000038427	VCAN	TRUE	TRUE
chr5	83521379	A	T	ENST00000265077	ENSG00000038427	VCAN	TRUE	TRUE
chr5	83521388	G	T	ENST00000265077	ENSG00000038427	VCAN	TRUE	TRUE
chr5	83521391	G	T	ENST00000265077	ENSG00000038427	VCAN	TRUE	TRUE
chr5	83521400	C	T	ENST00000265077	ENSG00000038427	VCAN	TRUE	TRUE
chr5	83521403	G	T	ENST00000265077	ENSG00000038427	VCAN	TRUE	TRUE
chr5	83521406	G	T	ENST00000265077	ENSG00000038427	VCAN	TRUE	TRUE
chr5	83521416	G	A	ENST00000265077	ENSG00000038427	VCAN	TRUE	TRUE
chr5	83521417	G	A	ENST00000265077	ENSG00000038427	VCAN	TRUE	TRUE
chr5	83521418	A	T	ENST00000265077	ENSG00000038427	VCAN	TRUE	TRUE
chr5	83521421	G	T	ENST00000265077	ENSG00000038427	VCAN	TRUE	TRUE
chr5	83521424	C	T	ENST00000265077	ENSG00000038427	VCAN	TRUE	TRUE
chr5	83521433	G	T	ENST00000265077	ENSG00000038427	VCAN	TRUE	TRUE
chr5	83521436	A	T	ENST00000265077	ENSG00000038427	VCAN	TRUE	TRUE
chr5	83521467	G	A	ENST00000265077	ENSG00000038427	VCAN	TRUE	TRUE
chr5	83521468	G	A	ENST00000265077	ENSG00000038427	VCAN	TRUE	TRUE
chr5	83521475	A	T	ENST00000265077	ENSG00000038427	VCAN	TRUE	TRUE
chr5	83521478	G	T	ENST00000265077	ENSG00000038427	VCAN	TRUE	TRUE
chr5	83521499	G	T	ENST00000265077	ENSG00000038427	VCAN	TRUE	TRUE
chr5	83521502	C	T	ENST00000265077	ENSG00000038427	VCAN	TRUE	TRUE
chr5	83521505	G	T	ENST00000265077	ENSG00000038427	VCAN	TRUE	TRUE
chr5	83521514	G	T	ENST00000265077	ENSG00000038427	VCAN	TRUE	TRUE
chr5	83521518	C	A	ENST00000265077	ENSG00000038427	VCAN	TRUE	TRUE
chr5	83521518	C	G	ENST00000265077	ENSG00000038427	VCAN	TRUE	TRUE
chr5	83521525	T	A	ENST00000265077	ENSG00000038427	VCAN	TRUE	TRUE
chr5	83521525	T	G	ENST00000265077	ENSG00000038427	VCAN	TRUE	TRUE
chr5	83521535	G	T	ENST00000265077	ENSG00000038427	VCAN	TRUE	TRUE
chr5	83521541	G	T	ENST00000265077	ENSG00000038427	VCAN	TRUE	TRUE
chr5	83521545	T	A	ENST00000265077	ENSG00000038427	VCAN	TRUE	TRUE
chr5	83521548	T	A	ENST00000265077	ENSG00000038427	VCAN	TRUE	TRUE
chr5	83521559	G	T	ENST00000265077	ENSG00000038427	VCAN	TRUE	TRUE
chr5	83521575	T	A	ENST00000265077	ENSG00000038427	VCAN	TRUE	TRUE
chr5	83521575	T	G	ENST00000265077	ENSG00000038427	VCAN	TRUE	TRUE
chr5	83521577	G	T	ENST00000265077	ENSG00000038427	VCAN	TRUE	TRUE
chr5	83521592	G	T	ENST00000265077	ENSG00000038427	VCAN	TRUE	TRUE
chr5	83521595	A	T	ENST00000265077	ENSG00000038427	VCAN	TRUE	TRUE
chr5	83521618	T	A	ENST00000265077	ENSG00000038427	VCAN	TRUE	TRUE
chr5	83521618	T	G	ENST00000265077	ENSG00000038427	VCAN	TRUE	TRUE
chr5	83521637	G	T	ENST00000265077	ENSG00000038427	VCAN	TRUE	TRUE
chr5	83521643	A	T	ENST00000265077	ENSG00000038427	VCAN	TRUE	TRUE
chr5	83521649	A	T	ENST00000265077	ENSG00000038427	VCAN	TRUE	TRUE
chr5	83521658	G	T	ENST00000265077	ENSG00000038427	VCAN	TRUE	TRUE
chr5	83521691	A	T	ENST00000265077	ENSG00000038427	VCAN	TRUE	TRUE
chr5	83521701	T	A	ENST00000265077	ENSG00000038427	VCAN	TRUE	TRUE
chr5	83521701	T	G	ENST00000265077	ENSG00000038427	VCAN	TRUE	TRUE
chr5	83521715	G	T	ENST00000265077	ENSG00000038427	VCAN	TRUE	TRUE
chr5	83521718	C	T	ENST00000265077	ENSG00000038427	VCAN	TRUE	TRUE
chr5	83521721	A	T	ENST00000265077	ENSG00000038427	VCAN
chr5	83521726	T	A	ENST00000265077	ENSG00000038427	VCAN	TRUE	TRUE
chr5	83521726	T	G	ENST00000265077	ENSG00000038427	VCAN	TRUE	TRUE
chr5	83521727	G	T	ENST00000265077	ENSG00000038427	VCAN	TRUE	TRUE
chr5	83521733	G	T	ENST00000265077	ENSG00000038427	VCAN	TRUE	TRUE
chr5	83521751	G	T	ENST00000265077	ENSG00000038427	VCAN	TRUE	TRUE
chr5	83521761	C	A	ENST00000265077	ENSG00000038427	VCAN	TRUE	TRUE
chr5	83521761	C	G	ENST00000265077	ENSG00000038427	VCAN	TRUE	TRUE
chr5	83521767	T	A	ENST00000265077	ENSG00000038427	VCAN	TRUE	TRUE
chr5	83521793	C	T	ENST00000265077	ENSG00000038427	VCAN	TRUE	TRUE
chr5	83521802	G	T	ENST00000265077	ENSG00000038427	VCAN	TRUE	TRUE
chr5	83521805	G	T	ENST00000265077	ENSG00000038427	VCAN	TRUE	TRUE
chr5	83521817	G	T	ENST00000265077	ENSG00000038427	VCAN	TRUE	TRUE
chr5	83521820	A	T	ENST00000265077	ENSG00000038427	VCAN	TRUE	TRUE
chr5	83521832	G	T	ENST00000265077	ENSG00000038427	VCAN	TRUE	TRUE
chr5	83521845	T	A	ENST00000265077	ENSG00000038427	VCAN	TRUE	TRUE
chr5	83521845	T	G	ENST00000265077	ENSG00000038427	VCAN	TRUE	TRUE
chr5	83521851	C	A	ENST00000265077	ENSG00000038427	VCAN	TRUE	TRUE
chr5	83521851	C	G	ENST00000265077	ENSG00000038427	VCAN	TRUE	TRUE
chr5	83521853	G	T	ENST00000265077	ENSG00000038427	VCAN	TRUE	TRUE
chr5	83521857	T	A	ENST00000265077	ENSG00000038427	VCAN	TRUE	TRUE
chr5	83521857	T	G	ENST00000265077	ENSG00000038427	VCAN	TRUE	TRUE
chr5	83521862	G	T	ENST00000265077	ENSG00000038427	VCAN	TRUE	TRUE
chr5	83521865	A	T	ENST00000265077	ENSG00000038427	VCAN	TRUE	TRUE
chr5	83521871	A	T	ENST00000265077	ENSG00000038427	VCAN	TRUE	TRUE
chr5	83521880	G	T	ENST00000265077	ENSG00000038427	VCAN	TRUE	TRUE
chr5	83521889	G	T	ENST00000265077	ENSG00000038427	VCAN	TRUE	TRUE
chr5	83521896	C	A	ENST00000265077	ENSG00000038427	VCAN	TRUE	TRUE
chr5	83521896	C	G	ENST00000265077	ENSG00000038427	VCAN	TRUE	TRUE
chr5	83521904	A	T	ENST00000265077	ENSG00000038427	VCAN	TRUE	TRUE
chr5	83521944	C	A	ENST00000265077	ENSG00000038427	VCAN	TRUE	TRUE
chr5	83521944	C	G	ENST00000265077	ENSG00000038427	VCAN	TRUE	TRUE
chr5	83521952	A	T	ENST00000265077	ENSG00000038427	VCAN	TRUE	TRUE
chr5	83521968	C	A	ENST00000265077	ENSG00000038427	VCAN	TRUE	TRUE
chr5	83521968	C	G	ENST00000265077	ENSG00000038427	VCAN	TRUE	TRUE
chr5	83521976	A	T	ENST00000265077	ENSG00000038427	VCAN	TRUE	TRUE
chr5	83521997	A	T	ENST00000265077	ENSG00000038427	VCAN	TRUE	TRUE
chr5	83522000	A	T	ENST00000265077	ENSG00000038427	VCAN	TRUE	TRUE
chr5	83522021	G	T	ENST00000265077	ENSG00000038427	VCAN	TRUE	TRUE
chr5	83522030	G	T	ENST00000265077	ENSG00000038427	VCAN	TRUE	TRUE
chr5	83522033	G	T	ENST00000265077	ENSG00000038427	VCAN	TRUE	TRUE
chr5	83522060	G	T	ENST00000265077	ENSG00000038427	VCAN	TRUE	TRUE
chr5	83522063	G	T	ENST00000265077	ENSG00000038427	VCAN	TRUE	TRUE
chr5	83522067	C	A	ENST00000265077	ENSG00000038427	VCAN	TRUE	TRUE
chr5	83522067	C	G	ENST00000265077	ENSG00000038427	VCAN	TRUE	TRUE
chr5	83522096	G	T	ENST00000265077	ENSG00000038427	VCAN	TRUE	TRUE
chr5	83522111	A	T	ENST00000265077	ENSG00000038427	VCAN	TRUE	TRUE
chr5	83522114	G	T	ENST00000265077	ENSG00000038427	VCAN	TRUE	TRUE
chr5	83522120	G	T	ENST00000265077	ENSG00000038427	VCAN	TRUE	TRUE
chr5	83522135	A	T	ENST00000265077	ENSG00000038427	VCAN	TRUE	TRUE
chr5	83522138	G	T	ENST00000265077	ENSG00000038427	VCAN	TRUE	TRUE
chr5	83522143	T	A	ENST00000265077	ENSG00000038427	VCAN	TRUE	TRUE
chr5	83522143	T	G	ENST00000265077	ENSG00000038427	VCAN	TRUE	TRUE
chr5	83522154	C	A	ENST00000265077	ENSG00000038427	VCAN	TRUE	TRUE
chr5	83522154	C	G	ENST00000265077	ENSG00000038427	VCAN	TRUE	TRUE
chr5	83522171	C	T	ENST00000265077	ENSG00000038427	VCAN	TRUE	TRUE
chr5	83522180	A	T	ENST00000265077	ENSG00000038427	VCAN	TRUE	TRUE
chr5	83522195	G	T	ENST00000265077	ENSG00000038427	VCAN	TRUE	TRUE
chr5	83522201	A	T	ENST00000265077	ENSG00000038427	VCAN	TRUE	TRUE
chr5	83522204	G	T	ENST00000265077	ENSG00000038427	VCAN	TRUE	TRUE
chr5	83522213	G	T	ENST00000265077	ENSG00000038427	VCAN	TRUE	TRUE
chr5	83522219	C	T	ENST00000265077	ENSG00000038427	VCAN	TRUE	TRUE
chr5	83522237	C	T	ENST00000265077	ENSG00000038427	VCAN	TRUE	TRUE
chr5	83522255	A	T	ENST00000265077	ENSG00000038427	VCAN	TRUE	TRUE
chr5	83522281	T	A	ENST00000265077	ENSG00000038427	VCAN	TRUE	TRUE
chr5	83522281	T	G	ENST00000265077	ENSG00000038427	VCAN	TRUE	TRUE
chr5	83522288	G	T	ENST00000265077	ENSG00000038427	VCAN	TRUE	TRUE
chr5	83522294	A	T	ENST00000265077	ENSG00000038427	VCAN	TRUE	TRUE
chr5	83522297	G	T	ENST00000265077	ENSG00000038427	VCAN	TRUE	TRUE
chr5	83522303	A	T	ENST00000265077	ENSG00000038427	VCAN	TRUE	TRUE
chr5	83522310	G	A	ENST00000265077	ENSG00000038427	VCAN	TRUE	FALSE
chr5	83522310	G	C	ENST00000265077	ENSG00000038427	VCAN	TRUE	FALSE
chr5	83522310	G	T	ENST00000265077	ENSG00000038427	VCAN	TRUE	FALSE
chr5	83522311	T	A	ENST00000265077	ENSG00000038427	VCAN	TRUE	FALSE
chr5	83522311	T	C	ENST00000265077	ENSG00000038427	VCAN	FALSE	FALSE
chr5	83522311	T	G	ENST00000265077	ENSG00000038427	VCAN	TRUE	FALSE
chr5	83537005	A	C	ENST00000265077	ENSG00000038427	VCAN	TRUE	FALSE
chr5	83537005	A	G	ENST00000265077	ENSG00000038427	VCAN	TRUE	FALSE
chr5	83537005	A	T	ENST00000265077	ENSG00000038427	VCAN	TRUE	FALSE
chr5	83537006	G	A	ENST00000265077	ENSG00000038427	VCAN	TRUE	FALSE
chr5	83537006	G	C	ENST00000265077	ENSG00000038427	VCAN	TRUE	FALSE
chr5	83537006	G	T	ENST00000265077	ENSG00000038427	VCAN	TRUE	FALSE
chr5	83537009	C	T	ENST00000265077	ENSG00000038427	VCAN	TRUE	TRUE
chr5	83537022	T	A	ENST00000265077	ENSG00000038427	VCAN	TRUE	TRUE
chr5	83537049	C	A	ENST00000265077	ENSG00000038427	VCAN	TRUE	TRUE
chr5	83537049	C	G	ENST00000265077	ENSG00000038427	VCAN	TRUE	TRUE
chr5	83537051	G	T	ENST00000265077	ENSG00000038427	VCAN	TRUE	TRUE
chr5	83537057	A	T	ENST00000265077	ENSG00000038427	VCAN	TRUE	TRUE
chr5	83537060	G	T	ENST00000265077	ENSG00000038427	VCAN	TRUE	TRUE
chr5	83537066	G	T	ENST00000265077	ENSG00000038427	VCAN	TRUE	TRUE
chr5	83537074	T	A	ENST00000265077	ENSG00000038427	VCAN	TRUE	TRUE
chr5	83537078	G	T	ENST00000265077	ENSG00000038427	VCAN	TRUE	TRUE
chr5	83537081	G	T	ENST00000265077	ENSG00000038427	VCAN	TRUE	TRUE
chr5	83537111	G	T	ENST00000265077	ENSG00000038427	VCAN	TRUE	TRUE
chr5	83537118	T	A	ENST00000265077	ENSG00000038427	VCAN	TRUE	TRUE
chr5	83537118	T	G	ENST00000265077	ENSG00000038427	VCAN	TRUE	TRUE
chr5	83537123	G	T	ENST00000265077	ENSG00000038427	VCAN	TRUE	TRUE
chr5	83537141	G	T	ENST00000265077	ENSG00000038427	VCAN	TRUE	TRUE
chr5	83537155	C	A	ENST00000265077	ENSG00000038427	VCAN	TRUE	TRUE
chr5	83537155	C	G	ENST00000265077	ENSG00000038427	VCAN	TRUE	TRUE
chr5	83537162	G	T	ENST00000265077	ENSG00000038427	VCAN	TRUE	TRUE
chr5	83537165	G	T	ENST00000265077	ENSG00000038427	VCAN	TRUE	TRUE
chr5	83537171	G	T	ENST00000265077	ENSG00000038427	VCAN	TRUE	TRUE
chr5	83537174	G	T	ENST00000265077	ENSG00000038427	VCAN	TRUE	TRUE
chr5	83537177	G	T	ENST00000265077	ENSG00000038427	VCAN	TRUE	TRUE
chr5	83537180	G	T	ENST00000265077	ENSG00000038427	VCAN	TRUE	TRUE
chr5	83537183	G	T	ENST00000265077	ENSG00000038427	VCAN	TRUE	TRUE
chr5	83537186	G	T	ENST00000265077	ENSG00000038427	VCAN	TRUE	TRUE
chr5	83537191	T	A	ENST00000265077	ENSG00000038427	VCAN	TRUE	TRUE
chr5	83537228	C	T	ENST00000265077	ENSG00000038427	VCAN	TRUE	TRUE
chr5	83537233	C	A	ENST00000265077	ENSG00000038427	VCAN	TRUE	TRUE
chr5	83537233	C	G	ENST00000265077	ENSG00000038427	VCAN	TRUE	TRUE
chr5	83537243	A	T	ENST00000265077	ENSG00000038427	VCAN	TRUE	TRUE
chr5	83537267	A	T	ENST00000265077	ENSG00000038427	VCAN	TRUE	TRUE
chr5	83537276	G	T	ENST00000265077	ENSG00000038427	VCAN	TRUE	TRUE
chr5	83537285	G	T	ENST00000265077	ENSG00000038427	VCAN	TRUE	TRUE
chr5	83537300	C	T	ENST00000265077	ENSG00000038427	VCAN	TRUE	TRUE
chr5	83537306	G	T	ENST00000265077	ENSG00000038427	VCAN	TRUE	TRUE
chr5	83537324	C	T	ENST00000265077	ENSG00000038427	VCAN	TRUE	TRUE
chr5	83537334	C	A	ENST00000265077	ENSG00000038427	VCAN	TRUE	TRUE
chr5	83537345	G	T	ENST00000265077	ENSG00000038427	VCAN	TRUE	TRUE
chr5	83537375	A	T	ENST00000265077	ENSG00000038427	VCAN	TRUE	TRUE
chr5	83537381	G	T	ENST00000265077	ENSG00000038427	VCAN	TRUE	TRUE
chr5	83537385	T	A	ENST00000265077	ENSG00000038427	VCAN	TRUE	TRUE
chr5	83537399	C	T	ENST00000265077	ENSG00000038427	VCAN	TRUE	TRUE
chr5	83537408	G	T	ENST00000265077	ENSG00000038427	VCAN	TRUE	TRUE
chr5	83537417	G	T	ENST00000265077	ENSG00000038427	VCAN	TRUE	TRUE
chr5	83537426	G	T	ENST00000265077	ENSG00000038427	VCAN	TRUE	TRUE
chr5	83537435	G	T	ENST00000265077	ENSG00000038427	VCAN	TRUE	TRUE
chr5	83537445	G	A	ENST00000265077	ENSG00000038427	VCAN	TRUE	TRUE
chr5	83537446	G	A	ENST00000265077	ENSG00000038427	VCAN	TRUE	TRUE
chr5	83537447	A	T	ENST00000265077	ENSG00000038427	VCAN	TRUE	TRUE
chr5	83537453	G	T	ENST00000265077	ENSG00000038427	VCAN	TRUE	TRUE
chr5	83537461	C	A	ENST00000265077	ENSG00000038427	VCAN	TRUE	TRUE
chr5	83537461	C	G	ENST00000265077	ENSG00000038427	VCAN	TRUE	TRUE
chr5	83537465	G	T	ENST00000265077	ENSG00000038427	VCAN	TRUE	TRUE
chr5	83537472	C	A	ENST00000265077	ENSG00000038427	VCAN	TRUE	TRUE
chr5	83537472	C	G	ENST00000265077	ENSG00000038427	VCAN	TRUE	TRUE
chr5	83537474	G	T	ENST00000265077	ENSG00000038427	VCAN	TRUE	TRUE
chr5	83537484	C	A	ENST00000265077	ENSG00000038427	VCAN	TRUE	TRUE
chr5	83537484	C	G	ENST00000265077	ENSG00000038427	VCAN	TRUE	TRUE
chr5	83537492	G	T	ENST00000265077	ENSG00000038427	VCAN	TRUE	TRUE
chr5	83537525	G	T	ENST00000265077	ENSG00000038427	VCAN	TRUE	TRUE
chr5	83537528	G	T	ENST00000265077	ENSG00000038427	VCAN	TRUE	TRUE
chr5	83537534	G	T	ENST00000265077	ENSG00000038427	VCAN	TRUE	TRUE
chr5	83537540	G	T	ENST00000265077	ENSG00000038427	VCAN	TRUE	TRUE
chr5	83537549	A	T	ENST00000265077	ENSG00000038427	VCAN	TRUE	TRUE
chr5	83537552	A	T	ENST00000265077	ENSG00000038427	VCAN	TRUE	TRUE
chr5	83537561	G	T	ENST00000265077	ENSG00000038427	VCAN	TRUE	TRUE
chr5	83537565	C	A	ENST00000265077	ENSG00000038427	VCAN	TRUE	TRUE
chr5	83537565	C	G	ENST00000265077	ENSG00000038427	VCAN	TRUE	TRUE
chr5	83537573	G	T	ENST00000265077	ENSG00000038427	VCAN	TRUE	TRUE
chr5	83537576	A	T	ENST00000265077	ENSG00000038427	VCAN	TRUE	TRUE
chr5	83537585	G	T	ENST00000265077	ENSG00000038427	VCAN	TRUE	TRUE
chr5	83537597	C	T	ENST00000265077	ENSG00000038427	VCAN	TRUE	TRUE
chr5	83537606	G	T	ENST00000265077	ENSG00000038427	VCAN	TRUE	TRUE
chr5	83537615	G	T	ENST00000265077	ENSG00000038427	VCAN	TRUE	TRUE
chr5	83537636	G	T	ENST00000265077	ENSG00000038427	VCAN	TRUE	TRUE
chr5	83537639	G	T	ENST00000265077	ENSG00000038427	VCAN	TRUE	TRUE
chr5	83537646	C	A	ENST00000265077	ENSG00000038427	VCAN	TRUE	TRUE
chr5	83537646	C	G	ENST00000265077	ENSG00000038427	VCAN	TRUE	TRUE
chr5	83537648	G	T	ENST00000265077	ENSG00000038427	VCAN	TRUE	TRUE
chr5	83537651	G	T	ENST00000265077	ENSG00000038427	VCAN	TRUE	TRUE
chr5	83537666	C	T	ENST00000265077	ENSG00000038427	VCAN	TRUE	TRUE
chr5	83537669	G	T	ENST00000265077	ENSG00000038427	VCAN	TRUE	TRUE
chr5	83537675	C	T	ENST00000265077	ENSG00000038427	VCAN	TRUE	TRUE
chr5	83537678	A	T	ENST00000265077	ENSG00000038427	VCAN	TRUE	TRUE
chr5	83537702	G	T	ENST00000265077	ENSG00000038427	VCAN	TRUE	TRUE
chr5	83537717	G	T	ENST00000265077	ENSG00000038427	VCAN	TRUE	TRUE
chr5	83537720	G	T	ENST00000265077	ENSG00000038427	VCAN	TRUE	TRUE
chr5	83537726	G	T	ENST00000265077	ENSG00000038427	VCAN	TRUE	TRUE
chr5	83537729	A	T	ENST00000265077	ENSG00000038427	VCAN
chr5	83537749	C	A	ENST00000265077	ENSG00000038427	VCAN	TRUE	TRUE
chr5	83537749	C	G	ENST00000265077	ENSG00000038427	VCAN	TRUE	TRUE
chr5	83537778	C	A	ENST00000265077	ENSG00000038427	VCAN	TRUE	TRUE
chr5	83537778	C	G	ENST00000265077	ENSG00000038427	VCAN	TRUE	TRUE
chr5	83537785	T	A	ENST00000265077	ENSG00000038427	VCAN	TRUE	TRUE
chr5	83537785	T	G	ENST00000265077	ENSG00000038427	VCAN	TRUE	TRUE
chr5	83537790	C	A	ENST00000265077	ENSG00000038427	VCAN	TRUE	TRUE
chr5	83537790	C	G	ENST00000265077	ENSG00000038427	VCAN	TRUE	TRUE
chr5	83537792	G	T	ENST00000265077	ENSG00000038427	VCAN	TRUE	TRUE
chr5	83537795	G	T	ENST00000265077	ENSG00000038427	VCAN	TRUE	TRUE
chr5	83537798	G	T	ENST00000265077	ENSG00000038427	VCAN	TRUE	TRUE
chr5	83537816	G	T	ENST00000265077	ENSG00000038427	VCAN	TRUE	TRUE
chr5	83537826	G	A	ENST00000265077	ENSG00000038427	VCAN	TRUE	TRUE
chr5	83537827	G	A	ENST00000265077	ENSG00000038427	VCAN	TRUE	TRUE
chr5	83537841	T	A	ENST00000265077	ENSG00000038427	VCAN	TRUE	TRUE
chr5	83537849	A	T	ENST00000265077	ENSG00000038427	VCAN	TRUE	TRUE
chr5	83537852	G	T	ENST00000265077	ENSG00000038427	VCAN	TRUE	TRUE
chr5	83537859	G	A	ENST00000265077	ENSG00000038427	VCAN	TRUE	TRUE
chr5	83537860	G	A	ENST00000265077	ENSG00000038427	VCAN	TRUE	TRUE
chr5	83537864	G	T	ENST00000265077	ENSG00000038427	VCAN	TRUE	TRUE
chr5	83537876	A	T	ENST00000265077	ENSG00000038427	VCAN	TRUE	TRUE
chr5	83537879	C	T	ENST00000265077	ENSG00000038427	VCAN	TRUE	TRUE
chr5	83537888	G	T	ENST00000265077	ENSG00000038427	VCAN	TRUE	TRUE
chr5	83537895	C	A	ENST00000265077	ENSG00000038427	VCAN	TRUE	TRUE
chr5	83537895	C	G	ENST00000265077	ENSG00000038427	VCAN	TRUE	TRUE
chr5	83537907	C	A	ENST00000265077	ENSG00000038427	VCAN	TRUE	TRUE
chr5	83537921	G	T	ENST00000265077	ENSG00000038427	VCAN	TRUE	TRUE
chr5	83537930	G	T	ENST00000265077	ENSG00000038427	VCAN	TRUE	TRUE
chr5	83537933	G	T	ENST00000265077	ENSG00000038427	VCAN	TRUE	TRUE
chr5	83537939	G	T	ENST00000265077	ENSG00000038427	VCAN	TRUE	TRUE
chr5	83537942	G	T	ENST00000265077	ENSG00000038427	VCAN	TRUE	TRUE
chr5	83537948	G	T	ENST00000265077	ENSG00000038427	VCAN	TRUE	TRUE
chr5	83537979	T	A	ENST00000265077	ENSG00000038427	VCAN	TRUE	TRUE
chr5	83537979	T	G	ENST00000265077	ENSG00000038427	VCAN	TRUE	TRUE
chr5	83537982	C	A	ENST00000265077	ENSG00000038427	VCAN	TRUE	TRUE
chr5	83537982	C	G	ENST00000265077	ENSG00000038427	VCAN	TRUE	TRUE
chr5	83537984	C	T	ENST00000265077	ENSG00000038427	VCAN	TRUE	TRUE
chr5	83537987	A	T	ENST00000265077	ENSG00000038427	VCAN	TRUE	TRUE
chr5	83538015	T	A	ENST00000265077	ENSG00000038427	VCAN	TRUE	TRUE
chr5	83538015	T	G	ENST00000265077	ENSG00000038427	VCAN	TRUE	TRUE
chr5	83538038	G	T	ENST00000265077	ENSG00000038427	VCAN	TRUE	TRUE
chr5	83538050	G	T	ENST00000265077	ENSG00000038427	VCAN	TRUE	TRUE
chr5	83538073	T	A	ENST00000265077	ENSG00000038427	VCAN	TRUE	TRUE
chr5	83538073	T	G	ENST00000265077	ENSG00000038427	VCAN	TRUE	TRUE
chr5	83538083	G	T	ENST00000265077	ENSG00000038427	VCAN	TRUE	TRUE
chr5	83538086	C	T	ENST00000265077	ENSG00000038427	VCAN	TRUE	TRUE
chr5	83538098	A	T	ENST00000265077	ENSG00000038427	VCAN	TRUE	TRUE
chr5	83538113	A	T	ENST00000265077	ENSG00000038427	VCAN	TRUE	TRUE
chr5	83538125	G	T	ENST00000265077	ENSG00000038427	VCAN	TRUE	TRUE
chr5	83538140	G	T	ENST00000265077	ENSG00000038427	VCAN	TRUE	TRUE
chr5	83538144	G	A	ENST00000265077	ENSG00000038427	VCAN	TRUE	TRUE
chr5	83538145	G	A	ENST00000265077	ENSG00000038427	VCAN	TRUE	TRUE
chr5	83538164	G	T	ENST00000265077	ENSG00000038427	VCAN	TRUE	TRUE
chr5	83538167	G	T	ENST00000265077	ENSG00000038427	VCAN	TRUE	TRUE
chr5	83538170	A	T	ENST00000265077	ENSG00000038427	VCAN	TRUE	TRUE
chr5	83538173	A	T	ENST00000265077	ENSG00000038427	VCAN	TRUE	TRUE
chr5	83538179	A	T	ENST00000265077	ENSG00000038427	VCAN	TRUE	TRUE
chr5	83538182	G	T	ENST00000265077	ENSG00000038427	VCAN	TRUE	TRUE
chr5	83538185	G	T	ENST00000265077	ENSG00000038427	VCAN	TRUE	TRUE
chr5	83538188	G	T	ENST00000265077	ENSG00000038427	VCAN	TRUE	TRUE
chr5	83538191	G	T	ENST00000265077	ENSG00000038427	VCAN	TRUE	TRUE
chr5	83538218	G	T	ENST00000265077	ENSG00000038427	VCAN	TRUE	TRUE
chr5	83538226	T	A	ENST00000265077	ENSG00000038427	VCAN	TRUE	TRUE
chr5	83538226	T	G	ENST00000265077	ENSG00000038427	VCAN	TRUE	TRUE
chr5	83538228	C	A	ENST00000265077	ENSG00000038427	VCAN	TRUE	TRUE
chr5	83538228	C	G	ENST00000265077	ENSG00000038427	VCAN	TRUE	TRUE
chr5	83538236	C	T	ENST00000265077	ENSG00000038427	VCAN	TRUE	TRUE
chr5	83538239	A	T	ENST00000265077	ENSG00000038427	VCAN	TRUE	TRUE
chr5	83538243	C	A	ENST00000265077	ENSG00000038427	VCAN	TRUE	TRUE
chr5	83538248	C	T	ENST00000265077	ENSG00000038427	VCAN	TRUE	TRUE
chr5	83538252	T	A	ENST00000265077	ENSG00000038427	VCAN	TRUE	TRUE
chr5	83538252	T	G	ENST00000265077	ENSG00000038427	VCAN	TRUE	TRUE
chr5	83538258	T	A	ENST00000265077	ENSG00000038427	VCAN	TRUE	TRUE
chr5	83538258	T	G	ENST00000265077	ENSG00000038427	VCAN	TRUE	TRUE
chr5	83538266	G	T	ENST00000265077	ENSG00000038427	VCAN	TRUE	TRUE
chr5	83538270	T	A	ENST00000265077	ENSG00000038427	VCAN	TRUE	TRUE
chr5	83538270	T	G	ENST00000265077	ENSG00000038427	VCAN	TRUE	TRUE
chr5	83538272	G	T	ENST00000265077	ENSG00000038427	VCAN	TRUE	TRUE
chr5	83538303	C	A	ENST00000265077	ENSG00000038427	VCAN	TRUE	TRUE
chr5	83538303	C	G	ENST00000265077	ENSG00000038427	VCAN	TRUE	TRUE
chr5	83538314	A	T	ENST00000265077	ENSG00000038427	VCAN	TRUE	TRUE
chr5	83538330	T	A	ENST00000265077	ENSG00000038427	VCAN	TRUE	TRUE
chr5	83538344	C	T	ENST00000265077	ENSG00000038427	VCAN	TRUE	TRUE
chr5	83538350	G	T	ENST00000265077	ENSG00000038427	VCAN	TRUE	TRUE
chr5	83538356	G	T	ENST00000265077	ENSG00000038427	VCAN	TRUE	TRUE
chr5	83538386	G	T	ENST00000265077	ENSG00000038427	VCAN	TRUE	TRUE
chr5	83538399	T	A	ENST00000265077	ENSG00000038427	VCAN	TRUE	TRUE
chr5	83538399	T	G	ENST00000265077	ENSG00000038427	VCAN	TRUE	TRUE
chr5	83538401	G	T	ENST00000265077	ENSG00000038427	VCAN	TRUE	TRUE
chr5	83538408	T	A	ENST00000265077	ENSG00000038427	VCAN	TRUE	TRUE
chr5	83538416	C	T	ENST00000265077	ENSG00000038427	VCAN	TRUE	TRUE
chr5	83538425	G	T	ENST00000265077	ENSG00000038427	VCAN	TRUE	TRUE
chr5	83538443	C	T	ENST00000265077	ENSG00000038427	VCAN	TRUE	TRUE
chr5	83538455	C	T	ENST00000265077	ENSG00000038427	VCAN	TRUE	TRUE
chr5	83538458	G	T	ENST00000265077	ENSG00000038427	VCAN	TRUE	TRUE
chr5	83538503	G	T	ENST00000265077	ENSG00000038427	VCAN	TRUE	TRUE
chr5	83538506	C	T	ENST00000265077	ENSG00000038427	VCAN	TRUE	TRUE
chr5	83538515	G	T	ENST00000265077	ENSG00000038427	VCAN	TRUE	TRUE
chr5	83538518	G	T	ENST00000265077	ENSG00000038427	VCAN	TRUE	TRUE
chr5	83538536	G	T	ENST00000265077	ENSG00000038427	VCAN	TRUE	TRUE
chr5	83538555	C	A	ENST00000265077	ENSG00000038427	VCAN	TRUE	TRUE
chr5	83538555	C	G	ENST00000265077	ENSG00000038427	VCAN	TRUE	TRUE
chr5	83538561	C	A	ENST00000265077	ENSG00000038427	VCAN	TRUE	TRUE
chr5	83538561	C	G	ENST00000265077	ENSG00000038427	VCAN	TRUE	TRUE
chr5	83538564	T	A	ENST00000265077	ENSG00000038427	VCAN	TRUE	TRUE
chr5	83538564	T	G	ENST00000265077	ENSG00000038427	VCAN	TRUE	TRUE
chr5	83538572	G	T	ENST00000265077	ENSG00000038427	VCAN	TRUE	TRUE
chr5	83538577	T	A	ENST00000265077	ENSG00000038427	VCAN	TRUE	TRUE
chr5	83538577	T	G	ENST00000265077	ENSG00000038427	VCAN	TRUE	TRUE
chr5	83538584	C	T	ENST00000265077	ENSG00000038427	VCAN	TRUE	TRUE
chr5	83538590	G	T	ENST00000265077	ENSG00000038427	VCAN	TRUE	TRUE
chr5	83538593	A	T	ENST00000265077	ENSG00000038427	VCAN	TRUE	TRUE
chr5	83538596	G	T	ENST00000265077	ENSG00000038427	VCAN	TRUE	TRUE
chr5	83538612	T	A	ENST00000265077	ENSG00000038427	VCAN	TRUE	TRUE
chr5	83538626	G	T	ENST00000265077	ENSG00000038427	VCAN	TRUE	TRUE
chr5	83538644	G	T	ENST00000265077	ENSG00000038427	VCAN	TRUE	TRUE
chr5	83538653	G	T	ENST00000265077	ENSG00000038427	VCAN	TRUE	TRUE
chr5	83538663	T	A	ENST00000265077	ENSG00000038427	VCAN	TRUE	TRUE
chr5	83538680	A	T	ENST00000265077	ENSG00000038427	VCAN	TRUE	TRUE
chr5	83538692	G	T	ENST00000265077	ENSG00000038427	VCAN	TRUE	TRUE
chr5	83538704	C	T	ENST00000265077	ENSG00000038427	VCAN	TRUE	TRUE
chr5	83538716	G	T	ENST00000265077	ENSG00000038427	VCAN	TRUE	TRUE
chr5	83538729	C	A	ENST00000265077	ENSG00000038427	VCAN	TRUE	TRUE
chr5	83538729	C	G	ENST00000265077	ENSG00000038427	VCAN	TRUE	TRUE
chr5	83538731	G	T	ENST00000265077	ENSG00000038427	VCAN	TRUE	TRUE
chr5	83538734	C	T	ENST00000265077	ENSG00000038427	VCAN	TRUE	TRUE
chr5	83538738	T	A	ENST00000265077	ENSG00000038427	VCAN	TRUE	TRUE
chr5	83538738	T	G	ENST00000265077	ENSG00000038427	VCAN	TRUE	TRUE
chr5	83538740	G	T	ENST00000265077	ENSG00000038427	VCAN	TRUE	TRUE
chr5	83538743	G	T	ENST00000265077	ENSG00000038427	VCAN	TRUE	TRUE
chr5	83538754	T	A	ENST00000265077	ENSG00000038427	VCAN	TRUE	TRUE
chr5	83538754	T	G	ENST00000265077	ENSG00000038427	VCAN	TRUE	TRUE
chr5	83538761	G	T	ENST00000265077	ENSG00000038427	VCAN	TRUE	TRUE
chr5	83538792	T	A	ENST00000265077	ENSG00000038427	VCAN	TRUE	TRUE
chr5	83538794	G	T	ENST00000265077	ENSG00000038427	VCAN	TRUE	TRUE
chr5	83538797	G	T	ENST00000265077	ENSG00000038427	VCAN	TRUE	TRUE
chr5	83538818	A	T	ENST00000265077	ENSG00000038427	VCAN	TRUE	TRUE
chr5	83538821	G	T	ENST00000265077	ENSG00000038427	VCAN	TRUE	TRUE
chr5	83538826	C	A	ENST00000265077	ENSG00000038427	VCAN	TRUE	TRUE
chr5	83538826	C	G	ENST00000265077	ENSG00000038427	VCAN	TRUE	TRUE
chr5	83538828	C	A	ENST00000265077	ENSG00000038427	VCAN	TRUE	TRUE
chr5	83538828	C	G	ENST00000265077	ENSG00000038427	VCAN	TRUE	TRUE
chr5	83538851	A	T	ENST00000265077	ENSG00000038427	VCAN	TRUE	TRUE
chr5	83538854	G	T	ENST00000265077	ENSG00000038427	VCAN	TRUE	TRUE
chr5	83538857	G	T	ENST00000265077	ENSG00000038427	VCAN	TRUE	TRUE
chr5	83538872	G	T	ENST00000265077	ENSG00000038427	VCAN	TRUE	TRUE
chr5	83538881	G	T	ENST00000265077	ENSG00000038427	VCAN	TRUE	TRUE
chr5	83538905	C	T	ENST00000265077	ENSG00000038427	VCAN	TRUE	TRUE
chr5	83538912	C	A	ENST00000265077	ENSG00000038427	VCAN	TRUE	TRUE
chr5	83538912	C	G	ENST00000265077	ENSG00000038427	VCAN	TRUE	TRUE
chr5	83538933	C	A	ENST00000265077	ENSG00000038427	VCAN	TRUE	TRUE
chr5	83538933	C	G	ENST00000265077	ENSG00000038427	VCAN	TRUE	TRUE
chr5	83538960	C	A	ENST00000265077	ENSG00000038427	VCAN	TRUE	TRUE
chr5	83538960	C	G	ENST00000265077	ENSG00000038427	VCAN	TRUE	TRUE
chr5	83538962	G	T	ENST00000265077	ENSG00000038427	VCAN	TRUE	TRUE
chr5	83538965	G	T	ENST00000265077	ENSG00000038427	VCAN	TRUE	TRUE
chr5	83538993	C	A	ENST00000265077	ENSG00000038427	VCAN	TRUE	TRUE
chr5	83538993	C	G	ENST00000265077	ENSG00000038427	VCAN	TRUE	TRUE
chr5	83539005	G	A	ENST00000265077	ENSG00000038427	VCAN	TRUE	TRUE
chr5	83539006	G	A	ENST00000265077	ENSG00000038427	VCAN	TRUE	TRUE
chr5	83539007	G	T	ENST00000265077	ENSG00000038427	VCAN	TRUE	TRUE
chr5	83539010	G	T	ENST00000265077	ENSG00000038427	VCAN	TRUE	TRUE
chr5	83539023	C	A	ENST00000265077	ENSG00000038427	VCAN	TRUE	TRUE
chr5	83539023	C	G	ENST00000265077	ENSG00000038427	VCAN	TRUE	TRUE
chr5	83539028	G	T	ENST00000265077	ENSG00000038427	VCAN	TRUE	TRUE
chr5	83539035	C	A	ENST00000265077	ENSG00000038427	VCAN	TRUE	TRUE
chr5	83539035	C	G	ENST00000265077	ENSG00000038427	VCAN	TRUE	TRUE
chr5	83539040	G	T	ENST00000265077	ENSG00000038427	VCAN	TRUE	TRUE
chr5	83539043	C	T	ENST00000265077	ENSG00000038427	VCAN	TRUE	TRUE
chr5	83539094	C	T	ENST00000265077	ENSG00000038427	VCAN	TRUE	TRUE
chr5	83539097	A	T	ENST00000265077	ENSG00000038427	VCAN	TRUE	TRUE
chr5	83539130	G	T	ENST00000265077	ENSG00000038427	VCAN	TRUE	TRUE
chr5	83539133	G	T	ENST00000265077	ENSG00000038427	VCAN	TRUE	TRUE
chr5	83539137	T	A	ENST00000265077	ENSG00000038427	VCAN	TRUE	TRUE
chr5	83539139	G	T	ENST00000265077	ENSG00000038427	VCAN	TRUE	TRUE
chr5	83539142	G	T	ENST00000265077	ENSG00000038427	VCAN	TRUE	TRUE
chr5	83539160	G	T	ENST00000265077	ENSG00000038427	VCAN	TRUE	TRUE
chr5	83539169	A	T	ENST00000265077	ENSG00000038427	VCAN	TRUE	TRUE
chr5	83539172	A	T	ENST00000265077	ENSG00000038427	VCAN	TRUE	TRUE
chr5	83539185	T	A	ENST00000265077	ENSG00000038427	VCAN	TRUE	TRUE
chr5	83539185	T	G	ENST00000265077	ENSG00000038427	VCAN	TRUE	TRUE
chr5	83539196	G	T	ENST00000265077	ENSG00000038427	VCAN	TRUE	TRUE
chr5	83539202	G	T	ENST00000265077	ENSG00000038427	VCAN	TRUE	TRUE
chr5	83539211	A	T	ENST00000265077	ENSG00000038427	VCAN	TRUE	TRUE
chr5	83539223	G	T	ENST00000265077	ENSG00000038427	VCAN	TRUE	TRUE
chr5	83539226	A	T	ENST00000265077	ENSG00000038427	VCAN	TRUE	TRUE
chr5	83539229	G	T	ENST00000265077	ENSG00000038427	VCAN	TRUE	TRUE
chr5	83539232	G	T	ENST00000265077	ENSG00000038427	VCAN	TRUE	TRUE
chr5	83539238	A	T	ENST00000265077	ENSG00000038427	VCAN	TRUE	TRUE
chr5	83539257	C	A	ENST00000265077	ENSG00000038427	VCAN	TRUE	TRUE
chr5	83539257	C	G	ENST00000265077	ENSG00000038427	VCAN	TRUE	TRUE
chr5	83539271	C	T	ENST00000265077	ENSG00000038427	VCAN	TRUE	TRUE
chr5	83539280	G	T	ENST00000265077	ENSG00000038427	VCAN	TRUE	TRUE
chr5	83539289	A	T	ENST00000265077	ENSG00000038427	VCAN	TRUE	TRUE
chr5	83539293	T	A	ENST00000265077	ENSG00000038427	VCAN	TRUE	TRUE
chr5	83539293	T	G	ENST00000265077	ENSG00000038427	VCAN	TRUE	TRUE
chr5	83539296	G	A	ENST00000265077	ENSG00000038427	VCAN	TRUE	TRUE
chr5	83539297	G	A	ENST00000265077	ENSG00000038427	VCAN	TRUE	TRUE
chr5	83539304	C	T	ENST00000265077	ENSG00000038427	VCAN	TRUE	TRUE
chr5	83539307	G	T	ENST00000265077	ENSG00000038427	VCAN	TRUE	TRUE
chr5	83539322	A	T	ENST00000265077	ENSG00000038427	VCAN	TRUE	TRUE
chr5	83539325	C	T	ENST00000265077	ENSG00000038427	VCAN	TRUE	TRUE
chr5	83539328	G	T	ENST00000265077	ENSG00000038427	VCAN	TRUE	TRUE
chr5	83539334	G	T	ENST00000265077	ENSG00000038427	VCAN	TRUE	TRUE
chr5	83539340	G	T	ENST00000265077	ENSG00000038427	VCAN	TRUE	TRUE
chr5	83539350	C	A	ENST00000265077	ENSG00000038427	VCAN	TRUE	TRUE
chr5	83539350	C	G	ENST00000265077	ENSG00000038427	VCAN	TRUE	TRUE
chr5	83539352	G	T	ENST00000265077	ENSG00000038427	VCAN	TRUE	TRUE
chr5	83539355	G	T	ENST00000265077	ENSG00000038427	VCAN	TRUE	TRUE
chr5	83539358	C	T	ENST00000265077	ENSG00000038427	VCAN	TRUE	TRUE
chr5	83539364	C	T	ENST00000265077	ENSG00000038427	VCAN	TRUE	TRUE
chr5	83539367	G	T	ENST00000265077	ENSG00000038427	VCAN	TRUE	TRUE
chr5	83539370	G	T	ENST00000265077	ENSG00000038427	VCAN	TRUE	TRUE
chr5	83539373	A	T	ENST00000265077	ENSG00000038427	VCAN	TRUE	TRUE
chr5	83539377	C	A	ENST00000265077	ENSG00000038427	VCAN	TRUE	TRUE
chr5	83539377	C	G	ENST00000265077	ENSG00000038427	VCAN	TRUE	TRUE
chr5	83539382	G	T	ENST00000265077	ENSG00000038427	VCAN	TRUE	TRUE
chr5	83539391	C	T	ENST00000265077	ENSG00000038427	VCAN	TRUE	TRUE
chr5	83539409	G	T	ENST00000265077	ENSG00000038427	VCAN	TRUE	TRUE
chr5	83539412	C	T	ENST00000265077	ENSG00000038427	VCAN	TRUE	TRUE
chr5	83539428	C	A	ENST00000265077	ENSG00000038427	VCAN	TRUE	TRUE
chr5	83539428	C	G	ENST00000265077	ENSG00000038427	VCAN	TRUE	TRUE
chr5	83539430	C	T	ENST00000265077	ENSG00000038427	VCAN	TRUE	TRUE
chr5	83539442	G	T	ENST00000265077	ENSG00000038427	VCAN	TRUE	TRUE
chr5	83539448	G	T	ENST00000265077	ENSG00000038427	VCAN	TRUE	TRUE
chr5	83539454	A	T	ENST00000265077	ENSG00000038427	VCAN	TRUE	TRUE
chr5	83539468	T	A	ENST00000265077	ENSG00000038427	VCAN	TRUE	TRUE
chr5	83539468	T	G	ENST00000265077	ENSG00000038427	VCAN	TRUE	TRUE
chr5	83539484	A	T	ENST00000265077	ENSG00000038427	VCAN	TRUE	TRUE
chr5	83539487	A	T	ENST00000265077	ENSG00000038427	VCAN	TRUE	TRUE
chr5	83539495	C	A	ENST00000265077	ENSG00000038427	VCAN	TRUE	TRUE
chr5	83539495	C	G	ENST00000265077	ENSG00000038427	VCAN	TRUE	TRUE
chr5	83539505	A	T	ENST00000265077	ENSG00000038427	VCAN	TRUE	TRUE
chr5	83539508	G	T	ENST00000265077	ENSG00000038427	VCAN	TRUE	TRUE
chr5	83539514	A	T	ENST00000265077	ENSG00000038427	VCAN	TRUE	TRUE
chr5	83539517	G	T	ENST00000265077	ENSG00000038427	VCAN	TRUE	TRUE
chr5	83539520	G	T	ENST00000265077	ENSG00000038427	VCAN	TRUE	TRUE
chr5	83539533	T	A	ENST00000265077	ENSG00000038427	VCAN	TRUE	TRUE
chr5	83539533	T	G	ENST00000265077	ENSG00000038427	VCAN	TRUE	TRUE
chr5	83539572	T	A	ENST00000265077	ENSG00000038427	VCAN	TRUE	TRUE
chr5	83539574	G	T	ENST00000265077	ENSG00000038427	VCAN	TRUE	TRUE
chr5	83539582	C	A	ENST00000265077	ENSG00000038427	VCAN	TRUE	TRUE
chr5	83539582	C	G	ENST00000265077	ENSG00000038427	VCAN	TRUE	TRUE
chr5	83539595	G	T	ENST00000265077	ENSG00000038427	VCAN	TRUE	TRUE
chr5	83539604	G	T	ENST00000265077	ENSG00000038427	VCAN	TRUE	TRUE
chr5	83539607	A	T	ENST00000265077	ENSG00000038427	VCAN	TRUE	TRUE
chr5	83539611	C	A	ENST00000265077	ENSG00000038427	VCAN	TRUE	TRUE
chr5	83539611	C	G	ENST00000265077	ENSG00000038427	VCAN	TRUE	TRUE
chr5	83539623	T	A	ENST00000265077	ENSG00000038427	VCAN	TRUE	TRUE
chr5	83539623	T	G	ENST00000265077	ENSG00000038427	VCAN	TRUE	TRUE
chr5	83539635	T	A	ENST00000265077	ENSG00000038427	VCAN	TRUE	TRUE
chr5	83539635	T	G	ENST00000265077	ENSG00000038427	VCAN	TRUE	TRUE
chr5	83539643	G	T	ENST00000265077	ENSG00000038427	VCAN	TRUE	TRUE
chr5	83539658	G	T	ENST00000265077	ENSG00000038427	VCAN	TRUE	TRUE
chr5	83539677	C	A	ENST00000265077	ENSG00000038427	VCAN	TRUE	TRUE
chr5	83539677	C	G	ENST00000265077	ENSG00000038427	VCAN	TRUE	TRUE
chr5	83539685	A	T	ENST00000265077	ENSG00000038427	VCAN	TRUE	TRUE
chr5	83539688	A	T	ENST00000265077	ENSG00000038427	VCAN	TRUE	TRUE
chr5	83539691	G	T	ENST00000265077	ENSG00000038427	VCAN	TRUE	TRUE
chr5	83539694	G	T	ENST00000265077	ENSG00000038427	VCAN	TRUE	TRUE
chr5	83539703	A	T	ENST00000265077	ENSG00000038427	VCAN	TRUE	TRUE
chr5	83539715	A	T	ENST00000265077	ENSG00000038427	VCAN	TRUE	TRUE
chr5	83539724	A	T	ENST00000265077	ENSG00000038427	VCAN	TRUE	TRUE
chr5	83539736	C	T	ENST00000265077	ENSG00000038427	VCAN	TRUE	TRUE
chr5	83539739	G	T	ENST00000265077	ENSG00000038427	VCAN	TRUE	TRUE
chr5	83539743	C	A	ENST00000265077	ENSG00000038427	VCAN	TRUE	TRUE
chr5	83539743	C	G	ENST00000265077	ENSG00000038427	VCAN	TRUE	TRUE
chr5	83539751	G	T	ENST00000265077	ENSG00000038427	VCAN	TRUE	TRUE
chr5	83539758	T	A	ENST00000265077	ENSG00000038427	VCAN	TRUE	TRUE
chr5	83539758	T	G	ENST00000265077	ENSG00000038427	VCAN	TRUE	TRUE
chr5	83539766	G	T	ENST00000265077	ENSG00000038427	VCAN	TRUE	TRUE
chr5	83539772	G	T	ENST00000265077	ENSG00000038427	VCAN	TRUE	TRUE
chr5	83539776	C	A	ENST00000265077	ENSG00000038427	VCAN	TRUE	TRUE
chr5	83539776	C	G	ENST00000265077	ENSG00000038427	VCAN	TRUE	TRUE
chr5	83539778	G	T	ENST00000265077	ENSG00000038427	VCAN	TRUE	TRUE
chr5	83539781	G	T	ENST00000265077	ENSG00000038427	VCAN	TRUE	TRUE
chr5	83539784	G	T	ENST00000265077	ENSG00000038427	VCAN	TRUE	TRUE
chr5	83539791	T	A	ENST00000265077	ENSG00000038427	VCAN	TRUE	TRUE
chr5	83539791	T	G	ENST00000265077	ENSG00000038427	VCAN	TRUE	TRUE
chr5	83539808	G	T	ENST00000265077	ENSG00000038427	VCAN	TRUE	TRUE
chr5	83539812	C	A	ENST00000265077	ENSG00000038427	VCAN	TRUE	TRUE
chr5	83539812	C	G	ENST00000265077	ENSG00000038427	VCAN	TRUE	TRUE
chr5	83539826	G	T	ENST00000265077	ENSG00000038427	VCAN	TRUE	TRUE
chr5	83539832	G	T	ENST00000265077	ENSG00000038427	VCAN	TRUE	TRUE
chr5	83539835	C	T	ENST00000265077	ENSG00000038427	VCAN	TRUE	TRUE
chr5	83539851	T	A	ENST00000265077	ENSG00000038427	VCAN	TRUE	TRUE
chr5	83539851	T	G	ENST00000265077	ENSG00000038427	VCAN	TRUE	TRUE
chr5	83539855	T	A	ENST00000265077	ENSG00000038427	VCAN	TRUE	TRUE
chr5	83539855	T	G	ENST00000265077	ENSG00000038427	VCAN	TRUE	TRUE
chr5	83539868	C	T	ENST00000265077	ENSG00000038427	VCAN	TRUE	TRUE
chr5	83539874	G	T	ENST00000265077	ENSG00000038427	VCAN	TRUE	TRUE
chr5	83539884	C	A	ENST00000265077	ENSG00000038427	VCAN	TRUE	TRUE
chr5	83539884	C	G	ENST00000265077	ENSG00000038427	VCAN	TRUE	TRUE
chr5	83539892	A	T	ENST00000265077	ENSG00000038427	VCAN	TRUE	TRUE
chr5	83539898	G	T	ENST00000265077	ENSG00000038427	VCAN	TRUE	TRUE
chr5	83539910	A	T	ENST00000265077	ENSG00000038427	VCAN	TRUE	TRUE
chr5	83539916	G	T	ENST00000265077	ENSG00000038427	VCAN	TRUE	TRUE
chr5	83539928	A	T	ENST00000265077	ENSG00000038427	VCAN	TRUE	TRUE
chr5	83539931	G	T	ENST00000265077	ENSG00000038427	VCAN	TRUE	TRUE
chr5	83539937	G	T	ENST00000265077	ENSG00000038427	VCAN	TRUE	TRUE
chr5	83539952	C	T	ENST00000265077	ENSG00000038427	VCAN	TRUE	TRUE
chr5	83539967	G	T	ENST00000265077	ENSG00000038427	VCAN	TRUE	TRUE
chr5	83539980	C	A	ENST00000265077	ENSG00000038427	VCAN	TRUE	TRUE
chr5	83539980	C	G	ENST00000265077	ENSG00000038427	VCAN	TRUE	TRUE
chr5	83539998	T	A	ENST00000265077	ENSG00000038427	VCAN	TRUE	TRUE
chr5	83539998	T	G	ENST00000265077	ENSG00000038427	VCAN	TRUE	TRUE
chr5	83540003	G	T	ENST00000265077	ENSG00000038427	VCAN	TRUE	TRUE
chr5	83540010	T	A	ENST00000265077	ENSG00000038427	VCAN	TRUE	TRUE
chr5	83540010	T	G	ENST00000265077	ENSG00000038427	VCAN	TRUE	TRUE
chr5	83540021	G	T	ENST00000265077	ENSG00000038427	VCAN	TRUE	TRUE
chr5	83540027	G	T	ENST00000265077	ENSG00000038427	VCAN	TRUE	TRUE
chr5	83540030	G	T	ENST00000265077	ENSG00000038427	VCAN	TRUE	TRUE
chr5	83540069	G	T	ENST00000265077	ENSG00000038427	VCAN	TRUE	TRUE
chr5	83540078	C	T	ENST00000265077	ENSG00000038427	VCAN	TRUE	TRUE
chr5	83540084	C	T	ENST00000265077	ENSG00000038427	VCAN	TRUE	TRUE
chr5	83540097	G	A	ENST00000265077	ENSG00000038427	VCAN	TRUE	TRUE
chr5	83540098	G	A	ENST00000265077	ENSG00000038427	VCAN	TRUE	TRUE
chr5	83540102	G	T	ENST00000265077	ENSG00000038427	VCAN	TRUE	TRUE
chr5	83540105	G	T	ENST00000265077	ENSG00000038427	VCAN	TRUE	TRUE
chr5	83540111	C	T	ENST00000265077	ENSG00000038427	VCAN	TRUE	TRUE
chr5	83540120	A	T	ENST00000265077	ENSG00000038427	VCAN	TRUE	TRUE
chr5	83540126	C	T	ENST00000265077	ENSG00000038427	VCAN	TRUE	TRUE
chr5	83540138	G	T	ENST00000265077	ENSG00000038427	VCAN	TRUE	TRUE
chr5	83540141	C	T	ENST00000265077	ENSG00000038427	VCAN	TRUE	TRUE
chr5	83540153	A	T	ENST00000265077	ENSG00000038427	VCAN	TRUE	TRUE
chr5	83540163	C	A	ENST00000265077	ENSG00000038427	VCAN	TRUE	TRUE
chr5	83540163	C	G	ENST00000265077	ENSG00000038427	VCAN	TRUE	TRUE
chr5	83540171	G	T	ENST00000265077	ENSG00000038427	VCAN	TRUE	TRUE
chr5	83540180	G	T	ENST00000265077	ENSG00000038427	VCAN	TRUE	TRUE
chr5	83540193	C	A	ENST00000265077	ENSG00000038427	VCAN	TRUE	TRUE
chr5	83540193	C	G	ENST00000265077	ENSG00000038427	VCAN	TRUE	TRUE
chr5	83540213	A	T	ENST00000265077	ENSG00000038427	VCAN	TRUE	TRUE
chr5	83540221	T	A	ENST00000265077	ENSG00000038427	VCAN	TRUE	TRUE
chr5	83540221	T	G	ENST00000265077	ENSG00000038427	VCAN	TRUE	TRUE
chr5	83540228	G	T	ENST00000265077	ENSG00000038427	VCAN	TRUE	TRUE
chr5	83540237	A	T	ENST00000265077	ENSG00000038427	VCAN	TRUE	TRUE
chr5	83540240	G	T	ENST00000265077	ENSG00000038427	VCAN	TRUE	TRUE
chr5	83540253	C	A	ENST00000265077	ENSG00000038427	VCAN	TRUE	TRUE
chr5	83540253	C	G	ENST00000265077	ENSG00000038427	VCAN	TRUE	TRUE
chr5	83540261	A	T	ENST00000265077	ENSG00000038427	VCAN	TRUE	TRUE
chr5	83540274	T	A	ENST00000265077	ENSG00000038427	VCAN	TRUE	TRUE
chr5	83540278	T	A	ENST00000265077	ENSG00000038427	VCAN	TRUE	TRUE
chr5	83540278	T	G	ENST00000265077	ENSG00000038427	VCAN	TRUE	TRUE
chr5	83540281	T	A	ENST00000265077	ENSG00000038427	VCAN	TRUE	TRUE
chr5	83540281	T	G	ENST00000265077	ENSG00000038427	VCAN	TRUE	TRUE
chr5	83540282	G	T	ENST00000265077	ENSG00000038427	VCAN	TRUE	TRUE
chr5	83540291	G	T	ENST00000265077	ENSG00000038427	VCAN	TRUE	TRUE
chr5	83540294	G	T	ENST00000265077	ENSG00000038427	VCAN	TRUE	TRUE
chr5	83540297	G	T	ENST00000265077	ENSG00000038427	VCAN	TRUE	TRUE
chr5	83540303	G	T	ENST00000265077	ENSG00000038427	VCAN	TRUE	TRUE
chr5	83540306	G	T	ENST00000265077	ENSG00000038427	VCAN	TRUE	TRUE
chr5	83540325	C	A	ENST00000265077	ENSG00000038427	VCAN	TRUE	TRUE
chr5	83540325	C	G	ENST00000265077	ENSG00000038427	VCAN	TRUE	TRUE
chr5	83540348	C	T	ENST00000265077	ENSG00000038427	VCAN	TRUE	TRUE
chr5	83540357	A	T	ENST00000265077	ENSG00000038427	VCAN	TRUE	TRUE
chr5	83540360	C	T	ENST00000265077	ENSG00000038427	VCAN	TRUE	TRUE
chr5	83540363	G	T	ENST00000265077	ENSG00000038427	VCAN	TRUE	TRUE
chr5	83540399	G	T	ENST00000265077	ENSG00000038427	VCAN	TRUE	TRUE
chr5	83540402	A	T	ENST00000265077	ENSG00000038427	VCAN	TRUE	TRUE
chr5	83540411	G	T	ENST00000265077	ENSG00000038427	VCAN	TRUE	TRUE
chr5	83540426	A	T	ENST00000265077	ENSG00000038427	VCAN	TRUE	TRUE
chr5	83540444	G	T	ENST00000265077	ENSG00000038427	VCAN	TRUE	TRUE
chr5	83540460	C	A	ENST00000265077	ENSG00000038427	VCAN	TRUE	TRUE
chr5	83540460	C	G	ENST00000265077	ENSG00000038427	VCAN	TRUE	TRUE
chr5	83540481	C	A	ENST00000265077	ENSG00000038427	VCAN	TRUE	TRUE
chr5	83540481	C	G	ENST00000265077	ENSG00000038427	VCAN	TRUE	TRUE
chr5	83540483	G	T	ENST00000265077	ENSG00000038427	VCAN	TRUE	TRUE
chr5	83540486	C	T	ENST00000265077	ENSG00000038427	VCAN	TRUE	TRUE
chr5	83540492	A	T	ENST00000265077	ENSG00000038427	VCAN	TRUE	TRUE
chr5	83540523	C	A	ENST00000265077	ENSG00000038427	VCAN	TRUE	TRUE
chr5	83540523	C	G	ENST00000265077	ENSG00000038427	VCAN	TRUE	TRUE
chr5	83540535	C	A	ENST00000265077	ENSG00000038427	VCAN	TRUE	TRUE
chr5	83540535	C	G	ENST00000265077	ENSG00000038427	VCAN	TRUE	TRUE
chr5	83540539	T	A	ENST00000265077	ENSG00000038427	VCAN	TRUE	TRUE
chr5	83540539	T	G	ENST00000265077	ENSG00000038427	VCAN	TRUE	TRUE
chr5	83540540	G	T	ENST00000265077	ENSG00000038427	VCAN	TRUE	TRUE
chr5	83540564	C	T	ENST00000265077	ENSG00000038427	VCAN	TRUE	TRUE
chr5	83540579	G	T	ENST00000265077	ENSG00000038427	VCAN	TRUE	TRUE
chr5	83540585	G	T	ENST00000265077	ENSG00000038427	VCAN	TRUE	TRUE
chr5	83540598	T	A	ENST00000265077	ENSG00000038427	VCAN	TRUE	TRUE
chr5	83540598	T	G	ENST00000265077	ENSG00000038427	VCAN	TRUE	TRUE
chr5	83540600	A	T	ENST00000265077	ENSG00000038427	VCAN	TRUE	TRUE
chr5	83540609	A	T	ENST00000265077	ENSG00000038427	VCAN	TRUE	TRUE
chr5	83540612	A	T	ENST00000265077	ENSG00000038427	VCAN	TRUE	TRUE
chr5	83540615	A	T	ENST00000265077	ENSG00000038427	VCAN
chr5	83540624	G	T	ENST00000265077	ENSG00000038427	VCAN	TRUE	TRUE
chr5	83540648	A	T	ENST00000265077	ENSG00000038427	VCAN	TRUE	TRUE
chr5	83540651	G	T	ENST00000265077	ENSG00000038427	VCAN	TRUE	TRUE
chr5	83540657	A	T	ENST00000265077	ENSG00000038427	VCAN	TRUE	TRUE
chr5	83540664	T	A	ENST00000265077	ENSG00000038427	VCAN	TRUE	TRUE
chr5	83540664	T	G	ENST00000265077	ENSG00000038427	VCAN	TRUE	TRUE
chr5	83540670	T	A	ENST00000265077	ENSG00000038427	VCAN	TRUE	TRUE
chr5	83540681	G	T	ENST00000265077	ENSG00000038427	VCAN	TRUE	TRUE
chr5	83540696	G	T	ENST00000265077	ENSG00000038427	VCAN	TRUE	TRUE
chr5	83540708	G	T	ENST00000265077	ENSG00000038427	VCAN	TRUE	TRUE
chr5	83540718	C	A	ENST00000265077	ENSG00000038427	VCAN	TRUE	TRUE
chr5	83540723	A	T	ENST00000265077	ENSG00000038427	VCAN	TRUE	TRUE
chr5	83540753	A	T	ENST00000265077	ENSG00000038427	VCAN	TRUE	TRUE
chr5	83540764	T	A	ENST00000265077	ENSG00000038427	VCAN	TRUE	TRUE
chr5	83540764	T	G	ENST00000265077	ENSG00000038427	VCAN	TRUE	TRUE
chr5	83540765	G	T	ENST00000265077	ENSG00000038427	VCAN	TRUE	TRUE
chr5	83540777	G	T	ENST00000265077	ENSG00000038427	VCAN	TRUE	TRUE
chr5	83540783	C	T	ENST00000265077	ENSG00000038427	VCAN	TRUE	TRUE
chr5	83540801	G	T	ENST00000265077	ENSG00000038427	VCAN	TRUE	TRUE
chr5	83540811	C	A	ENST00000265077	ENSG00000038427	VCAN	TRUE	TRUE
chr5	83540811	C	G	ENST00000265077	ENSG00000038427	VCAN	TRUE	TRUE
chr5	83540813	G	T	ENST00000265077	ENSG00000038427	VCAN	TRUE	TRUE
chr5	83540834	G	T	ENST00000265077	ENSG00000038427	VCAN	TRUE	TRUE
chr5	83540855	C	T	ENST00000265077	ENSG00000038427	VCAN	TRUE	TRUE
chr5	83540861	C	T	ENST00000265077	ENSG00000038427	VCAN	TRUE	TRUE
chr5	83540864	G	T	ENST00000265077	ENSG00000038427	VCAN	TRUE	TRUE
chr5	83540872	T	A	ENST00000265077	ENSG00000038427	VCAN	TRUE	TRUE
chr5	83540872	T	G	ENST00000265077	ENSG00000038427	VCAN	TRUE	TRUE
chr5	83540873	G	T	ENST00000265077	ENSG00000038427	VCAN	TRUE	TRUE
chr5	83540895	T	A	ENST00000265077	ENSG00000038427	VCAN	TRUE	TRUE
chr5	83540895	T	G	ENST00000265077	ENSG00000038427	VCAN	TRUE	TRUE
chr5	83540900	G	T	ENST00000265077	ENSG00000038427	VCAN	TRUE	TRUE
chr5	83540903	G	T	ENST00000265077	ENSG00000038427	VCAN	TRUE	TRUE
chr5	83540912	G	T	ENST00000265077	ENSG00000038427	VCAN	TRUE	TRUE
chr5	83540941	C	A	ENST00000265077	ENSG00000038427	VCAN	TRUE	TRUE
chr5	83540941	C	G	ENST00000265077	ENSG00000038427	VCAN	TRUE	TRUE
chr5	83540945	C	T	ENST00000265077	ENSG00000038427	VCAN	TRUE	TRUE
chr5	83540960	G	T	ENST00000265077	ENSG00000038427	VCAN	TRUE	TRUE
chr5	83540964	C	A	ENST00000265077	ENSG00000038427	VCAN	TRUE	TRUE
chr5	83540964	C	G	ENST00000265077	ENSG00000038427	VCAN	TRUE	TRUE
chr5	83540974	T	A	ENST00000265077	ENSG00000038427	VCAN	TRUE	TRUE
chr5	83540974	T	G	ENST00000265077	ENSG00000038427	VCAN	TRUE	TRUE
chr5	83540975	G	T	ENST00000265077	ENSG00000038427	VCAN	TRUE	TRUE
chr5	83540981	A	T	ENST00000265077	ENSG00000038427	VCAN	TRUE	TRUE
chr5	83540987	C	T	ENST00000265077	ENSG00000038427	VCAN	TRUE	TRUE
chr5	83541041	G	T	ENST00000265077	ENSG00000038427	VCAN	TRUE	TRUE
chr5	83541047	G	T	ENST00000265077	ENSG00000038427	VCAN	TRUE	TRUE
chr5	83541051	T	A	ENST00000265077	ENSG00000038427	VCAN	TRUE	TRUE
chr5	83541051	T	G	ENST00000265077	ENSG00000038427	VCAN	TRUE	TRUE
chr5	83541060	T	A	ENST00000265077	ENSG00000038427	VCAN	TRUE	TRUE
chr5	83541060	T	G	ENST00000265077	ENSG00000038427	VCAN	TRUE	TRUE
chr5	83541095	A	T	ENST00000265077	ENSG00000038427	VCAN	TRUE	TRUE
chr5	83541116	G	T	ENST00000265077	ENSG00000038427	VCAN	TRUE	TRUE
chr5	83541122	G	T	ENST00000265077	ENSG00000038427	VCAN	TRUE	TRUE
chr5	83541125	G	T	ENST00000265077	ENSG00000038427	VCAN	TRUE	TRUE
chr5	83541131	A	T	ENST00000265077	ENSG00000038427	VCAN
chr5	83541137	G	T	ENST00000265077	ENSG00000038427	VCAN	TRUE	TRUE
chr5	83541143	A	T	ENST00000265077	ENSG00000038427	VCAN	TRUE	TRUE
chr5	83541164	G	T	ENST00000265077	ENSG00000038427	VCAN	TRUE	TRUE
chr5	83541168	C	A	ENST00000265077	ENSG00000038427	VCAN	TRUE	TRUE
chr5	83541168	C	G	ENST00000265077	ENSG00000038427	VCAN	TRUE	TRUE
chr5	83541177	T	A	ENST00000265077	ENSG00000038427	VCAN	TRUE	TRUE
chr5	83541188	C	T	ENST00000265077	ENSG00000038427	VCAN	TRUE	TRUE
chr5	83541203	C	T	ENST00000265077	ENSG00000038427	VCAN	TRUE	TRUE
chr5	83541209	G	T	ENST00000265077	ENSG00000038427	VCAN	TRUE	TRUE
chr5	83541225	T	A	ENST00000265077	ENSG00000038427	VCAN	TRUE	TRUE
chr5	83541230	C	T	ENST00000265077	ENSG00000038427	VCAN	TRUE	TRUE
chr5	83541236	G	T	ENST00000265077	ENSG00000038427	VCAN	TRUE	TRUE
chr5	83541245	C	T	ENST00000265077	ENSG00000038427	VCAN	TRUE	TRUE
chr5	83541248	G	T	ENST00000265077	ENSG00000038427	VCAN	TRUE	TRUE
chr5	83541251	G	T	ENST00000265077	ENSG00000038427	VCAN	TRUE	TRUE
chr5	83541256	T	A	ENST00000265077	ENSG00000038427	VCAN	TRUE	TRUE
chr5	83541256	T	G	ENST00000265077	ENSG00000038427	VCAN	TRUE	TRUE
chr5	83541257	G	T	ENST00000265077	ENSG00000038427	VCAN	TRUE	TRUE
chr5	83541263	A	T	ENST00000265077	ENSG00000038427	VCAN	TRUE	TRUE
chr5	83541266	A	T	ENST00000265077	ENSG00000038427	VCAN	TRUE	TRUE
chr5	83541287	C	T	ENST00000265077	ENSG00000038427	VCAN	TRUE	TRUE
chr5	83541293	G	T	ENST00000265077	ENSG00000038427	VCAN	TRUE	TRUE
chr5	83541303	C	A	ENST00000265077	ENSG00000038427	VCAN	TRUE	TRUE
chr5	83541303	C	G	ENST00000265077	ENSG00000038427	VCAN	TRUE	TRUE
chr5	83541305	G	T	ENST00000265077	ENSG00000038427	VCAN	TRUE	TRUE
chr5	83541311	G	T	ENST00000265077	ENSG00000038427	VCAN	TRUE	TRUE
chr5	83541314	G	T	ENST00000265077	ENSG00000038427	VCAN	TRUE	TRUE
chr5	83541321	T	A	ENST00000265077	ENSG00000038427	VCAN	TRUE	TRUE
chr5	83541321	T	G	ENST00000265077	ENSG00000038427	VCAN	TRUE	TRUE
chr5	83541340	T	A	ENST00000265077	ENSG00000038427	VCAN	TRUE	TRUE
chr5	83541340	T	G	ENST00000265077	ENSG00000038427	VCAN	TRUE	TRUE
chr5	83541371	C	T	ENST00000265077	ENSG00000038427	VCAN	TRUE	TRUE
chr5	83541383	G	T	ENST00000265077	ENSG00000038427	VCAN	TRUE	TRUE
chr5	83541401	G	T	ENST00000265077	ENSG00000038427	VCAN	TRUE	TRUE
chr5	83541404	G	T	ENST00000265077	ENSG00000038427	VCAN	TRUE	TRUE
chr5	83541421	T	A	ENST00000265077	ENSG00000038427	VCAN	TRUE	TRUE
chr5	83541421	T	G	ENST00000265077	ENSG00000038427	VCAN	TRUE	TRUE
chr5	83541424	C	A	ENST00000265077	ENSG00000038427	VCAN	TRUE	TRUE
chr5	83541424	C	G	ENST00000265077	ENSG00000038427	VCAN	TRUE	TRUE
chr5	83541438	T	A	ENST00000265077	ENSG00000038427	VCAN	TRUE	TRUE
chr5	83541438	T	G	ENST00000265077	ENSG00000038427	VCAN	TRUE	TRUE
chr5	83541447	C	A	ENST00000265077	ENSG00000038427	VCAN	TRUE	TRUE
chr5	83541447	C	G	ENST00000265077	ENSG00000038427	VCAN	TRUE	TRUE
chr5	83541458	A	T	ENST00000265077	ENSG00000038427	VCAN	TRUE	TRUE
chr5	83541462	T	A	ENST00000265077	ENSG00000038427	VCAN	TRUE	TRUE
chr5	83541470	C	T	ENST00000265077	ENSG00000038427	VCAN	TRUE	TRUE
chr5	83541480	C	A	ENST00000265077	ENSG00000038427	VCAN	TRUE	TRUE
chr5	83541480	C	G	ENST00000265077	ENSG00000038427	VCAN	TRUE	TRUE
chr5	83541499	C	A	ENST00000265077	ENSG00000038427	VCAN	TRUE	TRUE
chr5	83541499	C	G	ENST00000265077	ENSG00000038427	VCAN	TRUE	TRUE
chr5	83541501	C	A	ENST00000265077	ENSG00000038427	VCAN	TRUE	TRUE
chr5	83541501	C	G	ENST00000265077	ENSG00000038427	VCAN	TRUE	TRUE
chr5	83541509	G	T	ENST00000265077	ENSG00000038427	VCAN	TRUE	TRUE
chr5	83541518	G	T	ENST00000265077	ENSG00000038427	VCAN	TRUE	TRUE
chr5	83541527	G	T	ENST00000265077	ENSG00000038427	VCAN	TRUE	TRUE
chr5	83541536	C	T	ENST00000265077	ENSG00000038427	VCAN	TRUE	TRUE
chr5	83541554	G	T	ENST00000265077	ENSG00000038427	VCAN	TRUE	TRUE
chr5	83541570	C	A	ENST00000265077	ENSG00000038427	VCAN	TRUE	TRUE
chr5	83541570	C	G	ENST00000265077	ENSG00000038427	VCAN	TRUE	TRUE
chr5	83541587	C	T	ENST00000265077	ENSG00000038427	VCAN	TRUE	TRUE
chr5	83541599	A	T	ENST00000265077	ENSG00000038427	VCAN	TRUE	TRUE
chr5	83541602	G	T	ENST00000265077	ENSG00000038427	VCAN	TRUE	TRUE
chr5	83541620	G	T	ENST00000265077	ENSG00000038427	VCAN	TRUE	TRUE
chr5	83541632	A	T	ENST00000265077	ENSG00000038427	VCAN	TRUE	TRUE
chr5	83541639	C	A	ENST00000265077	ENSG00000038427	VCAN	TRUE	TRUE
chr5	83541639	C	G	ENST00000265077	ENSG00000038427	VCAN	TRUE	TRUE
chr5	83541644	G	T	ENST00000265077	ENSG00000038427	VCAN	TRUE	TRUE
chr5	83541647	G	T	ENST00000265077	ENSG00000038427	VCAN	TRUE	TRUE
chr5	83541652	C	A	ENST00000265077	ENSG00000038427	VCAN	TRUE	TRUE
chr5	83541652	C	G	ENST00000265077	ENSG00000038427	VCAN	TRUE	TRUE
chr5	83541665	G	T	ENST00000265077	ENSG00000038427	VCAN	TRUE	TRUE
chr5	83541678	T	A	ENST00000265077	ENSG00000038427	VCAN	TRUE	TRUE
chr5	83541678	T	G	ENST00000265077	ENSG00000038427	VCAN	TRUE	TRUE
chr5	83541692	A	T	ENST00000265077	ENSG00000038427	VCAN	TRUE	TRUE
chr5	83541696	T	A	ENST00000265077	ENSG00000038427	VCAN	TRUE	TRUE
chr5	83541696	T	G	ENST00000265077	ENSG00000038427	VCAN	TRUE	TRUE
chr5	83541698	G	T	ENST00000265077	ENSG00000038427	VCAN	TRUE	TRUE
chr5	83541705	C	A	ENST00000265077	ENSG00000038427	VCAN	TRUE	TRUE
chr5	83541705	C	G	ENST00000265077	ENSG00000038427	VCAN	TRUE	TRUE
chr5	83541707	G	T	ENST00000265077	ENSG00000038427	VCAN	TRUE	TRUE
chr5	83541719	A	T	ENST00000265077	ENSG00000038427	VCAN	TRUE	TRUE
chr5	83541725	G	T	ENST00000265077	ENSG00000038427	VCAN	TRUE	TRUE
chr5	83541729	T	A	ENST00000265077	ENSG00000038427	VCAN	TRUE	TRUE
chr5	83541729	T	G	ENST00000265077	ENSG00000038427	VCAN	TRUE	TRUE
chr5	83541732	T	A	ENST00000265077	ENSG00000038427	VCAN	TRUE	TRUE
chr5	83541732	T	G	ENST00000265077	ENSG00000038427	VCAN	TRUE	TRUE
chr5	83541734	G	T	ENST00000265077	ENSG00000038427	VCAN	TRUE	TRUE
chr5	83541737	G	T	ENST00000265077	ENSG00000038427	VCAN	TRUE	TRUE
chr5	83541743	G	T	ENST00000265077	ENSG00000038427	VCAN	TRUE	TRUE
chr5	83541758	G	T	ENST00000265077	ENSG00000038427	VCAN	TRUE	TRUE
chr5	83541773	G	T	ENST00000265077	ENSG00000038427	VCAN	TRUE	TRUE
chr5	83541776	G	T	ENST00000265077	ENSG00000038427	VCAN	TRUE	TRUE
chr5	83541782	G	T	ENST00000265077	ENSG00000038427	VCAN	TRUE	TRUE
chr5	83541791	C	T	ENST00000265077	ENSG00000038427	VCAN	TRUE	TRUE
chr5	83541800	C	T	ENST00000265077	ENSG00000038427	VCAN	TRUE	TRUE
chr5	83541806	A	T	ENST00000265077	ENSG00000038427	VCAN	TRUE	TRUE
chr5	83541818	C	T	ENST00000265077	ENSG00000038427	VCAN	TRUE	TRUE
chr5	83541827	G	T	ENST00000265077	ENSG00000038427	VCAN	TRUE	TRUE
chr5	83541830	G	T	ENST00000265077	ENSG00000038427	VCAN	TRUE	TRUE
chr5	83541839	A	T	ENST00000265077	ENSG00000038427	VCAN	TRUE	TRUE
chr5	83541857	A	T	ENST00000265077	ENSG00000038427	VCAN	TRUE	TRUE
chr5	83541866	G	T	ENST00000265077	ENSG00000038427	VCAN	TRUE	TRUE
chr5	83541872	G	T	ENST00000265077	ENSG00000038427	VCAN	TRUE	TRUE
chr5	83541896	G	T	ENST00000265077	ENSG00000038427	VCAN	TRUE	TRUE
chr5	83541902	G	T	ENST00000265077	ENSG00000038427	VCAN	TRUE	TRUE
chr5	83541906	T	A	ENST00000265077	ENSG00000038427	VCAN	TRUE	TRUE
chr5	83541906	T	G	ENST00000265077	ENSG00000038427	VCAN	TRUE	TRUE
chr5	83541908	G	T	ENST00000265077	ENSG00000038427	VCAN	TRUE	TRUE
chr5	83541920	C	T	ENST00000265077	ENSG00000038427	VCAN	TRUE	TRUE
chr5	83541924	G	A	ENST00000265077	ENSG00000038427	VCAN	TRUE	TRUE
chr5	83541925	G	A	ENST00000265077	ENSG00000038427	VCAN	TRUE	TRUE
chr5	83541955	T	A	ENST00000265077	ENSG00000038427	VCAN	TRUE	TRUE
chr5	83541955	T	G	ENST00000265077	ENSG00000038427	VCAN	TRUE	TRUE
chr5	83541962	G	T	ENST00000265077	ENSG00000038427	VCAN	TRUE	TRUE
chr5	83541981	G	A	ENST00000265077	ENSG00000038427	VCAN	TRUE	TRUE
chr5	83541982	G	A	ENST00000265077	ENSG00000038427	VCAN	TRUE	TRUE
chr5	83541992	C	T	ENST00000265077	ENSG00000038427	VCAN	TRUE	TRUE
chr5	83542001	G	T	ENST00000265077	ENSG00000038427	VCAN	TRUE	TRUE
chr5	83542028	G	T	ENST00000265077	ENSG00000038427	VCAN	TRUE	TRUE
chr5	83542040	G	T	ENST00000265077	ENSG00000038427	VCAN	TRUE	TRUE
chr5	83542046	C	T	ENST00000265077	ENSG00000038427	VCAN	TRUE	TRUE
chr5	83542056	T	A	ENST00000265077	ENSG00000038427	VCAN	TRUE	TRUE
chr5	83542056	T	G	ENST00000265077	ENSG00000038427	VCAN	TRUE	TRUE
chr5	83542061	A	T	ENST00000265077	ENSG00000038427	VCAN	TRUE	TRUE
chr5	83542067	C	T	ENST00000265077	ENSG00000038427	VCAN	TRUE	TRUE
chr5	83542089	C	A	ENST00000265077	ENSG00000038427	VCAN	TRUE	TRUE
chr5	83542089	C	G	ENST00000265077	ENSG00000038427	VCAN	TRUE	TRUE
chr5	83542091	G	T	ENST00000265077	ENSG00000038427	VCAN	TRUE	TRUE
chr5	83542094	C	T	ENST00000265077	ENSG00000038427	VCAN	TRUE	TRUE
chr5	83542097	C	T	ENST00000265077	ENSG00000038427	VCAN	TRUE	TRUE
chr5	83542109	A	T	ENST00000265077	ENSG00000038427	VCAN	TRUE	TRUE
chr5	83542130	C	T	ENST00000265077	ENSG00000038427	VCAN	TRUE	TRUE
chr5	83542151	G	T	ENST00000265077	ENSG00000038427	VCAN	TRUE	TRUE
chr5	83542163	G	T	ENST00000265077	ENSG00000038427	VCAN	TRUE	TRUE
chr5	83542193	G	T	ENST00000265077	ENSG00000038427	VCAN	TRUE	TRUE
chr5	83542205	G	T	ENST00000265077	ENSG00000038427	VCAN	TRUE	TRUE
chr5	83542232	G	T	ENST00000265077	ENSG00000038427	VCAN	TRUE	TRUE
chr5	83542235	G	T	ENST00000265077	ENSG00000038427	VCAN	TRUE	TRUE
chr5	83542239	C	A	ENST00000265077	ENSG00000038427	VCAN	TRUE	TRUE
chr5	83542239	C	G	ENST00000265077	ENSG00000038427	VCAN	TRUE	TRUE
chr5	83542244	G	T	ENST00000265077	ENSG00000038427	VCAN	TRUE	TRUE
chr5	83542261	T	A	ENST00000265077	ENSG00000038427	VCAN	TRUE	TRUE
chr5	83542261	T	G	ENST00000265077	ENSG00000038427	VCAN	TRUE	TRUE
chr5	83542263	T	A	ENST00000265077	ENSG00000038427	VCAN	TRUE	TRUE
chr5	83542263	T	G	ENST00000265077	ENSG00000038427	VCAN	TRUE	TRUE
chr5	83542268	G	T	ENST00000265077	ENSG00000038427	VCAN	TRUE	TRUE
chr5	83542269	G	A	ENST00000265077	ENSG00000038427	VCAN	TRUE	FALSE
chr5	83542269	G	C	ENST00000265077	ENSG00000038427	VCAN	TRUE	FALSE
chr5	83542269	G	T	ENST00000265077	ENSG00000038427	VCAN	TRUE	FALSE
chr5	83542270	T	A	ENST00000265077	ENSG00000038427	VCAN	TRUE	FALSE
chr5	83542270	T	C	ENST00000265077	ENSG00000038427	VCAN	FALSE	FALSE
chr5	83542270	T	G	ENST00000265077	ENSG00000038427	VCAN	TRUE	FALSE
chr5	83545535	A	C	ENST00000265077	ENSG00000038427	VCAN	TRUE	FALSE
chr5	83545535	A	G	ENST00000265077	ENSG00000038427	VCAN	TRUE	FALSE
chr5	83545535	A	T	ENST00000265077	ENSG00000038427	VCAN	TRUE	FALSE
chr5	83545536	G	A	ENST00000265077	ENSG00000038427	VCAN	TRUE	FALSE
chr5	83545536	G	C	ENST00000265077	ENSG00000038427	VCAN	TRUE	FALSE
chr5	83545536	G	T	ENST00000265077	ENSG00000038427	VCAN	TRUE	FALSE
chr5	83545550	C	A	ENST00000265077	ENSG00000038427	VCAN	TRUE	TRUE
chr5	83545551	A	T	ENST00000265077	ENSG00000038427	VCAN	TRUE	TRUE
chr5	83545565	C	A	ENST00000265077	ENSG00000038427	VCAN	TRUE	TRUE
chr5	83545572	G	T	ENST00000265077	ENSG00000038427	VCAN	TRUE	TRUE
chr5	83545583	T	A	ENST00000265077	ENSG00000038427	VCAN	TRUE	TRUE
chr5	83545586	T	A	ENST00000265077	ENSG00000038427	VCAN	TRUE	TRUE
chr5	83545586	T	G	ENST00000265077	ENSG00000038427	VCAN	TRUE	TRUE
chr5	83545593	G	T	ENST00000265077	ENSG00000038427	VCAN	TRUE	TRUE
chr5	83545604	C	A	ENST00000265077	ENSG00000038427	VCAN	TRUE	TRUE
chr5	83545604	C	G	ENST00000265077	ENSG00000038427	VCAN	TRUE	TRUE
chr5	83545610	C	A	ENST00000265077	ENSG00000038427	VCAN	TRUE	TRUE
chr5	83545616	T	A	ENST00000265077	ENSG00000038427	VCAN	TRUE	TRUE
chr5	83545623	G	T	ENST00000265077	ENSG00000038427	VCAN	TRUE	TRUE
chr5	83545628	C	A	ENST00000265077	ENSG00000038427	VCAN	TRUE	TRUE
chr5	83545628	C	G	ENST00000265077	ENSG00000038427	VCAN	TRUE	TRUE
chr5	83545632	G	T	ENST00000265077	ENSG00000038427	VCAN	TRUE	TRUE
chr5	83545638	C	T	ENST00000265077	ENSG00000038427	VCAN	TRUE	TRUE
chr5	83545643	T	A	ENST00000265077	ENSG00000038427	VCAN	TRUE	TRUE
chr5	83545644	G	T	ENST00000265077	ENSG00000038427	VCAN	TRUE	TRUE
chr5	83545651	G	A	ENST00000265077	ENSG00000038427	VCAN	TRUE	FALSE
chr5	83545651	G	C	ENST00000265077	ENSG00000038427	VCAN	TRUE	FALSE
chr5	83545651	G	T	ENST00000265077	ENSG00000038427	VCAN	TRUE	FALSE
chr5	83545652	T	A	ENST00000265077	ENSG00000038427	VCAN	TRUE	FALSE
chr5	83545652	T	C	ENST00000265077	ENSG00000038427	VCAN	TRUE	FALSE
chr5	83545652	T	G	ENST00000265077	ENSG00000038427	VCAN	TRUE	FALSE
chr5	83547969	A	C	ENST00000265077	ENSG00000038427	VCAN	TRUE	FALSE
chr5	83547969	A	G	ENST00000265077	ENSG00000038427	VCAN	TRUE	FALSE
chr5	83547969	A	T	ENST00000265077	ENSG00000038427	VCAN	TRUE	FALSE
chr5	83547970	G	A	ENST00000265077	ENSG00000038427	VCAN	TRUE	FALSE
chr5	83547970	G	C	ENST00000265077	ENSG00000038427	VCAN	TRUE	FALSE
chr5	83547970	G	T	ENST00000265077	ENSG00000038427	VCAN	TRUE	FALSE
chr5	83547979	G	T	ENST00000265077	ENSG00000038427	VCAN	TRUE	TRUE
chr5	83547984	T	A	ENST00000265077	ENSG00000038427	VCAN	TRUE	TRUE
chr5	83547999	T	A	ENST00000265077	ENSG00000038427	VCAN	TRUE	TRUE
chr5	83548006	G	T	ENST00000265077	ENSG00000038427	VCAN	TRUE	TRUE
chr5	83548017	T	A	ENST00000265077	ENSG00000038427	VCAN	TRUE	TRUE
chr5	83548044	C	A	ENST00000265077	ENSG00000038427	VCAN	TRUE	TRUE
chr5	83548050	C	A	ENST00000265077	ENSG00000038427	VCAN	TRUE	TRUE
chr5	83548062	T	A	ENST00000265077	ENSG00000038427	VCAN	TRUE	TRUE
chr5	83548062	T	G	ENST00000265077	ENSG00000038427	VCAN	TRUE	TRUE
chr5	83548077	T	A	ENST00000265077	ENSG00000038427	VCAN	TRUE	TRUE
chr5	83548078	G	T	ENST00000265077	ENSG00000038427	VCAN	TRUE	TRUE
chr5	83548081	C	T	ENST00000265077	ENSG00000038427	VCAN	TRUE	TRUE
chr5	83548085	G	A	ENST00000265077	ENSG00000038427	VCAN	TRUE	FALSE
chr5	83548085	G	C	ENST00000265077	ENSG00000038427	VCAN	TRUE	FALSE
chr5	83548085	G	T	ENST00000265077	ENSG00000038427	VCAN	TRUE	FALSE
chr5	83548086	T	A	ENST00000265077	ENSG00000038427	VCAN	TRUE	FALSE
chr5	83548086	T	C	ENST00000265077	ENSG00000038427	VCAN	TRUE	FALSE
chr5	83548086	T	G	ENST00000265077	ENSG00000038427	VCAN	TRUE	FALSE
chr5	83553362	A	C	ENST00000265077	ENSG00000038427	VCAN	TRUE	FALSE
chr5	83553362	A	G	ENST00000265077	ENSG00000038427	VCAN	TRUE	FALSE
chr5	83553362	A	T	ENST00000265077	ENSG00000038427	VCAN	TRUE	FALSE
chr5	83553363	G	A	ENST00000265077	ENSG00000038427	VCAN	TRUE	FALSE
chr5	83553363	G	C	ENST00000265077	ENSG00000038427	VCAN	TRUE	FALSE
chr5	83553363	G	T	ENST00000265077	ENSG00000038427	VCAN	TRUE	FALSE
chr5	83553369	G	T	ENST00000265077	ENSG00000038427	VCAN	TRUE	TRUE
chr5	83553377	T	A	ENST00000265077	ENSG00000038427	VCAN	TRUE	TRUE
chr5	83553383	T	A	ENST00000265077	ENSG00000038427	VCAN	TRUE	TRUE
chr5	83553383	T	G	ENST00000265077	ENSG00000038427	VCAN	TRUE	TRUE
chr5	83553388	G	A	ENST00000265077	ENSG00000038427	VCAN	TRUE	TRUE
chr5	83553389	G	A	ENST00000265077	ENSG00000038427	VCAN	TRUE	TRUE
chr5	83553393	A	T	ENST00000265077	ENSG00000038427	VCAN	TRUE	TRUE
chr5	83553399	C	T	ENST00000265077	ENSG00000038427	VCAN	TRUE	TRUE
chr5	83553405	C	T	ENST00000265077	ENSG00000038427	VCAN	TRUE	TRUE
chr5	83553410	C	A	ENST00000265077	ENSG00000038427	VCAN	TRUE	TRUE
chr5	83553413	C	A	ENST00000265077	ENSG00000038427	VCAN	TRUE	TRUE
chr5	83553413	C	G	ENST00000265077	ENSG00000038427	VCAN	TRUE	TRUE
chr5	83553414	A	T	ENST00000265077	ENSG00000038427	VCAN	TRUE	TRUE
chr5	83553419	C	A	ENST00000265077	ENSG00000038427	VCAN	TRUE	TRUE
chr5	83553419	C	G	ENST00000265077	ENSG00000038427	VCAN	TRUE	TRUE
chr5	83553429	C	T	ENST00000265077	ENSG00000038427	VCAN	TRUE	TRUE
chr5	83553439	G	A	ENST00000265077	ENSG00000038427	VCAN	TRUE	TRUE
chr5	83553440	G	A	ENST00000265077	ENSG00000038427	VCAN	TRUE	TRUE
chr5	83553450	G	T	ENST00000265077	ENSG00000038427	VCAN	TRUE	TRUE
chr5	83553456	G	T	ENST00000265077	ENSG00000038427	VCAN	TRUE	TRUE
chr5	83553461	C	A	ENST00000265077	ENSG00000038427	VCAN	TRUE	TRUE
chr5	83553468	C	T	ENST00000265077	ENSG00000038427	VCAN	TRUE	TRUE
chr5	83553501	G	T	ENST00000265077	ENSG00000038427	VCAN	TRUE	TRUE
chr5	83553504	G	T	ENST00000265077	ENSG00000038427	VCAN	TRUE	TRUE
chr5	83553507	C	T	ENST00000265077	ENSG00000038427	VCAN	TRUE	TRUE
chr5	83553523	G	A	ENST00000265077	ENSG00000038427	VCAN	TRUE	FALSE
chr5	83553523	G	C	ENST00000265077	ENSG00000038427	VCAN	TRUE	FALSE
chr5	83553523	G	T	ENST00000265077	ENSG00000038427	VCAN	TRUE	FALSE
chr5	83553524	T	A	ENST00000265077	ENSG00000038427	VCAN	TRUE	FALSE
chr5	83553524	T	C	ENST00000265077	ENSG00000038427	VCAN	TRUE	FALSE
chr5	83553524	T	G	ENST00000265077	ENSG00000038427	VCAN	TRUE	FALSE
chr5	83554954	A	C	ENST00000265077	ENSG00000038427	VCAN	TRUE	FALSE
chr5	83554954	A	G	ENST00000265077	ENSG00000038427	VCAN	TRUE	FALSE
chr5	83554954	A	T	ENST00000265077	ENSG00000038427	VCAN	TRUE	FALSE
chr5	83554955	G	A	ENST00000265077	ENSG00000038427	VCAN	TRUE	FALSE
chr5	83554955	G	C	ENST00000265077	ENSG00000038427	VCAN	TRUE	FALSE
chr5	83554955	G	T	ENST00000265077	ENSG00000038427	VCAN	TRUE	FALSE
chr5	83554972	T	A	ENST00000265077	ENSG00000038427	VCAN	TRUE	TRUE
chr5	83554972	T	G	ENST00000265077	ENSG00000038427	VCAN	TRUE	TRUE
chr5	83554973	C	T	ENST00000265077	ENSG00000038427	VCAN	TRUE	TRUE
chr5	83554977	G	A	ENST00000265077	ENSG00000038427	VCAN	TRUE	TRUE
chr5	83554978	G	A	ENST00000265077	ENSG00000038427	VCAN	TRUE	TRUE
chr5	83554994	A	T	ENST00000265077	ENSG00000038427	VCAN	TRUE	TRUE
chr5	83555003	G	T	ENST00000265077	ENSG00000038427	VCAN	TRUE	TRUE
chr5	83555019	G	A	ENST00000265077	ENSG00000038427	VCAN	TRUE	TRUE
chr5	83555020	G	A	ENST00000265077	ENSG00000038427	VCAN	TRUE	TRUE
chr5	83555039	G	A	ENST00000265077	ENSG00000038427	VCAN	TRUE	FALSE
chr5	83555039	G	C	ENST00000265077	ENSG00000038427	VCAN	TRUE	FALSE
chr5	83555039	G	T	ENST00000265077	ENSG00000038427	VCAN	TRUE	FALSE
chr5	83555040	T	A	ENST00000265077	ENSG00000038427	VCAN	TRUE	FALSE
chr5	83555040	T	C	ENST00000265077	ENSG00000038427	VCAN	TRUE	FALSE
chr5	83555040	T	G	ENST00000265077	ENSG00000038427	VCAN	TRUE	FALSE
chr5	83572414	A	C	ENST00000265077	ENSG00000038427	VCAN	TRUE	FALSE
chr5	83572414	A	G	ENST00000265077	ENSG00000038427	VCAN	TRUE	FALSE
chr5	83572414	A	T	ENST00000265077	ENSG00000038427	VCAN	TRUE	FALSE
chr5	83572415	G	A	ENST00000265077	ENSG00000038427	VCAN	TRUE	FALSE
chr5	83572415	G	C	ENST00000265077	ENSG00000038427	VCAN	TRUE	FALSE
chr5	83572415	G	T	ENST00000265077	ENSG00000038427	VCAN	TRUE	FALSE
chr5	83572416	C	T	ENST00000265077	ENSG00000038427	VCAN	TRUE	TRUE
chr5	83572421	C	A	ENST00000265077	ENSG00000038427	VCAN	TRUE	TRUE
chr5	83572421	C	G	ENST00000265077	ENSG00000038427	VCAN	TRUE	TRUE
chr5	83572422	G	T	ENST00000265077	ENSG00000038427	VCAN	TRUE	TRUE
chr5	83572429	G	A	ENST00000265077	ENSG00000038427	VCAN	TRUE	TRUE
chr5	83572430	G	A	ENST00000265077	ENSG00000038427	VCAN	TRUE	TRUE
chr5	83572431	A	T	ENST00000265077	ENSG00000038427	VCAN	TRUE	TRUE
chr5	83572440	C	T	ENST00000265077	ENSG00000038427	VCAN	TRUE	TRUE
chr5	83572464	G	T	ENST00000265077	ENSG00000038427	VCAN	TRUE	TRUE
chr5	83572467	G	T	ENST00000265077	ENSG00000038427	VCAN	TRUE	TRUE
chr5	83572475	T	A	ENST00000265077	ENSG00000038427	VCAN	TRUE	TRUE
chr5	83572489	G	A	ENST00000265077	ENSG00000038427	VCAN	TRUE	TRUE
chr5	83572490	G	A	ENST00000265077	ENSG00000038427	VCAN	TRUE	TRUE
chr5	83572494	G	T	ENST00000265077	ENSG00000038427	VCAN	TRUE	TRUE
chr5	83572503	C	T	ENST00000265077	ENSG00000038427	VCAN	TRUE	TRUE
chr5	83572507	G	A	ENST00000265077	ENSG00000038427	VCAN	TRUE	TRUE
chr5	83572508	G	A	ENST00000265077	ENSG00000038427	VCAN	TRUE	TRUE
chr5	83572523	C	A	ENST00000265077	ENSG00000038427	VCAN	TRUE	TRUE
chr5	83572529	C	A	ENST00000265077	ENSG00000038427	VCAN	TRUE	TRUE
chr5	83572529	C	G	ENST00000265077	ENSG00000038427	VCAN	TRUE	TRUE
chr5	83572541	T	A	ENST00000265077	ENSG00000038427	VCAN	TRUE	TRUE
chr5	83572541	T	G	ENST00000265077	ENSG00000038427	VCAN	TRUE	TRUE
chr5	83572547	C	A	ENST00000265077	ENSG00000038427	VCAN	TRUE	TRUE
chr5	83572548	A	T	ENST00000265077	ENSG00000038427	VCAN	TRUE	TRUE
chr5	83572551	A	T	ENST00000265077	ENSG00000038427	VCAN	TRUE	TRUE
chr5	83572554	G	T	ENST00000265077	ENSG00000038427	VCAN	TRUE	TRUE
chr5	83572561	G	A	ENST00000265077	ENSG00000038427	VCAN	TRUE	FALSE
chr5	83572561	G	C	ENST00000265077	ENSG00000038427	VCAN	TRUE	FALSE
chr5	83572561	G	T	ENST00000265077	ENSG00000038427	VCAN	TRUE	FALSE
chr5	83572562	T	A	ENST00000265077	ENSG00000038427	VCAN	TRUE	FALSE
chr5	83572562	T	C	ENST00000265077	ENSG00000038427	VCAN	TRUE	FALSE
chr5	83572562	T	G	ENST00000265077	ENSG00000038427	VCAN	TRUE	FALSE
chr5	83579978	A	C	ENST00000265077	ENSG00000038427	VCAN	TRUE	FALSE
chr5	83579978	A	G	ENST00000265077	ENSG00000038427	VCAN	TRUE	FALSE
chr5	83579978	A	T	ENST00000265077	ENSG00000038427	VCAN	TRUE	FALSE
chr5	83579979	G	A	ENST00000265077	ENSG00000038427	VCAN	TRUE	FALSE
chr5	83579979	G	C	ENST00000265077	ENSG00000038427	VCAN	TRUE	FALSE
chr5	83579979	G	T	ENST00000265077	ENSG00000038427	VCAN	TRUE	FALSE
chr5	83579987	C	A	ENST00000265077	ENSG00000038427	VCAN	TRUE	TRUE
chr5	83579991	C	T	ENST00000265077	ENSG00000038427	VCAN	TRUE	TRUE
chr5	83580006	G	T	ENST00000265077	ENSG00000038427	VCAN	TRUE	TRUE
chr5	83580015	A	T	ENST00000265077	ENSG00000038427	VCAN	TRUE	TRUE
chr5	83580024	G	T	ENST00000265077	ENSG00000038427	VCAN	TRUE	TRUE
chr5	83580027	A	T	ENST00000265077	ENSG00000038427	VCAN	TRUE	TRUE
chr5	83580033	A	T	ENST00000265077	ENSG00000038427	VCAN	TRUE	TRUE
chr5	83580044	T	A	ENST00000265077	ENSG00000038427	VCAN	TRUE	TRUE
chr5	83580044	T	G	ENST00000265077	ENSG00000038427	VCAN	TRUE	TRUE
chr5	83580045	G	T	ENST00000265077	ENSG00000038427	VCAN	TRUE	TRUE
chr5	83580063	A	T	ENST00000265077	ENSG00000038427	VCAN	TRUE	TRUE
chr5	83580068	C	A	ENST00000265077	ENSG00000038427	VCAN	TRUE	TRUE
chr5	83580068	C	G	ENST00000265077	ENSG00000038427	VCAN	TRUE	TRUE
chr5	83580074	C	A	ENST00000265077	ENSG00000038427	VCAN	TRUE	TRUE
chr5	83580075	A	T	ENST00000265077	ENSG00000038427	VCAN	TRUE	TRUE
chr5	83580090	C	T	ENST00000265077	ENSG00000038427	VCAN	TRUE	TRUE
chr5	83580116	C	A	ENST00000265077	ENSG00000038427	VCAN	FALSE	FALSE
chr5	83580118	T	A	ENST00000265077	ENSG00000038427	VCAN	FALSE	FALSE
chr5	83580118	T	G	ENST00000265077	ENSG00000038427	VCAN	FALSE	FALSE
chr5	83580120	G	T	ENST00000265077	ENSG00000038427	VCAN	FALSE	FALSE
chr5	83580126	G	T	ENST00000265077	ENSG00000038427	VCAN	FALSE	FALSE
chr5	83580129	A	T	ENST00000265077	ENSG00000038427	VCAN	FALSE	FALSE
chr5	83580133	G	A	ENST00000265077	ENSG00000038427	VCAN	FALSE	FALSE
chr5	83580134	G	A	ENST00000265077	ENSG00000038427	VCAN	FALSE	FALSE
chr5	83580144	A	T	ENST00000265077	ENSG00000038427	VCAN	FALSE	FALSE
chr5	83580155	C	A	ENST00000265077	ENSG00000038427	VCAN	FALSE	FALSE
chr5	83580163	G	A	ENST00000265077	ENSG00000038427	VCAN	TRUE	FALSE
chr5	83580163	G	C	ENST00000265077	ENSG00000038427	VCAN	TRUE	FALSE
chr5	83580163	G	T	ENST00000265077	ENSG00000038427	VCAN	TRUE	FALSE
chr5	83580164	T	A	ENST00000265077	ENSG00000038427	VCAN	TRUE	FALSE
chr5	83580164	T	C	ENST00000265077	ENSG00000038427	VCAN	TRUE	FALSE
chr5	83580164	T	G	ENST00000265077	ENSG00000038427	VCAN	TRUE	FALSE
chr5	83580305	A	C	ENST00000265077	ENSG00000038427	VCAN	TRUE	FALSE
chr5	83580305	A	G	ENST00000265077	ENSG00000038427	VCAN	TRUE	FALSE
chr5	83580305	A	T	ENST00000265077	ENSG00000038427	VCAN	TRUE	FALSE
chr5	83580306	G	A	ENST00000265077	ENSG00000038427	VCAN	TRUE	FALSE
chr5	83580306	G	C	ENST00000265077	ENSG00000038427	VCAN	TRUE	FALSE
chr5	83580306	G	T	ENST00000265077	ENSG00000038427	VCAN	TRUE	FALSE
chr5	83580317	C	A	ENST00000265077	ENSG00000038427	VCAN	FALSE	FALSE
chr5	83580317	C	G	ENST00000265077	ENSG00000038427	VCAN	FALSE	FALSE
chr5	83580318	C	T	ENST00000265077	ENSG00000038427	VCAN	FALSE	FALSE
chr5	83580329	T	A	ENST00000265077	ENSG00000038427	VCAN	FALSE	FALSE
chr5	83580329	T	G	ENST00000265077	ENSG00000038427	VCAN	FALSE	FALSE
chr5	83580336	A	T	ENST00000265077	ENSG00000038427	VCAN	FALSE	FALSE
chr5	83580341	C	A	ENST00000265077	ENSG00000038427	VCAN	FALSE	FALSE
chr5	83580341	C	G	ENST00000265077	ENSG00000038427	VCAN	FALSE	FALSE
chr5	83580345	A	T	ENST00000265077	ENSG00000038427	VCAN	FALSE	FALSE
chr5	83580355	C	A	ENST00000265077	ENSG00000038427	VCAN	FALSE	FALSE
chr5	83580355	C	G	ENST00000265077	ENSG00000038427	VCAN	FALSE	FALSE
chr5	83580358	C	A	ENST00000265077	ENSG00000038427	VCAN	FALSE	FALSE
chr5	83580358	C	G	ENST00000265077	ENSG00000038427	VCAN	FALSE	FALSE
chr5	83580363	A	T	ENST00000265077	ENSG00000038427	VCAN	FALSE	FALSE
chr5	83580373	C	A	ENST00000265077	ENSG00000038427	VCAN	FALSE	FALSE
chr5	83580373	C	G	ENST00000265077	ENSG00000038427	VCAN	FALSE	FALSE
chr5	83580387	A	T	ENST00000265077	ENSG00000038427	VCAN	FALSE	FALSE
chr5	83580403	G	A	ENST00000265077	ENSG00000038427	VCAN	FALSE	FALSE
chr5	83580404	G	A	ENST00000265077	ENSG00000038427	VCAN	FALSE	FALSE
chr5	83580415	G	A	ENST00000265077	ENSG00000038427	VCAN	FALSE	FALSE
chr5	83580416	G	A	ENST00000265077	ENSG00000038427	VCAN	FALSE	FALSE
chr5	83580417	C	T	ENST00000265077	ENSG00000038427	VCAN	FALSE	FALSE
chr5	83580420	G	T	ENST00000265077	ENSG00000038427	VCAN	FALSE	FALSE
chr5	83580424	C	A	ENST00000265077	ENSG00000038427	VCAN	FALSE	FALSE
chr5	83641502	G	C	ENST00000274341	ENSG00000145681	HAPLN1	FALSE	FALSE
chr5	83641502	G	T	ENST00000274341	ENSG00000145681	HAPLN1	FALSE	FALSE
chr5	83641510	T	A	ENST00000274341	ENSG00000145681	HAPLN1	FALSE	FALSE
chr5	83641514	G	T	ENST00000274341	ENSG00000145681	HAPLN1	FALSE	FALSE
chr5	83641517	G	C	ENST00000274341	ENSG00000145681	HAPLN1	FALSE	FALSE
chr5	83641517	G	T	ENST00000274341	ENSG00000145681	HAPLN1	FALSE	FALSE
chr5	83641526	A	C	ENST00000274341	ENSG00000145681	HAPLN1	FALSE	FALSE
chr5	83641526	A	T	ENST00000274341	ENSG00000145681	HAPLN1	FALSE	FALSE
chr5	83641534	T	A	ENST00000274341	ENSG00000145681	HAPLN1	FALSE	FALSE
chr5	83641540	T	A	ENST00000274341	ENSG00000145681	HAPLN1	FALSE	FALSE
chr5	83641543	T	A	ENST00000274341	ENSG00000145681	HAPLN1	FALSE	FALSE
chr5	83641576	C	A	ENST00000274341	ENSG00000145681	HAPLN1	FALSE	FALSE
chr5	83641586	G	T	ENST00000274341	ENSG00000145681	HAPLN1	FALSE	FALSE
chr5	83641597	T	A	ENST00000274341	ENSG00000145681	HAPLN1	FALSE	FALSE
chr5	83641613	G	C	ENST00000274341	ENSG00000145681	HAPLN1	FALSE	FALSE
chr5	83641613	G	T	ENST00000274341	ENSG00000145681	HAPLN1	FALSE	FALSE
chr5	83641635	A	T	ENST00000274341	ENSG00000145681	HAPLN1	FALSE	FALSE
chr5	83641637	C	T	ENST00000274341	ENSG00000145681	HAPLN1	FALSE	FALSE
chr5	83641638	C	T	ENST00000274341	ENSG00000145681	HAPLN1	FALSE	FALSE
chr5	83641649	A	T	ENST00000274341	ENSG00000145681	HAPLN1	FALSE	FALSE
chr5	83641658	A	C	ENST00000274341	ENSG00000145681	HAPLN1	FALSE	FALSE
chr5	83641658	A	T	ENST00000274341	ENSG00000145681	HAPLN1	FALSE	FALSE
chr5	83641663	C	A	ENST00000274341	ENSG00000145681	HAPLN1	FALSE	FALSE
chr5	83641672	T	A	ENST00000274341	ENSG00000145681	HAPLN1	FALSE	FALSE
chr5	83641673	C	T	ENST00000274341	ENSG00000145681	HAPLN1	FALSE	FALSE
chr5	83641674	C	T	ENST00000274341	ENSG00000145681	HAPLN1	FALSE	FALSE
chr5	83641690	G	A	ENST00000274341	ENSG00000145681	HAPLN1	FALSE	FALSE
chr5	83641699	T	A	ENST00000274341	ENSG00000145681	HAPLN1	FALSE	FALSE
chr5	83641708	G	A	ENST00000274341	ENSG00000145681	HAPLN1	FALSE	FALSE
chr5	83641724	A	T	ENST00000274341	ENSG00000145681	HAPLN1	FALSE	FALSE
chr5	83641732	G	A	ENST00000274341	ENSG00000145681	HAPLN1	FALSE	FALSE
chr5	83641741	C	A	ENST00000274341	ENSG00000145681	HAPLN1	FALSE	FALSE
chr5	83641745	A	C	ENST00000274341	ENSG00000145681	HAPLN1	FALSE	FALSE
chr5	83641745	A	T	ENST00000274341	ENSG00000145681	HAPLN1	FALSE	FALSE
chr5	83641756	T	A	ENST00000274341	ENSG00000145681	HAPLN1	FALSE	FALSE
chr5	83641772	A	C	ENST00000274341	ENSG00000145681	HAPLN1	FALSE	FALSE
chr5	83641772	A	T	ENST00000274341	ENSG00000145681	HAPLN1	FALSE	FALSE
chr5	83641775	G	C	ENST00000274341	ENSG00000145681	HAPLN1	FALSE	FALSE
chr5	83641775	G	T	ENST00000274341	ENSG00000145681	HAPLN1	FALSE	FALSE
chr5	83641786	C	A	ENST00000274341	ENSG00000145681	HAPLN1	TRUE	FALSE
chr5	83641786	C	G	ENST00000274341	ENSG00000145681	HAPLN1	TRUE	FALSE
chr5	83641786	C	T	ENST00000274341	ENSG00000145681	HAPLN1	TRUE	FALSE
chr5	83641787	T	A	ENST00000274341	ENSG00000145681	HAPLN1	TRUE	FALSE
chr5	83641787	T	C	ENST00000274341	ENSG00000145681	HAPLN1	TRUE	FALSE
chr5	83641787	T	G	ENST00000274341	ENSG00000145681	HAPLN1	TRUE	FALSE
chr5	83644361	A	C	ENST00000274341	ENSG00000145681	HAPLN1	TRUE	FALSE
chr5	83644361	A	G	ENST00000274341	ENSG00000145681	HAPLN1	TRUE	FALSE
chr5	83644361	A	T	ENST00000274341	ENSG00000145681	HAPLN1	TRUE	FALSE
chr5	83644362	C	A	ENST00000274341	ENSG00000145681	HAPLN1	TRUE	FALSE
chr5	83644362	C	G	ENST00000274341	ENSG00000145681	HAPLN1	TRUE	FALSE
chr5	83644362	C	T	ENST00000274341	ENSG00000145681	HAPLN1	TRUE	FALSE
chr5	83644382	A	T	ENST00000274341	ENSG00000145681	HAPLN1	FALSE	FALSE
chr5	83644394	A	C	ENST00000274341	ENSG00000145681	HAPLN1	FALSE	FALSE
chr5	83644394	A	T	ENST00000274341	ENSG00000145681	HAPLN1	FALSE	FALSE
chr5	83644399	T	A	ENST00000274341	ENSG00000145681	HAPLN1	FALSE	FALSE
chr5	83644405	T	A	ENST00000274341	ENSG00000145681	HAPLN1	FALSE	FALSE
chr5	83644411	T	A	ENST00000274341	ENSG00000145681	HAPLN1	FALSE	FALSE
chr5	83644415	C	T	ENST00000274341	ENSG00000145681	HAPLN1	TRUE	TRUE
chr5	83644416	C	T	ENST00000274341	ENSG00000145681	HAPLN1	TRUE	TRUE
chr5	83644423	C	A	ENST00000274341	ENSG00000145681	HAPLN1	TRUE	TRUE
chr5	83644424	G	C	ENST00000274341	ENSG00000145681	HAPLN1	TRUE	TRUE
chr5	83644424	G	T	ENST00000274341	ENSG00000145681	HAPLN1	TRUE	TRUE
chr5	83644438	C	A	ENST00000274341	ENSG00000145681	HAPLN1	TRUE	TRUE
chr5	83644453	G	A	ENST00000274341	ENSG00000145681	HAPLN1	TRUE	TRUE
chr5	83644460	A	T	ENST00000274341	ENSG00000145681	HAPLN1	TRUE	TRUE
chr5	83644468	C	A	ENST00000274341	ENSG00000145681	HAPLN1	TRUE	TRUE
chr5	83644471	T	A	ENST00000274341	ENSG00000145681	HAPLN1	TRUE	TRUE
chr5	83644477	T	A	ENST00000274341	ENSG00000145681	HAPLN1	TRUE	TRUE
chr5	83644487	A	C	ENST00000274341	ENSG00000145681	HAPLN1	TRUE	TRUE
chr5	83644487	A	T	ENST00000274341	ENSG00000145681	HAPLN1	TRUE	TRUE
chr5	83644492	G	A	ENST00000274341	ENSG00000145681	HAPLN1	TRUE	TRUE
chr5	83644511	C	T	ENST00000274341	ENSG00000145681	HAPLN1	TRUE	TRUE
chr5	83644512	C	T	ENST00000274341	ENSG00000145681	HAPLN1	TRUE	TRUE
chr5	83644523	G	T	ENST00000274341	ENSG00000145681	HAPLN1	TRUE	TRUE
chr5	83644526	C	T	ENST00000274341	ENSG00000145681	HAPLN1	TRUE	TRUE
chr5	83644527	C	T	ENST00000274341	ENSG00000145681	HAPLN1	TRUE	TRUE
chr5	83644544	C	T	ENST00000274341	ENSG00000145681	HAPLN1	TRUE	TRUE
chr5	83644545	C	T	ENST00000274341	ENSG00000145681	HAPLN1	TRUE	TRUE
chr5	83644553	G	C	ENST00000274341	ENSG00000145681	HAPLN1	TRUE	TRUE
chr5	83644553	G	T	ENST00000274341	ENSG00000145681	HAPLN1	TRUE	TRUE
chr5	83644561	G	A	ENST00000274341	ENSG00000145681	HAPLN1	TRUE	TRUE
chr5	83644588	G	A	ENST00000274341	ENSG00000145681	HAPLN1	TRUE	TRUE
chr5	83644595	A	T	ENST00000274341	ENSG00000145681	HAPLN1	TRUE	TRUE
chr5	83644603	G	A	ENST00000274341	ENSG00000145681	HAPLN1	TRUE	TRUE
chr5	83644606	G	A	ENST00000274341	ENSG00000145681	HAPLN1	TRUE	TRUE
chr5	83644612	C	A	ENST00000274341	ENSG00000145681	HAPLN1	TRUE	TRUE
chr5	83644628	G	C	ENST00000274341	ENSG00000145681	HAPLN1	TRUE	TRUE
chr5	83644628	G	T	ENST00000274341	ENSG00000145681	HAPLN1	TRUE	TRUE
chr5	83644642	G	A	ENST00000274341	ENSG00000145681	HAPLN1	TRUE	TRUE
chr5	83644649	G	C	ENST00000274341	ENSG00000145681	HAPLN1	TRUE	TRUE
chr5	83644649	G	T	ENST00000274341	ENSG00000145681	HAPLN1	TRUE	TRUE
chr5	83644666	C	A	ENST00000274341	ENSG00000145681	HAPLN1	TRUE	FALSE
chr5	83644666	C	G	ENST00000274341	ENSG00000145681	HAPLN1	TRUE	FALSE
chr5	83644666	C	T	ENST00000274341	ENSG00000145681	HAPLN1	TRUE	FALSE
chr5	83644667	T	A	ENST00000274341	ENSG00000145681	HAPLN1	TRUE	FALSE
chr5	83644667	T	C	ENST00000274341	ENSG00000145681	HAPLN1	TRUE	FALSE
chr5	83644667	T	G	ENST00000274341	ENSG00000145681	HAPLN1	TRUE	FALSE
chr5	83652451	A	C	ENST00000274341	ENSG00000145681	HAPLN1	TRUE	FALSE
chr5	83652451	A	G	ENST00000274341	ENSG00000145681	HAPLN1	FALSE	FALSE
chr5	83652451	A	T	ENST00000274341	ENSG00000145681	HAPLN1	TRUE	FALSE
chr5	83652452	C	A	ENST00000274341	ENSG00000145681	HAPLN1	TRUE	FALSE
chr5	83652452	C	G	ENST00000274341	ENSG00000145681	HAPLN1	TRUE	FALSE
chr5	83652452	C	T	ENST00000274341	ENSG00000145681	HAPLN1	TRUE	FALSE
chr5	83652456	G	A	ENST00000274341	ENSG00000145681	HAPLN1	TRUE	TRUE
chr5	83652458	A	C	ENST00000274341	ENSG00000145681	HAPLN1	TRUE	TRUE
chr5	83652458	A	T	ENST00000274341	ENSG00000145681	HAPLN1	TRUE	TRUE
chr5	83652489	C	A	ENST00000274341	ENSG00000145681	HAPLN1	TRUE	TRUE
chr5	83652491	A	C	ENST00000274341	ENSG00000145681	HAPLN1	TRUE	TRUE
chr5	83652491	A	T	ENST00000274341	ENSG00000145681	HAPLN1	TRUE	TRUE
chr5	83652495	C	A	ENST00000274341	ENSG00000145681	HAPLN1	TRUE	TRUE
chr5	83652498	C	A	ENST00000274341	ENSG00000145681	HAPLN1	TRUE	TRUE
chr5	83652507	C	A	ENST00000274341	ENSG00000145681	HAPLN1	TRUE	TRUE
chr5	83652508	A	T	ENST00000274341	ENSG00000145681	HAPLN1	TRUE	TRUE
chr5	83652513	T	A	ENST00000274341	ENSG00000145681	HAPLN1	TRUE	TRUE
chr5	83652514	A	C	ENST00000274341	ENSG00000145681	HAPLN1	TRUE	TRUE
chr5	83652514	A	T	ENST00000274341	ENSG00000145681	HAPLN1	TRUE	TRUE
chr5	83652519	T	A	ENST00000274341	ENSG00000145681	HAPLN1	TRUE	TRUE
chr5	83652523	A	C	ENST00000274341	ENSG00000145681	HAPLN1	TRUE	TRUE
chr5	83652523	A	T	ENST00000274341	ENSG00000145681	HAPLN1	TRUE	TRUE
chr5	83652531	C	A	ENST00000274341	ENSG00000145681	HAPLN1	TRUE	TRUE
chr5	83652579	C	A	ENST00000274341	ENSG00000145681	HAPLN1	TRUE	TRUE
chr5	83652582	T	A	ENST00000274341	ENSG00000145681	HAPLN1	TRUE	TRUE
chr5	83652594	T	A	ENST00000274341	ENSG00000145681	HAPLN1	TRUE	TRUE
chr5	83652600	G	A	ENST00000274341	ENSG00000145681	HAPLN1	TRUE	TRUE
chr5	83652601	G	C	ENST00000274341	ENSG00000145681	HAPLN1	TRUE	TRUE
chr5	83652601	G	T	ENST00000274341	ENSG00000145681	HAPLN1	TRUE	TRUE
chr5	83652609	C	A	ENST00000274341	ENSG00000145681	HAPLN1	TRUE	TRUE
chr5	83652610	A	C	ENST00000274341	ENSG00000145681	HAPLN1	TRUE	TRUE
chr5	83652610	A	T	ENST00000274341	ENSG00000145681	HAPLN1	TRUE	TRUE
chr5	83652618	T	A	ENST00000274341	ENSG00000145681	HAPLN1	TRUE	TRUE
chr5	83652621	T	A	ENST00000274341	ENSG00000145681	HAPLN1	TRUE	TRUE
chr5	83652625	G	C	ENST00000274341	ENSG00000145681	HAPLN1	TRUE	TRUE
chr5	83652625	G	T	ENST00000274341	ENSG00000145681	HAPLN1	TRUE	TRUE
chr5	83652630	C	A	ENST00000274341	ENSG00000145681	HAPLN1	TRUE	TRUE
chr5	83652654	C	A	ENST00000274341	ENSG00000145681	HAPLN1	TRUE	TRUE
chr5	83652657	T	A	ENST00000274341	ENSG00000145681	HAPLN1	TRUE	TRUE
chr5	83652661	G	C	ENST00000274341	ENSG00000145681	HAPLN1	TRUE	TRUE
chr5	83652661	G	T	ENST00000274341	ENSG00000145681	HAPLN1	TRUE	TRUE
chr5	83652668	G	T	ENST00000274341	ENSG00000145681	HAPLN1	TRUE	TRUE
chr5	83652678	T	A	ENST00000274341	ENSG00000145681	HAPLN1	TRUE	TRUE
chr5	83652682	C	T	ENST00000274341	ENSG00000145681	HAPLN1	TRUE	TRUE
chr5	83652683	C	T	ENST00000274341	ENSG00000145681	HAPLN1	TRUE	TRUE
chr5	83652687	T	A	ENST00000274341	ENSG00000145681	HAPLN1	TRUE	TRUE
chr5	83652693	G	A	ENST00000274341	ENSG00000145681	HAPLN1	TRUE	TRUE
chr5	83652699	T	A	ENST00000274341	ENSG00000145681	HAPLN1	TRUE	TRUE
chr5	83652708	C	A	ENST00000274341	ENSG00000145681	HAPLN1	TRUE	TRUE
chr5	83652710	G	C	ENST00000274341	ENSG00000145681	HAPLN1	TRUE	TRUE
chr5	83652710	G	T	ENST00000274341	ENSG00000145681	HAPLN1	TRUE	TRUE
chr5	83652732	G	A	ENST00000274341	ENSG00000145681	HAPLN1	TRUE	TRUE
chr5	83652733	A	C	ENST00000274341	ENSG00000145681	HAPLN1	TRUE	TRUE
chr5	83652733	A	T	ENST00000274341	ENSG00000145681	HAPLN1	TRUE	TRUE
chr5	83652741	T	A	ENST00000274341	ENSG00000145681	HAPLN1	TRUE	TRUE
chr5	83652742	A	T	ENST00000274341	ENSG00000145681	HAPLN1	TRUE	TRUE
chr5	83652768	T	A	ENST00000274341	ENSG00000145681	HAPLN1	TRUE	TRUE
chr5	83652773	G	C	ENST00000274341	ENSG00000145681	HAPLN1	TRUE	TRUE
chr5	83652773	G	T	ENST00000274341	ENSG00000145681	HAPLN1	TRUE	TRUE
chr5	83652783	T	A	ENST00000274341	ENSG00000145681	HAPLN1	TRUE	TRUE
chr5	83652789	G	A	ENST00000274341	ENSG00000145681	HAPLN1	TRUE	TRUE
chr5	83652792	C	A	ENST00000274341	ENSG00000145681	HAPLN1	TRUE	TRUE
chr5	83652798	C	A	ENST00000274341	ENSG00000145681	HAPLN1	TRUE	TRUE
chr5	83652822	C	A	ENST00000274341	ENSG00000145681	HAPLN1
chr5	83652825	C	A	ENST00000274341	ENSG00000145681	HAPLN1	TRUE	FALSE
chr5	83652825	C	G	ENST00000274341	ENSG00000145681	HAPLN1	TRUE	FALSE
chr5	83652825	C	T	ENST00000274341	ENSG00000145681	HAPLN1	TRUE	FALSE
chr5	83652826	T	A	ENST00000274341	ENSG00000145681	HAPLN1	TRUE	FALSE
chr5	83652826	T	C	ENST00000274341	ENSG00000145681	HAPLN1	TRUE	FALSE
chr5	83652826	T	G	ENST00000274341	ENSG00000145681	HAPLN1	TRUE	FALSE
chr5	83673422	A	C	ENST00000274341	ENSG00000145681	HAPLN1	TRUE	FALSE
chr5	83673422	A	G	ENST00000274341	ENSG00000145681	HAPLN1	FALSE	FALSE
chr5	83673422	A	T	ENST00000274341	ENSG00000145681	HAPLN1	TRUE	FALSE
chr5	83673423	C	A	ENST00000274341	ENSG00000145681	HAPLN1	TRUE	FALSE
chr5	83673423	C	G	ENST00000274341	ENSG00000145681	HAPLN1	TRUE	FALSE
chr5	83673423	C	T	ENST00000274341	ENSG00000145681	HAPLN1	TRUE	FALSE
chr5	83673427	G	A	ENST00000274341	ENSG00000145681	HAPLN1	TRUE	TRUE
chr5	83673442	T	A	ENST00000274341	ENSG00000145681	HAPLN1	TRUE	TRUE
chr5	83673458	A	C	ENST00000274341	ENSG00000145681	HAPLN1	TRUE	FALSE
chr5	83673458	A	T	ENST00000274341	ENSG00000145681	HAPLN1	TRUE	FALSE
chr5	83673468	G	C	ENST00000274341	ENSG00000145681	HAPLN1	TRUE	FALSE
chr5	83673468	G	T	ENST00000274341	ENSG00000145681	HAPLN1	TRUE	FALSE
chr5	83673482	C	T	ENST00000274341	ENSG00000145681	HAPLN1	FALSE	FALSE
chr5	83673483	C	T	ENST00000274341	ENSG00000145681	HAPLN1	FALSE	FALSE
chr5	83673485	G	T	ENST00000274341	ENSG00000145681	HAPLN1	FALSE	FALSE
chr5	83673492	G	C	ENST00000274341	ENSG00000145681	HAPLN1	FALSE	FALSE
chr5	83673492	G	T	ENST00000274341	ENSG00000145681	HAPLN1	FALSE	FALSE
chr5	83673520	T	A	ENST00000274341	ENSG00000145681	HAPLN1	FALSE	FALSE
chr5	83673550	C	A	ENST00000274341	ENSG00000145681	HAPLN1	TRUE	FALSE
chr5	83673550	C	G	ENST00000274341	ENSG00000145681	HAPLN1	TRUE	FALSE
chr5	83673550	C	T	ENST00000274341	ENSG00000145681	HAPLN1	TRUE	FALSE
chr5	83673551	T	A	ENST00000274341	ENSG00000145681	HAPLN1	TRUE	FALSE
chr5	83673551	T	C	ENST00000274341	ENSG00000145681	HAPLN1	TRUE	FALSE
chr5	83673551	T	G	ENST00000274341	ENSG00000145681	HAPLN1	TRUE	FALSE
chr5	83720787	A	C	ENST00000274341	ENSG00000145681	HAPLN1	FALSE	FALSE
chr5	83720787	A	G	ENST00000274341	ENSG00000145681	HAPLN1	FALSE	FALSE
chr5	83720787	A	T	ENST00000274341	ENSG00000145681	HAPLN1	FALSE	FALSE
chr5	83720788	C	A	ENST00000274341	ENSG00000145681	HAPLN1	FALSE	FALSE
chr5	83720788	C	G	ENST00000274341	ENSG00000145681	HAPLN1	FALSE	FALSE
chr5	83720788	C	T	ENST00000274341	ENSG00000145681	HAPLN1	FALSE	FALSE
chr5	83943424	C	A	ENST00000296591	ENSG00000164176	EDIL3	FALSE	FALSE
chr5	83943427	C	A	ENST00000296591	ENSG00000164176	EDIL3	FALSE	FALSE
chr5	83943430	C	A	ENST00000296591	ENSG00000164176	EDIL3	FALSE	FALSE
chr5	83943434	G	T	ENST00000296591	ENSG00000164176	EDIL3	FALSE	FALSE
chr5	83943448	C	A	ENST00000296591	ENSG00000164176	EDIL3	FALSE	FALSE
chr5	83943450	G	C	ENST00000296591	ENSG00000164176	EDIL3	FALSE	FALSE
chr5	83943450	G	T	ENST00000296591	ENSG00000164176	EDIL3	FALSE	FALSE
chr5	83943456	A	T	ENST00000296591	ENSG00000164176	EDIL3	FALSE	FALSE
chr5	83943470	G	C	ENST00000296591	ENSG00000164176	EDIL3	FALSE	FALSE
chr5	83943470	G	T	ENST00000296591	ENSG00000164176	EDIL3	FALSE	FALSE
chr5	83943473	C	T	ENST00000296591	ENSG00000164176	EDIL3	FALSE	FALSE
chr5	83943474	C	T	ENST00000296591	ENSG00000164176	EDIL3	FALSE	FALSE
chr5	83943479	C	T	ENST00000296591	ENSG00000164176	EDIL3	FALSE	FALSE
chr5	83943480	C	T	ENST00000296591	ENSG00000164176	EDIL3	FALSE	FALSE
chr5	83943493	T	A	ENST00000296591	ENSG00000164176	EDIL3	FALSE	FALSE
chr5	83943502	G	A	ENST00000296591	ENSG00000164176	EDIL3	FALSE	FALSE
chr5	83943506	A	C	ENST00000296591	ENSG00000164176	EDIL3	FALSE	FALSE
chr5	83943506	A	T	ENST00000296591	ENSG00000164176	EDIL3	FALSE	FALSE
chr5	83943532	T	A	ENST00000296591	ENSG00000164176	EDIL3	FALSE	FALSE
chr5	83943535	T	A	ENST00000296591	ENSG00000164176	EDIL3	FALSE	FALSE
chr5	83943559	C	A	ENST00000296591	ENSG00000164176	EDIL3	FALSE	FALSE
chr5	83943562	G	A	ENST00000296591	ENSG00000164176	EDIL3	FALSE	FALSE
chr5	83943569	C	A	ENST00000296591	ENSG00000164176	EDIL3	TRUE	FALSE
chr5	83943569	C	G	ENST00000296591	ENSG00000164176	EDIL3	TRUE	FALSE
chr5	83943569	C	T	ENST00000296591	ENSG00000164176	EDIL3	TRUE	FALSE
chr5	83943570	T	A	ENST00000296591	ENSG00000164176	EDIL3	TRUE	FALSE
chr5	83943570	T	C	ENST00000296591	ENSG00000164176	EDIL3	TRUE	FALSE
chr5	83943570	T	G	ENST00000296591	ENSG00000164176	EDIL3	TRUE	FALSE
chr5	83963203	A	C	ENST00000296591	ENSG00000164176	EDIL3	TRUE	FALSE
chr5	83963203	A	G	ENST00000296591	ENSG00000164176	EDIL3	FALSE	FALSE
chr5	83963203	A	T	ENST00000296591	ENSG00000164176	EDIL3	TRUE	FALSE
chr5	83963204	C	A	ENST00000296591	ENSG00000164176	EDIL3	TRUE	FALSE
chr5	83963204	C	G	ENST00000296591	ENSG00000164176	EDIL3	TRUE	FALSE
chr5	83963204	C	T	ENST00000296591	ENSG00000164176	EDIL3	TRUE	FALSE
chr5	83963207	T	A	ENST00000296591	ENSG00000164176	EDIL3	FALSE	FALSE
chr5	83963213	T	A	ENST00000296591	ENSG00000164176	EDIL3	FALSE	FALSE
chr5	83963216	T	A	ENST00000296591	ENSG00000164176	EDIL3	FALSE	FALSE
chr5	83963219	G	A	ENST00000296591	ENSG00000164176	EDIL3	FALSE	FALSE
chr5	83963222	T	A	ENST00000296591	ENSG00000164176	EDIL3	FALSE	FALSE
chr5	83963225	C	A	ENST00000296591	ENSG00000164176	EDIL3	FALSE	FALSE
chr5	83963231	G	A	ENST00000296591	ENSG00000164176	EDIL3	FALSE	FALSE
chr5	83963232	G	C	ENST00000296591	ENSG00000164176	EDIL3	FALSE	FALSE
chr5	83963232	G	T	ENST00000296591	ENSG00000164176	EDIL3	FALSE	FALSE
chr5	83963241	C	T	ENST00000296591	ENSG00000164176	EDIL3	FALSE	FALSE
chr5	83963242	C	T	ENST00000296591	ENSG00000164176	EDIL3	FALSE	FALSE
chr5	83963249	C	A	ENST00000296591	ENSG00000164176	EDIL3	FALSE	FALSE
chr5	83963252	C	A	ENST00000296591	ENSG00000164176	EDIL3	FALSE	FALSE
chr5	83963262	G	C	ENST00000296591	ENSG00000164176	EDIL3	TRUE	TRUE
chr5	83963262	G	T	ENST00000296591	ENSG00000164176	EDIL3	TRUE	TRUE
chr5	83963273	T	A	ENST00000296591	ENSG00000164176	EDIL3	TRUE	TRUE
chr5	83963274	G	C	ENST00000296591	ENSG00000164176	EDIL3	TRUE	TRUE
chr5	83963274	G	T	ENST00000296591	ENSG00000164176	EDIL3	TRUE	TRUE
chr5	83963291	G	A	ENST00000296591	ENSG00000164176	EDIL3	TRUE	TRUE
chr5	83963309	T	A	ENST00000296591	ENSG00000164176	EDIL3	TRUE	TRUE
chr5	83963315	C	A	ENST00000296591	ENSG00000164176	EDIL3	TRUE	TRUE
chr5	83963318	G	A	ENST00000296591	ENSG00000164176	EDIL3	TRUE	TRUE
chr5	83963339	T	A	ENST00000296591	ENSG00000164176	EDIL3	TRUE	TRUE
chr5	83963361	C	A	ENST00000296591	ENSG00000164176	EDIL3	TRUE	FALSE
chr5	83963361	C	G	ENST00000296591	ENSG00000164176	EDIL3	TRUE	FALSE
chr5	83963361	C	T	ENST00000296591	ENSG00000164176	EDIL3	TRUE	FALSE
chr5	83963362	T	A	ENST00000296591	ENSG00000164176	EDIL3	TRUE	FALSE
chr5	83963362	T	C	ENST00000296591	ENSG00000164176	EDIL3	TRUE	FALSE
chr5	83963362	T	G	ENST00000296591	ENSG00000164176	EDIL3	TRUE	FALSE
chr5	84060298	A	C	ENST00000296591	ENSG00000164176	EDIL3	TRUE	FALSE
chr5	84060298	A	G	ENST00000296591	ENSG00000164176	EDIL3	TRUE	FALSE
chr5	84060298	A	T	ENST00000296591	ENSG00000164176	EDIL3	TRUE	FALSE
chr5	84060299	C	A	ENST00000296591	ENSG00000164176	EDIL3	TRUE	FALSE
chr5	84060299	C	G	ENST00000296591	ENSG00000164176	EDIL3	TRUE	FALSE
chr5	84060299	C	T	ENST00000296591	ENSG00000164176	EDIL3	TRUE	FALSE
chr5	84060302	G	A	ENST00000296591	ENSG00000164176	EDIL3	TRUE	TRUE
chr5	84060304	A	C	ENST00000296591	ENSG00000164176	EDIL3	TRUE	TRUE
chr5	84060304	A	T	ENST00000296591	ENSG00000164176	EDIL3	TRUE	TRUE
chr5	84060306	C	T	ENST00000296591	ENSG00000164176	EDIL3	TRUE	TRUE
chr5	84060307	C	T	ENST00000296591	ENSG00000164176	EDIL3	TRUE	TRUE
chr5	84060311	G	A	ENST00000296591	ENSG00000164176	EDIL3	TRUE	TRUE
chr5	84060313	G	C	ENST00000296591	ENSG00000164176	EDIL3	TRUE	TRUE
chr5	84060313	G	T	ENST00000296591	ENSG00000164176	EDIL3	TRUE	TRUE
chr5	84060317	G	A	ENST00000296591	ENSG00000164176	EDIL3	TRUE	TRUE
chr5	84060336	C	T	ENST00000296591	ENSG00000164176	EDIL3	TRUE	TRUE
chr5	84060337	C	T	ENST00000296591	ENSG00000164176	EDIL3	TRUE	TRUE
chr5	84060350	T	A	ENST00000296591	ENSG00000164176	EDIL3	TRUE	TRUE
chr5	84060356	G	A	ENST00000296591	ENSG00000164176	EDIL3	TRUE	TRUE
chr5	84060359	T	A	ENST00000296591	ENSG00000164176	EDIL3	TRUE	TRUE
chr5	84060374	T	A	ENST00000296591	ENSG00000164176	EDIL3	TRUE	TRUE
chr5	84060383	C	A	ENST00000296591	ENSG00000164176	EDIL3	TRUE	TRUE
chr5	84060384	C	T	ENST00000296591	ENSG00000164176	EDIL3	TRUE	TRUE
chr5	84060385	C	T	ENST00000296591	ENSG00000164176	EDIL3	TRUE	TRUE
chr5	84060413	T	A	ENST00000296591	ENSG00000164176	EDIL3	TRUE	TRUE
chr5	84060437	G	A	ENST00000296591	ENSG00000164176	EDIL3	TRUE	TRUE
chr5	84060438	A	C	ENST00000296591	ENSG00000164176	EDIL3	TRUE	TRUE
chr5	84060438	A	T	ENST00000296591	ENSG00000164176	EDIL3	TRUE	TRUE
chr5	84060446	G	A	ENST00000296591	ENSG00000164176	EDIL3	TRUE	TRUE
chr5	84060455	C	A	ENST00000296591	ENSG00000164176	EDIL3	TRUE	TRUE
chr5	84060457	G	C	ENST00000296591	ENSG00000164176	EDIL3	TRUE	TRUE
chr5	84060457	G	T	ENST00000296591	ENSG00000164176	EDIL3	TRUE	TRUE
chr5	84060461	T	A	ENST00000296591	ENSG00000164176	EDIL3	TRUE	TRUE
chr5	84060476	C	A	ENST00000296591	ENSG00000164176	EDIL3	TRUE	TRUE
chr5	84060480	A	T	ENST00000296591	ENSG00000164176	EDIL3	TRUE	TRUE
chr5	84060485	C	A	ENST00000296591	ENSG00000164176	EDIL3	TRUE	FALSE
chr5	84060485	C	G	ENST00000296591	ENSG00000164176	EDIL3	TRUE	FALSE
chr5	84060485	C	T	ENST00000296591	ENSG00000164176	EDIL3	TRUE	FALSE
chr5	84060486	T	A	ENST00000296591	ENSG00000164176	EDIL3	TRUE	FALSE
chr5	84060486	T	C	ENST00000296591	ENSG00000164176	EDIL3	TRUE	FALSE
chr5	84060486	T	G	ENST00000296591	ENSG00000164176	EDIL3	TRUE	FALSE
chr5	84064698	A	C	ENST00000296591	ENSG00000164176	EDIL3	TRUE	FALSE
chr5	84064698	A	G	ENST00000296591	ENSG00000164176	EDIL3	FALSE	FALSE
chr5	84064698	A	T	ENST00000296591	ENSG00000164176	EDIL3	TRUE	FALSE
chr5	84064699	C	A	ENST00000296591	ENSG00000164176	EDIL3	TRUE	FALSE
chr5	84064699	C	G	ENST00000296591	ENSG00000164176	EDIL3	TRUE	FALSE
chr5	84064699	C	T	ENST00000296591	ENSG00000164176	EDIL3	TRUE	FALSE
chr5	84064702	G	T	ENST00000296591	ENSG00000164176	EDIL3	TRUE	TRUE
chr5	84064709	C	A	ENST00000296591	ENSG00000164176	EDIL3	TRUE	TRUE
chr5	84064710	A	T	ENST00000296591	ENSG00000164176	EDIL3	TRUE	TRUE
chr5	84064724	C	A	ENST00000296591	ENSG00000164176	EDIL3	TRUE	TRUE
chr5	84064730	G	A	ENST00000296591	ENSG00000164176	EDIL3	TRUE	TRUE
chr5	84064732	A	T	ENST00000296591	ENSG00000164176	EDIL3	TRUE	TRUE
chr5	84064737	G	T	ENST00000296591	ENSG00000164176	EDIL3	TRUE	TRUE
chr5	84064745	T	A	ENST00000296591	ENSG00000164176	EDIL3	TRUE	TRUE
chr5	84064748	G	A	ENST00000296591	ENSG00000164176	EDIL3	TRUE	TRUE
chr5	84064749	A	T	ENST00000296591	ENSG00000164176	EDIL3	TRUE	TRUE
chr5	84064757	G	A	ENST00000296591	ENSG00000164176	EDIL3	TRUE	TRUE
chr5	84064761	A	C	ENST00000296591	ENSG00000164176	EDIL3	TRUE	TRUE
chr5	84064761	A	T	ENST00000296591	ENSG00000164176	EDIL3	TRUE	TRUE
chr5	84064769	T	A	ENST00000296591	ENSG00000164176	EDIL3	TRUE	TRUE
chr5	84064773	A	C	ENST00000296591	ENSG00000164176	EDIL3	TRUE	TRUE
chr5	84064773	A	T	ENST00000296591	ENSG00000164176	EDIL3	TRUE	TRUE
chr5	84064778	G	A	ENST00000296591	ENSG00000164176	EDIL3	TRUE	TRUE
chr5	84064784	T	A	ENST00000296591	ENSG00000164176	EDIL3
chr5	84064809	A	C	ENST00000296591	ENSG00000164176	EDIL3	TRUE	TRUE
chr5	84064809	A	T	ENST00000296591	ENSG00000164176	EDIL3	TRUE	TRUE
chr5	84064835	C	A	ENST00000296591	ENSG00000164176	EDIL3	TRUE	TRUE
chr5	84064845	C	A	ENST00000296591	ENSG00000164176	EDIL3	TRUE	FALSE
chr5	84064845	C	G	ENST00000296591	ENSG00000164176	EDIL3	TRUE	FALSE
chr5	84064845	C	T	ENST00000296591	ENSG00000164176	EDIL3	TRUE	FALSE
chr5	84064846	T	A	ENST00000296591	ENSG00000164176	EDIL3	TRUE	FALSE
chr5	84064846	T	C	ENST00000296591	ENSG00000164176	EDIL3	TRUE	FALSE
chr5	84064846	T	G	ENST00000296591	ENSG00000164176	EDIL3	TRUE	FALSE
chr5	84066449	A	C	ENST00000296591	ENSG00000164176	EDIL3	TRUE	FALSE
chr5	84066449	A	G	ENST00000296591	ENSG00000164176	EDIL3	TRUE	FALSE
chr5	84066449	A	T	ENST00000296591	ENSG00000164176	EDIL3	TRUE	FALSE
chr5	84066450	C	A	ENST00000296591	ENSG00000164176	EDIL3	TRUE	FALSE
chr5	84066450	C	G	ENST00000296591	ENSG00000164176	EDIL3	TRUE	FALSE
chr5	84066450	C	T	ENST00000296591	ENSG00000164176	EDIL3	TRUE	FALSE
chr5	84066459	C	A	ENST00000296591	ENSG00000164176	EDIL3	TRUE	TRUE
chr5	84066471	T	A	ENST00000296591	ENSG00000164176	EDIL3	TRUE	TRUE
chr5	84066477	T	A	ENST00000296591	ENSG00000164176	EDIL3	TRUE	TRUE
chr5	84066478	G	C	ENST00000296591	ENSG00000164176	EDIL3	TRUE	TRUE
chr5	84066478	G	T	ENST00000296591	ENSG00000164176	EDIL3	TRUE	TRUE
chr5	84066487	C	T	ENST00000296591	ENSG00000164176	EDIL3	TRUE	TRUE
chr5	84066488	C	T	ENST00000296591	ENSG00000164176	EDIL3	TRUE	TRUE
chr5	84066495	T	A	ENST00000296591	ENSG00000164176	EDIL3	TRUE	TRUE
chr5	84066498	C	A	ENST00000296591	ENSG00000164176	EDIL3	TRUE	TRUE
chr5	84066508	G	C	ENST00000296591	ENSG00000164176	EDIL3	TRUE	TRUE
chr5	84066508	G	T	ENST00000296591	ENSG00000164176	EDIL3	TRUE	TRUE
chr5	84066519	T	A	ENST00000296591	ENSG00000164176	EDIL3	TRUE	TRUE
chr5	84066520	G	C	ENST00000296591	ENSG00000164176	EDIL3	TRUE	TRUE
chr5	84066520	G	T	ENST00000296591	ENSG00000164176	EDIL3	TRUE	TRUE
chr5	84066528	T	A	ENST00000296591	ENSG00000164176	EDIL3
chr5	84066532	A	C	ENST00000296591	ENSG00000164176	EDIL3
chr5	84066532	A	T	ENST00000296591	ENSG00000164176	EDIL3	TRUE	TRUE
chr5	84066537	C	A	ENST00000296591	ENSG00000164176	EDIL3	TRUE	TRUE
chr5	84066546	C	A	ENST00000296591	ENSG00000164176	EDIL3	TRUE	TRUE
chr5	84066555	T	A	ENST00000296591	ENSG00000164176	EDIL3	TRUE	TRUE
chr5	84066561	C	A	ENST00000296591	ENSG00000164176	EDIL3	TRUE	TRUE
chr5	84066564	G	A	ENST00000296591	ENSG00000164176	EDIL3	TRUE	TRUE
chr5	84066585	T	A	ENST00000296591	ENSG00000164176	EDIL3
chr5	84066591	T	A	ENST00000296591	ENSG00000164176	EDIL3	TRUE	TRUE
chr5	84066597	G	A	ENST00000296591	ENSG00000164176	EDIL3	TRUE	TRUE
chr5	84066599	A	T	ENST00000296591	ENSG00000164176	EDIL3	TRUE	TRUE
chr5	84066607	C	A	ENST00000296591	ENSG00000164176	EDIL3	TRUE	FALSE
chr5	84066607	C	G	ENST00000296591	ENSG00000164176	EDIL3	TRUE	FALSE
chr5	84066607	C	T	ENST00000296591	ENSG00000164176	EDIL3	TRUE	FALSE
chr5	84066608	T	A	ENST00000296591	ENSG00000164176	EDIL3	TRUE	FALSE
chr5	84066608	T	C	ENST00000296591	ENSG00000164176	EDIL3	TRUE	FALSE
chr5	84066608	T	G	ENST00000296591	ENSG00000164176	EDIL3	TRUE	FALSE
chr5	84106647	A	C	ENST00000296591	ENSG00000164176	EDIL3	TRUE	FALSE
chr5	84106647	A	G	ENST00000296591	ENSG00000164176	EDIL3	TRUE	FALSE
chr5	84106647	A	T	ENST00000296591	ENSG00000164176	EDIL3	TRUE	FALSE
chr5	84106648	C	A	ENST00000296591	ENSG00000164176	EDIL3	TRUE	FALSE
chr5	84106648	C	G	ENST00000296591	ENSG00000164176	EDIL3	TRUE	FALSE
chr5	84106648	C	T	ENST00000296591	ENSG00000164176	EDIL3	TRUE	FALSE
chr5	84106651	G	A	ENST00000296591	ENSG00000164176	EDIL3	TRUE	TRUE
chr5	84106655	C	T	ENST00000296591	ENSG00000164176	EDIL3	TRUE	TRUE
chr5	84106656	C	T	ENST00000296591	ENSG00000164176	EDIL3	TRUE	TRUE
chr5	84106661	C	T	ENST00000296591	ENSG00000164176	EDIL3	TRUE	TRUE
chr5	84106662	C	T	ENST00000296591	ENSG00000164176	EDIL3	TRUE	TRUE
chr5	84106666	T	A	ENST00000296591	ENSG00000164176	EDIL3	TRUE	TRUE
chr5	84106675	C	A	ENST00000296591	ENSG00000164176	EDIL3	TRUE	TRUE
chr5	84106685	C	T	ENST00000296591	ENSG00000164176	EDIL3	TRUE	TRUE
chr5	84106686	C	T	ENST00000296591	ENSG00000164176	EDIL3	TRUE	TRUE
chr5	84106705	T	A	ENST00000296591	ENSG00000164176	EDIL3	TRUE	TRUE
chr5	84106708	T	A	ENST00000296591	ENSG00000164176	EDIL3	TRUE	TRUE
chr5	84106721	A	C	ENST00000296591	ENSG00000164176	EDIL3	TRUE	TRUE
chr5	84106721	A	T	ENST00000296591	ENSG00000164176	EDIL3	TRUE	TRUE
chr5	84106724	G	C	ENST00000296591	ENSG00000164176	EDIL3	TRUE	TRUE
chr5	84106724	G	T	ENST00000296591	ENSG00000164176	EDIL3	TRUE	TRUE
chr5	84106730	A	C	ENST00000296591	ENSG00000164176	EDIL3	TRUE	TRUE
chr5	84106730	A	T	ENST00000296591	ENSG00000164176	EDIL3	TRUE	TRUE
chr5	84106733	C	T	ENST00000296591	ENSG00000164176	EDIL3	TRUE	TRUE
chr5	84106734	C	T	ENST00000296591	ENSG00000164176	EDIL3	TRUE	TRUE
chr5	84106738	T	A	ENST00000296591	ENSG00000164176	EDIL3	TRUE	TRUE
chr5	84106741	G	A	ENST00000296591	ENSG00000164176	EDIL3	TRUE	TRUE
chr5	84106747	C	A	ENST00000296591	ENSG00000164176	EDIL3	TRUE	TRUE
chr5	84106759	G	A	ENST00000296591	ENSG00000164176	EDIL3	TRUE	TRUE
chr5	84106783	G	A	ENST00000296591	ENSG00000164176	EDIL3	TRUE	TRUE
chr5	84106786	G	A	ENST00000296591	ENSG00000164176	EDIL3	TRUE	TRUE
chr5	84106791	G	C	ENST00000296591	ENSG00000164176	EDIL3	TRUE	TRUE
chr5	84106791	G	T	ENST00000296591	ENSG00000164176	EDIL3	TRUE	TRUE
chr5	84106801	C	A	ENST00000296591	ENSG00000164176	EDIL3	TRUE	TRUE
chr5	84106807	C	A	ENST00000296591	ENSG00000164176	EDIL3	TRUE	TRUE
chr5	84106813	C	A	ENST00000296591	ENSG00000164176	EDIL3	TRUE	TRUE
chr5	84106824	G	C	ENST00000296591	ENSG00000164176	EDIL3	TRUE	TRUE
chr5	84106824	G	T	ENST00000296591	ENSG00000164176	EDIL3	TRUE	TRUE
chr5	84106826	G	T	ENST00000296591	ENSG00000164176	EDIL3	TRUE	TRUE
chr5	84106831	C	A	ENST00000296591	ENSG00000164176	EDIL3	TRUE	FALSE
chr5	84106831	C	G	ENST00000296591	ENSG00000164176	EDIL3	TRUE	FALSE
chr5	84106831	C	T	ENST00000296591	ENSG00000164176	EDIL3	TRUE	FALSE
chr5	84106832	T	A	ENST00000296591	ENSG00000164176	EDIL3	TRUE	FALSE
chr5	84106832	T	C	ENST00000296591	ENSG00000164176	EDIL3	TRUE	FALSE
chr5	84106832	T	G	ENST00000296591	ENSG00000164176	EDIL3	TRUE	FALSE
chr5	84137239	A	C	ENST00000296591	ENSG00000164176	EDIL3	TRUE	FALSE
chr5	84137239	A	G	ENST00000296591	ENSG00000164176	EDIL3	TRUE	FALSE
chr5	84137239	A	T	ENST00000296591	ENSG00000164176	EDIL3	TRUE	FALSE
chr5	84137240	C	A	ENST00000296591	ENSG00000164176	EDIL3	TRUE	FALSE
chr5	84137240	C	G	ENST00000296591	ENSG00000164176	EDIL3	TRUE	FALSE
chr5	84137240	C	T	ENST00000296591	ENSG00000164176	EDIL3	TRUE	FALSE
chr5	84137241	T	A	ENST00000296591	ENSG00000164176	EDIL3	TRUE	TRUE
chr5	84137242	G	C	ENST00000296591	ENSG00000164176	EDIL3	TRUE	TRUE
chr5	84137242	G	T	ENST00000296591	ENSG00000164176	EDIL3	TRUE	TRUE
chr5	84137247	G	A	ENST00000296591	ENSG00000164176	EDIL3	TRUE	TRUE
chr5	84137248	A	T	ENST00000296591	ENSG00000164176	EDIL3	TRUE	TRUE
chr5	84137256	T	A	ENST00000296591	ENSG00000164176	EDIL3	TRUE	TRUE
chr5	84137259	C	A	ENST00000296591	ENSG00000164176	EDIL3	TRUE	TRUE
chr5	84137268	C	A	ENST00000296591	ENSG00000164176	EDIL3	TRUE	TRUE
chr5	84137275	G	T	ENST00000296591	ENSG00000164176	EDIL3	TRUE	TRUE
chr5	84137280	C	A	ENST00000296591	ENSG00000164176	EDIL3	TRUE	TRUE
chr5	84137281	A	T	ENST00000296591	ENSG00000164176	EDIL3	TRUE	TRUE
chr5	84137287	A	C	ENST00000296591	ENSG00000164176	EDIL3	TRUE	TRUE
chr5	84137287	A	T	ENST00000296591	ENSG00000164176	EDIL3	TRUE	TRUE
chr5	84137308	A	T	ENST00000296591	ENSG00000164176	EDIL3	TRUE	TRUE
chr5	84137316	C	A	ENST00000296591	ENSG00000164176	EDIL3	TRUE	TRUE
chr5	84137325	T	A	ENST00000296591	ENSG00000164176	EDIL3	TRUE	TRUE
chr5	84137326	G	T	ENST00000296591	ENSG00000164176	EDIL3	TRUE	TRUE
chr5	84137334	C	A	ENST00000296591	ENSG00000164176	EDIL3	TRUE	TRUE
chr5	84137340	C	A	ENST00000296591	ENSG00000164176	EDIL3	TRUE	TRUE
chr5	84137341	G	T	ENST00000296591	ENSG00000164176	EDIL3	TRUE	TRUE
chr5	84137346	C	A	ENST00000296591	ENSG00000164176	EDIL3	TRUE	TRUE
chr5	84137355	C	A	ENST00000296591	ENSG00000164176	EDIL3	TRUE	FALSE
chr5	84137355	C	G	ENST00000296591	ENSG00000164176	EDIL3	TRUE	FALSE
chr5	84137355	C	T	ENST00000296591	ENSG00000164176	EDIL3	TRUE	FALSE
chr5	84137356	T	A	ENST00000296591	ENSG00000164176	EDIL3	TRUE	FALSE
chr5	84137356	T	C	ENST00000296591	ENSG00000164176	EDIL3	TRUE	FALSE
chr5	84137356	T	G	ENST00000296591	ENSG00000164176	EDIL3	TRUE	FALSE
chr5	84180391	A	C	ENST00000296591	ENSG00000164176	EDIL3	TRUE	FALSE
chr5	84180391	A	G	ENST00000296591	ENSG00000164176	EDIL3	TRUE	FALSE
chr5	84180391	A	T	ENST00000296591	ENSG00000164176	EDIL3	TRUE	FALSE
chr5	84180392	C	A	ENST00000296591	ENSG00000164176	EDIL3	TRUE	FALSE
chr5	84180392	C	G	ENST00000296591	ENSG00000164176	EDIL3	TRUE	FALSE
chr5	84180392	C	T	ENST00000296591	ENSG00000164176	EDIL3	TRUE	FALSE
chr5	84180399	G	A	ENST00000296591	ENSG00000164176	EDIL3	TRUE	TRUE
chr5	84180400	A	T	ENST00000296591	ENSG00000164176	EDIL3	TRUE	TRUE
chr5	84180420	C	A	ENST00000296591	ENSG00000164176	EDIL3	TRUE	TRUE
chr5	84180423	G	A	ENST00000296591	ENSG00000164176	EDIL3	TRUE	TRUE
chr5	84180427	A	T	ENST00000296591	ENSG00000164176	EDIL3	TRUE	TRUE
chr5	84180432	T	A	ENST00000296591	ENSG00000164176	EDIL3	TRUE	TRUE
chr5	84180433	A	T	ENST00000296591	ENSG00000164176	EDIL3	TRUE	TRUE
chr5	84180439	A	C	ENST00000296591	ENSG00000164176	EDIL3	TRUE	TRUE
chr5	84180439	A	T	ENST00000296591	ENSG00000164176	EDIL3	TRUE	TRUE
chr5	84180462	G	A	ENST00000296591	ENSG00000164176	EDIL3	TRUE	TRUE
chr5	84180463	G	C	ENST00000296591	ENSG00000164176	EDIL3	TRUE	TRUE
chr5	84180463	G	T	ENST00000296591	ENSG00000164176	EDIL3	TRUE	TRUE
chr5	84180471	C	A	ENST00000296591	ENSG00000164176	EDIL3	TRUE	TRUE
chr5	84180480	C	A	ENST00000296591	ENSG00000164176	EDIL3	TRUE	TRUE
chr5	84180481	A	T	ENST00000296591	ENSG00000164176	EDIL3	TRUE	TRUE
chr5	84180489	C	A	ENST00000296591	ENSG00000164176	EDIL3	TRUE	TRUE
chr5	84180492	C	A	ENST00000296591	ENSG00000164176	EDIL3	TRUE	TRUE
chr5	84180499	G	T	ENST00000296591	ENSG00000164176	EDIL3	TRUE	TRUE
chr5	84180514	G	T	ENST00000296591	ENSG00000164176	EDIL3	TRUE	TRUE
chr5	84180522	C	A	ENST00000296591	ENSG00000164176	EDIL3	TRUE	FALSE
chr5	84180522	C	G	ENST00000296591	ENSG00000164176	EDIL3	TRUE	FALSE
chr5	84180522	C	T	ENST00000296591	ENSG00000164176	EDIL3	TRUE	FALSE
chr5	84180523	T	A	ENST00000296591	ENSG00000164176	EDIL3	TRUE	FALSE
chr5	84180523	T	C	ENST00000296591	ENSG00000164176	EDIL3	TRUE	FALSE
chr5	84180523	T	G	ENST00000296591	ENSG00000164176	EDIL3	TRUE	FALSE
chr5	84229853	A	C	ENST00000296591	ENSG00000164176	EDIL3	TRUE	FALSE
chr5	84229853	A	G	ENST00000296591	ENSG00000164176	EDIL3	TRUE	FALSE
chr5	84229853	A	T	ENST00000296591	ENSG00000164176	EDIL3	TRUE	FALSE
chr5	84229854	C	A	ENST00000296591	ENSG00000164176	EDIL3	TRUE	FALSE
chr5	84229854	C	G	ENST00000296591	ENSG00000164176	EDIL3	TRUE	FALSE
chr5	84229854	C	T	ENST00000296591	ENSG00000164176	EDIL3	TRUE	FALSE
chr5	84229860	G	C	ENST00000296591	ENSG00000164176	EDIL3	TRUE	TRUE
chr5	84229860	G	T	ENST00000296591	ENSG00000164176	EDIL3	TRUE	TRUE
chr5	84229870	C	A	ENST00000296591	ENSG00000164176	EDIL3	TRUE	TRUE
chr5	84229873	C	A	ENST00000296591	ENSG00000164176	EDIL3	TRUE	TRUE
chr5	84229876	C	A	ENST00000296591	ENSG00000164176	EDIL3	TRUE	TRUE
chr5	84229881	G	C	ENST00000296591	ENSG00000164176	EDIL3	TRUE	TRUE
chr5	84229881	G	T	ENST00000296591	ENSG00000164176	EDIL3	TRUE	TRUE
chr5	84229885	C	A	ENST00000296591	ENSG00000164176	EDIL3	TRUE	FALSE
chr5	84229885	C	G	ENST00000296591	ENSG00000164176	EDIL3	TRUE	FALSE
chr5	84229885	C	T	ENST00000296591	ENSG00000164176	EDIL3	TRUE	FALSE
chr5	84229886	T	A	ENST00000296591	ENSG00000164176	EDIL3	TRUE	FALSE
chr5	84229886	T	C	ENST00000296591	ENSG00000164176	EDIL3	TRUE	FALSE
chr5	84229886	T	G	ENST00000296591	ENSG00000164176	EDIL3	TRUE	FALSE
chr5	84254082	A	C	ENST00000296591	ENSG00000164176	EDIL3	TRUE	FALSE
chr5	84254082	A	G	ENST00000296591	ENSG00000164176	EDIL3	TRUE	FALSE
chr5	84254082	A	T	ENST00000296591	ENSG00000164176	EDIL3	TRUE	FALSE
chr5	84254083	C	A	ENST00000296591	ENSG00000164176	EDIL3	TRUE	FALSE
chr5	84254083	C	G	ENST00000296591	ENSG00000164176	EDIL3	TRUE	FALSE
chr5	84254083	C	T	ENST00000296591	ENSG00000164176	EDIL3	TRUE	FALSE
chr5	84254090	C	A	ENST00000296591	ENSG00000164176	EDIL3	TRUE	TRUE
chr5	84254103	A	T	ENST00000296591	ENSG00000164176	EDIL3	TRUE	TRUE
chr5	84254130	A	T	ENST00000296591	ENSG00000164176	EDIL3	TRUE	TRUE
chr5	84254135	C	A	ENST00000296591	ENSG00000164176	EDIL3	TRUE	TRUE
chr5	84254136	A	T	ENST00000296591	ENSG00000164176	EDIL3	TRUE	TRUE
chr5	84254158	A	T	ENST00000296591	ENSG00000164176	EDIL3	TRUE	TRUE
chr5	84254162	C	A	ENST00000296591	ENSG00000164176	EDIL3	TRUE	TRUE
chr5	84254167	A	T	ENST00000296591	ENSG00000164176	EDIL3	TRUE	TRUE
chr5	84254169	A	T	ENST00000296591	ENSG00000164176	EDIL3	TRUE	TRUE
chr5	84254180	C	A	ENST00000296591	ENSG00000164176	EDIL3	TRUE	TRUE
chr5	84254186	C	A	ENST00000296591	ENSG00000164176	EDIL3	TRUE	TRUE
chr5	84254187	A	T	ENST00000296591	ENSG00000164176	EDIL3	TRUE	TRUE
chr5	84254202	A	T	ENST00000296591	ENSG00000164176	EDIL3
chr5	84254213	C	A	ENST00000296591	ENSG00000164176	EDIL3	TRUE	FALSE
chr5	84254213	C	G	ENST00000296591	ENSG00000164176	EDIL3	TRUE	FALSE
chr5	84254213	C	T	ENST00000296591	ENSG00000164176	EDIL3	TRUE	FALSE
chr5	84254214	T	A	ENST00000296591	ENSG00000164176	EDIL3	TRUE	FALSE
chr5	84254214	T	C	ENST00000296591	ENSG00000164176	EDIL3	TRUE	FALSE
chr5	84254214	T	G	ENST00000296591	ENSG00000164176	EDIL3	TRUE	FALSE
chr5	84384306	A	C	ENST00000296591	ENSG00000164176	EDIL3	TRUE	FALSE
chr5	84384306	A	G	ENST00000296591	ENSG00000164176	EDIL3	FALSE	FALSE
chr5	84384306	A	T	ENST00000296591	ENSG00000164176	EDIL3	TRUE	FALSE
chr5	84384307	C	A	ENST00000296591	ENSG00000164176	EDIL3	TRUE	FALSE
chr5	84384307	C	G	ENST00000296591	ENSG00000164176	EDIL3	TRUE	FALSE
chr5	84384307	C	T	ENST00000296591	ENSG00000164176	EDIL3	TRUE	FALSE
chr5	84384311	T	A	ENST00000296591	ENSG00000164176	EDIL3	TRUE	FALSE
chr5	84384320	G	A	ENST00000296591	ENSG00000164176	EDIL3	TRUE	FALSE
chr5	84384346	A	T	ENST00000296591	ENSG00000164176	EDIL3	FALSE	FALSE
chr5	84384351	C	T	ENST00000296591	ENSG00000164176	EDIL3	FALSE	FALSE
chr5	84384352	C	T	ENST00000296591	ENSG00000164176	EDIL3	FALSE	FALSE
chr5	84384364	G	T	ENST00000296591	ENSG00000164176	EDIL3	FALSE	FALSE
chr5	84384371	T	A	ENST00000296591	ENSG00000164176	EDIL3	FALSE	FALSE
chr5	86618060	T	A	ENST00000247655	ENSG00000127184	COX7C	FALSE	FALSE
chr5	86618065	C	T	ENST00000247655	ENSG00000127184	COX7C	FALSE	FALSE
chr5	86618112	T	A	ENST00000247655	ENSG00000127184	COX7C	FALSE	FALSE
chr5	86618112	T	G	ENST00000247655	ENSG00000127184	COX7C	FALSE	FALSE
chr5	86618113	G	T	ENST00000247655	ENSG00000127184	COX7C	FALSE	FALSE
chr5	86618116	G	T	ENST00000247655	ENSG00000127184	COX7C	FALSE	FALSE
chr5	86618128	A	T	ENST00000247655	ENSG00000127184	COX7C	FALSE	FALSE
chr5	86618131	G	A	ENST00000247655	ENSG00000127184	COX7C	TRUE	FALSE
chr5	86618131	G	C	ENST00000247655	ENSG00000127184	COX7C	TRUE	FALSE
chr5	86618131	G	T	ENST00000247655	ENSG00000127184	COX7C	TRUE	FALSE
chr5	86618132	T	A	ENST00000247655	ENSG00000127184	COX7C	TRUE	FALSE
chr5	86618132	T	C	ENST00000247655	ENSG00000127184	COX7C	TRUE	FALSE
chr5	86618132	T	G	ENST00000247655	ENSG00000127184	COX7C	TRUE	FALSE
chr5	86619351	A	C	ENST00000247655	ENSG00000127184	COX7C	TRUE	FALSE
chr5	86619351	A	G	ENST00000247655	ENSG00000127184	COX7C	TRUE	FALSE
chr5	86619351	A	T	ENST00000247655	ENSG00000127184	COX7C	TRUE	FALSE
chr5	86619352	G	A	ENST00000247655	ENSG00000127184	COX7C	TRUE	FALSE
chr5	86619352	G	C	ENST00000247655	ENSG00000127184	COX7C	TRUE	FALSE
chr5	86619352	G	T	ENST00000247655	ENSG00000127184	COX7C	TRUE	FALSE
chr5	86619357	T	A	ENST00000247655	ENSG00000127184	COX7C	FALSE	FALSE
chr5	86619366	C	A	ENST00000247655	ENSG00000127184	COX7C	FALSE	FALSE
chr5	86619366	C	G	ENST00000247655	ENSG00000127184	COX7C	FALSE	FALSE
chr5	86619371	G	T	ENST00000247655	ENSG00000127184	COX7C	FALSE	FALSE
chr5	86619377	A	T	ENST00000247655	ENSG00000127184	COX7C	FALSE	FALSE
chr5	86619381	G	A	ENST00000247655	ENSG00000127184	COX7C	FALSE	FALSE
chr5	86619382	G	A	ENST00000247655	ENSG00000127184	COX7C	FALSE	FALSE
chr5	86619384	C	A	ENST00000247655	ENSG00000127184	COX7C	FALSE	FALSE
chr5	86619387	T	A	ENST00000247655	ENSG00000127184	COX7C	FALSE	FALSE
chr5	86619387	T	G	ENST00000247655	ENSG00000127184	COX7C	FALSE	FALSE
chr5	86619395	A	T	ENST00000247655	ENSG00000127184	COX7C	FALSE	FALSE
chr5	86619403	T	A	ENST00000247655	ENSG00000127184	COX7C	FALSE	FALSE
chr5	86619405	T	A	ENST00000247655	ENSG00000127184	COX7C	FALSE	FALSE
chr5	86619409	C	A	ENST00000247655	ENSG00000127184	COX7C	FALSE	FALSE
chr5	86619409	C	G	ENST00000247655	ENSG00000127184	COX7C	FALSE	FALSE
chr5	86619413	G	T	ENST00000247655	ENSG00000127184	COX7C	FALSE	FALSE
chr5	86619446	A	T	ENST00000247655	ENSG00000127184	COX7C	FALSE	FALSE
chr5	86619452	C	T	ENST00000247655	ENSG00000127184	COX7C	FALSE	FALSE
chr5	86619461	A	T	ENST00000247655	ENSG00000127184	COX7C	FALSE	FALSE
chr5	86619497	G	A	ENST00000247655	ENSG00000127184	COX7C	TRUE	FALSE
chr5	86619497	G	C	ENST00000247655	ENSG00000127184	COX7C	TRUE	FALSE
chr5	86619497	G	T	ENST00000247655	ENSG00000127184	COX7C	TRUE	FALSE
chr5	86619498	T	A	ENST00000247655	ENSG00000127184	COX7C	TRUE	FALSE
chr5	86619498	T	C	ENST00000247655	ENSG00000127184	COX7C	TRUE	FALSE
chr5	86619498	T	G	ENST00000247655	ENSG00000127184	COX7C	TRUE	FALSE
chr5	86620666	A	C	ENST00000247655	ENSG00000127184	COX7C	TRUE	TRUE
chr5	86620666	A	G	ENST00000247655	ENSG00000127184	COX7C	TRUE	FALSE
chr5	86620666	A	T	ENST00000247655	ENSG00000127184	COX7C	TRUE	TRUE
chr5	86620667	G	A	ENST00000247655	ENSG00000127184	COX7C	TRUE	TRUE
chr5	86620667	G	C	ENST00000247655	ENSG00000127184	COX7C	TRUE	TRUE
chr5	86620667	G	T	ENST00000247655	ENSG00000127184	COX7C	TRUE	TRUE
chr5	87268464	G	T	ENST00000274376	ENSG00000145715	RASA1	FALSE	FALSE
chr5	87268476	G	T	ENST00000274376	ENSG00000145715	RASA1	FALSE	FALSE
chr5	87268479	G	T	ENST00000274376	ENSG00000145715	RASA1	FALSE	FALSE
chr5	87268500	G	T	ENST00000274376	ENSG00000145715	RASA1	FALSE	FALSE
chr5	87268506	G	T	ENST00000274376	ENSG00000145715	RASA1	TRUE	FALSE
chr5	87268509	G	T	ENST00000274376	ENSG00000145715	RASA1	TRUE	FALSE
chr5	87268541	T	A	ENST00000274376	ENSG00000145715	RASA1	TRUE	TRUE
chr5	87268541	T	G	ENST00000274376	ENSG00000145715	RASA1	TRUE	TRUE
chr5	87268553	T	A	ENST00000274376	ENSG00000145715	RASA1	TRUE	TRUE
chr5	87268560	A	T	ENST00000274376	ENSG00000145715	RASA1	TRUE	TRUE
chr5	87268598	T	A	ENST00000274376	ENSG00000145715	RASA1	TRUE	TRUE
chr5	87268598	T	G	ENST00000274376	ENSG00000145715	RASA1	TRUE	TRUE
chr5	87268611	G	T	ENST00000274376	ENSG00000145715	RASA1	TRUE	TRUE
chr5	87268617	G	T	ENST00000274376	ENSG00000145715	RASA1	TRUE	TRUE
chr5	87268626	G	T	ENST00000274376	ENSG00000145715	RASA1	TRUE	TRUE
chr5	87268641	G	T	ENST00000274376	ENSG00000145715	RASA1	TRUE	TRUE
chr5	87268651	T	A	ENST00000274376	ENSG00000145715	RASA1	TRUE	TRUE
chr5	87268657	C	A	ENST00000274376	ENSG00000145715	RASA1	TRUE	TRUE
chr5	87268657	C	G	ENST00000274376	ENSG00000145715	RASA1	TRUE	TRUE
chr5	87268659	G	T	ENST00000274376	ENSG00000145715	RASA1	TRUE	TRUE
chr5	87268668	G	T	ENST00000274376	ENSG00000145715	RASA1	TRUE	TRUE
chr5	87268698	G	T	ENST00000274376	ENSG00000145715	RASA1	TRUE	TRUE
chr5	87268704	G	T	ENST00000274376	ENSG00000145715	RASA1	TRUE	TRUE
chr5	87268716	G	T	ENST00000274376	ENSG00000145715	RASA1	TRUE	TRUE
chr5	87268776	G	T	ENST00000274376	ENSG00000145715	RASA1	TRUE	TRUE
chr5	87268785	G	T	ENST00000274376	ENSG00000145715	RASA1	TRUE	TRUE
chr5	87268803	A	T	ENST00000274376	ENSG00000145715	RASA1	TRUE	TRUE
chr5	87268816	C	A	ENST00000274376	ENSG00000145715	RASA1	TRUE	TRUE
chr5	87268819	T	A	ENST00000274376	ENSG00000145715	RASA1	TRUE	TRUE
chr5	87268827	G	T	ENST00000274376	ENSG00000145715	RASA1	TRUE	TRUE
chr5	87268877	C	A	ENST00000274376	ENSG00000145715	RASA1	TRUE	TRUE
chr5	87268877	C	G	ENST00000274376	ENSG00000145715	RASA1	TRUE	TRUE
chr5	87268888	T	A	ENST00000274376	ENSG00000145715	RASA1	TRUE	TRUE
chr5	87268914	G	T	ENST00000274376	ENSG00000145715	RASA1	TRUE	TRUE
chr5	87268932	G	T	ENST00000274376	ENSG00000145715	RASA1	TRUE	TRUE
chr5	87268938	G	T	ENST00000274376	ENSG00000145715	RASA1	TRUE	TRUE
chr5	87268943	C	A	ENST00000274376	ENSG00000145715	RASA1	TRUE	TRUE
chr5	87268943	C	G	ENST00000274376	ENSG00000145715	RASA1	TRUE	TRUE
chr5	87268944	G	T	ENST00000274376	ENSG00000145715	RASA1	TRUE	TRUE
chr5	87268947	G	T	ENST00000274376	ENSG00000145715	RASA1	TRUE	TRUE
chr5	87268950	G	T	ENST00000274376	ENSG00000145715	RASA1	TRUE	TRUE
chr5	87268953	G	T	ENST00000274376	ENSG00000145715	RASA1	TRUE	TRUE
chr5	87268969	T	A	ENST00000274376	ENSG00000145715	RASA1	TRUE	TRUE
chr5	87268989	C	T	ENST00000274376	ENSG00000145715	RASA1	TRUE	TRUE
chr5	87268991	G	A	ENST00000274376	ENSG00000145715	RASA1	TRUE	FALSE
chr5	87268991	G	C	ENST00000274376	ENSG00000145715	RASA1	TRUE	FALSE
chr5	87268991	G	T	ENST00000274376	ENSG00000145715	RASA1	TRUE	FALSE
chr5	87268992	T	A	ENST00000274376	ENSG00000145715	RASA1	TRUE	FALSE
chr5	87268992	T	C	ENST00000274376	ENSG00000145715	RASA1	TRUE	FALSE
chr5	87268992	T	G	ENST00000274376	ENSG00000145715	RASA1	TRUE	FALSE
chr5	87331346	A	C	ENST00000274376	ENSG00000145715	RASA1	TRUE	FALSE
chr5	87331346	A	G	ENST00000274376	ENSG00000145715	RASA1	TRUE	FALSE
chr5	87331346	A	T	ENST00000274376	ENSG00000145715	RASA1	TRUE	FALSE
chr5	87331347	G	A	ENST00000274376	ENSG00000145715	RASA1	TRUE	FALSE
chr5	87331347	G	C	ENST00000274376	ENSG00000145715	RASA1	TRUE	FALSE
chr5	87331347	G	T	ENST00000274376	ENSG00000145715	RASA1	TRUE	FALSE
chr5	87331350	G	A	ENST00000274376	ENSG00000145715	RASA1	TRUE	TRUE
chr5	87331351	G	A	ENST00000274376	ENSG00000145715	RASA1	TRUE	TRUE
chr5	87331354	T	A	ENST00000274376	ENSG00000145715	RASA1	TRUE	TRUE
chr5	87331354	T	G	ENST00000274376	ENSG00000145715	RASA1	TRUE	TRUE
chr5	87331358	G	T	ENST00000274376	ENSG00000145715	RASA1	TRUE	TRUE
chr5	87331361	A	T	ENST00000274376	ENSG00000145715	RASA1	TRUE	TRUE
chr5	87331370	A	T	ENST00000274376	ENSG00000145715	RASA1	TRUE	TRUE
chr5	87331382	G	T	ENST00000274376	ENSG00000145715	RASA1	TRUE	TRUE
chr5	87331385	G	T	ENST00000274376	ENSG00000145715	RASA1	TRUE	TRUE
chr5	87331397	C	T	ENST00000274376	ENSG00000145715	RASA1	TRUE	TRUE
chr5	87331406	A	T	ENST00000274376	ENSG00000145715	RASA1	TRUE	TRUE
chr5	87331420	T	A	ENST00000274376	ENSG00000145715	RASA1	TRUE	TRUE
chr5	87331420	T	G	ENST00000274376	ENSG00000145715	RASA1	TRUE	TRUE
chr5	87331427	A	T	ENST00000274376	ENSG00000145715	RASA1	TRUE	TRUE
chr5	87331430	G	T	ENST00000274376	ENSG00000145715	RASA1	TRUE	TRUE
chr5	87331464	C	A	ENST00000274376	ENSG00000145715	RASA1	TRUE	TRUE
chr5	87331464	C	G	ENST00000274376	ENSG00000145715	RASA1	TRUE	TRUE
chr5	87331475	C	T	ENST00000274376	ENSG00000145715	RASA1	TRUE	TRUE
chr5	87331501	G	A	ENST00000274376	ENSG00000145715	RASA1	TRUE	FALSE
chr5	87331501	G	C	ENST00000274376	ENSG00000145715	RASA1	TRUE	FALSE
chr5	87331501	G	T	ENST00000274376	ENSG00000145715	RASA1	TRUE	FALSE
chr5	87331502	T	A	ENST00000274376	ENSG00000145715	RASA1	TRUE	FALSE
chr5	87331502	T	C	ENST00000274376	ENSG00000145715	RASA1	FALSE	FALSE
chr5	87331502	T	G	ENST00000274376	ENSG00000145715	RASA1	TRUE	FALSE
chr5	87332505	A	C	ENST00000274376	ENSG00000145715	RASA1	TRUE	FALSE
chr5	87332505	A	G	ENST00000274376	ENSG00000145715	RASA1	TRUE	FALSE
chr5	87332505	A	T	ENST00000274376	ENSG00000145715	RASA1	TRUE	FALSE
chr5	87332506	G	A	ENST00000274376	ENSG00000145715	RASA1	TRUE	FALSE
chr5	87332506	G	C	ENST00000274376	ENSG00000145715	RASA1	TRUE	FALSE
chr5	87332506	G	T	ENST00000274376	ENSG00000145715	RASA1	TRUE	FALSE
chr5	87332522	T	A	ENST00000274376	ENSG00000145715	RASA1	TRUE	TRUE
chr5	87332523	G	T	ENST00000274376	ENSG00000145715	RASA1	TRUE	TRUE
chr5	87332531	C	A	ENST00000274376	ENSG00000145715	RASA1	TRUE	TRUE
chr5	87332531	C	G	ENST00000274376	ENSG00000145715	RASA1	TRUE	TRUE
chr5	87332534	C	A	ENST00000274376	ENSG00000145715	RASA1	TRUE	TRUE
chr5	87332534	C	G	ENST00000274376	ENSG00000145715	RASA1	TRUE	TRUE
chr5	87332541	G	T	ENST00000274376	ENSG00000145715	RASA1	TRUE	TRUE
chr5	87332544	A	T	ENST00000274376	ENSG00000145715	RASA1	TRUE	TRUE
chr5	87332557	C	A	ENST00000274376	ENSG00000145715	RASA1	TRUE	TRUE
chr5	87332557	C	G	ENST00000274376	ENSG00000145715	RASA1	TRUE	TRUE
chr5	87332563	C	A	ENST00000274376	ENSG00000145715	RASA1	TRUE	TRUE
chr5	87332563	C	G	ENST00000274376	ENSG00000145715	RASA1	TRUE	TRUE
chr5	87332579	T	A	ENST00000274376	ENSG00000145715	RASA1	TRUE	TRUE
chr5	87332579	T	G	ENST00000274376	ENSG00000145715	RASA1	TRUE	TRUE
chr5	87332582	C	A	ENST00000274376	ENSG00000145715	RASA1	TRUE	TRUE
chr5	87332582	C	G	ENST00000274376	ENSG00000145715	RASA1	TRUE	TRUE
chr5	87332597	T	A	ENST00000274376	ENSG00000145715	RASA1	TRUE	TRUE
chr5	87332599	T	A	ENST00000274376	ENSG00000145715	RASA1	TRUE	TRUE
chr5	87332604	A	T	ENST00000274376	ENSG00000145715	RASA1	TRUE	TRUE
chr5	87332607	G	T	ENST00000274376	ENSG00000145715	RASA1	TRUE	TRUE
chr5	87332610	G	T	ENST00000274376	ENSG00000145715	RASA1	TRUE	TRUE
chr5	87332613	A	T	ENST00000274376	ENSG00000145715	RASA1	TRUE	TRUE
chr5	87332617	T	A	ENST00000274376	ENSG00000145715	RASA1	TRUE	TRUE
chr5	87332617	T	G	ENST00000274376	ENSG00000145715	RASA1	TRUE	TRUE
chr5	87332624	C	A	ENST00000274376	ENSG00000145715	RASA1	TRUE	TRUE
chr5	87332624	C	G	ENST00000274376	ENSG00000145715	RASA1	TRUE	TRUE
chr5	87332640	G	T	ENST00000274376	ENSG00000145715	RASA1	TRUE	TRUE
