## Supplementary Dataset 1 for "Integrating 730,947 exome sequences with clinical literature improves gene discovery": 349081_file02 (part 129 of 429)

chrom	pos	ref	alt	transcript_id	gene_id	gene_symbol	relaxed	strict
chr5	87332643	G	A	ENST00000274376	ENSG00000145715	RASA1	TRUE	FALSE
chr5	87332643	G	C	ENST00000274376	ENSG00000145715	RASA1	TRUE	FALSE
chr5	87332643	G	T	ENST00000274376	ENSG00000145715	RASA1	TRUE	FALSE
chr5	87332644	C	A	ENST00000274376	ENSG00000145715	RASA1	TRUE	FALSE
chr5	87332644	C	G	ENST00000274376	ENSG00000145715	RASA1	TRUE	FALSE
chr5	87332644	C	T	ENST00000274376	ENSG00000145715	RASA1	FALSE	FALSE
chr5	87333265	A	C	ENST00000274376	ENSG00000145715	RASA1	TRUE	FALSE
chr5	87333265	A	G	ENST00000274376	ENSG00000145715	RASA1	TRUE	FALSE
chr5	87333265	A	T	ENST00000274376	ENSG00000145715	RASA1	TRUE	FALSE
chr5	87333266	G	A	ENST00000274376	ENSG00000145715	RASA1	TRUE	FALSE
chr5	87333266	G	C	ENST00000274376	ENSG00000145715	RASA1	TRUE	FALSE
chr5	87333266	G	T	ENST00000274376	ENSG00000145715	RASA1	TRUE	FALSE
chr5	87333273	G	T	ENST00000274376	ENSG00000145715	RASA1
chr5	87333279	A	T	ENST00000274376	ENSG00000145715	RASA1
chr5	87333291	C	T	ENST00000274376	ENSG00000145715	RASA1
chr5	87333308	C	A	ENST00000274376	ENSG00000145715	RASA1	TRUE	TRUE
chr5	87333308	C	G	ENST00000274376	ENSG00000145715	RASA1	TRUE	TRUE
chr5	87333312	A	T	ENST00000274376	ENSG00000145715	RASA1	TRUE	TRUE
chr5	87333330	G	T	ENST00000274376	ENSG00000145715	RASA1	TRUE	TRUE
chr5	87333338	G	A	ENST00000274376	ENSG00000145715	RASA1	TRUE	FALSE
chr5	87333338	G	C	ENST00000274376	ENSG00000145715	RASA1	TRUE	FALSE
chr5	87333338	G	T	ENST00000274376	ENSG00000145715	RASA1	TRUE	FALSE
chr5	87333339	T	A	ENST00000274376	ENSG00000145715	RASA1	TRUE	FALSE
chr5	87333339	T	C	ENST00000274376	ENSG00000145715	RASA1	TRUE	FALSE
chr5	87333339	T	G	ENST00000274376	ENSG00000145715	RASA1	TRUE	FALSE
chr5	87337972	A	C	ENST00000274376	ENSG00000145715	RASA1	TRUE	FALSE
chr5	87337972	A	G	ENST00000274376	ENSG00000145715	RASA1	TRUE	FALSE
chr5	87337972	A	T	ENST00000274376	ENSG00000145715	RASA1	TRUE	FALSE
chr5	87337973	G	A	ENST00000274376	ENSG00000145715	RASA1	TRUE	FALSE
chr5	87337973	G	C	ENST00000274376	ENSG00000145715	RASA1	TRUE	FALSE
chr5	87337973	G	T	ENST00000274376	ENSG00000145715	RASA1	TRUE	FALSE
chr5	87337979	T	A	ENST00000274376	ENSG00000145715	RASA1	TRUE	TRUE
chr5	87337979	T	G	ENST00000274376	ENSG00000145715	RASA1	TRUE	TRUE
chr5	87337981	A	T	ENST00000274376	ENSG00000145715	RASA1	TRUE	TRUE
chr5	87337984	G	T	ENST00000274376	ENSG00000145715	RASA1	TRUE	TRUE
chr5	87338008	G	T	ENST00000274376	ENSG00000145715	RASA1	TRUE	TRUE
chr5	87338012	T	A	ENST00000274376	ENSG00000145715	RASA1	TRUE	TRUE
chr5	87338012	T	G	ENST00000274376	ENSG00000145715	RASA1	TRUE	TRUE
chr5	87338014	G	T	ENST00000274376	ENSG00000145715	RASA1	TRUE	TRUE
chr5	87338020	G	T	ENST00000274376	ENSG00000145715	RASA1	TRUE	TRUE
chr5	87338024	G	A	ENST00000274376	ENSG00000145715	RASA1	TRUE	TRUE
chr5	87338025	G	A	ENST00000274376	ENSG00000145715	RASA1	TRUE	TRUE
chr5	87338030	G	A	ENST00000274376	ENSG00000145715	RASA1	TRUE	TRUE
chr5	87338031	G	A	ENST00000274376	ENSG00000145715	RASA1	TRUE	TRUE
chr5	87338042	T	A	ENST00000274376	ENSG00000145715	RASA1	TRUE	TRUE
chr5	87338042	T	G	ENST00000274376	ENSG00000145715	RASA1	TRUE	TRUE
chr5	87338044	A	T	ENST00000274376	ENSG00000145715	RASA1	TRUE	TRUE
chr5	87338053	G	T	ENST00000274376	ENSG00000145715	RASA1	TRUE	TRUE
chr5	87338056	C	T	ENST00000274376	ENSG00000145715	RASA1	TRUE	TRUE
chr5	87338071	G	T	ENST00000274376	ENSG00000145715	RASA1	TRUE	TRUE
chr5	87338083	G	T	ENST00000274376	ENSG00000145715	RASA1	TRUE	TRUE
chr5	87338086	G	T	ENST00000274376	ENSG00000145715	RASA1	TRUE	TRUE
chr5	87338092	G	A	ENST00000274376	ENSG00000145715	RASA1	TRUE	FALSE
chr5	87338092	G	C	ENST00000274376	ENSG00000145715	RASA1	TRUE	FALSE
chr5	87338092	G	T	ENST00000274376	ENSG00000145715	RASA1	TRUE	FALSE
chr5	87338093	T	A	ENST00000274376	ENSG00000145715	RASA1	TRUE	FALSE
chr5	87338093	T	C	ENST00000274376	ENSG00000145715	RASA1	TRUE	FALSE
chr5	87338093	T	G	ENST00000274376	ENSG00000145715	RASA1	TRUE	FALSE
chr5	87341288	A	C	ENST00000274376	ENSG00000145715	RASA1	TRUE	FALSE
chr5	87341288	A	G	ENST00000274376	ENSG00000145715	RASA1	TRUE	FALSE
chr5	87341288	A	T	ENST00000274376	ENSG00000145715	RASA1	TRUE	FALSE
chr5	87341289	G	A	ENST00000274376	ENSG00000145715	RASA1	TRUE	FALSE
chr5	87341289	G	C	ENST00000274376	ENSG00000145715	RASA1	TRUE	FALSE
chr5	87341289	G	T	ENST00000274376	ENSG00000145715	RASA1	TRUE	FALSE
chr5	87341296	G	T	ENST00000274376	ENSG00000145715	RASA1
chr5	87341299	G	T	ENST00000274376	ENSG00000145715	RASA1
chr5	87341311	G	T	ENST00000274376	ENSG00000145715	RASA1
chr5	87341314	G	T	ENST00000274376	ENSG00000145715	RASA1
chr5	87341317	A	T	ENST00000274376	ENSG00000145715	RASA1
chr5	87341322	G	A	ENST00000274376	ENSG00000145715	RASA1	TRUE	FALSE
chr5	87341322	G	C	ENST00000274376	ENSG00000145715	RASA1	TRUE	FALSE
chr5	87341322	G	T	ENST00000274376	ENSG00000145715	RASA1	TRUE	FALSE
chr5	87341323	T	A	ENST00000274376	ENSG00000145715	RASA1	TRUE	FALSE
chr5	87341323	T	C	ENST00000274376	ENSG00000145715	RASA1	TRUE	FALSE
chr5	87341323	T	G	ENST00000274376	ENSG00000145715	RASA1	TRUE	FALSE
chr5	87346670	A	C	ENST00000274376	ENSG00000145715	RASA1	TRUE	FALSE
chr5	87346670	A	G	ENST00000274376	ENSG00000145715	RASA1	TRUE	FALSE
chr5	87346670	A	T	ENST00000274376	ENSG00000145715	RASA1	TRUE	FALSE
chr5	87346671	G	A	ENST00000274376	ENSG00000145715	RASA1	TRUE	FALSE
chr5	87346671	G	C	ENST00000274376	ENSG00000145715	RASA1	TRUE	FALSE
chr5	87346671	G	T	ENST00000274376	ENSG00000145715	RASA1	TRUE	FALSE
chr5	87346674	G	A	ENST00000274376	ENSG00000145715	RASA1	TRUE	TRUE
chr5	87346675	G	A	ENST00000274376	ENSG00000145715	RASA1	TRUE	TRUE
chr5	87346685	A	T	ENST00000274376	ENSG00000145715	RASA1	TRUE	TRUE
chr5	87346694	A	T	ENST00000274376	ENSG00000145715	RASA1	TRUE	TRUE
chr5	87346697	C	T	ENST00000274376	ENSG00000145715	RASA1	TRUE	TRUE
chr5	87346700	G	T	ENST00000274376	ENSG00000145715	RASA1	TRUE	TRUE
chr5	87346708	T	A	ENST00000274376	ENSG00000145715	RASA1	TRUE	TRUE
chr5	87346708	T	G	ENST00000274376	ENSG00000145715	RASA1	TRUE	TRUE
chr5	87346713	T	A	ENST00000274376	ENSG00000145715	RASA1	TRUE	TRUE
chr5	87346713	T	G	ENST00000274376	ENSG00000145715	RASA1	TRUE	TRUE
chr5	87346725	G	A	ENST00000274376	ENSG00000145715	RASA1	TRUE	FALSE
chr5	87346725	G	C	ENST00000274376	ENSG00000145715	RASA1	TRUE	FALSE
chr5	87346725	G	T	ENST00000274376	ENSG00000145715	RASA1	TRUE	FALSE
chr5	87346726	T	A	ENST00000274376	ENSG00000145715	RASA1	TRUE	FALSE
chr5	87346726	T	C	ENST00000274376	ENSG00000145715	RASA1	TRUE	FALSE
chr5	87346726	T	G	ENST00000274376	ENSG00000145715	RASA1	TRUE	FALSE
chr5	87349212	A	C	ENST00000274376	ENSG00000145715	RASA1	FALSE	FALSE
chr5	87349212	A	G	ENST00000274376	ENSG00000145715	RASA1	FALSE	FALSE
chr5	87349212	A	T	ENST00000274376	ENSG00000145715	RASA1	FALSE	FALSE
chr5	87349213	G	A	ENST00000274376	ENSG00000145715	RASA1	FALSE	FALSE
chr5	87349213	G	C	ENST00000274376	ENSG00000145715	RASA1	FALSE	FALSE
chr5	87349213	G	T	ENST00000274376	ENSG00000145715	RASA1	FALSE	FALSE
chr5	87349219	C	T	ENST00000274376	ENSG00000145715	RASA1	TRUE	TRUE
chr5	87349227	C	A	ENST00000274376	ENSG00000145715	RASA1	TRUE	TRUE
chr5	87349247	C	A	ENST00000274376	ENSG00000145715	RASA1	TRUE	TRUE
chr5	87349247	C	G	ENST00000274376	ENSG00000145715	RASA1	TRUE	TRUE
chr5	87349269	T	A	ENST00000274376	ENSG00000145715	RASA1	TRUE	TRUE
chr5	87349269	T	G	ENST00000274376	ENSG00000145715	RASA1	TRUE	TRUE
chr5	87349271	C	A	ENST00000274376	ENSG00000145715	RASA1	TRUE	TRUE
chr5	87349271	C	G	ENST00000274376	ENSG00000145715	RASA1	TRUE	TRUE
chr5	87349278	T	A	ENST00000274376	ENSG00000145715	RASA1	TRUE	TRUE
chr5	87349278	T	G	ENST00000274376	ENSG00000145715	RASA1	TRUE	TRUE
chr5	87349291	G	T	ENST00000274376	ENSG00000145715	RASA1	TRUE	TRUE
chr5	87349300	C	T	ENST00000274376	ENSG00000145715	RASA1	TRUE	TRUE
chr5	87349303	C	T	ENST00000274376	ENSG00000145715	RASA1	TRUE	TRUE
chr5	87349309	A	T	ENST00000274376	ENSG00000145715	RASA1	TRUE	TRUE
chr5	87349317	T	A	ENST00000274376	ENSG00000145715	RASA1	TRUE	TRUE
chr5	87349333	C	T	ENST00000274376	ENSG00000145715	RASA1	TRUE	TRUE
chr5	87349345	G	T	ENST00000274376	ENSG00000145715	RASA1	TRUE	TRUE
chr5	87349356	T	A	ENST00000274376	ENSG00000145715	RASA1	TRUE	TRUE
chr5	87349356	T	G	ENST00000274376	ENSG00000145715	RASA1	TRUE	TRUE
chr5	87349359	T	A	ENST00000274376	ENSG00000145715	RASA1	TRUE	TRUE
chr5	87349359	T	G	ENST00000274376	ENSG00000145715	RASA1	TRUE	TRUE
chr5	87349365	G	A	ENST00000274376	ENSG00000145715	RASA1	TRUE	FALSE
chr5	87349365	G	C	ENST00000274376	ENSG00000145715	RASA1	TRUE	FALSE
chr5	87349365	G	T	ENST00000274376	ENSG00000145715	RASA1	TRUE	FALSE
chr5	87349366	T	A	ENST00000274376	ENSG00000145715	RASA1	TRUE	FALSE
chr5	87349366	T	C	ENST00000274376	ENSG00000145715	RASA1	TRUE	FALSE
chr5	87349366	T	G	ENST00000274376	ENSG00000145715	RASA1	TRUE	FALSE
chr5	87353155	A	C	ENST00000274376	ENSG00000145715	RASA1	TRUE	FALSE
chr5	87353155	A	G	ENST00000274376	ENSG00000145715	RASA1	TRUE	FALSE
chr5	87353155	A	T	ENST00000274376	ENSG00000145715	RASA1	TRUE	FALSE
chr5	87353156	G	A	ENST00000274376	ENSG00000145715	RASA1	TRUE	FALSE
chr5	87353156	G	C	ENST00000274376	ENSG00000145715	RASA1	TRUE	FALSE
chr5	87353156	G	T	ENST00000274376	ENSG00000145715	RASA1	TRUE	FALSE
chr5	87353181	T	A	ENST00000274376	ENSG00000145715	RASA1	TRUE	TRUE
chr5	87353181	T	G	ENST00000274376	ENSG00000145715	RASA1	TRUE	TRUE
chr5	87353182	C	T	ENST00000274376	ENSG00000145715	RASA1	TRUE	TRUE
chr5	87353185	A	T	ENST00000274376	ENSG00000145715	RASA1	TRUE	TRUE
chr5	87353188	G	T	ENST00000274376	ENSG00000145715	RASA1	TRUE	TRUE
chr5	87353191	C	T	ENST00000274376	ENSG00000145715	RASA1	TRUE	TRUE
chr5	87353200	G	T	ENST00000274376	ENSG00000145715	RASA1	TRUE	TRUE
chr5	87353203	G	T	ENST00000274376	ENSG00000145715	RASA1	TRUE	TRUE
chr5	87353208	T	A	ENST00000274376	ENSG00000145715	RASA1	TRUE	TRUE
chr5	87353208	T	G	ENST00000274376	ENSG00000145715	RASA1	TRUE	TRUE
chr5	87353211	T	A	ENST00000274376	ENSG00000145715	RASA1	TRUE	TRUE
chr5	87353211	T	G	ENST00000274376	ENSG00000145715	RASA1	TRUE	TRUE
chr5	87353215	A	T	ENST00000274376	ENSG00000145715	RASA1	TRUE	TRUE
chr5	87353218	G	T	ENST00000274376	ENSG00000145715	RASA1	TRUE	TRUE
chr5	87353233	C	T	ENST00000274376	ENSG00000145715	RASA1	TRUE	TRUE
chr5	87353236	G	A	ENST00000274376	ENSG00000145715	RASA1	TRUE	FALSE
chr5	87353236	G	C	ENST00000274376	ENSG00000145715	RASA1	TRUE	FALSE
chr5	87353236	G	T	ENST00000274376	ENSG00000145715	RASA1	TRUE	FALSE
chr5	87353237	T	A	ENST00000274376	ENSG00000145715	RASA1	TRUE	FALSE
chr5	87353237	T	C	ENST00000274376	ENSG00000145715	RASA1	FALSE	FALSE
chr5	87353237	T	G	ENST00000274376	ENSG00000145715	RASA1	TRUE	FALSE
chr5	87362549	A	C	ENST00000274376	ENSG00000145715	RASA1	TRUE	FALSE
chr5	87362549	A	G	ENST00000274376	ENSG00000145715	RASA1	TRUE	FALSE
chr5	87362549	A	T	ENST00000274376	ENSG00000145715	RASA1	TRUE	FALSE
chr5	87362550	G	A	ENST00000274376	ENSG00000145715	RASA1	TRUE	TRUE
chr5	87362550	G	C	ENST00000274376	ENSG00000145715	RASA1	TRUE	FALSE
chr5	87362550	G	T	ENST00000274376	ENSG00000145715	RASA1	TRUE	FALSE
chr5	87362554	C	T	ENST00000274376	ENSG00000145715	RASA1	TRUE	TRUE
chr5	87362557	G	T	ENST00000274376	ENSG00000145715	RASA1	TRUE	TRUE
chr5	87362560	C	T	ENST00000274376	ENSG00000145715	RASA1	TRUE	TRUE
chr5	87362587	A	T	ENST00000274376	ENSG00000145715	RASA1	TRUE	TRUE
chr5	87362590	G	T	ENST00000274376	ENSG00000145715	RASA1	TRUE	TRUE
chr5	87362598	T	A	ENST00000274376	ENSG00000145715	RASA1	TRUE	TRUE
chr5	87362598	T	G	ENST00000274376	ENSG00000145715	RASA1	TRUE	TRUE
chr5	87362614	A	T	ENST00000274376	ENSG00000145715	RASA1	TRUE	TRUE
chr5	87362620	A	T	ENST00000274376	ENSG00000145715	RASA1	TRUE	TRUE
chr5	87362634	T	A	ENST00000274376	ENSG00000145715	RASA1	TRUE	TRUE
chr5	87362634	T	G	ENST00000274376	ENSG00000145715	RASA1	TRUE	TRUE
chr5	87362635	A	T	ENST00000274376	ENSG00000145715	RASA1	TRUE	TRUE
chr5	87362647	A	T	ENST00000274376	ENSG00000145715	RASA1	TRUE	TRUE
chr5	87362650	A	T	ENST00000274376	ENSG00000145715	RASA1	TRUE	TRUE
chr5	87362658	T	A	ENST00000274376	ENSG00000145715	RASA1	TRUE	TRUE
chr5	87362658	T	G	ENST00000274376	ENSG00000145715	RASA1	TRUE	TRUE
chr5	87362665	A	T	ENST00000274376	ENSG00000145715	RASA1	TRUE	TRUE
chr5	87362668	A	T	ENST00000274376	ENSG00000145715	RASA1	TRUE	TRUE
chr5	87362672	G	A	ENST00000274376	ENSG00000145715	RASA1	TRUE	FALSE
chr5	87362672	G	C	ENST00000274376	ENSG00000145715	RASA1	TRUE	FALSE
chr5	87362672	G	T	ENST00000274376	ENSG00000145715	RASA1	TRUE	FALSE
chr5	87362673	T	A	ENST00000274376	ENSG00000145715	RASA1	TRUE	FALSE
chr5	87362673	T	C	ENST00000274376	ENSG00000145715	RASA1	FALSE	FALSE
chr5	87362673	T	G	ENST00000274376	ENSG00000145715	RASA1	TRUE	FALSE
chr5	87363346	A	C	ENST00000274376	ENSG00000145715	RASA1	TRUE	FALSE
chr5	87363346	A	G	ENST00000274376	ENSG00000145715	RASA1	TRUE	FALSE
chr5	87363346	A	T	ENST00000274376	ENSG00000145715	RASA1	TRUE	FALSE
chr5	87363347	G	A	ENST00000274376	ENSG00000145715	RASA1	TRUE	FALSE
chr5	87363347	G	C	ENST00000274376	ENSG00000145715	RASA1	TRUE	FALSE
chr5	87363347	G	T	ENST00000274376	ENSG00000145715	RASA1	TRUE	FALSE
chr5	87363350	A	T	ENST00000274376	ENSG00000145715	RASA1	TRUE	TRUE
chr5	87363353	G	T	ENST00000274376	ENSG00000145715	RASA1	TRUE	TRUE
chr5	87363356	A	T	ENST00000274376	ENSG00000145715	RASA1	TRUE	TRUE
chr5	87363363	G	A	ENST00000274376	ENSG00000145715	RASA1	TRUE	TRUE
chr5	87363364	G	A	ENST00000274376	ENSG00000145715	RASA1	TRUE	TRUE
chr5	87363365	A	T	ENST00000274376	ENSG00000145715	RASA1	TRUE	TRUE
chr5	87363372	T	A	ENST00000274376	ENSG00000145715	RASA1	TRUE	TRUE
chr5	87363372	T	G	ENST00000274376	ENSG00000145715	RASA1	TRUE	TRUE
chr5	87363376	T	A	ENST00000274376	ENSG00000145715	RASA1	TRUE	TRUE
chr5	87363376	T	G	ENST00000274376	ENSG00000145715	RASA1	TRUE	TRUE
chr5	87363384	T	A	ENST00000274376	ENSG00000145715	RASA1	TRUE	TRUE
chr5	87363384	T	G	ENST00000274376	ENSG00000145715	RASA1	TRUE	TRUE
chr5	87363386	G	T	ENST00000274376	ENSG00000145715	RASA1	TRUE	TRUE
chr5	87363401	C	T	ENST00000274376	ENSG00000145715	RASA1	TRUE	TRUE
chr5	87363412	T	A	ENST00000274376	ENSG00000145715	RASA1	TRUE	TRUE
chr5	87363412	T	G	ENST00000274376	ENSG00000145715	RASA1	TRUE	TRUE
chr5	87363416	G	T	ENST00000274376	ENSG00000145715	RASA1	TRUE	TRUE
chr5	87363422	G	T	ENST00000274376	ENSG00000145715	RASA1	TRUE	TRUE
chr5	87363425	A	T	ENST00000274376	ENSG00000145715	RASA1	TRUE	TRUE
chr5	87363428	C	T	ENST00000274376	ENSG00000145715	RASA1	TRUE	TRUE
chr5	87363437	A	T	ENST00000274376	ENSG00000145715	RASA1	TRUE	TRUE
chr5	87363443	A	T	ENST00000274376	ENSG00000145715	RASA1	TRUE	TRUE
chr5	87363446	G	T	ENST00000274376	ENSG00000145715	RASA1	TRUE	TRUE
chr5	87363450	T	A	ENST00000274376	ENSG00000145715	RASA1	TRUE	TRUE
chr5	87363450	T	G	ENST00000274376	ENSG00000145715	RASA1	TRUE	TRUE
chr5	87363469	T	A	ENST00000274376	ENSG00000145715	RASA1	TRUE	TRUE
chr5	87363478	T	A	ENST00000274376	ENSG00000145715	RASA1	TRUE	TRUE
chr5	87363478	T	G	ENST00000274376	ENSG00000145715	RASA1	TRUE	TRUE
chr5	87363505	G	A	ENST00000274376	ENSG00000145715	RASA1	TRUE	FALSE
chr5	87363505	G	C	ENST00000274376	ENSG00000145715	RASA1	TRUE	FALSE
chr5	87363505	G	T	ENST00000274376	ENSG00000145715	RASA1	TRUE	FALSE
chr5	87363506	T	A	ENST00000274376	ENSG00000145715	RASA1	TRUE	FALSE
chr5	87363506	T	C	ENST00000274376	ENSG00000145715	RASA1	TRUE	FALSE
chr5	87363506	T	G	ENST00000274376	ENSG00000145715	RASA1	TRUE	FALSE
chr5	87369811	A	C	ENST00000274376	ENSG00000145715	RASA1	TRUE	FALSE
chr5	87369811	A	G	ENST00000274376	ENSG00000145715	RASA1	TRUE	FALSE
chr5	87369811	A	T	ENST00000274376	ENSG00000145715	RASA1	TRUE	FALSE
chr5	87369812	G	A	ENST00000274376	ENSG00000145715	RASA1	TRUE	FALSE
chr5	87369812	G	C	ENST00000274376	ENSG00000145715	RASA1	TRUE	FALSE
chr5	87369812	G	T	ENST00000274376	ENSG00000145715	RASA1	TRUE	FALSE
chr5	87369822	T	A	ENST00000274376	ENSG00000145715	RASA1	TRUE	TRUE
chr5	87369826	C	T	ENST00000274376	ENSG00000145715	RASA1	TRUE	TRUE
chr5	87369838	C	T	ENST00000274376	ENSG00000145715	RASA1	TRUE	TRUE
chr5	87369850	G	T	ENST00000274376	ENSG00000145715	RASA1	TRUE	TRUE
chr5	87369853	G	T	ENST00000274376	ENSG00000145715	RASA1	TRUE	TRUE
chr5	87369861	C	A	ENST00000274376	ENSG00000145715	RASA1	TRUE	TRUE
chr5	87369861	C	G	ENST00000274376	ENSG00000145715	RASA1	TRUE	TRUE
chr5	87369870	C	A	ENST00000274376	ENSG00000145715	RASA1	TRUE	TRUE
chr5	87369870	C	G	ENST00000274376	ENSG00000145715	RASA1	TRUE	TRUE
chr5	87369877	G	T	ENST00000274376	ENSG00000145715	RASA1	TRUE	TRUE
chr5	87369880	G	T	ENST00000274376	ENSG00000145715	RASA1	TRUE	TRUE
chr5	87369889	G	T	ENST00000274376	ENSG00000145715	RASA1	TRUE	TRUE
chr5	87369892	C	T	ENST00000274376	ENSG00000145715	RASA1	TRUE	TRUE
chr5	87369898	G	T	ENST00000274376	ENSG00000145715	RASA1	TRUE	TRUE
chr5	87369901	G	A	ENST00000274376	ENSG00000145715	RASA1	TRUE	FALSE
chr5	87369901	G	C	ENST00000274376	ENSG00000145715	RASA1	TRUE	FALSE
chr5	87369901	G	T	ENST00000274376	ENSG00000145715	RASA1	TRUE	FALSE
chr5	87369902	T	A	ENST00000274376	ENSG00000145715	RASA1	TRUE	FALSE
chr5	87369902	T	C	ENST00000274376	ENSG00000145715	RASA1	TRUE	FALSE
chr5	87369902	T	G	ENST00000274376	ENSG00000145715	RASA1	TRUE	FALSE
chr5	87372116	A	C	ENST00000274376	ENSG00000145715	RASA1	TRUE	FALSE
chr5	87372116	A	G	ENST00000274376	ENSG00000145715	RASA1	TRUE	FALSE
chr5	87372116	A	T	ENST00000274376	ENSG00000145715	RASA1	TRUE	FALSE
chr5	87372117	G	A	ENST00000274376	ENSG00000145715	RASA1	TRUE	FALSE
chr5	87372117	G	C	ENST00000274376	ENSG00000145715	RASA1	TRUE	FALSE
chr5	87372117	G	T	ENST00000274376	ENSG00000145715	RASA1	TRUE	FALSE
chr5	87372122	G	A	ENST00000274376	ENSG00000145715	RASA1	TRUE	TRUE
chr5	87372123	G	A	ENST00000274376	ENSG00000145715	RASA1	TRUE	TRUE
chr5	87372127	A	T	ENST00000274376	ENSG00000145715	RASA1	TRUE	TRUE
chr5	87372136	C	T	ENST00000274376	ENSG00000145715	RASA1	TRUE	TRUE
chr5	87372147	C	A	ENST00000274376	ENSG00000145715	RASA1	TRUE	TRUE
chr5	87372152	T	A	ENST00000274376	ENSG00000145715	RASA1	TRUE	TRUE
chr5	87372152	T	G	ENST00000274376	ENSG00000145715	RASA1	TRUE	TRUE
chr5	87372157	A	T	ENST00000274376	ENSG00000145715	RASA1	TRUE	TRUE
chr5	87372181	A	T	ENST00000274376	ENSG00000145715	RASA1	TRUE	TRUE
chr5	87372193	C	T	ENST00000274376	ENSG00000145715	RASA1	TRUE	TRUE
chr5	87372196	G	A	ENST00000274376	ENSG00000145715	RASA1	TRUE	FALSE
chr5	87372196	G	C	ENST00000274376	ENSG00000145715	RASA1	TRUE	FALSE
chr5	87372196	G	T	ENST00000274376	ENSG00000145715	RASA1	TRUE	FALSE
chr5	87372197	T	A	ENST00000274376	ENSG00000145715	RASA1	TRUE	FALSE
chr5	87372197	T	C	ENST00000274376	ENSG00000145715	RASA1	TRUE	FALSE
chr5	87372197	T	G	ENST00000274376	ENSG00000145715	RASA1	TRUE	FALSE
chr5	87374161	A	C	ENST00000274376	ENSG00000145715	RASA1	TRUE	FALSE
chr5	87374161	A	G	ENST00000274376	ENSG00000145715	RASA1	TRUE	FALSE
chr5	87374161	A	T	ENST00000274376	ENSG00000145715	RASA1	TRUE	FALSE
chr5	87374162	G	A	ENST00000274376	ENSG00000145715	RASA1	TRUE	FALSE
chr5	87374162	G	C	ENST00000274376	ENSG00000145715	RASA1	TRUE	FALSE
chr5	87374162	G	T	ENST00000274376	ENSG00000145715	RASA1	TRUE	FALSE
chr5	87374179	T	A	ENST00000274376	ENSG00000145715	RASA1
chr5	87374179	T	G	ENST00000274376	ENSG00000145715	RASA1
chr5	87374187	G	T	ENST00000274376	ENSG00000145715	RASA1
chr5	87374190	G	T	ENST00000274376	ENSG00000145715	RASA1
chr5	87374199	A	T	ENST00000274376	ENSG00000145715	RASA1
chr5	87374211	A	T	ENST00000274376	ENSG00000145715	RASA1	TRUE	TRUE
chr5	87374231	T	A	ENST00000274376	ENSG00000145715	RASA1	TRUE	TRUE
chr5	87374231	T	G	ENST00000274376	ENSG00000145715	RASA1	TRUE	TRUE
chr5	87374234	T	A	ENST00000274376	ENSG00000145715	RASA1	TRUE	TRUE
chr5	87374243	C	A	ENST00000274376	ENSG00000145715	RASA1	TRUE	TRUE
chr5	87374243	C	G	ENST00000274376	ENSG00000145715	RASA1	TRUE	TRUE
chr5	87374256	C	T	ENST00000274376	ENSG00000145715	RASA1	TRUE	TRUE
chr5	87374265	A	T	ENST00000274376	ENSG00000145715	RASA1	TRUE	TRUE
chr5	87374280	G	T	ENST00000274376	ENSG00000145715	RASA1	TRUE	TRUE
chr5	87374286	C	T	ENST00000274376	ENSG00000145715	RASA1	TRUE	TRUE
chr5	87374299	G	A	ENST00000274376	ENSG00000145715	RASA1	TRUE	TRUE
chr5	87374300	G	A	ENST00000274376	ENSG00000145715	RASA1	TRUE	TRUE
chr5	87374302	C	A	ENST00000274376	ENSG00000145715	RASA1	TRUE	TRUE
chr5	87374302	C	G	ENST00000274376	ENSG00000145715	RASA1	TRUE	TRUE
chr5	87374304	G	T	ENST00000274376	ENSG00000145715	RASA1	TRUE	TRUE
chr5	87374307	G	T	ENST00000274376	ENSG00000145715	RASA1	TRUE	TRUE
chr5	87374321	G	A	ENST00000274376	ENSG00000145715	RASA1	TRUE	FALSE
chr5	87374321	G	C	ENST00000274376	ENSG00000145715	RASA1	TRUE	FALSE
chr5	87374321	G	T	ENST00000274376	ENSG00000145715	RASA1	TRUE	FALSE
chr5	87374322	T	A	ENST00000274376	ENSG00000145715	RASA1	TRUE	FALSE
chr5	87374322	T	C	ENST00000274376	ENSG00000145715	RASA1	TRUE	FALSE
chr5	87374322	T	G	ENST00000274376	ENSG00000145715	RASA1	TRUE	FALSE
chr5	87374838	A	C	ENST00000274376	ENSG00000145715	RASA1	TRUE	FALSE
chr5	87374838	A	G	ENST00000274376	ENSG00000145715	RASA1	TRUE	FALSE
chr5	87374838	A	T	ENST00000274376	ENSG00000145715	RASA1	TRUE	FALSE
chr5	87374839	G	A	ENST00000274376	ENSG00000145715	RASA1	TRUE	FALSE
chr5	87374839	G	C	ENST00000274376	ENSG00000145715	RASA1	TRUE	FALSE
chr5	87374839	G	T	ENST00000274376	ENSG00000145715	RASA1	TRUE	FALSE
chr5	87374862	A	T	ENST00000274376	ENSG00000145715	RASA1	TRUE	TRUE
chr5	87374868	G	T	ENST00000274376	ENSG00000145715	RASA1	TRUE	TRUE
chr5	87374886	A	T	ENST00000274376	ENSG00000145715	RASA1	TRUE	TRUE
chr5	87374892	A	T	ENST00000274376	ENSG00000145715	RASA1	TRUE	TRUE
chr5	87374895	A	T	ENST00000274376	ENSG00000145715	RASA1	TRUE	TRUE
chr5	87374901	A	T	ENST00000274376	ENSG00000145715	RASA1	TRUE	TRUE
chr5	87374917	G	A	ENST00000274376	ENSG00000145715	RASA1	TRUE	FALSE
chr5	87374917	G	C	ENST00000274376	ENSG00000145715	RASA1	TRUE	FALSE
chr5	87374917	G	T	ENST00000274376	ENSG00000145715	RASA1	TRUE	FALSE
chr5	87374918	T	A	ENST00000274376	ENSG00000145715	RASA1	TRUE	FALSE
chr5	87374918	T	C	ENST00000274376	ENSG00000145715	RASA1	TRUE	FALSE
chr5	87374918	T	G	ENST00000274376	ENSG00000145715	RASA1	TRUE	FALSE
chr5	87376391	A	C	ENST00000274376	ENSG00000145715	RASA1	TRUE	FALSE
chr5	87376391	A	G	ENST00000274376	ENSG00000145715	RASA1	TRUE	FALSE
chr5	87376391	A	T	ENST00000274376	ENSG00000145715	RASA1	TRUE	FALSE
chr5	87376392	G	A	ENST00000274376	ENSG00000145715	RASA1	TRUE	FALSE
chr5	87376392	G	C	ENST00000274376	ENSG00000145715	RASA1	TRUE	FALSE
chr5	87376392	G	T	ENST00000274376	ENSG00000145715	RASA1	TRUE	FALSE
chr5	87376393	T	A	ENST00000274376	ENSG00000145715	RASA1	TRUE	TRUE
chr5	87376393	T	G	ENST00000274376	ENSG00000145715	RASA1	TRUE	TRUE
chr5	87376406	C	A	ENST00000274376	ENSG00000145715	RASA1	TRUE	TRUE
chr5	87376407	C	T	ENST00000274376	ENSG00000145715	RASA1	TRUE	TRUE
chr5	87376411	T	A	ENST00000274376	ENSG00000145715	RASA1	TRUE	TRUE
chr5	87376416	C	T	ENST00000274376	ENSG00000145715	RASA1	TRUE	TRUE
chr5	87376420	T	A	ENST00000274376	ENSG00000145715	RASA1	TRUE	TRUE
chr5	87376420	T	G	ENST00000274376	ENSG00000145715	RASA1	TRUE	TRUE
chr5	87376422	C	T	ENST00000274376	ENSG00000145715	RASA1	TRUE	TRUE
chr5	87376425	A	T	ENST00000274376	ENSG00000145715	RASA1	TRUE	TRUE
chr5	87376443	G	T	ENST00000274376	ENSG00000145715	RASA1	TRUE	TRUE
chr5	87376447	G	A	ENST00000274376	ENSG00000145715	RASA1	TRUE	TRUE
chr5	87376448	G	A	ENST00000274376	ENSG00000145715	RASA1	TRUE	TRUE
chr5	87376474	T	A	ENST00000274376	ENSG00000145715	RASA1	TRUE	TRUE
chr5	87376474	T	G	ENST00000274376	ENSG00000145715	RASA1	TRUE	TRUE
chr5	87376476	A	T	ENST00000274376	ENSG00000145715	RASA1	TRUE	TRUE
chr5	87376485	G	T	ENST00000274376	ENSG00000145715	RASA1	TRUE	TRUE
chr5	87376506	C	T	ENST00000274376	ENSG00000145715	RASA1	TRUE	TRUE
chr5	87376512	C	T	ENST00000274376	ENSG00000145715	RASA1	TRUE	TRUE
chr5	87376517	C	A	ENST00000274376	ENSG00000145715	RASA1	TRUE	TRUE
chr5	87376517	C	G	ENST00000274376	ENSG00000145715	RASA1	TRUE	TRUE
chr5	87376524	G	T	ENST00000274376	ENSG00000145715	RASA1	TRUE	TRUE
chr5	87376527	A	T	ENST00000274376	ENSG00000145715	RASA1	TRUE	TRUE
chr5	87376539	G	T	ENST00000274376	ENSG00000145715	RASA1	TRUE	TRUE
chr5	87376542	G	T	ENST00000274376	ENSG00000145715	RASA1	TRUE	TRUE
chr5	87376545	G	T	ENST00000274376	ENSG00000145715	RASA1	TRUE	TRUE
chr5	87376550	C	A	ENST00000274376	ENSG00000145715	RASA1	TRUE	TRUE
chr5	87376550	C	G	ENST00000274376	ENSG00000145715	RASA1	TRUE	TRUE
chr5	87376554	G	T	ENST00000274376	ENSG00000145715	RASA1	TRUE	TRUE
chr5	87376560	A	T	ENST00000274376	ENSG00000145715	RASA1	TRUE	TRUE
chr5	87376563	G	T	ENST00000274376	ENSG00000145715	RASA1	TRUE	TRUE
chr5	87376566	G	A	ENST00000274376	ENSG00000145715	RASA1	TRUE	FALSE
chr5	87376566	G	C	ENST00000274376	ENSG00000145715	RASA1	TRUE	FALSE
chr5	87376566	G	T	ENST00000274376	ENSG00000145715	RASA1	TRUE	FALSE
chr5	87376567	T	A	ENST00000274376	ENSG00000145715	RASA1	TRUE	FALSE
chr5	87376567	T	C	ENST00000274376	ENSG00000145715	RASA1	TRUE	FALSE
chr5	87376567	T	G	ENST00000274376	ENSG00000145715	RASA1	TRUE	FALSE
chr5	87376879	A	C	ENST00000274376	ENSG00000145715	RASA1	TRUE	FALSE
chr5	87376879	A	G	ENST00000274376	ENSG00000145715	RASA1	TRUE	FALSE
chr5	87376879	A	T	ENST00000274376	ENSG00000145715	RASA1	TRUE	FALSE
chr5	87376880	G	A	ENST00000274376	ENSG00000145715	RASA1	TRUE	FALSE
chr5	87376880	G	C	ENST00000274376	ENSG00000145715	RASA1	TRUE	FALSE
chr5	87376880	G	T	ENST00000274376	ENSG00000145715	RASA1	TRUE	FALSE
chr5	87376890	C	T	ENST00000274376	ENSG00000145715	RASA1	TRUE	TRUE
chr5	87376893	A	T	ENST00000274376	ENSG00000145715	RASA1	TRUE	TRUE
chr5	87376896	G	T	ENST00000274376	ENSG00000145715	RASA1	TRUE	TRUE
chr5	87376913	T	A	ENST00000274376	ENSG00000145715	RASA1	TRUE	TRUE
chr5	87376913	T	G	ENST00000274376	ENSG00000145715	RASA1	TRUE	TRUE
chr5	87376918	T	A	ENST00000274376	ENSG00000145715	RASA1	TRUE	TRUE
chr5	87376918	T	G	ENST00000274376	ENSG00000145715	RASA1	TRUE	TRUE
chr5	87376921	C	A	ENST00000274376	ENSG00000145715	RASA1	TRUE	TRUE
chr5	87376921	C	G	ENST00000274376	ENSG00000145715	RASA1	TRUE	TRUE
chr5	87376931	T	A	ENST00000274376	ENSG00000145715	RASA1	TRUE	TRUE
chr5	87376932	G	T	ENST00000274376	ENSG00000145715	RASA1	TRUE	TRUE
chr5	87376935	C	T	ENST00000274376	ENSG00000145715	RASA1	TRUE	TRUE
chr5	87376941	C	T	ENST00000274376	ENSG00000145715	RASA1	TRUE	TRUE
chr5	87376983	G	T	ENST00000274376	ENSG00000145715	RASA1	TRUE	TRUE
chr5	87376986	A	T	ENST00000274376	ENSG00000145715	RASA1	TRUE	TRUE
chr5	87376992	G	T	ENST00000274376	ENSG00000145715	RASA1	TRUE	TRUE
chr5	87376996	C	A	ENST00000274376	ENSG00000145715	RASA1	TRUE	TRUE
chr5	87376999	T	A	ENST00000274376	ENSG00000145715	RASA1	TRUE	TRUE
chr5	87377002	T	A	ENST00000274376	ENSG00000145715	RASA1	TRUE	TRUE
chr5	87377005	T	A	ENST00000274376	ENSG00000145715	RASA1	TRUE	TRUE
chr5	87377005	T	G	ENST00000274376	ENSG00000145715	RASA1	TRUE	TRUE
chr5	87377009	C	A	ENST00000274376	ENSG00000145715	RASA1	TRUE	TRUE
chr5	87377022	A	T	ENST00000274376	ENSG00000145715	RASA1	TRUE	TRUE
chr5	87377025	G	T	ENST00000274376	ENSG00000145715	RASA1	TRUE	TRUE
chr5	87377037	G	T	ENST00000274376	ENSG00000145715	RASA1	TRUE	TRUE
chr5	87377041	G	A	ENST00000274376	ENSG00000145715	RASA1	TRUE	FALSE
chr5	87377041	G	C	ENST00000274376	ENSG00000145715	RASA1	TRUE	FALSE
chr5	87377041	G	T	ENST00000274376	ENSG00000145715	RASA1	TRUE	FALSE
chr5	87377042	T	A	ENST00000274376	ENSG00000145715	RASA1	TRUE	FALSE
chr5	87377042	T	C	ENST00000274376	ENSG00000145715	RASA1	TRUE	FALSE
chr5	87377042	T	G	ENST00000274376	ENSG00000145715	RASA1	TRUE	FALSE
chr5	87378394	A	C	ENST00000274376	ENSG00000145715	RASA1	TRUE	FALSE
chr5	87378394	A	G	ENST00000274376	ENSG00000145715	RASA1	TRUE	FALSE
chr5	87378394	A	T	ENST00000274376	ENSG00000145715	RASA1	TRUE	FALSE
chr5	87378395	G	A	ENST00000274376	ENSG00000145715	RASA1	TRUE	FALSE
chr5	87378395	G	C	ENST00000274376	ENSG00000145715	RASA1	TRUE	FALSE
chr5	87378395	G	T	ENST00000274376	ENSG00000145715	RASA1	TRUE	FALSE
chr5	87378398	G	T	ENST00000274376	ENSG00000145715	RASA1	TRUE	TRUE
chr5	87378416	C	T	ENST00000274376	ENSG00000145715	RASA1	TRUE	TRUE
chr5	87378441	T	A	ENST00000274376	ENSG00000145715	RASA1	TRUE	TRUE
chr5	87378446	G	T	ENST00000274376	ENSG00000145715	RASA1	TRUE	TRUE
chr5	87378449	C	T	ENST00000274376	ENSG00000145715	RASA1	TRUE	TRUE
chr5	87378454	T	A	ENST00000274376	ENSG00000145715	RASA1	TRUE	TRUE
chr5	87378454	T	G	ENST00000274376	ENSG00000145715	RASA1
chr5	87378458	A	T	ENST00000274376	ENSG00000145715	RASA1	TRUE	TRUE
chr5	87378473	C	T	ENST00000274376	ENSG00000145715	RASA1	TRUE	TRUE
chr5	87378492	T	A	ENST00000274376	ENSG00000145715	RASA1	TRUE	TRUE
chr5	87378494	A	T	ENST00000274376	ENSG00000145715	RASA1	TRUE	TRUE
chr5	87378507	T	A	ENST00000274376	ENSG00000145715	RASA1	TRUE	TRUE
chr5	87378507	T	G	ENST00000274376	ENSG00000145715	RASA1	TRUE	TRUE
chr5	87378509	A	T	ENST00000274376	ENSG00000145715	RASA1	TRUE	TRUE
chr5	87378518	G	T	ENST00000274376	ENSG00000145715	RASA1	TRUE	TRUE
chr5	87378524	A	T	ENST00000274376	ENSG00000145715	RASA1	TRUE	TRUE
chr5	87378527	C	T	ENST00000274376	ENSG00000145715	RASA1	TRUE	TRUE
chr5	87378535	T	A	ENST00000274376	ENSG00000145715	RASA1	TRUE	TRUE
chr5	87378536	G	T	ENST00000274376	ENSG00000145715	RASA1	TRUE	TRUE
chr5	87378539	G	A	ENST00000274376	ENSG00000145715	RASA1	TRUE	FALSE
chr5	87378539	G	C	ENST00000274376	ENSG00000145715	RASA1	TRUE	FALSE
chr5	87378539	G	T	ENST00000274376	ENSG00000145715	RASA1	TRUE	FALSE
chr5	87378540	T	A	ENST00000274376	ENSG00000145715	RASA1	TRUE	FALSE
chr5	87378540	T	C	ENST00000274376	ENSG00000145715	RASA1	TRUE	FALSE
chr5	87378540	T	G	ENST00000274376	ENSG00000145715	RASA1	TRUE	FALSE
chr5	87379733	A	C	ENST00000274376	ENSG00000145715	RASA1	TRUE	FALSE
chr5	87379733	A	G	ENST00000274376	ENSG00000145715	RASA1	TRUE	FALSE
chr5	87379733	A	T	ENST00000274376	ENSG00000145715	RASA1	TRUE	FALSE
chr5	87379734	G	A	ENST00000274376	ENSG00000145715	RASA1	TRUE	FALSE
chr5	87379734	G	C	ENST00000274376	ENSG00000145715	RASA1	TRUE	FALSE
chr5	87379734	G	T	ENST00000274376	ENSG00000145715	RASA1	TRUE	FALSE
chr5	87379736	T	A	ENST00000274376	ENSG00000145715	RASA1	TRUE	TRUE
chr5	87379736	T	G	ENST00000274376	ENSG00000145715	RASA1	TRUE	TRUE
chr5	87379745	C	A	ENST00000274376	ENSG00000145715	RASA1	TRUE	TRUE
chr5	87379745	C	G	ENST00000274376	ENSG00000145715	RASA1	TRUE	TRUE
chr5	87379747	A	T	ENST00000274376	ENSG00000145715	RASA1	TRUE	TRUE
chr5	87379751	T	A	ENST00000274376	ENSG00000145715	RASA1	TRUE	TRUE
chr5	87379751	T	G	ENST00000274376	ENSG00000145715	RASA1	TRUE	TRUE
chr5	87379753	G	T	ENST00000274376	ENSG00000145715	RASA1	TRUE	TRUE
chr5	87379756	A	T	ENST00000274376	ENSG00000145715	RASA1	TRUE	TRUE
chr5	87379762	G	T	ENST00000274376	ENSG00000145715	RASA1	TRUE	TRUE
chr5	87379781	T	A	ENST00000274376	ENSG00000145715	RASA1	TRUE	TRUE
chr5	87379781	T	G	ENST00000274376	ENSG00000145715	RASA1	TRUE	TRUE
chr5	87379793	T	A	ENST00000274376	ENSG00000145715	RASA1	TRUE	TRUE
chr5	87379805	C	A	ENST00000274376	ENSG00000145715	RASA1	TRUE	TRUE
chr5	87379805	C	G	ENST00000274376	ENSG00000145715	RASA1	TRUE	TRUE
chr5	87379807	G	T	ENST00000274376	ENSG00000145715	RASA1	TRUE	TRUE
chr5	87379816	G	T	ENST00000274376	ENSG00000145715	RASA1	TRUE	TRUE
chr5	87379819	A	T	ENST00000274376	ENSG00000145715	RASA1	TRUE	TRUE
chr5	87379835	C	A	ENST00000274376	ENSG00000145715	RASA1	TRUE	TRUE
chr5	87379835	C	G	ENST00000274376	ENSG00000145715	RASA1	TRUE	TRUE
chr5	87379837	G	T	ENST00000274376	ENSG00000145715	RASA1	TRUE	TRUE
chr5	87379851	G	A	ENST00000274376	ENSG00000145715	RASA1	TRUE	FALSE
chr5	87379851	G	C	ENST00000274376	ENSG00000145715	RASA1	TRUE	FALSE
chr5	87379851	G	T	ENST00000274376	ENSG00000145715	RASA1	TRUE	FALSE
chr5	87379852	T	A	ENST00000274376	ENSG00000145715	RASA1	TRUE	FALSE
chr5	87379852	T	C	ENST00000274376	ENSG00000145715	RASA1	TRUE	FALSE
chr5	87379852	T	G	ENST00000274376	ENSG00000145715	RASA1	TRUE	FALSE
chr5	87380507	A	C	ENST00000274376	ENSG00000145715	RASA1	FALSE	FALSE
chr5	87380507	A	G	ENST00000274376	ENSG00000145715	RASA1	FALSE	FALSE
chr5	87380507	A	T	ENST00000274376	ENSG00000145715	RASA1	FALSE	FALSE
chr5	87380508	G	A	ENST00000274376	ENSG00000145715	RASA1	FALSE	FALSE
chr5	87380508	G	C	ENST00000274376	ENSG00000145715	RASA1	FALSE	FALSE
chr5	87380508	G	T	ENST00000274376	ENSG00000145715	RASA1	FALSE	FALSE
chr5	87380514	T	A	ENST00000274376	ENSG00000145715	RASA1	TRUE	TRUE
chr5	87380516	A	T	ENST00000274376	ENSG00000145715	RASA1	TRUE	TRUE
chr5	87380521	T	A	ENST00000274376	ENSG00000145715	RASA1	TRUE	TRUE
chr5	87380521	T	G	ENST00000274376	ENSG00000145715	RASA1
chr5	87380527	T	A	ENST00000274376	ENSG00000145715	RASA1	TRUE	TRUE
chr5	87380527	T	G	ENST00000274376	ENSG00000145715	RASA1	TRUE	TRUE
chr5	87380533	T	A	ENST00000274376	ENSG00000145715	RASA1	TRUE	TRUE
chr5	87380535	T	A	ENST00000274376	ENSG00000145715	RASA1	TRUE	TRUE
chr5	87380535	T	G	ENST00000274376	ENSG00000145715	RASA1	TRUE	TRUE
chr5	87380537	C	T	ENST00000274376	ENSG00000145715	RASA1	TRUE	TRUE
chr5	87380540	A	T	ENST00000274376	ENSG00000145715	RASA1	TRUE	TRUE
chr5	87380549	C	T	ENST00000274376	ENSG00000145715	RASA1	TRUE	TRUE
chr5	87380555	A	T	ENST00000274376	ENSG00000145715	RASA1	TRUE	TRUE
chr5	87380559	G	A	ENST00000274376	ENSG00000145715	RASA1	TRUE	TRUE
chr5	87380560	G	A	ENST00000274376	ENSG00000145715	RASA1	TRUE	TRUE
chr5	87380579	A	T	ENST00000274376	ENSG00000145715	RASA1	TRUE	TRUE
chr5	87380585	A	T	ENST00000274376	ENSG00000145715	RASA1	TRUE	TRUE
chr5	87380596	G	A	ENST00000274376	ENSG00000145715	RASA1	FALSE	FALSE
chr5	87380596	G	C	ENST00000274376	ENSG00000145715	RASA1	FALSE	FALSE
chr5	87380596	G	T	ENST00000274376	ENSG00000145715	RASA1	FALSE	FALSE
chr5	87380597	T	A	ENST00000274376	ENSG00000145715	RASA1	FALSE	FALSE
chr5	87380597	T	C	ENST00000274376	ENSG00000145715	RASA1	FALSE	FALSE
chr5	87380597	T	G	ENST00000274376	ENSG00000145715	RASA1	FALSE	FALSE
chr5	87383711	A	C	ENST00000274376	ENSG00000145715	RASA1	FALSE	FALSE
chr5	87383711	A	G	ENST00000274376	ENSG00000145715	RASA1	FALSE	FALSE
chr5	87383711	A	T	ENST00000274376	ENSG00000145715	RASA1	FALSE	FALSE
chr5	87383712	G	A	ENST00000274376	ENSG00000145715	RASA1	FALSE	FALSE
chr5	87383712	G	C	ENST00000274376	ENSG00000145715	RASA1	FALSE	FALSE
chr5	87383712	G	T	ENST00000274376	ENSG00000145715	RASA1	FALSE	FALSE
chr5	87383729	C	T	ENST00000274376	ENSG00000145715	RASA1	TRUE	TRUE
chr5	87383740	T	A	ENST00000274376	ENSG00000145715	RASA1	TRUE	TRUE
chr5	87383778	C	A	ENST00000274376	ENSG00000145715	RASA1	TRUE	TRUE
chr5	87383778	C	G	ENST00000274376	ENSG00000145715	RASA1	TRUE	TRUE
chr5	87383781	G	A	ENST00000274376	ENSG00000145715	RASA1	TRUE	FALSE
chr5	87383781	G	C	ENST00000274376	ENSG00000145715	RASA1	TRUE	FALSE
chr5	87383781	G	T	ENST00000274376	ENSG00000145715	RASA1	TRUE	FALSE
chr5	87383782	T	A	ENST00000274376	ENSG00000145715	RASA1	TRUE	FALSE
chr5	87383782	T	C	ENST00000274376	ENSG00000145715	RASA1	TRUE	FALSE
chr5	87383782	T	G	ENST00000274376	ENSG00000145715	RASA1	TRUE	FALSE
chr5	87385299	A	C	ENST00000274376	ENSG00000145715	RASA1	TRUE	FALSE
chr5	87385299	A	G	ENST00000274376	ENSG00000145715	RASA1	TRUE	FALSE
chr5	87385299	A	T	ENST00000274376	ENSG00000145715	RASA1	TRUE	FALSE
chr5	87385300	G	A	ENST00000274376	ENSG00000145715	RASA1	TRUE	FALSE
chr5	87385300	G	C	ENST00000274376	ENSG00000145715	RASA1	TRUE	FALSE
chr5	87385300	G	T	ENST00000274376	ENSG00000145715	RASA1	TRUE	FALSE
chr5	87385324	A	T	ENST00000274376	ENSG00000145715	RASA1	TRUE	TRUE
chr5	87385337	T	A	ENST00000274376	ENSG00000145715	RASA1	TRUE	TRUE
chr5	87385337	T	G	ENST00000274376	ENSG00000145715	RASA1	TRUE	TRUE
chr5	87385345	A	T	ENST00000274376	ENSG00000145715	RASA1	TRUE	TRUE
chr5	87385354	C	T	ENST00000274376	ENSG00000145715	RASA1	TRUE	TRUE
chr5	87385361	T	A	ENST00000274376	ENSG00000145715	RASA1	TRUE	TRUE
chr5	87385361	T	G	ENST00000274376	ENSG00000145715	RASA1	TRUE	TRUE
chr5	87385375	G	T	ENST00000274376	ENSG00000145715	RASA1	TRUE	TRUE
chr5	87385381	G	T	ENST00000274376	ENSG00000145715	RASA1	TRUE	TRUE
chr5	87385387	A	T	ENST00000274376	ENSG00000145715	RASA1	TRUE	TRUE
chr5	87385390	G	A	ENST00000274376	ENSG00000145715	RASA1	TRUE	FALSE
chr5	87385390	G	C	ENST00000274376	ENSG00000145715	RASA1	TRUE	FALSE
chr5	87385390	G	T	ENST00000274376	ENSG00000145715	RASA1	TRUE	FALSE
chr5	87385391	T	A	ENST00000274376	ENSG00000145715	RASA1	TRUE	FALSE
chr5	87385391	T	C	ENST00000274376	ENSG00000145715	RASA1	TRUE	FALSE
chr5	87385391	T	G	ENST00000274376	ENSG00000145715	RASA1	TRUE	FALSE
chr5	87386824	A	C	ENST00000274376	ENSG00000145715	RASA1	TRUE	FALSE
chr5	87386824	A	G	ENST00000274376	ENSG00000145715	RASA1	TRUE	FALSE
chr5	87386824	A	T	ENST00000274376	ENSG00000145715	RASA1	TRUE	TRUE
chr5	87386825	G	A	ENST00000274376	ENSG00000145715	RASA1	TRUE	FALSE
chr5	87386825	G	C	ENST00000274376	ENSG00000145715	RASA1	TRUE	FALSE
chr5	87386825	G	T	ENST00000274376	ENSG00000145715	RASA1	TRUE	TRUE
chr5	87386826	G	T	ENST00000274376	ENSG00000145715	RASA1	TRUE	TRUE
chr5	87386834	C	A	ENST00000274376	ENSG00000145715	RASA1	TRUE	TRUE
chr5	87386834	C	G	ENST00000274376	ENSG00000145715	RASA1	TRUE	TRUE
chr5	87386838	G	T	ENST00000274376	ENSG00000145715	RASA1	TRUE	TRUE
chr5	87386859	A	T	ENST00000274376	ENSG00000145715	RASA1	TRUE	TRUE
chr5	87386868	A	T	ENST00000274376	ENSG00000145715	RASA1	TRUE	TRUE
chr5	87386890	T	A	ENST00000274376	ENSG00000145715	RASA1	TRUE	TRUE
chr5	87386890	T	G	ENST00000274376	ENSG00000145715	RASA1	TRUE	TRUE
chr5	87386895	G	T	ENST00000274376	ENSG00000145715	RASA1	TRUE	TRUE
chr5	87386904	G	A	ENST00000274376	ENSG00000145715	RASA1	TRUE	FALSE
chr5	87386904	G	C	ENST00000274376	ENSG00000145715	RASA1	TRUE	FALSE
chr5	87386904	G	T	ENST00000274376	ENSG00000145715	RASA1	TRUE	FALSE
chr5	87386905	T	A	ENST00000274376	ENSG00000145715	RASA1	TRUE	FALSE
chr5	87386905	T	C	ENST00000274376	ENSG00000145715	RASA1	TRUE	FALSE
chr5	87386905	T	G	ENST00000274376	ENSG00000145715	RASA1	TRUE	FALSE
chr5	87389391	A	C	ENST00000274376	ENSG00000145715	RASA1	TRUE	FALSE
chr5	87389391	A	G	ENST00000274376	ENSG00000145715	RASA1	TRUE	FALSE
chr5	87389391	A	T	ENST00000274376	ENSG00000145715	RASA1	TRUE	FALSE
chr5	87389392	G	A	ENST00000274376	ENSG00000145715	RASA1	TRUE	FALSE
chr5	87389392	G	C	ENST00000274376	ENSG00000145715	RASA1	TRUE	FALSE
chr5	87389392	G	T	ENST00000274376	ENSG00000145715	RASA1	TRUE	FALSE
chr5	87389402	G	T	ENST00000274376	ENSG00000145715	RASA1	TRUE	TRUE
chr5	87389420	G	T	ENST00000274376	ENSG00000145715	RASA1	TRUE	TRUE
chr5	87389429	A	T	ENST00000274376	ENSG00000145715	RASA1	TRUE	TRUE
chr5	87389451	T	A	ENST00000274376	ENSG00000145715	RASA1	TRUE	TRUE
chr5	87389451	T	G	ENST00000274376	ENSG00000145715	RASA1	TRUE	TRUE
chr5	87389460	T	A	ENST00000274376	ENSG00000145715	RASA1	TRUE	TRUE
chr5	87389465	G	T	ENST00000274376	ENSG00000145715	RASA1	TRUE	TRUE
chr5	87389473	C	A	ENST00000274376	ENSG00000145715	RASA1	TRUE	TRUE
chr5	87389484	C	A	ENST00000274376	ENSG00000145715	RASA1	FALSE	FALSE
chr5	87389484	C	G	ENST00000274376	ENSG00000145715	RASA1	FALSE	FALSE
chr5	87389489	G	T	ENST00000274376	ENSG00000145715	RASA1	FALSE	FALSE
chr5	87389495	C	T	ENST00000274376	ENSG00000145715	RASA1	FALSE	FALSE
chr5	87389510	G	T	ENST00000274376	ENSG00000145715	RASA1	FALSE	FALSE
chr5	87389522	C	T	ENST00000274376	ENSG00000145715	RASA1	FALSE	FALSE
chr5	87389525	C	T	ENST00000274376	ENSG00000145715	RASA1	FALSE	FALSE
chr5	87389528	G	A	ENST00000274376	ENSG00000145715	RASA1	TRUE	FALSE
chr5	87389528	G	C	ENST00000274376	ENSG00000145715	RASA1	TRUE	FALSE
chr5	87389528	G	T	ENST00000274376	ENSG00000145715	RASA1	TRUE	FALSE
chr5	87389529	T	A	ENST00000274376	ENSG00000145715	RASA1	TRUE	FALSE
chr5	87389529	T	C	ENST00000274376	ENSG00000145715	RASA1	TRUE	FALSE
chr5	87389529	T	G	ENST00000274376	ENSG00000145715	RASA1	TRUE	FALSE
chr5	87390798	A	C	ENST00000274376	ENSG00000145715	RASA1	FALSE	FALSE
chr5	87390798	A	G	ENST00000274376	ENSG00000145715	RASA1	FALSE	FALSE
chr5	87390798	A	T	ENST00000274376	ENSG00000145715	RASA1	FALSE	FALSE
chr5	87390799	G	A	ENST00000274376	ENSG00000145715	RASA1	FALSE	FALSE
chr5	87390799	G	C	ENST00000274376	ENSG00000145715	RASA1	FALSE	FALSE
chr5	87390799	G	T	ENST00000274376	ENSG00000145715	RASA1	FALSE	FALSE
chr5	87390807	T	A	ENST00000274376	ENSG00000145715	RASA1	FALSE	FALSE
chr5	87390809	A	T	ENST00000274376	ENSG00000145715	RASA1	FALSE	FALSE
chr5	87390812	A	T	ENST00000274376	ENSG00000145715	RASA1	FALSE	FALSE
chr5	87390830	G	T	ENST00000274376	ENSG00000145715	RASA1	FALSE	FALSE
chr5	87390839	C	T	ENST00000274376	ENSG00000145715	RASA1	FALSE	FALSE
chr5	87390842	C	T	ENST00000274376	ENSG00000145715	RASA1	FALSE	FALSE
chr5	87390845	A	T	ENST00000274376	ENSG00000145715	RASA1	FALSE	FALSE
chr5	87390848	C	T	ENST00000274376	ENSG00000145715	RASA1	FALSE	FALSE
chr5	87390854	C	T	ENST00000274376	ENSG00000145715	RASA1	FALSE	FALSE
chr5	87390859	T	A	ENST00000274376	ENSG00000145715	RASA1	FALSE	FALSE
chr5	87390859	T	G	ENST00000274376	ENSG00000145715	RASA1	FALSE	FALSE
chr5	87390863	A	T	ENST00000274376	ENSG00000145715	RASA1	FALSE	FALSE
chr5	87394457	C	A	ENST00000256897	ENSG00000134480	CCNH	FALSE	FALSE
chr5	87394476	C	T	ENST00000256897	ENSG00000134480	CCNH	FALSE	FALSE
chr5	87394477	C	T	ENST00000256897	ENSG00000134480	CCNH	FALSE	FALSE
chr5	87394481	C	A	ENST00000256897	ENSG00000134480	CCNH	FALSE	FALSE
chr5	87394484	C	A	ENST00000256897	ENSG00000134480	CCNH	FALSE	FALSE
chr5	87394485	C	A	ENST00000256897	ENSG00000134480	CCNH	TRUE	FALSE
chr5	87394485	C	G	ENST00000256897	ENSG00000134480	CCNH	TRUE	FALSE
chr5	87394485	C	T	ENST00000256897	ENSG00000134480	CCNH	TRUE	FALSE
chr5	87394486	T	A	ENST00000256897	ENSG00000134480	CCNH	TRUE	FALSE
chr5	87394486	T	C	ENST00000256897	ENSG00000134480	CCNH	TRUE	FALSE
chr5	87394486	T	G	ENST00000256897	ENSG00000134480	CCNH	TRUE	FALSE
chr5	87395042	A	C	ENST00000256897	ENSG00000134480	CCNH	TRUE	TRUE
chr5	87395042	A	G	ENST00000256897	ENSG00000134480	CCNH	TRUE	FALSE
chr5	87395042	A	T	ENST00000256897	ENSG00000134480	CCNH	TRUE	FALSE
chr5	87395043	C	A	ENST00000256897	ENSG00000134480	CCNH	TRUE	FALSE
chr5	87395043	C	G	ENST00000256897	ENSG00000134480	CCNH	TRUE	TRUE
chr5	87395043	C	T	ENST00000256897	ENSG00000134480	CCNH	TRUE	FALSE
chr5	87395046	C	A	ENST00000256897	ENSG00000134480	CCNH	FALSE	FALSE
chr5	87395049	C	A	ENST00000256897	ENSG00000134480	CCNH	FALSE	FALSE
chr5	87395055	T	A	ENST00000256897	ENSG00000134480	CCNH	FALSE	FALSE
chr5	87395061	T	A	ENST00000256897	ENSG00000134480	CCNH	FALSE	FALSE
chr5	87395064	T	A	ENST00000256897	ENSG00000134480	CCNH	FALSE	FALSE
chr5	87395066	G	C	ENST00000256897	ENSG00000134480	CCNH	FALSE	FALSE
chr5	87395066	G	T	ENST00000256897	ENSG00000134480	CCNH	FALSE	FALSE
chr5	87395071	G	C	ENST00000256897	ENSG00000134480	CCNH	FALSE	FALSE
chr5	87395071	G	T	ENST00000256897	ENSG00000134480	CCNH	FALSE	FALSE
chr5	87395085	C	A	ENST00000256897	ENSG00000134480	CCNH	FALSE	FALSE
chr5	87395086	A	C	ENST00000256897	ENSG00000134480	CCNH	FALSE	FALSE
chr5	87395086	A	T	ENST00000256897	ENSG00000134480	CCNH	FALSE	FALSE
chr5	87395094	T	A	ENST00000256897	ENSG00000134480	CCNH	FALSE	FALSE
chr5	87395100	T	A	ENST00000256897	ENSG00000134480	CCNH	TRUE	TRUE
chr5	87395103	T	A	ENST00000256897	ENSG00000134480	CCNH	TRUE	TRUE
chr5	87395105	C	A	ENST00000256897	ENSG00000134480	CCNH	TRUE	FALSE
chr5	87395105	C	G	ENST00000256897	ENSG00000134480	CCNH	TRUE	FALSE
chr5	87395105	C	T	ENST00000256897	ENSG00000134480	CCNH	TRUE	FALSE
chr5	87395106	T	A	ENST00000256897	ENSG00000134480	CCNH	TRUE	FALSE
chr5	87395106	T	C	ENST00000256897	ENSG00000134480	CCNH	TRUE	FALSE
chr5	87395106	T	G	ENST00000256897	ENSG00000134480	CCNH	TRUE	FALSE
chr5	87399392	A	C	ENST00000256897	ENSG00000134480	CCNH	TRUE	FALSE
chr5	87399392	A	G	ENST00000256897	ENSG00000134480	CCNH	TRUE	FALSE
chr5	87399392	A	T	ENST00000256897	ENSG00000134480	CCNH	TRUE	FALSE
chr5	87399393	C	A	ENST00000256897	ENSG00000134480	CCNH	TRUE	FALSE
chr5	87399393	C	G	ENST00000256897	ENSG00000134480	CCNH	TRUE	FALSE
chr5	87399393	C	T	ENST00000256897	ENSG00000134480	CCNH	TRUE	FALSE
chr5	87399416	C	A	ENST00000256897	ENSG00000134480	CCNH	TRUE	TRUE
chr5	87399426	A	T	ENST00000256897	ENSG00000134480	CCNH	TRUE	TRUE
chr5	87399431	G	A	ENST00000256897	ENSG00000134480	CCNH	TRUE	TRUE
chr5	87399434	C	A	ENST00000256897	ENSG00000134480	CCNH	TRUE	TRUE
chr5	87399436	A	T	ENST00000256897	ENSG00000134480	CCNH	TRUE	TRUE
chr5	87399440	T	A	ENST00000256897	ENSG00000134480	CCNH	TRUE	TRUE
chr5	87399443	G	A	ENST00000256897	ENSG00000134480	CCNH	TRUE	TRUE
chr5	87399446	T	A	ENST00000256897	ENSG00000134480	CCNH	TRUE	TRUE
chr5	87399461	C	A	ENST00000256897	ENSG00000134480	CCNH	TRUE	TRUE
chr5	87399464	C	A	ENST00000256897	ENSG00000134480	CCNH	TRUE	TRUE
chr5	87399470	T	A	ENST00000256897	ENSG00000134480	CCNH	TRUE	TRUE
chr5	87399479	C	A	ENST00000256897	ENSG00000134480	CCNH	TRUE	TRUE
chr5	87399480	A	C	ENST00000256897	ENSG00000134480	CCNH	TRUE	TRUE
chr5	87399480	A	T	ENST00000256897	ENSG00000134480	CCNH	TRUE	TRUE
chr5	87399485	T	A	ENST00000256897	ENSG00000134480	CCNH	TRUE	TRUE
chr5	87399488	T	A	ENST00000256897	ENSG00000134480	CCNH	TRUE	TRUE
chr5	87399493	A	C	ENST00000256897	ENSG00000134480	CCNH	TRUE	TRUE
chr5	87399493	A	T	ENST00000256897	ENSG00000134480	CCNH	TRUE	TRUE
chr5	87399500	T	A	ENST00000256897	ENSG00000134480	CCNH	TRUE	TRUE
chr5	87399506	C	A	ENST00000256897	ENSG00000134480	CCNH	TRUE	FALSE
chr5	87399506	C	G	ENST00000256897	ENSG00000134480	CCNH	TRUE	FALSE
chr5	87399506	C	T	ENST00000256897	ENSG00000134480	CCNH	TRUE	FALSE
chr5	87399507	T	A	ENST00000256897	ENSG00000134480	CCNH	TRUE	FALSE
chr5	87399507	T	C	ENST00000256897	ENSG00000134480	CCNH	TRUE	FALSE
chr5	87399507	T	G	ENST00000256897	ENSG00000134480	CCNH	TRUE	FALSE
chr5	87401700	A	C	ENST00000256897	ENSG00000134480	CCNH	TRUE	FALSE
chr5	87401700	A	G	ENST00000256897	ENSG00000134480	CCNH	TRUE	FALSE
chr5	87401700	A	T	ENST00000256897	ENSG00000134480	CCNH	TRUE	FALSE
chr5	87401701	C	A	ENST00000256897	ENSG00000134480	CCNH	TRUE	FALSE
chr5	87401701	C	G	ENST00000256897	ENSG00000134480	CCNH	TRUE	FALSE
chr5	87401701	C	T	ENST00000256897	ENSG00000134480	CCNH	TRUE	FALSE
chr5	87401705	T	A	ENST00000256897	ENSG00000134480	CCNH
chr5	87401719	A	C	ENST00000256897	ENSG00000134480	CCNH
chr5	87401719	A	T	ENST00000256897	ENSG00000134480	CCNH
chr5	87401723	G	A	ENST00000256897	ENSG00000134480	CCNH
chr5	87401725	G	C	ENST00000256897	ENSG00000134480	CCNH
chr5	87401725	G	T	ENST00000256897	ENSG00000134480	CCNH
chr5	87401730	G	T	ENST00000256897	ENSG00000134480	CCNH
chr5	87401738	T	A	ENST00000256897	ENSG00000134480	CCNH
chr5	87401744	C	A	ENST00000256897	ENSG00000134480	CCNH
chr5	87401747	T	A	ENST00000256897	ENSG00000134480	CCNH
chr5	87401762	C	A	ENST00000256897	ENSG00000134480	CCNH
chr5	87401764	G	C	ENST00000256897	ENSG00000134480	CCNH
chr5	87401764	G	T	ENST00000256897	ENSG00000134480	CCNH
chr5	87401767	A	C	ENST00000256897	ENSG00000134480	CCNH
chr5	87401767	A	T	ENST00000256897	ENSG00000134480	CCNH
chr5	87401769	A	C	ENST00000256897	ENSG00000134480	CCNH
chr5	87401769	A	T	ENST00000256897	ENSG00000134480	CCNH
chr5	87401773	C	A	ENST00000256897	ENSG00000134480	CCNH	TRUE	FALSE
chr5	87401773	C	G	ENST00000256897	ENSG00000134480	CCNH	TRUE	FALSE
chr5	87401773	C	T	ENST00000256897	ENSG00000134480	CCNH	TRUE	FALSE
chr5	87401774	T	A	ENST00000256897	ENSG00000134480	CCNH	TRUE	FALSE
chr5	87401774	T	C	ENST00000256897	ENSG00000134480	CCNH	TRUE	FALSE
chr5	87401774	T	G	ENST00000256897	ENSG00000134480	CCNH	TRUE	FALSE
chr5	87404842	A	C	ENST00000256897	ENSG00000134480	CCNH	TRUE	FALSE
chr5	87404842	A	G	ENST00000256897	ENSG00000134480	CCNH	TRUE	FALSE
chr5	87404842	A	T	ENST00000256897	ENSG00000134480	CCNH	TRUE	FALSE
chr5	87404843	C	A	ENST00000256897	ENSG00000134480	CCNH	TRUE	FALSE
chr5	87404843	C	G	ENST00000256897	ENSG00000134480	CCNH	TRUE	FALSE
chr5	87404843	C	T	ENST00000256897	ENSG00000134480	CCNH	TRUE	FALSE
chr5	87404848	C	A	ENST00000256897	ENSG00000134480	CCNH	TRUE	TRUE
chr5	87404860	C	A	ENST00000256897	ENSG00000134480	CCNH	TRUE	TRUE
chr5	87404880	A	C	ENST00000256897	ENSG00000134480	CCNH	TRUE	TRUE
chr5	87404880	A	T	ENST00000256897	ENSG00000134480	CCNH	TRUE	TRUE
chr5	87404902	G	A	ENST00000256897	ENSG00000134480	CCNH	TRUE	TRUE
chr5	87404912	G	C	ENST00000256897	ENSG00000134480	CCNH	TRUE	TRUE
chr5	87404912	G	T	ENST00000256897	ENSG00000134480	CCNH	TRUE	TRUE
chr5	87404916	A	C	ENST00000256897	ENSG00000134480	CCNH	TRUE	TRUE
chr5	87404916	A	T	ENST00000256897	ENSG00000134480	CCNH	TRUE	TRUE
chr5	87404921	G	C	ENST00000256897	ENSG00000134480	CCNH	TRUE	TRUE
chr5	87404921	G	T	ENST00000256897	ENSG00000134480	CCNH	TRUE	TRUE
chr5	87404934	A	T	ENST00000256897	ENSG00000134480	CCNH	TRUE	TRUE
chr5	87404944	T	A	ENST00000256897	ENSG00000134480	CCNH	TRUE	TRUE
chr5	87404968	T	A	ENST00000256897	ENSG00000134480	CCNH	TRUE	TRUE
chr5	87404973	A	T	ENST00000256897	ENSG00000134480	CCNH	TRUE	TRUE
chr5	87404980	C	A	ENST00000256897	ENSG00000134480	CCNH	TRUE	TRUE
chr5	87404989	C	A	ENST00000256897	ENSG00000134480	CCNH	TRUE	TRUE
chr5	87404991	A	T	ENST00000256897	ENSG00000134480	CCNH	TRUE	TRUE
chr5	87404999	A	C	ENST00000256897	ENSG00000134480	CCNH	TRUE	TRUE
chr5	87404999	A	T	ENST00000256897	ENSG00000134480	CCNH	TRUE	TRUE
chr5	87405008	C	A	ENST00000256897	ENSG00000134480	CCNH	TRUE	FALSE
chr5	87405008	C	G	ENST00000256897	ENSG00000134480	CCNH	TRUE	FALSE
chr5	87405008	C	T	ENST00000256897	ENSG00000134480	CCNH	TRUE	FALSE
chr5	87405009	T	A	ENST00000256897	ENSG00000134480	CCNH	TRUE	FALSE
chr5	87405009	T	C	ENST00000256897	ENSG00000134480	CCNH	TRUE	FALSE
chr5	87405009	T	G	ENST00000256897	ENSG00000134480	CCNH	TRUE	FALSE
chr5	87407974	A	C	ENST00000256897	ENSG00000134480	CCNH	TRUE	FALSE
chr5	87407974	A	G	ENST00000256897	ENSG00000134480	CCNH	TRUE	FALSE
chr5	87407974	A	T	ENST00000256897	ENSG00000134480	CCNH	TRUE	FALSE
chr5	87407975	C	A	ENST00000256897	ENSG00000134480	CCNH	TRUE	FALSE
chr5	87407975	C	G	ENST00000256897	ENSG00000134480	CCNH	TRUE	FALSE
chr5	87407975	C	T	ENST00000256897	ENSG00000134480	CCNH	TRUE	FALSE
chr5	87407978	T	A	ENST00000256897	ENSG00000134480	CCNH	TRUE	TRUE
chr5	87407980	A	C	ENST00000256897	ENSG00000134480	CCNH	TRUE	TRUE
chr5	87407980	A	T	ENST00000256897	ENSG00000134480	CCNH	TRUE	TRUE
chr5	87407999	C	A	ENST00000256897	ENSG00000134480	CCNH	TRUE	TRUE
chr5	87408008	T	A	ENST00000256897	ENSG00000134480	CCNH	TRUE	TRUE
chr5	87408009	G	C	ENST00000256897	ENSG00000134480	CCNH	TRUE	TRUE
chr5	87408009	G	T	ENST00000256897	ENSG00000134480	CCNH	TRUE	TRUE
chr5	87408044	G	A	ENST00000256897	ENSG00000134480	CCNH	TRUE	TRUE
chr5	87408047	G	A	ENST00000256897	ENSG00000134480	CCNH	TRUE	TRUE
chr5	87408062	C	A	ENST00000256897	ENSG00000134480	CCNH	TRUE	TRUE
chr5	87408063	A	C	ENST00000256897	ENSG00000134480	CCNH	TRUE	TRUE
chr5	87408063	A	T	ENST00000256897	ENSG00000134480	CCNH	TRUE	TRUE
chr5	87408068	C	A	ENST00000256897	ENSG00000134480	CCNH	TRUE	TRUE
chr5	87408077	G	A	ENST00000256897	ENSG00000134480	CCNH	TRUE	TRUE
chr5	87408080	C	A	ENST00000256897	ENSG00000134480	CCNH	TRUE	TRUE
chr5	87408089	T	A	ENST00000256897	ENSG00000134480	CCNH	TRUE	TRUE
chr5	87408092	C	A	ENST00000256897	ENSG00000134480	CCNH	TRUE	TRUE
chr5	87408095	G	A	ENST00000256897	ENSG00000134480	CCNH	TRUE	TRUE
chr5	87408098	C	A	ENST00000256897	ENSG00000134480	CCNH	TRUE	TRUE
chr5	87408110	C	A	ENST00000256897	ENSG00000134480	CCNH	TRUE	TRUE
chr5	87408122	C	A	ENST00000256897	ENSG00000134480	CCNH	TRUE	TRUE
chr5	87408131	G	A	ENST00000256897	ENSG00000134480	CCNH	TRUE	TRUE
chr5	87408152	C	A	ENST00000256897	ENSG00000134480	CCNH	TRUE	TRUE
chr5	87408161	T	A	ENST00000256897	ENSG00000134480	CCNH	TRUE	TRUE
chr5	87408162	G	T	ENST00000256897	ENSG00000134480	CCNH	TRUE	TRUE
chr5	87408169	A	T	ENST00000256897	ENSG00000134480	CCNH	TRUE	TRUE
chr5	87408177	A	T	ENST00000256897	ENSG00000134480	CCNH	TRUE	TRUE
chr5	87408187	C	A	ENST00000256897	ENSG00000134480	CCNH	TRUE	FALSE
chr5	87408187	C	G	ENST00000256897	ENSG00000134480	CCNH	TRUE	FALSE
chr5	87408187	C	T	ENST00000256897	ENSG00000134480	CCNH	TRUE	FALSE
chr5	87408188	T	A	ENST00000256897	ENSG00000134480	CCNH	TRUE	FALSE
chr5	87408188	T	C	ENST00000256897	ENSG00000134480	CCNH	TRUE	FALSE
chr5	87408188	T	G	ENST00000256897	ENSG00000134480	CCNH	TRUE	FALSE
chr5	87409288	A	C	ENST00000256897	ENSG00000134480	CCNH	TRUE	FALSE
chr5	87409288	A	G	ENST00000256897	ENSG00000134480	CCNH	TRUE	FALSE
chr5	87409288	A	T	ENST00000256897	ENSG00000134480	CCNH	TRUE	FALSE
chr5	87409289	C	A	ENST00000256897	ENSG00000134480	CCNH	TRUE	FALSE
chr5	87409289	C	G	ENST00000256897	ENSG00000134480	CCNH	TRUE	FALSE
chr5	87409289	C	T	ENST00000256897	ENSG00000134480	CCNH	TRUE	FALSE
chr5	87409307	A	C	ENST00000256897	ENSG00000134480	CCNH	TRUE	TRUE
chr5	87409307	A	T	ENST00000256897	ENSG00000134480	CCNH	TRUE	TRUE
chr5	87409312	C	A	ENST00000256897	ENSG00000134480	CCNH	TRUE	TRUE
chr5	87409320	G	C	ENST00000256897	ENSG00000134480	CCNH	TRUE	TRUE
chr5	87409320	G	T	ENST00000256897	ENSG00000134480	CCNH	TRUE	TRUE
chr5	87409331	A	C	ENST00000256897	ENSG00000134480	CCNH	TRUE	TRUE
chr5	87409331	A	T	ENST00000256897	ENSG00000134480	CCNH	TRUE	TRUE
chr5	87409342	T	A	ENST00000256897	ENSG00000134480	CCNH	TRUE	TRUE
chr5	87409346	A	C	ENST00000256897	ENSG00000134480	CCNH	TRUE	TRUE
chr5	87409346	A	T	ENST00000256897	ENSG00000134480	CCNH	TRUE	TRUE
chr5	87409352	A	T	ENST00000256897	ENSG00000134480	CCNH	TRUE	TRUE
chr5	87409364	C	A	ENST00000256897	ENSG00000134480	CCNH	TRUE	FALSE
chr5	87409364	C	G	ENST00000256897	ENSG00000134480	CCNH	TRUE	FALSE
chr5	87409364	C	T	ENST00000256897	ENSG00000134480	CCNH	TRUE	FALSE
chr5	87409365	T	A	ENST00000256897	ENSG00000134480	CCNH	TRUE	FALSE
chr5	87409365	T	C	ENST00000256897	ENSG00000134480	CCNH	TRUE	FALSE
chr5	87409365	T	G	ENST00000256897	ENSG00000134480	CCNH	TRUE	FALSE
chr5	87411222	A	C	ENST00000256897	ENSG00000134480	CCNH	TRUE	FALSE
chr5	87411222	A	G	ENST00000256897	ENSG00000134480	CCNH	TRUE	FALSE
chr5	87411222	A	T	ENST00000256897	ENSG00000134480	CCNH	TRUE	FALSE
chr5	87411223	C	A	ENST00000256897	ENSG00000134480	CCNH	TRUE	FALSE
chr5	87411223	C	G	ENST00000256897	ENSG00000134480	CCNH	TRUE	FALSE
chr5	87411223	C	T	ENST00000256897	ENSG00000134480	CCNH	TRUE	FALSE
chr5	87411235	T	A	ENST00000256897	ENSG00000134480	CCNH	TRUE	TRUE
chr5	87411250	T	A	ENST00000256897	ENSG00000134480	CCNH	TRUE	TRUE
chr5	87411258	G	T	ENST00000256897	ENSG00000134480	CCNH	TRUE	TRUE
chr5	87411260	A	T	ENST00000256897	ENSG00000134480	CCNH	TRUE	TRUE
chr5	87411268	C	A	ENST00000256897	ENSG00000134480	CCNH	TRUE	TRUE
chr5	87411270	A	T	ENST00000256897	ENSG00000134480	CCNH	TRUE	TRUE
chr5	87411273	A	C	ENST00000256897	ENSG00000134480	CCNH	TRUE	TRUE
chr5	87411273	A	T	ENST00000256897	ENSG00000134480	CCNH	TRUE	TRUE
chr5	87411280	T	A	ENST00000256897	ENSG00000134480	CCNH	TRUE	TRUE
chr5	87411283	C	A	ENST00000256897	ENSG00000134480	CCNH	TRUE	TRUE
chr5	87411284	A	C	ENST00000256897	ENSG00000134480	CCNH	TRUE	TRUE
chr5	87411284	A	T	ENST00000256897	ENSG00000134480	CCNH	TRUE	TRUE
chr5	87411287	G	C	ENST00000256897	ENSG00000134480	CCNH	TRUE	TRUE
chr5	87411287	G	T	ENST00000256897	ENSG00000134480	CCNH	TRUE	TRUE
chr5	87411292	T	A	ENST00000256897	ENSG00000134480	CCNH	TRUE	TRUE
chr5	87411293	G	T	ENST00000256897	ENSG00000134480	CCNH	TRUE	TRUE
chr5	87411307	C	A	ENST00000256897	ENSG00000134480	CCNH	TRUE	TRUE
chr5	87411310	C	A	ENST00000256897	ENSG00000134480	CCNH	TRUE	TRUE
chr5	87411319	C	A	ENST00000256897	ENSG00000134480	CCNH	TRUE	TRUE
chr5	87411347	C	A	ENST00000256897	ENSG00000134480	CCNH	TRUE	FALSE
chr5	87411347	C	G	ENST00000256897	ENSG00000134480	CCNH	TRUE	FALSE
chr5	87411347	C	T	ENST00000256897	ENSG00000134480	CCNH	TRUE	FALSE
chr5	87411348	T	A	ENST00000256897	ENSG00000134480	CCNH	TRUE	FALSE
chr5	87411348	T	C	ENST00000256897	ENSG00000134480	CCNH	TRUE	FALSE
chr5	87411348	T	G	ENST00000256897	ENSG00000134480	CCNH	TRUE	FALSE
chr5	87412676	A	C	ENST00000256897	ENSG00000134480	CCNH	TRUE	FALSE
chr5	87412676	A	G	ENST00000256897	ENSG00000134480	CCNH	TRUE	FALSE
chr5	87412676	A	T	ENST00000256897	ENSG00000134480	CCNH	TRUE	FALSE
chr5	87412677	C	A	ENST00000256897	ENSG00000134480	CCNH	TRUE	FALSE
chr5	87412677	C	G	ENST00000256897	ENSG00000134480	CCNH	TRUE	FALSE
chr5	87412677	C	T	ENST00000256897	ENSG00000134480	CCNH	TRUE	FALSE
chr5	87412680	T	A	ENST00000256897	ENSG00000134480	CCNH	TRUE	TRUE
chr5	87412698	T	A	ENST00000256897	ENSG00000134480	CCNH	TRUE	TRUE
chr5	87412699	G	T	ENST00000256897	ENSG00000134480	CCNH	TRUE	TRUE
chr5	87412704	T	A	ENST00000256897	ENSG00000134480	CCNH	TRUE	TRUE
chr5	87412710	T	A	ENST00000256897	ENSG00000134480	CCNH	TRUE	TRUE
chr5	87412734	T	A	ENST00000256897	ENSG00000134480	CCNH	TRUE	FALSE
chr5	87412743	G	A	ENST00000256897	ENSG00000134480	CCNH	TRUE	FALSE
chr5	87412746	C	A	ENST00000256897	ENSG00000134480	CCNH	FALSE	FALSE
chr5	87412749	C	A	ENST00000256897	ENSG00000134480	CCNH	FALSE	FALSE
chr5	87412762	C	T	ENST00000256897	ENSG00000134480	CCNH	FALSE	FALSE
chr5	87412763	C	T	ENST00000256897	ENSG00000134480	CCNH	FALSE	FALSE
chr5	87412773	T	A	ENST00000256897	ENSG00000134480	CCNH	FALSE	FALSE
chr5	87412776	G	A	ENST00000256897	ENSG00000134480	CCNH	FALSE	FALSE
chr5	87412789	G	C	ENST00000256897	ENSG00000134480	CCNH	FALSE	FALSE
chr5	87412789	G	T	ENST00000256897	ENSG00000134480	CCNH	FALSE	FALSE
chr5	88196226	A	C	ENST00000296595	ENSG00000164180	TMEM161B	FALSE	FALSE
chr5	88196226	A	T	ENST00000296595	ENSG00000164180	TMEM161B	FALSE	FALSE
chr5	88196231	G	A	ENST00000296595	ENSG00000164180	TMEM161B	FALSE	FALSE
chr5	88196235	A	C	ENST00000296595	ENSG00000164180	TMEM161B	FALSE	FALSE
chr5	88196235	A	T	ENST00000296595	ENSG00000164180	TMEM161B	FALSE	FALSE
chr5	88196268	G	T	ENST00000296595	ENSG00000164180	TMEM161B	FALSE	FALSE
chr5	88196280	C	T	ENST00000296595	ENSG00000164180	TMEM161B	FALSE	FALSE
chr5	88196281	C	T	ENST00000296595	ENSG00000164180	TMEM161B	FALSE	FALSE
chr5	88196283	C	T	ENST00000296595	ENSG00000164180	TMEM161B	FALSE	FALSE
chr5	88196284	C	T	ENST00000296595	ENSG00000164180	TMEM161B	FALSE	FALSE
chr5	88196306	C	A	ENST00000296595	ENSG00000164180	TMEM161B	FALSE	FALSE
chr5	88196309	G	A	ENST00000296595	ENSG00000164180	TMEM161B	FALSE	FALSE
chr5	88196336	T	A	ENST00000296595	ENSG00000164180	TMEM161B	FALSE	FALSE
chr5	88196338	A	C	ENST00000296595	ENSG00000164180	TMEM161B	FALSE	FALSE
chr5	88196338	A	T	ENST00000296595	ENSG00000164180	TMEM161B	FALSE	FALSE
chr5	88196363	G	A	ENST00000296595	ENSG00000164180	TMEM161B	FALSE	FALSE
chr5	88196378	T	A	ENST00000296595	ENSG00000164180	TMEM161B	FALSE	FALSE
chr5	88196384	T	A	ENST00000296595	ENSG00000164180	TMEM161B	FALSE	FALSE
chr5	88196390	C	A	ENST00000296595	ENSG00000164180	TMEM161B	FALSE	FALSE
chr5	88196395	G	C	ENST00000296595	ENSG00000164180	TMEM161B	FALSE	FALSE
chr5	88196395	G	T	ENST00000296595	ENSG00000164180	TMEM161B	FALSE	FALSE
chr5	88196401	A	C	ENST00000296595	ENSG00000164180	TMEM161B	FALSE	FALSE
chr5	88196401	A	T	ENST00000296595	ENSG00000164180	TMEM161B	FALSE	FALSE
chr5	88196405	C	A	ENST00000296595	ENSG00000164180	TMEM161B	FALSE	FALSE
chr5	88196409	G	C	ENST00000296595	ENSG00000164180	TMEM161B	FALSE	FALSE
chr5	88196409	G	T	ENST00000296595	ENSG00000164180	TMEM161B	FALSE	FALSE
chr5	88196446	A	C	ENST00000296595	ENSG00000164180	TMEM161B	FALSE	FALSE
chr5	88196446	A	T	ENST00000296595	ENSG00000164180	TMEM161B	FALSE	FALSE
chr5	88196462	C	A	ENST00000296595	ENSG00000164180	TMEM161B	FALSE	FALSE
chr5	88196466	A	C	ENST00000296595	ENSG00000164180	TMEM161B	FALSE	FALSE
chr5	88196466	A	T	ENST00000296595	ENSG00000164180	TMEM161B	FALSE	FALSE
chr5	88196475	C	T	ENST00000296595	ENSG00000164180	TMEM161B	FALSE	FALSE
chr5	88196476	C	T	ENST00000296595	ENSG00000164180	TMEM161B	FALSE	FALSE
chr5	88196489	C	A	ENST00000296595	ENSG00000164180	TMEM161B	TRUE	FALSE
chr5	88196489	C	G	ENST00000296595	ENSG00000164180	TMEM161B	TRUE	FALSE
chr5	88196489	C	T	ENST00000296595	ENSG00000164180	TMEM161B	TRUE	FALSE
chr5	88196490	T	A	ENST00000296595	ENSG00000164180	TMEM161B	TRUE	FALSE
chr5	88196490	T	C	ENST00000296595	ENSG00000164180	TMEM161B	TRUE	FALSE
chr5	88196490	T	G	ENST00000296595	ENSG00000164180	TMEM161B	TRUE	FALSE
chr5	88197667	A	C	ENST00000296595	ENSG00000164180	TMEM161B	FALSE	FALSE
chr5	88197667	A	G	ENST00000296595	ENSG00000164180	TMEM161B	FALSE	FALSE
chr5	88197667	A	T	ENST00000296595	ENSG00000164180	TMEM161B	FALSE	FALSE
chr5	88197668	C	A	ENST00000296595	ENSG00000164180	TMEM161B	FALSE	FALSE
chr5	88197668	C	G	ENST00000296595	ENSG00000164180	TMEM161B	FALSE	FALSE
chr5	88197668	C	T	ENST00000296595	ENSG00000164180	TMEM161B	FALSE	FALSE
chr5	88197678	T	A	ENST00000296595	ENSG00000164180	TMEM161B	FALSE	FALSE
chr5	88197680	A	T	ENST00000296595	ENSG00000164180	TMEM161B	FALSE	FALSE
chr5	88197721	A	C	ENST00000296595	ENSG00000164180	TMEM161B	TRUE	TRUE
chr5	88197721	A	T	ENST00000296595	ENSG00000164180	TMEM161B	TRUE	TRUE
chr5	88197726	G	A	ENST00000296595	ENSG00000164180	TMEM161B	TRUE	TRUE
chr5	88197739	A	T	ENST00000296595	ENSG00000164180	TMEM161B	TRUE	TRUE
chr5	88197745	A	C	ENST00000296595	ENSG00000164180	TMEM161B	TRUE	TRUE
chr5	88197745	A	T	ENST00000296595	ENSG00000164180	TMEM161B	TRUE	TRUE
chr5	88197748	A	C	ENST00000296595	ENSG00000164180	TMEM161B	TRUE	TRUE
chr5	88197748	A	T	ENST00000296595	ENSG00000164180	TMEM161B	TRUE	TRUE
chr5	88197759	G	A	ENST00000296595	ENSG00000164180	TMEM161B	TRUE	TRUE
chr5	88197766	C	A	ENST00000296595	ENSG00000164180	TMEM161B	FALSE	FALSE
chr5	88197766	C	G	ENST00000296595	ENSG00000164180	TMEM161B	FALSE	FALSE
chr5	88197766	C	T	ENST00000296595	ENSG00000164180	TMEM161B	FALSE	FALSE
chr5	88197767	T	A	ENST00000296595	ENSG00000164180	TMEM161B	FALSE	FALSE
chr5	88197767	T	C	ENST00000296595	ENSG00000164180	TMEM161B	FALSE	FALSE
chr5	88197767	T	G	ENST00000296595	ENSG00000164180	TMEM161B	FALSE	FALSE
chr5	88198974	A	C	ENST00000296595	ENSG00000164180	TMEM161B	TRUE	FALSE
chr5	88198974	A	G	ENST00000296595	ENSG00000164180	TMEM161B	TRUE	FALSE
chr5	88198974	A	T	ENST00000296595	ENSG00000164180	TMEM161B	TRUE	FALSE
chr5	88198975	C	A	ENST00000296595	ENSG00000164180	TMEM161B	TRUE	FALSE
chr5	88198975	C	G	ENST00000296595	ENSG00000164180	TMEM161B	TRUE	FALSE
chr5	88198975	C	T	ENST00000296595	ENSG00000164180	TMEM161B	TRUE	FALSE
chr5	88198981	T	A	ENST00000296595	ENSG00000164180	TMEM161B	TRUE	TRUE
chr5	88198984	G	A	ENST00000296595	ENSG00000164180	TMEM161B	TRUE	TRUE
chr5	88198990	C	A	ENST00000296595	ENSG00000164180	TMEM161B	TRUE	TRUE
chr5	88199005	G	A	ENST00000296595	ENSG00000164180	TMEM161B	TRUE	TRUE
chr5	88199014	C	A	ENST00000296595	ENSG00000164180	TMEM161B	TRUE	TRUE
chr5	88199017	T	A	ENST00000296595	ENSG00000164180	TMEM161B	TRUE	TRUE
chr5	88199020	T	A	ENST00000296595	ENSG00000164180	TMEM161B	TRUE	TRUE
chr5	88199026	G	A	ENST00000296595	ENSG00000164180	TMEM161B	TRUE	TRUE
chr5	88199033	A	T	ENST00000296595	ENSG00000164180	TMEM161B	TRUE	TRUE
chr5	88199038	T	A	ENST00000296595	ENSG00000164180	TMEM161B	TRUE	TRUE
chr5	88199041	G	A	ENST00000296595	ENSG00000164180	TMEM161B	TRUE	TRUE
chr5	88199046	A	C	ENST00000296595	ENSG00000164180	TMEM161B	TRUE	TRUE
chr5	88199046	A	T	ENST00000296595	ENSG00000164180	TMEM161B	TRUE	TRUE
chr5	88199052	A	C	ENST00000296595	ENSG00000164180	TMEM161B	TRUE	TRUE
chr5	88199052	A	T	ENST00000296595	ENSG00000164180	TMEM161B	TRUE	TRUE
chr5	88199054	A	C	ENST00000296595	ENSG00000164180	TMEM161B	TRUE	TRUE
chr5	88199054	A	T	ENST00000296595	ENSG00000164180	TMEM161B	TRUE	TRUE
chr5	88199062	G	A	ENST00000296595	ENSG00000164180	TMEM161B	TRUE	TRUE
chr5	88199085	A	T	ENST00000296595	ENSG00000164180	TMEM161B	TRUE	TRUE
chr5	88199091	A	T	ENST00000296595	ENSG00000164180	TMEM161B	TRUE	TRUE
chr5	88199096	A	T	ENST00000296595	ENSG00000164180	TMEM161B	TRUE	TRUE
chr5	88199112	A	C	ENST00000296595	ENSG00000164180	TMEM161B	TRUE	TRUE
chr5	88199112	A	T	ENST00000296595	ENSG00000164180	TMEM161B	TRUE	TRUE
chr5	88199114	C	T	ENST00000296595	ENSG00000164180	TMEM161B	TRUE	TRUE
chr5	88199115	C	T	ENST00000296595	ENSG00000164180	TMEM161B	TRUE	TRUE
chr5	88199122	G	A	ENST00000296595	ENSG00000164180	TMEM161B	TRUE	TRUE
chr5	88199143	C	A	ENST00000296595	ENSG00000164180	TMEM161B	TRUE	TRUE
chr5	88199151	C	A	ENST00000296595	ENSG00000164180	TMEM161B	TRUE	FALSE
chr5	88199151	C	G	ENST00000296595	ENSG00000164180	TMEM161B	TRUE	FALSE
chr5	88199151	C	T	ENST00000296595	ENSG00000164180	TMEM161B	TRUE	FALSE
chr5	88199152	T	A	ENST00000296595	ENSG00000164180	TMEM161B	TRUE	FALSE
chr5	88199152	T	C	ENST00000296595	ENSG00000164180	TMEM161B	TRUE	FALSE
chr5	88199152	T	G	ENST00000296595	ENSG00000164180	TMEM161B	TRUE	FALSE
chr5	88202960	A	C	ENST00000296595	ENSG00000164180	TMEM161B	TRUE	FALSE
chr5	88202960	A	G	ENST00000296595	ENSG00000164180	TMEM161B	TRUE	FALSE
chr5	88202960	A	T	ENST00000296595	ENSG00000164180	TMEM161B	TRUE	FALSE
chr5	88202961	C	A	ENST00000296595	ENSG00000164180	TMEM161B	TRUE	FALSE
chr5	88202961	C	G	ENST00000296595	ENSG00000164180	TMEM161B	TRUE	FALSE
chr5	88202961	C	T	ENST00000296595	ENSG00000164180	TMEM161B	TRUE	FALSE
chr5	88202962	A	C	ENST00000296595	ENSG00000164180	TMEM161B	TRUE	TRUE
chr5	88202962	A	T	ENST00000296595	ENSG00000164180	TMEM161B	TRUE	TRUE
chr5	88202975	C	A	ENST00000296595	ENSG00000164180	TMEM161B	TRUE	TRUE
chr5	88202978	T	A	ENST00000296595	ENSG00000164180	TMEM161B	TRUE	TRUE
chr5	88203000	G	C	ENST00000296595	ENSG00000164180	TMEM161B	TRUE	TRUE
chr5	88203000	G	T	ENST00000296595	ENSG00000164180	TMEM161B	TRUE	TRUE
chr5	88203008	T	A	ENST00000296595	ENSG00000164180	TMEM161B	TRUE	TRUE
chr5	88203020	T	A	ENST00000296595	ENSG00000164180	TMEM161B	TRUE	TRUE
chr5	88203024	C	T	ENST00000296595	ENSG00000164180	TMEM161B	TRUE	TRUE
chr5	88203025	C	T	ENST00000296595	ENSG00000164180	TMEM161B	TRUE	TRUE
chr5	88203043	A	C	ENST00000296595	ENSG00000164180	TMEM161B	TRUE	TRUE
chr5	88203043	A	T	ENST00000296595	ENSG00000164180	TMEM161B	TRUE	TRUE
chr5	88203052	A	T	ENST00000296595	ENSG00000164180	TMEM161B	TRUE	TRUE
chr5	88203070	A	C	ENST00000296595	ENSG00000164180	TMEM161B	TRUE	TRUE
chr5	88203070	A	T	ENST00000296595	ENSG00000164180	TMEM161B	TRUE	TRUE
chr5	88203076	C	A	ENST00000296595	ENSG00000164180	TMEM161B	TRUE	FALSE
chr5	88203076	C	G	ENST00000296595	ENSG00000164180	TMEM161B	TRUE	FALSE
chr5	88203076	C	T	ENST00000296595	ENSG00000164180	TMEM161B	TRUE	FALSE
chr5	88203077	T	A	ENST00000296595	ENSG00000164180	TMEM161B	TRUE	FALSE
chr5	88203077	T	C	ENST00000296595	ENSG00000164180	TMEM161B	TRUE	FALSE
chr5	88203077	T	G	ENST00000296595	ENSG00000164180	TMEM161B	TRUE	FALSE
chr5	88205812	A	C	ENST00000296595	ENSG00000164180	TMEM161B	FALSE	FALSE
chr5	88205812	A	G	ENST00000296595	ENSG00000164180	TMEM161B	FALSE	FALSE
chr5	88205812	A	T	ENST00000296595	ENSG00000164180	TMEM161B	FALSE	FALSE
chr5	88205813	C	A	ENST00000296595	ENSG00000164180	TMEM161B	FALSE	FALSE
chr5	88205813	C	G	ENST00000296595	ENSG00000164180	TMEM161B	FALSE	FALSE
chr5	88205813	C	T	ENST00000296595	ENSG00000164180	TMEM161B	FALSE	FALSE
chr5	88205815	G	A	ENST00000296595	ENSG00000164180	TMEM161B	TRUE	TRUE
chr5	88205824	T	A	ENST00000296595	ENSG00000164180	TMEM161B	TRUE	TRUE
chr5	88205827	C	A	ENST00000296595	ENSG00000164180	TMEM161B	TRUE	TRUE
chr5	88205835	A	T	ENST00000296595	ENSG00000164180	TMEM161B	TRUE	TRUE
chr5	88205860	G	A	ENST00000296595	ENSG00000164180	TMEM161B	TRUE	TRUE
chr5	88205869	G	A	ENST00000296595	ENSG00000164180	TMEM161B	TRUE	TRUE
chr5	88205871	A	C	ENST00000296595	ENSG00000164180	TMEM161B	TRUE	TRUE
chr5	88205871	A	T	ENST00000296595	ENSG00000164180	TMEM161B	TRUE	TRUE
chr5	88205875	C	A	ENST00000296595	ENSG00000164180	TMEM161B	TRUE	TRUE
chr5	88205886	A	T	ENST00000296595	ENSG00000164180	TMEM161B	TRUE	TRUE
chr5	88205904	G	C	ENST00000296595	ENSG00000164180	TMEM161B	TRUE	TRUE
chr5	88205904	G	T	ENST00000296595	ENSG00000164180	TMEM161B	TRUE	TRUE
chr5	88205906	A	T	ENST00000296595	ENSG00000164180	TMEM161B	TRUE	TRUE
chr5	88205929	T	A	ENST00000296595	ENSG00000164180	TMEM161B	TRUE	TRUE
chr5	88205941	T	A	ENST00000296595	ENSG00000164180	TMEM161B	TRUE	TRUE
chr5	88205943	G	C	ENST00000296595	ENSG00000164180	TMEM161B	TRUE	TRUE
chr5	88205943	G	T	ENST00000296595	ENSG00000164180	TMEM161B	TRUE	TRUE
chr5	88205955	C	A	ENST00000296595	ENSG00000164180	TMEM161B	TRUE	FALSE
chr5	88205955	C	G	ENST00000296595	ENSG00000164180	TMEM161B	TRUE	FALSE
chr5	88205955	C	T	ENST00000296595	ENSG00000164180	TMEM161B	TRUE	FALSE
chr5	88205956	T	A	ENST00000296595	ENSG00000164180	TMEM161B	TRUE	FALSE
chr5	88205956	T	C	ENST00000296595	ENSG00000164180	TMEM161B	TRUE	FALSE
chr5	88205956	T	G	ENST00000296595	ENSG00000164180	TMEM161B	TRUE	FALSE
chr5	88206437	A	C	ENST00000296595	ENSG00000164180	TMEM161B	TRUE	FALSE
chr5	88206437	A	G	ENST00000296595	ENSG00000164180	TMEM161B	TRUE	FALSE
chr5	88206437	A	T	ENST00000296595	ENSG00000164180	TMEM161B	TRUE	FALSE
chr5	88206438	C	A	ENST00000296595	ENSG00000164180	TMEM161B	TRUE	FALSE
chr5	88206438	C	G	ENST00000296595	ENSG00000164180	TMEM161B	TRUE	FALSE
chr5	88206438	C	T	ENST00000296595	ENSG00000164180	TMEM161B	TRUE	FALSE
chr5	88206440	G	A	ENST00000296595	ENSG00000164180	TMEM161B	TRUE	TRUE
chr5	88206446	C	A	ENST00000296595	ENSG00000164180	TMEM161B	TRUE	TRUE
chr5	88206448	A	C	ENST00000296595	ENSG00000164180	TMEM161B	TRUE	TRUE
chr5	88206448	A	T	ENST00000296595	ENSG00000164180	TMEM161B	TRUE	TRUE
chr5	88206455	G	A	ENST00000296595	ENSG00000164180	TMEM161B	TRUE	TRUE
chr5	88206458	T	A	ENST00000296595	ENSG00000164180	TMEM161B	TRUE	TRUE
chr5	88206461	C	A	ENST00000296595	ENSG00000164180	TMEM161B	TRUE	TRUE
chr5	88206470	G	A	ENST00000296595	ENSG00000164180	TMEM161B	TRUE	TRUE
chr5	88206484	G	C	ENST00000296595	ENSG00000164180	TMEM161B	TRUE	TRUE
chr5	88206484	G	T	ENST00000296595	ENSG00000164180	TMEM161B	TRUE	TRUE
chr5	88206500	C	A	ENST00000296595	ENSG00000164180	TMEM161B	TRUE	FALSE
chr5	88206500	C	G	ENST00000296595	ENSG00000164180	TMEM161B	TRUE	FALSE
chr5	88206500	C	T	ENST00000296595	ENSG00000164180	TMEM161B	TRUE	FALSE
chr5	88206501	T	A	ENST00000296595	ENSG00000164180	TMEM161B	TRUE	FALSE
chr5	88206501	T	C	ENST00000296595	ENSG00000164180	TMEM161B	TRUE	FALSE
chr5	88206501	T	G	ENST00000296595	ENSG00000164180	TMEM161B	TRUE	FALSE
chr5	88207027	A	C	ENST00000296595	ENSG00000164180	TMEM161B	TRUE	FALSE
chr5	88207027	A	G	ENST00000296595	ENSG00000164180	TMEM161B	TRUE	FALSE
chr5	88207027	A	T	ENST00000296595	ENSG00000164180	TMEM161B	TRUE	FALSE
chr5	88207028	C	A	ENST00000296595	ENSG00000164180	TMEM161B	TRUE	FALSE
chr5	88207028	C	G	ENST00000296595	ENSG00000164180	TMEM161B	TRUE	FALSE
chr5	88207028	C	T	ENST00000296595	ENSG00000164180	TMEM161B	TRUE	FALSE
chr5	88207035	C	A	ENST00000296595	ENSG00000164180	TMEM161B	TRUE	TRUE
chr5	88207041	C	A	ENST00000296595	ENSG00000164180	TMEM161B	TRUE	TRUE
chr5	88207047	C	A	ENST00000296595	ENSG00000164180	TMEM161B	TRUE	TRUE
chr5	88207051	A	C	ENST00000296595	ENSG00000164180	TMEM161B	TRUE	TRUE
chr5	88207051	A	T	ENST00000296595	ENSG00000164180	TMEM161B	TRUE	TRUE
chr5	88207059	C	A	ENST00000296595	ENSG00000164180	TMEM161B	TRUE	TRUE
chr5	88207070	A	T	ENST00000296595	ENSG00000164180	TMEM161B	TRUE	TRUE
chr5	88207086	T	A	ENST00000296595	ENSG00000164180	TMEM161B	TRUE	TRUE
chr5	88207104	C	A	ENST00000296595	ENSG00000164180	TMEM161B	TRUE	TRUE
chr5	88207114	A	T	ENST00000296595	ENSG00000164180	TMEM161B	TRUE	TRUE
chr5	88207125	T	A	ENST00000296595	ENSG00000164180	TMEM161B	TRUE	TRUE
chr5	88207128	C	A	ENST00000296595	ENSG00000164180	TMEM161B	TRUE	TRUE
chr5	88207140	C	A	ENST00000296595	ENSG00000164180	TMEM161B	TRUE	TRUE
chr5	88207146	T	A	ENST00000296595	ENSG00000164180	TMEM161B	TRUE	TRUE
chr5	88207150	A	C	ENST00000296595	ENSG00000164180	TMEM161B	TRUE	TRUE
chr5	88207150	A	T	ENST00000296595	ENSG00000164180	TMEM161B	TRUE	TRUE
chr5	88207163	A	C	ENST00000296595	ENSG00000164180	TMEM161B	TRUE	TRUE
chr5	88207163	A	T	ENST00000296595	ENSG00000164180	TMEM161B	TRUE	TRUE
chr5	88207166	G	C	ENST00000296595	ENSG00000164180	TMEM161B	TRUE	TRUE
chr5	88207166	G	T	ENST00000296595	ENSG00000164180	TMEM161B	TRUE	TRUE
chr5	88207179	T	A	ENST00000296595	ENSG00000164180	TMEM161B	TRUE	TRUE
chr5	88207181	C	A	ENST00000296595	ENSG00000164180	TMEM161B	TRUE	FALSE
chr5	88207181	C	G	ENST00000296595	ENSG00000164180	TMEM161B	TRUE	FALSE
chr5	88207181	C	T	ENST00000296595	ENSG00000164180	TMEM161B	TRUE	FALSE
chr5	88207182	T	A	ENST00000296595	ENSG00000164180	TMEM161B	TRUE	FALSE
chr5	88207182	T	C	ENST00000296595	ENSG00000164180	TMEM161B	TRUE	FALSE
chr5	88207182	T	G	ENST00000296595	ENSG00000164180	TMEM161B	TRUE	FALSE
chr5	88220561	A	C	ENST00000296595	ENSG00000164180	TMEM161B	TRUE	FALSE
chr5	88220561	A	G	ENST00000296595	ENSG00000164180	TMEM161B	TRUE	FALSE
chr5	88220561	A	T	ENST00000296595	ENSG00000164180	TMEM161B	TRUE	FALSE
chr5	88220562	C	A	ENST00000296595	ENSG00000164180	TMEM161B	TRUE	FALSE
chr5	88220562	C	G	ENST00000296595	ENSG00000164180	TMEM161B	TRUE	FALSE
chr5	88220562	C	T	ENST00000296595	ENSG00000164180	TMEM161B	FALSE	FALSE
chr5	88220575	A	T	ENST00000296595	ENSG00000164180	TMEM161B	TRUE	TRUE
chr5	88220586	G	T	ENST00000296595	ENSG00000164180	TMEM161B	TRUE	TRUE
chr5	88220589	C	T	ENST00000296595	ENSG00000164180	TMEM161B	TRUE	TRUE
chr5	88220590	C	T	ENST00000296595	ENSG00000164180	TMEM161B	TRUE	TRUE
chr5	88220596	A	C	ENST00000296595	ENSG00000164180	TMEM161B	TRUE	TRUE
chr5	88220596	A	T	ENST00000296595	ENSG00000164180	TMEM161B	TRUE	TRUE
chr5	88220612	C	A	ENST00000296595	ENSG00000164180	TMEM161B
chr5	88220615	G	A	ENST00000296595	ENSG00000164180	TMEM161B
chr5	88220624	T	A	ENST00000296595	ENSG00000164180	TMEM161B
chr5	88220634	G	C	ENST00000296595	ENSG00000164180	TMEM161B
chr5	88220634	G	T	ENST00000296595	ENSG00000164180	TMEM161B
chr5	88220637	G	C	ENST00000296595	ENSG00000164180	TMEM161B
chr5	88220637	G	T	ENST00000296595	ENSG00000164180	TMEM161B
chr5	88220645	C	A	ENST00000296595	ENSG00000164180	TMEM161B
chr5	88220655	A	C	ENST00000296595	ENSG00000164180	TMEM161B
chr5	88220655	A	T	ENST00000296595	ENSG00000164180	TMEM161B
chr5	88220691	C	T	ENST00000296595	ENSG00000164180	TMEM161B
chr5	88220692	C	T	ENST00000296595	ENSG00000164180	TMEM161B
chr5	88220696	G	A	ENST00000296595	ENSG00000164180	TMEM161B
chr5	88220697	G	C	ENST00000296595	ENSG00000164180	TMEM161B
chr5	88220697	G	T	ENST00000296595	ENSG00000164180	TMEM161B
chr5	88220702	C	A	ENST00000296595	ENSG00000164180	TMEM161B
chr5	88220709	G	C	ENST00000296595	ENSG00000164180	TMEM161B
chr5	88220709	G	T	ENST00000296595	ENSG00000164180	TMEM161B
chr5	88220716	A	T	ENST00000296595	ENSG00000164180	TMEM161B
chr5	88220720	C	A	ENST00000296595	ENSG00000164180	TMEM161B	TRUE	FALSE
chr5	88220720	C	G	ENST00000296595	ENSG00000164180	TMEM161B	TRUE	FALSE
chr5	88220720	C	T	ENST00000296595	ENSG00000164180	TMEM161B	TRUE	FALSE
chr5	88220721	T	A	ENST00000296595	ENSG00000164180	TMEM161B	TRUE	FALSE
chr5	88220721	T	C	ENST00000296595	ENSG00000164180	TMEM161B	TRUE	FALSE
chr5	88220721	T	G	ENST00000296595	ENSG00000164180	TMEM161B	TRUE	FALSE
chr5	88225767	A	C	ENST00000296595	ENSG00000164180	TMEM161B	TRUE	TRUE
chr5	88225767	A	G	ENST00000296595	ENSG00000164180	TMEM161B	TRUE	FALSE
chr5	88225767	A	T	ENST00000296595	ENSG00000164180	TMEM161B	TRUE	TRUE
chr5	88225768	C	A	ENST00000296595	ENSG00000164180	TMEM161B	TRUE	TRUE
chr5	88225768	C	G	ENST00000296595	ENSG00000164180	TMEM161B	TRUE	TRUE
chr5	88225768	C	T	ENST00000296595	ENSG00000164180	TMEM161B	TRUE	TRUE
chr5	88225771	A	C	ENST00000296595	ENSG00000164180	TMEM161B	TRUE	TRUE
chr5	88225771	A	T	ENST00000296595	ENSG00000164180	TMEM161B	TRUE	TRUE
chr5	88225784	C	A	ENST00000296595	ENSG00000164180	TMEM161B	TRUE	TRUE
chr5	88225792	G	C	ENST00000296595	ENSG00000164180	TMEM161B	TRUE	TRUE
chr5	88225792	G	T	ENST00000296595	ENSG00000164180	TMEM161B	TRUE	TRUE
chr5	88225796	T	A	ENST00000296595	ENSG00000164180	TMEM161B	TRUE	TRUE
chr5	88225802	C	A	ENST00000296595	ENSG00000164180	TMEM161B	TRUE	TRUE
chr5	88225823	T	A	ENST00000296595	ENSG00000164180	TMEM161B	TRUE	TRUE
chr5	88225834	A	C	ENST00000296595	ENSG00000164180	TMEM161B	TRUE	TRUE
chr5	88225834	A	T	ENST00000296595	ENSG00000164180	TMEM161B	TRUE	TRUE
chr5	88225841	T	A	ENST00000296595	ENSG00000164180	TMEM161B	TRUE	TRUE
chr5	88225847	C	A	ENST00000296595	ENSG00000164180	TMEM161B	TRUE	TRUE
chr5	88225860	A	C	ENST00000296595	ENSG00000164180	TMEM161B	TRUE	TRUE
chr5	88225860	A	T	ENST00000296595	ENSG00000164180	TMEM161B	TRUE	TRUE
chr5	88225865	T	A	ENST00000296595	ENSG00000164180	TMEM161B	TRUE	TRUE
chr5	88225867	C	A	ENST00000296595	ENSG00000164180	TMEM161B	TRUE	FALSE
chr5	88225867	C	G	ENST00000296595	ENSG00000164180	TMEM161B	TRUE	FALSE
chr5	88225867	C	T	ENST00000296595	ENSG00000164180	TMEM161B	TRUE	FALSE
chr5	88225868	T	A	ENST00000296595	ENSG00000164180	TMEM161B	TRUE	FALSE
chr5	88225868	T	C	ENST00000296595	ENSG00000164180	TMEM161B	TRUE	FALSE
chr5	88225868	T	G	ENST00000296595	ENSG00000164180	TMEM161B	TRUE	FALSE
chr5	88228443	A	C	ENST00000296595	ENSG00000164180	TMEM161B	TRUE	FALSE
chr5	88228443	A	G	ENST00000296595	ENSG00000164180	TMEM161B	FALSE	FALSE
chr5	88228443	A	T	ENST00000296595	ENSG00000164180	TMEM161B	TRUE	FALSE
chr5	88228444	C	A	ENST00000296595	ENSG00000164180	TMEM161B	TRUE	FALSE
chr5	88228444	C	G	ENST00000296595	ENSG00000164180	TMEM161B	TRUE	FALSE
chr5	88228444	C	T	ENST00000296595	ENSG00000164180	TMEM161B	TRUE	FALSE
chr5	88228452	T	A	ENST00000296595	ENSG00000164180	TMEM161B	TRUE	TRUE
chr5	88228455	T	A	ENST00000296595	ENSG00000164180	TMEM161B	TRUE	TRUE
chr5	88228461	T	A	ENST00000296595	ENSG00000164180	TMEM161B	TRUE	TRUE
chr5	88228467	T	A	ENST00000296595	ENSG00000164180	TMEM161B	TRUE	TRUE
chr5	88228470	G	A	ENST00000296595	ENSG00000164180	TMEM161B	TRUE	TRUE
chr5	88228473	G	A	ENST00000296595	ENSG00000164180	TMEM161B	TRUE	TRUE
chr5	88228476	T	A	ENST00000296595	ENSG00000164180	TMEM161B	TRUE	TRUE
chr5	88228491	T	A	ENST00000296595	ENSG00000164180	TMEM161B	TRUE	TRUE
chr5	88228493	A	C	ENST00000296595	ENSG00000164180	TMEM161B	TRUE	TRUE
chr5	88228493	A	T	ENST00000296595	ENSG00000164180	TMEM161B	TRUE	TRUE
chr5	88228497	C	A	ENST00000296595	ENSG00000164180	TMEM161B	TRUE	TRUE
chr5	88228500	C	A	ENST00000296595	ENSG00000164180	TMEM161B	TRUE	TRUE
chr5	88228503	C	A	ENST00000296595	ENSG00000164180	TMEM161B	TRUE	TRUE
chr5	88228515	G	A	ENST00000296595	ENSG00000164180	TMEM161B	TRUE	TRUE
chr5	88228516	A	C	ENST00000296595	ENSG00000164180	TMEM161B	TRUE	TRUE
chr5	88228516	A	T	ENST00000296595	ENSG00000164180	TMEM161B	TRUE	TRUE
chr5	88228519	C	T	ENST00000296595	ENSG00000164180	TMEM161B	TRUE	TRUE
chr5	88228520	C	T	ENST00000296595	ENSG00000164180	TMEM161B	TRUE	TRUE
chr5	88228526	A	T	ENST00000296595	ENSG00000164180	TMEM161B	TRUE	TRUE
chr5	88228529	C	A	ENST00000296595	ENSG00000164180	TMEM161B	TRUE	FALSE
chr5	88228529	C	G	ENST00000296595	ENSG00000164180	TMEM161B	TRUE	FALSE
chr5	88228529	C	T	ENST00000296595	ENSG00000164180	TMEM161B	TRUE	FALSE
chr5	88228530	T	A	ENST00000296595	ENSG00000164180	TMEM161B	TRUE	FALSE
chr5	88228530	T	C	ENST00000296595	ENSG00000164180	TMEM161B	TRUE	FALSE
chr5	88228530	T	G	ENST00000296595	ENSG00000164180	TMEM161B	TRUE	FALSE
chr5	88240811	A	C	ENST00000296595	ENSG00000164180	TMEM161B	TRUE	FALSE
chr5	88240811	A	G	ENST00000296595	ENSG00000164180	TMEM161B	TRUE	FALSE
chr5	88240811	A	T	ENST00000296595	ENSG00000164180	TMEM161B	TRUE	FALSE
chr5	88240812	C	A	ENST00000296595	ENSG00000164180	TMEM161B	TRUE	FALSE
chr5	88240812	C	G	ENST00000296595	ENSG00000164180	TMEM161B	TRUE	FALSE
chr5	88240812	C	T	ENST00000296595	ENSG00000164180	TMEM161B	TRUE	FALSE
chr5	88240821	A	T	ENST00000296595	ENSG00000164180	TMEM161B	TRUE	TRUE
chr5	88240830	C	T	ENST00000296595	ENSG00000164180	TMEM161B	TRUE	TRUE
chr5	88240831	C	T	ENST00000296595	ENSG00000164180	TMEM161B	TRUE	TRUE
chr5	88240835	G	A	ENST00000296595	ENSG00000164180	TMEM161B	TRUE	TRUE
chr5	88240845	A	C	ENST00000296595	ENSG00000164180	TMEM161B	TRUE	TRUE
chr5	88240845	A	T	ENST00000296595	ENSG00000164180	TMEM161B	TRUE	TRUE
chr5	88240862	T	A	ENST00000296595	ENSG00000164180	TMEM161B	TRUE	FALSE
chr5	88240865	G	A	ENST00000296595	ENSG00000164180	TMEM161B	TRUE	FALSE
chr5	88240901	G	A	ENST00000296595	ENSG00000164180	TMEM161B	FALSE	FALSE
chr5	88240917	C	A	ENST00000296595	ENSG00000164180	TMEM161B	TRUE	FALSE
chr5	88240917	C	G	ENST00000296595	ENSG00000164180	TMEM161B	TRUE	FALSE
chr5	88240917	C	T	ENST00000296595	ENSG00000164180	TMEM161B	TRUE	FALSE
chr5	88240918	T	A	ENST00000296595	ENSG00000164180	TMEM161B	TRUE	FALSE
chr5	88240918	T	C	ENST00000296595	ENSG00000164180	TMEM161B	TRUE	FALSE
chr5	88240918	T	G	ENST00000296595	ENSG00000164180	TMEM161B	TRUE	FALSE
chr5	88268719	A	C	ENST00000296595	ENSG00000164180	TMEM161B	FALSE	FALSE
chr5	88268719	A	G	ENST00000296595	ENSG00000164180	TMEM161B	FALSE	FALSE
chr5	88268719	A	T	ENST00000296595	ENSG00000164180	TMEM161B	FALSE	FALSE
chr5	88268720	C	A	ENST00000296595	ENSG00000164180	TMEM161B	FALSE	FALSE
chr5	88268720	C	G	ENST00000296595	ENSG00000164180	TMEM161B	FALSE	FALSE
chr5	88268720	C	T	ENST00000296595	ENSG00000164180	TMEM161B	FALSE	FALSE
chr5	88722613	C	T	ENST00000504921	ENSG00000081189	MEF2C	FALSE	FALSE
chr5	88722614	C	T	ENST00000504921	ENSG00000081189	MEF2C	FALSE	FALSE
chr5	88722618	C	A	ENST00000504921	ENSG00000081189	MEF2C	FALSE	FALSE
chr5	88722621	C	A	ENST00000504921	ENSG00000081189	MEF2C	FALSE	FALSE
chr5	88722630	G	A	ENST00000504921	ENSG00000081189	MEF2C	FALSE	FALSE
chr5	88722639	T	A	ENST00000504921	ENSG00000081189	MEF2C	FALSE	FALSE
chr5	88722644	G	C	ENST00000504921	ENSG00000081189	MEF2C	FALSE	FALSE
chr5	88722644	G	T	ENST00000504921	ENSG00000081189	MEF2C	FALSE	FALSE
chr5	88722654	C	A	ENST00000504921	ENSG00000081189	MEF2C	FALSE	FALSE
chr5	88722660	C	A	ENST00000504921	ENSG00000081189	MEF2C	FALSE	FALSE
chr5	88722668	G	T	ENST00000504921	ENSG00000081189	MEF2C	FALSE	FALSE
chr5	88722675	T	A	ENST00000504921	ENSG00000081189	MEF2C	FALSE	FALSE
chr5	88722684	C	A	ENST00000504921	ENSG00000081189	MEF2C	FALSE	FALSE
chr5	88722702	C	A	ENST00000504921	ENSG00000081189	MEF2C	FALSE	FALSE
chr5	88722717	C	A	ENST00000504921	ENSG00000081189	MEF2C	FALSE	FALSE
chr5	88722720	G	A	ENST00000504921	ENSG00000081189	MEF2C	FALSE	FALSE
chr5	88722733	G	C	ENST00000504921	ENSG00000081189	MEF2C	FALSE	FALSE
chr5	88722733	G	T	ENST00000504921	ENSG00000081189	MEF2C	FALSE	FALSE
chr5	88722737	G	T	ENST00000504921	ENSG00000081189	MEF2C	FALSE	FALSE
chr5	88722745	A	T	ENST00000504921	ENSG00000081189	MEF2C	FALSE	FALSE
chr5	88722755	A	T	ENST00000504921	ENSG00000081189	MEF2C	FALSE	FALSE
chr5	88722774	T	A	ENST00000504921	ENSG00000081189	MEF2C	FALSE	FALSE
chr5	88722783	C	A	ENST00000504921	ENSG00000081189	MEF2C	FALSE	FALSE
chr5	88722798	G	A	ENST00000504921	ENSG00000081189	MEF2C	FALSE	FALSE
chr5	88722802	G	C	ENST00000504921	ENSG00000081189	MEF2C	FALSE	FALSE
chr5	88722802	G	T	ENST00000504921	ENSG00000081189	MEF2C	FALSE	FALSE
chr5	88722807	T	A	ENST00000504921	ENSG00000081189	MEF2C	FALSE	FALSE
chr5	88722809	G	T	ENST00000504921	ENSG00000081189	MEF2C	FALSE	FALSE
chr5	88722831	T	A	ENST00000504921	ENSG00000081189	MEF2C	FALSE	FALSE
chr5	88722849	C	A	ENST00000504921	ENSG00000081189	MEF2C	FALSE	FALSE
chr5	88722851	G	C	ENST00000504921	ENSG00000081189	MEF2C	FALSE	FALSE
chr5	88722851	G	T	ENST00000504921	ENSG00000081189	MEF2C	FALSE	FALSE
chr5	88722855	T	A	ENST00000504921	ENSG00000081189	MEF2C	FALSE	FALSE
chr5	88722870	G	A	ENST00000504921	ENSG00000081189	MEF2C	FALSE	FALSE
chr5	88722893	G	C	ENST00000504921	ENSG00000081189	MEF2C	FALSE	FALSE
chr5	88722893	G	T	ENST00000504921	ENSG00000081189	MEF2C	FALSE	FALSE
chr5	88722900	G	A	ENST00000504921	ENSG00000081189	MEF2C	FALSE	FALSE
chr5	88722905	A	C	ENST00000504921	ENSG00000081189	MEF2C	FALSE	FALSE
chr5	88722905	A	T	ENST00000504921	ENSG00000081189	MEF2C	FALSE	FALSE
chr5	88722919	G	T	ENST00000504921	ENSG00000081189	MEF2C	FALSE	FALSE
chr5	88722926	C	A	ENST00000504921	ENSG00000081189	MEF2C	FALSE	FALSE
chr5	88722926	C	G	ENST00000504921	ENSG00000081189	MEF2C	FALSE	FALSE
chr5	88722926	C	T	ENST00000504921	ENSG00000081189	MEF2C	FALSE	FALSE
chr5	88722927	T	A	ENST00000504921	ENSG00000081189	MEF2C	FALSE	FALSE
chr5	88722927	T	C	ENST00000504921	ENSG00000081189	MEF2C	FALSE	FALSE
chr5	88722927	T	G	ENST00000504921	ENSG00000081189	MEF2C	FALSE	FALSE
chr5	88728491	A	C	ENST00000504921	ENSG00000081189	MEF2C	TRUE	FALSE
chr5	88728491	A	G	ENST00000504921	ENSG00000081189	MEF2C	TRUE	FALSE
chr5	88728491	A	T	ENST00000504921	ENSG00000081189	MEF2C	TRUE	FALSE
chr5	88728492	C	A	ENST00000504921	ENSG00000081189	MEF2C	TRUE	FALSE
chr5	88728492	C	G	ENST00000504921	ENSG00000081189	MEF2C	TRUE	FALSE
chr5	88728492	C	T	ENST00000504921	ENSG00000081189	MEF2C	TRUE	FALSE
chr5	88728494	C	A	ENST00000504921	ENSG00000081189	MEF2C	FALSE	FALSE
chr5	88728496	A	T	ENST00000504921	ENSG00000081189	MEF2C	FALSE	FALSE
chr5	88728500	G	A	ENST00000504921	ENSG00000081189	MEF2C	FALSE	FALSE
chr5	88728536	G	A	ENST00000504921	ENSG00000081189	MEF2C	FALSE	FALSE
chr5	88728539	G	A	ENST00000504921	ENSG00000081189	MEF2C	FALSE	FALSE
chr5	88728542	G	A	ENST00000504921	ENSG00000081189	MEF2C	FALSE	FALSE
chr5	88728543	C	T	ENST00000504921	ENSG00000081189	MEF2C	FALSE	FALSE
chr5	88728544	C	T	ENST00000504921	ENSG00000081189	MEF2C	TRUE	TRUE
chr5	88728556	G	C	ENST00000504921	ENSG00000081189	MEF2C	TRUE	TRUE
chr5	88728556	G	T	ENST00000504921	ENSG00000081189	MEF2C	TRUE	TRUE
chr5	88728601	G	C	ENST00000504921	ENSG00000081189	MEF2C	TRUE	TRUE
chr5	88728601	G	T	ENST00000504921	ENSG00000081189	MEF2C	TRUE	TRUE
chr5	88728624	G	C	ENST00000504921	ENSG00000081189	MEF2C
chr5	88728624	G	T	ENST00000504921	ENSG00000081189	MEF2C
chr5	88728629	C	A	ENST00000504921	ENSG00000081189	MEF2C	TRUE	FALSE
chr5	88728629	C	G	ENST00000504921	ENSG00000081189	MEF2C	TRUE	FALSE
chr5	88728629	C	T	ENST00000504921	ENSG00000081189	MEF2C	TRUE	FALSE
chr5	88728630	T	A	ENST00000504921	ENSG00000081189	MEF2C	TRUE	FALSE
chr5	88728630	T	C	ENST00000504921	ENSG00000081189	MEF2C	TRUE	FALSE
chr5	88728630	T	G	ENST00000504921	ENSG00000081189	MEF2C	TRUE	FALSE
chr5	88729216	A	C	ENST00000504921	ENSG00000081189	MEF2C	TRUE	FALSE
chr5	88729216	A	G	ENST00000504921	ENSG00000081189	MEF2C	TRUE	FALSE
chr5	88729216	A	T	ENST00000504921	ENSG00000081189	MEF2C	TRUE	FALSE
chr5	88729217	C	A	ENST00000504921	ENSG00000081189	MEF2C	TRUE	FALSE
chr5	88729217	C	G	ENST00000504921	ENSG00000081189	MEF2C	TRUE	FALSE
chr5	88729217	C	T	ENST00000504921	ENSG00000081189	MEF2C	TRUE	FALSE
chr5	88729218	C	A	ENST00000504921	ENSG00000081189	MEF2C	TRUE	TRUE
chr5	88729225	A	C	ENST00000504921	ENSG00000081189	MEF2C	TRUE	TRUE
chr5	88729225	A	T	ENST00000504921	ENSG00000081189	MEF2C	TRUE	TRUE
chr5	88729235	G	C	ENST00000504921	ENSG00000081189	MEF2C	TRUE	TRUE
chr5	88729235	G	T	ENST00000504921	ENSG00000081189	MEF2C	TRUE	TRUE
chr5	88729244	G	C	ENST00000504921	ENSG00000081189	MEF2C	TRUE	TRUE
chr5	88729244	G	T	ENST00000504921	ENSG00000081189	MEF2C	TRUE	TRUE
chr5	88729249	A	C	ENST00000504921	ENSG00000081189	MEF2C	TRUE	TRUE
chr5	88729249	A	T	ENST00000504921	ENSG00000081189	MEF2C	TRUE	TRUE
chr5	88729254	C	A	ENST00000504921	ENSG00000081189	MEF2C	TRUE	TRUE
chr5	88729257	C	A	ENST00000504921	ENSG00000081189	MEF2C	TRUE	TRUE
chr5	88729263	C	A	ENST00000504921	ENSG00000081189	MEF2C	TRUE	TRUE
chr5	88729266	G	A	ENST00000504921	ENSG00000081189	MEF2C	TRUE	TRUE
chr5	88729269	C	A	ENST00000504921	ENSG00000081189	MEF2C	TRUE	TRUE
chr5	88729274	A	C	ENST00000504921	ENSG00000081189	MEF2C	TRUE	TRUE
chr5	88729274	A	T	ENST00000504921	ENSG00000081189	MEF2C	TRUE	TRUE
chr5	88729310	A	T	ENST00000504921	ENSG00000081189	MEF2C	TRUE	TRUE
chr5	88729313	G	C	ENST00000504921	ENSG00000081189	MEF2C	TRUE	TRUE
chr5	88729313	G	T	ENST00000504921	ENSG00000081189	MEF2C	TRUE	TRUE
chr5	88729317	G	A	ENST00000504921	ENSG00000081189	MEF2C	TRUE	TRUE
chr5	88729322	G	T	ENST00000504921	ENSG00000081189	MEF2C	TRUE	TRUE
chr5	88729326	G	A	ENST00000504921	ENSG00000081189	MEF2C	TRUE	TRUE
chr5	88729344	G	A	ENST00000504921	ENSG00000081189	MEF2C	TRUE	TRUE
chr5	88729348	C	A	ENST00000504921	ENSG00000081189	MEF2C	TRUE	FALSE
chr5	88729348	C	G	ENST00000504921	ENSG00000081189	MEF2C	TRUE	FALSE
chr5	88729348	C	T	ENST00000504921	ENSG00000081189	MEF2C	TRUE	FALSE
chr5	88729349	T	A	ENST00000504921	ENSG00000081189	MEF2C	TRUE	FALSE
chr5	88729349	T	C	ENST00000504921	ENSG00000081189	MEF2C	TRUE	FALSE
chr5	88729349	T	G	ENST00000504921	ENSG00000081189	MEF2C	TRUE	FALSE
chr5	88730209	A	C	ENST00000504921	ENSG00000081189	MEF2C	FALSE	FALSE
chr5	88730209	A	G	ENST00000504921	ENSG00000081189	MEF2C	FALSE	FALSE
chr5	88730209	A	T	ENST00000504921	ENSG00000081189	MEF2C	FALSE	FALSE
chr5	88730210	C	A	ENST00000504921	ENSG00000081189	MEF2C	FALSE	FALSE
chr5	88730210	C	G	ENST00000504921	ENSG00000081189	MEF2C	FALSE	FALSE
chr5	88730210	C	T	ENST00000504921	ENSG00000081189	MEF2C	FALSE	FALSE
chr5	88730212	A	T	ENST00000504921	ENSG00000081189	MEF2C	TRUE	TRUE
chr5	88730231	C	A	ENST00000504921	ENSG00000081189	MEF2C	TRUE	TRUE
chr5	88730235	C	A	ENST00000504921	ENSG00000081189	MEF2C	FALSE	FALSE
chr5	88730235	C	G	ENST00000504921	ENSG00000081189	MEF2C	FALSE	FALSE
chr5	88730235	C	T	ENST00000504921	ENSG00000081189	MEF2C	FALSE	FALSE
chr5	88730236	T	A	ENST00000504921	ENSG00000081189	MEF2C	FALSE	FALSE
chr5	88730236	T	C	ENST00000504921	ENSG00000081189	MEF2C	FALSE	FALSE
chr5	88730236	T	G	ENST00000504921	ENSG00000081189	MEF2C	FALSE	FALSE
chr5	88731727	A	C	ENST00000504921	ENSG00000081189	MEF2C	TRUE	FALSE
chr5	88731727	A	G	ENST00000504921	ENSG00000081189	MEF2C	TRUE	FALSE
chr5	88731727	A	T	ENST00000504921	ENSG00000081189	MEF2C	TRUE	FALSE
chr5	88731728	C	A	ENST00000504921	ENSG00000081189	MEF2C	TRUE	FALSE
chr5	88731728	C	G	ENST00000504921	ENSG00000081189	MEF2C	TRUE	FALSE
chr5	88731728	C	T	ENST00000504921	ENSG00000081189	MEF2C	TRUE	FALSE
chr5	88731733	G	C	ENST00000504921	ENSG00000081189	MEF2C	TRUE	TRUE
chr5	88731733	G	T	ENST00000504921	ENSG00000081189	MEF2C	TRUE	TRUE
chr5	88731749	T	A	ENST00000504921	ENSG00000081189	MEF2C	TRUE	TRUE
chr5	88731773	G	A	ENST00000504921	ENSG00000081189	MEF2C	TRUE	TRUE
chr5	88731785	T	A	ENST00000504921	ENSG00000081189	MEF2C	TRUE	TRUE
chr5	88731800	C	A	ENST00000504921	ENSG00000081189	MEF2C	TRUE	TRUE
chr5	88731802	A	C	ENST00000504921	ENSG00000081189	MEF2C	TRUE	TRUE
chr5	88731802	A	T	ENST00000504921	ENSG00000081189	MEF2C	TRUE	TRUE
chr5	88731824	T	A	ENST00000504921	ENSG00000081189	MEF2C	TRUE	TRUE
chr5	88731830	G	A	ENST00000504921	ENSG00000081189	MEF2C	TRUE	TRUE
chr5	88731839	T	A	ENST00000504921	ENSG00000081189	MEF2C	TRUE	TRUE
chr5	88731844	A	T	ENST00000504921	ENSG00000081189	MEF2C	TRUE	TRUE
chr5	88731856	G	C	ENST00000504921	ENSG00000081189	MEF2C	TRUE	TRUE
chr5	88731856	G	T	ENST00000504921	ENSG00000081189	MEF2C	TRUE	TRUE
chr5	88731874	G	C	ENST00000504921	ENSG00000081189	MEF2C	TRUE	TRUE
chr5	88731874	G	T	ENST00000504921	ENSG00000081189	MEF2C	TRUE	TRUE
chr5	88731881	G	A	ENST00000504921	ENSG00000081189	MEF2C	TRUE	TRUE
chr5	88731891	A	C	ENST00000504921	ENSG00000081189	MEF2C	TRUE	TRUE
chr5	88731891	A	T	ENST00000504921	ENSG00000081189	MEF2C	TRUE	TRUE
chr5	88731902	C	A	ENST00000504921	ENSG00000081189	MEF2C	TRUE	FALSE
chr5	88731902	C	G	ENST00000504921	ENSG00000081189	MEF2C	TRUE	FALSE
chr5	88731902	C	T	ENST00000504921	ENSG00000081189	MEF2C	TRUE	FALSE
chr5	88731903	T	A	ENST00000504921	ENSG00000081189	MEF2C	TRUE	FALSE
chr5	88731903	T	C	ENST00000504921	ENSG00000081189	MEF2C	TRUE	FALSE
chr5	88731903	T	G	ENST00000504921	ENSG00000081189	MEF2C	TRUE	FALSE
chr5	88749068	A	C	ENST00000504921	ENSG00000081189	MEF2C	TRUE	FALSE
chr5	88749068	A	G	ENST00000504921	ENSG00000081189	MEF2C	TRUE	FALSE
chr5	88749068	A	T	ENST00000504921	ENSG00000081189	MEF2C	TRUE	FALSE
chr5	88749069	C	A	ENST00000504921	ENSG00000081189	MEF2C	TRUE	FALSE
chr5	88749069	C	G	ENST00000504921	ENSG00000081189	MEF2C	TRUE	FALSE
chr5	88749069	C	T	ENST00000504921	ENSG00000081189	MEF2C	TRUE	FALSE
chr5	88749103	C	A	ENST00000504921	ENSG00000081189	MEF2C	TRUE	TRUE
chr5	88749118	C	A	ENST00000504921	ENSG00000081189	MEF2C	TRUE	FALSE
chr5	88749118	C	G	ENST00000504921	ENSG00000081189	MEF2C	TRUE	FALSE
chr5	88749118	C	T	ENST00000504921	ENSG00000081189	MEF2C	TRUE	FALSE
chr5	88749119	T	A	ENST00000504921	ENSG00000081189	MEF2C	TRUE	FALSE
chr5	88749119	T	C	ENST00000504921	ENSG00000081189	MEF2C	TRUE	FALSE
chr5	88749119	T	G	ENST00000504921	ENSG00000081189	MEF2C	TRUE	FALSE
chr5	88751855	A	C	ENST00000504921	ENSG00000081189	MEF2C	TRUE	FALSE
chr5	88751855	A	G	ENST00000504921	ENSG00000081189	MEF2C	TRUE	FALSE
chr5	88751855	A	T	ENST00000504921	ENSG00000081189	MEF2C	TRUE	FALSE
chr5	88751856	C	A	ENST00000504921	ENSG00000081189	MEF2C	TRUE	FALSE
chr5	88751856	C	G	ENST00000504921	ENSG00000081189	MEF2C	TRUE	FALSE
chr5	88751856	C	T	ENST00000504921	ENSG00000081189	MEF2C	TRUE	FALSE
chr5	88751881	G	A	ENST00000504921	ENSG00000081189	MEF2C	TRUE	TRUE
chr5	88751914	G	A	ENST00000504921	ENSG00000081189	MEF2C	TRUE	TRUE
chr5	88751937	A	T	ENST00000504921	ENSG00000081189	MEF2C	TRUE	TRUE
chr5	88751953	C	A	ENST00000504921	ENSG00000081189	MEF2C	TRUE	TRUE
chr5	88751958	G	C	ENST00000504921	ENSG00000081189	MEF2C	TRUE	TRUE
chr5	88751958	G	T	ENST00000504921	ENSG00000081189	MEF2C	TRUE	TRUE
chr5	88751975	G	C	ENST00000504921	ENSG00000081189	MEF2C	TRUE	TRUE
chr5	88751975	G	T	ENST00000504921	ENSG00000081189	MEF2C	TRUE	TRUE
chr5	88751982	A	T	ENST00000504921	ENSG00000081189	MEF2C	TRUE	TRUE
chr5	88752022	C	A	ENST00000504921	ENSG00000081189	MEF2C	TRUE	TRUE
chr5	88752044	C	A	ENST00000504921	ENSG00000081189	MEF2C	TRUE	FALSE
chr5	88752044	C	G	ENST00000504921	ENSG00000081189	MEF2C	TRUE	FALSE
chr5	88752044	C	T	ENST00000504921	ENSG00000081189	MEF2C	TRUE	FALSE
chr5	88752045	T	A	ENST00000504921	ENSG00000081189	MEF2C	TRUE	FALSE
chr5	88752045	T	C	ENST00000504921	ENSG00000081189	MEF2C	TRUE	FALSE
chr5	88752045	T	G	ENST00000504921	ENSG00000081189	MEF2C	TRUE	FALSE
chr5	88761183	A	C	ENST00000504921	ENSG00000081189	MEF2C	TRUE	FALSE
chr5	88761183	A	G	ENST00000504921	ENSG00000081189	MEF2C	TRUE	FALSE
chr5	88761183	A	T	ENST00000504921	ENSG00000081189	MEF2C	TRUE	FALSE
chr5	88761184	C	A	ENST00000504921	ENSG00000081189	MEF2C	TRUE	FALSE
chr5	88761184	C	G	ENST00000504921	ENSG00000081189	MEF2C	TRUE	FALSE
chr5	88761184	C	T	ENST00000504921	ENSG00000081189	MEF2C	TRUE	FALSE
chr5	88761185	A	T	ENST00000504921	ENSG00000081189	MEF2C	TRUE	TRUE
chr5	88761189	A	T	ENST00000504921	ENSG00000081189	MEF2C	TRUE	TRUE
chr5	88761193	T	A	ENST00000504921	ENSG00000081189	MEF2C	TRUE	TRUE
chr5	88761196	G	A	ENST00000504921	ENSG00000081189	MEF2C	TRUE	TRUE
chr5	88761223	C	A	ENST00000504921	ENSG00000081189	MEF2C	TRUE	TRUE
chr5	88761232	T	A	ENST00000504921	ENSG00000081189	MEF2C	TRUE	TRUE
chr5	88761236	G	C	ENST00000504921	ENSG00000081189	MEF2C	TRUE	TRUE
chr5	88761236	G	T	ENST00000504921	ENSG00000081189	MEF2C	TRUE	TRUE
chr5	88761241	T	A	ENST00000504921	ENSG00000081189	MEF2C	TRUE	TRUE
chr5	88761247	C	A	ENST00000504921	ENSG00000081189	MEF2C	TRUE	TRUE
chr5	88761253	C	A	ENST00000504921	ENSG00000081189	MEF2C	TRUE	TRUE
chr5	88761299	A	T	ENST00000504921	ENSG00000081189	MEF2C	TRUE	TRUE
chr5	88761316	T	A	ENST00000504921	ENSG00000081189	MEF2C	TRUE	TRUE
chr5	88761319	T	A	ENST00000504921	ENSG00000081189	MEF2C	TRUE	TRUE
chr5	88761322	T	A	ENST00000504921	ENSG00000081189	MEF2C
chr5	88761324	A	T	ENST00000504921	ENSG00000081189	MEF2C	TRUE	TRUE
chr5	88761329	C	A	ENST00000504921	ENSG00000081189	MEF2C	TRUE	FALSE
chr5	88761329	C	G	ENST00000504921	ENSG00000081189	MEF2C	TRUE	FALSE
chr5	88761329	C	T	ENST00000504921	ENSG00000081189	MEF2C	TRUE	FALSE
chr5	88761330	T	A	ENST00000504921	ENSG00000081189	MEF2C	TRUE	FALSE
chr5	88761330	T	C	ENST00000504921	ENSG00000081189	MEF2C	TRUE	FALSE
chr5	88761330	T	G	ENST00000504921	ENSG00000081189	MEF2C	TRUE	FALSE
chr5	88804596	A	C	ENST00000504921	ENSG00000081189	MEF2C	TRUE	FALSE
chr5	88804596	A	G	ENST00000504921	ENSG00000081189	MEF2C	TRUE	FALSE
chr5	88804596	A	T	ENST00000504921	ENSG00000081189	MEF2C	TRUE	FALSE
chr5	88804597	C	A	ENST00000504921	ENSG00000081189	MEF2C	TRUE	FALSE
chr5	88804597	C	G	ENST00000504921	ENSG00000081189	MEF2C	TRUE	FALSE
chr5	88804597	C	T	ENST00000504921	ENSG00000081189	MEF2C	TRUE	FALSE
chr5	88804600	C	A	ENST00000504921	ENSG00000081189	MEF2C	TRUE	TRUE
chr5	88804611	G	C	ENST00000504921	ENSG00000081189	MEF2C	TRUE	TRUE
chr5	88804611	G	T	ENST00000504921	ENSG00000081189	MEF2C	TRUE	TRUE
chr5	88804627	C	A	ENST00000504921	ENSG00000081189	MEF2C	TRUE	TRUE
chr5	88804636	C	A	ENST00000504921	ENSG00000081189	MEF2C	TRUE	TRUE
chr5	88804640	G	C	ENST00000504921	ENSG00000081189	MEF2C	TRUE	TRUE
chr5	88804640	G	T	ENST00000504921	ENSG00000081189	MEF2C	TRUE	TRUE
chr5	88804645	C	A	ENST00000504921	ENSG00000081189	MEF2C	TRUE	TRUE
chr5	88804649	G	C	ENST00000504921	ENSG00000081189	MEF2C	TRUE	TRUE
chr5	88804649	G	T	ENST00000504921	ENSG00000081189	MEF2C	TRUE	TRUE
chr5	88804654	T	A	ENST00000504921	ENSG00000081189	MEF2C	TRUE	TRUE
chr5	88804666	T	A	ENST00000504921	ENSG00000081189	MEF2C	TRUE	TRUE
chr5	88804685	A	C	ENST00000504921	ENSG00000081189	MEF2C	TRUE	TRUE
chr5	88804685	A	T	ENST00000504921	ENSG00000081189	MEF2C	TRUE	TRUE
chr5	88804690	G	A	ENST00000504921	ENSG00000081189	MEF2C	TRUE	TRUE
chr5	88804699	T	A	ENST00000504921	ENSG00000081189	MEF2C	TRUE	TRUE
chr5	88804732	C	A	ENST00000504921	ENSG00000081189	MEF2C	TRUE	TRUE
chr5	88804733	A	T	ENST00000504921	ENSG00000081189	MEF2C	TRUE	TRUE
chr5	88804739	A	T	ENST00000504921	ENSG00000081189	MEF2C	TRUE	TRUE
chr5	88804756	C	A	ENST00000504921	ENSG00000081189	MEF2C	TRUE	TRUE
chr5	88804757	A	C	ENST00000504921	ENSG00000081189	MEF2C	TRUE	TRUE
chr5	88804757	A	T	ENST00000504921	ENSG00000081189	MEF2C	TRUE	TRUE
chr5	88804765	T	A	ENST00000504921	ENSG00000081189	MEF2C	TRUE	TRUE
chr5	88804768	T	A	ENST00000504921	ENSG00000081189	MEF2C	TRUE	TRUE
chr5	88804773	A	T	ENST00000504921	ENSG00000081189	MEF2C	TRUE	TRUE
chr5	88804783	T	A	ENST00000504921	ENSG00000081189	MEF2C	TRUE	TRUE
chr5	88804789	T	A	ENST00000504921	ENSG00000081189	MEF2C	TRUE	FALSE
chr5	88804802	C	A	ENST00000504921	ENSG00000081189	MEF2C	TRUE	FALSE
chr5	88804802	C	G	ENST00000504921	ENSG00000081189	MEF2C	TRUE	FALSE
chr5	88804802	C	T	ENST00000504921	ENSG00000081189	MEF2C	TRUE	FALSE
chr5	88804803	T	A	ENST00000504921	ENSG00000081189	MEF2C	TRUE	FALSE
chr5	88804803	T	C	ENST00000504921	ENSG00000081189	MEF2C	TRUE	FALSE
chr5	88804803	T	G	ENST00000504921	ENSG00000081189	MEF2C	TRUE	FALSE
chr5	88823733	A	C	ENST00000504921	ENSG00000081189	MEF2C	TRUE	FALSE
chr5	88823733	A	G	ENST00000504921	ENSG00000081189	MEF2C	FALSE	FALSE
chr5	88823733	A	T	ENST00000504921	ENSG00000081189	MEF2C	TRUE	FALSE
chr5	88823734	C	A	ENST00000504921	ENSG00000081189	MEF2C	TRUE	FALSE
chr5	88823734	C	G	ENST00000504921	ENSG00000081189	MEF2C	TRUE	FALSE
chr5	88823734	C	T	ENST00000504921	ENSG00000081189	MEF2C	TRUE	FALSE
chr5	88823737	G	A	ENST00000504921	ENSG00000081189	MEF2C	TRUE	FALSE
chr5	88823740	T	A	ENST00000504921	ENSG00000081189	MEF2C	FALSE	FALSE
chr5	88823749	C	A	ENST00000504921	ENSG00000081189	MEF2C	FALSE	FALSE
chr5	88823770	G	A	ENST00000504921	ENSG00000081189	MEF2C	FALSE	FALSE
chr5	88823776	T	A	ENST00000504921	ENSG00000081189	MEF2C	FALSE	FALSE
chr5	88823779	T	A	ENST00000504921	ENSG00000081189	MEF2C	FALSE	FALSE
chr5	88823782	T	A	ENST00000504921	ENSG00000081189	MEF2C	FALSE	FALSE
chr5	88823931	C	A	ENST00000504921	ENSG00000081189	MEF2C	FALSE	FALSE
chr5	88823931	C	G	ENST00000504921	ENSG00000081189	MEF2C	FALSE	FALSE
chr5	88823931	C	T	ENST00000504921	ENSG00000081189	MEF2C	FALSE	FALSE
chr5	88823932	T	A	ENST00000504921	ENSG00000081189	MEF2C	FALSE	FALSE
chr5	88823932	T	C	ENST00000504921	ENSG00000081189	MEF2C	FALSE	FALSE
chr5	88823932	T	G	ENST00000504921	ENSG00000081189	MEF2C	FALSE	FALSE
chr5	88882953	A	C	ENST00000504921	ENSG00000081189	MEF2C	TRUE	FALSE
chr5	88882953	A	G	ENST00000504921	ENSG00000081189	MEF2C	TRUE	FALSE
chr5	88882953	A	T	ENST00000504921	ENSG00000081189	MEF2C	TRUE	FALSE
chr5	88882954	C	A	ENST00000504921	ENSG00000081189	MEF2C	TRUE	FALSE
chr5	88882954	C	G	ENST00000504921	ENSG00000081189	MEF2C	TRUE	FALSE
chr5	88882954	C	T	ENST00000504921	ENSG00000081189	MEF2C	TRUE	FALSE
chr5	90394096	C	A	ENST00000283122	ENSG00000153140	CETN3	FALSE	FALSE
chr5	90394099	C	A	ENST00000283122	ENSG00000153140	CETN3	FALSE	FALSE
chr5	90394102	G	A	ENST00000283122	ENSG00000153140	CETN3	FALSE	FALSE
chr5	90394108	C	A	ENST00000283122	ENSG00000153140	CETN3	TRUE	FALSE
chr5	90394108	C	G	ENST00000283122	ENSG00000153140	CETN3	TRUE	FALSE
chr5	90394108	C	T	ENST00000283122	ENSG00000153140	CETN3	TRUE	FALSE
chr5	90394109	T	A	ENST00000283122	ENSG00000153140	CETN3	TRUE	FALSE
chr5	90394109	T	C	ENST00000283122	ENSG00000153140	CETN3	TRUE	FALSE
chr5	90394109	T	G	ENST00000283122	ENSG00000153140	CETN3	TRUE	FALSE
chr5	90399356	A	C	ENST00000283122	ENSG00000153140	CETN3	TRUE	FALSE
chr5	90399356	A	G	ENST00000283122	ENSG00000153140	CETN3	TRUE	FALSE
chr5	90399356	A	T	ENST00000283122	ENSG00000153140	CETN3	TRUE	FALSE
chr5	90399357	C	A	ENST00000283122	ENSG00000153140	CETN3	TRUE	FALSE
chr5	90399357	C	G	ENST00000283122	ENSG00000153140	CETN3	TRUE	FALSE
chr5	90399357	C	T	ENST00000283122	ENSG00000153140	CETN3	TRUE	FALSE
chr5	90399361	C	A	ENST00000283122	ENSG00000153140	CETN3	FALSE	FALSE
chr5	90399364	C	A	ENST00000283122	ENSG00000153140	CETN3	FALSE	FALSE
chr5	90399376	T	A	ENST00000283122	ENSG00000153140	CETN3	FALSE	FALSE
chr5	90399385	C	A	ENST00000283122	ENSG00000153140	CETN3	FALSE	FALSE
chr5	90399388	C	A	ENST00000283122	ENSG00000153140	CETN3	FALSE	FALSE
chr5	90399400	G	A	ENST00000283122	ENSG00000153140	CETN3	FALSE	FALSE
chr5	90399406	C	A	ENST00000283122	ENSG00000153140	CETN3	FALSE	FALSE
chr5	90399409	C	A	ENST00000283122	ENSG00000153140	CETN3	TRUE	TRUE
chr5	90399424	C	A	ENST00000283122	ENSG00000153140	CETN3	TRUE	TRUE
chr5	90399429	A	T	ENST00000283122	ENSG00000153140	CETN3	TRUE	TRUE
chr5	90399433	C	A	ENST00000283122	ENSG00000153140	CETN3	TRUE	TRUE
chr5	90399436	T	A	ENST00000283122	ENSG00000153140	CETN3	TRUE	TRUE
chr5	90399448	G	A	ENST00000283122	ENSG00000153140	CETN3	TRUE	TRUE
chr5	90399450	A	T	ENST00000283122	ENSG00000153140	CETN3	TRUE	TRUE
chr5	90399459	A	T	ENST00000283122	ENSG00000153140	CETN3	TRUE	TRUE
chr5	90399469	T	A	ENST00000283122	ENSG00000153140	CETN3	TRUE	TRUE
chr5	90399474	G	C	ENST00000283122	ENSG00000153140	CETN3	TRUE	TRUE
chr5	90399474	G	T	ENST00000283122	ENSG00000153140	CETN3	TRUE	TRUE
chr5	90399496	T	A	ENST00000283122	ENSG00000153140	CETN3	TRUE	TRUE
chr5	90399505	T	A	ENST00000283122	ENSG00000153140	CETN3	TRUE	TRUE
chr5	90399514	C	A	ENST00000283122	ENSG00000153140	CETN3	TRUE	TRUE
chr5	90399517	C	A	ENST00000283122	ENSG00000153140	CETN3	TRUE	TRUE
chr5	90399529	T	A	ENST00000283122	ENSG00000153140	CETN3	TRUE	TRUE
chr5	90399532	C	A	ENST00000283122	ENSG00000153140	CETN3	TRUE	TRUE
chr5	90399534	A	T	ENST00000283122	ENSG00000153140	CETN3	TRUE	TRUE
chr5	90399539	C	T	ENST00000283122	ENSG00000153140	CETN3	TRUE	TRUE
chr5	90399540	C	T	ENST00000283122	ENSG00000153140	CETN3	TRUE	TRUE
chr5	90399550	C	A	ENST00000283122	ENSG00000153140	CETN3	TRUE	FALSE
chr5	90399550	C	G	ENST00000283122	ENSG00000153140	CETN3	TRUE	FALSE
chr5	90399550	C	T	ENST00000283122	ENSG00000153140	CETN3	TRUE	FALSE
chr5	90399551	T	A	ENST00000283122	ENSG00000153140	CETN3	TRUE	FALSE
chr5	90399551	T	C	ENST00000283122	ENSG00000153140	CETN3	TRUE	FALSE
chr5	90399551	T	G	ENST00000283122	ENSG00000153140	CETN3	TRUE	FALSE
chr5	90405683	A	C	ENST00000283122	ENSG00000153140	CETN3	TRUE	FALSE
chr5	90405683	A	G	ENST00000283122	ENSG00000153140	CETN3	TRUE	FALSE
chr5	90405683	A	T	ENST00000283122	ENSG00000153140	CETN3	TRUE	FALSE
chr5	90405684	C	A	ENST00000283122	ENSG00000153140	CETN3	TRUE	FALSE
chr5	90405684	C	G	ENST00000283122	ENSG00000153140	CETN3	TRUE	FALSE
chr5	90405684	C	T	ENST00000283122	ENSG00000153140	CETN3	TRUE	FALSE
chr5	90405691	C	A	ENST00000283122	ENSG00000153140	CETN3	TRUE	TRUE
chr5	90405703	C	A	ENST00000283122	ENSG00000153140	CETN3	TRUE	TRUE
chr5	90405715	T	A	ENST00000283122	ENSG00000153140	CETN3	TRUE	TRUE
chr5	90405727	C	A	ENST00000283122	ENSG00000153140	CETN3	TRUE	TRUE
chr5	90405730	T	A	ENST00000283122	ENSG00000153140	CETN3	TRUE	TRUE
chr5	90405734	A	C	ENST00000283122	ENSG00000153140	CETN3	TRUE	TRUE
chr5	90405734	A	T	ENST00000283122	ENSG00000153140	CETN3	TRUE	TRUE
chr5	90405742	T	A	ENST00000283122	ENSG00000153140	CETN3	TRUE	TRUE
chr5	90405751	T	A	ENST00000283122	ENSG00000153140	CETN3	TRUE	TRUE
chr5	90405766	T	A	ENST00000283122	ENSG00000153140	CETN3	TRUE	TRUE
chr5	90405769	T	A	ENST00000283122	ENSG00000153140	CETN3	TRUE	TRUE
chr5	90405783	A	T	ENST00000283122	ENSG00000153140	CETN3	TRUE	TRUE
chr5	90405790	T	A	ENST00000283122	ENSG00000153140	CETN3	TRUE	TRUE
chr5	90405800	C	A	ENST00000283122	ENSG00000153140	CETN3	TRUE	FALSE
chr5	90405800	C	G	ENST00000283122	ENSG00000153140	CETN3	TRUE	FALSE
chr5	90405800	C	T	ENST00000283122	ENSG00000153140	CETN3	TRUE	TRUE
chr5	90405801	T	A	ENST00000283122	ENSG00000153140	CETN3	TRUE	FALSE
chr5	90405801	T	C	ENST00000283122	ENSG00000153140	CETN3	TRUE	TRUE
chr5	90405801	T	G	ENST00000283122	ENSG00000153140	CETN3	TRUE	FALSE
chr5	90407697	A	C	ENST00000283122	ENSG00000153140	CETN3	TRUE	TRUE
chr5	90407697	A	G	ENST00000283122	ENSG00000153140	CETN3	TRUE	FALSE
chr5	90407697	A	T	ENST00000283122	ENSG00000153140	CETN3	TRUE	TRUE
chr5	90407698	C	A	ENST00000283122	ENSG00000153140	CETN3	TRUE	TRUE
chr5	90407698	C	G	ENST00000283122	ENSG00000153140	CETN3	TRUE	TRUE
chr5	90407698	C	T	ENST00000283122	ENSG00000153140	CETN3	TRUE	TRUE
chr5	90407701	T	A	ENST00000283122	ENSG00000153140	CETN3	TRUE	TRUE
chr5	90407703	A	C	ENST00000283122	ENSG00000153140	CETN3	TRUE	TRUE
chr5	90407703	A	T	ENST00000283122	ENSG00000153140	CETN3	TRUE	TRUE
chr5	90407707	C	A	ENST00000283122	ENSG00000153140	CETN3	TRUE	TRUE
chr5	90407711	A	C	ENST00000283122	ENSG00000153140	CETN3	TRUE	TRUE
chr5	90407711	A	T	ENST00000283122	ENSG00000153140	CETN3	TRUE	TRUE
chr5	90407725	C	A	ENST00000283122	ENSG00000153140	CETN3	TRUE	TRUE
chr5	90407731	T	A	ENST00000283122	ENSG00000153140	CETN3	TRUE	TRUE
chr5	90407749	C	A	ENST00000283122	ENSG00000153140	CETN3	TRUE	TRUE
chr5	90407761	T	A	ENST00000283122	ENSG00000153140	CETN3	TRUE	TRUE
chr5	90407767	C	A	ENST00000283122	ENSG00000153140	CETN3	TRUE	TRUE
chr5	90407770	G	A	ENST00000283122	ENSG00000153140	CETN3	TRUE	TRUE
chr5	90407773	T	A	ENST00000283122	ENSG00000153140	CETN3	TRUE	TRUE
chr5	90407776	G	A	ENST00000283122	ENSG00000153140	CETN3	TRUE	TRUE
chr5	90407779	C	A	ENST00000283122	ENSG00000153140	CETN3	TRUE	TRUE
chr5	90407782	C	A	ENST00000283122	ENSG00000153140	CETN3	TRUE	FALSE
chr5	90407791	C	A	ENST00000283122	ENSG00000153140	CETN3	TRUE	FALSE
chr5	90407794	T	A	ENST00000283122	ENSG00000153140	CETN3	TRUE	FALSE
chr5	90407797	T	A	ENST00000283122	ENSG00000153140	CETN3	TRUE	FALSE
chr5	90407800	T	A	ENST00000283122	ENSG00000153140	CETN3	FALSE	FALSE
chr5	90407803	T	A	ENST00000283122	ENSG00000153140	CETN3	FALSE	FALSE
chr5	90407809	T	A	ENST00000283122	ENSG00000153140	CETN3	FALSE	FALSE
chr5	90407815	T	A	ENST00000283122	ENSG00000153140	CETN3	FALSE	FALSE
chr5	90407830	C	A	ENST00000283122	ENSG00000153140	CETN3	FALSE	FALSE
chr5	90407835	C	A	ENST00000283122	ENSG00000153140	CETN3	TRUE	TRUE
chr5	90407835	C	G	ENST00000283122	ENSG00000153140	CETN3	TRUE	TRUE
chr5	90407835	C	T	ENST00000283122	ENSG00000153140	CETN3	TRUE	TRUE
chr5	90407836	T	A	ENST00000283122	ENSG00000153140	CETN3	TRUE	TRUE
chr5	90407836	T	C	ENST00000283122	ENSG00000153140	CETN3	TRUE	TRUE
chr5	90407836	T	G	ENST00000283122	ENSG00000153140	CETN3	TRUE	TRUE
chr5	90409643	A	C	ENST00000283122	ENSG00000153140	CETN3	FALSE	FALSE
chr5	90409643	A	G	ENST00000283122	ENSG00000153140	CETN3	FALSE	FALSE
chr5	90409643	A	T	ENST00000283122	ENSG00000153140	CETN3	FALSE	FALSE
chr5	90409644	C	A	ENST00000283122	ENSG00000153140	CETN3	FALSE	FALSE
chr5	90409644	C	G	ENST00000283122	ENSG00000153140	CETN3	FALSE	FALSE
chr5	90409644	C	T	ENST00000283122	ENSG00000153140	CETN3	FALSE	FALSE
chr5	90409646	T	A	ENST00000283122	ENSG00000153140	CETN3	FALSE	FALSE
chr5	90409654	A	C	ENST00000283122	ENSG00000153140	CETN3	FALSE	FALSE
chr5	90409654	A	T	ENST00000283122	ENSG00000153140	CETN3	FALSE	FALSE
chr5	90461174	G	T	ENST00000316610	ENSG00000176055	MBLAC2	FALSE	FALSE
chr5	90461204	A	C	ENST00000316610	ENSG00000176055	MBLAC2	FALSE	FALSE
chr5	90461204	A	T	ENST00000316610	ENSG00000176055	MBLAC2	FALSE	FALSE
chr5	90461220	G	A	ENST00000316610	ENSG00000176055	MBLAC2	FALSE	FALSE
chr5	90461241	T	A	ENST00000316610	ENSG00000176055	MBLAC2	FALSE	FALSE
chr5	90461245	A	T	ENST00000316610	ENSG00000176055	MBLAC2	FALSE	FALSE
chr5	90461259	T	A	ENST00000316610	ENSG00000176055	MBLAC2	FALSE	FALSE
chr5	90461261	G	C	ENST00000316610	ENSG00000176055	MBLAC2	FALSE	FALSE
chr5	90461261	G	T	ENST00000316610	ENSG00000176055	MBLAC2	FALSE	FALSE
chr5	90461266	A	C	ENST00000316610	ENSG00000176055	MBLAC2	FALSE	FALSE
chr5	90461266	A	T	ENST00000316610	ENSG00000176055	MBLAC2	FALSE	FALSE
chr5	90461279	A	T	ENST00000316610	ENSG00000176055	MBLAC2	FALSE	FALSE
chr5	90461283	G	A	ENST00000316610	ENSG00000176055	MBLAC2	FALSE	FALSE
chr5	90461295	C	A	ENST00000316610	ENSG00000176055	MBLAC2	FALSE	FALSE
chr5	90461331	T	A	ENST00000316610	ENSG00000176055	MBLAC2	FALSE	FALSE
chr5	90461334	C	A	ENST00000316610	ENSG00000176055	MBLAC2	FALSE	FALSE
chr5	90461346	T	A	ENST00000316610	ENSG00000176055	MBLAC2	FALSE	FALSE
chr5	90461354	A	C	ENST00000316610	ENSG00000176055	MBLAC2	FALSE	FALSE
chr5	90461354	A	T	ENST00000316610	ENSG00000176055	MBLAC2	FALSE	FALSE
chr5	90461358	C	A	ENST00000316610	ENSG00000176055	MBLAC2	FALSE	FALSE
chr5	90461370	C	A	ENST00000316610	ENSG00000176055	MBLAC2	FALSE	FALSE
chr5	90461371	A	T	ENST00000316610	ENSG00000176055	MBLAC2	FALSE	FALSE
chr5	90461379	C	A	ENST00000316610	ENSG00000176055	MBLAC2	FALSE	FALSE
chr5	90461383	A	C	ENST00000316610	ENSG00000176055	MBLAC2	FALSE	FALSE
chr5	90461383	A	T	ENST00000316610	ENSG00000176055	MBLAC2	FALSE	FALSE
chr5	90461401	G	C	ENST00000316610	ENSG00000176055	MBLAC2	FALSE	FALSE
chr5	90461401	G	T	ENST00000316610	ENSG00000176055	MBLAC2	FALSE	FALSE
chr5	90461410	C	T	ENST00000316610	ENSG00000176055	MBLAC2	FALSE	FALSE
chr5	90461411	C	T	ENST00000316610	ENSG00000176055	MBLAC2	FALSE	FALSE
chr5	90461423	G	C	ENST00000316610	ENSG00000176055	MBLAC2	FALSE	FALSE
chr5	90461423	G	T	ENST00000316610	ENSG00000176055	MBLAC2	FALSE	FALSE
chr5	90461427	C	A	ENST00000316610	ENSG00000176055	MBLAC2	FALSE	FALSE
chr5	90461431	A	C	ENST00000316610	ENSG00000176055	MBLAC2	FALSE	FALSE
chr5	90461431	A	T	ENST00000316610	ENSG00000176055	MBLAC2	FALSE	FALSE
chr5	90461445	C	A	ENST00000316610	ENSG00000176055	MBLAC2	FALSE	FALSE
chr5	90461460	T	A	ENST00000316610	ENSG00000176055	MBLAC2	FALSE	FALSE
chr5	90461463	G	A	ENST00000316610	ENSG00000176055	MBLAC2	FALSE	FALSE
chr5	90461469	T	A	ENST00000316610	ENSG00000176055	MBLAC2	FALSE	FALSE
chr5	90461477	A	C	ENST00000316610	ENSG00000176055	MBLAC2	FALSE	FALSE
chr5	90461477	A	T	ENST00000316610	ENSG00000176055	MBLAC2	FALSE	FALSE
chr5	90461479	G	T	ENST00000316610	ENSG00000176055	MBLAC2	FALSE	FALSE
chr5	90461526	G	A	ENST00000316610	ENSG00000176055	MBLAC2	FALSE	FALSE
chr5	90461529	T	A	ENST00000316610	ENSG00000176055	MBLAC2	FALSE	FALSE
chr5	90461553	C	A	ENST00000316610	ENSG00000176055	MBLAC2	TRUE	FALSE
chr5	90461553	C	G	ENST00000316610	ENSG00000176055	MBLAC2	TRUE	FALSE
chr5	90461553	C	T	ENST00000316610	ENSG00000176055	MBLAC2	TRUE	FALSE
chr5	90461554	T	A	ENST00000316610	ENSG00000176055	MBLAC2	TRUE	FALSE
chr5	90461554	T	C	ENST00000316610	ENSG00000176055	MBLAC2	TRUE	FALSE
chr5	90461554	T	G	ENST00000316610	ENSG00000176055	MBLAC2	TRUE	FALSE
chr5	90473837	A	C	ENST00000316610	ENSG00000176055	MBLAC2	FALSE	FALSE
chr5	90473837	A	G	ENST00000316610	ENSG00000176055	MBLAC2	FALSE	FALSE
chr5	90473837	A	T	ENST00000316610	ENSG00000176055	MBLAC2	FALSE	FALSE
chr5	90473838	C	A	ENST00000316610	ENSG00000176055	MBLAC2	FALSE	FALSE
chr5	90473838	C	G	ENST00000316610	ENSG00000176055	MBLAC2	FALSE	FALSE
chr5	90473838	C	T	ENST00000316610	ENSG00000176055	MBLAC2	FALSE	FALSE
chr5	90473845	G	A	ENST00000316610	ENSG00000176055	MBLAC2	FALSE	FALSE
chr5	90473863	G	A	ENST00000316610	ENSG00000176055	MBLAC2	FALSE	FALSE
chr5	90473872	G	A	ENST00000316610	ENSG00000176055	MBLAC2	FALSE	FALSE
chr5	90473884	G	A	ENST00000316610	ENSG00000176055	MBLAC2	FALSE	FALSE
chr5	90473887	T	A	ENST00000316610	ENSG00000176055	MBLAC2	FALSE	FALSE
chr5	90473894	C	T	ENST00000316610	ENSG00000176055	MBLAC2	TRUE	TRUE
chr5	90473895	C	T	ENST00000316610	ENSG00000176055	MBLAC2	TRUE	TRUE
chr5	90473923	C	A	ENST00000316610	ENSG00000176055	MBLAC2	TRUE	TRUE
chr5	90473936	C	T	ENST00000316610	ENSG00000176055	MBLAC2	TRUE	TRUE
chr5	90473937	C	T	ENST00000316610	ENSG00000176055	MBLAC2	TRUE	TRUE
chr5	90473950	C	A	ENST00000316610	ENSG00000176055	MBLAC2	TRUE	TRUE
chr5	90473977	C	A	ENST00000316610	ENSG00000176055	MBLAC2	TRUE	TRUE
chr5	90473983	C	A	ENST00000316610	ENSG00000176055	MBLAC2	TRUE	TRUE
chr5	90474013	G	A	ENST00000316610	ENSG00000176055	MBLAC2	TRUE	TRUE
chr5	90474014	G	C	ENST00000316610	ENSG00000176055	MBLAC2	TRUE	TRUE
chr5	90474014	G	T	ENST00000316610	ENSG00000176055	MBLAC2	TRUE	TRUE
chr5	90474085	C	A	ENST00000316610	ENSG00000176055	MBLAC2	TRUE	TRUE
chr5	90474088	T	A	ENST00000316610	ENSG00000176055	MBLAC2	TRUE	TRUE
chr5	90474094	C	A	ENST00000316610	ENSG00000176055	MBLAC2	TRUE	TRUE
chr5	90474097	G	A	ENST00000316610	ENSG00000176055	MBLAC2	TRUE	TRUE
chr5	90474103	G	A	ENST00000316610	ENSG00000176055	MBLAC2	TRUE	TRUE
chr5	90474105	A	T	ENST00000316610	ENSG00000176055	MBLAC2	TRUE	TRUE
chr5	90474119	G	C	ENST00000316610	ENSG00000176055	MBLAC2	TRUE	TRUE
chr5	90474119	G	T	ENST00000316610	ENSG00000176055	MBLAC2	TRUE	TRUE
chr5	90474125	G	C	ENST00000316610	ENSG00000176055	MBLAC2	TRUE	TRUE
chr5	90474125	G	T	ENST00000316610	ENSG00000176055	MBLAC2	TRUE	TRUE
chr5	90474130	C	A	ENST00000316610	ENSG00000176055	MBLAC2	TRUE	TRUE
chr5	90474175	G	A	ENST00000316610	ENSG00000176055	MBLAC2	TRUE	TRUE
chr5	90474178	C	A	ENST00000316610	ENSG00000176055	MBLAC2	TRUE	TRUE
chr5	90474194	C	T	ENST00000316610	ENSG00000176055	MBLAC2	TRUE	TRUE
chr5	90474195	C	T	ENST00000316610	ENSG00000176055	MBLAC2	TRUE	TRUE
chr5	90474216	G	T	ENST00000316610	ENSG00000176055	MBLAC2	TRUE	TRUE
chr5	90474220	C	A	ENST00000316610	ENSG00000176055	MBLAC2	TRUE	TRUE
chr5	90474221	G	C	ENST00000316610	ENSG00000176055	MBLAC2	TRUE	TRUE
chr5	90474221	G	T	ENST00000316610	ENSG00000176055	MBLAC2	TRUE	TRUE
chr5	90474232	C	A	ENST00000316610	ENSG00000176055	MBLAC2	TRUE	FALSE
chr5	90474235	G	A	ENST00000316610	ENSG00000176055	MBLAC2	TRUE	FALSE
chr5	90474239	C	T	ENST00000316610	ENSG00000176055	MBLAC2	TRUE	FALSE
chr5	90474240	C	T	ENST00000316610	ENSG00000176055	MBLAC2	TRUE	FALSE
chr5	90474265	T	A	ENST00000316610	ENSG00000176055	MBLAC2	FALSE	FALSE
chr5	90474272	G	C	ENST00000316610	ENSG00000176055	MBLAC2	FALSE	FALSE
chr5	90474272	G	T	ENST00000316610	ENSG00000176055	MBLAC2	FALSE	FALSE
chr5	90474275	C	T	ENST00000316610	ENSG00000176055	MBLAC2	FALSE	FALSE
chr5	90474276	C	T	ENST00000316610	ENSG00000176055	MBLAC2	FALSE	FALSE
chr5	90474280	C	A	ENST00000316610	ENSG00000176055	MBLAC2	FALSE	FALSE
chr5	90474288	G	T	ENST00000316610	ENSG00000176055	MBLAC2	FALSE	FALSE
chr5	90475021	G	A	ENST00000651687	ENSG00000113356	POLR3G	TRUE	FALSE
chr5	90475021	G	C	ENST00000651687	ENSG00000113356	POLR3G	TRUE	FALSE
chr5	90475021	G	T	ENST00000651687	ENSG00000113356	POLR3G	TRUE	FALSE
chr5	90475022	T	A	ENST00000651687	ENSG00000113356	POLR3G	TRUE	FALSE
chr5	90475022	T	C	ENST00000651687	ENSG00000113356	POLR3G	TRUE	FALSE
chr5	90475022	T	G	ENST00000651687	ENSG00000113356	POLR3G	TRUE	FALSE
chr5	90485523	A	C	ENST00000651687	ENSG00000113356	POLR3G	FALSE	FALSE
chr5	90485523	A	G	ENST00000651687	ENSG00000113356	POLR3G	FALSE	FALSE
chr5	90485523	A	T	ENST00000651687	ENSG00000113356	POLR3G	FALSE	FALSE
chr5	90485524	G	A	ENST00000651687	ENSG00000113356	POLR3G	FALSE	FALSE
chr5	90485524	G	C	ENST00000651687	ENSG00000113356	POLR3G	FALSE	FALSE
chr5	90485524	G	T	ENST00000651687	ENSG00000113356	POLR3G	FALSE	FALSE
chr5	90485580	A	T	ENST00000651687	ENSG00000113356	POLR3G	FALSE	FALSE
chr5	90485583	G	T	ENST00000651687	ENSG00000113356	POLR3G	FALSE	FALSE
chr5	90485586	A	T	ENST00000651687	ENSG00000113356	POLR3G	FALSE	FALSE
chr5	90485589	G	T	ENST00000651687	ENSG00000113356	POLR3G	FALSE	FALSE
chr5	90485603	T	A	ENST00000651687	ENSG00000113356	POLR3G	FALSE	FALSE
chr5	90485603	T	G	ENST00000651687	ENSG00000113356	POLR3G	FALSE	FALSE
chr5	90485616	G	T	ENST00000651687	ENSG00000113356	POLR3G	FALSE	FALSE
chr5	90485625	G	T	ENST00000651687	ENSG00000113356	POLR3G	TRUE	FALSE
chr5	90485634	A	T	ENST00000651687	ENSG00000113356	POLR3G	TRUE	FALSE
chr5	90485640	G	T	ENST00000651687	ENSG00000113356	POLR3G	TRUE	TRUE
chr5	90485643	A	T	ENST00000651687	ENSG00000113356	POLR3G	TRUE	TRUE
chr5	90485647	T	A	ENST00000651687	ENSG00000113356	POLR3G	TRUE	TRUE
chr5	90485647	T	G	ENST00000651687	ENSG00000113356	POLR3G	TRUE	TRUE
chr5	90485662	T	A	ENST00000651687	ENSG00000113356	POLR3G	TRUE	TRUE
chr5	90485664	A	T	ENST00000651687	ENSG00000113356	POLR3G	TRUE	TRUE
chr5	90485685	G	A	ENST00000651687	ENSG00000113356	POLR3G	FALSE	FALSE
chr5	90485685	G	C	ENST00000651687	ENSG00000113356	POLR3G	FALSE	FALSE
chr5	90485685	G	T	ENST00000651687	ENSG00000113356	POLR3G	FALSE	FALSE
chr5	90485686	T	A	ENST00000651687	ENSG00000113356	POLR3G	FALSE	FALSE
chr5	90485686	T	C	ENST00000651687	ENSG00000113356	POLR3G	FALSE	FALSE
chr5	90485686	T	G	ENST00000651687	ENSG00000113356	POLR3G	FALSE	FALSE
chr5	90487998	A	C	ENST00000651687	ENSG00000113356	POLR3G	TRUE	FALSE
chr5	90487998	A	G	ENST00000651687	ENSG00000113356	POLR3G	TRUE	FALSE
chr5	90487998	A	T	ENST00000651687	ENSG00000113356	POLR3G	TRUE	FALSE
chr5	90487999	G	A	ENST00000651687	ENSG00000113356	POLR3G	TRUE	FALSE
chr5	90487999	G	C	ENST00000651687	ENSG00000113356	POLR3G	TRUE	FALSE
chr5	90487999	G	T	ENST00000651687	ENSG00000113356	POLR3G	TRUE	FALSE
chr5	90488011	T	A	ENST00000651687	ENSG00000113356	POLR3G	TRUE	TRUE
chr5	90488011	T	G	ENST00000651687	ENSG00000113356	POLR3G	TRUE	TRUE
chr5	90488012	A	T	ENST00000651687	ENSG00000113356	POLR3G	TRUE	TRUE
chr5	90488027	A	T	ENST00000651687	ENSG00000113356	POLR3G	TRUE	TRUE
chr5	90488033	G	T	ENST00000651687	ENSG00000113356	POLR3G	TRUE	TRUE
chr5	90488036	G	T	ENST00000651687	ENSG00000113356	POLR3G	TRUE	TRUE
chr5	90488042	G	T	ENST00000651687	ENSG00000113356	POLR3G	TRUE	TRUE
chr5	90488045	G	T	ENST00000651687	ENSG00000113356	POLR3G	TRUE	TRUE
chr5	90488050	T	A	ENST00000651687	ENSG00000113356	POLR3G	TRUE	TRUE
chr5	90488050	T	G	ENST00000651687	ENSG00000113356	POLR3G
chr5	90488061	T	A	ENST00000651687	ENSG00000113356	POLR3G	TRUE	TRUE
chr5	90488063	A	T	ENST00000651687	ENSG00000113356	POLR3G	TRUE	TRUE
chr5	90488066	C	T	ENST00000651687	ENSG00000113356	POLR3G	TRUE	TRUE
chr5	90488069	G	T	ENST00000651687	ENSG00000113356	POLR3G	TRUE	TRUE
chr5	90488073	T	A	ENST00000651687	ENSG00000113356	POLR3G	TRUE	TRUE
chr5	90488075	A	T	ENST00000651687	ENSG00000113356	POLR3G	TRUE	TRUE
chr5	90488078	G	T	ENST00000651687	ENSG00000113356	POLR3G	TRUE	TRUE
chr5	90488087	A	T	ENST00000651687	ENSG00000113356	POLR3G	TRUE	TRUE
chr5	90488090	A	T	ENST00000651687	ENSG00000113356	POLR3G	TRUE	TRUE
chr5	90488101	T	A	ENST00000651687	ENSG00000113356	POLR3G	TRUE	TRUE
chr5	90488101	T	G	ENST00000651687	ENSG00000113356	POLR3G	TRUE	TRUE
chr5	90488108	G	T	ENST00000651687	ENSG00000113356	POLR3G	TRUE	TRUE
chr5	90488117	G	T	ENST00000651687	ENSG00000113356	POLR3G	TRUE	TRUE
chr5	90488120	G	T	ENST00000651687	ENSG00000113356	POLR3G	TRUE	TRUE
chr5	90488123	A	T	ENST00000651687	ENSG00000113356	POLR3G	TRUE	TRUE
chr5	90488126	C	T	ENST00000651687	ENSG00000113356	POLR3G	TRUE	TRUE
chr5	90488130	G	A	ENST00000651687	ENSG00000113356	POLR3G	TRUE	FALSE
chr5	90488130	G	C	ENST00000651687	ENSG00000113356	POLR3G	TRUE	FALSE
chr5	90488130	G	T	ENST00000651687	ENSG00000113356	POLR3G	TRUE	FALSE
chr5	90488131	T	A	ENST00000651687	ENSG00000113356	POLR3G	TRUE	FALSE
chr5	90488131	T	C	ENST00000651687	ENSG00000113356	POLR3G	FALSE	FALSE
chr5	90488131	T	G	ENST00000651687	ENSG00000113356	POLR3G	TRUE	FALSE
chr5	90495675	A	C	ENST00000651687	ENSG00000113356	POLR3G	TRUE	FALSE
chr5	90495675	A	G	ENST00000651687	ENSG00000113356	POLR3G	TRUE	FALSE
chr5	90495675	A	T	ENST00000651687	ENSG00000113356	POLR3G	TRUE	FALSE
chr5	90495676	G	A	ENST00000651687	ENSG00000113356	POLR3G	TRUE	FALSE
chr5	90495676	G	C	ENST00000651687	ENSG00000113356	POLR3G	TRUE	FALSE
chr5	90495676	G	T	ENST00000651687	ENSG00000113356	POLR3G	TRUE	FALSE
chr5	90495682	G	T	ENST00000651687	ENSG00000113356	POLR3G	TRUE	TRUE
chr5	90495690	T	A	ENST00000651687	ENSG00000113356	POLR3G	TRUE	TRUE
chr5	90495690	T	G	ENST00000651687	ENSG00000113356	POLR3G	TRUE	TRUE
chr5	90495694	A	T	ENST00000651687	ENSG00000113356	POLR3G	TRUE	TRUE
chr5	90495697	A	T	ENST00000651687	ENSG00000113356	POLR3G	TRUE	TRUE
chr5	90495702	C	A	ENST00000651687	ENSG00000113356	POLR3G
chr5	90495702	C	G	ENST00000651687	ENSG00000113356	POLR3G
chr5	90495706	A	T	ENST00000651687	ENSG00000113356	POLR3G
chr5	90495714	C	A	ENST00000651687	ENSG00000113356	POLR3G
chr5	90495714	C	G	ENST00000651687	ENSG00000113356	POLR3G
chr5	90495715	A	T	ENST00000651687	ENSG00000113356	POLR3G
chr5	90495718	G	T	ENST00000651687	ENSG00000113356	POLR3G
chr5	90495721	G	T	ENST00000651687	ENSG00000113356	POLR3G
chr5	90495725	G	A	ENST00000651687	ENSG00000113356	POLR3G
chr5	90495726	G	A	ENST00000651687	ENSG00000113356	POLR3G
chr5	90495734	G	A	ENST00000651687	ENSG00000113356	POLR3G	TRUE	FALSE
chr5	90495734	G	C	ENST00000651687	ENSG00000113356	POLR3G	TRUE	FALSE
chr5	90495734	G	T	ENST00000651687	ENSG00000113356	POLR3G	TRUE	FALSE
chr5	90495735	T	A	ENST00000651687	ENSG00000113356	POLR3G	TRUE	FALSE
chr5	90495735	T	C	ENST00000651687	ENSG00000113356	POLR3G	TRUE	FALSE
chr5	90495735	T	G	ENST00000651687	ENSG00000113356	POLR3G	TRUE	FALSE
chr5	90497654	A	C	ENST00000651687	ENSG00000113356	POLR3G	TRUE	FALSE
chr5	90497654	A	G	ENST00000651687	ENSG00000113356	POLR3G	TRUE	FALSE
chr5	90497654	A	T	ENST00000651687	ENSG00000113356	POLR3G	TRUE	FALSE
chr5	90497655	G	A	ENST00000651687	ENSG00000113356	POLR3G	TRUE	FALSE
chr5	90497655	G	C	ENST00000651687	ENSG00000113356	POLR3G	TRUE	FALSE
chr5	90497655	G	T	ENST00000651687	ENSG00000113356	POLR3G	TRUE	FALSE
chr5	90497659	G	A	ENST00000651687	ENSG00000113356	POLR3G	TRUE	TRUE
chr5	90497660	G	A	ENST00000651687	ENSG00000113356	POLR3G	TRUE	TRUE
chr5	90497661	A	T	ENST00000651687	ENSG00000113356	POLR3G	TRUE	TRUE
chr5	90497664	A	T	ENST00000651687	ENSG00000113356	POLR3G	TRUE	TRUE
chr5	90497673	A	T	ENST00000651687	ENSG00000113356	POLR3G	TRUE	TRUE
chr5	90497676	G	T	ENST00000651687	ENSG00000113356	POLR3G	TRUE	TRUE
chr5	90497688	A	T	ENST00000651687	ENSG00000113356	POLR3G	TRUE	TRUE
chr5	90497694	A	T	ENST00000651687	ENSG00000113356	POLR3G	TRUE	TRUE
chr5	90497699	T	A	ENST00000651687	ENSG00000113356	POLR3G	TRUE	TRUE
chr5	90497700	A	T	ENST00000651687	ENSG00000113356	POLR3G	TRUE	TRUE
chr5	90497703	A	T	ENST00000651687	ENSG00000113356	POLR3G	TRUE	TRUE
chr5	90497707	G	A	ENST00000651687	ENSG00000113356	POLR3G	TRUE	FALSE
chr5	90497707	G	C	ENST00000651687	ENSG00000113356	POLR3G	TRUE	FALSE
chr5	90497707	G	T	ENST00000651687	ENSG00000113356	POLR3G	TRUE	FALSE
chr5	90497708	T	A	ENST00000651687	ENSG00000113356	POLR3G	TRUE	FALSE
chr5	90497708	T	C	ENST00000651687	ENSG00000113356	POLR3G	TRUE	FALSE
chr5	90497708	T	G	ENST00000651687	ENSG00000113356	POLR3G	TRUE	FALSE
chr5	90501904	A	C	ENST00000651687	ENSG00000113356	POLR3G	FALSE	FALSE
chr5	90501904	A	G	ENST00000651687	ENSG00000113356	POLR3G	FALSE	FALSE
chr5	90501904	A	T	ENST00000651687	ENSG00000113356	POLR3G	FALSE	FALSE
chr5	90501905	G	A	ENST00000651687	ENSG00000113356	POLR3G	FALSE	FALSE
chr5	90501905	G	C	ENST00000651687	ENSG00000113356	POLR3G	FALSE	FALSE
chr5	90501905	G	T	ENST00000651687	ENSG00000113356	POLR3G	FALSE	FALSE
chr5	90501914	A	T	ENST00000651687	ENSG00000113356	POLR3G	TRUE	TRUE
chr5	90501920	A	T	ENST00000651687	ENSG00000113356	POLR3G	TRUE	TRUE
chr5	90501923	A	T	ENST00000651687	ENSG00000113356	POLR3G	TRUE	TRUE
chr5	90501929	A	T	ENST00000651687	ENSG00000113356	POLR3G	TRUE	TRUE
chr5	90501941	A	T	ENST00000651687	ENSG00000113356	POLR3G	TRUE	TRUE
chr5	90501965	G	T	ENST00000651687	ENSG00000113356	POLR3G	TRUE	TRUE
chr5	90501975	T	A	ENST00000651687	ENSG00000113356	POLR3G	TRUE	TRUE
chr5	90501977	A	T	ENST00000651687	ENSG00000113356	POLR3G	TRUE	TRUE
chr5	90501980	A	T	ENST00000651687	ENSG00000113356	POLR3G
chr5	90501986	G	T	ENST00000651687	ENSG00000113356	POLR3G	TRUE	TRUE
chr5	90501989	G	A	ENST00000651687	ENSG00000113356	POLR3G	TRUE	FALSE
chr5	90501989	G	C	ENST00000651687	ENSG00000113356	POLR3G	TRUE	FALSE
chr5	90501989	G	T	ENST00000651687	ENSG00000113356	POLR3G	TRUE	FALSE
chr5	90501990	T	A	ENST00000651687	ENSG00000113356	POLR3G	TRUE	FALSE
chr5	90501990	T	C	ENST00000651687	ENSG00000113356	POLR3G	TRUE	FALSE
chr5	90501990	T	G	ENST00000651687	ENSG00000113356	POLR3G	TRUE	FALSE
chr5	90506526	A	C	ENST00000651687	ENSG00000113356	POLR3G	TRUE	FALSE
chr5	90506526	A	G	ENST00000651687	ENSG00000113356	POLR3G	TRUE	FALSE
chr5	90506526	A	T	ENST00000651687	ENSG00000113356	POLR3G	TRUE	FALSE
chr5	90506527	G	A	ENST00000651687	ENSG00000113356	POLR3G	TRUE	FALSE
chr5	90506527	G	C	ENST00000651687	ENSG00000113356	POLR3G	TRUE	FALSE
chr5	90506527	G	T	ENST00000651687	ENSG00000113356	POLR3G	TRUE	FALSE
chr5	90506528	G	T	ENST00000651687	ENSG00000113356	POLR3G	TRUE	TRUE
chr5	90506532	T	A	ENST00000651687	ENSG00000113356	POLR3G	TRUE	TRUE
chr5	90506534	G	T	ENST00000651687	ENSG00000113356	POLR3G	TRUE	TRUE
chr5	90506537	A	T	ENST00000651687	ENSG00000113356	POLR3G	TRUE	TRUE
chr5	90506540	A	T	ENST00000651687	ENSG00000113356	POLR3G	TRUE	TRUE
chr5	90506552	G	T	ENST00000651687	ENSG00000113356	POLR3G	TRUE	TRUE
chr5	90506555	A	T	ENST00000651687	ENSG00000113356	POLR3G	TRUE	TRUE
chr5	90506559	C	A	ENST00000651687	ENSG00000113356	POLR3G	TRUE	TRUE
chr5	90506559	C	G	ENST00000651687	ENSG00000113356	POLR3G	TRUE	TRUE
chr5	90506564	G	T	ENST00000651687	ENSG00000113356	POLR3G	TRUE	TRUE
chr5	90506567	G	T	ENST00000651687	ENSG00000113356	POLR3G	TRUE	TRUE
chr5	90506573	G	T	ENST00000651687	ENSG00000113356	POLR3G	TRUE	TRUE
chr5	90506576	G	T	ENST00000651687	ENSG00000113356	POLR3G	TRUE	TRUE
chr5	90506579	A	T	ENST00000651687	ENSG00000113356	POLR3G	TRUE	TRUE
chr5	90506582	G	T	ENST00000651687	ENSG00000113356	POLR3G	TRUE	TRUE
chr5	90506585	G	T	ENST00000651687	ENSG00000113356	POLR3G	TRUE	TRUE
chr5	90506591	A	T	ENST00000651687	ENSG00000113356	POLR3G	TRUE	TRUE
chr5	90506594	G	T	ENST00000651687	ENSG00000113356	POLR3G	TRUE	TRUE
chr5	90506597	A	T	ENST00000651687	ENSG00000113356	POLR3G	TRUE	TRUE
chr5	90506603	A	T	ENST00000651687	ENSG00000113356	POLR3G	TRUE	TRUE
chr5	90506606	G	T	ENST00000651687	ENSG00000113356	POLR3G	TRUE	TRUE
chr5	90506639	G	T	ENST00000651687	ENSG00000113356	POLR3G	FALSE	FALSE
chr5	90506642	C	T	ENST00000651687	ENSG00000113356	POLR3G	FALSE	FALSE
chr5	90506645	G	T	ENST00000651687	ENSG00000113356	POLR3G	FALSE	FALSE
chr5	90506648	G	T	ENST00000651687	ENSG00000113356	POLR3G	FALSE	FALSE
chr5	90506653	T	A	ENST00000651687	ENSG00000113356	POLR3G	FALSE	FALSE
chr5	90506653	T	G	ENST00000651687	ENSG00000113356	POLR3G	FALSE	FALSE
chr5	90506657	G	T	ENST00000651687	ENSG00000113356	POLR3G	FALSE	FALSE
chr5	90506660	G	T	ENST00000651687	ENSG00000113356	POLR3G	FALSE	FALSE
chr5	90506663	G	T	ENST00000651687	ENSG00000113356	POLR3G	FALSE	FALSE
chr5	90506666	C	T	ENST00000651687	ENSG00000113356	POLR3G	FALSE	FALSE
chr5	90506669	G	T	ENST00000651687	ENSG00000113356	POLR3G	FALSE	FALSE
chr5	90506672	G	T	ENST00000651687	ENSG00000113356	POLR3G	FALSE	FALSE
chr5	90506675	G	A	ENST00000651687	ENSG00000113356	POLR3G	TRUE	FALSE
chr5	90506675	G	C	ENST00000651687	ENSG00000113356	POLR3G	TRUE	FALSE
chr5	90506675	G	T	ENST00000651687	ENSG00000113356	POLR3G	TRUE	FALSE
chr5	90506676	T	A	ENST00000651687	ENSG00000113356	POLR3G	TRUE	FALSE
chr5	90506676	T	C	ENST00000651687	ENSG00000113356	POLR3G	TRUE	FALSE
chr5	90506676	T	G	ENST00000651687	ENSG00000113356	POLR3G	TRUE	FALSE
chr5	90512051	A	C	ENST00000651687	ENSG00000113356	POLR3G	FALSE	FALSE
chr5	90512051	A	G	ENST00000651687	ENSG00000113356	POLR3G	FALSE	FALSE
chr5	90512051	A	T	ENST00000651687	ENSG00000113356	POLR3G	FALSE	FALSE
chr5	90512052	G	A	ENST00000651687	ENSG00000113356	POLR3G	FALSE	FALSE
chr5	90512052	G	C	ENST00000651687	ENSG00000113356	POLR3G	FALSE	FALSE
chr5	90512052	G	T	ENST00000651687	ENSG00000113356	POLR3G	FALSE	FALSE
chr5	90512053	G	T	ENST00000651687	ENSG00000113356	POLR3G	FALSE	FALSE
chr5	90512064	C	A	ENST00000651687	ENSG00000113356	POLR3G	FALSE	FALSE
chr5	90512064	C	G	ENST00000651687	ENSG00000113356	POLR3G	FALSE	FALSE
chr5	90512072	C	A	ENST00000651687	ENSG00000113356	POLR3G	FALSE	FALSE
chr5	90512072	C	G	ENST00000651687	ENSG00000113356	POLR3G	FALSE	FALSE
chr5	90512076	C	A	ENST00000651687	ENSG00000113356	POLR3G	FALSE	FALSE
chr5	90512076	C	G	ENST00000651687	ENSG00000113356	POLR3G	FALSE	FALSE
chr5	90512080	G	T	ENST00000651687	ENSG00000113356	POLR3G	FALSE	FALSE
chr5	90512086	G	T	ENST00000651687	ENSG00000113356	POLR3G	FALSE	FALSE
chr5	90512125	G	T	ENST00000651687	ENSG00000113356	POLR3G	FALSE	FALSE
chr5	90512136	T	A	ENST00000651687	ENSG00000113356	POLR3G	FALSE	FALSE
chr5	90512136	T	G	ENST00000651687	ENSG00000113356	POLR3G	FALSE	FALSE
chr5	90518827	C	A	ENST00000315948	ENSG00000176018	LYSMD3	FALSE	FALSE
chr5	90518830	G	A	ENST00000315948	ENSG00000176018	LYSMD3	FALSE	FALSE
chr5	90518833	G	A	ENST00000315948	ENSG00000176018	LYSMD3	FALSE	FALSE
chr5	90518844	G	C	ENST00000315948	ENSG00000176018	LYSMD3	FALSE	FALSE
chr5	90518844	G	T	ENST00000315948	ENSG00000176018	LYSMD3	FALSE	FALSE
chr5	90518848	G	A	ENST00000315948	ENSG00000176018	LYSMD3	FALSE	FALSE
chr5	90518857	G	A	ENST00000315948	ENSG00000176018	LYSMD3	FALSE	FALSE
chr5	90518861	A	C	ENST00000315948	ENSG00000176018	LYSMD3	FALSE	FALSE
chr5	90518861	A	T	ENST00000315948	ENSG00000176018	LYSMD3	FALSE	FALSE
chr5	90518869	T	A	ENST00000315948	ENSG00000176018	LYSMD3	FALSE	FALSE
chr5	90518881	G	A	ENST00000315948	ENSG00000176018	LYSMD3	FALSE	FALSE
chr5	90518884	G	A	ENST00000315948	ENSG00000176018	LYSMD3	FALSE	FALSE
chr5	90518899	C	A	ENST00000315948	ENSG00000176018	LYSMD3	FALSE	FALSE
chr5	90518902	T	A	ENST00000315948	ENSG00000176018	LYSMD3	FALSE	FALSE
chr5	90518917	C	A	ENST00000315948	ENSG00000176018	LYSMD3	FALSE	FALSE
chr5	90518923	C	A	ENST00000315948	ENSG00000176018	LYSMD3	FALSE	FALSE
chr5	90518929	C	A	ENST00000315948	ENSG00000176018	LYSMD3	FALSE	FALSE
chr5	90518932	T	A	ENST00000315948	ENSG00000176018	LYSMD3	FALSE	FALSE
chr5	90518935	G	A	ENST00000315948	ENSG00000176018	LYSMD3	FALSE	FALSE
chr5	90518938	G	A	ENST00000315948	ENSG00000176018	LYSMD3	FALSE	FALSE
chr5	90518940	G	C	ENST00000315948	ENSG00000176018	LYSMD3	FALSE	FALSE
chr5	90518940	G	T	ENST00000315948	ENSG00000176018	LYSMD3	FALSE	FALSE
chr5	90518956	T	A	ENST00000315948	ENSG00000176018	LYSMD3	FALSE	FALSE
chr5	90518958	G	C	ENST00000315948	ENSG00000176018	LYSMD3	FALSE	FALSE
chr5	90518958	G	T	ENST00000315948	ENSG00000176018	LYSMD3	FALSE	FALSE
chr5	90518964	A	C	ENST00000315948	ENSG00000176018	LYSMD3	FALSE	FALSE
chr5	90518964	A	T	ENST00000315948	ENSG00000176018	LYSMD3	FALSE	FALSE
chr5	90518970	G	C	ENST00000315948	ENSG00000176018	LYSMD3	FALSE	FALSE
chr5	90518970	G	T	ENST00000315948	ENSG00000176018	LYSMD3	FALSE	FALSE
chr5	90518985	G	C	ENST00000315948	ENSG00000176018	LYSMD3	FALSE	FALSE
chr5	90518985	G	T	ENST00000315948	ENSG00000176018	LYSMD3	FALSE	FALSE
chr5	90519007	T	A	ENST00000315948	ENSG00000176018	LYSMD3	FALSE	FALSE
chr5	90519012	A	C	ENST00000315948	ENSG00000176018	LYSMD3	FALSE	FALSE
chr5	90519012	A	T	ENST00000315948	ENSG00000176018	LYSMD3	FALSE	FALSE
chr5	90519019	C	A	ENST00000315948	ENSG00000176018	LYSMD3	FALSE	FALSE
chr5	90519020	A	C	ENST00000315948	ENSG00000176018	LYSMD3	FALSE	FALSE
chr5	90519020	A	T	ENST00000315948	ENSG00000176018	LYSMD3	FALSE	FALSE
chr5	90519023	A	C	ENST00000315948	ENSG00000176018	LYSMD3	FALSE	FALSE
chr5	90519023	A	T	ENST00000315948	ENSG00000176018	LYSMD3	FALSE	FALSE
chr5	90519027	A	T	ENST00000315948	ENSG00000176018	LYSMD3	FALSE	FALSE
chr5	90519030	A	T	ENST00000315948	ENSG00000176018	LYSMD3	FALSE	FALSE
chr5	90519032	A	C	ENST00000315948	ENSG00000176018	LYSMD3	FALSE	FALSE
chr5	90519032	A	T	ENST00000315948	ENSG00000176018	LYSMD3	FALSE	FALSE
chr5	90519063	A	T	ENST00000315948	ENSG00000176018	LYSMD3	FALSE	FALSE
chr5	90519083	C	T	ENST00000315948	ENSG00000176018	LYSMD3	FALSE	FALSE
chr5	90519084	C	T	ENST00000315948	ENSG00000176018	LYSMD3	FALSE	FALSE
chr5	90519086	C	T	ENST00000315948	ENSG00000176018	LYSMD3	FALSE	FALSE
chr5	90519087	C	T	ENST00000315948	ENSG00000176018	LYSMD3	FALSE	FALSE
chr5	90519097	C	A	ENST00000315948	ENSG00000176018	LYSMD3	FALSE	FALSE
chr5	90519098	C	T	ENST00000315948	ENSG00000176018	LYSMD3	FALSE	FALSE
chr5	90519099	C	T	ENST00000315948	ENSG00000176018	LYSMD3	FALSE	FALSE
chr5	90519109	C	A	ENST00000315948	ENSG00000176018	LYSMD3	FALSE	FALSE
chr5	90519110	A	C	ENST00000315948	ENSG00000176018	LYSMD3	FALSE	FALSE
chr5	90519110	A	T	ENST00000315948	ENSG00000176018	LYSMD3	FALSE	FALSE
chr5	90519113	A	C	ENST00000315948	ENSG00000176018	LYSMD3	FALSE	FALSE
chr5	90519113	A	T	ENST00000315948	ENSG00000176018	LYSMD3	FALSE	FALSE
chr5	90519124	T	A	ENST00000315948	ENSG00000176018	LYSMD3	FALSE	FALSE
chr5	90519130	G	A	ENST00000315948	ENSG00000176018	LYSMD3	FALSE	FALSE
chr5	90519139	T	A	ENST00000315948	ENSG00000176018	LYSMD3	FALSE	FALSE
chr5	90519151	C	A	ENST00000315948	ENSG00000176018	LYSMD3	FALSE	FALSE
chr5	90519163	G	A	ENST00000315948	ENSG00000176018	LYSMD3	FALSE	FALSE
chr5	90519166	G	A	ENST00000315948	ENSG00000176018	LYSMD3	FALSE	FALSE
chr5	90519174	A	C	ENST00000315948	ENSG00000176018	LYSMD3	FALSE	FALSE
chr5	90519174	A	T	ENST00000315948	ENSG00000176018	LYSMD3	FALSE	FALSE
chr5	90519180	G	T	ENST00000315948	ENSG00000176018	LYSMD3	FALSE	FALSE
chr5	90519190	C	A	ENST00000315948	ENSG00000176018	LYSMD3	FALSE	FALSE
chr5	90519202	C	A	ENST00000315948	ENSG00000176018	LYSMD3	FALSE	FALSE
chr5	90519205	T	A	ENST00000315948	ENSG00000176018	LYSMD3	FALSE	FALSE
chr5	90519208	T	A	ENST00000315948	ENSG00000176018	LYSMD3	FALSE	FALSE
chr5	90519218	A	T	ENST00000315948	ENSG00000176018	LYSMD3	FALSE	FALSE
chr5	90519223	T	A	ENST00000315948	ENSG00000176018	LYSMD3	FALSE	FALSE
chr5	90519232	G	A	ENST00000315948	ENSG00000176018	LYSMD3	FALSE	FALSE
chr5	90519235	C	A	ENST00000315948	ENSG00000176018	LYSMD3	FALSE	FALSE
chr5	90519244	G	A	ENST00000315948	ENSG00000176018	LYSMD3	FALSE	FALSE
chr5	90519253	C	A	ENST00000315948	ENSG00000176018	LYSMD3	FALSE	FALSE
chr5	90519256	T	A	ENST00000315948	ENSG00000176018	LYSMD3
chr5	90519258	A	C	ENST00000315948	ENSG00000176018	LYSMD3	FALSE	FALSE
chr5	90519258	A	T	ENST00000315948	ENSG00000176018	LYSMD3	FALSE	FALSE
chr5	90519273	G	C	ENST00000315948	ENSG00000176018	LYSMD3	FALSE	FALSE
chr5	90519273	G	T	ENST00000315948	ENSG00000176018	LYSMD3	FALSE	FALSE
chr5	90519281	G	C	ENST00000315948	ENSG00000176018	LYSMD3	FALSE	FALSE
chr5	90519281	G	T	ENST00000315948	ENSG00000176018	LYSMD3	FALSE	FALSE
chr5	90519306	A	T	ENST00000315948	ENSG00000176018	LYSMD3	FALSE	FALSE
chr5	90519313	C	A	ENST00000315948	ENSG00000176018	LYSMD3	FALSE	FALSE
chr5	90519316	G	A	ENST00000315948	ENSG00000176018	LYSMD3	FALSE	FALSE
chr5	90519319	G	A	ENST00000315948	ENSG00000176018	LYSMD3	FALSE	FALSE
chr5	90519322	C	A	ENST00000315948	ENSG00000176018	LYSMD3	FALSE	FALSE
chr5	90519329	G	C	ENST00000315948	ENSG00000176018	LYSMD3	FALSE	FALSE
chr5	90519329	G	T	ENST00000315948	ENSG00000176018	LYSMD3	FALSE	FALSE
chr5	90519334	G	A	ENST00000315948	ENSG00000176018	LYSMD3	FALSE	FALSE
chr5	90519342	G	C	ENST00000315948	ENSG00000176018	LYSMD3	FALSE	FALSE
chr5	90519342	G	T	ENST00000315948	ENSG00000176018	LYSMD3	FALSE	FALSE
chr5	90519351	G	C	ENST00000315948	ENSG00000176018	LYSMD3	FALSE	FALSE
chr5	90519351	G	T	ENST00000315948	ENSG00000176018	LYSMD3	FALSE	FALSE
chr5	90519358	G	A	ENST00000315948	ENSG00000176018	LYSMD3	FALSE	FALSE
chr5	90519361	T	A	ENST00000315948	ENSG00000176018	LYSMD3	FALSE	FALSE
chr5	90519364	C	A	ENST00000315948	ENSG00000176018	LYSMD3	FALSE	FALSE
chr5	90519367	T	A	ENST00000315948	ENSG00000176018	LYSMD3	FALSE	FALSE
chr5	90519374	A	T	ENST00000315948	ENSG00000176018	LYSMD3	FALSE	FALSE
chr5	90519385	C	A	ENST00000315948	ENSG00000176018	LYSMD3	FALSE	FALSE
chr5	90519390	A	T	ENST00000315948	ENSG00000176018	LYSMD3	FALSE	FALSE
chr5	90519403	T	A	ENST00000315948	ENSG00000176018	LYSMD3		FALSE
chr5	90519406	T	A	ENST00000315948	ENSG00000176018	LYSMD3		FALSE
chr5	90519418	T	A	ENST00000315948	ENSG00000176018	LYSMD3		FALSE
chr5	90519445	G	A	ENST00000315948	ENSG00000176018	LYSMD3		FALSE
chr5	90519469	T	A	ENST00000315948	ENSG00000176018	LYSMD3		FALSE
chr5	90519472	T	A	ENST00000315948	ENSG00000176018	LYSMD3		FALSE
chr5	90519485	C	A	ENST00000315948	ENSG00000176018	LYSMD3	TRUE	FALSE
chr5	90519485	C	G	ENST00000315948	ENSG00000176018	LYSMD3	TRUE	FALSE
chr5	90519485	C	T	ENST00000315948	ENSG00000176018	LYSMD3	TRUE	FALSE
chr5	90519486	T	A	ENST00000315948	ENSG00000176018	LYSMD3	TRUE	FALSE
chr5	90519486	T	C	ENST00000315948	ENSG00000176018	LYSMD3	TRUE	FALSE
chr5	90519486	T	G	ENST00000315948	ENSG00000176018	LYSMD3	TRUE	FALSE
chr5	90525033	A	C	ENST00000315948	ENSG00000176018	LYSMD3	TRUE	FALSE
chr5	90525033	A	G	ENST00000315948	ENSG00000176018	LYSMD3	TRUE	FALSE
chr5	90525033	A	T	ENST00000315948	ENSG00000176018	LYSMD3	TRUE	FALSE
chr5	90525034	C	A	ENST00000315948	ENSG00000176018	LYSMD3	TRUE	FALSE
chr5	90525034	C	G	ENST00000315948	ENSG00000176018	LYSMD3	TRUE	FALSE
chr5	90525034	C	T	ENST00000315948	ENSG00000176018	LYSMD3	TRUE	FALSE
chr5	90525038	A	T	ENST00000315948	ENSG00000176018	LYSMD3	FALSE	FALSE
chr5	90525041	A	T	ENST00000315948	ENSG00000176018	LYSMD3	FALSE	FALSE
chr5	90525044	G	C	ENST00000315948	ENSG00000176018	LYSMD3	FALSE	FALSE
chr5	90525044	G	T	ENST00000315948	ENSG00000176018	LYSMD3	FALSE	FALSE
chr5	90525049	G	A	ENST00000315948	ENSG00000176018	LYSMD3	FALSE	FALSE
chr5	90525066	A	C	ENST00000315948	ENSG00000176018	LYSMD3	FALSE	FALSE
chr5	90525066	A	T	ENST00000315948	ENSG00000176018	LYSMD3	FALSE	FALSE
chr5	90525076	C	A	ENST00000315948	ENSG00000176018	LYSMD3	FALSE	FALSE
chr5	90525079	C	A	ENST00000315948	ENSG00000176018	LYSMD3	FALSE	FALSE
chr5	90525082	G	A	ENST00000315948	ENSG00000176018	LYSMD3	FALSE	FALSE
chr5	90525091	T	A	ENST00000315948	ENSG00000176018	LYSMD3	TRUE	TRUE
chr5	90525096	A	C	ENST00000315948	ENSG00000176018	LYSMD3	TRUE	TRUE
chr5	90525096	A	T	ENST00000315948	ENSG00000176018	LYSMD3	TRUE	TRUE
chr5	90525118	T	A	ENST00000315948	ENSG00000176018	LYSMD3	TRUE	TRUE
chr5	90525124	T	A	ENST00000315948	ENSG00000176018	LYSMD3	TRUE	TRUE
chr5	90525126	G	C	ENST00000315948	ENSG00000176018	LYSMD3	TRUE	TRUE
chr5	90525126	G	T	ENST00000315948	ENSG00000176018	LYSMD3	TRUE	TRUE
chr5	90525136	T	A	ENST00000315948	ENSG00000176018	LYSMD3	TRUE	TRUE
chr5	90525139	G	A	ENST00000315948	ENSG00000176018	LYSMD3	TRUE	TRUE
chr5	90525145	T	A	ENST00000315948	ENSG00000176018	LYSMD3	TRUE	TRUE
chr5	90525148	C	A	ENST00000315948	ENSG00000176018	LYSMD3	TRUE	TRUE
chr5	90525151	T	A	ENST00000315948	ENSG00000176018	LYSMD3	TRUE	TRUE
chr5	90525154	C	A	ENST00000315948	ENSG00000176018	LYSMD3	TRUE	TRUE
chr5	90525157	T	A	ENST00000315948	ENSG00000176018	LYSMD3	TRUE	TRUE
chr5	90525163	G	A	ENST00000315948	ENSG00000176018	LYSMD3	TRUE	TRUE
chr5	90525169	C	A	ENST00000315948	ENSG00000176018	LYSMD3	TRUE	TRUE
chr5	90525170	A	C	ENST00000315948	ENSG00000176018	LYSMD3	TRUE	TRUE
chr5	90525170	A	T	ENST00000315948	ENSG00000176018	LYSMD3	TRUE	TRUE
chr5	90525178	C	A	ENST00000315948	ENSG00000176018	LYSMD3	TRUE	TRUE
chr5	90525187	C	A	ENST00000315948	ENSG00000176018	LYSMD3	TRUE	TRUE
chr5	90525190	C	A	ENST00000315948	ENSG00000176018	LYSMD3	TRUE	TRUE
chr5	90525192	A	T	ENST00000315948	ENSG00000176018	LYSMD3	TRUE	TRUE
chr5	90525207	G	C	ENST00000315948	ENSG00000176018	LYSMD3	TRUE	TRUE
chr5	90525207	G	T	ENST00000315948	ENSG00000176018	LYSMD3	TRUE	TRUE
chr5	90525209	A	T	ENST00000315948	ENSG00000176018	LYSMD3	TRUE	TRUE
chr5	90525217	C	A	ENST00000315948	ENSG00000176018	LYSMD3	TRUE	TRUE
chr5	90525232	G	A	ENST00000315948	ENSG00000176018	LYSMD3	TRUE	FALSE
chr5	90525240	G	C	ENST00000315948	ENSG00000176018	LYSMD3	FALSE	FALSE
chr5	90525240	G	T	ENST00000315948	ENSG00000176018	LYSMD3	FALSE	FALSE
chr5	90525244	G	A	ENST00000315948	ENSG00000176018	LYSMD3	FALSE	FALSE
chr5	90525250	C	A	ENST00000315948	ENSG00000176018	LYSMD3	FALSE	FALSE
chr5	90525274	G	A	ENST00000315948	ENSG00000176018	LYSMD3	FALSE	FALSE
chr5	90525301	C	A	ENST00000315948	ENSG00000176018	LYSMD3	TRUE	FALSE
chr5	90525301	C	G	ENST00000315948	ENSG00000176018	LYSMD3	TRUE	FALSE
chr5	90525301	C	T	ENST00000315948	ENSG00000176018	LYSMD3	TRUE	FALSE
chr5	90525302	T	A	ENST00000315948	ENSG00000176018	LYSMD3	TRUE	FALSE
chr5	90525302	T	C	ENST00000315948	ENSG00000176018	LYSMD3	TRUE	FALSE
chr5	90525302	T	G	ENST00000315948	ENSG00000176018	LYSMD3	TRUE	FALSE
chr5	90529446	A	C	ENST00000315948	ENSG00000176018	LYSMD3	TRUE	FALSE
chr5	90529446	A	G	ENST00000315948	ENSG00000176018	LYSMD3	TRUE	FALSE
chr5	90529446	A	T	ENST00000315948	ENSG00000176018	LYSMD3	TRUE	FALSE
chr5	90529447	C	A	ENST00000315948	ENSG00000176018	LYSMD3	TRUE	FALSE
chr5	90529447	C	G	ENST00000315948	ENSG00000176018	LYSMD3	TRUE	FALSE
chr5	90529447	C	T	ENST00000315948	ENSG00000176018	LYSMD3	TRUE	FALSE
chr5	90558900	C	A	ENST00000405460	ENSG00000164199	ADGRV1	FALSE	FALSE
chr5	90558918	G	A	ENST00000405460	ENSG00000164199	ADGRV1	FALSE	FALSE
chr5	90558918	G	C	ENST00000405460	ENSG00000164199	ADGRV1	FALSE	FALSE
chr5	90558918	G	T	ENST00000405460	ENSG00000164199	ADGRV1	FALSE	FALSE
chr5	90558919	T	A	ENST00000405460	ENSG00000164199	ADGRV1	FALSE	FALSE
chr5	90558919	T	C	ENST00000405460	ENSG00000164199	ADGRV1	FALSE	FALSE
chr5	90558919	T	G	ENST00000405460	ENSG00000164199	ADGRV1	FALSE	FALSE
chr5	90614833	A	C	ENST00000405460	ENSG00000164199	ADGRV1	TRUE	FALSE
chr5	90614833	A	G	ENST00000405460	ENSG00000164199	ADGRV1	TRUE	FALSE
chr5	90614833	A	T	ENST00000405460	ENSG00000164199	ADGRV1	TRUE	FALSE
chr5	90614834	G	A	ENST00000405460	ENSG00000164199	ADGRV1	TRUE	FALSE
chr5	90614834	G	C	ENST00000405460	ENSG00000164199	ADGRV1	TRUE	FALSE
chr5	90614834	G	T	ENST00000405460	ENSG00000164199	ADGRV1	TRUE	FALSE
chr5	90614853	T	A	ENST00000405460	ENSG00000164199	ADGRV1	FALSE	FALSE
chr5	90614853	T	G	ENST00000405460	ENSG00000164199	ADGRV1	FALSE	FALSE
chr5	90614856	T	A	ENST00000405460	ENSG00000164199	ADGRV1	FALSE	FALSE
chr5	90614856	T	G	ENST00000405460	ENSG00000164199	ADGRV1	FALSE	FALSE
chr5	90614871	C	A	ENST00000405460	ENSG00000164199	ADGRV1	TRUE	FALSE
chr5	90614871	C	G	ENST00000405460	ENSG00000164199	ADGRV1	TRUE	FALSE
chr5	90614877	T	A	ENST00000405460	ENSG00000164199	ADGRV1	TRUE	FALSE
chr5	90614877	T	G	ENST00000405460	ENSG00000164199	ADGRV1	TRUE	FALSE
chr5	90614897	G	T	ENST00000405460	ENSG00000164199	ADGRV1	TRUE	TRUE
chr5	90614900	G	T	ENST00000405460	ENSG00000164199	ADGRV1	TRUE	TRUE
chr5	90614906	G	T	ENST00000405460	ENSG00000164199	ADGRV1	TRUE	TRUE
chr5	90614912	A	T	ENST00000405460	ENSG00000164199	ADGRV1	TRUE	TRUE
chr5	90614921	G	T	ENST00000405460	ENSG00000164199	ADGRV1	TRUE	TRUE
chr5	90614924	C	T	ENST00000405460	ENSG00000164199	ADGRV1	TRUE	TRUE
chr5	90614930	G	T	ENST00000405460	ENSG00000164199	ADGRV1	TRUE	TRUE
chr5	90614945	G	T	ENST00000405460	ENSG00000164199	ADGRV1	TRUE	TRUE
chr5	90614978	G	T	ENST00000405460	ENSG00000164199	ADGRV1	TRUE	TRUE
chr5	90614987	G	T	ENST00000405460	ENSG00000164199	ADGRV1	TRUE	TRUE
chr5	90614990	G	T	ENST00000405460	ENSG00000164199	ADGRV1	TRUE	TRUE
chr5	90615018	C	A	ENST00000405460	ENSG00000164199	ADGRV1
chr5	90615020	G	A	ENST00000405460	ENSG00000164199	ADGRV1	TRUE	FALSE
chr5	90615020	G	C	ENST00000405460	ENSG00000164199	ADGRV1	TRUE	FALSE
chr5	90615020	G	T	ENST00000405460	ENSG00000164199	ADGRV1	TRUE	FALSE
chr5	90615021	T	A	ENST00000405460	ENSG00000164199	ADGRV1	TRUE	FALSE
chr5	90615021	T	C	ENST00000405460	ENSG00000164199	ADGRV1	TRUE	FALSE
chr5	90615021	T	G	ENST00000405460	ENSG00000164199	ADGRV1	TRUE	FALSE
chr5	90617802	A	C	ENST00000405460	ENSG00000164199	ADGRV1	TRUE	FALSE
chr5	90617802	A	G	ENST00000405460	ENSG00000164199	ADGRV1	TRUE	FALSE
chr5	90617802	A	T	ENST00000405460	ENSG00000164199	ADGRV1	TRUE	FALSE
chr5	90617803	G	A	ENST00000405460	ENSG00000164199	ADGRV1	TRUE	FALSE
chr5	90617803	G	C	ENST00000405460	ENSG00000164199	ADGRV1	TRUE	FALSE
chr5	90617803	G	T	ENST00000405460	ENSG00000164199	ADGRV1	TRUE	FALSE
chr5	90617809	T	A	ENST00000405460	ENSG00000164199	ADGRV1	TRUE	TRUE
chr5	90617809	T	G	ENST00000405460	ENSG00000164199	ADGRV1	TRUE	TRUE
chr5	90617810	G	T	ENST00000405460	ENSG00000164199	ADGRV1	TRUE	TRUE
chr5	90617813	G	T	ENST00000405460	ENSG00000164199	ADGRV1	TRUE	TRUE
chr5	90617842	T	A	ENST00000405460	ENSG00000164199	ADGRV1	TRUE	TRUE
chr5	90617842	T	G	ENST00000405460	ENSG00000164199	ADGRV1	TRUE	TRUE
chr5	90617864	G	T	ENST00000405460	ENSG00000164199	ADGRV1	TRUE	TRUE
chr5	90617867	G	T	ENST00000405460	ENSG00000164199	ADGRV1	TRUE	TRUE
chr5	90617876	A	T	ENST00000405460	ENSG00000164199	ADGRV1	TRUE	TRUE
chr5	90617887	C	A	ENST00000405460	ENSG00000164199	ADGRV1	TRUE	TRUE
chr5	90617887	C	G	ENST00000405460	ENSG00000164199	ADGRV1	TRUE	TRUE
chr5	90617899	T	A	ENST00000405460	ENSG00000164199	ADGRV1	TRUE	TRUE
chr5	90617910	T	A	ENST00000405460	ENSG00000164199	ADGRV1	TRUE	TRUE
chr5	90617910	T	G	ENST00000405460	ENSG00000164199	ADGRV1	TRUE	TRUE
chr5	90617915	G	T	ENST00000405460	ENSG00000164199	ADGRV1	TRUE	TRUE
chr5	90617924	G	T	ENST00000405460	ENSG00000164199	ADGRV1	TRUE	TRUE
chr5	90617943	T	A	ENST00000405460	ENSG00000164199	ADGRV1	TRUE	TRUE
chr5	90617943	T	G	ENST00000405460	ENSG00000164199	ADGRV1	TRUE	TRUE
chr5	90617949	T	A	ENST00000405460	ENSG00000164199	ADGRV1	TRUE	TRUE
chr5	90617949	T	G	ENST00000405460	ENSG00000164199	ADGRV1	TRUE	TRUE
chr5	90617951	C	T	ENST00000405460	ENSG00000164199	ADGRV1	TRUE	TRUE
chr5	90617954	G	A	ENST00000405460	ENSG00000164199	ADGRV1	TRUE	FALSE
chr5	90617954	G	C	ENST00000405460	ENSG00000164199	ADGRV1	TRUE	FALSE
chr5	90617954	G	T	ENST00000405460	ENSG00000164199	ADGRV1	TRUE	FALSE
chr5	90617955	T	A	ENST00000405460	ENSG00000164199	ADGRV1	TRUE	FALSE
chr5	90617955	T	C	ENST00000405460	ENSG00000164199	ADGRV1	FALSE	FALSE
chr5	90617955	T	G	ENST00000405460	ENSG00000164199	ADGRV1	TRUE	FALSE
chr5	90619084	A	C	ENST00000405460	ENSG00000164199	ADGRV1	TRUE	FALSE
chr5	90619084	A	G	ENST00000405460	ENSG00000164199	ADGRV1	TRUE	FALSE
chr5	90619084	A	T	ENST00000405460	ENSG00000164199	ADGRV1	TRUE	FALSE
chr5	90619085	G	A	ENST00000405460	ENSG00000164199	ADGRV1	TRUE	FALSE
chr5	90619085	G	C	ENST00000405460	ENSG00000164199	ADGRV1	TRUE	FALSE
chr5	90619085	G	T	ENST00000405460	ENSG00000164199	ADGRV1	TRUE	FALSE
chr5	90619086	A	T	ENST00000405460	ENSG00000164199	ADGRV1
chr5	90619093	C	A	ENST00000405460	ENSG00000164199	ADGRV1
chr5	90619093	C	G	ENST00000405460	ENSG00000164199	ADGRV1
chr5	90619104	A	T	ENST00000405460	ENSG00000164199	ADGRV1
chr5	90619110	G	T	ENST00000405460	ENSG00000164199	ADGRV1	TRUE	TRUE
chr5	90619114	G	A	ENST00000405460	ENSG00000164199	ADGRV1	TRUE	TRUE
chr5	90619115	G	A	ENST00000405460	ENSG00000164199	ADGRV1	TRUE	TRUE
chr5	90619141	T	A	ENST00000405460	ENSG00000164199	ADGRV1	TRUE	TRUE
chr5	90619141	T	G	ENST00000405460	ENSG00000164199	ADGRV1	TRUE	TRUE
chr5	90619144	C	A	ENST00000405460	ENSG00000164199	ADGRV1	TRUE	TRUE
chr5	90619144	C	G	ENST00000405460	ENSG00000164199	ADGRV1	TRUE	TRUE
chr5	90619161	G	T	ENST00000405460	ENSG00000164199	ADGRV1
chr5	90619171	C	A	ENST00000405460	ENSG00000164199	ADGRV1
chr5	90619171	C	G	ENST00000405460	ENSG00000164199	ADGRV1
chr5	90619182	G	A	ENST00000405460	ENSG00000164199	ADGRV1	TRUE	FALSE
chr5	90619182	G	C	ENST00000405460	ENSG00000164199	ADGRV1	TRUE	FALSE
chr5	90619182	G	T	ENST00000405460	ENSG00000164199	ADGRV1	TRUE	FALSE
chr5	90619183	T	A	ENST00000405460	ENSG00000164199	ADGRV1	TRUE	FALSE
chr5	90619183	T	C	ENST00000405460	ENSG00000164199	ADGRV1	TRUE	FALSE
chr5	90619183	T	G	ENST00000405460	ENSG00000164199	ADGRV1	TRUE	FALSE
chr5	90622595	A	C	ENST00000405460	ENSG00000164199	ADGRV1	TRUE	FALSE
chr5	90622595	A	G	ENST00000405460	ENSG00000164199	ADGRV1	TRUE	FALSE
chr5	90622595	A	T	ENST00000405460	ENSG00000164199	ADGRV1	TRUE	FALSE
chr5	90622596	G	A	ENST00000405460	ENSG00000164199	ADGRV1	TRUE	FALSE
chr5	90622596	G	C	ENST00000405460	ENSG00000164199	ADGRV1	TRUE	FALSE
chr5	90622596	G	T	ENST00000405460	ENSG00000164199	ADGRV1	TRUE	FALSE
chr5	90622604	C	A	ENST00000405460	ENSG00000164199	ADGRV1
chr5	90622604	C	G	ENST00000405460	ENSG00000164199	ADGRV1
chr5	90622618	G	T	ENST00000405460	ENSG00000164199	ADGRV1	TRUE	TRUE
chr5	90622624	A	T	ENST00000405460	ENSG00000164199	ADGRV1	TRUE	TRUE
chr5	90622630	A	T	ENST00000405460	ENSG00000164199	ADGRV1	TRUE	TRUE
chr5	90622636	G	T	ENST00000405460	ENSG00000164199	ADGRV1	TRUE	TRUE
chr5	90622663	G	T	ENST00000405460	ENSG00000164199	ADGRV1	TRUE	TRUE
chr5	90622666	A	T	ENST00000405460	ENSG00000164199	ADGRV1	TRUE	TRUE
chr5	90622669	G	T	ENST00000405460	ENSG00000164199	ADGRV1	TRUE	TRUE
chr5	90622677	T	A	ENST00000405460	ENSG00000164199	ADGRV1	TRUE	TRUE
chr5	90622677	T	G	ENST00000405460	ENSG00000164199	ADGRV1	TRUE	TRUE
chr5	90622678	G	T	ENST00000405460	ENSG00000164199	ADGRV1	TRUE	TRUE
chr5	90622699	G	T	ENST00000405460	ENSG00000164199	ADGRV1
chr5	90622702	G	A	ENST00000405460	ENSG00000164199	ADGRV1	TRUE	FALSE
chr5	90622702	G	C	ENST00000405460	ENSG00000164199	ADGRV1	TRUE	FALSE
chr5	90622702	G	T	ENST00000405460	ENSG00000164199	ADGRV1	TRUE	FALSE
chr5	90622703	T	A	ENST00000405460	ENSG00000164199	ADGRV1	TRUE	FALSE
chr5	90622703	T	C	ENST00000405460	ENSG00000164199	ADGRV1	FALSE	FALSE
chr5	90622703	T	G	ENST00000405460	ENSG00000164199	ADGRV1	TRUE	FALSE
chr5	90625128	A	C	ENST00000405460	ENSG00000164199	ADGRV1	TRUE	FALSE
chr5	90625128	A	G	ENST00000405460	ENSG00000164199	ADGRV1	TRUE	FALSE
chr5	90625128	A	T	ENST00000405460	ENSG00000164199	ADGRV1	TRUE	FALSE
chr5	90625129	G	A	ENST00000405460	ENSG00000164199	ADGRV1	TRUE	FALSE
chr5	90625129	G	C	ENST00000405460	ENSG00000164199	ADGRV1	TRUE	FALSE
chr5	90625129	G	T	ENST00000405460	ENSG00000164199	ADGRV1	TRUE	FALSE
chr5	90625133	G	T	ENST00000405460	ENSG00000164199	ADGRV1	TRUE	TRUE
chr5	90625157	G	T	ENST00000405460	ENSG00000164199	ADGRV1	TRUE	TRUE
chr5	90625164	T	A	ENST00000405460	ENSG00000164199	ADGRV1	TRUE	TRUE
chr5	90625175	A	T	ENST00000405460	ENSG00000164199	ADGRV1	TRUE	TRUE
chr5	90625178	G	T	ENST00000405460	ENSG00000164199	ADGRV1	TRUE	TRUE
chr5	90625202	A	T	ENST00000405460	ENSG00000164199	ADGRV1	TRUE	TRUE
chr5	90625219	T	A	ENST00000405460	ENSG00000164199	ADGRV1	TRUE	TRUE
chr5	90625219	T	G	ENST00000405460	ENSG00000164199	ADGRV1	TRUE	TRUE
chr5	90625224	T	A	ENST00000405460	ENSG00000164199	ADGRV1	TRUE	TRUE
chr5	90625241	G	T	ENST00000405460	ENSG00000164199	ADGRV1	TRUE	TRUE
chr5	90625244	G	A	ENST00000405460	ENSG00000164199	ADGRV1	FALSE	FALSE
chr5	90625244	G	C	ENST00000405460	ENSG00000164199	ADGRV1	FALSE	FALSE
chr5	90625244	G	T	ENST00000405460	ENSG00000164199	ADGRV1	FALSE	FALSE
chr5	90625245	T	A	ENST00000405460	ENSG00000164199	ADGRV1	FALSE	FALSE
chr5	90625245	T	C	ENST00000405460	ENSG00000164199	ADGRV1	FALSE	FALSE
chr5	90625245	T	G	ENST00000405460	ENSG00000164199	ADGRV1	FALSE	FALSE
chr5	90627209	A	C	ENST00000405460	ENSG00000164199	ADGRV1	TRUE	FALSE
chr5	90627209	A	G	ENST00000405460	ENSG00000164199	ADGRV1	TRUE	FALSE
chr5	90627209	A	T	ENST00000405460	ENSG00000164199	ADGRV1	TRUE	FALSE
chr5	90627210	G	A	ENST00000405460	ENSG00000164199	ADGRV1	TRUE	FALSE
chr5	90627210	G	C	ENST00000405460	ENSG00000164199	ADGRV1	TRUE	FALSE
chr5	90627210	G	T	ENST00000405460	ENSG00000164199	ADGRV1	TRUE	FALSE
chr5	90627217	G	T	ENST00000405460	ENSG00000164199	ADGRV1	TRUE	TRUE
chr5	90627226	G	T	ENST00000405460	ENSG00000164199	ADGRV1	TRUE	TRUE
chr5	90627236	T	A	ENST00000405460	ENSG00000164199	ADGRV1	TRUE	TRUE
chr5	90627236	T	G	ENST00000405460	ENSG00000164199	ADGRV1	TRUE	TRUE
chr5	90627241	C	T	ENST00000405460	ENSG00000164199	ADGRV1	TRUE	TRUE
chr5	90627247	A	T	ENST00000405460	ENSG00000164199	ADGRV1	TRUE	TRUE
chr5	90627256	G	T	ENST00000405460	ENSG00000164199	ADGRV1	TRUE	TRUE
chr5	90627259	G	T	ENST00000405460	ENSG00000164199	ADGRV1	TRUE	TRUE
chr5	90627262	G	T	ENST00000405460	ENSG00000164199	ADGRV1	TRUE	TRUE
chr5	90627268	G	T	ENST00000405460	ENSG00000164199	ADGRV1	TRUE	TRUE
chr5	90627295	G	T	ENST00000405460	ENSG00000164199	ADGRV1	TRUE	TRUE
chr5	90627307	A	T	ENST00000405460	ENSG00000164199	ADGRV1	TRUE	TRUE
chr5	90627310	A	T	ENST00000405460	ENSG00000164199	ADGRV1	TRUE	TRUE
chr5	90627328	A	T	ENST00000405460	ENSG00000164199	ADGRV1
chr5	90627337	C	T	ENST00000405460	ENSG00000164199	ADGRV1	TRUE	TRUE
chr5	90627348	T	A	ENST00000405460	ENSG00000164199	ADGRV1	TRUE	TRUE
chr5	90627348	T	G	ENST00000405460	ENSG00000164199	ADGRV1	TRUE	TRUE
chr5	90627350	T	A	ENST00000405460	ENSG00000164199	ADGRV1	TRUE	TRUE
chr5	90627358	G	T	ENST00000405460	ENSG00000164199	ADGRV1	TRUE	TRUE
chr5	90627361	G	T	ENST00000405460	ENSG00000164199	ADGRV1	TRUE	TRUE
chr5	90627394	G	T	ENST00000405460	ENSG00000164199	ADGRV1	TRUE	TRUE
chr5	90627397	A	T	ENST00000405460	ENSG00000164199	ADGRV1	TRUE	TRUE
chr5	90627409	G	T	ENST00000405460	ENSG00000164199	ADGRV1	TRUE	TRUE
chr5	90627421	G	T	ENST00000405460	ENSG00000164199	ADGRV1	TRUE	TRUE
chr5	90627430	G	T	ENST00000405460	ENSG00000164199	ADGRV1	TRUE	TRUE
chr5	90627435	T	A	ENST00000405460	ENSG00000164199	ADGRV1	TRUE	TRUE
chr5	90627435	T	G	ENST00000405460	ENSG00000164199	ADGRV1	TRUE	TRUE
chr5	90627436	G	T	ENST00000405460	ENSG00000164199	ADGRV1	TRUE	TRUE
chr5	90627443	C	A	ENST00000405460	ENSG00000164199	ADGRV1	TRUE	TRUE
chr5	90627443	C	G	ENST00000405460	ENSG00000164199	ADGRV1	TRUE	TRUE
chr5	90627453	T	A	ENST00000405460	ENSG00000164199	ADGRV1	TRUE	TRUE
chr5	90627453	T	G	ENST00000405460	ENSG00000164199	ADGRV1	TRUE	TRUE
chr5	90627487	C	T	ENST00000405460	ENSG00000164199	ADGRV1	TRUE	TRUE
chr5	90627490	C	T	ENST00000405460	ENSG00000164199	ADGRV1	TRUE	TRUE
chr5	90627514	C	T	ENST00000405460	ENSG00000164199	ADGRV1	TRUE	TRUE
chr5	90627553	G	T	ENST00000405460	ENSG00000164199	ADGRV1	TRUE	TRUE
chr5	90627563	T	A	ENST00000405460	ENSG00000164199	ADGRV1	TRUE	TRUE
chr5	90627565	A	T	ENST00000405460	ENSG00000164199	ADGRV1	TRUE	TRUE
chr5	90627571	C	T	ENST00000405460	ENSG00000164199	ADGRV1	TRUE	TRUE
chr5	90627595	G	T	ENST00000405460	ENSG00000164199	ADGRV1	TRUE	TRUE
chr5	90627604	G	T	ENST00000405460	ENSG00000164199	ADGRV1	TRUE	TRUE
chr5	90627608	C	A	ENST00000405460	ENSG00000164199	ADGRV1	TRUE	TRUE
chr5	90627623	T	A	ENST00000405460	ENSG00000164199	ADGRV1	TRUE	TRUE
chr5	90627623	T	G	ENST00000405460	ENSG00000164199	ADGRV1	TRUE	TRUE
chr5	90627628	A	T	ENST00000405460	ENSG00000164199	ADGRV1	TRUE	TRUE
chr5	90627638	T	A	ENST00000405460	ENSG00000164199	ADGRV1	TRUE	TRUE
chr5	90627638	T	G	ENST00000405460	ENSG00000164199	ADGRV1	TRUE	TRUE
chr5	90627640	C	T	ENST00000405460	ENSG00000164199	ADGRV1	TRUE	TRUE
chr5	90627643	G	T	ENST00000405460	ENSG00000164199	ADGRV1	TRUE	TRUE
chr5	90627676	C	T	ENST00000405460	ENSG00000164199	ADGRV1	TRUE	TRUE
chr5	90627688	A	T	ENST00000405460	ENSG00000164199	ADGRV1	TRUE	TRUE
chr5	90627700	A	T	ENST00000405460	ENSG00000164199	ADGRV1	TRUE	TRUE
chr5	90627708	T	A	ENST00000405460	ENSG00000164199	ADGRV1	TRUE	TRUE
chr5	90627708	T	G	ENST00000405460	ENSG00000164199	ADGRV1	TRUE	TRUE
chr5	90627709	G	T	ENST00000405460	ENSG00000164199	ADGRV1	TRUE	TRUE
chr5	90627719	C	A	ENST00000405460	ENSG00000164199	ADGRV1	TRUE	TRUE
chr5	90627719	C	G	ENST00000405460	ENSG00000164199	ADGRV1	TRUE	TRUE
chr5	90627734	T	A	ENST00000405460	ENSG00000164199	ADGRV1	TRUE	TRUE
chr5	90627739	G	T	ENST00000405460	ENSG00000164199	ADGRV1	TRUE	TRUE
chr5	90627760	G	T	ENST00000405460	ENSG00000164199	ADGRV1	TRUE	TRUE
chr5	90627766	A	T	ENST00000405460	ENSG00000164199	ADGRV1	TRUE	TRUE
chr5	90627773	C	A	ENST00000405460	ENSG00000164199	ADGRV1	TRUE	TRUE
chr5	90627773	C	G	ENST00000405460	ENSG00000164199	ADGRV1	TRUE	TRUE
chr5	90627775	A	T	ENST00000405460	ENSG00000164199	ADGRV1	TRUE	TRUE
chr5	90627777	G	A	ENST00000405460	ENSG00000164199	ADGRV1	TRUE	FALSE
chr5	90627777	G	C	ENST00000405460	ENSG00000164199	ADGRV1	TRUE	FALSE
chr5	90627777	G	T	ENST00000405460	ENSG00000164199	ADGRV1	TRUE	FALSE
chr5	90627778	T	A	ENST00000405460	ENSG00000164199	ADGRV1	TRUE	FALSE
chr5	90627778	T	C	ENST00000405460	ENSG00000164199	ADGRV1	FALSE	FALSE
chr5	90627778	T	G	ENST00000405460	ENSG00000164199	ADGRV1	TRUE	FALSE
chr5	90628560	A	C	ENST00000405460	ENSG00000164199	ADGRV1	TRUE	FALSE
chr5	90628560	A	G	ENST00000405460	ENSG00000164199	ADGRV1	TRUE	FALSE
chr5	90628560	A	T	ENST00000405460	ENSG00000164199	ADGRV1	TRUE	FALSE
chr5	90628561	G	A	ENST00000405460	ENSG00000164199	ADGRV1	TRUE	FALSE
chr5	90628561	G	C	ENST00000405460	ENSG00000164199	ADGRV1	TRUE	FALSE
chr5	90628561	G	T	ENST00000405460	ENSG00000164199	ADGRV1	TRUE	FALSE
chr5	90628565	T	A	ENST00000405460	ENSG00000164199	ADGRV1	TRUE	TRUE
chr5	90628565	T	G	ENST00000405460	ENSG00000164199	ADGRV1	TRUE	TRUE
chr5	90628566	G	T	ENST00000405460	ENSG00000164199	ADGRV1	TRUE	TRUE
chr5	90628569	G	T	ENST00000405460	ENSG00000164199	ADGRV1	TRUE	TRUE
chr5	90628584	A	T	ENST00000405460	ENSG00000164199	ADGRV1	TRUE	TRUE
chr5	90628590	G	T	ENST00000405460	ENSG00000164199	ADGRV1	TRUE	TRUE
chr5	90628593	G	T	ENST00000405460	ENSG00000164199	ADGRV1	TRUE	TRUE
chr5	90628621	G	A	ENST00000405460	ENSG00000164199	ADGRV1	TRUE	TRUE
chr5	90628622	G	A	ENST00000405460	ENSG00000164199	ADGRV1	TRUE	TRUE
chr5	90628627	T	A	ENST00000405460	ENSG00000164199	ADGRV1	TRUE	TRUE
chr5	90628651	C	A	ENST00000405460	ENSG00000164199	ADGRV1	TRUE	TRUE
chr5	90628651	C	G	ENST00000405460	ENSG00000164199	ADGRV1	TRUE	TRUE
chr5	90628671	A	T	ENST00000405460	ENSG00000164199	ADGRV1	TRUE	TRUE
chr5	90628683	G	T	ENST00000405460	ENSG00000164199	ADGRV1	TRUE	TRUE
chr5	90628701	C	T	ENST00000405460	ENSG00000164199	ADGRV1	TRUE	TRUE
chr5	90628707	C	T	ENST00000405460	ENSG00000164199	ADGRV1	TRUE	TRUE
chr5	90628714	T	A	ENST00000405460	ENSG00000164199	ADGRV1	TRUE	TRUE
chr5	90628755	G	T	ENST00000405460	ENSG00000164199	ADGRV1	TRUE	TRUE
chr5	90628758	G	T	ENST00000405460	ENSG00000164199	ADGRV1	TRUE	TRUE
chr5	90628764	G	T	ENST00000405460	ENSG00000164199	ADGRV1	TRUE	TRUE
chr5	90628772	T	A	ENST00000405460	ENSG00000164199	ADGRV1	TRUE	TRUE
chr5	90628772	T	G	ENST00000405460	ENSG00000164199	ADGRV1	TRUE	TRUE
chr5	90628779	C	T	ENST00000405460	ENSG00000164199	ADGRV1	TRUE	TRUE
chr5	90628800	C	T	ENST00000405460	ENSG00000164199	ADGRV1	TRUE	TRUE
chr5	90628803	G	T	ENST00000405460	ENSG00000164199	ADGRV1	TRUE	TRUE
chr5	90628812	G	T	ENST00000405460	ENSG00000164199	ADGRV1	TRUE	TRUE
chr5	90628821	G	T	ENST00000405460	ENSG00000164199	ADGRV1	TRUE	TRUE
chr5	90628830	G	T	ENST00000405460	ENSG00000164199	ADGRV1	TRUE	TRUE
chr5	90628833	G	A	ENST00000405460	ENSG00000164199	ADGRV1	TRUE	FALSE
chr5	90628833	G	C	ENST00000405460	ENSG00000164199	ADGRV1	TRUE	FALSE
chr5	90628833	G	T	ENST00000405460	ENSG00000164199	ADGRV1	TRUE	FALSE
chr5	90628834	T	A	ENST00000405460	ENSG00000164199	ADGRV1	TRUE	FALSE
chr5	90628834	T	C	ENST00000405460	ENSG00000164199	ADGRV1	TRUE	FALSE
chr5	90628834	T	G	ENST00000405460	ENSG00000164199	ADGRV1	TRUE	FALSE
chr5	90629208	A	C	ENST00000405460	ENSG00000164199	ADGRV1	TRUE	FALSE
chr5	90629208	A	G	ENST00000405460	ENSG00000164199	ADGRV1	TRUE	FALSE
chr5	90629208	A	T	ENST00000405460	ENSG00000164199	ADGRV1	TRUE	FALSE
chr5	90629209	G	A	ENST00000405460	ENSG00000164199	ADGRV1	TRUE	FALSE
chr5	90629209	G	C	ENST00000405460	ENSG00000164199	ADGRV1	TRUE	FALSE
chr5	90629209	G	T	ENST00000405460	ENSG00000164199	ADGRV1	TRUE	FALSE
chr5	90629214	T	A	ENST00000405460	ENSG00000164199	ADGRV1	TRUE	TRUE
chr5	90629221	C	A	ENST00000405460	ENSG00000164199	ADGRV1	TRUE	TRUE
chr5	90629221	C	G	ENST00000405460	ENSG00000164199	ADGRV1	TRUE	TRUE
chr5	90629225	C	T	ENST00000405460	ENSG00000164199	ADGRV1	TRUE	TRUE
chr5	90629245	T	A	ENST00000405460	ENSG00000164199	ADGRV1	TRUE	TRUE
chr5	90629245	T	G	ENST00000405460	ENSG00000164199	ADGRV1	TRUE	TRUE
chr5	90629270	G	T	ENST00000405460	ENSG00000164199	ADGRV1	TRUE	TRUE
chr5	90629276	C	T	ENST00000405460	ENSG00000164199	ADGRV1	TRUE	TRUE
chr5	90629279	A	T	ENST00000405460	ENSG00000164199	ADGRV1	TRUE	TRUE
chr5	90629285	G	T	ENST00000405460	ENSG00000164199	ADGRV1	TRUE	TRUE
chr5	90629300	G	T	ENST00000405460	ENSG00000164199	ADGRV1	TRUE	TRUE
chr5	90629303	C	T	ENST00000405460	ENSG00000164199	ADGRV1	TRUE	TRUE
chr5	90629308	C	A	ENST00000405460	ENSG00000164199	ADGRV1	TRUE	TRUE
chr5	90629308	C	G	ENST00000405460	ENSG00000164199	ADGRV1	TRUE	TRUE
chr5	90629310	T	A	ENST00000405460	ENSG00000164199	ADGRV1	TRUE	TRUE
chr5	90629310	T	G	ENST00000405460	ENSG00000164199	ADGRV1	TRUE	TRUE
chr5	90629316	T	A	ENST00000405460	ENSG00000164199	ADGRV1	TRUE	TRUE
chr5	90629327	A	T	ENST00000405460	ENSG00000164199	ADGRV1	TRUE	TRUE
chr5	90629333	G	T	ENST00000405460	ENSG00000164199	ADGRV1	TRUE	TRUE
chr5	90629342	A	T	ENST00000405460	ENSG00000164199	ADGRV1	TRUE	TRUE
chr5	90629345	G	T	ENST00000405460	ENSG00000164199	ADGRV1	TRUE	TRUE
chr5	90629358	T	A	ENST00000405460	ENSG00000164199	ADGRV1	TRUE	TRUE
chr5	90629365	T	A	ENST00000405460	ENSG00000164199	ADGRV1	TRUE	TRUE
chr5	90629365	T	G	ENST00000405460	ENSG00000164199	ADGRV1	TRUE	TRUE
chr5	90629377	C	A	ENST00000405460	ENSG00000164199	ADGRV1	TRUE	TRUE
chr5	90629377	C	G	ENST00000405460	ENSG00000164199	ADGRV1	TRUE	TRUE
chr5	90629387	G	T	ENST00000405460	ENSG00000164199	ADGRV1	TRUE	TRUE
chr5	90629403	T	A	ENST00000405460	ENSG00000164199	ADGRV1	TRUE	TRUE
chr5	90629405	C	T	ENST00000405460	ENSG00000164199	ADGRV1	TRUE	TRUE
chr5	90629411	A	T	ENST00000405460	ENSG00000164199	ADGRV1	TRUE	TRUE
chr5	90629414	G	T	ENST00000405460	ENSG00000164199	ADGRV1	TRUE	TRUE
chr5	90629424	T	A	ENST00000405460	ENSG00000164199	ADGRV1	TRUE	TRUE
chr5	90629424	T	G	ENST00000405460	ENSG00000164199	ADGRV1	TRUE	TRUE
chr5	90629433	C	A	ENST00000405460	ENSG00000164199	ADGRV1	TRUE	TRUE
chr5	90629433	C	G	ENST00000405460	ENSG00000164199	ADGRV1	TRUE	TRUE
chr5	90629438	A	T	ENST00000405460	ENSG00000164199	ADGRV1	TRUE	TRUE
chr5	90629459	G	T	ENST00000405460	ENSG00000164199	ADGRV1	TRUE	TRUE
chr5	90629462	C	T	ENST00000405460	ENSG00000164199	ADGRV1	TRUE	TRUE
chr5	90629465	A	T	ENST00000405460	ENSG00000164199	ADGRV1	TRUE	TRUE
chr5	90629471	C	T	ENST00000405460	ENSG00000164199	ADGRV1	TRUE	TRUE
chr5	90629483	A	T	ENST00000405460	ENSG00000164199	ADGRV1	TRUE	TRUE
chr5	90629487	T	A	ENST00000405460	ENSG00000164199	ADGRV1	TRUE	TRUE
chr5	90629487	T	G	ENST00000405460	ENSG00000164199	ADGRV1	TRUE	TRUE
chr5	90629495	A	T	ENST00000405460	ENSG00000164199	ADGRV1	TRUE	TRUE
chr5	90629513	C	T	ENST00000405460	ENSG00000164199	ADGRV1	TRUE	TRUE
chr5	90629519	G	T	ENST00000405460	ENSG00000164199	ADGRV1	TRUE	TRUE
chr5	90629537	C	T	ENST00000405460	ENSG00000164199	ADGRV1	TRUE	TRUE
chr5	90629540	G	A	ENST00000405460	ENSG00000164199	ADGRV1	TRUE	FALSE
chr5	90629540	G	C	ENST00000405460	ENSG00000164199	ADGRV1	TRUE	FALSE
chr5	90629540	G	T	ENST00000405460	ENSG00000164199	ADGRV1	TRUE	FALSE
chr5	90629541	T	A	ENST00000405460	ENSG00000164199	ADGRV1	TRUE	FALSE
chr5	90629541	T	C	ENST00000405460	ENSG00000164199	ADGRV1	TRUE	FALSE
chr5	90629541	T	G	ENST00000405460	ENSG00000164199	ADGRV1	TRUE	FALSE
chr5	90635112	A	C	ENST00000405460	ENSG00000164199	ADGRV1	TRUE	FALSE
chr5	90635112	A	G	ENST00000405460	ENSG00000164199	ADGRV1	TRUE	FALSE
chr5	90635112	A	T	ENST00000405460	ENSG00000164199	ADGRV1	TRUE	FALSE
chr5	90635113	G	A	ENST00000405460	ENSG00000164199	ADGRV1	TRUE	FALSE
chr5	90635113	G	C	ENST00000405460	ENSG00000164199	ADGRV1	TRUE	FALSE
chr5	90635113	G	T	ENST00000405460	ENSG00000164199	ADGRV1	TRUE	FALSE
chr5	90635115	T	A	ENST00000405460	ENSG00000164199	ADGRV1	TRUE	TRUE
chr5	90635117	G	T	ENST00000405460	ENSG00000164199	ADGRV1	TRUE	TRUE
chr5	90635126	G	T	ENST00000405460	ENSG00000164199	ADGRV1	TRUE	TRUE
chr5	90635130	T	A	ENST00000405460	ENSG00000164199	ADGRV1	TRUE	TRUE
chr5	90635133	T	A	ENST00000405460	ENSG00000164199	ADGRV1	TRUE	TRUE
chr5	90635133	T	G	ENST00000405460	ENSG00000164199	ADGRV1	TRUE	TRUE
chr5	90635168	A	T	ENST00000405460	ENSG00000164199	ADGRV1	TRUE	TRUE
chr5	90635177	G	T	ENST00000405460	ENSG00000164199	ADGRV1	TRUE	TRUE
chr5	90635185	C	A	ENST00000405460	ENSG00000164199	ADGRV1	TRUE	TRUE
chr5	90635196	T	A	ENST00000405460	ENSG00000164199	ADGRV1	TRUE	TRUE
chr5	90635196	T	G	ENST00000405460	ENSG00000164199	ADGRV1	TRUE	TRUE
chr5	90635222	G	T	ENST00000405460	ENSG00000164199	ADGRV1	TRUE	TRUE
chr5	90635225	G	T	ENST00000405460	ENSG00000164199	ADGRV1	TRUE	TRUE
chr5	90635259	T	A	ENST00000405460	ENSG00000164199	ADGRV1	TRUE	TRUE
chr5	90635264	G	T	ENST00000405460	ENSG00000164199	ADGRV1	TRUE	TRUE
chr5	90635270	G	T	ENST00000405460	ENSG00000164199	ADGRV1	TRUE	TRUE
chr5	90635285	G	T	ENST00000405460	ENSG00000164199	ADGRV1	TRUE	TRUE
chr5	90635291	G	A	ENST00000405460	ENSG00000164199	ADGRV1	TRUE	FALSE
chr5	90635291	G	C	ENST00000405460	ENSG00000164199	ADGRV1	TRUE	FALSE
chr5	90635291	G	T	ENST00000405460	ENSG00000164199	ADGRV1	TRUE	FALSE
chr5	90635292	T	A	ENST00000405460	ENSG00000164199	ADGRV1	TRUE	FALSE
chr5	90635292	T	C	ENST00000405460	ENSG00000164199	ADGRV1	TRUE	FALSE
chr5	90635292	T	G	ENST00000405460	ENSG00000164199	ADGRV1	TRUE	FALSE
chr5	90637723	A	C	ENST00000405460	ENSG00000164199	ADGRV1	TRUE	FALSE
chr5	90637723	A	G	ENST00000405460	ENSG00000164199	ADGRV1	TRUE	FALSE
chr5	90637723	A	T	ENST00000405460	ENSG00000164199	ADGRV1	TRUE	FALSE
chr5	90637724	G	A	ENST00000405460	ENSG00000164199	ADGRV1	TRUE	FALSE
chr5	90637724	G	C	ENST00000405460	ENSG00000164199	ADGRV1	TRUE	FALSE
chr5	90637724	G	T	ENST00000405460	ENSG00000164199	ADGRV1	TRUE	FALSE
chr5	90637730	C	A	ENST00000405460	ENSG00000164199	ADGRV1	TRUE	TRUE
chr5	90637730	C	G	ENST00000405460	ENSG00000164199	ADGRV1	TRUE	TRUE
chr5	90637738	T	A	ENST00000405460	ENSG00000164199	ADGRV1	TRUE	TRUE
chr5	90637738	T	G	ENST00000405460	ENSG00000164199	ADGRV1	TRUE	TRUE
chr5	90637749	G	T	ENST00000405460	ENSG00000164199	ADGRV1	TRUE	TRUE
chr5	90637761	C	T	ENST00000405460	ENSG00000164199	ADGRV1	TRUE	TRUE
chr5	90637775	C	A	ENST00000405460	ENSG00000164199	ADGRV1	TRUE	TRUE
chr5	90637775	C	G	ENST00000405460	ENSG00000164199	ADGRV1	TRUE	TRUE
chr5	90637777	G	A	ENST00000405460	ENSG00000164199	ADGRV1	TRUE	TRUE
chr5	90637778	G	A	ENST00000405460	ENSG00000164199	ADGRV1	TRUE	TRUE
chr5	90637783	T	A	ENST00000405460	ENSG00000164199	ADGRV1	TRUE	TRUE
chr5	90637785	A	T	ENST00000405460	ENSG00000164199	ADGRV1	TRUE	TRUE
chr5	90637804	C	A	ENST00000405460	ENSG00000164199	ADGRV1	TRUE	TRUE
chr5	90637804	C	G	ENST00000405460	ENSG00000164199	ADGRV1	TRUE	TRUE
chr5	90637806	A	T	ENST00000405460	ENSG00000164199	ADGRV1	TRUE	TRUE
chr5	90637852	T	A	ENST00000405460	ENSG00000164199	ADGRV1	TRUE	TRUE
chr5	90637858	T	A	ENST00000405460	ENSG00000164199	ADGRV1	TRUE	TRUE
chr5	90637858	T	G	ENST00000405460	ENSG00000164199	ADGRV1	TRUE	TRUE
chr5	90637866	C	T	ENST00000405460	ENSG00000164199	ADGRV1	TRUE	TRUE
chr5	90637896	A	T	ENST00000405460	ENSG00000164199	ADGRV1	TRUE	TRUE
chr5	90637914	G	T	ENST00000405460	ENSG00000164199	ADGRV1	TRUE	TRUE
chr5	90637923	G	T	ENST00000405460	ENSG00000164199	ADGRV1	TRUE	TRUE
chr5	90637949	G	A	ENST00000405460	ENSG00000164199	ADGRV1	TRUE	FALSE
chr5	90637949	G	C	ENST00000405460	ENSG00000164199	ADGRV1	TRUE	FALSE
chr5	90637949	G	T	ENST00000405460	ENSG00000164199	ADGRV1	TRUE	FALSE
chr5	90637950	T	A	ENST00000405460	ENSG00000164199	ADGRV1	TRUE	FALSE
chr5	90637950	T	C	ENST00000405460	ENSG00000164199	ADGRV1	TRUE	FALSE
chr5	90637950	T	G	ENST00000405460	ENSG00000164199	ADGRV1	TRUE	FALSE
chr5	90642634	A	C	ENST00000405460	ENSG00000164199	ADGRV1	TRUE	FALSE
chr5	90642634	A	G	ENST00000405460	ENSG00000164199	ADGRV1	TRUE	FALSE
chr5	90642634	A	T	ENST00000405460	ENSG00000164199	ADGRV1	TRUE	FALSE
chr5	90642635	G	A	ENST00000405460	ENSG00000164199	ADGRV1	TRUE	FALSE
chr5	90642635	G	C	ENST00000405460	ENSG00000164199	ADGRV1	TRUE	FALSE
chr5	90642635	G	T	ENST00000405460	ENSG00000164199	ADGRV1	TRUE	FALSE
chr5	90642646	G	T	ENST00000405460	ENSG00000164199	ADGRV1	TRUE	TRUE
chr5	90642652	C	T	ENST00000405460	ENSG00000164199	ADGRV1	TRUE	TRUE
chr5	90642661	A	T	ENST00000405460	ENSG00000164199	ADGRV1	TRUE	TRUE
chr5	90642667	G	T	ENST00000405460	ENSG00000164199	ADGRV1	TRUE	TRUE
chr5	90642672	T	A	ENST00000405460	ENSG00000164199	ADGRV1	TRUE	TRUE
chr5	90642672	T	G	ENST00000405460	ENSG00000164199	ADGRV1	TRUE	TRUE
chr5	90642695	T	A	ENST00000405460	ENSG00000164199	ADGRV1	TRUE	TRUE
chr5	90642697	G	T	ENST00000405460	ENSG00000164199	ADGRV1	TRUE	TRUE
chr5	90642715	G	T	ENST00000405460	ENSG00000164199	ADGRV1	TRUE	TRUE
chr5	90642724	G	T	ENST00000405460	ENSG00000164199	ADGRV1	TRUE	TRUE
chr5	90642742	A	T	ENST00000405460	ENSG00000164199	ADGRV1	TRUE	TRUE
chr5	90642745	G	T	ENST00000405460	ENSG00000164199	ADGRV1	TRUE	TRUE
chr5	90642753	T	A	ENST00000405460	ENSG00000164199	ADGRV1	TRUE	TRUE
chr5	90642753	T	G	ENST00000405460	ENSG00000164199	ADGRV1	TRUE	TRUE
chr5	90642760	A	T	ENST00000405460	ENSG00000164199	ADGRV1	TRUE	TRUE
chr5	90642763	G	A	ENST00000405460	ENSG00000164199	ADGRV1	TRUE	FALSE
chr5	90642763	G	C	ENST00000405460	ENSG00000164199	ADGRV1	TRUE	FALSE
chr5	90642763	G	T	ENST00000405460	ENSG00000164199	ADGRV1	TRUE	FALSE
chr5	90642764	T	A	ENST00000405460	ENSG00000164199	ADGRV1	TRUE	FALSE
chr5	90642764	T	C	ENST00000405460	ENSG00000164199	ADGRV1	TRUE	FALSE
chr5	90642764	T	G	ENST00000405460	ENSG00000164199	ADGRV1	TRUE	FALSE
chr5	90642854	A	C	ENST00000405460	ENSG00000164199	ADGRV1	TRUE	FALSE
chr5	90642854	A	G	ENST00000405460	ENSG00000164199	ADGRV1	TRUE	FALSE
chr5	90642854	A	T	ENST00000405460	ENSG00000164199	ADGRV1	TRUE	FALSE
chr5	90642855	G	A	ENST00000405460	ENSG00000164199	ADGRV1	TRUE	FALSE
chr5	90642855	G	C	ENST00000405460	ENSG00000164199	ADGRV1	TRUE	FALSE
chr5	90642855	G	T	ENST00000405460	ENSG00000164199	ADGRV1	TRUE	FALSE
chr5	90642856	G	T	ENST00000405460	ENSG00000164199	ADGRV1	TRUE	TRUE
chr5	90642859	G	T	ENST00000405460	ENSG00000164199	ADGRV1	TRUE	TRUE
chr5	90642862	G	T	ENST00000405460	ENSG00000164199	ADGRV1	TRUE	TRUE
chr5	90642871	G	T	ENST00000405460	ENSG00000164199	ADGRV1	TRUE	TRUE
chr5	90642886	C	T	ENST00000405460	ENSG00000164199	ADGRV1	TRUE	TRUE
chr5	90642890	C	A	ENST00000405460	ENSG00000164199	ADGRV1	TRUE	TRUE
chr5	90642890	C	G	ENST00000405460	ENSG00000164199	ADGRV1	TRUE	TRUE
chr5	90642907	A	T	ENST00000405460	ENSG00000164199	ADGRV1	TRUE	TRUE
chr5	90642910	C	T	ENST00000405460	ENSG00000164199	ADGRV1	TRUE	TRUE
chr5	90642924	C	A	ENST00000405460	ENSG00000164199	ADGRV1	TRUE	TRUE
chr5	90642924	C	G	ENST00000405460	ENSG00000164199	ADGRV1	TRUE	TRUE
chr5	90642925	C	T	ENST00000405460	ENSG00000164199	ADGRV1	TRUE	TRUE
chr5	90642931	G	T	ENST00000405460	ENSG00000164199	ADGRV1	TRUE	TRUE
chr5	90642937	A	T	ENST00000405460	ENSG00000164199	ADGRV1	TRUE	TRUE
chr5	90642949	G	T	ENST00000405460	ENSG00000164199	ADGRV1	TRUE	TRUE
chr5	90642957	T	A	ENST00000405460	ENSG00000164199	ADGRV1	TRUE	TRUE
chr5	90642957	T	G	ENST00000405460	ENSG00000164199	ADGRV1	TRUE	TRUE
chr5	90642958	G	T	ENST00000405460	ENSG00000164199	ADGRV1	TRUE	TRUE
chr5	90642967	G	T	ENST00000405460	ENSG00000164199	ADGRV1	TRUE	TRUE
chr5	90642976	G	T	ENST00000405460	ENSG00000164199	ADGRV1	TRUE	TRUE
chr5	90642982	A	T	ENST00000405460	ENSG00000164199	ADGRV1	TRUE	TRUE
chr5	90642988	G	T	ENST00000405460	ENSG00000164199	ADGRV1	TRUE	TRUE
chr5	90642991	G	T	ENST00000405460	ENSG00000164199	ADGRV1	TRUE	TRUE
chr5	90642997	G	T	ENST00000405460	ENSG00000164199	ADGRV1	TRUE	TRUE
chr5	90643013	T	A	ENST00000405460	ENSG00000164199	ADGRV1	TRUE	TRUE
chr5	90643021	A	T	ENST00000405460	ENSG00000164199	ADGRV1	TRUE	TRUE
chr5	90643025	T	A	ENST00000405460	ENSG00000164199	ADGRV1	TRUE	TRUE
chr5	90643039	G	T	ENST00000405460	ENSG00000164199	ADGRV1	TRUE	TRUE
chr5	90643042	G	A	ENST00000405460	ENSG00000164199	ADGRV1	TRUE	FALSE
chr5	90643042	G	C	ENST00000405460	ENSG00000164199	ADGRV1	TRUE	FALSE
chr5	90643042	G	T	ENST00000405460	ENSG00000164199	ADGRV1	TRUE	FALSE
chr5	90643043	T	A	ENST00000405460	ENSG00000164199	ADGRV1	TRUE	FALSE
chr5	90643043	T	C	ENST00000405460	ENSG00000164199	ADGRV1	TRUE	FALSE
chr5	90643043	T	G	ENST00000405460	ENSG00000164199	ADGRV1	TRUE	FALSE
chr5	90643801	A	C	ENST00000405460	ENSG00000164199	ADGRV1	FALSE	FALSE
chr5	90643801	A	G	ENST00000405460	ENSG00000164199	ADGRV1	FALSE	FALSE
chr5	90643801	A	T	ENST00000405460	ENSG00000164199	ADGRV1	FALSE	FALSE
chr5	90643802	G	A	ENST00000405460	ENSG00000164199	ADGRV1	FALSE	FALSE
chr5	90643802	G	C	ENST00000405460	ENSG00000164199	ADGRV1	FALSE	FALSE
chr5	90643802	G	T	ENST00000405460	ENSG00000164199	ADGRV1	FALSE	FALSE
chr5	90643804	T	A	ENST00000405460	ENSG00000164199	ADGRV1	TRUE	TRUE
chr5	90643809	G	T	ENST00000405460	ENSG00000164199	ADGRV1	TRUE	TRUE
chr5	90643817	C	A	ENST00000405460	ENSG00000164199	ADGRV1	TRUE	TRUE
chr5	90643817	C	G	ENST00000405460	ENSG00000164199	ADGRV1	TRUE	TRUE
chr5	90643819	G	A	ENST00000405460	ENSG00000164199	ADGRV1	TRUE	TRUE
chr5	90643820	G	A	ENST00000405460	ENSG00000164199	ADGRV1	TRUE	TRUE
chr5	90643839	G	T	ENST00000405460	ENSG00000164199	ADGRV1	TRUE	TRUE
chr5	90643842	G	T	ENST00000405460	ENSG00000164199	ADGRV1	TRUE	TRUE
chr5	90643848	G	T	ENST00000405460	ENSG00000164199	ADGRV1	TRUE	TRUE
chr5	90643854	A	T	ENST00000405460	ENSG00000164199	ADGRV1	TRUE	TRUE
chr5	90643858	T	A	ENST00000405460	ENSG00000164199	ADGRV1	TRUE	TRUE
chr5	90643860	G	T	ENST00000405460	ENSG00000164199	ADGRV1	TRUE	TRUE
chr5	90643893	A	T	ENST00000405460	ENSG00000164199	ADGRV1	TRUE	TRUE
chr5	90643920	G	T	ENST00000405460	ENSG00000164199	ADGRV1	TRUE	TRUE
chr5	90643956	G	T	ENST00000405460	ENSG00000164199	ADGRV1	TRUE	TRUE
chr5	90643962	A	T	ENST00000405460	ENSG00000164199	ADGRV1	TRUE	TRUE
chr5	90643965	G	T	ENST00000405460	ENSG00000164199	ADGRV1	TRUE	TRUE
chr5	90643979	T	A	ENST00000405460	ENSG00000164199	ADGRV1	TRUE	TRUE
chr5	90643979	T	G	ENST00000405460	ENSG00000164199	ADGRV1	TRUE	TRUE
chr5	90643984	G	A	ENST00000405460	ENSG00000164199	ADGRV1	FALSE	FALSE
chr5	90643984	G	C	ENST00000405460	ENSG00000164199	ADGRV1	FALSE	FALSE
chr5	90643984	G	T	ENST00000405460	ENSG00000164199	ADGRV1	FALSE	FALSE
chr5	90643985	T	A	ENST00000405460	ENSG00000164199	ADGRV1	FALSE	FALSE
chr5	90643985	T	C	ENST00000405460	ENSG00000164199	ADGRV1	FALSE	FALSE
chr5	90643985	T	G	ENST00000405460	ENSG00000164199	ADGRV1	FALSE	FALSE
chr5	90644704	A	C	ENST00000405460	ENSG00000164199	ADGRV1	TRUE	FALSE
chr5	90644704	A	G	ENST00000405460	ENSG00000164199	ADGRV1	TRUE	FALSE
chr5	90644704	A	T	ENST00000405460	ENSG00000164199	ADGRV1	TRUE	FALSE
chr5	90644705	G	A	ENST00000405460	ENSG00000164199	ADGRV1	TRUE	FALSE
chr5	90644705	G	C	ENST00000405460	ENSG00000164199	ADGRV1	TRUE	FALSE
chr5	90644705	G	T	ENST00000405460	ENSG00000164199	ADGRV1	TRUE	FALSE
chr5	90644713	T	A	ENST00000405460	ENSG00000164199	ADGRV1	TRUE	TRUE
chr5	90644713	T	G	ENST00000405460	ENSG00000164199	ADGRV1	TRUE	TRUE
chr5	90644723	A	T	ENST00000405460	ENSG00000164199	ADGRV1	TRUE	TRUE
chr5	90644729	C	T	ENST00000405460	ENSG00000164199	ADGRV1	TRUE	TRUE
chr5	90644757	C	A	ENST00000405460	ENSG00000164199	ADGRV1	TRUE	TRUE
chr5	90644757	C	G	ENST00000405460	ENSG00000164199	ADGRV1	TRUE	TRUE
chr5	90644760	G	A	ENST00000405460	ENSG00000164199	ADGRV1	TRUE	TRUE
chr5	90644761	G	A	ENST00000405460	ENSG00000164199	ADGRV1	TRUE	TRUE
chr5	90644783	C	T	ENST00000405460	ENSG00000164199	ADGRV1	TRUE	TRUE
chr5	90644801	C	T	ENST00000405460	ENSG00000164199	ADGRV1	TRUE	TRUE
chr5	90644819	G	T	ENST00000405460	ENSG00000164199	ADGRV1	TRUE	TRUE
chr5	90644825	C	T	ENST00000405460	ENSG00000164199	ADGRV1	TRUE	TRUE
chr5	90644828	G	T	ENST00000405460	ENSG00000164199	ADGRV1	TRUE	TRUE
chr5	90644835	C	A	ENST00000405460	ENSG00000164199	ADGRV1	TRUE	TRUE
chr5	90644835	C	G	ENST00000405460	ENSG00000164199	ADGRV1	TRUE	TRUE
chr5	90644837	A	T	ENST00000405460	ENSG00000164199	ADGRV1	TRUE	TRUE
chr5	90644854	C	A	ENST00000405460	ENSG00000164199	ADGRV1	TRUE	TRUE
chr5	90644854	C	G	ENST00000405460	ENSG00000164199	ADGRV1	TRUE	TRUE
chr5	90644867	G	T	ENST00000405460	ENSG00000164199	ADGRV1	TRUE	TRUE
chr5	90644870	G	A	ENST00000405460	ENSG00000164199	ADGRV1	TRUE	FALSE
chr5	90644870	G	C	ENST00000405460	ENSG00000164199	ADGRV1	TRUE	TRUE
chr5	90644870	G	T	ENST00000405460	ENSG00000164199	ADGRV1	TRUE	TRUE
chr5	90644871	T	A	ENST00000405460	ENSG00000164199	ADGRV1	TRUE	TRUE
chr5	90644871	T	C	ENST00000405460	ENSG00000164199	ADGRV1	TRUE	FALSE
chr5	90644871	T	G	ENST00000405460	ENSG00000164199	ADGRV1	TRUE	TRUE
chr5	90645966	A	C	ENST00000405460	ENSG00000164199	ADGRV1	TRUE	FALSE
chr5	90645966	A	G	ENST00000405460	ENSG00000164199	ADGRV1	TRUE	FALSE
chr5	90645966	A	T	ENST00000405460	ENSG00000164199	ADGRV1	TRUE	FALSE
chr5	90645967	G	A	ENST00000405460	ENSG00000164199	ADGRV1	TRUE	FALSE
chr5	90645967	G	C	ENST00000405460	ENSG00000164199	ADGRV1	TRUE	FALSE
chr5	90645967	G	T	ENST00000405460	ENSG00000164199	ADGRV1	TRUE	FALSE
chr5	90645974	G	T	ENST00000405460	ENSG00000164199	ADGRV1	TRUE	TRUE
chr5	90645977	G	T	ENST00000405460	ENSG00000164199	ADGRV1	TRUE	TRUE
chr5	90645983	G	T	ENST00000405460	ENSG00000164199	ADGRV1	TRUE	TRUE
chr5	90645986	G	T	ENST00000405460	ENSG00000164199	ADGRV1	TRUE	TRUE
chr5	90646016	G	T	ENST00000405460	ENSG00000164199	ADGRV1	TRUE	TRUE
chr5	90646019	G	T	ENST00000405460	ENSG00000164199	ADGRV1	TRUE	TRUE
chr5	90646025	A	T	ENST00000405460	ENSG00000164199	ADGRV1	TRUE	TRUE
chr5	90646031	G	T	ENST00000405460	ENSG00000164199	ADGRV1	TRUE	TRUE
chr5	90646037	A	T	ENST00000405460	ENSG00000164199	ADGRV1	TRUE	TRUE
chr5	90646061	A	T	ENST00000405460	ENSG00000164199	ADGRV1	TRUE	TRUE
chr5	90646064	A	T	ENST00000405460	ENSG00000164199	ADGRV1	TRUE	TRUE
chr5	90646084	T	A	ENST00000405460	ENSG00000164199	ADGRV1	TRUE	TRUE
chr5	90646084	T	G	ENST00000405460	ENSG00000164199	ADGRV1	TRUE	TRUE
chr5	90646091	G	T	ENST00000405460	ENSG00000164199	ADGRV1	TRUE	TRUE
chr5	90646092	G	A	ENST00000405460	ENSG00000164199	ADGRV1	TRUE	FALSE
chr5	90646092	G	C	ENST00000405460	ENSG00000164199	ADGRV1	TRUE	FALSE
chr5	90646092	G	T	ENST00000405460	ENSG00000164199	ADGRV1	TRUE	FALSE
chr5	90646093	T	A	ENST00000405460	ENSG00000164199	ADGRV1	TRUE	FALSE
chr5	90646093	T	C	ENST00000405460	ENSG00000164199	ADGRV1	TRUE	FALSE
chr5	90646093	T	G	ENST00000405460	ENSG00000164199	ADGRV1	TRUE	FALSE
chr5	90647496	A	C	ENST00000405460	ENSG00000164199	ADGRV1	TRUE	FALSE
chr5	90647496	A	G	ENST00000405460	ENSG00000164199	ADGRV1	TRUE	FALSE
chr5	90647496	A	T	ENST00000405460	ENSG00000164199	ADGRV1	TRUE	FALSE
chr5	90647497	G	A	ENST00000405460	ENSG00000164199	ADGRV1	TRUE	FALSE
chr5	90647497	G	C	ENST00000405460	ENSG00000164199	ADGRV1	TRUE	FALSE
chr5	90647497	G	T	ENST00000405460	ENSG00000164199	ADGRV1	TRUE	FALSE
chr5	90647518	C	T	ENST00000405460	ENSG00000164199	ADGRV1	TRUE	TRUE
chr5	90647521	G	T	ENST00000405460	ENSG00000164199	ADGRV1	TRUE	TRUE
chr5	90647527	G	T	ENST00000405460	ENSG00000164199	ADGRV1	TRUE	TRUE
chr5	90647551	A	T	ENST00000405460	ENSG00000164199	ADGRV1	TRUE	TRUE
chr5	90647557	G	T	ENST00000405460	ENSG00000164199	ADGRV1	TRUE	TRUE
chr5	90647577	C	A	ENST00000405460	ENSG00000164199	ADGRV1	TRUE	TRUE
chr5	90647584	C	T	ENST00000405460	ENSG00000164199	ADGRV1	TRUE	TRUE
chr5	90647589	T	A	ENST00000405460	ENSG00000164199	ADGRV1	TRUE	TRUE
chr5	90647589	T	G	ENST00000405460	ENSG00000164199	ADGRV1	TRUE	TRUE
chr5	90647596	A	T	ENST00000405460	ENSG00000164199	ADGRV1	TRUE	TRUE
chr5	90647605	A	T	ENST00000405460	ENSG00000164199	ADGRV1	TRUE	TRUE
chr5	90647617	A	T	ENST00000405460	ENSG00000164199	ADGRV1	TRUE	TRUE
chr5	90647620	G	T	ENST00000405460	ENSG00000164199	ADGRV1	TRUE	TRUE
chr5	90647623	A	T	ENST00000405460	ENSG00000164199	ADGRV1	TRUE	TRUE
chr5	90647641	G	T	ENST00000405460	ENSG00000164199	ADGRV1	TRUE	TRUE
chr5	90647644	A	T	ENST00000405460	ENSG00000164199	ADGRV1	TRUE	TRUE
chr5	90647647	G	T	ENST00000405460	ENSG00000164199	ADGRV1	TRUE	TRUE
chr5	90647650	G	T	ENST00000405460	ENSG00000164199	ADGRV1	TRUE	TRUE
chr5	90647665	G	T	ENST00000405460	ENSG00000164199	ADGRV1	TRUE	TRUE
chr5	90647671	G	T	ENST00000405460	ENSG00000164199	ADGRV1	TRUE	TRUE
chr5	90647677	A	T	ENST00000405460	ENSG00000164199	ADGRV1	TRUE	TRUE
chr5	90647680	C	T	ENST00000405460	ENSG00000164199	ADGRV1	TRUE	TRUE
chr5	90647683	C	T	ENST00000405460	ENSG00000164199	ADGRV1	TRUE	TRUE
chr5	90647707	G	T	ENST00000405460	ENSG00000164199	ADGRV1	TRUE	TRUE
chr5	90647722	G	T	ENST00000405460	ENSG00000164199	ADGRV1	TRUE	TRUE
chr5	90647731	G	T	ENST00000405460	ENSG00000164199	ADGRV1	TRUE	TRUE
chr5	90647742	T	A	ENST00000405460	ENSG00000164199	ADGRV1	TRUE	TRUE
chr5	90647742	T	G	ENST00000405460	ENSG00000164199	ADGRV1	TRUE	TRUE
chr5	90647753	T	A	ENST00000405460	ENSG00000164199	ADGRV1	TRUE	TRUE
chr5	90647759	C	A	ENST00000405460	ENSG00000164199	ADGRV1	TRUE	TRUE
chr5	90647759	C	G	ENST00000405460	ENSG00000164199	ADGRV1	TRUE	TRUE
chr5	90647765	G	A	ENST00000405460	ENSG00000164199	ADGRV1	TRUE	FALSE
chr5	90647765	G	C	ENST00000405460	ENSG00000164199	ADGRV1	TRUE	FALSE
chr5	90647765	G	T	ENST00000405460	ENSG00000164199	ADGRV1	TRUE	FALSE
chr5	90647766	T	A	ENST00000405460	ENSG00000164199	ADGRV1	TRUE	FALSE
chr5	90647766	T	C	ENST00000405460	ENSG00000164199	ADGRV1	FALSE	FALSE
chr5	90647766	T	G	ENST00000405460	ENSG00000164199	ADGRV1	TRUE	FALSE
chr5	90651602	A	C	ENST00000405460	ENSG00000164199	ADGRV1	TRUE	FALSE
chr5	90651602	A	G	ENST00000405460	ENSG00000164199	ADGRV1	TRUE	FALSE
chr5	90651602	A	T	ENST00000405460	ENSG00000164199	ADGRV1	TRUE	FALSE
chr5	90651603	G	A	ENST00000405460	ENSG00000164199	ADGRV1	TRUE	FALSE
chr5	90651603	G	C	ENST00000405460	ENSG00000164199	ADGRV1	TRUE	FALSE
chr5	90651603	G	T	ENST00000405460	ENSG00000164199	ADGRV1	TRUE	FALSE
chr5	90651620	T	A	ENST00000405460	ENSG00000164199	ADGRV1	TRUE	TRUE
chr5	90651620	T	G	ENST00000405460	ENSG00000164199	ADGRV1	TRUE	TRUE
chr5	90651621	C	T	ENST00000405460	ENSG00000164199	ADGRV1	TRUE	TRUE
chr5	90651626	T	A	ENST00000405460	ENSG00000164199	ADGRV1	TRUE	TRUE
chr5	90651626	T	G	ENST00000405460	ENSG00000164199	ADGRV1	TRUE	TRUE
chr5	90651627	G	T	ENST00000405460	ENSG00000164199	ADGRV1	TRUE	TRUE
chr5	90651648	G	T	ENST00000405460	ENSG00000164199	ADGRV1	TRUE	TRUE
chr5	90651684	G	T	ENST00000405460	ENSG00000164199	ADGRV1	TRUE	TRUE
chr5	90651696	A	T	ENST00000405460	ENSG00000164199	ADGRV1	TRUE	TRUE
chr5	90651705	G	T	ENST00000405460	ENSG00000164199	ADGRV1	TRUE	TRUE
chr5	90651708	G	T	ENST00000405460	ENSG00000164199	ADGRV1	TRUE	TRUE
chr5	90651711	G	T	ENST00000405460	ENSG00000164199	ADGRV1	TRUE	TRUE
chr5	90651714	A	T	ENST00000405460	ENSG00000164199	ADGRV1	TRUE	TRUE
chr5	90651730	G	A	ENST00000405460	ENSG00000164199	ADGRV1	TRUE	TRUE
chr5	90651731	G	A	ENST00000405460	ENSG00000164199	ADGRV1	TRUE	FALSE
chr5	90651731	G	C	ENST00000405460	ENSG00000164199	ADGRV1	TRUE	FALSE
chr5	90651731	G	T	ENST00000405460	ENSG00000164199	ADGRV1	TRUE	FALSE
chr5	90651732	T	A	ENST00000405460	ENSG00000164199	ADGRV1	TRUE	FALSE
chr5	90651732	T	C	ENST00000405460	ENSG00000164199	ADGRV1	TRUE	FALSE
chr5	90651732	T	G	ENST00000405460	ENSG00000164199	ADGRV1	TRUE	FALSE
chr5	90652344	A	C	ENST00000405460	ENSG00000164199	ADGRV1	TRUE	FALSE
chr5	90652344	A	G	ENST00000405460	ENSG00000164199	ADGRV1	TRUE	FALSE
chr5	90652344	A	T	ENST00000405460	ENSG00000164199	ADGRV1	TRUE	FALSE
chr5	90652345	G	A	ENST00000405460	ENSG00000164199	ADGRV1	TRUE	FALSE
chr5	90652345	G	C	ENST00000405460	ENSG00000164199	ADGRV1	TRUE	FALSE
chr5	90652345	G	T	ENST00000405460	ENSG00000164199	ADGRV1	TRUE	FALSE
chr5	90652346	G	A	ENST00000405460	ENSG00000164199	ADGRV1	TRUE	TRUE
chr5	90652351	T	A	ENST00000405460	ENSG00000164199	ADGRV1	TRUE	TRUE
chr5	90652359	C	T	ENST00000405460	ENSG00000164199	ADGRV1	TRUE	TRUE
chr5	90652362	G	T	ENST00000405460	ENSG00000164199	ADGRV1	TRUE	TRUE
chr5	90652367	C	A	ENST00000405460	ENSG00000164199	ADGRV1	TRUE	TRUE
chr5	90652367	C	G	ENST00000405460	ENSG00000164199	ADGRV1	TRUE	TRUE
chr5	90652390	G	A	ENST00000405460	ENSG00000164199	ADGRV1	TRUE	TRUE
chr5	90652391	G	A	ENST00000405460	ENSG00000164199	ADGRV1	TRUE	TRUE
chr5	90652392	C	T	ENST00000405460	ENSG00000164199	ADGRV1	TRUE	TRUE
chr5	90652401	C	T	ENST00000405460	ENSG00000164199	ADGRV1	TRUE	TRUE
chr5	90652417	T	A	ENST00000405460	ENSG00000164199	ADGRV1	TRUE	TRUE
chr5	90652419	C	T	ENST00000405460	ENSG00000164199	ADGRV1	TRUE	TRUE
chr5	90652428	C	T	ENST00000405460	ENSG00000164199	ADGRV1	TRUE	TRUE
chr5	90652431	G	T	ENST00000405460	ENSG00000164199	ADGRV1	TRUE	TRUE
chr5	90652439	T	A	ENST00000405460	ENSG00000164199	ADGRV1	TRUE	TRUE
chr5	90652439	T	G	ENST00000405460	ENSG00000164199	ADGRV1	TRUE	TRUE
chr5	90652440	G	T	ENST00000405460	ENSG00000164199	ADGRV1	TRUE	TRUE
chr5	90652447	C	A	ENST00000405460	ENSG00000164199	ADGRV1	TRUE	TRUE
chr5	90652447	C	G	ENST00000405460	ENSG00000164199	ADGRV1	TRUE	TRUE
chr5	90652449	G	T	ENST00000405460	ENSG00000164199	ADGRV1	TRUE	TRUE
chr5	90652470	G	T	ENST00000405460	ENSG00000164199	ADGRV1	TRUE	TRUE
chr5	90652473	G	T	ENST00000405460	ENSG00000164199	ADGRV1	TRUE	TRUE
chr5	90652476	G	T	ENST00000405460	ENSG00000164199	ADGRV1	TRUE	TRUE
chr5	90652482	A	T	ENST00000405460	ENSG00000164199	ADGRV1	TRUE	TRUE
chr5	90652512	A	T	ENST00000405460	ENSG00000164199	ADGRV1	TRUE	TRUE
chr5	90652521	G	T	ENST00000405460	ENSG00000164199	ADGRV1	TRUE	TRUE
chr5	90652530	G	T	ENST00000405460	ENSG00000164199	ADGRV1	TRUE	TRUE
chr5	90652538	T	A	ENST00000405460	ENSG00000164199	ADGRV1	TRUE	TRUE
chr5	90652538	T	G	ENST00000405460	ENSG00000164199	ADGRV1	TRUE	TRUE
chr5	90652545	A	T	ENST00000405460	ENSG00000164199	ADGRV1	TRUE	TRUE
chr5	90652561	C	A	ENST00000405460	ENSG00000164199	ADGRV1	TRUE	TRUE
chr5	90652561	C	G	ENST00000405460	ENSG00000164199	ADGRV1	TRUE	TRUE
chr5	90652564	G	A	ENST00000405460	ENSG00000164199	ADGRV1	TRUE	FALSE
chr5	90652564	G	C	ENST00000405460	ENSG00000164199	ADGRV1	TRUE	FALSE
chr5	90652564	G	T	ENST00000405460	ENSG00000164199	ADGRV1	TRUE	FALSE
chr5	90652565	T	A	ENST00000405460	ENSG00000164199	ADGRV1	TRUE	FALSE
chr5	90652565	T	C	ENST00000405460	ENSG00000164199	ADGRV1	TRUE	FALSE
chr5	90652565	T	G	ENST00000405460	ENSG00000164199	ADGRV1	TRUE	FALSE
chr5	90653207	A	C	ENST00000405460	ENSG00000164199	ADGRV1	TRUE	FALSE
chr5	90653207	A	G	ENST00000405460	ENSG00000164199	ADGRV1	TRUE	FALSE
chr5	90653207	A	T	ENST00000405460	ENSG00000164199	ADGRV1	TRUE	FALSE
chr5	90653208	G	A	ENST00000405460	ENSG00000164199	ADGRV1	TRUE	FALSE
chr5	90653208	G	C	ENST00000405460	ENSG00000164199	ADGRV1	TRUE	FALSE
chr5	90653208	G	T	ENST00000405460	ENSG00000164199	ADGRV1	TRUE	FALSE
chr5	90653211	G	T	ENST00000405460	ENSG00000164199	ADGRV1	TRUE	TRUE
chr5	90653232	C	T	ENST00000405460	ENSG00000164199	ADGRV1	TRUE	TRUE
chr5	90653241	G	T	ENST00000405460	ENSG00000164199	ADGRV1	TRUE	TRUE
chr5	90653253	C	T	ENST00000405460	ENSG00000164199	ADGRV1	TRUE	TRUE
chr5	90653292	G	T	ENST00000405460	ENSG00000164199	ADGRV1	TRUE	TRUE
chr5	90653305	T	A	ENST00000405460	ENSG00000164199	ADGRV1	TRUE	TRUE
chr5	90653313	G	T	ENST00000405460	ENSG00000164199	ADGRV1	TRUE	TRUE
chr5	90653318	T	A	ENST00000405460	ENSG00000164199	ADGRV1	TRUE	TRUE
chr5	90653320	T	A	ENST00000405460	ENSG00000164199	ADGRV1	TRUE	TRUE
chr5	90653320	T	G	ENST00000405460	ENSG00000164199	ADGRV1	TRUE	TRUE
chr5	90653322	G	T	ENST00000405460	ENSG00000164199	ADGRV1	TRUE	TRUE
chr5	90653325	A	T	ENST00000405460	ENSG00000164199	ADGRV1	TRUE	TRUE
chr5	90653328	G	T	ENST00000405460	ENSG00000164199	ADGRV1	TRUE	TRUE
chr5	90653337	G	T	ENST00000405460	ENSG00000164199	ADGRV1	TRUE	TRUE
chr5	90653352	G	T	ENST00000405460	ENSG00000164199	ADGRV1	TRUE	TRUE
chr5	90653369	T	A	ENST00000405460	ENSG00000164199	ADGRV1	TRUE	TRUE
chr5	90653369	T	G	ENST00000405460	ENSG00000164199	ADGRV1	TRUE	TRUE
chr5	90653389	T	A	ENST00000405460	ENSG00000164199	ADGRV1	TRUE	TRUE
chr5	90653394	C	T	ENST00000405460	ENSG00000164199	ADGRV1	TRUE	TRUE
chr5	90653397	C	T	ENST00000405460	ENSG00000164199	ADGRV1	TRUE	TRUE
chr5	90653418	C	T	ENST00000405460	ENSG00000164199	ADGRV1	TRUE	TRUE
chr5	90653428	G	A	ENST00000405460	ENSG00000164199	ADGRV1	TRUE	TRUE
chr5	90653429	G	A	ENST00000405460	ENSG00000164199	ADGRV1	TRUE	TRUE
chr5	90653430	G	T	ENST00000405460	ENSG00000164199	ADGRV1	TRUE	TRUE
chr5	90653445	G	T	ENST00000405460	ENSG00000164199	ADGRV1	TRUE	TRUE
chr5	90653461	T	A	ENST00000405460	ENSG00000164199	ADGRV1	TRUE	TRUE
chr5	90653482	T	A	ENST00000405460	ENSG00000164199	ADGRV1	TRUE	TRUE
chr5	90653482	T	G	ENST00000405460	ENSG00000164199	ADGRV1	TRUE	TRUE
chr5	90653490	G	T	ENST00000405460	ENSG00000164199	ADGRV1	TRUE	TRUE
chr5	90653515	T	A	ENST00000405460	ENSG00000164199	ADGRV1	TRUE	TRUE
chr5	90653515	T	G	ENST00000405460	ENSG00000164199	ADGRV1	TRUE	TRUE
chr5	90653517	C	T	ENST00000405460	ENSG00000164199	ADGRV1	TRUE	TRUE
chr5	90653520	C	T	ENST00000405460	ENSG00000164199	ADGRV1	TRUE	TRUE
chr5	90653544	G	T	ENST00000405460	ENSG00000164199	ADGRV1	TRUE	TRUE
chr5	90653557	T	A	ENST00000405460	ENSG00000164199	ADGRV1	TRUE	TRUE
chr5	90653561	C	A	ENST00000405460	ENSG00000164199	ADGRV1	TRUE	TRUE
chr5	90653561	C	G	ENST00000405460	ENSG00000164199	ADGRV1	TRUE	TRUE
chr5	90653568	G	T	ENST00000405460	ENSG00000164199	ADGRV1	TRUE	TRUE
chr5	90653574	G	T	ENST00000405460	ENSG00000164199	ADGRV1	TRUE	TRUE
chr5	90653601	A	T	ENST00000405460	ENSG00000164199	ADGRV1	TRUE	TRUE
chr5	90653606	C	A	ENST00000405460	ENSG00000164199	ADGRV1	TRUE	TRUE
chr5	90653606	C	G	ENST00000405460	ENSG00000164199	ADGRV1	TRUE	TRUE
chr5	90653647	C	A	ENST00000405460	ENSG00000164199	ADGRV1	TRUE	TRUE
chr5	90653647	C	G	ENST00000405460	ENSG00000164199	ADGRV1	TRUE	TRUE
chr5	90653653	G	A	ENST00000405460	ENSG00000164199	ADGRV1	TRUE	TRUE
chr5	90653654	G	A	ENST00000405460	ENSG00000164199	ADGRV1	TRUE	TRUE
chr5	90653679	G	T	ENST00000405460	ENSG00000164199	ADGRV1	TRUE	TRUE
chr5	90653694	A	T	ENST00000405460	ENSG00000164199	ADGRV1	TRUE	TRUE
chr5	90653709	G	T	ENST00000405460	ENSG00000164199	ADGRV1	TRUE	TRUE
chr5	90653720	C	A	ENST00000405460	ENSG00000164199	ADGRV1	TRUE	TRUE
chr5	90653720	C	G	ENST00000405460	ENSG00000164199	ADGRV1	TRUE	TRUE
chr5	90653723	C	A	ENST00000405460	ENSG00000164199	ADGRV1	TRUE	TRUE
chr5	90653723	C	G	ENST00000405460	ENSG00000164199	ADGRV1	TRUE	TRUE
chr5	90653730	A	T	ENST00000405460	ENSG00000164199	ADGRV1	TRUE	TRUE
chr5	90653736	C	T	ENST00000405460	ENSG00000164199	ADGRV1	TRUE	TRUE
chr5	90653745	G	T	ENST00000405460	ENSG00000164199	ADGRV1	TRUE	TRUE
chr5	90653774	T	A	ENST00000405460	ENSG00000164199	ADGRV1	TRUE	TRUE
chr5	90653774	T	G	ENST00000405460	ENSG00000164199	ADGRV1	TRUE	TRUE
chr5	90653775	A	T	ENST00000405460	ENSG00000164199	ADGRV1	TRUE	TRUE
chr5	90653782	T	A	ENST00000405460	ENSG00000164199	ADGRV1	TRUE	TRUE
chr5	90653801	C	A	ENST00000405460	ENSG00000164199	ADGRV1	TRUE	TRUE
chr5	90653801	C	G	ENST00000405460	ENSG00000164199	ADGRV1	TRUE	TRUE
chr5	90653808	A	T	ENST00000405460	ENSG00000164199	ADGRV1	TRUE	TRUE
chr5	90653823	A	T	ENST00000405460	ENSG00000164199	ADGRV1	TRUE	TRUE
chr5	90653828	T	A	ENST00000405460	ENSG00000164199	ADGRV1	TRUE	TRUE
chr5	90653828	T	G	ENST00000405460	ENSG00000164199	ADGRV1	TRUE	TRUE
chr5	90653830	T	A	ENST00000405460	ENSG00000164199	ADGRV1	TRUE	TRUE
chr5	90653830	T	G	ENST00000405460	ENSG00000164199	ADGRV1	TRUE	TRUE
chr5	90653832	G	T	ENST00000405460	ENSG00000164199	ADGRV1	TRUE	TRUE
chr5	90653835	G	T	ENST00000405460	ENSG00000164199	ADGRV1	TRUE	TRUE
chr5	90653845	G	A	ENST00000405460	ENSG00000164199	ADGRV1	TRUE	TRUE
chr5	90653846	G	A	ENST00000405460	ENSG00000164199	ADGRV1	TRUE	TRUE
chr5	90653868	G	T	ENST00000405460	ENSG00000164199	ADGRV1	TRUE	TRUE
chr5	90653883	G	T	ENST00000405460	ENSG00000164199	ADGRV1	TRUE	TRUE
chr5	90653891	C	A	ENST00000405460	ENSG00000164199	ADGRV1	TRUE	TRUE
chr5	90653891	C	G	ENST00000405460	ENSG00000164199	ADGRV1	TRUE	TRUE
chr5	90653898	G	T	ENST00000405460	ENSG00000164199	ADGRV1	TRUE	TRUE
chr5	90653916	G	T	ENST00000405460	ENSG00000164199	ADGRV1	TRUE	TRUE
chr5	90653922	A	T	ENST00000405460	ENSG00000164199	ADGRV1	TRUE	TRUE
chr5	90653931	A	T	ENST00000405460	ENSG00000164199	ADGRV1	TRUE	TRUE
chr5	90653934	G	T	ENST00000405460	ENSG00000164199	ADGRV1	TRUE	TRUE
chr5	90653937	G	T	ENST00000405460	ENSG00000164199	ADGRV1	TRUE	TRUE
chr5	90653953	G	A	ENST00000405460	ENSG00000164199	ADGRV1	FALSE	FALSE
chr5	90653953	G	C	ENST00000405460	ENSG00000164199	ADGRV1	FALSE	FALSE
chr5	90653953	G	T	ENST00000405460	ENSG00000164199	ADGRV1	FALSE	FALSE
chr5	90653954	T	A	ENST00000405460	ENSG00000164199	ADGRV1	FALSE	FALSE
chr5	90653954	T	C	ENST00000405460	ENSG00000164199	ADGRV1	FALSE	FALSE
chr5	90653954	T	G	ENST00000405460	ENSG00000164199	ADGRV1	FALSE	FALSE
chr5	90657903	A	C	ENST00000405460	ENSG00000164199	ADGRV1	TRUE	FALSE
chr5	90657903	A	G	ENST00000405460	ENSG00000164199	ADGRV1	TRUE	FALSE
chr5	90657903	A	T	ENST00000405460	ENSG00000164199	ADGRV1	TRUE	FALSE
chr5	90657904	G	A	ENST00000405460	ENSG00000164199	ADGRV1	TRUE	FALSE
chr5	90657904	G	C	ENST00000405460	ENSG00000164199	ADGRV1	TRUE	FALSE
chr5	90657904	G	T	ENST00000405460	ENSG00000164199	ADGRV1	TRUE	FALSE
chr5	90657919	A	T	ENST00000405460	ENSG00000164199	ADGRV1	TRUE	TRUE
chr5	90657925	G	T	ENST00000405460	ENSG00000164199	ADGRV1	TRUE	TRUE
chr5	90657949	A	T	ENST00000405460	ENSG00000164199	ADGRV1	TRUE	TRUE
chr5	90657967	C	T	ENST00000405460	ENSG00000164199	ADGRV1	TRUE	TRUE
chr5	90657984	T	A	ENST00000405460	ENSG00000164199	ADGRV1	TRUE	TRUE
chr5	90657984	T	G	ENST00000405460	ENSG00000164199	ADGRV1	TRUE	TRUE
chr5	90657985	G	T	ENST00000405460	ENSG00000164199	ADGRV1	TRUE	TRUE
chr5	90657991	A	T	ENST00000405460	ENSG00000164199	ADGRV1	TRUE	TRUE
chr5	90658003	G	T	ENST00000405460	ENSG00000164199	ADGRV1	TRUE	TRUE
chr5	90658006	G	T	ENST00000405460	ENSG00000164199	ADGRV1	TRUE	TRUE
chr5	90658014	T	A	ENST00000405460	ENSG00000164199	ADGRV1	TRUE	TRUE
chr5	90658014	T	G	ENST00000405460	ENSG00000164199	ADGRV1	TRUE	TRUE
chr5	90658015	G	T	ENST00000405460	ENSG00000164199	ADGRV1	TRUE	TRUE
chr5	90658036	A	T	ENST00000405460	ENSG00000164199	ADGRV1	TRUE	TRUE
chr5	90658046	T	A	ENST00000405460	ENSG00000164199	ADGRV1	TRUE	TRUE
chr5	90658046	T	G	ENST00000405460	ENSG00000164199	ADGRV1	TRUE	TRUE
chr5	90658060	G	T	ENST00000405460	ENSG00000164199	ADGRV1	TRUE	TRUE
chr5	90658065	T	A	ENST00000405460	ENSG00000164199	ADGRV1	TRUE	TRUE
chr5	90658065	T	G	ENST00000405460	ENSG00000164199	ADGRV1	TRUE	TRUE
chr5	90658069	G	T	ENST00000405460	ENSG00000164199	ADGRV1	TRUE	TRUE
chr5	90658075	A	T	ENST00000405460	ENSG00000164199	ADGRV1	TRUE	TRUE
chr5	90658078	C	T	ENST00000405460	ENSG00000164199	ADGRV1	TRUE	TRUE
chr5	90658081	G	T	ENST00000405460	ENSG00000164199	ADGRV1	TRUE	TRUE
chr5	90658084	G	T	ENST00000405460	ENSG00000164199	ADGRV1	TRUE	TRUE
chr5	90658093	A	T	ENST00000405460	ENSG00000164199	ADGRV1	TRUE	TRUE
chr5	90658097	C	A	ENST00000405460	ENSG00000164199	ADGRV1	TRUE	TRUE
chr5	90658097	C	G	ENST00000405460	ENSG00000164199	ADGRV1	TRUE	TRUE
chr5	90658114	A	T	ENST00000405460	ENSG00000164199	ADGRV1	TRUE	TRUE
chr5	90658129	G	T	ENST00000405460	ENSG00000164199	ADGRV1	TRUE	TRUE
chr5	90658132	G	T	ENST00000405460	ENSG00000164199	ADGRV1	TRUE	TRUE
chr5	90658135	G	T	ENST00000405460	ENSG00000164199	ADGRV1	TRUE	TRUE
chr5	90658138	G	T	ENST00000405460	ENSG00000164199	ADGRV1	TRUE	TRUE
chr5	90658141	G	T	ENST00000405460	ENSG00000164199	ADGRV1	TRUE	TRUE
chr5	90658145	T	A	ENST00000405460	ENSG00000164199	ADGRV1	TRUE	TRUE
chr5	90658145	T	G	ENST00000405460	ENSG00000164199	ADGRV1	TRUE	TRUE
chr5	90658156	A	T	ENST00000405460	ENSG00000164199	ADGRV1	TRUE	TRUE
chr5	90658173	T	A	ENST00000405460	ENSG00000164199	ADGRV1	TRUE	TRUE
chr5	90658173	T	G	ENST00000405460	ENSG00000164199	ADGRV1	TRUE	TRUE
chr5	90658174	G	T	ENST00000405460	ENSG00000164199	ADGRV1	TRUE	TRUE
chr5	90658177	G	T	ENST00000405460	ENSG00000164199	ADGRV1	TRUE	TRUE
chr5	90658190	C	A	ENST00000405460	ENSG00000164199	ADGRV1	TRUE	TRUE
chr5	90658192	G	T	ENST00000405460	ENSG00000164199	ADGRV1	TRUE	TRUE
chr5	90658195	G	T	ENST00000405460	ENSG00000164199	ADGRV1	TRUE	TRUE
chr5	90658210	A	T	ENST00000405460	ENSG00000164199	ADGRV1	TRUE	TRUE
chr5	90658214	T	A	ENST00000405460	ENSG00000164199	ADGRV1	TRUE	TRUE
chr5	90658214	T	G	ENST00000405460	ENSG00000164199	ADGRV1	TRUE	TRUE
chr5	90658222	C	T	ENST00000405460	ENSG00000164199	ADGRV1	TRUE	TRUE
chr5	90658225	A	T	ENST00000405460	ENSG00000164199	ADGRV1	TRUE	TRUE
chr5	90658247	T	A	ENST00000405460	ENSG00000164199	ADGRV1	TRUE	TRUE
chr5	90658261	G	T	ENST00000405460	ENSG00000164199	ADGRV1	TRUE	TRUE
chr5	90658269	T	A	ENST00000405460	ENSG00000164199	ADGRV1	TRUE	TRUE
chr5	90658276	G	T	ENST00000405460	ENSG00000164199	ADGRV1	TRUE	TRUE
chr5	90658279	G	A	ENST00000405460	ENSG00000164199	ADGRV1	TRUE	FALSE
chr5	90658279	G	C	ENST00000405460	ENSG00000164199	ADGRV1	TRUE	FALSE
chr5	90658279	G	T	ENST00000405460	ENSG00000164199	ADGRV1	TRUE	FALSE
chr5	90658280	T	A	ENST00000405460	ENSG00000164199	ADGRV1	TRUE	FALSE
chr5	90658280	T	C	ENST00000405460	ENSG00000164199	ADGRV1	FALSE	FALSE
chr5	90658280	T	G	ENST00000405460	ENSG00000164199	ADGRV1	TRUE	FALSE
chr5	90672544	A	C	ENST00000405460	ENSG00000164199	ADGRV1	TRUE	FALSE
chr5	90672544	A	G	ENST00000405460	ENSG00000164199	ADGRV1	TRUE	FALSE
chr5	90672544	A	T	ENST00000405460	ENSG00000164199	ADGRV1	TRUE	FALSE
chr5	90672545	G	A	ENST00000405460	ENSG00000164199	ADGRV1	TRUE	FALSE
chr5	90672545	G	C	ENST00000405460	ENSG00000164199	ADGRV1	TRUE	FALSE
chr5	90672545	G	T	ENST00000405460	ENSG00000164199	ADGRV1	TRUE	FALSE
chr5	90672552	G	T	ENST00000405460	ENSG00000164199	ADGRV1	TRUE	TRUE
chr5	90672555	G	T	ENST00000405460	ENSG00000164199	ADGRV1	TRUE	TRUE
chr5	90672558	G	T	ENST00000405460	ENSG00000164199	ADGRV1	TRUE	TRUE
chr5	90672562	C	A	ENST00000405460	ENSG00000164199	ADGRV1	TRUE	TRUE
chr5	90672562	C	G	ENST00000405460	ENSG00000164199	ADGRV1	TRUE	TRUE
chr5	90672575	T	A	ENST00000405460	ENSG00000164199	ADGRV1	TRUE	TRUE
chr5	90672582	G	T	ENST00000405460	ENSG00000164199	ADGRV1	TRUE	TRUE
chr5	90672585	A	T	ENST00000405460	ENSG00000164199	ADGRV1	TRUE	TRUE
chr5	90672591	A	T	ENST00000405460	ENSG00000164199	ADGRV1	TRUE	TRUE
chr5	90672594	G	T	ENST00000405460	ENSG00000164199	ADGRV1	TRUE	TRUE
chr5	90672608	T	A	ENST00000405460	ENSG00000164199	ADGRV1	TRUE	TRUE
chr5	90672608	T	G	ENST00000405460	ENSG00000164199	ADGRV1	TRUE	TRUE
chr5	90672623	C	A	ENST00000405460	ENSG00000164199	ADGRV1	TRUE	TRUE
chr5	90672623	C	G	ENST00000405460	ENSG00000164199	ADGRV1	TRUE	TRUE
chr5	90672631	C	A	ENST00000405460	ENSG00000164199	ADGRV1	TRUE	TRUE
chr5	90672631	C	G	ENST00000405460	ENSG00000164199	ADGRV1	TRUE	TRUE
chr5	90672633	C	T	ENST00000405460	ENSG00000164199	ADGRV1	TRUE	TRUE
chr5	90672639	G	T	ENST00000405460	ENSG00000164199	ADGRV1	TRUE	TRUE
chr5	90672659	C	A	ENST00000405460	ENSG00000164199	ADGRV1	TRUE	TRUE
chr5	90672659	C	G	ENST00000405460	ENSG00000164199	ADGRV1	TRUE	TRUE
chr5	90672687	G	T	ENST00000405460	ENSG00000164199	ADGRV1	TRUE	TRUE
chr5	90672709	G	A	ENST00000405460	ENSG00000164199	ADGRV1	TRUE	TRUE
chr5	90672710	G	A	ENST00000405460	ENSG00000164199	ADGRV1	TRUE	TRUE
chr5	90672711	C	T	ENST00000405460	ENSG00000164199	ADGRV1	TRUE	TRUE
chr5	90672714	A	T	ENST00000405460	ENSG00000164199	ADGRV1	TRUE	TRUE
chr5	90672718	C	A	ENST00000405460	ENSG00000164199	ADGRV1	TRUE	TRUE
chr5	90672718	C	G	ENST00000405460	ENSG00000164199	ADGRV1	TRUE	TRUE
chr5	90672720	G	T	ENST00000405460	ENSG00000164199	ADGRV1	TRUE	TRUE
chr5	90672723	G	A	ENST00000405460	ENSG00000164199	ADGRV1	TRUE	FALSE
chr5	90672723	G	C	ENST00000405460	ENSG00000164199	ADGRV1	TRUE	FALSE
chr5	90672723	G	T	ENST00000405460	ENSG00000164199	ADGRV1	TRUE	FALSE
chr5	90672724	T	A	ENST00000405460	ENSG00000164199	ADGRV1	TRUE	FALSE
chr5	90672724	T	C	ENST00000405460	ENSG00000164199	ADGRV1	TRUE	FALSE
chr5	90672724	T	G	ENST00000405460	ENSG00000164199	ADGRV1	TRUE	FALSE
chr5	90674052	A	C	ENST00000405460	ENSG00000164199	ADGRV1	TRUE	FALSE
chr5	90674052	A	G	ENST00000405460	ENSG00000164199	ADGRV1	TRUE	FALSE
chr5	90674052	A	T	ENST00000405460	ENSG00000164199	ADGRV1	TRUE	FALSE
chr5	90674053	G	A	ENST00000405460	ENSG00000164199	ADGRV1	TRUE	FALSE
chr5	90674053	G	C	ENST00000405460	ENSG00000164199	ADGRV1	TRUE	FALSE
chr5	90674053	G	T	ENST00000405460	ENSG00000164199	ADGRV1	TRUE	FALSE
chr5	90674068	T	A	ENST00000405460	ENSG00000164199	ADGRV1	TRUE	TRUE
chr5	90674068	T	G	ENST00000405460	ENSG00000164199	ADGRV1	TRUE	TRUE
chr5	90674090	G	T	ENST00000405460	ENSG00000164199	ADGRV1	TRUE	TRUE
chr5	90674099	G	T	ENST00000405460	ENSG00000164199	ADGRV1	TRUE	TRUE
chr5	90674104	T	A	ENST00000405460	ENSG00000164199	ADGRV1	TRUE	TRUE
chr5	90674104	T	G	ENST00000405460	ENSG00000164199	ADGRV1	TRUE	TRUE
chr5	90674118	T	A	ENST00000405460	ENSG00000164199	ADGRV1	TRUE	TRUE
chr5	90674135	G	T	ENST00000405460	ENSG00000164199	ADGRV1	TRUE	TRUE
chr5	90674144	A	T	ENST00000405460	ENSG00000164199	ADGRV1	TRUE	TRUE
chr5	90674154	C	A	ENST00000405460	ENSG00000164199	ADGRV1	TRUE	TRUE
chr5	90674154	C	G	ENST00000405460	ENSG00000164199	ADGRV1	TRUE	TRUE
chr5	90674186	G	T	ENST00000405460	ENSG00000164199	ADGRV1	TRUE	TRUE
chr5	90674189	A	T	ENST00000405460	ENSG00000164199	ADGRV1	TRUE	TRUE
chr5	90674192	G	T	ENST00000405460	ENSG00000164199	ADGRV1	TRUE	TRUE
chr5	90674213	A	T	ENST00000405460	ENSG00000164199	ADGRV1	TRUE	TRUE
chr5	90674233	T	A	ENST00000405460	ENSG00000164199	ADGRV1	TRUE	TRUE
chr5	90674233	T	G	ENST00000405460	ENSG00000164199	ADGRV1	TRUE	TRUE
chr5	90674235	G	A	ENST00000405460	ENSG00000164199	ADGRV1	TRUE	FALSE
chr5	90674235	G	C	ENST00000405460	ENSG00000164199	ADGRV1	TRUE	FALSE
chr5	90674235	G	T	ENST00000405460	ENSG00000164199	ADGRV1	TRUE	FALSE
chr5	90674236	T	A	ENST00000405460	ENSG00000164199	ADGRV1	TRUE	FALSE
chr5	90674236	T	C	ENST00000405460	ENSG00000164199	ADGRV1	TRUE	FALSE
chr5	90674236	T	G	ENST00000405460	ENSG00000164199	ADGRV1	TRUE	FALSE
chr5	90675241	A	C	ENST00000405460	ENSG00000164199	ADGRV1	TRUE	FALSE
chr5	90675241	A	G	ENST00000405460	ENSG00000164199	ADGRV1	TRUE	FALSE
chr5	90675241	A	T	ENST00000405460	ENSG00000164199	ADGRV1	TRUE	FALSE
chr5	90675242	G	A	ENST00000405460	ENSG00000164199	ADGRV1	TRUE	FALSE
chr5	90675242	G	C	ENST00000405460	ENSG00000164199	ADGRV1	TRUE	FALSE
chr5	90675242	G	T	ENST00000405460	ENSG00000164199	ADGRV1	TRUE	FALSE
chr5	90675246	T	A	ENST00000405460	ENSG00000164199	ADGRV1	TRUE	TRUE
chr5	90675251	C	T	ENST00000405460	ENSG00000164199	ADGRV1	TRUE	TRUE
chr5	90675275	C	T	ENST00000405460	ENSG00000164199	ADGRV1	TRUE	TRUE
chr5	90675281	A	T	ENST00000405460	ENSG00000164199	ADGRV1	TRUE	TRUE
chr5	90675329	G	T	ENST00000405460	ENSG00000164199	ADGRV1	TRUE	TRUE
chr5	90675332	G	T	ENST00000405460	ENSG00000164199	ADGRV1	TRUE	TRUE
chr5	90675335	G	T	ENST00000405460	ENSG00000164199	ADGRV1	TRUE	TRUE
chr5	90675341	G	T	ENST00000405460	ENSG00000164199	ADGRV1	TRUE	TRUE
chr5	90675344	G	T	ENST00000405460	ENSG00000164199	ADGRV1	TRUE	TRUE
chr5	90675354	T	A	ENST00000405460	ENSG00000164199	ADGRV1	TRUE	TRUE
chr5	90675354	T	G	ENST00000405460	ENSG00000164199	ADGRV1	TRUE	TRUE
chr5	90675357	T	A	ENST00000405460	ENSG00000164199	ADGRV1	TRUE	TRUE
chr5	90675371	C	T	ENST00000405460	ENSG00000164199	ADGRV1	TRUE	TRUE
chr5	90675374	G	T	ENST00000405460	ENSG00000164199	ADGRV1	TRUE	TRUE
chr5	90675383	G	T	ENST00000405460	ENSG00000164199	ADGRV1	TRUE	TRUE
chr5	90675398	G	T	ENST00000405460	ENSG00000164199	ADGRV1	TRUE	TRUE
chr5	90675404	A	T	ENST00000405460	ENSG00000164199	ADGRV1	TRUE	TRUE
chr5	90675417	T	A	ENST00000405460	ENSG00000164199	ADGRV1	TRUE	TRUE
chr5	90675434	G	T	ENST00000405460	ENSG00000164199	ADGRV1	TRUE	TRUE
chr5	90675442	C	A	ENST00000405460	ENSG00000164199	ADGRV1	TRUE	TRUE
chr5	90675442	C	G	ENST00000405460	ENSG00000164199	ADGRV1	TRUE	TRUE
chr5	90675443	C	T	ENST00000405460	ENSG00000164199	ADGRV1	TRUE	TRUE
chr5	90675446	G	A	ENST00000405460	ENSG00000164199	ADGRV1	TRUE	FALSE
chr5	90675446	G	C	ENST00000405460	ENSG00000164199	ADGRV1	TRUE	FALSE
chr5	90675446	G	T	ENST00000405460	ENSG00000164199	ADGRV1	TRUE	FALSE
chr5	90675447	T	A	ENST00000405460	ENSG00000164199	ADGRV1	TRUE	FALSE
chr5	90675447	T	C	ENST00000405460	ENSG00000164199	ADGRV1	TRUE	FALSE
chr5	90675447	T	G	ENST00000405460	ENSG00000164199	ADGRV1	TRUE	FALSE
chr5	90676078	A	C	ENST00000405460	ENSG00000164199	ADGRV1	TRUE	FALSE
chr5	90676078	A	G	ENST00000405460	ENSG00000164199	ADGRV1	TRUE	FALSE
chr5	90676078	A	T	ENST00000405460	ENSG00000164199	ADGRV1	TRUE	FALSE
chr5	90676079	G	A	ENST00000405460	ENSG00000164199	ADGRV1	TRUE	FALSE
chr5	90676079	G	C	ENST00000405460	ENSG00000164199	ADGRV1	TRUE	FALSE
chr5	90676079	G	T	ENST00000405460	ENSG00000164199	ADGRV1	TRUE	FALSE
chr5	90676096	T	A	ENST00000405460	ENSG00000164199	ADGRV1	TRUE	TRUE
chr5	90676096	T	G	ENST00000405460	ENSG00000164199	ADGRV1	TRUE	TRUE
chr5	90676098	G	T	ENST00000405460	ENSG00000164199	ADGRV1	TRUE	TRUE
chr5	90676104	C	T	ENST00000405460	ENSG00000164199	ADGRV1	TRUE	TRUE
chr5	90676110	G	T	ENST00000405460	ENSG00000164199	ADGRV1	TRUE	TRUE
chr5	90676113	G	T	ENST00000405460	ENSG00000164199	ADGRV1	TRUE	TRUE
chr5	90676116	A	T	ENST00000405460	ENSG00000164199	ADGRV1	TRUE	TRUE
chr5	90676121	T	A	ENST00000405460	ENSG00000164199	ADGRV1	TRUE	TRUE
chr5	90676121	T	G	ENST00000405460	ENSG00000164199	ADGRV1	TRUE	TRUE
chr5	90676122	A	T	ENST00000405460	ENSG00000164199	ADGRV1	TRUE	TRUE
chr5	90676127	C	A	ENST00000405460	ENSG00000164199	ADGRV1	TRUE	TRUE
chr5	90676127	C	G	ENST00000405460	ENSG00000164199	ADGRV1	TRUE	TRUE
chr5	90676161	G	T	ENST00000405460	ENSG00000164199	ADGRV1	TRUE	TRUE
chr5	90676167	G	T	ENST00000405460	ENSG00000164199	ADGRV1	TRUE	TRUE
chr5	90676170	A	T	ENST00000405460	ENSG00000164199	ADGRV1	TRUE	TRUE
chr5	90676179	A	T	ENST00000405460	ENSG00000164199	ADGRV1	TRUE	TRUE
chr5	90676185	G	T	ENST00000405460	ENSG00000164199	ADGRV1	TRUE	TRUE
chr5	90676189	T	A	ENST00000405460	ENSG00000164199	ADGRV1	TRUE	TRUE
chr5	90676192	T	A	ENST00000405460	ENSG00000164199	ADGRV1	TRUE	TRUE
chr5	90676192	T	G	ENST00000405460	ENSG00000164199	ADGRV1	TRUE	TRUE
chr5	90676198	T	A	ENST00000405460	ENSG00000164199	ADGRV1	TRUE	TRUE
chr5	90676200	G	T	ENST00000405460	ENSG00000164199	ADGRV1	TRUE	TRUE
chr5	90676203	G	T	ENST00000405460	ENSG00000164199	ADGRV1	TRUE	TRUE
chr5	90676206	G	T	ENST00000405460	ENSG00000164199	ADGRV1	TRUE	TRUE
chr5	90676210	G	A	ENST00000405460	ENSG00000164199	ADGRV1	TRUE	FALSE
chr5	90676210	G	C	ENST00000405460	ENSG00000164199	ADGRV1	TRUE	FALSE
chr5	90676210	G	T	ENST00000405460	ENSG00000164199	ADGRV1	TRUE	FALSE
chr5	90676211	T	A	ENST00000405460	ENSG00000164199	ADGRV1	TRUE	FALSE
chr5	90676211	T	C	ENST00000405460	ENSG00000164199	ADGRV1	TRUE	FALSE
chr5	90676211	T	G	ENST00000405460	ENSG00000164199	ADGRV1	TRUE	FALSE
chr5	90679547	A	C	ENST00000405460	ENSG00000164199	ADGRV1	FALSE	FALSE
chr5	90679547	A	G	ENST00000405460	ENSG00000164199	ADGRV1	FALSE	FALSE
chr5	90679547	A	T	ENST00000405460	ENSG00000164199	ADGRV1	FALSE	FALSE
chr5	90679548	G	A	ENST00000405460	ENSG00000164199	ADGRV1	FALSE	FALSE
chr5	90679548	G	C	ENST00000405460	ENSG00000164199	ADGRV1	FALSE	FALSE
chr5	90679548	G	T	ENST00000405460	ENSG00000164199	ADGRV1	FALSE	FALSE
chr5	90679554	G	T	ENST00000405460	ENSG00000164199	ADGRV1	TRUE	TRUE
chr5	90679572	G	T	ENST00000405460	ENSG00000164199	ADGRV1	TRUE	TRUE
chr5	90679599	G	T	ENST00000405460	ENSG00000164199	ADGRV1	TRUE	TRUE
chr5	90679623	A	T	ENST00000405460	ENSG00000164199	ADGRV1	TRUE	TRUE
chr5	90679630	G	A	ENST00000405460	ENSG00000164199	ADGRV1	FALSE	FALSE
chr5	90679630	G	C	ENST00000405460	ENSG00000164199	ADGRV1	FALSE	FALSE
chr5	90679630	G	T	ENST00000405460	ENSG00000164199	ADGRV1	FALSE	FALSE
chr5	90679631	T	A	ENST00000405460	ENSG00000164199	ADGRV1	FALSE	FALSE
chr5	90679631	T	C	ENST00000405460	ENSG00000164199	ADGRV1	FALSE	FALSE
chr5	90679631	T	G	ENST00000405460	ENSG00000164199	ADGRV1	FALSE	FALSE
chr5	90681313	A	C	ENST00000405460	ENSG00000164199	ADGRV1	TRUE	FALSE
chr5	90681313	A	G	ENST00000405460	ENSG00000164199	ADGRV1	TRUE	FALSE
chr5	90681313	A	T	ENST00000405460	ENSG00000164199	ADGRV1	TRUE	FALSE
chr5	90681314	G	A	ENST00000405460	ENSG00000164199	ADGRV1	TRUE	FALSE
chr5	90681314	G	C	ENST00000405460	ENSG00000164199	ADGRV1	TRUE	FALSE
chr5	90681314	G	T	ENST00000405460	ENSG00000164199	ADGRV1	TRUE	FALSE
chr5	90681323	G	T	ENST00000405460	ENSG00000164199	ADGRV1	TRUE	TRUE
chr5	90681335	C	T	ENST00000405460	ENSG00000164199	ADGRV1	TRUE	TRUE
chr5	90681383	G	T	ENST00000405460	ENSG00000164199	ADGRV1	TRUE	TRUE
chr5	90681395	G	T	ENST00000405460	ENSG00000164199	ADGRV1	TRUE	TRUE
chr5	90681399	C	A	ENST00000405460	ENSG00000164199	ADGRV1	TRUE	TRUE
chr5	90681399	C	G	ENST00000405460	ENSG00000164199	ADGRV1	TRUE	TRUE
chr5	90681413	G	T	ENST00000405460	ENSG00000164199	ADGRV1	TRUE	TRUE
chr5	90681419	G	T	ENST00000405460	ENSG00000164199	ADGRV1	TRUE	TRUE
chr5	90681425	G	T	ENST00000405460	ENSG00000164199	ADGRV1	TRUE	TRUE
chr5	90681436	T	A	ENST00000405460	ENSG00000164199	ADGRV1	TRUE	TRUE
chr5	90681436	T	G	ENST00000405460	ENSG00000164199	ADGRV1	TRUE	TRUE
chr5	90681450	T	A	ENST00000405460	ENSG00000164199	ADGRV1	TRUE	TRUE
chr5	90681450	T	G	ENST00000405460	ENSG00000164199	ADGRV1	TRUE	TRUE
chr5	90681455	G	A	ENST00000405460	ENSG00000164199	ADGRV1	TRUE	FALSE
chr5	90681455	G	C	ENST00000405460	ENSG00000164199	ADGRV1	TRUE	FALSE
chr5	90681455	G	T	ENST00000405460	ENSG00000164199	ADGRV1	TRUE	FALSE
chr5	90681456	T	A	ENST00000405460	ENSG00000164199	ADGRV1	TRUE	FALSE
chr5	90681456	T	C	ENST00000405460	ENSG00000164199	ADGRV1	TRUE	FALSE
chr5	90681456	T	G	ENST00000405460	ENSG00000164199	ADGRV1	TRUE	FALSE
chr5	90683584	A	C	ENST00000405460	ENSG00000164199	ADGRV1	TRUE	FALSE
chr5	90683584	A	G	ENST00000405460	ENSG00000164199	ADGRV1	TRUE	FALSE
chr5	90683584	A	T	ENST00000405460	ENSG00000164199	ADGRV1	TRUE	FALSE
chr5	90683585	G	A	ENST00000405460	ENSG00000164199	ADGRV1	TRUE	FALSE
chr5	90683585	G	C	ENST00000405460	ENSG00000164199	ADGRV1	TRUE	FALSE
chr5	90683585	G	T	ENST00000405460	ENSG00000164199	ADGRV1	TRUE	FALSE
chr5	90683592	A	T	ENST00000405460	ENSG00000164199	ADGRV1	TRUE	TRUE
chr5	90683601	G	T	ENST00000405460	ENSG00000164199	ADGRV1	TRUE	TRUE
chr5	90683623	T	A	ENST00000405460	ENSG00000164199	ADGRV1	TRUE	TRUE
chr5	90683629	G	A	ENST00000405460	ENSG00000164199	ADGRV1	TRUE	TRUE
chr5	90683630	G	A	ENST00000405460	ENSG00000164199	ADGRV1	TRUE	TRUE
chr5	90683688	G	T	ENST00000405460	ENSG00000164199	ADGRV1	TRUE	TRUE
chr5	90683697	C	T	ENST00000405460	ENSG00000164199	ADGRV1	TRUE	TRUE
chr5	90683721	G	T	ENST00000405460	ENSG00000164199	ADGRV1	TRUE	TRUE
chr5	90683728	T	A	ENST00000405460	ENSG00000164199	ADGRV1	TRUE	TRUE
chr5	90683736	G	T	ENST00000405460	ENSG00000164199	ADGRV1	TRUE	TRUE
chr5	90683745	G	T	ENST00000405460	ENSG00000164199	ADGRV1	TRUE	TRUE
chr5	90683754	A	T	ENST00000405460	ENSG00000164199	ADGRV1	TRUE	TRUE
chr5	90683770	C	A	ENST00000405460	ENSG00000164199	ADGRV1	TRUE	TRUE
chr5	90683770	C	G	ENST00000405460	ENSG00000164199	ADGRV1	TRUE	TRUE
chr5	90683797	T	A	ENST00000405460	ENSG00000164199	ADGRV1	TRUE	TRUE
chr5	90683799	G	T	ENST00000405460	ENSG00000164199	ADGRV1	TRUE	TRUE
chr5	90683821	T	A	ENST00000405460	ENSG00000164199	ADGRV1	TRUE	TRUE
chr5	90683821	T	G	ENST00000405460	ENSG00000164199	ADGRV1	TRUE	TRUE
chr5	90683830	T	A	ENST00000405460	ENSG00000164199	ADGRV1	TRUE	TRUE
chr5	90683849	T	A	ENST00000405460	ENSG00000164199	ADGRV1	TRUE	TRUE
chr5	90683849	T	G	ENST00000405460	ENSG00000164199	ADGRV1	TRUE	TRUE
chr5	90683868	G	T	ENST00000405460	ENSG00000164199	ADGRV1	TRUE	TRUE
chr5	90683871	A	T	ENST00000405460	ENSG00000164199	ADGRV1	TRUE	TRUE
chr5	90683877	A	T	ENST00000405460	ENSG00000164199	ADGRV1	TRUE	TRUE
chr5	90683886	A	T	ENST00000405460	ENSG00000164199	ADGRV1	TRUE	TRUE
chr5	90683892	G	T	ENST00000405460	ENSG00000164199	ADGRV1	TRUE	TRUE
chr5	90683895	G	T	ENST00000405460	ENSG00000164199	ADGRV1	TRUE	TRUE
chr5	90683904	C	T	ENST00000405460	ENSG00000164199	ADGRV1	TRUE	TRUE
chr5	90683920	C	A	ENST00000405460	ENSG00000164199	ADGRV1	TRUE	TRUE
chr5	90683920	C	G	ENST00000405460	ENSG00000164199	ADGRV1	TRUE	TRUE
chr5	90683932	T	A	ENST00000405460	ENSG00000164199	ADGRV1	TRUE	TRUE
chr5	90683934	A	T	ENST00000405460	ENSG00000164199	ADGRV1	TRUE	TRUE
chr5	90683946	G	T	ENST00000405460	ENSG00000164199	ADGRV1	TRUE	TRUE
chr5	90683949	A	T	ENST00000405460	ENSG00000164199	ADGRV1	TRUE	TRUE
chr5	90683962	C	A	ENST00000405460	ENSG00000164199	ADGRV1	TRUE	TRUE
chr5	90683962	C	G	ENST00000405460	ENSG00000164199	ADGRV1	TRUE	TRUE
chr5	90683966	T	A	ENST00000405460	ENSG00000164199	ADGRV1	TRUE	TRUE
chr5	90683966	T	G	ENST00000405460	ENSG00000164199	ADGRV1	TRUE	TRUE
chr5	90683985	G	T	ENST00000405460	ENSG00000164199	ADGRV1	TRUE	TRUE
chr5	90683988	A	T	ENST00000405460	ENSG00000164199	ADGRV1	TRUE	TRUE
chr5	90683999	T	A	ENST00000405460	ENSG00000164199	ADGRV1	TRUE	TRUE
chr5	90683999	T	G	ENST00000405460	ENSG00000164199	ADGRV1	TRUE	TRUE
chr5	90684013	T	A	ENST00000405460	ENSG00000164199	ADGRV1	TRUE	TRUE
chr5	90684013	T	G	ENST00000405460	ENSG00000164199	ADGRV1	TRUE	TRUE
chr5	90684018	A	T	ENST00000405460	ENSG00000164199	ADGRV1	TRUE	TRUE
chr5	90684027	C	T	ENST00000405460	ENSG00000164199	ADGRV1	TRUE	TRUE
chr5	90684030	G	T	ENST00000405460	ENSG00000164199	ADGRV1	TRUE	TRUE
chr5	90684033	A	T	ENST00000405460	ENSG00000164199	ADGRV1	TRUE	TRUE
chr5	90684041	T	A	ENST00000405460	ENSG00000164199	ADGRV1	TRUE	TRUE
chr5	90684041	T	G	ENST00000405460	ENSG00000164199	ADGRV1	TRUE	TRUE
chr5	90684054	G	T	ENST00000405460	ENSG00000164199	ADGRV1	TRUE	TRUE
chr5	90684069	G	T	ENST00000405460	ENSG00000164199	ADGRV1	TRUE	TRUE
chr5	90684078	C	T	ENST00000405460	ENSG00000164199	ADGRV1	TRUE	TRUE
chr5	90684084	G	T	ENST00000405460	ENSG00000164199	ADGRV1	TRUE	TRUE
chr5	90684103	C	A	ENST00000405460	ENSG00000164199	ADGRV1	TRUE	TRUE
chr5	90684103	C	G	ENST00000405460	ENSG00000164199	ADGRV1	TRUE	TRUE
chr5	90684109	T	A	ENST00000405460	ENSG00000164199	ADGRV1	TRUE	TRUE
chr5	90684120	G	T	ENST00000405460	ENSG00000164199	ADGRV1	TRUE	TRUE
chr5	90684126	G	T	ENST00000405460	ENSG00000164199	ADGRV1	TRUE	TRUE
chr5	90684135	G	T	ENST00000405460	ENSG00000164199	ADGRV1	TRUE	TRUE
chr5	90684150	G	T	ENST00000405460	ENSG00000164199	ADGRV1	TRUE	TRUE
chr5	90684169	T	A	ENST00000405460	ENSG00000164199	ADGRV1	TRUE	TRUE
chr5	90684169	T	G	ENST00000405460	ENSG00000164199	ADGRV1	TRUE	TRUE
chr5	90684177	A	T	ENST00000405460	ENSG00000164199	ADGRV1	TRUE	TRUE
chr5	90684183	C	T	ENST00000405460	ENSG00000164199	ADGRV1	TRUE	TRUE
chr5	90684193	C	A	ENST00000405460	ENSG00000164199	ADGRV1	TRUE	TRUE
chr5	90684193	C	G	ENST00000405460	ENSG00000164199	ADGRV1	TRUE	TRUE
chr5	90684196	G	A	ENST00000405460	ENSG00000164199	ADGRV1	TRUE	FALSE
chr5	90684196	G	C	ENST00000405460	ENSG00000164199	ADGRV1	TRUE	FALSE
chr5	90684196	G	T	ENST00000405460	ENSG00000164199	ADGRV1	TRUE	FALSE
chr5	90684197	T	A	ENST00000405460	ENSG00000164199	ADGRV1	TRUE	FALSE
chr5	90684197	T	C	ENST00000405460	ENSG00000164199	ADGRV1	FALSE	FALSE
chr5	90684197	T	G	ENST00000405460	ENSG00000164199	ADGRV1	TRUE	FALSE
chr5	90685778	A	C	ENST00000405460	ENSG00000164199	ADGRV1	TRUE	FALSE
chr5	90685778	A	G	ENST00000405460	ENSG00000164199	ADGRV1	TRUE	FALSE
chr5	90685778	A	T	ENST00000405460	ENSG00000164199	ADGRV1	TRUE	FALSE
chr5	90685779	G	A	ENST00000405460	ENSG00000164199	ADGRV1	TRUE	FALSE
chr5	90685779	G	C	ENST00000405460	ENSG00000164199	ADGRV1	TRUE	FALSE
chr5	90685779	G	T	ENST00000405460	ENSG00000164199	ADGRV1	TRUE	FALSE
chr5	90685806	A	T	ENST00000405460	ENSG00000164199	ADGRV1	TRUE	TRUE
chr5	90685812	G	T	ENST00000405460	ENSG00000164199	ADGRV1	TRUE	TRUE
chr5	90685824	C	T	ENST00000405460	ENSG00000164199	ADGRV1	TRUE	TRUE
chr5	90685857	G	T	ENST00000405460	ENSG00000164199	ADGRV1	TRUE	TRUE
chr5	90685866	C	T	ENST00000405460	ENSG00000164199	ADGRV1	TRUE	TRUE
chr5	90685873	C	A	ENST00000405460	ENSG00000164199	ADGRV1	TRUE	TRUE
chr5	90685873	C	G	ENST00000405460	ENSG00000164199	ADGRV1	TRUE	TRUE
chr5	90685887	C	T	ENST00000405460	ENSG00000164199	ADGRV1	TRUE	TRUE
chr5	90685896	G	T	ENST00000405460	ENSG00000164199	ADGRV1	TRUE	TRUE
chr5	90685908	G	T	ENST00000405460	ENSG00000164199	ADGRV1	TRUE	TRUE
chr5	90685929	A	T	ENST00000405460	ENSG00000164199	ADGRV1	TRUE	TRUE
chr5	90685935	G	T	ENST00000405460	ENSG00000164199	ADGRV1	TRUE	TRUE
chr5	90685938	G	T	ENST00000405460	ENSG00000164199	ADGRV1	TRUE	TRUE
chr5	90685962	A	T	ENST00000405460	ENSG00000164199	ADGRV1	TRUE	TRUE
chr5	90685968	A	T	ENST00000405460	ENSG00000164199	ADGRV1	TRUE	TRUE
chr5	90685996	G	A	ENST00000405460	ENSG00000164199	ADGRV1	TRUE	FALSE
chr5	90685996	G	C	ENST00000405460	ENSG00000164199	ADGRV1	TRUE	FALSE
chr5	90685996	G	T	ENST00000405460	ENSG00000164199	ADGRV1	TRUE	FALSE
chr5	90685997	T	A	ENST00000405460	ENSG00000164199	ADGRV1	TRUE	FALSE
chr5	90685997	T	C	ENST00000405460	ENSG00000164199	ADGRV1	TRUE	FALSE
chr5	90685997	T	G	ENST00000405460	ENSG00000164199	ADGRV1	TRUE	FALSE
chr5	90689859	A	C	ENST00000405460	ENSG00000164199	ADGRV1	TRUE	FALSE
chr5	90689859	A	G	ENST00000405460	ENSG00000164199	ADGRV1	TRUE	FALSE
chr5	90689859	A	T	ENST00000405460	ENSG00000164199	ADGRV1	TRUE	FALSE
chr5	90689860	G	A	ENST00000405460	ENSG00000164199	ADGRV1	TRUE	FALSE
chr5	90689860	G	C	ENST00000405460	ENSG00000164199	ADGRV1	TRUE	FALSE
chr5	90689860	G	T	ENST00000405460	ENSG00000164199	ADGRV1	TRUE	FALSE
chr5	90689863	G	T	ENST00000405460	ENSG00000164199	ADGRV1	TRUE	TRUE
chr5	90689871	T	A	ENST00000405460	ENSG00000164199	ADGRV1	TRUE	TRUE
chr5	90689871	T	G	ENST00000405460	ENSG00000164199	ADGRV1	TRUE	TRUE
chr5	90689882	C	A	ENST00000405460	ENSG00000164199	ADGRV1	TRUE	TRUE
chr5	90689882	C	G	ENST00000405460	ENSG00000164199	ADGRV1	TRUE	TRUE
chr5	90689885	C	A	ENST00000405460	ENSG00000164199	ADGRV1	TRUE	TRUE
chr5	90689885	C	G	ENST00000405460	ENSG00000164199	ADGRV1	TRUE	TRUE
chr5	90689897	T	A	ENST00000405460	ENSG00000164199	ADGRV1	TRUE	TRUE
chr5	90689902	G	T	ENST00000405460	ENSG00000164199	ADGRV1	TRUE	TRUE
chr5	90689908	G	T	ENST00000405460	ENSG00000164199	ADGRV1	TRUE	TRUE
chr5	90689917	A	T	ENST00000405460	ENSG00000164199	ADGRV1	TRUE	TRUE
chr5	90689934	T	A	ENST00000405460	ENSG00000164199	ADGRV1	TRUE	TRUE
chr5	90689934	T	G	ENST00000405460	ENSG00000164199	ADGRV1	TRUE	TRUE
chr5	90689952	T	A	ENST00000405460	ENSG00000164199	ADGRV1	TRUE	TRUE
chr5	90689952	T	G	ENST00000405460	ENSG00000164199	ADGRV1	TRUE	TRUE
chr5	90689956	G	T	ENST00000405460	ENSG00000164199	ADGRV1	TRUE	TRUE
chr5	90689962	G	T	ENST00000405460	ENSG00000164199	ADGRV1	TRUE	TRUE
chr5	90689965	G	T	ENST00000405460	ENSG00000164199	ADGRV1	TRUE	TRUE
chr5	90689980	C	T	ENST00000405460	ENSG00000164199	ADGRV1	TRUE	TRUE
chr5	90689992	G	T	ENST00000405460	ENSG00000164199	ADGRV1	TRUE	TRUE
chr5	90690001	G	T	ENST00000405460	ENSG00000164199	ADGRV1	TRUE	TRUE
chr5	90690004	G	T	ENST00000405460	ENSG00000164199	ADGRV1	TRUE	TRUE
chr5	90690010	A	T	ENST00000405460	ENSG00000164199	ADGRV1	TRUE	TRUE
chr5	90690023	T	A	ENST00000405460	ENSG00000164199	ADGRV1	TRUE	TRUE
chr5	90690023	T	G	ENST00000405460	ENSG00000164199	ADGRV1	TRUE	TRUE
chr5	90690028	G	T	ENST00000405460	ENSG00000164199	ADGRV1	TRUE	TRUE
chr5	90690046	G	T	ENST00000405460	ENSG00000164199	ADGRV1	TRUE	TRUE
chr5	90690066	T	A	ENST00000405460	ENSG00000164199	ADGRV1	TRUE	TRUE
chr5	90690066	T	G	ENST00000405460	ENSG00000164199	ADGRV1	TRUE	TRUE
chr5	90690067	G	T	ENST00000405460	ENSG00000164199	ADGRV1	TRUE	TRUE
chr5	90690071	T	A	ENST00000405460	ENSG00000164199	ADGRV1	TRUE	TRUE
chr5	90690071	T	G	ENST00000405460	ENSG00000164199	ADGRV1	TRUE	TRUE
chr5	90690077	G	A	ENST00000405460	ENSG00000164199	ADGRV1	TRUE	FALSE
chr5	90690077	G	C	ENST00000405460	ENSG00000164199	ADGRV1	TRUE	FALSE
chr5	90690077	G	T	ENST00000405460	ENSG00000164199	ADGRV1	TRUE	FALSE
chr5	90690078	T	A	ENST00000405460	ENSG00000164199	ADGRV1	TRUE	FALSE
chr5	90690078	T	C	ENST00000405460	ENSG00000164199	ADGRV1	TRUE	FALSE
chr5	90690078	T	G	ENST00000405460	ENSG00000164199	ADGRV1	TRUE	FALSE
chr5	90690795	A	C	ENST00000405460	ENSG00000164199	ADGRV1	TRUE	FALSE
chr5	90690795	A	G	ENST00000405460	ENSG00000164199	ADGRV1	TRUE	FALSE
chr5	90690795	A	T	ENST00000405460	ENSG00000164199	ADGRV1	TRUE	FALSE
chr5	90690796	G	A	ENST00000405460	ENSG00000164199	ADGRV1	TRUE	FALSE
chr5	90690796	G	C	ENST00000405460	ENSG00000164199	ADGRV1	TRUE	FALSE
chr5	90690796	G	T	ENST00000405460	ENSG00000164199	ADGRV1	TRUE	FALSE
chr5	90690802	C	T	ENST00000405460	ENSG00000164199	ADGRV1	TRUE	TRUE
chr5	90690811	A	T	ENST00000405460	ENSG00000164199	ADGRV1	TRUE	TRUE
chr5	90690823	G	T	ENST00000405460	ENSG00000164199	ADGRV1	TRUE	TRUE
chr5	90690826	G	T	ENST00000405460	ENSG00000164199	ADGRV1	TRUE	TRUE
chr5	90690832	G	T	ENST00000405460	ENSG00000164199	ADGRV1	TRUE	TRUE
chr5	90690842	C	A	ENST00000405460	ENSG00000164199	ADGRV1	TRUE	TRUE
chr5	90690842	C	G	ENST00000405460	ENSG00000164199	ADGRV1	TRUE	TRUE
chr5	90690847	A	T	ENST00000405460	ENSG00000164199	ADGRV1	TRUE	TRUE
chr5	90690868	C	T	ENST00000405460	ENSG00000164199	ADGRV1	TRUE	TRUE
chr5	90690901	C	T	ENST00000405460	ENSG00000164199	ADGRV1	TRUE	TRUE
chr5	90690905	G	A	ENST00000405460	ENSG00000164199	ADGRV1	TRUE	TRUE
chr5	90690906	G	A	ENST00000405460	ENSG00000164199	ADGRV1	TRUE	TRUE
chr5	90690922	G	T	ENST00000405460	ENSG00000164199	ADGRV1	TRUE	TRUE
chr5	90690925	C	T	ENST00000405460	ENSG00000164199	ADGRV1	TRUE	TRUE
chr5	90690946	C	T	ENST00000405460	ENSG00000164199	ADGRV1	TRUE	TRUE
chr5	90690956	C	A	ENST00000405460	ENSG00000164199	ADGRV1	TRUE	TRUE
chr5	90690956	C	G	ENST00000405460	ENSG00000164199	ADGRV1	TRUE	TRUE
chr5	90690982	G	T	ENST00000405460	ENSG00000164199	ADGRV1	TRUE	TRUE
chr5	90690991	C	T	ENST00000405460	ENSG00000164199	ADGRV1	TRUE	TRUE
chr5	90690998	T	A	ENST00000405460	ENSG00000164199	ADGRV1	TRUE	TRUE
chr5	90691001	T	A	ENST00000405460	ENSG00000164199	ADGRV1	TRUE	TRUE
chr5	90691004	T	A	ENST00000405460	ENSG00000164199	ADGRV1	TRUE	TRUE
chr5	90691004	T	G	ENST00000405460	ENSG00000164199	ADGRV1	TRUE	TRUE
chr5	90691006	G	T	ENST00000405460	ENSG00000164199	ADGRV1	TRUE	TRUE
chr5	90691030	G	T	ENST00000405460	ENSG00000164199	ADGRV1	TRUE	TRUE
chr5	90691036	G	T	ENST00000405460	ENSG00000164199	ADGRV1	TRUE	TRUE
chr5	90691039	G	T	ENST00000405460	ENSG00000164199	ADGRV1	TRUE	TRUE
chr5	90691042	G	A	ENST00000405460	ENSG00000164199	ADGRV1	FALSE	FALSE
chr5	90691042	G	C	ENST00000405460	ENSG00000164199	ADGRV1	FALSE	FALSE
chr5	90691042	G	T	ENST00000405460	ENSG00000164199	ADGRV1	FALSE	FALSE
chr5	90691043	T	A	ENST00000405460	ENSG00000164199	ADGRV1	FALSE	FALSE
chr5	90691043	T	C	ENST00000405460	ENSG00000164199	ADGRV1	FALSE	FALSE
chr5	90691043	T	G	ENST00000405460	ENSG00000164199	ADGRV1	FALSE	FALSE
chr5	90692603	A	C	ENST00000405460	ENSG00000164199	ADGRV1	TRUE	FALSE
chr5	90692603	A	G	ENST00000405460	ENSG00000164199	ADGRV1	TRUE	FALSE
chr5	90692603	A	T	ENST00000405460	ENSG00000164199	ADGRV1	TRUE	FALSE
chr5	90692604	G	A	ENST00000405460	ENSG00000164199	ADGRV1	TRUE	FALSE
chr5	90692604	G	C	ENST00000405460	ENSG00000164199	ADGRV1	TRUE	FALSE
chr5	90692604	G	T	ENST00000405460	ENSG00000164199	ADGRV1	TRUE	FALSE
chr5	90692611	C	T	ENST00000405460	ENSG00000164199	ADGRV1	TRUE	TRUE
chr5	90692617	C	T	ENST00000405460	ENSG00000164199	ADGRV1	TRUE	TRUE
chr5	90692638	G	T	ENST00000405460	ENSG00000164199	ADGRV1	TRUE	TRUE
chr5	90692654	T	A	ENST00000405460	ENSG00000164199	ADGRV1	TRUE	TRUE
chr5	90692654	T	G	ENST00000405460	ENSG00000164199	ADGRV1	TRUE	TRUE
chr5	90692659	C	T	ENST00000405460	ENSG00000164199	ADGRV1	TRUE	TRUE
chr5	90692700	T	A	ENST00000405460	ENSG00000164199	ADGRV1	TRUE	TRUE
chr5	90692700	T	G	ENST00000405460	ENSG00000164199	ADGRV1	TRUE	TRUE
chr5	90692719	C	T	ENST00000405460	ENSG00000164199	ADGRV1	TRUE	TRUE
chr5	90692730	T	A	ENST00000405460	ENSG00000164199	ADGRV1	TRUE	TRUE
chr5	90692730	T	G	ENST00000405460	ENSG00000164199	ADGRV1	TRUE	TRUE
chr5	90692737	C	T	ENST00000405460	ENSG00000164199	ADGRV1	TRUE	TRUE
chr5	90692740	G	T	ENST00000405460	ENSG00000164199	ADGRV1	TRUE	TRUE
chr5	90692749	G	T	ENST00000405460	ENSG00000164199	ADGRV1	TRUE	TRUE
chr5	90692752	A	T	ENST00000405460	ENSG00000164199	ADGRV1	TRUE	TRUE
chr5	90692763	T	A	ENST00000405460	ENSG00000164199	ADGRV1	TRUE	TRUE
chr5	90692782	C	T	ENST00000405460	ENSG00000164199	ADGRV1	TRUE	TRUE
chr5	90692787	G	A	ENST00000405460	ENSG00000164199	ADGRV1	TRUE	FALSE
chr5	90692787	G	C	ENST00000405460	ENSG00000164199	ADGRV1	TRUE	FALSE
chr5	90692787	G	T	ENST00000405460	ENSG00000164199	ADGRV1	TRUE	FALSE
chr5	90692788	T	A	ENST00000405460	ENSG00000164199	ADGRV1	TRUE	FALSE
chr5	90692788	T	C	ENST00000405460	ENSG00000164199	ADGRV1	TRUE	FALSE
chr5	90692788	T	G	ENST00000405460	ENSG00000164199	ADGRV1	TRUE	FALSE
chr5	90693888	A	C	ENST00000405460	ENSG00000164199	ADGRV1	FALSE	FALSE
chr5	90693888	A	G	ENST00000405460	ENSG00000164199	ADGRV1	FALSE	FALSE
chr5	90693888	A	T	ENST00000405460	ENSG00000164199	ADGRV1	FALSE	FALSE
chr5	90693889	G	A	ENST00000405460	ENSG00000164199	ADGRV1	FALSE	FALSE
chr5	90693889	G	C	ENST00000405460	ENSG00000164199	ADGRV1	FALSE	FALSE
chr5	90693889	G	T	ENST00000405460	ENSG00000164199	ADGRV1	FALSE	FALSE
chr5	90693891	G	T	ENST00000405460	ENSG00000164199	ADGRV1	TRUE	TRUE
chr5	90693913	T	A	ENST00000405460	ENSG00000164199	ADGRV1	TRUE	TRUE
chr5	90693916	T	A	ENST00000405460	ENSG00000164199	ADGRV1	TRUE	TRUE
chr5	90693923	C	A	ENST00000405460	ENSG00000164199	ADGRV1	TRUE	TRUE
chr5	90693923	C	G	ENST00000405460	ENSG00000164199	ADGRV1	TRUE	TRUE
chr5	90693960	G	T	ENST00000405460	ENSG00000164199	ADGRV1	TRUE	TRUE
chr5	90693963	G	T	ENST00000405460	ENSG00000164199	ADGRV1	TRUE	TRUE
chr5	90693969	C	T	ENST00000405460	ENSG00000164199	ADGRV1	TRUE	TRUE
chr5	90693976	T	A	ENST00000405460	ENSG00000164199	ADGRV1	TRUE	TRUE
chr5	90693976	T	G	ENST00000405460	ENSG00000164199	ADGRV1	TRUE	TRUE
chr5	90693986	C	A	ENST00000405460	ENSG00000164199	ADGRV1	TRUE	TRUE
chr5	90693986	C	G	ENST00000405460	ENSG00000164199	ADGRV1	TRUE	TRUE
chr5	90693989	T	A	ENST00000405460	ENSG00000164199	ADGRV1	TRUE	TRUE
chr5	90693989	T	G	ENST00000405460	ENSG00000164199	ADGRV1	TRUE	TRUE
chr5	90693990	G	T	ENST00000405460	ENSG00000164199	ADGRV1	TRUE	TRUE
chr5	90694002	C	T	ENST00000405460	ENSG00000164199	ADGRV1	TRUE	TRUE
chr5	90694024	G	A	ENST00000405460	ENSG00000164199	ADGRV1	TRUE	TRUE
chr5	90694025	G	A	ENST00000405460	ENSG00000164199	ADGRV1	TRUE	TRUE
chr5	90694026	A	T	ENST00000405460	ENSG00000164199	ADGRV1	TRUE	TRUE
chr5	90694033	G	A	ENST00000405460	ENSG00000164199	ADGRV1	TRUE	TRUE
chr5	90694034	G	A	ENST00000405460	ENSG00000164199	ADGRV1	TRUE	TRUE
chr5	90694056	G	T	ENST00000405460	ENSG00000164199	ADGRV1	TRUE	TRUE
chr5	90694067	T	A	ENST00000405460	ENSG00000164199	ADGRV1	TRUE	TRUE
chr5	90694067	T	G	ENST00000405460	ENSG00000164199	ADGRV1	TRUE	TRUE
chr5	90694073	T	A	ENST00000405460	ENSG00000164199	ADGRV1	TRUE	TRUE
chr5	90694081	T	A	ENST00000405460	ENSG00000164199	ADGRV1	TRUE	TRUE
chr5	90694085	C	A	ENST00000405460	ENSG00000164199	ADGRV1	TRUE	TRUE
chr5	90694089	A	T	ENST00000405460	ENSG00000164199	ADGRV1	TRUE	TRUE
chr5	90694092	G	T	ENST00000405460	ENSG00000164199	ADGRV1	TRUE	TRUE
chr5	90694095	C	T	ENST00000405460	ENSG00000164199	ADGRV1	TRUE	TRUE
chr5	90694103	C	A	ENST00000405460	ENSG00000164199	ADGRV1	TRUE	TRUE
chr5	90694105	C	A	ENST00000405460	ENSG00000164199	ADGRV1	TRUE	TRUE
chr5	90694105	C	G	ENST00000405460	ENSG00000164199	ADGRV1	TRUE	TRUE
chr5	90694114	C	A	ENST00000405460	ENSG00000164199	ADGRV1	TRUE	TRUE
chr5	90694114	C	G	ENST00000405460	ENSG00000164199	ADGRV1	TRUE	TRUE
chr5	90694131	G	T	ENST00000405460	ENSG00000164199	ADGRV1	TRUE	TRUE
chr5	90694140	C	T	ENST00000405460	ENSG00000164199	ADGRV1	TRUE	TRUE
chr5	90694145	T	A	ENST00000405460	ENSG00000164199	ADGRV1	TRUE	TRUE
chr5	90694150	G	A	ENST00000405460	ENSG00000164199	ADGRV1	TRUE	TRUE
chr5	90694151	G	A	ENST00000405460	ENSG00000164199	ADGRV1	TRUE	TRUE
chr5	90694159	C	A	ENST00000405460	ENSG00000164199	ADGRV1	TRUE	TRUE
chr5	90694159	C	G	ENST00000405460	ENSG00000164199	ADGRV1	TRUE	TRUE
chr5	90694162	G	A	ENST00000405460	ENSG00000164199	ADGRV1	TRUE	TRUE
chr5	90694163	G	A	ENST00000405460	ENSG00000164199	ADGRV1	TRUE	TRUE
chr5	90694186	C	A	ENST00000405460	ENSG00000164199	ADGRV1	TRUE	TRUE
chr5	90694186	C	G	ENST00000405460	ENSG00000164199	ADGRV1	TRUE	TRUE
chr5	90694195	G	A	ENST00000405460	ENSG00000164199	ADGRV1	TRUE	TRUE
chr5	90694196	G	A	ENST00000405460	ENSG00000164199	ADGRV1	TRUE	TRUE
chr5	90694202	C	A	ENST00000405460	ENSG00000164199	ADGRV1	TRUE	TRUE
chr5	90694202	C	G	ENST00000405460	ENSG00000164199	ADGRV1	TRUE	TRUE
chr5	90694206	A	T	ENST00000405460	ENSG00000164199	ADGRV1	TRUE	TRUE
chr5	90694242	C	T	ENST00000405460	ENSG00000164199	ADGRV1	TRUE	TRUE
chr5	90694265	T	A	ENST00000405460	ENSG00000164199	ADGRV1	TRUE	TRUE
chr5	90694265	T	G	ENST00000405460	ENSG00000164199	ADGRV1	TRUE	TRUE
chr5	90694266	G	T	ENST00000405460	ENSG00000164199	ADGRV1	TRUE	TRUE
chr5	90694281	C	T	ENST00000405460	ENSG00000164199	ADGRV1	TRUE	TRUE
chr5	90694285	G	A	ENST00000405460	ENSG00000164199	ADGRV1	TRUE	TRUE
chr5	90694286	G	A	ENST00000405460	ENSG00000164199	ADGRV1	TRUE	TRUE
chr5	90694296	C	T	ENST00000405460	ENSG00000164199	ADGRV1	TRUE	TRUE
chr5	90694299	G	T	ENST00000405460	ENSG00000164199	ADGRV1	TRUE	TRUE
chr5	90694308	G	T	ENST00000405460	ENSG00000164199	ADGRV1	TRUE	TRUE
chr5	90694353	G	T	ENST00000405460	ENSG00000164199	ADGRV1	TRUE	TRUE
chr5	90694362	G	T	ENST00000405460	ENSG00000164199	ADGRV1	TRUE	TRUE
chr5	90694386	G	T	ENST00000405460	ENSG00000164199	ADGRV1	TRUE	TRUE
chr5	90694408	C	A	ENST00000405460	ENSG00000164199	ADGRV1	TRUE	TRUE
chr5	90694408	C	G	ENST00000405460	ENSG00000164199	ADGRV1	TRUE	TRUE
chr5	90694417	T	A	ENST00000405460	ENSG00000164199	ADGRV1	TRUE	TRUE
chr5	90694419	A	T	ENST00000405460	ENSG00000164199	ADGRV1	TRUE	TRUE
chr5	90694425	C	T	ENST00000405460	ENSG00000164199	ADGRV1	TRUE	TRUE
chr5	90694437	G	T	ENST00000405460	ENSG00000164199	ADGRV1	TRUE	TRUE
chr5	90694440	C	T	ENST00000405460	ENSG00000164199	ADGRV1	TRUE	TRUE
chr5	90694488	G	T	ENST00000405460	ENSG00000164199	ADGRV1	TRUE	TRUE
chr5	90694505	C	A	ENST00000405460	ENSG00000164199	ADGRV1	TRUE	TRUE
chr5	90694505	C	G	ENST00000405460	ENSG00000164199	ADGRV1	TRUE	TRUE
chr5	90694527	G	T	ENST00000405460	ENSG00000164199	ADGRV1	TRUE	TRUE
chr5	90694537	T	A	ENST00000405460	ENSG00000164199	ADGRV1	TRUE	TRUE
chr5	90694537	T	G	ENST00000405460	ENSG00000164199	ADGRV1	TRUE	TRUE
chr5	90694545	G	T	ENST00000405460	ENSG00000164199	ADGRV1	TRUE	TRUE
chr5	90694551	C	T	ENST00000405460	ENSG00000164199	ADGRV1	TRUE	TRUE
chr5	90694554	G	T	ENST00000405460	ENSG00000164199	ADGRV1	TRUE	TRUE
chr5	90694557	C	T	ENST00000405460	ENSG00000164199	ADGRV1	TRUE	TRUE
chr5	90694563	C	T	ENST00000405460	ENSG00000164199	ADGRV1	TRUE	TRUE
chr5	90694570	T	A	ENST00000405460	ENSG00000164199	ADGRV1	TRUE	TRUE
chr5	90694575	G	T	ENST00000405460	ENSG00000164199	ADGRV1	TRUE	TRUE
chr5	90694606	T	A	ENST00000405460	ENSG00000164199	ADGRV1	TRUE	TRUE
chr5	90694606	T	G	ENST00000405460	ENSG00000164199	ADGRV1	TRUE	TRUE
chr5	90694611	C	T	ENST00000405460	ENSG00000164199	ADGRV1	TRUE	TRUE
chr5	90694623	G	T	ENST00000405460	ENSG00000164199	ADGRV1	TRUE	TRUE
chr5	90694627	G	A	ENST00000405460	ENSG00000164199	ADGRV1	TRUE	TRUE
chr5	90694628	G	A	ENST00000405460	ENSG00000164199	ADGRV1	TRUE	TRUE
chr5	90694641	G	T	ENST00000405460	ENSG00000164199	ADGRV1	TRUE	TRUE
chr5	90694653	G	T	ENST00000405460	ENSG00000164199	ADGRV1	TRUE	TRUE
chr5	90694660	T	A	ENST00000405460	ENSG00000164199	ADGRV1	TRUE	TRUE
chr5	90694660	T	G	ENST00000405460	ENSG00000164199	ADGRV1	TRUE	TRUE
chr5	90694677	G	T	ENST00000405460	ENSG00000164199	ADGRV1	TRUE	TRUE
chr5	90694680	G	T	ENST00000405460	ENSG00000164199	ADGRV1	TRUE	TRUE
chr5	90694698	G	T	ENST00000405460	ENSG00000164199	ADGRV1	TRUE	TRUE
chr5	90694702	G	A	ENST00000405460	ENSG00000164199	ADGRV1	TRUE	FALSE
chr5	90694702	G	C	ENST00000405460	ENSG00000164199	ADGRV1	TRUE	FALSE
chr5	90694702	G	T	ENST00000405460	ENSG00000164199	ADGRV1	TRUE	FALSE
chr5	90694703	T	A	ENST00000405460	ENSG00000164199	ADGRV1	TRUE	FALSE
chr5	90694703	T	C	ENST00000405460	ENSG00000164199	ADGRV1	TRUE	FALSE
chr5	90694703	T	G	ENST00000405460	ENSG00000164199	ADGRV1	TRUE	FALSE
chr5	90696935	A	C	ENST00000405460	ENSG00000164199	ADGRV1	TRUE	FALSE
chr5	90696935	A	G	ENST00000405460	ENSG00000164199	ADGRV1	TRUE	FALSE
chr5	90696935	A	T	ENST00000405460	ENSG00000164199	ADGRV1	TRUE	FALSE
chr5	90696936	G	A	ENST00000405460	ENSG00000164199	ADGRV1	TRUE	FALSE
chr5	90696936	G	C	ENST00000405460	ENSG00000164199	ADGRV1	TRUE	FALSE
chr5	90696936	G	T	ENST00000405460	ENSG00000164199	ADGRV1	TRUE	FALSE
chr5	90696939	G	T	ENST00000405460	ENSG00000164199	ADGRV1	TRUE	TRUE
chr5	90696945	A	T	ENST00000405460	ENSG00000164199	ADGRV1	TRUE	TRUE
chr5	90696948	A	T	ENST00000405460	ENSG00000164199	ADGRV1	TRUE	TRUE
chr5	90696961	T	A	ENST00000405460	ENSG00000164199	ADGRV1	TRUE	TRUE
chr5	90696961	T	G	ENST00000405460	ENSG00000164199	ADGRV1	TRUE	TRUE
chr5	90696970	T	A	ENST00000405460	ENSG00000164199	ADGRV1	TRUE	TRUE
chr5	90696981	G	T	ENST00000405460	ENSG00000164199	ADGRV1	TRUE	TRUE
chr5	90696987	G	T	ENST00000405460	ENSG00000164199	ADGRV1	TRUE	TRUE
chr5	90696996	G	T	ENST00000405460	ENSG00000164199	ADGRV1	TRUE	TRUE
chr5	90697015	T	A	ENST00000405460	ENSG00000164199	ADGRV1	TRUE	TRUE
chr5	90697022	C	A	ENST00000405460	ENSG00000164199	ADGRV1	TRUE	TRUE
chr5	90697022	C	G	ENST00000405460	ENSG00000164199	ADGRV1	TRUE	TRUE
chr5	90697026	G	T	ENST00000405460	ENSG00000164199	ADGRV1	TRUE	TRUE
chr5	90697032	G	T	ENST00000405460	ENSG00000164199	ADGRV1	TRUE	TRUE
chr5	90697038	A	T	ENST00000405460	ENSG00000164199	ADGRV1	TRUE	TRUE
chr5	90697045	T	A	ENST00000405460	ENSG00000164199	ADGRV1	TRUE	TRUE
chr5	90697065	A	T	ENST00000405460	ENSG00000164199	ADGRV1	TRUE	TRUE
chr5	90697078	T	A	ENST00000405460	ENSG00000164199	ADGRV1	TRUE	TRUE
chr5	90697098	G	T	ENST00000405460	ENSG00000164199	ADGRV1	TRUE	TRUE
chr5	90697113	C	T	ENST00000405460	ENSG00000164199	ADGRV1	TRUE	TRUE
chr5	90697125	A	T	ENST00000405460	ENSG00000164199	ADGRV1	TRUE	TRUE
chr5	90697143	G	T	ENST00000405460	ENSG00000164199	ADGRV1	TRUE	TRUE
chr5	90697146	G	T	ENST00000405460	ENSG00000164199	ADGRV1	TRUE	TRUE
chr5	90697147	G	A	ENST00000405460	ENSG00000164199	ADGRV1	TRUE	FALSE
chr5	90697147	G	C	ENST00000405460	ENSG00000164199	ADGRV1	TRUE	FALSE
chr5	90697147	G	T	ENST00000405460	ENSG00000164199	ADGRV1	TRUE	FALSE
chr5	90697148	T	A	ENST00000405460	ENSG00000164199	ADGRV1	TRUE	FALSE
chr5	90697148	T	C	ENST00000405460	ENSG00000164199	ADGRV1	TRUE	FALSE
chr5	90697148	T	G	ENST00000405460	ENSG00000164199	ADGRV1	TRUE	FALSE
chr5	90703663	A	C	ENST00000405460	ENSG00000164199	ADGRV1	TRUE	FALSE
chr5	90703663	A	G	ENST00000405460	ENSG00000164199	ADGRV1	TRUE	FALSE
chr5	90703663	A	T	ENST00000405460	ENSG00000164199	ADGRV1	TRUE	FALSE
chr5	90703664	G	A	ENST00000405460	ENSG00000164199	ADGRV1	TRUE	FALSE
chr5	90703664	G	C	ENST00000405460	ENSG00000164199	ADGRV1	TRUE	FALSE
chr5	90703664	G	T	ENST00000405460	ENSG00000164199	ADGRV1	TRUE	FALSE
chr5	90703667	G	T	ENST00000405460	ENSG00000164199	ADGRV1	TRUE	TRUE
chr5	90703674	T	A	ENST00000405460	ENSG00000164199	ADGRV1	TRUE	TRUE
chr5	90703674	T	G	ENST00000405460	ENSG00000164199	ADGRV1	TRUE	TRUE
chr5	90703676	C	T	ENST00000405460	ENSG00000164199	ADGRV1	TRUE	TRUE
chr5	90703691	A	T	ENST00000405460	ENSG00000164199	ADGRV1	TRUE	TRUE
chr5	90703706	C	T	ENST00000405460	ENSG00000164199	ADGRV1	TRUE	TRUE
chr5	90703709	G	T	ENST00000405460	ENSG00000164199	ADGRV1	TRUE	TRUE
chr5	90703728	G	A	ENST00000405460	ENSG00000164199	ADGRV1	TRUE	TRUE
chr5	90703729	G	A	ENST00000405460	ENSG00000164199	ADGRV1	TRUE	TRUE
chr5	90703730	A	T	ENST00000405460	ENSG00000164199	ADGRV1	TRUE	TRUE
chr5	90703742	C	T	ENST00000405460	ENSG00000164199	ADGRV1	TRUE	TRUE
chr5	90703751	G	T	ENST00000405460	ENSG00000164199	ADGRV1	TRUE	TRUE
chr5	90703775	G	T	ENST00000405460	ENSG00000164199	ADGRV1	TRUE	TRUE
chr5	90703778	C	T	ENST00000405460	ENSG00000164199	ADGRV1	TRUE	TRUE
chr5	90703793	G	T	ENST00000405460	ENSG00000164199	ADGRV1	TRUE	TRUE
chr5	90703796	G	A	ENST00000405460	ENSG00000164199	ADGRV1	TRUE	FALSE
chr5	90703796	G	C	ENST00000405460	ENSG00000164199	ADGRV1	TRUE	FALSE
chr5	90703796	G	T	ENST00000405460	ENSG00000164199	ADGRV1	TRUE	FALSE
chr5	90703797	T	A	ENST00000405460	ENSG00000164199	ADGRV1	TRUE	FALSE
chr5	90703797	T	C	ENST00000405460	ENSG00000164199	ADGRV1	TRUE	FALSE
chr5	90703797	T	G	ENST00000405460	ENSG00000164199	ADGRV1	TRUE	FALSE
chr5	90704387	A	C	ENST00000405460	ENSG00000164199	ADGRV1	TRUE	FALSE
chr5	90704387	A	G	ENST00000405460	ENSG00000164199	ADGRV1	TRUE	FALSE
chr5	90704387	A	T	ENST00000405460	ENSG00000164199	ADGRV1	TRUE	FALSE
chr5	90704388	G	A	ENST00000405460	ENSG00000164199	ADGRV1	TRUE	FALSE
chr5	90704388	G	C	ENST00000405460	ENSG00000164199	ADGRV1	TRUE	FALSE
chr5	90704388	G	T	ENST00000405460	ENSG00000164199	ADGRV1	TRUE	FALSE
chr5	90704393	C	A	ENST00000405460	ENSG00000164199	ADGRV1	TRUE	TRUE
chr5	90704396	T	A	ENST00000405460	ENSG00000164199	ADGRV1	TRUE	TRUE
chr5	90704408	T	A	ENST00000405460	ENSG00000164199	ADGRV1	TRUE	TRUE
chr5	90704420	T	A	ENST00000405460	ENSG00000164199	ADGRV1	TRUE	TRUE
chr5	90704423	T	A	ENST00000405460	ENSG00000164199	ADGRV1	TRUE	TRUE
chr5	90704440	G	T	ENST00000405460	ENSG00000164199	ADGRV1	TRUE	TRUE
chr5	90704443	G	T	ENST00000405460	ENSG00000164199	ADGRV1	TRUE	TRUE
chr5	90704446	A	T	ENST00000405460	ENSG00000164199	ADGRV1	TRUE	TRUE
chr5	90704449	G	T	ENST00000405460	ENSG00000164199	ADGRV1	TRUE	TRUE
chr5	90704457	C	A	ENST00000405460	ENSG00000164199	ADGRV1	TRUE	TRUE
chr5	90704457	C	G	ENST00000405460	ENSG00000164199	ADGRV1	TRUE	TRUE
chr5	90704458	C	T	ENST00000405460	ENSG00000164199	ADGRV1	TRUE	TRUE
chr5	90704472	T	A	ENST00000405460	ENSG00000164199	ADGRV1	TRUE	TRUE
chr5	90704472	T	G	ENST00000405460	ENSG00000164199	ADGRV1	TRUE	TRUE
chr5	90704485	C	T	ENST00000405460	ENSG00000164199	ADGRV1	TRUE	TRUE
chr5	90704488	G	T	ENST00000405460	ENSG00000164199	ADGRV1	TRUE	TRUE
chr5	90704489	G	A	ENST00000405460	ENSG00000164199	ADGRV1	TRUE	FALSE
chr5	90704489	G	C	ENST00000405460	ENSG00000164199	ADGRV1	TRUE	FALSE
chr5	90704489	G	T	ENST00000405460	ENSG00000164199	ADGRV1	TRUE	FALSE
chr5	90704490	T	A	ENST00000405460	ENSG00000164199	ADGRV1	TRUE	FALSE
chr5	90704490	T	C	ENST00000405460	ENSG00000164199	ADGRV1	TRUE	FALSE
chr5	90704490	T	G	ENST00000405460	ENSG00000164199	ADGRV1	TRUE	FALSE
chr5	90705398	A	C	ENST00000405460	ENSG00000164199	ADGRV1	FALSE	FALSE
chr5	90705398	A	G	ENST00000405460	ENSG00000164199	ADGRV1	FALSE	FALSE
chr5	90705398	A	T	ENST00000405460	ENSG00000164199	ADGRV1	FALSE	FALSE
chr5	90705399	G	A	ENST00000405460	ENSG00000164199	ADGRV1	FALSE	FALSE
chr5	90705399	G	C	ENST00000405460	ENSG00000164199	ADGRV1	FALSE	FALSE
chr5	90705399	G	T	ENST00000405460	ENSG00000164199	ADGRV1	FALSE	FALSE
chr5	90705414	G	T	ENST00000405460	ENSG00000164199	ADGRV1	TRUE	TRUE
chr5	90705435	C	T	ENST00000405460	ENSG00000164199	ADGRV1	TRUE	TRUE
chr5	90705438	G	T	ENST00000405460	ENSG00000164199	ADGRV1	TRUE	TRUE
chr5	90705443	T	A	ENST00000405460	ENSG00000164199	ADGRV1	TRUE	TRUE
chr5	90705443	T	G	ENST00000405460	ENSG00000164199	ADGRV1	TRUE	TRUE
chr5	90705462	G	T	ENST00000405460	ENSG00000164199	ADGRV1	TRUE	TRUE
chr5	90705474	G	T	ENST00000405460	ENSG00000164199	ADGRV1	TRUE	TRUE
chr5	90705483	G	T	ENST00000405460	ENSG00000164199	ADGRV1	TRUE	TRUE
chr5	90705490	T	A	ENST00000405460	ENSG00000164199	ADGRV1	TRUE	TRUE
chr5	90705490	T	G	ENST00000405460	ENSG00000164199	ADGRV1	TRUE	TRUE
chr5	90705505	C	A	ENST00000405460	ENSG00000164199	ADGRV1	TRUE	TRUE
chr5	90705505	C	G	ENST00000405460	ENSG00000164199	ADGRV1	TRUE	TRUE
chr5	90705508	C	A	ENST00000405460	ENSG00000164199	ADGRV1	TRUE	TRUE
chr5	90705508	C	G	ENST00000405460	ENSG00000164199	ADGRV1	TRUE	TRUE
chr5	90705510	A	T	ENST00000405460	ENSG00000164199	ADGRV1	TRUE	TRUE
chr5	90705520	T	A	ENST00000405460	ENSG00000164199	ADGRV1	TRUE	TRUE
chr5	90705520	T	G	ENST00000405460	ENSG00000164199	ADGRV1	TRUE	TRUE
chr5	90705525	C	T	ENST00000405460	ENSG00000164199	ADGRV1	TRUE	TRUE
chr5	90705528	G	T	ENST00000405460	ENSG00000164199	ADGRV1	TRUE	TRUE
chr5	90705546	C	T	ENST00000405460	ENSG00000164199	ADGRV1	TRUE	TRUE
chr5	90705561	A	T	ENST00000405460	ENSG00000164199	ADGRV1	TRUE	TRUE
chr5	90705564	G	T	ENST00000405460	ENSG00000164199	ADGRV1	TRUE	TRUE
chr5	90705570	G	T	ENST00000405460	ENSG00000164199	ADGRV1	TRUE	TRUE
chr5	90705579	G	T	ENST00000405460	ENSG00000164199	ADGRV1	TRUE	TRUE
chr5	90705580	G	A	ENST00000405460	ENSG00000164199	ADGRV1	FALSE	FALSE
chr5	90705580	G	C	ENST00000405460	ENSG00000164199	ADGRV1	FALSE	FALSE
chr5	90705580	G	T	ENST00000405460	ENSG00000164199	ADGRV1	FALSE	FALSE
chr5	90705581	T	A	ENST00000405460	ENSG00000164199	ADGRV1	FALSE	FALSE
chr5	90705581	T	C	ENST00000405460	ENSG00000164199	ADGRV1	FALSE	FALSE
chr5	90705581	T	G	ENST00000405460	ENSG00000164199	ADGRV1	FALSE	FALSE
chr5	90706229	A	C	ENST00000405460	ENSG00000164199	ADGRV1	TRUE	FALSE
chr5	90706229	A	G	ENST00000405460	ENSG00000164199	ADGRV1	TRUE	FALSE
chr5	90706229	A	T	ENST00000405460	ENSG00000164199	ADGRV1	TRUE	FALSE
chr5	90706230	G	A	ENST00000405460	ENSG00000164199	ADGRV1	TRUE	FALSE
chr5	90706230	G	C	ENST00000405460	ENSG00000164199	ADGRV1	TRUE	FALSE
chr5	90706230	G	T	ENST00000405460	ENSG00000164199	ADGRV1	TRUE	FALSE
chr5	90706250	T	A	ENST00000405460	ENSG00000164199	ADGRV1	TRUE	TRUE
chr5	90706250	T	G	ENST00000405460	ENSG00000164199	ADGRV1	TRUE	TRUE
chr5	90706263	G	T	ENST00000405460	ENSG00000164199	ADGRV1	TRUE	TRUE
chr5	90706278	A	T	ENST00000405460	ENSG00000164199	ADGRV1	TRUE	TRUE
chr5	90706284	C	T	ENST00000405460	ENSG00000164199	ADGRV1	TRUE	TRUE
chr5	90706293	G	T	ENST00000405460	ENSG00000164199	ADGRV1	TRUE	TRUE
chr5	90706305	G	T	ENST00000405460	ENSG00000164199	ADGRV1	TRUE	TRUE
chr5	90706311	G	T	ENST00000405460	ENSG00000164199	ADGRV1	TRUE	TRUE
chr5	90706348	T	A	ENST00000405460	ENSG00000164199	ADGRV1	TRUE	TRUE
chr5	90706348	T	G	ENST00000405460	ENSG00000164199	ADGRV1	TRUE	TRUE
chr5	90706350	G	T	ENST00000405460	ENSG00000164199	ADGRV1	TRUE	TRUE
chr5	90706353	G	T	ENST00000405460	ENSG00000164199	ADGRV1	TRUE	TRUE
chr5	90706359	G	T	ENST00000405460	ENSG00000164199	ADGRV1	TRUE	TRUE
chr5	90706392	G	T	ENST00000405460	ENSG00000164199	ADGRV1	TRUE	TRUE
chr5	90706395	G	A	ENST00000405460	ENSG00000164199	ADGRV1	TRUE	FALSE
chr5	90706395	G	C	ENST00000405460	ENSG00000164199	ADGRV1	TRUE	FALSE
chr5	90706395	G	T	ENST00000405460	ENSG00000164199	ADGRV1	TRUE	FALSE
chr5	90706396	T	A	ENST00000405460	ENSG00000164199	ADGRV1	TRUE	FALSE
chr5	90706396	T	C	ENST00000405460	ENSG00000164199	ADGRV1	TRUE	FALSE
chr5	90706396	T	G	ENST00000405460	ENSG00000164199	ADGRV1	TRUE	FALSE
chr5	90708814	A	C	ENST00000405460	ENSG00000164199	ADGRV1	TRUE	FALSE
chr5	90708814	A	G	ENST00000405460	ENSG00000164199	ADGRV1	TRUE	FALSE
chr5	90708814	A	T	ENST00000405460	ENSG00000164199	ADGRV1	TRUE	FALSE
chr5	90708815	G	A	ENST00000405460	ENSG00000164199	ADGRV1	TRUE	FALSE
chr5	90708815	G	C	ENST00000405460	ENSG00000164199	ADGRV1	TRUE	FALSE
chr5	90708815	G	T	ENST00000405460	ENSG00000164199	ADGRV1	TRUE	FALSE
chr5	90708828	G	T	ENST00000405460	ENSG00000164199	ADGRV1	TRUE	TRUE
chr5	90708834	G	T	ENST00000405460	ENSG00000164199	ADGRV1	TRUE	TRUE
chr5	90708837	G	T	ENST00000405460	ENSG00000164199	ADGRV1	TRUE	TRUE
chr5	90708842	T	A	ENST00000405460	ENSG00000164199	ADGRV1	TRUE	TRUE
chr5	90708842	T	G	ENST00000405460	ENSG00000164199	ADGRV1	TRUE	TRUE
chr5	90708856	T	A	ENST00000405460	ENSG00000164199	ADGRV1	TRUE	TRUE
chr5	90708856	T	G	ENST00000405460	ENSG00000164199	ADGRV1	TRUE	TRUE
chr5	90708863	C	A	ENST00000405460	ENSG00000164199	ADGRV1	TRUE	TRUE
chr5	90708863	C	G	ENST00000405460	ENSG00000164199	ADGRV1	TRUE	TRUE
chr5	90708867	G	T	ENST00000405460	ENSG00000164199	ADGRV1	TRUE	TRUE
chr5	90708886	C	A	ENST00000405460	ENSG00000164199	ADGRV1	TRUE	TRUE
chr5	90708886	C	G	ENST00000405460	ENSG00000164199	ADGRV1	TRUE	TRUE
chr5	90708892	C	A	ENST00000405460	ENSG00000164199	ADGRV1	TRUE	TRUE
chr5	90708892	C	G	ENST00000405460	ENSG00000164199	ADGRV1	TRUE	TRUE
chr5	90708903	A	T	ENST00000405460	ENSG00000164199	ADGRV1	TRUE	TRUE
chr5	90708910	G	A	ENST00000405460	ENSG00000164199	ADGRV1	TRUE	FALSE
chr5	90708910	G	C	ENST00000405460	ENSG00000164199	ADGRV1	TRUE	FALSE
chr5	90708910	G	T	ENST00000405460	ENSG00000164199	ADGRV1	TRUE	FALSE
chr5	90708911	T	A	ENST00000405460	ENSG00000164199	ADGRV1	TRUE	FALSE
chr5	90708911	T	C	ENST00000405460	ENSG00000164199	ADGRV1	TRUE	FALSE
chr5	90708911	T	G	ENST00000405460	ENSG00000164199	ADGRV1	TRUE	FALSE
chr5	90710979	A	C	ENST00000405460	ENSG00000164199	ADGRV1	TRUE	FALSE
chr5	90710979	A	G	ENST00000405460	ENSG00000164199	ADGRV1	TRUE	FALSE
chr5	90710979	A	T	ENST00000405460	ENSG00000164199	ADGRV1	TRUE	FALSE
chr5	90710980	G	A	ENST00000405460	ENSG00000164199	ADGRV1	TRUE	FALSE
chr5	90710980	G	C	ENST00000405460	ENSG00000164199	ADGRV1	TRUE	FALSE
chr5	90710980	G	T	ENST00000405460	ENSG00000164199	ADGRV1	TRUE	FALSE
chr5	90710984	C	A	ENST00000405460	ENSG00000164199	ADGRV1	TRUE	TRUE
chr5	90710984	C	G	ENST00000405460	ENSG00000164199	ADGRV1	TRUE	TRUE
chr5	90710986	G	T	ENST00000405460	ENSG00000164199	ADGRV1	TRUE	TRUE
chr5	90710993	T	A	ENST00000405460	ENSG00000164199	ADGRV1	TRUE	TRUE
chr5	90711001	C	T	ENST00000405460	ENSG00000164199	ADGRV1	TRUE	TRUE
chr5	90711031	C	T	ENST00000405460	ENSG00000164199	ADGRV1	TRUE	TRUE
chr5	90711043	G	T	ENST00000405460	ENSG00000164199	ADGRV1	TRUE	TRUE
chr5	90711047	G	A	ENST00000405460	ENSG00000164199	ADGRV1	TRUE	TRUE
chr5	90711048	G	A	ENST00000405460	ENSG00000164199	ADGRV1	TRUE	TRUE
chr5	90711049	C	T	ENST00000405460	ENSG00000164199	ADGRV1	TRUE	TRUE
chr5	90711052	C	T	ENST00000405460	ENSG00000164199	ADGRV1	TRUE	TRUE
chr5	90711060	G	A	ENST00000405460	ENSG00000164199	ADGRV1	TRUE	FALSE
chr5	90711060	G	C	ENST00000405460	ENSG00000164199	ADGRV1	TRUE	FALSE
chr5	90711060	G	T	ENST00000405460	ENSG00000164199	ADGRV1	TRUE	FALSE
chr5	90711061	T	A	ENST00000405460	ENSG00000164199	ADGRV1	TRUE	FALSE
chr5	90711061	T	C	ENST00000405460	ENSG00000164199	ADGRV1	TRUE	FALSE
chr5	90711061	T	G	ENST00000405460	ENSG00000164199	ADGRV1	TRUE	FALSE
chr5	90711182	A	C	ENST00000405460	ENSG00000164199	ADGRV1	TRUE	FALSE
chr5	90711182	A	G	ENST00000405460	ENSG00000164199	ADGRV1	TRUE	FALSE
chr5	90711182	A	T	ENST00000405460	ENSG00000164199	ADGRV1	TRUE	FALSE
chr5	90711183	G	A	ENST00000405460	ENSG00000164199	ADGRV1	TRUE	FALSE
chr5	90711183	G	C	ENST00000405460	ENSG00000164199	ADGRV1	TRUE	FALSE
chr5	90711183	G	T	ENST00000405460	ENSG00000164199	ADGRV1	TRUE	FALSE
chr5	90711188	G	T	ENST00000405460	ENSG00000164199	ADGRV1	TRUE	TRUE
chr5	90711197	G	T	ENST00000405460	ENSG00000164199	ADGRV1	TRUE	TRUE
chr5	90711206	G	T	ENST00000405460	ENSG00000164199	ADGRV1	TRUE	TRUE
chr5	90711213	T	A	ENST00000405460	ENSG00000164199	ADGRV1	TRUE	TRUE
chr5	90711213	T	G	ENST00000405460	ENSG00000164199	ADGRV1	TRUE	TRUE
chr5	90711219	T	A	ENST00000405460	ENSG00000164199	ADGRV1	TRUE	TRUE
chr5	90711227	C	T	ENST00000405460	ENSG00000164199	ADGRV1	TRUE	TRUE
chr5	90711236	A	T	ENST00000405460	ENSG00000164199	ADGRV1	TRUE	TRUE
chr5	90711239	G	T	ENST00000405460	ENSG00000164199	ADGRV1	TRUE	TRUE
chr5	90711261	T	A	ENST00000405460	ENSG00000164199	ADGRV1	TRUE	TRUE
chr5	90711261	T	G	ENST00000405460	ENSG00000164199	ADGRV1	TRUE	TRUE
chr5	90711271	T	A	ENST00000405460	ENSG00000164199	ADGRV1	TRUE	TRUE
chr5	90711271	T	G	ENST00000405460	ENSG00000164199	ADGRV1	TRUE	TRUE
chr5	90711275	C	T	ENST00000405460	ENSG00000164199	ADGRV1	TRUE	TRUE
chr5	90711282	T	A	ENST00000405460	ENSG00000164199	ADGRV1	TRUE	TRUE
chr5	90711284	G	T	ENST00000405460	ENSG00000164199	ADGRV1	TRUE	TRUE
chr5	90711290	C	T	ENST00000405460	ENSG00000164199	ADGRV1	TRUE	TRUE
chr5	90711307	T	A	ENST00000405460	ENSG00000164199	ADGRV1	TRUE	TRUE
chr5	90711307	T	G	ENST00000405460	ENSG00000164199	ADGRV1	TRUE	TRUE
chr5	90711323	G	A	ENST00000405460	ENSG00000164199	ADGRV1	TRUE	FALSE
chr5	90711323	G	C	ENST00000405460	ENSG00000164199	ADGRV1	TRUE	FALSE
chr5	90711323	G	T	ENST00000405460	ENSG00000164199	ADGRV1	TRUE	FALSE
chr5	90711324	T	A	ENST00000405460	ENSG00000164199	ADGRV1	TRUE	FALSE
chr5	90711324	T	C	ENST00000405460	ENSG00000164199	ADGRV1	TRUE	FALSE
chr5	90711324	T	G	ENST00000405460	ENSG00000164199	ADGRV1	TRUE	FALSE
chr5	90712285	A	C	ENST00000405460	ENSG00000164199	ADGRV1	TRUE	FALSE
chr5	90712285	A	G	ENST00000405460	ENSG00000164199	ADGRV1	TRUE	FALSE
chr5	90712285	A	T	ENST00000405460	ENSG00000164199	ADGRV1	TRUE	FALSE
chr5	90712286	G	A	ENST00000405460	ENSG00000164199	ADGRV1	TRUE	FALSE
chr5	90712286	G	C	ENST00000405460	ENSG00000164199	ADGRV1	TRUE	FALSE
chr5	90712286	G	T	ENST00000405460	ENSG00000164199	ADGRV1	TRUE	FALSE
chr5	90712305	G	T	ENST00000405460	ENSG00000164199	ADGRV1	TRUE	TRUE
chr5	90712308	G	T	ENST00000405460	ENSG00000164199	ADGRV1	TRUE	TRUE
chr5	90712316	T	A	ENST00000405460	ENSG00000164199	ADGRV1	TRUE	TRUE
chr5	90712316	T	G	ENST00000405460	ENSG00000164199	ADGRV1	TRUE	TRUE
chr5	90712317	A	T	ENST00000405460	ENSG00000164199	ADGRV1	TRUE	TRUE
chr5	90712356	G	T	ENST00000405460	ENSG00000164199	ADGRV1	TRUE	TRUE
chr5	90712359	G	T	ENST00000405460	ENSG00000164199	ADGRV1	TRUE	TRUE
chr5	90712365	G	T	ENST00000405460	ENSG00000164199	ADGRV1	TRUE	TRUE
chr5	90712368	A	T	ENST00000405460	ENSG00000164199	ADGRV1	TRUE	TRUE
chr5	90712374	C	T	ENST00000405460	ENSG00000164199	ADGRV1	TRUE	TRUE
chr5	90712384	T	A	ENST00000405460	ENSG00000164199	ADGRV1	TRUE	TRUE
chr5	90712384	T	G	ENST00000405460	ENSG00000164199	ADGRV1	TRUE	TRUE
chr5	90712401	G	T	ENST00000405460	ENSG00000164199	ADGRV1	TRUE	TRUE
chr5	90712407	G	T	ENST00000405460	ENSG00000164199	ADGRV1	TRUE	TRUE
chr5	90712416	A	T	ENST00000405460	ENSG00000164199	ADGRV1	TRUE	TRUE
chr5	90712429	G	A	ENST00000405460	ENSG00000164199	ADGRV1	TRUE	FALSE
chr5	90712429	G	C	ENST00000405460	ENSG00000164199	ADGRV1	TRUE	FALSE
chr5	90712429	G	T	ENST00000405460	ENSG00000164199	ADGRV1	TRUE	FALSE
chr5	90712430	T	A	ENST00000405460	ENSG00000164199	ADGRV1	TRUE	FALSE
chr5	90712430	T	C	ENST00000405460	ENSG00000164199	ADGRV1	TRUE	FALSE
chr5	90712430	T	G	ENST00000405460	ENSG00000164199	ADGRV1	TRUE	FALSE
chr5	90716465	A	C	ENST00000405460	ENSG00000164199	ADGRV1	TRUE	FALSE
chr5	90716465	A	G	ENST00000405460	ENSG00000164199	ADGRV1	TRUE	FALSE
chr5	90716465	A	T	ENST00000405460	ENSG00000164199	ADGRV1	TRUE	FALSE
chr5	90716466	G	A	ENST00000405460	ENSG00000164199	ADGRV1	TRUE	FALSE
chr5	90716466	G	C	ENST00000405460	ENSG00000164199	ADGRV1	TRUE	FALSE
chr5	90716466	G	T	ENST00000405460	ENSG00000164199	ADGRV1	TRUE	FALSE
chr5	90716470	T	A	ENST00000405460	ENSG00000164199	ADGRV1	TRUE	TRUE
chr5	90716470	T	G	ENST00000405460	ENSG00000164199	ADGRV1	TRUE	TRUE
chr5	90716502	G	T	ENST00000405460	ENSG00000164199	ADGRV1	TRUE	TRUE
chr5	90716512	C	A	ENST00000405460	ENSG00000164199	ADGRV1	TRUE	TRUE
chr5	90716512	C	G	ENST00000405460	ENSG00000164199	ADGRV1	TRUE	TRUE
chr5	90716526	G	T	ENST00000405460	ENSG00000164199	ADGRV1	TRUE	TRUE
chr5	90716541	A	T	ENST00000405460	ENSG00000164199	ADGRV1	TRUE	TRUE
chr5	90716544	G	T	ENST00000405460	ENSG00000164199	ADGRV1	TRUE	TRUE
chr5	90716561	C	A	ENST00000405460	ENSG00000164199	ADGRV1	TRUE	TRUE
chr5	90716561	C	G	ENST00000405460	ENSG00000164199	ADGRV1	TRUE	TRUE
chr5	90716565	C	T	ENST00000405460	ENSG00000164199	ADGRV1	TRUE	TRUE
chr5	90716568	G	T	ENST00000405460	ENSG00000164199	ADGRV1	TRUE	TRUE
chr5	90716584	T	A	ENST00000405460	ENSG00000164199	ADGRV1	TRUE	TRUE
chr5	90716588	C	A	ENST00000405460	ENSG00000164199	ADGRV1	TRUE	TRUE
chr5	90716588	C	G	ENST00000405460	ENSG00000164199	ADGRV1	TRUE	TRUE
chr5	90716598	G	T	ENST00000405460	ENSG00000164199	ADGRV1	TRUE	TRUE
chr5	90716607	C	T	ENST00000405460	ENSG00000164199	ADGRV1	TRUE	TRUE
chr5	90716610	G	T	ENST00000405460	ENSG00000164199	ADGRV1	TRUE	TRUE
chr5	90716614	T	A	ENST00000405460	ENSG00000164199	ADGRV1	TRUE	TRUE
chr5	90716619	G	T	ENST00000405460	ENSG00000164199	ADGRV1	TRUE	TRUE
chr5	90716634	C	T	ENST00000405460	ENSG00000164199	ADGRV1	TRUE	TRUE
chr5	90716649	G	T	ENST00000405460	ENSG00000164199	ADGRV1	TRUE	TRUE
chr5	90716662	C	A	ENST00000405460	ENSG00000164199	ADGRV1	TRUE	TRUE
chr5	90716662	C	G	ENST00000405460	ENSG00000164199	ADGRV1	TRUE	TRUE
chr5	90716667	G	T	ENST00000405460	ENSG00000164199	ADGRV1	TRUE	TRUE
chr5	90716673	A	T	ENST00000405460	ENSG00000164199	ADGRV1	TRUE	TRUE
chr5	90716691	A	T	ENST00000405460	ENSG00000164199	ADGRV1	TRUE	TRUE
chr5	90716699	T	A	ENST00000405460	ENSG00000164199	ADGRV1	TRUE	TRUE
chr5	90716699	T	G	ENST00000405460	ENSG00000164199	ADGRV1	TRUE	TRUE
chr5	90716707	T	A	ENST00000405460	ENSG00000164199	ADGRV1	TRUE	TRUE
chr5	90716707	T	G	ENST00000405460	ENSG00000164199	ADGRV1	TRUE	TRUE
chr5	90716709	G	T	ENST00000405460	ENSG00000164199	ADGRV1	TRUE	TRUE
chr5	90716712	G	T	ENST00000405460	ENSG00000164199	ADGRV1	TRUE	TRUE
chr5	90716721	C	T	ENST00000405460	ENSG00000164199	ADGRV1	TRUE	TRUE
chr5	90716727	A	T	ENST00000405460	ENSG00000164199	ADGRV1	TRUE	TRUE
chr5	90716730	G	A	ENST00000405460	ENSG00000164199	ADGRV1	TRUE	FALSE
chr5	90716730	G	C	ENST00000405460	ENSG00000164199	ADGRV1	TRUE	FALSE
chr5	90716730	G	T	ENST00000405460	ENSG00000164199	ADGRV1	TRUE	FALSE
chr5	90716731	T	A	ENST00000405460	ENSG00000164199	ADGRV1	TRUE	FALSE
chr5	90716731	T	C	ENST00000405460	ENSG00000164199	ADGRV1	TRUE	FALSE
chr5	90716731	T	G	ENST00000405460	ENSG00000164199	ADGRV1	TRUE	FALSE
chr5	90720046	A	C	ENST00000405460	ENSG00000164199	ADGRV1	TRUE	FALSE
chr5	90720046	A	G	ENST00000405460	ENSG00000164199	ADGRV1	TRUE	FALSE
chr5	90720046	A	T	ENST00000405460	ENSG00000164199	ADGRV1	TRUE	FALSE
chr5	90720047	G	A	ENST00000405460	ENSG00000164199	ADGRV1	TRUE	FALSE
chr5	90720047	G	C	ENST00000405460	ENSG00000164199	ADGRV1	TRUE	FALSE
chr5	90720047	G	T	ENST00000405460	ENSG00000164199	ADGRV1	TRUE	FALSE
chr5	90720054	C	T	ENST00000405460	ENSG00000164199	ADGRV1	TRUE	TRUE
chr5	90720070	T	A	ENST00000405460	ENSG00000164199	ADGRV1	TRUE	TRUE
chr5	90720070	T	G	ENST00000405460	ENSG00000164199	ADGRV1	TRUE	TRUE
chr5	90720078	G	T	ENST00000405460	ENSG00000164199	ADGRV1	TRUE	TRUE
chr5	90720084	G	T	ENST00000405460	ENSG00000164199	ADGRV1	TRUE	TRUE
chr5	90720093	G	T	ENST00000405460	ENSG00000164199	ADGRV1	TRUE	TRUE
chr5	90720098	T	A	ENST00000405460	ENSG00000164199	ADGRV1	TRUE	TRUE
chr5	90720098	T	G	ENST00000405460	ENSG00000164199	ADGRV1	TRUE	TRUE
chr5	90720107	C	A	ENST00000405460	ENSG00000164199	ADGRV1	TRUE	TRUE
chr5	90720112	T	A	ENST00000405460	ENSG00000164199	ADGRV1	TRUE	TRUE
chr5	90720126	G	T	ENST00000405460	ENSG00000164199	ADGRV1	TRUE	TRUE
chr5	90720135	A	T	ENST00000405460	ENSG00000164199	ADGRV1	TRUE	TRUE
chr5	90720153	C	T	ENST00000405460	ENSG00000164199	ADGRV1	TRUE	TRUE
chr5	90720172	T	A	ENST00000405460	ENSG00000164199	ADGRV1	TRUE	TRUE
chr5	90720174	C	T	ENST00000405460	ENSG00000164199	ADGRV1	TRUE	TRUE
chr5	90720180	C	T	ENST00000405460	ENSG00000164199	ADGRV1	TRUE	TRUE
chr5	90720190	T	A	ENST00000405460	ENSG00000164199	ADGRV1	TRUE	TRUE
chr5	90720216	G	T	ENST00000405460	ENSG00000164199	ADGRV1	TRUE	TRUE
chr5	90720222	A	T	ENST00000405460	ENSG00000164199	ADGRV1	TRUE	TRUE
chr5	90720224	G	A	ENST00000405460	ENSG00000164199	ADGRV1	TRUE	FALSE
chr5	90720224	G	C	ENST00000405460	ENSG00000164199	ADGRV1	TRUE	FALSE
chr5	90720224	G	T	ENST00000405460	ENSG00000164199	ADGRV1	TRUE	FALSE
chr5	90720225	T	A	ENST00000405460	ENSG00000164199	ADGRV1	TRUE	FALSE
chr5	90720225	T	C	ENST00000405460	ENSG00000164199	ADGRV1	TRUE	FALSE
chr5	90720225	T	G	ENST00000405460	ENSG00000164199	ADGRV1	TRUE	FALSE
chr5	90720933	A	C	ENST00000405460	ENSG00000164199	ADGRV1	TRUE	FALSE
chr5	90720933	A	G	ENST00000405460	ENSG00000164199	ADGRV1	TRUE	FALSE
chr5	90720933	A	T	ENST00000405460	ENSG00000164199	ADGRV1	TRUE	FALSE
chr5	90720934	G	A	ENST00000405460	ENSG00000164199	ADGRV1	TRUE	FALSE
chr5	90720934	G	C	ENST00000405460	ENSG00000164199	ADGRV1	TRUE	FALSE
chr5	90720934	G	T	ENST00000405460	ENSG00000164199	ADGRV1	TRUE	FALSE
chr5	90720954	G	T	ENST00000405460	ENSG00000164199	ADGRV1	TRUE	TRUE
chr5	90720957	G	T	ENST00000405460	ENSG00000164199	ADGRV1	TRUE	TRUE
chr5	90720977	T	A	ENST00000405460	ENSG00000164199	ADGRV1	TRUE	TRUE
chr5	90720977	T	G	ENST00000405460	ENSG00000164199	ADGRV1	TRUE	TRUE
chr5	90720979	T	A	ENST00000405460	ENSG00000164199	ADGRV1	TRUE	TRUE
chr5	90720979	T	G	ENST00000405460	ENSG00000164199	ADGRV1	TRUE	TRUE
chr5	90720990	C	T	ENST00000405460	ENSG00000164199	ADGRV1	TRUE	TRUE
chr5	90721009	T	A	ENST00000405460	ENSG00000164199	ADGRV1	TRUE	TRUE
chr5	90721023	C	T	ENST00000405460	ENSG00000164199	ADGRV1	TRUE	TRUE
chr5	90721027	G	A	ENST00000405460	ENSG00000164199	ADGRV1	TRUE	TRUE
chr5	90721028	G	A	ENST00000405460	ENSG00000164199	ADGRV1	TRUE	TRUE
chr5	90721029	G	T	ENST00000405460	ENSG00000164199	ADGRV1	TRUE	TRUE
chr5	90721041	G	T	ENST00000405460	ENSG00000164199	ADGRV1	TRUE	TRUE
chr5	90721060	G	A	ENST00000405460	ENSG00000164199	ADGRV1	TRUE	FALSE
chr5	90721060	G	C	ENST00000405460	ENSG00000164199	ADGRV1	TRUE	FALSE
chr5	90721060	G	T	ENST00000405460	ENSG00000164199	ADGRV1	TRUE	FALSE
chr5	90721061	T	A	ENST00000405460	ENSG00000164199	ADGRV1	TRUE	FALSE
chr5	90721061	T	C	ENST00000405460	ENSG00000164199	ADGRV1	TRUE	FALSE
chr5	90721061	T	G	ENST00000405460	ENSG00000164199	ADGRV1	TRUE	FALSE
chr5	90724830	A	C	ENST00000405460	ENSG00000164199	ADGRV1	TRUE	FALSE
chr5	90724830	A	G	ENST00000405460	ENSG00000164199	ADGRV1	TRUE	FALSE
chr5	90724830	A	T	ENST00000405460	ENSG00000164199	ADGRV1	TRUE	FALSE
chr5	90724831	G	A	ENST00000405460	ENSG00000164199	ADGRV1	TRUE	FALSE
chr5	90724831	G	C	ENST00000405460	ENSG00000164199	ADGRV1	TRUE	FALSE
chr5	90724831	G	T	ENST00000405460	ENSG00000164199	ADGRV1	TRUE	FALSE
chr5	90724834	G	T	ENST00000405460	ENSG00000164199	ADGRV1	TRUE	TRUE
chr5	90724861	C	T	ENST00000405460	ENSG00000164199	ADGRV1	TRUE	TRUE
chr5	90724871	T	A	ENST00000405460	ENSG00000164199	ADGRV1	TRUE	TRUE
chr5	90724876	G	T	ENST00000405460	ENSG00000164199	ADGRV1	TRUE	TRUE
chr5	90724880	C	A	ENST00000405460	ENSG00000164199	ADGRV1	TRUE	TRUE
chr5	90724880	C	G	ENST00000405460	ENSG00000164199	ADGRV1	TRUE	TRUE
chr5	90724892	G	A	ENST00000405460	ENSG00000164199	ADGRV1	TRUE	TRUE
chr5	90724893	G	A	ENST00000405460	ENSG00000164199	ADGRV1	TRUE	TRUE
chr5	90724896	T	A	ENST00000405460	ENSG00000164199	ADGRV1	TRUE	TRUE
chr5	90724907	T	A	ENST00000405460	ENSG00000164199	ADGRV1	TRUE	TRUE
chr5	90724909	G	T	ENST00000405460	ENSG00000164199	ADGRV1	TRUE	TRUE
chr5	90724916	T	A	ENST00000405460	ENSG00000164199	ADGRV1	TRUE	TRUE
chr5	90724916	T	G	ENST00000405460	ENSG00000164199	ADGRV1	TRUE	TRUE
chr5	90724923	T	A	ENST00000405460	ENSG00000164199	ADGRV1	TRUE	TRUE
chr5	90724923	T	G	ENST00000405460	ENSG00000164199	ADGRV1	TRUE	TRUE
chr5	90724934	T	A	ENST00000405460	ENSG00000164199	ADGRV1	TRUE	TRUE
chr5	90724934	T	G	ENST00000405460	ENSG00000164199	ADGRV1	TRUE	TRUE
chr5	90724936	A	T	ENST00000405460	ENSG00000164199	ADGRV1	TRUE	TRUE
chr5	90724939	A	T	ENST00000405460	ENSG00000164199	ADGRV1	TRUE	TRUE
chr5	90724943	C	A	ENST00000405460	ENSG00000164199	ADGRV1	TRUE	TRUE
chr5	90724943	C	G	ENST00000405460	ENSG00000164199	ADGRV1	TRUE	TRUE
chr5	90724959	C	A	ENST00000405460	ENSG00000164199	ADGRV1	TRUE	TRUE
chr5	90724959	C	G	ENST00000405460	ENSG00000164199	ADGRV1	TRUE	TRUE
chr5	90724960	C	T	ENST00000405460	ENSG00000164199	ADGRV1	TRUE	TRUE
chr5	90724964	G	A	ENST00000405460	ENSG00000164199	ADGRV1	TRUE	TRUE
chr5	90724965	G	A	ENST00000405460	ENSG00000164199	ADGRV1	TRUE	TRUE
chr5	90724966	C	T	ENST00000405460	ENSG00000164199	ADGRV1	TRUE	TRUE
chr5	90724987	G	T	ENST00000405460	ENSG00000164199	ADGRV1	TRUE	TRUE
chr5	90724990	G	A	ENST00000405460	ENSG00000164199	ADGRV1	TRUE	FALSE
chr5	90724990	G	C	ENST00000405460	ENSG00000164199	ADGRV1	TRUE	FALSE
chr5	90724990	G	T	ENST00000405460	ENSG00000164199	ADGRV1	TRUE	FALSE
chr5	90724991	T	A	ENST00000405460	ENSG00000164199	ADGRV1	TRUE	FALSE
chr5	90724991	T	C	ENST00000405460	ENSG00000164199	ADGRV1	TRUE	FALSE
chr5	90724991	T	G	ENST00000405460	ENSG00000164199	ADGRV1	TRUE	FALSE
chr5	90725084	A	C	ENST00000405460	ENSG00000164199	ADGRV1	TRUE	FALSE
chr5	90725084	A	G	ENST00000405460	ENSG00000164199	ADGRV1	TRUE	FALSE
chr5	90725084	A	T	ENST00000405460	ENSG00000164199	ADGRV1	TRUE	FALSE
chr5	90725085	G	A	ENST00000405460	ENSG00000164199	ADGRV1	TRUE	FALSE
chr5	90725085	G	C	ENST00000405460	ENSG00000164199	ADGRV1	TRUE	FALSE
chr5	90725085	G	T	ENST00000405460	ENSG00000164199	ADGRV1	TRUE	FALSE
chr5	90725090	T	A	ENST00000405460	ENSG00000164199	ADGRV1	TRUE	TRUE
chr5	90725090	T	G	ENST00000405460	ENSG00000164199	ADGRV1	TRUE	TRUE
chr5	90725098	G	T	ENST00000405460	ENSG00000164199	ADGRV1	TRUE	TRUE
chr5	90725107	A	T	ENST00000405460	ENSG00000164199	ADGRV1	TRUE	TRUE
chr5	90725115	T	A	ENST00000405460	ENSG00000164199	ADGRV1	TRUE	TRUE
chr5	90725116	G	T	ENST00000405460	ENSG00000164199	ADGRV1	TRUE	TRUE
chr5	90725145	C	A	ENST00000405460	ENSG00000164199	ADGRV1	TRUE	TRUE
chr5	90725145	C	G	ENST00000405460	ENSG00000164199	ADGRV1	TRUE	TRUE
chr5	90725161	G	T	ENST00000405460	ENSG00000164199	ADGRV1	TRUE	TRUE
chr5	90725164	G	T	ENST00000405460	ENSG00000164199	ADGRV1	TRUE	TRUE
chr5	90725167	A	T	ENST00000405460	ENSG00000164199	ADGRV1	TRUE	TRUE
chr5	90725173	G	T	ENST00000405460	ENSG00000164199	ADGRV1	TRUE	TRUE
chr5	90725176	G	T	ENST00000405460	ENSG00000164199	ADGRV1	TRUE	TRUE
chr5	90725179	A	T	ENST00000405460	ENSG00000164199	ADGRV1	TRUE	TRUE
chr5	90725215	G	T	ENST00000405460	ENSG00000164199	ADGRV1
chr5	90725221	A	T	ENST00000405460	ENSG00000164199	ADGRV1
chr5	90725225	T	A	ENST00000405460	ENSG00000164199	ADGRV1
chr5	90725225	T	G	ENST00000405460	ENSG00000164199	ADGRV1
chr5	90725233	G	A	ENST00000405460	ENSG00000164199	ADGRV1	TRUE	FALSE
chr5	90725233	G	C	ENST00000405460	ENSG00000164199	ADGRV1	TRUE	FALSE
chr5	90725233	G	T	ENST00000405460	ENSG00000164199	ADGRV1	TRUE	FALSE
chr5	90725234	T	A	ENST00000405460	ENSG00000164199	ADGRV1	TRUE	FALSE
chr5	90725234	T	C	ENST00000405460	ENSG00000164199	ADGRV1	TRUE	FALSE
chr5	90725234	T	G	ENST00000405460	ENSG00000164199	ADGRV1	TRUE	FALSE
chr5	90725547	A	C	ENST00000405460	ENSG00000164199	ADGRV1	TRUE	FALSE
chr5	90725547	A	G	ENST00000405460	ENSG00000164199	ADGRV1	TRUE	FALSE
chr5	90725547	A	T	ENST00000405460	ENSG00000164199	ADGRV1	TRUE	FALSE
chr5	90725548	G	A	ENST00000405460	ENSG00000164199	ADGRV1	TRUE	FALSE
chr5	90725548	G	C	ENST00000405460	ENSG00000164199	ADGRV1	TRUE	FALSE
chr5	90725548	G	T	ENST00000405460	ENSG00000164199	ADGRV1	TRUE	FALSE
chr5	90725552	C	T	ENST00000405460	ENSG00000164199	ADGRV1	TRUE	TRUE
chr5	90725570	G	T	ENST00000405460	ENSG00000164199	ADGRV1	TRUE	TRUE
chr5	90725579	C	T	ENST00000405460	ENSG00000164199	ADGRV1	TRUE	TRUE
chr5	90725585	A	T	ENST00000405460	ENSG00000164199	ADGRV1	TRUE	TRUE
chr5	90725590	T	A	ENST00000405460	ENSG00000164199	ADGRV1	TRUE	TRUE
chr5	90725590	T	G	ENST00000405460	ENSG00000164199	ADGRV1	TRUE	TRUE
chr5	90725598	C	A	ENST00000405460	ENSG00000164199	ADGRV1	TRUE	TRUE
chr5	90725598	C	G	ENST00000405460	ENSG00000164199	ADGRV1	TRUE	TRUE
chr5	90725606	C	T	ENST00000405460	ENSG00000164199	ADGRV1
chr5	90725614	T	A	ENST00000405460	ENSG00000164199	ADGRV1
chr5	90725614	T	G	ENST00000405460	ENSG00000164199	ADGRV1
chr5	90725616	T	A	ENST00000405460	ENSG00000164199	ADGRV1
chr5	90725616	T	G	ENST00000405460	ENSG00000164199	ADGRV1
chr5	90725630	C	T	ENST00000405460	ENSG00000164199	ADGRV1
chr5	90725633	A	T	ENST00000405460	ENSG00000164199	ADGRV1
chr5	90725645	G	T	ENST00000405460	ENSG00000164199	ADGRV1
chr5	90725649	T	A	ENST00000405460	ENSG00000164199	ADGRV1
chr5	90725649	T	G	ENST00000405460	ENSG00000164199	ADGRV1
chr5	90725654	C	T	ENST00000405460	ENSG00000164199	ADGRV1
chr5	90725657	G	A	ENST00000405460	ENSG00000164199	ADGRV1	TRUE	FALSE
chr5	90725657	G	C	ENST00000405460	ENSG00000164199	ADGRV1	TRUE	FALSE
chr5	90725657	G	T	ENST00000405460	ENSG00000164199	ADGRV1	TRUE	FALSE
chr5	90725658	T	A	ENST00000405460	ENSG00000164199	ADGRV1	TRUE	FALSE
chr5	90725658	T	C	ENST00000405460	ENSG00000164199	ADGRV1	TRUE	FALSE
chr5	90725658	T	G	ENST00000405460	ENSG00000164199	ADGRV1	TRUE	FALSE
chr5	90728667	A	C	ENST00000405460	ENSG00000164199	ADGRV1	FALSE	FALSE
chr5	90728667	A	G	ENST00000405460	ENSG00000164199	ADGRV1	FALSE	FALSE
chr5	90728667	A	T	ENST00000405460	ENSG00000164199	ADGRV1	FALSE	FALSE
chr5	90728668	G	A	ENST00000405460	ENSG00000164199	ADGRV1	FALSE	FALSE
chr5	90728668	G	C	ENST00000405460	ENSG00000164199	ADGRV1	FALSE	FALSE
chr5	90728668	G	T	ENST00000405460	ENSG00000164199	ADGRV1	FALSE	FALSE
chr5	90728679	G	A	ENST00000405460	ENSG00000164199	ADGRV1	TRUE	TRUE
chr5	90728680	G	A	ENST00000405460	ENSG00000164199	ADGRV1	TRUE	TRUE
chr5	90728684	G	T	ENST00000405460	ENSG00000164199	ADGRV1	TRUE	TRUE
chr5	90728687	G	T	ENST00000405460	ENSG00000164199	ADGRV1	TRUE	TRUE
chr5	90728700	T	A	ENST00000405460	ENSG00000164199	ADGRV1	TRUE	TRUE
chr5	90728705	C	T	ENST00000405460	ENSG00000164199	ADGRV1	TRUE	TRUE
chr5	90728708	A	T	ENST00000405460	ENSG00000164199	ADGRV1	TRUE	TRUE
chr5	90728720	C	T	ENST00000405460	ENSG00000164199	ADGRV1	TRUE	TRUE
chr5	90728742	T	A	ENST00000405460	ENSG00000164199	ADGRV1	TRUE	TRUE
chr5	90728750	A	T	ENST00000405460	ENSG00000164199	ADGRV1	TRUE	TRUE
chr5	90728753	G	T	ENST00000405460	ENSG00000164199	ADGRV1	TRUE	TRUE
chr5	90728769	T	A	ENST00000405460	ENSG00000164199	ADGRV1	TRUE	TRUE
chr5	90728769	T	G	ENST00000405460	ENSG00000164199	ADGRV1	TRUE	TRUE
chr5	90728780	C	T	ENST00000405460	ENSG00000164199	ADGRV1	TRUE	TRUE
chr5	90728808	T	A	ENST00000405460	ENSG00000164199	ADGRV1	TRUE	TRUE
chr5	90728808	T	G	ENST00000405460	ENSG00000164199	ADGRV1	TRUE	TRUE
chr5	90728813	A	T	ENST00000405460	ENSG00000164199	ADGRV1	TRUE	TRUE
chr5	90728817	G	A	ENST00000405460	ENSG00000164199	ADGRV1	TRUE	TRUE
chr5	90728818	G	A	ENST00000405460	ENSG00000164199	ADGRV1	TRUE	TRUE
chr5	90728843	C	T	ENST00000405460	ENSG00000164199	ADGRV1	TRUE	TRUE
chr5	90728846	G	T	ENST00000405460	ENSG00000164199	ADGRV1	TRUE	TRUE
chr5	90728870	G	T	ENST00000405460	ENSG00000164199	ADGRV1	TRUE	TRUE
chr5	90728876	G	T	ENST00000405460	ENSG00000164199	ADGRV1	TRUE	TRUE
chr5	90728883	T	A	ENST00000405460	ENSG00000164199	ADGRV1	TRUE	TRUE
chr5	90728889	C	A	ENST00000405460	ENSG00000164199	ADGRV1	TRUE	TRUE
chr5	90728889	C	G	ENST00000405460	ENSG00000164199	ADGRV1	TRUE	TRUE
chr5	90728905	C	A	ENST00000405460	ENSG00000164199	ADGRV1	TRUE	TRUE
chr5	90728905	C	G	ENST00000405460	ENSG00000164199	ADGRV1	TRUE	TRUE
chr5	90728918	G	T	ENST00000405460	ENSG00000164199	ADGRV1	TRUE	TRUE
chr5	90728933	G	T	ENST00000405460	ENSG00000164199	ADGRV1	TRUE	TRUE
chr5	90728934	G	A	ENST00000405460	ENSG00000164199	ADGRV1	FALSE	FALSE
chr5	90728934	G	C	ENST00000405460	ENSG00000164199	ADGRV1	FALSE	FALSE
chr5	90728934	G	T	ENST00000405460	ENSG00000164199	ADGRV1	FALSE	FALSE
chr5	90728935	T	A	ENST00000405460	ENSG00000164199	ADGRV1	FALSE	FALSE
chr5	90728935	T	C	ENST00000405460	ENSG00000164199	ADGRV1	FALSE	FALSE
chr5	90728935	T	G	ENST00000405460	ENSG00000164199	ADGRV1	FALSE	FALSE
chr5	90729640	A	C	ENST00000405460	ENSG00000164199	ADGRV1	TRUE	FALSE
chr5	90729640	A	G	ENST00000405460	ENSG00000164199	ADGRV1	TRUE	FALSE
chr5	90729640	A	T	ENST00000405460	ENSG00000164199	ADGRV1	TRUE	FALSE
chr5	90729641	G	A	ENST00000405460	ENSG00000164199	ADGRV1	TRUE	FALSE
chr5	90729641	G	C	ENST00000405460	ENSG00000164199	ADGRV1	TRUE	FALSE
chr5	90729641	G	T	ENST00000405460	ENSG00000164199	ADGRV1	TRUE	FALSE
chr5	90729647	C	T	ENST00000405460	ENSG00000164199	ADGRV1	TRUE	TRUE
chr5	90729654	C	A	ENST00000405460	ENSG00000164199	ADGRV1	TRUE	TRUE
chr5	90729654	C	G	ENST00000405460	ENSG00000164199	ADGRV1	TRUE	TRUE
chr5	90729672	G	A	ENST00000405460	ENSG00000164199	ADGRV1	TRUE	TRUE
chr5	90729673	G	A	ENST00000405460	ENSG00000164199	ADGRV1	TRUE	TRUE
chr5	90729674	G	T	ENST00000405460	ENSG00000164199	ADGRV1	TRUE	TRUE
chr5	90729680	G	T	ENST00000405460	ENSG00000164199	ADGRV1	TRUE	TRUE
chr5	90729683	C	T	ENST00000405460	ENSG00000164199	ADGRV1	TRUE	TRUE
chr5	90729700	T	A	ENST00000405460	ENSG00000164199	ADGRV1	TRUE	TRUE
chr5	90729700	T	G	ENST00000405460	ENSG00000164199	ADGRV1	TRUE	TRUE
chr5	90729704	C	T	ENST00000405460	ENSG00000164199	ADGRV1	TRUE	TRUE
chr5	90729731	A	T	ENST00000405460	ENSG00000164199	ADGRV1	TRUE	TRUE
chr5	90729756	C	A	ENST00000405460	ENSG00000164199	ADGRV1	TRUE	TRUE
chr5	90729756	C	G	ENST00000405460	ENSG00000164199	ADGRV1	TRUE	TRUE
chr5	90729758	G	T	ENST00000405460	ENSG00000164199	ADGRV1	TRUE	TRUE
chr5	90729765	G	A	ENST00000405460	ENSG00000164199	ADGRV1	TRUE	FALSE
chr5	90729765	G	C	ENST00000405460	ENSG00000164199	ADGRV1	TRUE	FALSE
chr5	90729765	G	T	ENST00000405460	ENSG00000164199	ADGRV1	TRUE	FALSE
chr5	90729766	T	A	ENST00000405460	ENSG00000164199	ADGRV1	TRUE	FALSE
chr5	90729766	T	C	ENST00000405460	ENSG00000164199	ADGRV1	TRUE	FALSE
chr5	90729766	T	G	ENST00000405460	ENSG00000164199	ADGRV1	TRUE	FALSE
chr5	90745044	A	C	ENST00000405460	ENSG00000164199	ADGRV1	TRUE	FALSE
chr5	90745044	A	G	ENST00000405460	ENSG00000164199	ADGRV1	TRUE	FALSE
chr5	90745044	A	T	ENST00000405460	ENSG00000164199	ADGRV1	TRUE	FALSE
chr5	90745045	G	A	ENST00000405460	ENSG00000164199	ADGRV1	TRUE	FALSE
chr5	90745045	G	C	ENST00000405460	ENSG00000164199	ADGRV1	TRUE	FALSE
chr5	90745045	G	T	ENST00000405460	ENSG00000164199	ADGRV1	TRUE	FALSE
chr5	90745066	C	T	ENST00000405460	ENSG00000164199	ADGRV1	TRUE	TRUE
chr5	90745086	C	A	ENST00000405460	ENSG00000164199	ADGRV1	TRUE	TRUE
chr5	90745086	C	G	ENST00000405460	ENSG00000164199	ADGRV1	TRUE	TRUE
chr5	90745089	C	A	ENST00000405460	ENSG00000164199	ADGRV1	TRUE	TRUE
chr5	90745091	G	A	ENST00000405460	ENSG00000164199	ADGRV1	TRUE	TRUE
chr5	90745092	G	A	ENST00000405460	ENSG00000164199	ADGRV1	TRUE	TRUE
chr5	90745097	C	A	ENST00000405460	ENSG00000164199	ADGRV1	TRUE	TRUE
chr5	90745099	G	T	ENST00000405460	ENSG00000164199	ADGRV1	TRUE	TRUE
chr5	90745108	C	T	ENST00000405460	ENSG00000164199	ADGRV1	TRUE	TRUE
chr5	90745126	G	T	ENST00000405460	ENSG00000164199	ADGRV1	TRUE	TRUE
chr5	90745143	T	A	ENST00000405460	ENSG00000164199	ADGRV1	TRUE	TRUE
chr5	90745143	T	G	ENST00000405460	ENSG00000164199	ADGRV1	TRUE	TRUE
chr5	90745165	A	T	ENST00000405460	ENSG00000164199	ADGRV1	TRUE	TRUE
chr5	90745178	C	A	ENST00000405460	ENSG00000164199	ADGRV1	TRUE	TRUE
chr5	90745178	C	G	ENST00000405460	ENSG00000164199	ADGRV1	TRUE	TRUE
chr5	90745183	A	T	ENST00000405460	ENSG00000164199	ADGRV1	TRUE	TRUE
chr5	90745190	T	A	ENST00000405460	ENSG00000164199	ADGRV1	TRUE	TRUE
chr5	90745190	T	G	ENST00000405460	ENSG00000164199	ADGRV1	TRUE	TRUE
chr5	90745204	G	T	ENST00000405460	ENSG00000164199	ADGRV1	TRUE	TRUE
chr5	90745214	C	A	ENST00000405460	ENSG00000164199	ADGRV1	TRUE	TRUE
chr5	90745214	C	G	ENST00000405460	ENSG00000164199	ADGRV1	TRUE	TRUE
chr5	90745224	T	A	ENST00000405460	ENSG00000164199	ADGRV1	TRUE	TRUE
chr5	90745224	T	G	ENST00000405460	ENSG00000164199	ADGRV1	TRUE	TRUE
chr5	90745225	G	T	ENST00000405460	ENSG00000164199	ADGRV1	TRUE	TRUE
chr5	90745236	C	A	ENST00000405460	ENSG00000164199	ADGRV1	TRUE	TRUE
chr5	90745236	C	G	ENST00000405460	ENSG00000164199	ADGRV1	TRUE	TRUE
chr5	90745266	G	A	ENST00000405460	ENSG00000164199	ADGRV1	TRUE	FALSE
chr5	90745266	G	C	ENST00000405460	ENSG00000164199	ADGRV1	TRUE	FALSE
chr5	90745266	G	T	ENST00000405460	ENSG00000164199	ADGRV1	TRUE	FALSE
chr5	90745267	T	A	ENST00000405460	ENSG00000164199	ADGRV1	TRUE	FALSE
chr5	90745267	T	C	ENST00000405460	ENSG00000164199	ADGRV1	TRUE	FALSE
chr5	90745267	T	G	ENST00000405460	ENSG00000164199	ADGRV1	TRUE	FALSE
chr5	90745589	A	C	ENST00000405460	ENSG00000164199	ADGRV1	TRUE	FALSE
chr5	90745589	A	G	ENST00000405460	ENSG00000164199	ADGRV1	TRUE	FALSE
chr5	90745589	A	T	ENST00000405460	ENSG00000164199	ADGRV1	TRUE	FALSE
chr5	90745590	G	A	ENST00000405460	ENSG00000164199	ADGRV1	TRUE	FALSE
chr5	90745590	G	C	ENST00000405460	ENSG00000164199	ADGRV1	TRUE	FALSE
chr5	90745590	G	T	ENST00000405460	ENSG00000164199	ADGRV1	TRUE	FALSE
chr5	90745593	C	A	ENST00000405460	ENSG00000164199	ADGRV1	TRUE	TRUE
chr5	90745593	C	G	ENST00000405460	ENSG00000164199	ADGRV1	TRUE	TRUE
chr5	90745598	G	T	ENST00000405460	ENSG00000164199	ADGRV1	TRUE	TRUE
chr5	90745610	G	T	ENST00000405460	ENSG00000164199	ADGRV1	TRUE	TRUE
chr5	90745619	G	T	ENST00000405460	ENSG00000164199	ADGRV1	TRUE	TRUE
chr5	90745622	A	T	ENST00000405460	ENSG00000164199	ADGRV1	TRUE	TRUE
chr5	90745625	G	T	ENST00000405460	ENSG00000164199	ADGRV1	TRUE	TRUE
chr5	90745667	G	T	ENST00000405460	ENSG00000164199	ADGRV1	TRUE	TRUE
chr5	90745670	A	T	ENST00000405460	ENSG00000164199	ADGRV1	TRUE	TRUE
chr5	90745673	G	T	ENST00000405460	ENSG00000164199	ADGRV1	TRUE	TRUE
chr5	90745676	G	T	ENST00000405460	ENSG00000164199	ADGRV1	TRUE	TRUE
chr5	90745685	A	T	ENST00000405460	ENSG00000164199	ADGRV1	TRUE	TRUE
chr5	90745691	C	T	ENST00000405460	ENSG00000164199	ADGRV1	TRUE	TRUE
chr5	90745697	A	T	ENST00000405460	ENSG00000164199	ADGRV1	TRUE	TRUE
chr5	90745706	A	T	ENST00000405460	ENSG00000164199	ADGRV1	TRUE	TRUE
chr5	90745709	G	T	ENST00000405460	ENSG00000164199	ADGRV1	TRUE	TRUE
chr5	90745712	G	T	ENST00000405460	ENSG00000164199	ADGRV1	TRUE	TRUE
chr5	90745718	G	T	ENST00000405460	ENSG00000164199	ADGRV1	TRUE	TRUE
chr5	90745774	T	A	ENST00000405460	ENSG00000164199	ADGRV1	TRUE	TRUE
chr5	90745774	T	G	ENST00000405460	ENSG00000164199	ADGRV1	TRUE	TRUE
chr5	90745775	G	T	ENST00000405460	ENSG00000164199	ADGRV1	TRUE	TRUE
chr5	90745793	C	T	ENST00000405460	ENSG00000164199	ADGRV1	TRUE	TRUE
chr5	90745796	G	A	ENST00000405460	ENSG00000164199	ADGRV1	TRUE	FALSE
chr5	90745796	G	C	ENST00000405460	ENSG00000164199	ADGRV1	TRUE	FALSE
chr5	90745796	G	T	ENST00000405460	ENSG00000164199	ADGRV1	TRUE	FALSE
chr5	90745797	T	A	ENST00000405460	ENSG00000164199	ADGRV1	TRUE	FALSE
chr5	90745797	T	C	ENST00000405460	ENSG00000164199	ADGRV1	TRUE	FALSE
chr5	90745797	T	G	ENST00000405460	ENSG00000164199	ADGRV1	TRUE	FALSE
chr5	90750549	A	C	ENST00000405460	ENSG00000164199	ADGRV1	TRUE	FALSE
chr5	90750549	A	G	ENST00000405460	ENSG00000164199	ADGRV1	TRUE	FALSE
chr5	90750549	A	T	ENST00000405460	ENSG00000164199	ADGRV1	TRUE	FALSE
chr5	90750550	G	A	ENST00000405460	ENSG00000164199	ADGRV1	TRUE	FALSE
chr5	90750550	G	C	ENST00000405460	ENSG00000164199	ADGRV1	TRUE	FALSE
chr5	90750550	G	T	ENST00000405460	ENSG00000164199	ADGRV1	TRUE	FALSE
chr5	90750555	C	A	ENST00000405460	ENSG00000164199	ADGRV1	TRUE	TRUE
chr5	90750555	C	G	ENST00000405460	ENSG00000164199	ADGRV1	TRUE	TRUE
chr5	90750558	T	A	ENST00000405460	ENSG00000164199	ADGRV1	TRUE	TRUE
chr5	90750558	T	G	ENST00000405460	ENSG00000164199	ADGRV1	TRUE	TRUE
chr5	90750562	T	A	ENST00000405460	ENSG00000164199	ADGRV1	TRUE	TRUE
chr5	90750562	T	G	ENST00000405460	ENSG00000164199	ADGRV1	TRUE	TRUE
chr5	90750563	A	T	ENST00000405460	ENSG00000164199	ADGRV1	TRUE	TRUE
chr5	90750566	C	T	ENST00000405460	ENSG00000164199	ADGRV1	TRUE	TRUE
chr5	90750572	G	T	ENST00000405460	ENSG00000164199	ADGRV1	TRUE	TRUE
chr5	90750575	G	T	ENST00000405460	ENSG00000164199	ADGRV1	TRUE	TRUE
chr5	90750581	G	T	ENST00000405460	ENSG00000164199	ADGRV1	TRUE	TRUE
chr5	90750584	C	T	ENST00000405460	ENSG00000164199	ADGRV1	TRUE	TRUE
chr5	90750603	T	A	ENST00000405460	ENSG00000164199	ADGRV1	TRUE	TRUE
chr5	90750611	G	T	ENST00000405460	ENSG00000164199	ADGRV1	TRUE	TRUE
chr5	90750618	T	A	ENST00000405460	ENSG00000164199	ADGRV1	TRUE	TRUE
chr5	90750618	T	G	ENST00000405460	ENSG00000164199	ADGRV1	TRUE	TRUE
chr5	90750620	A	T	ENST00000405460	ENSG00000164199	ADGRV1	TRUE	TRUE
chr5	90750623	G	T	ENST00000405460	ENSG00000164199	ADGRV1	TRUE	TRUE
chr5	90750631	T	A	ENST00000405460	ENSG00000164199	ADGRV1	TRUE	TRUE
chr5	90750631	T	G	ENST00000405460	ENSG00000164199	ADGRV1	TRUE	TRUE
chr5	90750651	G	A	ENST00000405460	ENSG00000164199	ADGRV1	TRUE	TRUE
chr5	90750652	G	A	ENST00000405460	ENSG00000164199	ADGRV1	TRUE	TRUE
chr5	90750653	G	T	ENST00000405460	ENSG00000164199	ADGRV1	TRUE	TRUE
chr5	90750662	G	T	ENST00000405460	ENSG00000164199	ADGRV1	TRUE	TRUE
chr5	90750690	C	A	ENST00000405460	ENSG00000164199	ADGRV1	TRUE	TRUE
chr5	90750690	C	G	ENST00000405460	ENSG00000164199	ADGRV1	TRUE	TRUE
chr5	90750692	G	T	ENST00000405460	ENSG00000164199	ADGRV1	TRUE	TRUE
chr5	90750698	G	A	ENST00000405460	ENSG00000164199	ADGRV1	TRUE	FALSE
chr5	90750698	G	C	ENST00000405460	ENSG00000164199	ADGRV1	TRUE	FALSE
chr5	90750698	G	T	ENST00000405460	ENSG00000164199	ADGRV1	TRUE	FALSE
chr5	90750699	T	A	ENST00000405460	ENSG00000164199	ADGRV1	TRUE	FALSE
chr5	90750699	T	C	ENST00000405460	ENSG00000164199	ADGRV1	TRUE	FALSE
chr5	90750699	T	G	ENST00000405460	ENSG00000164199	ADGRV1	TRUE	FALSE
chr5	90753572	A	C	ENST00000405460	ENSG00000164199	ADGRV1	TRUE	FALSE
chr5	90753572	A	G	ENST00000405460	ENSG00000164199	ADGRV1	TRUE	FALSE
chr5	90753572	A	T	ENST00000405460	ENSG00000164199	ADGRV1	TRUE	FALSE
chr5	90753573	G	A	ENST00000405460	ENSG00000164199	ADGRV1	TRUE	FALSE
chr5	90753573	G	C	ENST00000405460	ENSG00000164199	ADGRV1	TRUE	FALSE
chr5	90753573	G	T	ENST00000405460	ENSG00000164199	ADGRV1	TRUE	FALSE
chr5	90753578	T	A	ENST00000405460	ENSG00000164199	ADGRV1	TRUE	TRUE
chr5	90753578	T	G	ENST00000405460	ENSG00000164199	ADGRV1	TRUE	TRUE
chr5	90753586	G	T	ENST00000405460	ENSG00000164199	ADGRV1	TRUE	TRUE
chr5	90753592	C	T	ENST00000405460	ENSG00000164199	ADGRV1	TRUE	TRUE
chr5	90753602	C	A	ENST00000405460	ENSG00000164199	ADGRV1	TRUE	TRUE
chr5	90753602	C	G	ENST00000405460	ENSG00000164199	ADGRV1	TRUE	TRUE
chr5	90753640	G	T	ENST00000405460	ENSG00000164199	ADGRV1	TRUE	TRUE
chr5	90753644	T	A	ENST00000405460	ENSG00000164199	ADGRV1	TRUE	TRUE
chr5	90753644	T	G	ENST00000405460	ENSG00000164199	ADGRV1	TRUE	TRUE
chr5	90753647	C	A	ENST00000405460	ENSG00000164199	ADGRV1	TRUE	TRUE
chr5	90753647	C	G	ENST00000405460	ENSG00000164199	ADGRV1	TRUE	TRUE
chr5	90753649	G	T	ENST00000405460	ENSG00000164199	ADGRV1	TRUE	TRUE
chr5	90753685	G	T	ENST00000405460	ENSG00000164199	ADGRV1	TRUE	TRUE
chr5	90753694	G	T	ENST00000405460	ENSG00000164199	ADGRV1	TRUE	TRUE
chr5	90753701	C	A	ENST00000405460	ENSG00000164199	ADGRV1	TRUE	TRUE
chr5	90753701	C	G	ENST00000405460	ENSG00000164199	ADGRV1	TRUE	TRUE
chr5	90753705	C	A	ENST00000405460	ENSG00000164199	ADGRV1	TRUE	TRUE
chr5	90753705	C	G	ENST00000405460	ENSG00000164199	ADGRV1	TRUE	TRUE
chr5	90753706	A	T	ENST00000405460	ENSG00000164199	ADGRV1	TRUE	TRUE
chr5	90753724	C	T	ENST00000405460	ENSG00000164199	ADGRV1	TRUE	TRUE
chr5	90753730	A	T	ENST00000405460	ENSG00000164199	ADGRV1	TRUE	TRUE
chr5	90753736	A	T	ENST00000405460	ENSG00000164199	ADGRV1	TRUE	TRUE
chr5	90753755	T	A	ENST00000405460	ENSG00000164199	ADGRV1	TRUE	TRUE
chr5	90753767	C	A	ENST00000405460	ENSG00000164199	ADGRV1	TRUE	TRUE
chr5	90753767	C	G	ENST00000405460	ENSG00000164199	ADGRV1	TRUE	TRUE
chr5	90753779	T	A	ENST00000405460	ENSG00000164199	ADGRV1	TRUE	TRUE
chr5	90753788	G	A	ENST00000405460	ENSG00000164199	ADGRV1	TRUE	TRUE
chr5	90753789	G	A	ENST00000405460	ENSG00000164199	ADGRV1	TRUE	TRUE
chr5	90753811	A	T	ENST00000405460	ENSG00000164199	ADGRV1	TRUE	TRUE
chr5	90753820	G	T	ENST00000405460	ENSG00000164199	ADGRV1	TRUE	TRUE
chr5	90753826	A	T	ENST00000405460	ENSG00000164199	ADGRV1	TRUE	TRUE
chr5	90753829	G	T	ENST00000405460	ENSG00000164199	ADGRV1	TRUE	TRUE
chr5	90753830	G	A	ENST00000405460	ENSG00000164199	ADGRV1	TRUE	FALSE
chr5	90753830	G	C	ENST00000405460	ENSG00000164199	ADGRV1	TRUE	FALSE
chr5	90753830	G	T	ENST00000405460	ENSG00000164199	ADGRV1	TRUE	FALSE
chr5	90753831	T	A	ENST00000405460	ENSG00000164199	ADGRV1	TRUE	FALSE
chr5	90753831	T	C	ENST00000405460	ENSG00000164199	ADGRV1	TRUE	FALSE
chr5	90753831	T	G	ENST00000405460	ENSG00000164199	ADGRV1	TRUE	FALSE
chr5	90754981	A	C	ENST00000405460	ENSG00000164199	ADGRV1	TRUE	FALSE
chr5	90754981	A	G	ENST00000405460	ENSG00000164199	ADGRV1	TRUE	FALSE
chr5	90754981	A	T	ENST00000405460	ENSG00000164199	ADGRV1	TRUE	FALSE
chr5	90754982	G	A	ENST00000405460	ENSG00000164199	ADGRV1	TRUE	FALSE
chr5	90754982	G	C	ENST00000405460	ENSG00000164199	ADGRV1	TRUE	FALSE
chr5	90754982	G	T	ENST00000405460	ENSG00000164199	ADGRV1	TRUE	FALSE
chr5	90755000	C	T	ENST00000405460	ENSG00000164199	ADGRV1	TRUE	TRUE
chr5	90755004	T	A	ENST00000405460	ENSG00000164199	ADGRV1	TRUE	TRUE
chr5	90755004	T	G	ENST00000405460	ENSG00000164199	ADGRV1	TRUE	TRUE
chr5	90755006	C	T	ENST00000405460	ENSG00000164199	ADGRV1	TRUE	TRUE
chr5	90755015	C	T	ENST00000405460	ENSG00000164199	ADGRV1	TRUE	TRUE
chr5	90755021	A	T	ENST00000405460	ENSG00000164199	ADGRV1	TRUE	TRUE
chr5	90755024	G	T	ENST00000405460	ENSG00000164199	ADGRV1	TRUE	TRUE
chr5	90755052	T	A	ENST00000405460	ENSG00000164199	ADGRV1	TRUE	TRUE
chr5	90755054	A	T	ENST00000405460	ENSG00000164199	ADGRV1	TRUE	TRUE
chr5	90755060	C	T	ENST00000405460	ENSG00000164199	ADGRV1	TRUE	TRUE
chr5	90755073	T	A	ENST00000405460	ENSG00000164199	ADGRV1	TRUE	TRUE
chr5	90755073	T	G	ENST00000405460	ENSG00000164199	ADGRV1	TRUE	TRUE
chr5	90755090	C	T	ENST00000405460	ENSG00000164199	ADGRV1	TRUE	TRUE
chr5	90755099	G	T	ENST00000405460	ENSG00000164199	ADGRV1	TRUE	TRUE
chr5	90755105	G	T	ENST00000405460	ENSG00000164199	ADGRV1	TRUE	TRUE
chr5	90755113	T	A	ENST00000405460	ENSG00000164199	ADGRV1	TRUE	TRUE
chr5	90755113	T	G	ENST00000405460	ENSG00000164199	ADGRV1	TRUE	TRUE
chr5	90755118	T	A	ENST00000405460	ENSG00000164199	ADGRV1	TRUE	TRUE
chr5	90755120	C	T	ENST00000405460	ENSG00000164199	ADGRV1	TRUE	TRUE
chr5	90755123	G	T	ENST00000405460	ENSG00000164199	ADGRV1	TRUE	TRUE
chr5	90755141	A	T	ENST00000405460	ENSG00000164199	ADGRV1	TRUE	TRUE
chr5	90755144	G	T	ENST00000405460	ENSG00000164199	ADGRV1	TRUE	TRUE
chr5	90755153	A	T	ENST00000405460	ENSG00000164199	ADGRV1	TRUE	TRUE
chr5	90755156	G	T	ENST00000405460	ENSG00000164199	ADGRV1	TRUE	TRUE
chr5	90755168	G	T	ENST00000405460	ENSG00000164199	ADGRV1	TRUE	TRUE
chr5	90755181	T	A	ENST00000405460	ENSG00000164199	ADGRV1	TRUE	TRUE
chr5	90755186	G	A	ENST00000405460	ENSG00000164199	ADGRV1	TRUE	FALSE
chr5	90755186	G	C	ENST00000405460	ENSG00000164199	ADGRV1	TRUE	FALSE
chr5	90755186	G	T	ENST00000405460	ENSG00000164199	ADGRV1	TRUE	FALSE
chr5	90755187	T	A	ENST00000405460	ENSG00000164199	ADGRV1	TRUE	FALSE
chr5	90755187	T	C	ENST00000405460	ENSG00000164199	ADGRV1	TRUE	FALSE
chr5	90755187	T	G	ENST00000405460	ENSG00000164199	ADGRV1	TRUE	FALSE
chr5	90756452	A	C	ENST00000405460	ENSG00000164199	ADGRV1	TRUE	FALSE
chr5	90756452	A	G	ENST00000405460	ENSG00000164199	ADGRV1	TRUE	FALSE
chr5	90756452	A	T	ENST00000405460	ENSG00000164199	ADGRV1	TRUE	FALSE
chr5	90756453	G	A	ENST00000405460	ENSG00000164199	ADGRV1	TRUE	FALSE
chr5	90756453	G	C	ENST00000405460	ENSG00000164199	ADGRV1	TRUE	FALSE
chr5	90756453	G	T	ENST00000405460	ENSG00000164199	ADGRV1	TRUE	FALSE
chr5	90756466	G	T	ENST00000405460	ENSG00000164199	ADGRV1	TRUE	TRUE
chr5	90756470	T	A	ENST00000405460	ENSG00000164199	ADGRV1	TRUE	TRUE
chr5	90756472	G	T	ENST00000405460	ENSG00000164199	ADGRV1	TRUE	TRUE
chr5	90756475	G	T	ENST00000405460	ENSG00000164199	ADGRV1	TRUE	TRUE
chr5	90756478	G	T	ENST00000405460	ENSG00000164199	ADGRV1	TRUE	TRUE
chr5	90756499	G	T	ENST00000405460	ENSG00000164199	ADGRV1	TRUE	TRUE
chr5	90756532	G	T	ENST00000405460	ENSG00000164199	ADGRV1	TRUE	TRUE
chr5	90756535	C	T	ENST00000405460	ENSG00000164199	ADGRV1	TRUE	TRUE
chr5	90756556	G	T	ENST00000405460	ENSG00000164199	ADGRV1	TRUE	TRUE
chr5	90756562	G	T	ENST00000405460	ENSG00000164199	ADGRV1	TRUE	TRUE
chr5	90756571	G	T	ENST00000405460	ENSG00000164199	ADGRV1	TRUE	TRUE
chr5	90756583	G	T	ENST00000405460	ENSG00000164199	ADGRV1	TRUE	TRUE
chr5	90756586	G	T	ENST00000405460	ENSG00000164199	ADGRV1	TRUE	TRUE
chr5	90756601	A	T	ENST00000405460	ENSG00000164199	ADGRV1	TRUE	TRUE
chr5	90756604	G	T	ENST00000405460	ENSG00000164199	ADGRV1	TRUE	TRUE
chr5	90756628	A	T	ENST00000405460	ENSG00000164199	ADGRV1	TRUE	TRUE
chr5	90756631	G	A	ENST00000405460	ENSG00000164199	ADGRV1	FALSE	FALSE
chr5	90756631	G	C	ENST00000405460	ENSG00000164199	ADGRV1	FALSE	FALSE
chr5	90756631	G	T	ENST00000405460	ENSG00000164199	ADGRV1	FALSE	FALSE
chr5	90756632	T	A	ENST00000405460	ENSG00000164199	ADGRV1	FALSE	FALSE
chr5	90756632	T	C	ENST00000405460	ENSG00000164199	ADGRV1	FALSE	FALSE
chr5	90756632	T	G	ENST00000405460	ENSG00000164199	ADGRV1	FALSE	FALSE
chr5	90756977	A	C	ENST00000405460	ENSG00000164199	ADGRV1	TRUE	FALSE
chr5	90756977	A	G	ENST00000405460	ENSG00000164199	ADGRV1	TRUE	FALSE
chr5	90756977	A	T	ENST00000405460	ENSG00000164199	ADGRV1	TRUE	FALSE
chr5	90756978	G	A	ENST00000405460	ENSG00000164199	ADGRV1	TRUE	FALSE
chr5	90756978	G	C	ENST00000405460	ENSG00000164199	ADGRV1	TRUE	FALSE
chr5	90756978	G	T	ENST00000405460	ENSG00000164199	ADGRV1	TRUE	FALSE
chr5	90756988	G	T	ENST00000405460	ENSG00000164199	ADGRV1	TRUE	TRUE
chr5	90757005	T	A	ENST00000405460	ENSG00000164199	ADGRV1	TRUE	TRUE
chr5	90757005	T	G	ENST00000405460	ENSG00000164199	ADGRV1	TRUE	TRUE
chr5	90757006	G	T	ENST00000405460	ENSG00000164199	ADGRV1	TRUE	TRUE
chr5	90757022	T	A	ENST00000405460	ENSG00000164199	ADGRV1	TRUE	TRUE
chr5	90757033	C	T	ENST00000405460	ENSG00000164199	ADGRV1	TRUE	TRUE
chr5	90757057	G	T	ENST00000405460	ENSG00000164199	ADGRV1	TRUE	TRUE
chr5	90757083	T	A	ENST00000405460	ENSG00000164199	ADGRV1	TRUE	TRUE
chr5	90757083	T	G	ENST00000405460	ENSG00000164199	ADGRV1	TRUE	TRUE
chr5	90757085	G	A	ENST00000405460	ENSG00000164199	ADGRV1	TRUE	TRUE
chr5	90757086	G	A	ENST00000405460	ENSG00000164199	ADGRV1	TRUE	TRUE
chr5	90757087	A	T	ENST00000405460	ENSG00000164199	ADGRV1	TRUE	TRUE
chr5	90757094	C	A	ENST00000405460	ENSG00000164199	ADGRV1	TRUE	TRUE
chr5	90757094	C	G	ENST00000405460	ENSG00000164199	ADGRV1	TRUE	TRUE
chr5	90757114	G	T	ENST00000405460	ENSG00000164199	ADGRV1	TRUE	TRUE
chr5	90757123	A	T	ENST00000405460	ENSG00000164199	ADGRV1	TRUE	TRUE
chr5	90757144	G	T	ENST00000405460	ENSG00000164199	ADGRV1	TRUE	TRUE
chr5	90757156	A	T	ENST00000405460	ENSG00000164199	ADGRV1	TRUE	TRUE
chr5	90757159	C	T	ENST00000405460	ENSG00000164199	ADGRV1	TRUE	TRUE
chr5	90757162	G	A	ENST00000405460	ENSG00000164199	ADGRV1	TRUE	FALSE
chr5	90757162	G	C	ENST00000405460	ENSG00000164199	ADGRV1	TRUE	FALSE
chr5	90757162	G	T	ENST00000405460	ENSG00000164199	ADGRV1	TRUE	FALSE
chr5	90757163	T	A	ENST00000405460	ENSG00000164199	ADGRV1	TRUE	FALSE
chr5	90757163	T	C	ENST00000405460	ENSG00000164199	ADGRV1	FALSE	FALSE
chr5	90757163	T	G	ENST00000405460	ENSG00000164199	ADGRV1	TRUE	FALSE
chr5	90759407	A	C	ENST00000405460	ENSG00000164199	ADGRV1	TRUE	FALSE
chr5	90759407	A	G	ENST00000405460	ENSG00000164199	ADGRV1	TRUE	FALSE
chr5	90759407	A	T	ENST00000405460	ENSG00000164199	ADGRV1	TRUE	FALSE
chr5	90759408	G	A	ENST00000405460	ENSG00000164199	ADGRV1	TRUE	FALSE
chr5	90759408	G	C	ENST00000405460	ENSG00000164199	ADGRV1	TRUE	FALSE
chr5	90759408	G	T	ENST00000405460	ENSG00000164199	ADGRV1	TRUE	FALSE
chr5	90759424	G	T	ENST00000405460	ENSG00000164199	ADGRV1	TRUE	TRUE
chr5	90759448	G	T	ENST00000405460	ENSG00000164199	ADGRV1	TRUE	TRUE
chr5	90759454	G	T	ENST00000405460	ENSG00000164199	ADGRV1	TRUE	TRUE
chr5	90759458	T	A	ENST00000405460	ENSG00000164199	ADGRV1	TRUE	TRUE
chr5	90759463	G	T	ENST00000405460	ENSG00000164199	ADGRV1	TRUE	TRUE
chr5	90759482	T	A	ENST00000405460	ENSG00000164199	ADGRV1	TRUE	TRUE
chr5	90759496	G	T	ENST00000405460	ENSG00000164199	ADGRV1	TRUE	TRUE
chr5	90759505	A	T	ENST00000405460	ENSG00000164199	ADGRV1	TRUE	TRUE
chr5	90759544	C	T	ENST00000405460	ENSG00000164199	ADGRV1	TRUE	TRUE
chr5	90759562	G	T	ENST00000405460	ENSG00000164199	ADGRV1	TRUE	TRUE
chr5	90759571	G	T	ENST00000405460	ENSG00000164199	ADGRV1	TRUE	TRUE
chr5	90759577	G	T	ENST00000405460	ENSG00000164199	ADGRV1	TRUE	TRUE
chr5	90759580	G	T	ENST00000405460	ENSG00000164199	ADGRV1	TRUE	TRUE
chr5	90759583	A	T	ENST00000405460	ENSG00000164199	ADGRV1	TRUE	TRUE
chr5	90759589	G	A	ENST00000405460	ENSG00000164199	ADGRV1	TRUE	FALSE
chr5	90759589	G	C	ENST00000405460	ENSG00000164199	ADGRV1	TRUE	FALSE
chr5	90759589	G	T	ENST00000405460	ENSG00000164199	ADGRV1	TRUE	FALSE
chr5	90759590	T	A	ENST00000405460	ENSG00000164199	ADGRV1	TRUE	FALSE
chr5	90759590	T	C	ENST00000405460	ENSG00000164199	ADGRV1	TRUE	FALSE
chr5	90759590	T	G	ENST00000405460	ENSG00000164199	ADGRV1	TRUE	FALSE
chr5	90763303	A	C	ENST00000405460	ENSG00000164199	ADGRV1	TRUE	FALSE
chr5	90763303	A	G	ENST00000405460	ENSG00000164199	ADGRV1	TRUE	FALSE
chr5	90763303	A	T	ENST00000405460	ENSG00000164199	ADGRV1	TRUE	FALSE
chr5	90763304	G	A	ENST00000405460	ENSG00000164199	ADGRV1	TRUE	FALSE
chr5	90763304	G	C	ENST00000405460	ENSG00000164199	ADGRV1	TRUE	FALSE
chr5	90763304	G	T	ENST00000405460	ENSG00000164199	ADGRV1	TRUE	FALSE
chr5	90763317	G	T	ENST00000405460	ENSG00000164199	ADGRV1	TRUE	TRUE
chr5	90763327	C	A	ENST00000405460	ENSG00000164199	ADGRV1	TRUE	TRUE
chr5	90763327	C	G	ENST00000405460	ENSG00000164199	ADGRV1	TRUE	TRUE
chr5	90763345	C	A	ENST00000405460	ENSG00000164199	ADGRV1	TRUE	TRUE
chr5	90763345	C	G	ENST00000405460	ENSG00000164199	ADGRV1	TRUE	TRUE
chr5	90763349	T	A	ENST00000405460	ENSG00000164199	ADGRV1	TRUE	TRUE
chr5	90763349	T	G	ENST00000405460	ENSG00000164199	ADGRV1	TRUE	TRUE
chr5	90763357	T	A	ENST00000405460	ENSG00000164199	ADGRV1	TRUE	TRUE
chr5	90763377	G	T	ENST00000405460	ENSG00000164199	ADGRV1	TRUE	TRUE
chr5	90763380	G	T	ENST00000405460	ENSG00000164199	ADGRV1	TRUE	TRUE
chr5	90763383	A	T	ENST00000405460	ENSG00000164199	ADGRV1	TRUE	TRUE
chr5	90763386	G	T	ENST00000405460	ENSG00000164199	ADGRV1	TRUE	TRUE
chr5	90763395	C	T	ENST00000405460	ENSG00000164199	ADGRV1	TRUE	TRUE
chr5	90763401	G	T	ENST00000405460	ENSG00000164199	ADGRV1	TRUE	TRUE
chr5	90763405	G	A	ENST00000405460	ENSG00000164199	ADGRV1	TRUE	TRUE
chr5	90763406	G	A	ENST00000405460	ENSG00000164199	ADGRV1	TRUE	TRUE
chr5	90763416	G	T	ENST00000405460	ENSG00000164199	ADGRV1	TRUE	TRUE
chr5	90763419	A	T	ENST00000405460	ENSG00000164199	ADGRV1	TRUE	TRUE
chr5	90763425	A	T	ENST00000405460	ENSG00000164199	ADGRV1	TRUE	TRUE
chr5	90763444	T	A	ENST00000405460	ENSG00000164199	ADGRV1	TRUE	TRUE
chr5	90763467	G	T	ENST00000405460	ENSG00000164199	ADGRV1	TRUE	TRUE
chr5	90763470	G	A	ENST00000405460	ENSG00000164199	ADGRV1	TRUE	FALSE
chr5	90763470	G	C	ENST00000405460	ENSG00000164199	ADGRV1	TRUE	FALSE
chr5	90763470	G	T	ENST00000405460	ENSG00000164199	ADGRV1	TRUE	FALSE
chr5	90763471	T	A	ENST00000405460	ENSG00000164199	ADGRV1	TRUE	FALSE
chr5	90763471	T	C	ENST00000405460	ENSG00000164199	ADGRV1	TRUE	FALSE
chr5	90763471	T	G	ENST00000405460	ENSG00000164199	ADGRV1	TRUE	FALSE
chr5	90774184	A	C	ENST00000405460	ENSG00000164199	ADGRV1	TRUE	FALSE
chr5	90774184	A	G	ENST00000405460	ENSG00000164199	ADGRV1	TRUE	FALSE
chr5	90774184	A	T	ENST00000405460	ENSG00000164199	ADGRV1	TRUE	FALSE
chr5	90774185	G	A	ENST00000405460	ENSG00000164199	ADGRV1	TRUE	FALSE
chr5	90774185	G	C	ENST00000405460	ENSG00000164199	ADGRV1	TRUE	FALSE
chr5	90774185	G	T	ENST00000405460	ENSG00000164199	ADGRV1	TRUE	FALSE
chr5	90774189	G	T	ENST00000405460	ENSG00000164199	ADGRV1	TRUE	TRUE
chr5	90774195	C	T	ENST00000405460	ENSG00000164199	ADGRV1	TRUE	TRUE
chr5	90774198	A	T	ENST00000405460	ENSG00000164199	ADGRV1	TRUE	TRUE
chr5	90774211	T	A	ENST00000405460	ENSG00000164199	ADGRV1	TRUE	TRUE
chr5	90774222	C	T	ENST00000405460	ENSG00000164199	ADGRV1	TRUE	TRUE
chr5	90774235	T	A	ENST00000405460	ENSG00000164199	ADGRV1	TRUE	TRUE
chr5	90774237	G	T	ENST00000405460	ENSG00000164199	ADGRV1	TRUE	TRUE
chr5	90774240	G	T	ENST00000405460	ENSG00000164199	ADGRV1	TRUE	TRUE
chr5	90774261	C	T	ENST00000405460	ENSG00000164199	ADGRV1	TRUE	TRUE
chr5	90774271	C	A	ENST00000405460	ENSG00000164199	ADGRV1	TRUE	TRUE
chr5	90774271	C	G	ENST00000405460	ENSG00000164199	ADGRV1	TRUE	TRUE
chr5	90774279	G	T	ENST00000405460	ENSG00000164199	ADGRV1	TRUE	TRUE
chr5	90774285	G	T	ENST00000405460	ENSG00000164199	ADGRV1	TRUE	TRUE
chr5	90774300	A	T	ENST00000405460	ENSG00000164199	ADGRV1	TRUE	TRUE
chr5	90774304	G	A	ENST00000405460	ENSG00000164199	ADGRV1	TRUE	FALSE
chr5	90774304	G	C	ENST00000405460	ENSG00000164199	ADGRV1	TRUE	FALSE
chr5	90774304	G	T	ENST00000405460	ENSG00000164199	ADGRV1	TRUE	FALSE
chr5	90774305	T	A	ENST00000405460	ENSG00000164199	ADGRV1	TRUE	FALSE
chr5	90774305	T	C	ENST00000405460	ENSG00000164199	ADGRV1	TRUE	FALSE
chr5	90774305	T	G	ENST00000405460	ENSG00000164199	ADGRV1	TRUE	FALSE
chr5	90776451	A	C	ENST00000405460	ENSG00000164199	ADGRV1	TRUE	FALSE
chr5	90776451	A	G	ENST00000405460	ENSG00000164199	ADGRV1	TRUE	FALSE
chr5	90776451	A	T	ENST00000405460	ENSG00000164199	ADGRV1	TRUE	FALSE
chr5	90776452	G	A	ENST00000405460	ENSG00000164199	ADGRV1	TRUE	FALSE
chr5	90776452	G	C	ENST00000405460	ENSG00000164199	ADGRV1	TRUE	FALSE
chr5	90776452	G	T	ENST00000405460	ENSG00000164199	ADGRV1	TRUE	FALSE
chr5	90776462	C	A	ENST00000405460	ENSG00000164199	ADGRV1	TRUE	TRUE
chr5	90776462	C	G	ENST00000405460	ENSG00000164199	ADGRV1	TRUE	TRUE
chr5	90776482	A	T	ENST00000405460	ENSG00000164199	ADGRV1	TRUE	TRUE
chr5	90776485	C	T	ENST00000405460	ENSG00000164199	ADGRV1	TRUE	TRUE
chr5	90776492	C	A	ENST00000405460	ENSG00000164199	ADGRV1	TRUE	TRUE
chr5	90776492	C	G	ENST00000405460	ENSG00000164199	ADGRV1	TRUE	TRUE
chr5	90776494	G	T	ENST00000405460	ENSG00000164199	ADGRV1	TRUE	TRUE
chr5	90776497	G	T	ENST00000405460	ENSG00000164199	ADGRV1	TRUE	TRUE
chr5	90776516	C	A	ENST00000405460	ENSG00000164199	ADGRV1	TRUE	TRUE
chr5	90776516	C	G	ENST00000405460	ENSG00000164199	ADGRV1	TRUE	TRUE
chr5	90776539	G	T	ENST00000405460	ENSG00000164199	ADGRV1	TRUE	TRUE
chr5	90776546	C	A	ENST00000405460	ENSG00000164199	ADGRV1	TRUE	TRUE
chr5	90776546	C	G	ENST00000405460	ENSG00000164199	ADGRV1	TRUE	TRUE
chr5	90776551	A	T	ENST00000405460	ENSG00000164199	ADGRV1	TRUE	TRUE
chr5	90776556	T	A	ENST00000405460	ENSG00000164199	ADGRV1	TRUE	TRUE
chr5	90776556	T	G	ENST00000405460	ENSG00000164199	ADGRV1	TRUE	TRUE
chr5	90776577	G	A	ENST00000405460	ENSG00000164199	ADGRV1	TRUE	FALSE
chr5	90776577	G	C	ENST00000405460	ENSG00000164199	ADGRV1	TRUE	FALSE
chr5	90776577	G	T	ENST00000405460	ENSG00000164199	ADGRV1	TRUE	FALSE
chr5	90776578	T	A	ENST00000405460	ENSG00000164199	ADGRV1	TRUE	FALSE
chr5	90776578	T	C	ENST00000405460	ENSG00000164199	ADGRV1	TRUE	FALSE
chr5	90776578	T	G	ENST00000405460	ENSG00000164199	ADGRV1	TRUE	FALSE
chr5	90777903	A	C	ENST00000405460	ENSG00000164199	ADGRV1	TRUE	FALSE
chr5	90777903	A	G	ENST00000405460	ENSG00000164199	ADGRV1	TRUE	FALSE
chr5	90777903	A	T	ENST00000405460	ENSG00000164199	ADGRV1	TRUE	FALSE
chr5	90777904	G	A	ENST00000405460	ENSG00000164199	ADGRV1	TRUE	FALSE
chr5	90777904	G	C	ENST00000405460	ENSG00000164199	ADGRV1	TRUE	FALSE
chr5	90777904	G	T	ENST00000405460	ENSG00000164199	ADGRV1	TRUE	FALSE
chr5	90777912	C	T	ENST00000405460	ENSG00000164199	ADGRV1	TRUE	TRUE
chr5	90777928	T	A	ENST00000405460	ENSG00000164199	ADGRV1	TRUE	TRUE
chr5	90777933	G	T	ENST00000405460	ENSG00000164199	ADGRV1	TRUE	TRUE
chr5	90777949	G	A	ENST00000405460	ENSG00000164199	ADGRV1	TRUE	TRUE
chr5	90777950	G	A	ENST00000405460	ENSG00000164199	ADGRV1	TRUE	TRUE
chr5	90777975	G	T	ENST00000405460	ENSG00000164199	ADGRV1	TRUE	TRUE
chr5	90777984	G	T	ENST00000405460	ENSG00000164199	ADGRV1	TRUE	TRUE
chr5	90777991	C	A	ENST00000405460	ENSG00000164199	ADGRV1	TRUE	TRUE
chr5	90777991	C	G	ENST00000405460	ENSG00000164199	ADGRV1	TRUE	TRUE
chr5	90777993	G	T	ENST00000405460	ENSG00000164199	ADGRV1	TRUE	TRUE
chr5	90777996	A	T	ENST00000405460	ENSG00000164199	ADGRV1	TRUE	TRUE
chr5	90778008	C	T	ENST00000405460	ENSG00000164199	ADGRV1	TRUE	TRUE
chr5	90778014	G	T	ENST00000405460	ENSG00000164199	ADGRV1	TRUE	TRUE
chr5	90778017	C	T	ENST00000405460	ENSG00000164199	ADGRV1	TRUE	TRUE
chr5	90778041	C	T	ENST00000405460	ENSG00000164199	ADGRV1	TRUE	TRUE
chr5	90778044	G	A	ENST00000405460	ENSG00000164199	ADGRV1	TRUE	FALSE
chr5	90778044	G	C	ENST00000405460	ENSG00000164199	ADGRV1	TRUE	FALSE
chr5	90778044	G	T	ENST00000405460	ENSG00000164199	ADGRV1	TRUE	FALSE
chr5	90778045	T	A	ENST00000405460	ENSG00000164199	ADGRV1	TRUE	FALSE
chr5	90778045	T	C	ENST00000405460	ENSG00000164199	ADGRV1	TRUE	FALSE
chr5	90778045	T	G	ENST00000405460	ENSG00000164199	ADGRV1	TRUE	FALSE
chr5	90778425	A	C	ENST00000405460	ENSG00000164199	ADGRV1	TRUE	FALSE
chr5	90778425	A	G	ENST00000405460	ENSG00000164199	ADGRV1	TRUE	FALSE
chr5	90778425	A	T	ENST00000405460	ENSG00000164199	ADGRV1	TRUE	FALSE
chr5	90778426	G	A	ENST00000405460	ENSG00000164199	ADGRV1	TRUE	TRUE
chr5	90778426	G	C	ENST00000405460	ENSG00000164199	ADGRV1	TRUE	FALSE
chr5	90778426	G	T	ENST00000405460	ENSG00000164199	ADGRV1	TRUE	FALSE
chr5	90778431	T	A	ENST00000405460	ENSG00000164199	ADGRV1	TRUE	TRUE
chr5	90778448	G	T	ENST00000405460	ENSG00000164199	ADGRV1	TRUE	TRUE
chr5	90778451	G	T	ENST00000405460	ENSG00000164199	ADGRV1	TRUE	TRUE
chr5	90778454	A	T	ENST00000405460	ENSG00000164199	ADGRV1	TRUE	TRUE
chr5	90778465	T	A	ENST00000405460	ENSG00000164199	ADGRV1	TRUE	TRUE
chr5	90778465	T	G	ENST00000405460	ENSG00000164199	ADGRV1	TRUE	TRUE
chr5	90778466	G	T	ENST00000405460	ENSG00000164199	ADGRV1	TRUE	TRUE
chr5	90778472	C	T	ENST00000405460	ENSG00000164199	ADGRV1	TRUE	TRUE
chr5	90778490	G	T	ENST00000405460	ENSG00000164199	ADGRV1	TRUE	TRUE
chr5	90778493	G	T	ENST00000405460	ENSG00000164199	ADGRV1	TRUE	TRUE
chr5	90778496	G	T	ENST00000405460	ENSG00000164199	ADGRV1	TRUE	TRUE
chr5	90778508	G	T	ENST00000405460	ENSG00000164199	ADGRV1	TRUE	TRUE
chr5	90778558	T	A	ENST00000405460	ENSG00000164199	ADGRV1	TRUE	TRUE
chr5	90778558	T	G	ENST00000405460	ENSG00000164199	ADGRV1	TRUE	TRUE
chr5	90778562	C	T	ENST00000405460	ENSG00000164199	ADGRV1	TRUE	TRUE
chr5	90778575	C	A	ENST00000405460	ENSG00000164199	ADGRV1	TRUE	TRUE
chr5	90778575	C	G	ENST00000405460	ENSG00000164199	ADGRV1	TRUE	TRUE
chr5	90778580	G	T	ENST00000405460	ENSG00000164199	ADGRV1	TRUE	TRUE
chr5	90778583	C	T	ENST00000405460	ENSG00000164199	ADGRV1	TRUE	TRUE
chr5	90778589	C	T	ENST00000405460	ENSG00000164199	ADGRV1	TRUE	TRUE
chr5	90778596	C	A	ENST00000405460	ENSG00000164199	ADGRV1	TRUE	TRUE
chr5	90778596	C	G	ENST00000405460	ENSG00000164199	ADGRV1	TRUE	TRUE
chr5	90778598	G	T	ENST00000405460	ENSG00000164199	ADGRV1	TRUE	TRUE
chr5	90778604	C	T	ENST00000405460	ENSG00000164199	ADGRV1	TRUE	TRUE
chr5	90778610	G	A	ENST00000405460	ENSG00000164199	ADGRV1	TRUE	FALSE
chr5	90778610	G	C	ENST00000405460	ENSG00000164199	ADGRV1	TRUE	FALSE
chr5	90778610	G	T	ENST00000405460	ENSG00000164199	ADGRV1	TRUE	FALSE
chr5	90778611	T	A	ENST00000405460	ENSG00000164199	ADGRV1	TRUE	FALSE
chr5	90778611	T	C	ENST00000405460	ENSG00000164199	ADGRV1	TRUE	FALSE
chr5	90778611	T	G	ENST00000405460	ENSG00000164199	ADGRV1	TRUE	FALSE
chr5	90778863	A	C	ENST00000405460	ENSG00000164199	ADGRV1	TRUE	FALSE
chr5	90778863	A	G	ENST00000405460	ENSG00000164199	ADGRV1	TRUE	FALSE
chr5	90778863	A	T	ENST00000405460	ENSG00000164199	ADGRV1	TRUE	FALSE
chr5	90778864	G	A	ENST00000405460	ENSG00000164199	ADGRV1	TRUE	FALSE
chr5	90778864	G	C	ENST00000405460	ENSG00000164199	ADGRV1	TRUE	FALSE
chr5	90778864	G	T	ENST00000405460	ENSG00000164199	ADGRV1	TRUE	FALSE
chr5	90778892	G	T	ENST00000405460	ENSG00000164199	ADGRV1	TRUE	TRUE
chr5	90778910	C	T	ENST00000405460	ENSG00000164199	ADGRV1	TRUE	TRUE
chr5	90778917	G	A	ENST00000405460	ENSG00000164199	ADGRV1	TRUE	TRUE
chr5	90778918	G	A	ENST00000405460	ENSG00000164199	ADGRV1	TRUE	TRUE
chr5	90778921	C	A	ENST00000405460	ENSG00000164199	ADGRV1	TRUE	TRUE
chr5	90778921	C	G	ENST00000405460	ENSG00000164199	ADGRV1	TRUE	TRUE
chr5	90778922	A	T	ENST00000405460	ENSG00000164199	ADGRV1	TRUE	TRUE
chr5	90778943	G	T	ENST00000405460	ENSG00000164199	ADGRV1	TRUE	TRUE
chr5	90778953	T	A	ENST00000405460	ENSG00000164199	ADGRV1	TRUE	TRUE
chr5	90778976	G	T	ENST00000405460	ENSG00000164199	ADGRV1	TRUE	TRUE
chr5	90778988	G	T	ENST00000405460	ENSG00000164199	ADGRV1	TRUE	TRUE
chr5	90778997	G	T	ENST00000405460	ENSG00000164199	ADGRV1	TRUE	TRUE
chr5	90779006	A	T	ENST00000405460	ENSG00000164199	ADGRV1	TRUE	TRUE
chr5	90779021	G	T	ENST00000405460	ENSG00000164199	ADGRV1	TRUE	TRUE
chr5	90779041	T	A	ENST00000405460	ENSG00000164199	ADGRV1	TRUE	TRUE
chr5	90779041	T	G	ENST00000405460	ENSG00000164199	ADGRV1	TRUE	TRUE
chr5	90779045	G	T	ENST00000405460	ENSG00000164199	ADGRV1	TRUE	TRUE
chr5	90779054	G	T	ENST00000405460	ENSG00000164199	ADGRV1	TRUE	TRUE
chr5	90779057	G	T	ENST00000405460	ENSG00000164199	ADGRV1	TRUE	TRUE
chr5	90779078	A	T	ENST00000405460	ENSG00000164199	ADGRV1	TRUE	TRUE
chr5	90779084	G	T	ENST00000405460	ENSG00000164199	ADGRV1	TRUE	TRUE
chr5	90779090	C	T	ENST00000405460	ENSG00000164199	ADGRV1	TRUE	TRUE
chr5	90779093	G	T	ENST00000405460	ENSG00000164199	ADGRV1	TRUE	TRUE
chr5	90779096	A	T	ENST00000405460	ENSG00000164199	ADGRV1	TRUE	TRUE
chr5	90779098	G	A	ENST00000405460	ENSG00000164199	ADGRV1	TRUE	FALSE
chr5	90779098	G	C	ENST00000405460	ENSG00000164199	ADGRV1	TRUE	FALSE
chr5	90779098	G	T	ENST00000405460	ENSG00000164199	ADGRV1	TRUE	FALSE
chr5	90779099	T	A	ENST00000405460	ENSG00000164199	ADGRV1	TRUE	FALSE
chr5	90779099	T	C	ENST00000405460	ENSG00000164199	ADGRV1	TRUE	FALSE
chr5	90779099	T	G	ENST00000405460	ENSG00000164199	ADGRV1	TRUE	FALSE
chr5	90781428	A	C	ENST00000405460	ENSG00000164199	ADGRV1	TRUE	FALSE
chr5	90781428	A	G	ENST00000405460	ENSG00000164199	ADGRV1	TRUE	FALSE
chr5	90781428	A	T	ENST00000405460	ENSG00000164199	ADGRV1	TRUE	FALSE
chr5	90781429	G	A	ENST00000405460	ENSG00000164199	ADGRV1	TRUE	FALSE
chr5	90781429	G	C	ENST00000405460	ENSG00000164199	ADGRV1	TRUE	FALSE
chr5	90781429	G	T	ENST00000405460	ENSG00000164199	ADGRV1	TRUE	FALSE
chr5	90781436	T	A	ENST00000405460	ENSG00000164199	ADGRV1	TRUE	TRUE
chr5	90781436	T	G	ENST00000405460	ENSG00000164199	ADGRV1	TRUE	TRUE
chr5	90781449	C	T	ENST00000405460	ENSG00000164199	ADGRV1	TRUE	TRUE
chr5	90781452	G	T	ENST00000405460	ENSG00000164199	ADGRV1	TRUE	TRUE
chr5	90781458	G	T	ENST00000405460	ENSG00000164199	ADGRV1	TRUE	TRUE
chr5	90781464	C	T	ENST00000405460	ENSG00000164199	ADGRV1	TRUE	TRUE
chr5	90781473	C	T	ENST00000405460	ENSG00000164199	ADGRV1	TRUE	TRUE
chr5	90781482	G	T	ENST00000405460	ENSG00000164199	ADGRV1	TRUE	TRUE
chr5	90781488	G	T	ENST00000405460	ENSG00000164199	ADGRV1	TRUE	TRUE
chr5	90781521	A	T	ENST00000405460	ENSG00000164199	ADGRV1	TRUE	TRUE
chr5	90781536	G	T	ENST00000405460	ENSG00000164199	ADGRV1	TRUE	TRUE
chr5	90781548	G	T	ENST00000405460	ENSG00000164199	ADGRV1	TRUE	TRUE
chr5	90781560	A	T	ENST00000405460	ENSG00000164199	ADGRV1	TRUE	TRUE
chr5	90781565	T	A	ENST00000405460	ENSG00000164199	ADGRV1	TRUE	TRUE
chr5	90781565	T	G	ENST00000405460	ENSG00000164199	ADGRV1	TRUE	TRUE
chr5	90781575	G	T	ENST00000405460	ENSG00000164199	ADGRV1	TRUE	TRUE
chr5	90781579	G	A	ENST00000405460	ENSG00000164199	ADGRV1	TRUE	FALSE
chr5	90781579	G	C	ENST00000405460	ENSG00000164199	ADGRV1	TRUE	FALSE
chr5	90781579	G	T	ENST00000405460	ENSG00000164199	ADGRV1	TRUE	FALSE
chr5	90781580	T	A	ENST00000405460	ENSG00000164199	ADGRV1	TRUE	FALSE
chr5	90781580	T	C	ENST00000405460	ENSG00000164199	ADGRV1	TRUE	FALSE
chr5	90781580	T	G	ENST00000405460	ENSG00000164199	ADGRV1	TRUE	FALSE
chr5	90783122	A	C	ENST00000405460	ENSG00000164199	ADGRV1	FALSE	FALSE
chr5	90783122	A	G	ENST00000405460	ENSG00000164199	ADGRV1	FALSE	FALSE
chr5	90783122	A	T	ENST00000405460	ENSG00000164199	ADGRV1	FALSE	FALSE
chr5	90783123	G	A	ENST00000405460	ENSG00000164199	ADGRV1	FALSE	FALSE
chr5	90783123	G	C	ENST00000405460	ENSG00000164199	ADGRV1	FALSE	FALSE
chr5	90783123	G	T	ENST00000405460	ENSG00000164199	ADGRV1	FALSE	FALSE
chr5	90783126	G	T	ENST00000405460	ENSG00000164199	ADGRV1	TRUE	TRUE
chr5	90783129	G	T	ENST00000405460	ENSG00000164199	ADGRV1	TRUE	TRUE
chr5	90783171	G	T	ENST00000405460	ENSG00000164199	ADGRV1	TRUE	TRUE
chr5	90783179	T	A	ENST00000405460	ENSG00000164199	ADGRV1	TRUE	TRUE
chr5	90783179	T	G	ENST00000405460	ENSG00000164199	ADGRV1	TRUE	TRUE
chr5	90783185	T	A	ENST00000405460	ENSG00000164199	ADGRV1	TRUE	TRUE
chr5	90783185	T	G	ENST00000405460	ENSG00000164199	ADGRV1	TRUE	TRUE
chr5	90783207	C	T	ENST00000405460	ENSG00000164199	ADGRV1	TRUE	TRUE
chr5	90783228	G	T	ENST00000405460	ENSG00000164199	ADGRV1	TRUE	TRUE
chr5	90783242	C	A	ENST00000405460	ENSG00000164199	ADGRV1	TRUE	TRUE
chr5	90783242	C	G	ENST00000405460	ENSG00000164199	ADGRV1	TRUE	TRUE
chr5	90783247	T	A	ENST00000405460	ENSG00000164199	ADGRV1	TRUE	TRUE
chr5	90783270	C	T	ENST00000405460	ENSG00000164199	ADGRV1	TRUE	TRUE
chr5	90783279	C	T	ENST00000405460	ENSG00000164199	ADGRV1	TRUE	TRUE
chr5	90783286	T	A	ENST00000405460	ENSG00000164199	ADGRV1	TRUE	TRUE
chr5	90783286	T	G	ENST00000405460	ENSG00000164199	ADGRV1	TRUE	TRUE
chr5	90783321	G	T	ENST00000405460	ENSG00000164199	ADGRV1	TRUE	TRUE
chr5	90783326	G	A	ENST00000405460	ENSG00000164199	ADGRV1	FALSE	FALSE
chr5	90783326	G	C	ENST00000405460	ENSG00000164199	ADGRV1	FALSE	FALSE
chr5	90783326	G	T	ENST00000405460	ENSG00000164199	ADGRV1	FALSE	FALSE
chr5	90783327	T	A	ENST00000405460	ENSG00000164199	ADGRV1	FALSE	FALSE
chr5	90783327	T	C	ENST00000405460	ENSG00000164199	ADGRV1	FALSE	FALSE
chr5	90783327	T	G	ENST00000405460	ENSG00000164199	ADGRV1	FALSE	FALSE
chr5	90783836	A	C	ENST00000405460	ENSG00000164199	ADGRV1	TRUE	FALSE
chr5	90783836	A	G	ENST00000405460	ENSG00000164199	ADGRV1	TRUE	FALSE
chr5	90783836	A	T	ENST00000405460	ENSG00000164199	ADGRV1	TRUE	FALSE
chr5	90783837	G	A	ENST00000405460	ENSG00000164199	ADGRV1	TRUE	FALSE
chr5	90783837	G	C	ENST00000405460	ENSG00000164199	ADGRV1	TRUE	FALSE
chr5	90783837	G	T	ENST00000405460	ENSG00000164199	ADGRV1	TRUE	FALSE
chr5	90783839	G	T	ENST00000405460	ENSG00000164199	ADGRV1	TRUE	TRUE
chr5	90783845	G	T	ENST00000405460	ENSG00000164199	ADGRV1	TRUE	TRUE
chr5	90783848	G	T	ENST00000405460	ENSG00000164199	ADGRV1	TRUE	TRUE
chr5	90783857	G	T	ENST00000405460	ENSG00000164199	ADGRV1	TRUE	TRUE
chr5	90783872	G	T	ENST00000405460	ENSG00000164199	ADGRV1	TRUE	TRUE
chr5	90783881	G	T	ENST00000405460	ENSG00000164199	ADGRV1	TRUE	TRUE
chr5	90783884	G	T	ENST00000405460	ENSG00000164199	ADGRV1	TRUE	TRUE
chr5	90783914	A	T	ENST00000405460	ENSG00000164199	ADGRV1	TRUE	TRUE
chr5	90783929	A	T	ENST00000405460	ENSG00000164199	ADGRV1	TRUE	TRUE
chr5	90783947	G	T	ENST00000405460	ENSG00000164199	ADGRV1	TRUE	TRUE
chr5	90783968	C	T	ENST00000405460	ENSG00000164199	ADGRV1	TRUE	TRUE
chr5	90783974	A	T	ENST00000405460	ENSG00000164199	ADGRV1	TRUE	TRUE
chr5	90784011	T	A	ENST00000405460	ENSG00000164199	ADGRV1	TRUE	TRUE
chr5	90784011	T	G	ENST00000405460	ENSG00000164199	ADGRV1	TRUE	TRUE
chr5	90784014	C	A	ENST00000405460	ENSG00000164199	ADGRV1	TRUE	TRUE
chr5	90784014	C	G	ENST00000405460	ENSG00000164199	ADGRV1	TRUE	TRUE
chr5	90784025	G	T	ENST00000405460	ENSG00000164199	ADGRV1	TRUE	TRUE
chr5	90784034	G	T	ENST00000405460	ENSG00000164199	ADGRV1	TRUE	TRUE
chr5	90784037	G	T	ENST00000405460	ENSG00000164199	ADGRV1	TRUE	TRUE
chr5	90784044	T	A	ENST00000405460	ENSG00000164199	ADGRV1	TRUE	TRUE
chr5	90784046	G	T	ENST00000405460	ENSG00000164199	ADGRV1	TRUE	TRUE
chr5	90784049	G	T	ENST00000405460	ENSG00000164199	ADGRV1	TRUE	TRUE
chr5	90784055	C	T	ENST00000405460	ENSG00000164199	ADGRV1	TRUE	TRUE
chr5	90784058	G	A	ENST00000405460	ENSG00000164199	ADGRV1	TRUE	FALSE
chr5	90784058	G	C	ENST00000405460	ENSG00000164199	ADGRV1	TRUE	FALSE
chr5	90784058	G	T	ENST00000405460	ENSG00000164199	ADGRV1	TRUE	FALSE
chr5	90784059	T	A	ENST00000405460	ENSG00000164199	ADGRV1	TRUE	FALSE
chr5	90784059	T	C	ENST00000405460	ENSG00000164199	ADGRV1	TRUE	FALSE
chr5	90784059	T	G	ENST00000405460	ENSG00000164199	ADGRV1	TRUE	FALSE
chr5	90788069	A	C	ENST00000405460	ENSG00000164199	ADGRV1	TRUE	FALSE
chr5	90788069	A	G	ENST00000405460	ENSG00000164199	ADGRV1	TRUE	FALSE
chr5	90788069	A	T	ENST00000405460	ENSG00000164199	ADGRV1	TRUE	FALSE
chr5	90788070	G	A	ENST00000405460	ENSG00000164199	ADGRV1	TRUE	FALSE
chr5	90788070	G	C	ENST00000405460	ENSG00000164199	ADGRV1	TRUE	FALSE
chr5	90788070	G	T	ENST00000405460	ENSG00000164199	ADGRV1	TRUE	FALSE
chr5	90788078	G	A	ENST00000405460	ENSG00000164199	ADGRV1	TRUE	TRUE
chr5	90788079	G	A	ENST00000405460	ENSG00000164199	ADGRV1	TRUE	TRUE
chr5	90788080	G	T	ENST00000405460	ENSG00000164199	ADGRV1	TRUE	TRUE
chr5	90788089	G	T	ENST00000405460	ENSG00000164199	ADGRV1	TRUE	TRUE
chr5	90788101	C	T	ENST00000405460	ENSG00000164199	ADGRV1	TRUE	TRUE
chr5	90788104	G	T	ENST00000405460	ENSG00000164199	ADGRV1	TRUE	TRUE
chr5	90788111	T	A	ENST00000405460	ENSG00000164199	ADGRV1	TRUE	TRUE
chr5	90788111	T	G	ENST00000405460	ENSG00000164199	ADGRV1	TRUE	TRUE
chr5	90788119	C	T	ENST00000405460	ENSG00000164199	ADGRV1	TRUE	TRUE
chr5	90788125	A	T	ENST00000405460	ENSG00000164199	ADGRV1	TRUE	TRUE
chr5	90788153	T	A	ENST00000405460	ENSG00000164199	ADGRV1	TRUE	TRUE
chr5	90788160	T	A	ENST00000405460	ENSG00000164199	ADGRV1	TRUE	TRUE
chr5	90788160	T	G	ENST00000405460	ENSG00000164199	ADGRV1	TRUE	TRUE
chr5	90788164	G	T	ENST00000405460	ENSG00000164199	ADGRV1	TRUE	TRUE
chr5	90788167	G	T	ENST00000405460	ENSG00000164199	ADGRV1	TRUE	TRUE
chr5	90788170	G	T	ENST00000405460	ENSG00000164199	ADGRV1	TRUE	TRUE
chr5	90788173	G	T	ENST00000405460	ENSG00000164199	ADGRV1	TRUE	TRUE
chr5	90788176	G	T	ENST00000405460	ENSG00000164199	ADGRV1	TRUE	TRUE
chr5	90788179	G	T	ENST00000405460	ENSG00000164199	ADGRV1	TRUE	TRUE
chr5	90788185	A	T	ENST00000405460	ENSG00000164199	ADGRV1
chr5	90788208	T	A	ENST00000405460	ENSG00000164199	ADGRV1	TRUE	TRUE
chr5	90788208	T	G	ENST00000405460	ENSG00000164199	ADGRV1	TRUE	TRUE
chr5	90788215	G	T	ENST00000405460	ENSG00000164199	ADGRV1	TRUE	TRUE
chr5	90788218	G	T	ENST00000405460	ENSG00000164199	ADGRV1	TRUE	TRUE
chr5	90788224	G	T	ENST00000405460	ENSG00000164199	ADGRV1	TRUE	TRUE
chr5	90788230	G	T	ENST00000405460	ENSG00000164199	ADGRV1	TRUE	TRUE
chr5	90788233	G	T	ENST00000405460	ENSG00000164199	ADGRV1	TRUE	TRUE
chr5	90788248	A	T	ENST00000405460	ENSG00000164199	ADGRV1	TRUE	TRUE
chr5	90788263	A	T	ENST00000405460	ENSG00000164199	ADGRV1	TRUE	TRUE
chr5	90788266	G	T	ENST00000405460	ENSG00000164199	ADGRV1	TRUE	TRUE
chr5	90788269	G	T	ENST00000405460	ENSG00000164199	ADGRV1	TRUE	TRUE
chr5	90788275	A	T	ENST00000405460	ENSG00000164199	ADGRV1	TRUE	TRUE
chr5	90788279	T	A	ENST00000405460	ENSG00000164199	ADGRV1	TRUE	TRUE
chr5	90788279	T	G	ENST00000405460	ENSG00000164199	ADGRV1	TRUE	TRUE
chr5	90788287	A	T	ENST00000405460	ENSG00000164199	ADGRV1	TRUE	TRUE
chr5	90788293	A	T	ENST00000405460	ENSG00000164199	ADGRV1	TRUE	TRUE
chr5	90788306	T	A	ENST00000405460	ENSG00000164199	ADGRV1	TRUE	TRUE
chr5	90788306	T	G	ENST00000405460	ENSG00000164199	ADGRV1	TRUE	TRUE
chr5	90788311	G	A	ENST00000405460	ENSG00000164199	ADGRV1	TRUE	FALSE
chr5	90788311	G	C	ENST00000405460	ENSG00000164199	ADGRV1	TRUE	FALSE
chr5	90788311	G	T	ENST00000405460	ENSG00000164199	ADGRV1	TRUE	FALSE
chr5	90788312	T	A	ENST00000405460	ENSG00000164199	ADGRV1	TRUE	FALSE
chr5	90788312	T	C	ENST00000405460	ENSG00000164199	ADGRV1	TRUE	FALSE
chr5	90788312	T	G	ENST00000405460	ENSG00000164199	ADGRV1	TRUE	FALSE
chr5	90789700	A	C	ENST00000405460	ENSG00000164199	ADGRV1	TRUE	FALSE
chr5	90789700	A	G	ENST00000405460	ENSG00000164199	ADGRV1	TRUE	FALSE
chr5	90789700	A	T	ENST00000405460	ENSG00000164199	ADGRV1	TRUE	FALSE
chr5	90789701	G	A	ENST00000405460	ENSG00000164199	ADGRV1	TRUE	FALSE
chr5	90789701	G	C	ENST00000405460	ENSG00000164199	ADGRV1	TRUE	FALSE
chr5	90789701	G	T	ENST00000405460	ENSG00000164199	ADGRV1	TRUE	FALSE
chr5	90789705	C	T	ENST00000405460	ENSG00000164199	ADGRV1	TRUE	TRUE
chr5	90789708	G	T	ENST00000405460	ENSG00000164199	ADGRV1	TRUE	TRUE
chr5	90789726	G	T	ENST00000405460	ENSG00000164199	ADGRV1	TRUE	TRUE
chr5	90789735	C	T	ENST00000405460	ENSG00000164199	ADGRV1	TRUE	TRUE
chr5	90789747	G	T	ENST00000405460	ENSG00000164199	ADGRV1	TRUE	TRUE
chr5	90789754	T	A	ENST00000405460	ENSG00000164199	ADGRV1	TRUE	TRUE
chr5	90789759	A	T	ENST00000405460	ENSG00000164199	ADGRV1	TRUE	TRUE
chr5	90789762	A	T	ENST00000405460	ENSG00000164199	ADGRV1	TRUE	TRUE
chr5	90789770	T	A	ENST00000405460	ENSG00000164199	ADGRV1	TRUE	TRUE
chr5	90789770	T	G	ENST00000405460	ENSG00000164199	ADGRV1	TRUE	TRUE
chr5	90789772	C	A	ENST00000405460	ENSG00000164199	ADGRV1	TRUE	TRUE
chr5	90789772	C	G	ENST00000405460	ENSG00000164199	ADGRV1	TRUE	TRUE
chr5	90789774	G	T	ENST00000405460	ENSG00000164199	ADGRV1	TRUE	TRUE
chr5	90789789	G	T	ENST00000405460	ENSG00000164199	ADGRV1	TRUE	TRUE
chr5	90789819	A	T	ENST00000405460	ENSG00000164199	ADGRV1	TRUE	TRUE
chr5	90789822	A	T	ENST00000405460	ENSG00000164199	ADGRV1	TRUE	TRUE
chr5	90789828	A	T	ENST00000405460	ENSG00000164199	ADGRV1	TRUE	TRUE
chr5	90789840	G	T	ENST00000405460	ENSG00000164199	ADGRV1
chr5	90789843	G	T	ENST00000405460	ENSG00000164199	ADGRV1
chr5	90789852	G	A	ENST00000405460	ENSG00000164199	ADGRV1	TRUE	FALSE
chr5	90789852	G	C	ENST00000405460	ENSG00000164199	ADGRV1	TRUE	FALSE
chr5	90789852	G	T	ENST00000405460	ENSG00000164199	ADGRV1	TRUE	FALSE
chr5	90789853	T	A	ENST00000405460	ENSG00000164199	ADGRV1	TRUE	FALSE
chr5	90789853	T	C	ENST00000405460	ENSG00000164199	ADGRV1	TRUE	FALSE
chr5	90789853	T	G	ENST00000405460	ENSG00000164199	ADGRV1	TRUE	FALSE
chr5	90790871	A	C	ENST00000405460	ENSG00000164199	ADGRV1	TRUE	FALSE
chr5	90790871	A	G	ENST00000405460	ENSG00000164199	ADGRV1	TRUE	FALSE
chr5	90790871	A	T	ENST00000405460	ENSG00000164199	ADGRV1	TRUE	FALSE
chr5	90790872	G	A	ENST00000405460	ENSG00000164199	ADGRV1	TRUE	FALSE
chr5	90790872	G	C	ENST00000405460	ENSG00000164199	ADGRV1	TRUE	FALSE
chr5	90790872	G	T	ENST00000405460	ENSG00000164199	ADGRV1	TRUE	FALSE
chr5	90790878	C	A	ENST00000405460	ENSG00000164199	ADGRV1	TRUE	TRUE
chr5	90790878	C	G	ENST00000405460	ENSG00000164199	ADGRV1	TRUE	TRUE
chr5	90790880	G	A	ENST00000405460	ENSG00000164199	ADGRV1	TRUE	TRUE
chr5	90790881	G	A	ENST00000405460	ENSG00000164199	ADGRV1	TRUE	TRUE
chr5	90790882	G	T	ENST00000405460	ENSG00000164199	ADGRV1	TRUE	TRUE
chr5	90790886	T	A	ENST00000405460	ENSG00000164199	ADGRV1	TRUE	TRUE
chr5	90790886	T	G	ENST00000405460	ENSG00000164199	ADGRV1	TRUE	TRUE
chr5	90790894	G	T	ENST00000405460	ENSG00000164199	ADGRV1	TRUE	TRUE
chr5	90790909	G	T	ENST00000405460	ENSG00000164199	ADGRV1	TRUE	TRUE
chr5	90790930	G	T	ENST00000405460	ENSG00000164199	ADGRV1	TRUE	TRUE
chr5	90790951	G	T	ENST00000405460	ENSG00000164199	ADGRV1	TRUE	TRUE
chr5	90790954	G	T	ENST00000405460	ENSG00000164199	ADGRV1	TRUE	TRUE
chr5	90790960	G	T	ENST00000405460	ENSG00000164199	ADGRV1	TRUE	TRUE
chr5	90790982	T	A	ENST00000405460	ENSG00000164199	ADGRV1	TRUE	TRUE
chr5	90790993	G	T	ENST00000405460	ENSG00000164199	ADGRV1	TRUE	TRUE
chr5	90791002	G	T	ENST00000405460	ENSG00000164199	ADGRV1	TRUE	TRUE
chr5	90791008	G	T	ENST00000405460	ENSG00000164199	ADGRV1	TRUE	TRUE
chr5	90791011	G	T	ENST00000405460	ENSG00000164199	ADGRV1	TRUE	TRUE
chr5	90791019	T	A	ENST00000405460	ENSG00000164199	ADGRV1	TRUE	TRUE
chr5	90791019	T	G	ENST00000405460	ENSG00000164199	ADGRV1	TRUE	TRUE
chr5	90791026	C	T	ENST00000405460	ENSG00000164199	ADGRV1	TRUE	TRUE
chr5	90791041	G	T	ENST00000405460	ENSG00000164199	ADGRV1	TRUE	TRUE
chr5	90791044	G	T	ENST00000405460	ENSG00000164199	ADGRV1	TRUE	TRUE
chr5	90791047	G	T	ENST00000405460	ENSG00000164199	ADGRV1	TRUE	TRUE
chr5	90791053	G	T	ENST00000405460	ENSG00000164199	ADGRV1	TRUE	TRUE
chr5	90791065	G	T	ENST00000405460	ENSG00000164199	ADGRV1	TRUE	TRUE
chr5	90791068	A	T	ENST00000405460	ENSG00000164199	ADGRV1	TRUE	TRUE
chr5	90791081	G	A	ENST00000405460	ENSG00000164199	ADGRV1	TRUE	TRUE
chr5	90791082	G	A	ENST00000405460	ENSG00000164199	ADGRV1	TRUE	TRUE
chr5	90791094	T	A	ENST00000405460	ENSG00000164199	ADGRV1	TRUE	TRUE
chr5	90791094	T	G	ENST00000405460	ENSG00000164199	ADGRV1	TRUE	TRUE
chr5	90791113	G	T	ENST00000405460	ENSG00000164199	ADGRV1	TRUE	TRUE
chr5	90791130	T	A	ENST00000405460	ENSG00000164199	ADGRV1	TRUE	TRUE
chr5	90791130	T	G	ENST00000405460	ENSG00000164199	ADGRV1	TRUE	TRUE
chr5	90791132	C	A	ENST00000405460	ENSG00000164199	ADGRV1	TRUE	TRUE
chr5	90791140	C	T	ENST00000405460	ENSG00000164199	ADGRV1	TRUE	TRUE
chr5	90791144	C	A	ENST00000405460	ENSG00000164199	ADGRV1	TRUE	TRUE
chr5	90791144	C	G	ENST00000405460	ENSG00000164199	ADGRV1	TRUE	TRUE
chr5	90791158	C	T	ENST00000405460	ENSG00000164199	ADGRV1	TRUE	TRUE
chr5	90791170	A	T	ENST00000405460	ENSG00000164199	ADGRV1	TRUE	TRUE
chr5	90791179	C	T	ENST00000405460	ENSG00000164199	ADGRV1	TRUE	TRUE
chr5	90791203	G	T	ENST00000405460	ENSG00000164199	ADGRV1	TRUE	TRUE
chr5	90791212	G	T	ENST00000405460	ENSG00000164199	ADGRV1	TRUE	TRUE
chr5	90791233	C	T	ENST00000405460	ENSG00000164199	ADGRV1	TRUE	TRUE
chr5	90791240	C	A	ENST00000405460	ENSG00000164199	ADGRV1	TRUE	TRUE
chr5	90791240	C	G	ENST00000405460	ENSG00000164199	ADGRV1	TRUE	TRUE
chr5	90791243	C	A	ENST00000405460	ENSG00000164199	ADGRV1	TRUE	TRUE
chr5	90791251	A	T	ENST00000405460	ENSG00000164199	ADGRV1	TRUE	TRUE
chr5	90791254	G	T	ENST00000405460	ENSG00000164199	ADGRV1	TRUE	TRUE
chr5	90791257	C	T	ENST00000405460	ENSG00000164199	ADGRV1	TRUE	TRUE
chr5	90791272	G	T	ENST00000405460	ENSG00000164199	ADGRV1	TRUE	TRUE
chr5	90791281	G	T	ENST00000405460	ENSG00000164199	ADGRV1	TRUE	TRUE
chr5	90791287	C	T	ENST00000405460	ENSG00000164199	ADGRV1	TRUE	TRUE
chr5	90791299	A	T	ENST00000405460	ENSG00000164199	ADGRV1	TRUE	TRUE
chr5	90791316	T	A	ENST00000405460	ENSG00000164199	ADGRV1	TRUE	TRUE
chr5	90791316	T	G	ENST00000405460	ENSG00000164199	ADGRV1	TRUE	TRUE
chr5	90791317	A	T	ENST00000405460	ENSG00000164199	ADGRV1	TRUE	TRUE
chr5	90791338	A	T	ENST00000405460	ENSG00000164199	ADGRV1	TRUE	TRUE
chr5	90791344	C	T	ENST00000405460	ENSG00000164199	ADGRV1	TRUE	TRUE
chr5	90791347	G	A	ENST00000405460	ENSG00000164199	ADGRV1	TRUE	FALSE
chr5	90791347	G	C	ENST00000405460	ENSG00000164199	ADGRV1	TRUE	FALSE
chr5	90791347	G	T	ENST00000405460	ENSG00000164199	ADGRV1	TRUE	FALSE
chr5	90791348	T	A	ENST00000405460	ENSG00000164199	ADGRV1	TRUE	FALSE
chr5	90791348	T	C	ENST00000405460	ENSG00000164199	ADGRV1	TRUE	FALSE
chr5	90791348	T	G	ENST00000405460	ENSG00000164199	ADGRV1	TRUE	FALSE
chr5	90802737	A	C	ENST00000405460	ENSG00000164199	ADGRV1	TRUE	FALSE
chr5	90802737	A	G	ENST00000405460	ENSG00000164199	ADGRV1	TRUE	FALSE
chr5	90802737	A	T	ENST00000405460	ENSG00000164199	ADGRV1	TRUE	FALSE
chr5	90802738	G	A	ENST00000405460	ENSG00000164199	ADGRV1	TRUE	FALSE
chr5	90802738	G	C	ENST00000405460	ENSG00000164199	ADGRV1	TRUE	FALSE
chr5	90802738	G	T	ENST00000405460	ENSG00000164199	ADGRV1	TRUE	FALSE
chr5	90802749	C	A	ENST00000405460	ENSG00000164199	ADGRV1	TRUE	TRUE
chr5	90802749	C	G	ENST00000405460	ENSG00000164199	ADGRV1	TRUE	TRUE
chr5	90802770	T	A	ENST00000405460	ENSG00000164199	ADGRV1	TRUE	TRUE
chr5	90802772	C	T	ENST00000405460	ENSG00000164199	ADGRV1	TRUE	TRUE
chr5	90802799	G	T	ENST00000405460	ENSG00000164199	ADGRV1	TRUE	TRUE
chr5	90802810	T	A	ENST00000405460	ENSG00000164199	ADGRV1	TRUE	TRUE
chr5	90802810	T	G	ENST00000405460	ENSG00000164199	ADGRV1	TRUE	TRUE
chr5	90802811	G	T	ENST00000405460	ENSG00000164199	ADGRV1	TRUE	TRUE
chr5	90802829	C	T	ENST00000405460	ENSG00000164199	ADGRV1	TRUE	TRUE
chr5	90802832	G	T	ENST00000405460	ENSG00000164199	ADGRV1	TRUE	TRUE
chr5	90802838	A	T	ENST00000405460	ENSG00000164199	ADGRV1	TRUE	TRUE
chr5	90802862	G	T	ENST00000405460	ENSG00000164199	ADGRV1	TRUE	TRUE
chr5	90802865	A	T	ENST00000405460	ENSG00000164199	ADGRV1	TRUE	TRUE
chr5	90802880	C	T	ENST00000405460	ENSG00000164199	ADGRV1	TRUE	TRUE
chr5	90802883	G	A	ENST00000405460	ENSG00000164199	ADGRV1	TRUE	FALSE
chr5	90802883	G	C	ENST00000405460	ENSG00000164199	ADGRV1	TRUE	FALSE
chr5	90802883	G	T	ENST00000405460	ENSG00000164199	ADGRV1	TRUE	FALSE
chr5	90802884	T	A	ENST00000405460	ENSG00000164199	ADGRV1	TRUE	FALSE
chr5	90802884	T	C	ENST00000405460	ENSG00000164199	ADGRV1	TRUE	FALSE
chr5	90802884	T	G	ENST00000405460	ENSG00000164199	ADGRV1	TRUE	FALSE
chr5	90805282	A	C	ENST00000405460	ENSG00000164199	ADGRV1	TRUE	FALSE
chr5	90805282	A	G	ENST00000405460	ENSG00000164199	ADGRV1	TRUE	FALSE
chr5	90805282	A	T	ENST00000405460	ENSG00000164199	ADGRV1	TRUE	FALSE
chr5	90805283	G	A	ENST00000405460	ENSG00000164199	ADGRV1	TRUE	FALSE
chr5	90805283	G	C	ENST00000405460	ENSG00000164199	ADGRV1	TRUE	FALSE
chr5	90805283	G	T	ENST00000405460	ENSG00000164199	ADGRV1	TRUE	FALSE
chr5	90805287	G	T	ENST00000405460	ENSG00000164199	ADGRV1	TRUE	TRUE
chr5	90805293	G	T	ENST00000405460	ENSG00000164199	ADGRV1	TRUE	TRUE
chr5	90805308	C	T	ENST00000405460	ENSG00000164199	ADGRV1	TRUE	TRUE
chr5	90805356	A	T	ENST00000405460	ENSG00000164199	ADGRV1	TRUE	TRUE
chr5	90805367	T	A	ENST00000405460	ENSG00000164199	ADGRV1	TRUE	TRUE
chr5	90805367	T	G	ENST00000405460	ENSG00000164199	ADGRV1	TRUE	TRUE
chr5	90805368	G	T	ENST00000405460	ENSG00000164199	ADGRV1	TRUE	TRUE
chr5	90805378	C	A	ENST00000405460	ENSG00000164199	ADGRV1	TRUE	TRUE
chr5	90805387	G	A	ENST00000405460	ENSG00000164199	ADGRV1	TRUE	TRUE
chr5	90805388	G	A	ENST00000405460	ENSG00000164199	ADGRV1	TRUE	TRUE
chr5	90805395	G	T	ENST00000405460	ENSG00000164199	ADGRV1	TRUE	TRUE
chr5	90805400	T	A	ENST00000405460	ENSG00000164199	ADGRV1	TRUE	TRUE
chr5	90805400	T	G	ENST00000405460	ENSG00000164199	ADGRV1	TRUE	TRUE
chr5	90805411	T	A	ENST00000405460	ENSG00000164199	ADGRV1	TRUE	TRUE
chr5	90805411	T	G	ENST00000405460	ENSG00000164199	ADGRV1	TRUE	TRUE
chr5	90805413	G	T	ENST00000405460	ENSG00000164199	ADGRV1	TRUE	TRUE
chr5	90805422	G	T	ENST00000405460	ENSG00000164199	ADGRV1	TRUE	TRUE
chr5	90805459	G	A	ENST00000405460	ENSG00000164199	ADGRV1	TRUE	FALSE
chr5	90805459	G	C	ENST00000405460	ENSG00000164199	ADGRV1	TRUE	FALSE
chr5	90805459	G	T	ENST00000405460	ENSG00000164199	ADGRV1	TRUE	FALSE
chr5	90805460	T	A	ENST00000405460	ENSG00000164199	ADGRV1	TRUE	FALSE
chr5	90805460	T	C	ENST00000405460	ENSG00000164199	ADGRV1	TRUE	FALSE
chr5	90805460	T	G	ENST00000405460	ENSG00000164199	ADGRV1	TRUE	FALSE
chr5	90807600	A	C	ENST00000405460	ENSG00000164199	ADGRV1	TRUE	FALSE
chr5	90807600	A	G	ENST00000405460	ENSG00000164199	ADGRV1	TRUE	FALSE
chr5	90807600	A	T	ENST00000405460	ENSG00000164199	ADGRV1	TRUE	FALSE
chr5	90807601	G	A	ENST00000405460	ENSG00000164199	ADGRV1	TRUE	FALSE
chr5	90807601	G	C	ENST00000405460	ENSG00000164199	ADGRV1	TRUE	FALSE
chr5	90807601	G	T	ENST00000405460	ENSG00000164199	ADGRV1	TRUE	FALSE
chr5	90807611	C	A	ENST00000405460	ENSG00000164199	ADGRV1	TRUE	TRUE
chr5	90807611	C	G	ENST00000405460	ENSG00000164199	ADGRV1	TRUE	TRUE
chr5	90807625	G	T	ENST00000405460	ENSG00000164199	ADGRV1	TRUE	TRUE
chr5	90807628	C	T	ENST00000405460	ENSG00000164199	ADGRV1	TRUE	TRUE
chr5	90807634	A	T	ENST00000405460	ENSG00000164199	ADGRV1	TRUE	TRUE
chr5	90807637	G	T	ENST00000405460	ENSG00000164199	ADGRV1	TRUE	TRUE
chr5	90807650	G	A	ENST00000405460	ENSG00000164199	ADGRV1	TRUE	TRUE
chr5	90807651	G	A	ENST00000405460	ENSG00000164199	ADGRV1	TRUE	TRUE
chr5	90807671	G	A	ENST00000405460	ENSG00000164199	ADGRV1	TRUE	TRUE
chr5	90807672	G	A	ENST00000405460	ENSG00000164199	ADGRV1	TRUE	TRUE
chr5	90807676	G	T	ENST00000405460	ENSG00000164199	ADGRV1	TRUE	TRUE
chr5	90807698	C	A	ENST00000405460	ENSG00000164199	ADGRV1	TRUE	TRUE
chr5	90807698	C	G	ENST00000405460	ENSG00000164199	ADGRV1	TRUE	TRUE
chr5	90807700	G	T	ENST00000405460	ENSG00000164199	ADGRV1	TRUE	TRUE
chr5	90807706	C	T	ENST00000405460	ENSG00000164199	ADGRV1	TRUE	TRUE
chr5	90807724	G	T	ENST00000405460	ENSG00000164199	ADGRV1	TRUE	TRUE
chr5	90807730	C	T	ENST00000405460	ENSG00000164199	ADGRV1	TRUE	TRUE
chr5	90807736	C	T	ENST00000405460	ENSG00000164199	ADGRV1	TRUE	TRUE
chr5	90807738	G	A	ENST00000405460	ENSG00000164199	ADGRV1	TRUE	FALSE
chr5	90807738	G	C	ENST00000405460	ENSG00000164199	ADGRV1	TRUE	FALSE
chr5	90807738	G	T	ENST00000405460	ENSG00000164199	ADGRV1	TRUE	FALSE
chr5	90807739	T	A	ENST00000405460	ENSG00000164199	ADGRV1	TRUE	FALSE
chr5	90807739	T	C	ENST00000405460	ENSG00000164199	ADGRV1	TRUE	FALSE
chr5	90807739	T	G	ENST00000405460	ENSG00000164199	ADGRV1	TRUE	FALSE
chr5	90810231	A	C	ENST00000405460	ENSG00000164199	ADGRV1	FALSE	FALSE
chr5	90810231	A	G	ENST00000405460	ENSG00000164199	ADGRV1	FALSE	FALSE
chr5	90810231	A	T	ENST00000405460	ENSG00000164199	ADGRV1	FALSE	FALSE
chr5	90810232	G	A	ENST00000405460	ENSG00000164199	ADGRV1	FALSE	FALSE
chr5	90810232	G	C	ENST00000405460	ENSG00000164199	ADGRV1	FALSE	FALSE
chr5	90810232	G	T	ENST00000405460	ENSG00000164199	ADGRV1	FALSE	FALSE
chr5	90810235	C	A	ENST00000405460	ENSG00000164199	ADGRV1	TRUE	TRUE
chr5	90810235	C	G	ENST00000405460	ENSG00000164199	ADGRV1	TRUE	TRUE
chr5	90810252	G	T	ENST00000405460	ENSG00000164199	ADGRV1	TRUE	TRUE
chr5	90810258	G	T	ENST00000405460	ENSG00000164199	ADGRV1	TRUE	TRUE
chr5	90810276	C	T	ENST00000405460	ENSG00000164199	ADGRV1	TRUE	TRUE
chr5	90810292	C	A	ENST00000405460	ENSG00000164199	ADGRV1	TRUE	TRUE
chr5	90810292	C	G	ENST00000405460	ENSG00000164199	ADGRV1	TRUE	TRUE
chr5	90810294	A	T	ENST00000405460	ENSG00000164199	ADGRV1	TRUE	TRUE
chr5	90810310	C	A	ENST00000405460	ENSG00000164199	ADGRV1	TRUE	TRUE
chr5	90810310	C	G	ENST00000405460	ENSG00000164199	ADGRV1	TRUE	TRUE
chr5	90810312	G	T	ENST00000405460	ENSG00000164199	ADGRV1	TRUE	TRUE
chr5	90810321	C	T	ENST00000405460	ENSG00000164199	ADGRV1	TRUE	TRUE
chr5	90810330	A	T	ENST00000405460	ENSG00000164199	ADGRV1	TRUE	TRUE
chr5	90810334	T	A	ENST00000405460	ENSG00000164199	ADGRV1	TRUE	TRUE
chr5	90810334	T	G	ENST00000405460	ENSG00000164199	ADGRV1	TRUE	TRUE
chr5	90810342	C	T	ENST00000405460	ENSG00000164199	ADGRV1	TRUE	TRUE
chr5	90810345	A	T	ENST00000405460	ENSG00000164199	ADGRV1	TRUE	TRUE
chr5	90810375	A	T	ENST00000405460	ENSG00000164199	ADGRV1	TRUE	TRUE
chr5	90810386	T	A	ENST00000405460	ENSG00000164199	ADGRV1	TRUE	TRUE
chr5	90810386	T	G	ENST00000405460	ENSG00000164199	ADGRV1	TRUE	TRUE
chr5	90810387	C	T	ENST00000405460	ENSG00000164199	ADGRV1	TRUE	TRUE
chr5	90810399	G	T	ENST00000405460	ENSG00000164199	ADGRV1	TRUE	TRUE
chr5	90810408	A	T	ENST00000405460	ENSG00000164199	ADGRV1	TRUE	TRUE
chr5	90810417	G	T	ENST00000405460	ENSG00000164199	ADGRV1	TRUE	TRUE
chr5	90810426	G	T	ENST00000405460	ENSG00000164199	ADGRV1	TRUE	TRUE
chr5	90810435	C	T	ENST00000405460	ENSG00000164199	ADGRV1	TRUE	TRUE
chr5	90810444	G	T	ENST00000405460	ENSG00000164199	ADGRV1	TRUE	TRUE
chr5	90810456	C	T	ENST00000405460	ENSG00000164199	ADGRV1	TRUE	TRUE
chr5	90810459	A	T	ENST00000405460	ENSG00000164199	ADGRV1	TRUE	TRUE
chr5	90810465	C	T	ENST00000405460	ENSG00000164199	ADGRV1	TRUE	TRUE
chr5	90810471	G	T	ENST00000405460	ENSG00000164199	ADGRV1	TRUE	TRUE
chr5	90810483	G	T	ENST00000405460	ENSG00000164199	ADGRV1	TRUE	TRUE
chr5	90810504	C	T	ENST00000405460	ENSG00000164199	ADGRV1	TRUE	TRUE
chr5	90810513	G	T	ENST00000405460	ENSG00000164199	ADGRV1	TRUE	TRUE
chr5	90810519	G	T	ENST00000405460	ENSG00000164199	ADGRV1	TRUE	TRUE
chr5	90810522	G	T	ENST00000405460	ENSG00000164199	ADGRV1	TRUE	TRUE
chr5	90810533	C	A	ENST00000405460	ENSG00000164199	ADGRV1	TRUE	TRUE
chr5	90810533	C	G	ENST00000405460	ENSG00000164199	ADGRV1	TRUE	TRUE
chr5	90810547	C	A	ENST00000405460	ENSG00000164199	ADGRV1	TRUE	TRUE
chr5	90810547	C	G	ENST00000405460	ENSG00000164199	ADGRV1	TRUE	TRUE
chr5	90810552	G	T	ENST00000405460	ENSG00000164199	ADGRV1	TRUE	TRUE
chr5	90810561	G	T	ENST00000405460	ENSG00000164199	ADGRV1	TRUE	TRUE
chr5	90810565	T	A	ENST00000405460	ENSG00000164199	ADGRV1	TRUE	TRUE
chr5	90810565	T	G	ENST00000405460	ENSG00000164199	ADGRV1	TRUE	TRUE
chr5	90810567	C	T	ENST00000405460	ENSG00000164199	ADGRV1	TRUE	TRUE
chr5	90810570	A	T	ENST00000405460	ENSG00000164199	ADGRV1	TRUE	TRUE
chr5	90810586	G	A	ENST00000405460	ENSG00000164199	ADGRV1	TRUE	TRUE
chr5	90810587	G	A	ENST00000405460	ENSG00000164199	ADGRV1	TRUE	TRUE
chr5	90810634	T	A	ENST00000405460	ENSG00000164199	ADGRV1	TRUE	TRUE
chr5	90810654	G	T	ENST00000405460	ENSG00000164199	ADGRV1	TRUE	TRUE
chr5	90810675	G	T	ENST00000405460	ENSG00000164199	ADGRV1	TRUE	TRUE
chr5	90810720	G	T	ENST00000405460	ENSG00000164199	ADGRV1	TRUE	TRUE
chr5	90810726	G	T	ENST00000405460	ENSG00000164199	ADGRV1	TRUE	TRUE
chr5	90810740	C	A	ENST00000405460	ENSG00000164199	ADGRV1	TRUE	TRUE
chr5	90810740	C	G	ENST00000405460	ENSG00000164199	ADGRV1	TRUE	TRUE
chr5	90810753	A	T	ENST00000405460	ENSG00000164199	ADGRV1	TRUE	TRUE
chr5	90810771	C	T	ENST00000405460	ENSG00000164199	ADGRV1	TRUE	TRUE
chr5	90810801	G	T	ENST00000405460	ENSG00000164199	ADGRV1	TRUE	TRUE
chr5	90810828	G	T	ENST00000405460	ENSG00000164199	ADGRV1	TRUE	TRUE
chr5	90810831	A	T	ENST00000405460	ENSG00000164199	ADGRV1	TRUE	TRUE
chr5	90810867	G	T	ENST00000405460	ENSG00000164199	ADGRV1	TRUE	TRUE
chr5	90810870	A	T	ENST00000405460	ENSG00000164199	ADGRV1	TRUE	TRUE
chr5	90810912	G	T	ENST00000405460	ENSG00000164199	ADGRV1	TRUE	TRUE
chr5	90810944	T	A	ENST00000405460	ENSG00000164199	ADGRV1	TRUE	TRUE
chr5	90810944	T	G	ENST00000405460	ENSG00000164199	ADGRV1	TRUE	TRUE
chr5	90810948	G	T	ENST00000405460	ENSG00000164199	ADGRV1	TRUE	TRUE
chr5	90810951	G	T	ENST00000405460	ENSG00000164199	ADGRV1	TRUE	TRUE
chr5	90810954	G	T	ENST00000405460	ENSG00000164199	ADGRV1	TRUE	TRUE
chr5	90810960	A	T	ENST00000405460	ENSG00000164199	ADGRV1	TRUE	TRUE
chr5	90810984	G	T	ENST00000405460	ENSG00000164199	ADGRV1	TRUE	TRUE
chr5	90810996	C	T	ENST00000405460	ENSG00000164199	ADGRV1	TRUE	TRUE
chr5	90810999	A	T	ENST00000405460	ENSG00000164199	ADGRV1	TRUE	TRUE
chr5	90811038	A	T	ENST00000405460	ENSG00000164199	ADGRV1	TRUE	TRUE
chr5	90811050	G	T	ENST00000405460	ENSG00000164199	ADGRV1	TRUE	TRUE
chr5	90811053	A	T	ENST00000405460	ENSG00000164199	ADGRV1	TRUE	TRUE
chr5	90811058	T	A	ENST00000405460	ENSG00000164199	ADGRV1	TRUE	TRUE
chr5	90811062	C	T	ENST00000405460	ENSG00000164199	ADGRV1	TRUE	TRUE
chr5	90811068	G	T	ENST00000405460	ENSG00000164199	ADGRV1	TRUE	TRUE
chr5	90811081	T	A	ENST00000405460	ENSG00000164199	ADGRV1	TRUE	TRUE
chr5	90811100	T	A	ENST00000405460	ENSG00000164199	ADGRV1	TRUE	TRUE
chr5	90811100	T	G	ENST00000405460	ENSG00000164199	ADGRV1	TRUE	TRUE
chr5	90811120	G	A	ENST00000405460	ENSG00000164199	ADGRV1	TRUE	TRUE
chr5	90811121	G	A	ENST00000405460	ENSG00000164199	ADGRV1	TRUE	TRUE
chr5	90811128	G	T	ENST00000405460	ENSG00000164199	ADGRV1	TRUE	TRUE
chr5	90811131	G	T	ENST00000405460	ENSG00000164199	ADGRV1	TRUE	TRUE
chr5	90811134	G	T	ENST00000405460	ENSG00000164199	ADGRV1	TRUE	TRUE
chr5	90811143	G	T	ENST00000405460	ENSG00000164199	ADGRV1	TRUE	TRUE
chr5	90811146	G	T	ENST00000405460	ENSG00000164199	ADGRV1	TRUE	TRUE
chr5	90811149	C	T	ENST00000405460	ENSG00000164199	ADGRV1	TRUE	TRUE
chr5	90811176	G	T	ENST00000405460	ENSG00000164199	ADGRV1	TRUE	TRUE
chr5	90811179	G	T	ENST00000405460	ENSG00000164199	ADGRV1	TRUE	TRUE
chr5	90811182	A	T	ENST00000405460	ENSG00000164199	ADGRV1	TRUE	TRUE
chr5	90811185	G	T	ENST00000405460	ENSG00000164199	ADGRV1	TRUE	TRUE
chr5	90811191	A	T	ENST00000405460	ENSG00000164199	ADGRV1	TRUE	TRUE
chr5	90811198	C	A	ENST00000405460	ENSG00000164199	ADGRV1	TRUE	TRUE
chr5	90811198	C	G	ENST00000405460	ENSG00000164199	ADGRV1	TRUE	TRUE
chr5	90811203	C	T	ENST00000405460	ENSG00000164199	ADGRV1	TRUE	TRUE
chr5	90811210	T	A	ENST00000405460	ENSG00000164199	ADGRV1	TRUE	TRUE
chr5	90811221	G	T	ENST00000405460	ENSG00000164199	ADGRV1	TRUE	TRUE
chr5	90811227	G	T	ENST00000405460	ENSG00000164199	ADGRV1	TRUE	TRUE
chr5	90811233	C	T	ENST00000405460	ENSG00000164199	ADGRV1	TRUE	TRUE
chr5	90811236	G	T	ENST00000405460	ENSG00000164199	ADGRV1	TRUE	TRUE
chr5	90811247	C	A	ENST00000405460	ENSG00000164199	ADGRV1	TRUE	TRUE
chr5	90811247	C	G	ENST00000405460	ENSG00000164199	ADGRV1	TRUE	TRUE
chr5	90811266	C	T	ENST00000405460	ENSG00000164199	ADGRV1	TRUE	TRUE
chr5	90811272	G	T	ENST00000405460	ENSG00000164199	ADGRV1	TRUE	TRUE
chr5	90811278	C	T	ENST00000405460	ENSG00000164199	ADGRV1	TRUE	TRUE
chr5	90811287	G	T	ENST00000405460	ENSG00000164199	ADGRV1	TRUE	TRUE
chr5	90811290	G	T	ENST00000405460	ENSG00000164199	ADGRV1	TRUE	TRUE
chr5	90811293	A	T	ENST00000405460	ENSG00000164199	ADGRV1	TRUE	TRUE
chr5	90811305	G	T	ENST00000405460	ENSG00000164199	ADGRV1	TRUE	TRUE
chr5	90811339	G	A	ENST00000405460	ENSG00000164199	ADGRV1	TRUE	FALSE
chr5	90811339	G	C	ENST00000405460	ENSG00000164199	ADGRV1	TRUE	FALSE
chr5	90811339	G	T	ENST00000405460	ENSG00000164199	ADGRV1	TRUE	FALSE
chr5	90811340	T	A	ENST00000405460	ENSG00000164199	ADGRV1	TRUE	FALSE
chr5	90811340	T	C	ENST00000405460	ENSG00000164199	ADGRV1	TRUE	FALSE
chr5	90811340	T	G	ENST00000405460	ENSG00000164199	ADGRV1	TRUE	FALSE
chr5	90815617	A	C	ENST00000405460	ENSG00000164199	ADGRV1	TRUE	FALSE
chr5	90815617	A	G	ENST00000405460	ENSG00000164199	ADGRV1	TRUE	FALSE
chr5	90815617	A	T	ENST00000405460	ENSG00000164199	ADGRV1	TRUE	FALSE
chr5	90815618	G	A	ENST00000405460	ENSG00000164199	ADGRV1	TRUE	FALSE
chr5	90815618	G	C	ENST00000405460	ENSG00000164199	ADGRV1	TRUE	FALSE
chr5	90815618	G	T	ENST00000405460	ENSG00000164199	ADGRV1	TRUE	FALSE
chr5	90815645	G	T	ENST00000405460	ENSG00000164199	ADGRV1	TRUE	TRUE
chr5	90815654	G	T	ENST00000405460	ENSG00000164199	ADGRV1	TRUE	TRUE
chr5	90815657	G	T	ENST00000405460	ENSG00000164199	ADGRV1	TRUE	TRUE
chr5	90815663	C	T	ENST00000405460	ENSG00000164199	ADGRV1	TRUE	TRUE
chr5	90815669	G	T	ENST00000405460	ENSG00000164199	ADGRV1	TRUE	TRUE
chr5	90815675	G	T	ENST00000405460	ENSG00000164199	ADGRV1	TRUE	TRUE
chr5	90815684	G	T	ENST00000405460	ENSG00000164199	ADGRV1	TRUE	TRUE
chr5	90815687	G	T	ENST00000405460	ENSG00000164199	ADGRV1	TRUE	TRUE
chr5	90815699	A	T	ENST00000405460	ENSG00000164199	ADGRV1	TRUE	TRUE
chr5	90815702	A	T	ENST00000405460	ENSG00000164199	ADGRV1	TRUE	TRUE
chr5	90815706	T	A	ENST00000405460	ENSG00000164199	ADGRV1	TRUE	TRUE
chr5	90815723	A	T	ENST00000405460	ENSG00000164199	ADGRV1	TRUE	TRUE
chr5	90815726	C	T	ENST00000405460	ENSG00000164199	ADGRV1	TRUE	TRUE
chr5	90815737	G	A	ENST00000405460	ENSG00000164199	ADGRV1	TRUE	FALSE
chr5	90815737	G	C	ENST00000405460	ENSG00000164199	ADGRV1	TRUE	FALSE
chr5	90815737	G	T	ENST00000405460	ENSG00000164199	ADGRV1	TRUE	FALSE
chr5	90815738	T	A	ENST00000405460	ENSG00000164199	ADGRV1	TRUE	FALSE
chr5	90815738	T	C	ENST00000405460	ENSG00000164199	ADGRV1	FALSE	FALSE
chr5	90815738	T	G	ENST00000405460	ENSG00000164199	ADGRV1	TRUE	FALSE
chr5	90823423	A	C	ENST00000405460	ENSG00000164199	ADGRV1	TRUE	FALSE
chr5	90823423	A	G	ENST00000405460	ENSG00000164199	ADGRV1	TRUE	FALSE
chr5	90823423	A	T	ENST00000405460	ENSG00000164199	ADGRV1	TRUE	FALSE
chr5	90823424	G	A	ENST00000405460	ENSG00000164199	ADGRV1	TRUE	FALSE
chr5	90823424	G	C	ENST00000405460	ENSG00000164199	ADGRV1	TRUE	FALSE
chr5	90823424	G	T	ENST00000405460	ENSG00000164199	ADGRV1	TRUE	FALSE
chr5	90823432	G	T	ENST00000405460	ENSG00000164199	ADGRV1	TRUE	TRUE
chr5	90823441	A	T	ENST00000405460	ENSG00000164199	ADGRV1	TRUE	TRUE
chr5	90823451	G	A	ENST00000405460	ENSG00000164199	ADGRV1	TRUE	TRUE
chr5	90823452	G	A	ENST00000405460	ENSG00000164199	ADGRV1	TRUE	TRUE
chr5	90823453	C	T	ENST00000405460	ENSG00000164199	ADGRV1	TRUE	TRUE
chr5	90823468	A	T	ENST00000405460	ENSG00000164199	ADGRV1	TRUE	TRUE
chr5	90823486	C	T	ENST00000405460	ENSG00000164199	ADGRV1	TRUE	TRUE
chr5	90823489	A	T	ENST00000405460	ENSG00000164199	ADGRV1	TRUE	TRUE
chr5	90823510	G	T	ENST00000405460	ENSG00000164199	ADGRV1	TRUE	TRUE
chr5	90823513	G	T	ENST00000405460	ENSG00000164199	ADGRV1	TRUE	TRUE
chr5	90823519	C	T	ENST00000405460	ENSG00000164199	ADGRV1	TRUE	TRUE
chr5	90823529	C	A	ENST00000405460	ENSG00000164199	ADGRV1	TRUE	TRUE
chr5	90823529	C	G	ENST00000405460	ENSG00000164199	ADGRV1	TRUE	TRUE
chr5	90823545	T	A	ENST00000405460	ENSG00000164199	ADGRV1	TRUE	TRUE
chr5	90823555	C	T	ENST00000405460	ENSG00000164199	ADGRV1	TRUE	TRUE
chr5	90823561	A	T	ENST00000405460	ENSG00000164199	ADGRV1	TRUE	TRUE
chr5	90823566	C	A	ENST00000405460	ENSG00000164199	ADGRV1	TRUE	TRUE
chr5	90823579	G	T	ENST00000405460	ENSG00000164199	ADGRV1	TRUE	TRUE
chr5	90823585	A	T	ENST00000405460	ENSG00000164199	ADGRV1	TRUE	TRUE
chr5	90823591	G	T	ENST00000405460	ENSG00000164199	ADGRV1	TRUE	TRUE
chr5	90823594	A	T	ENST00000405460	ENSG00000164199	ADGRV1	TRUE	TRUE
chr5	90823597	G	A	ENST00000405460	ENSG00000164199	ADGRV1	TRUE	FALSE
chr5	90823597	G	C	ENST00000405460	ENSG00000164199	ADGRV1	TRUE	FALSE
chr5	90823597	G	T	ENST00000405460	ENSG00000164199	ADGRV1	TRUE	FALSE
chr5	90823598	T	A	ENST00000405460	ENSG00000164199	ADGRV1	TRUE	FALSE
chr5	90823598	T	C	ENST00000405460	ENSG00000164199	ADGRV1	TRUE	FALSE
chr5	90823598	T	G	ENST00000405460	ENSG00000164199	ADGRV1	TRUE	FALSE
chr5	90828942	A	C	ENST00000405460	ENSG00000164199	ADGRV1	TRUE	FALSE
chr5	90828942	A	G	ENST00000405460	ENSG00000164199	ADGRV1	TRUE	FALSE
chr5	90828942	A	T	ENST00000405460	ENSG00000164199	ADGRV1	TRUE	FALSE
chr5	90828943	G	A	ENST00000405460	ENSG00000164199	ADGRV1	TRUE	FALSE
chr5	90828943	G	C	ENST00000405460	ENSG00000164199	ADGRV1	TRUE	FALSE
chr5	90828943	G	T	ENST00000405460	ENSG00000164199	ADGRV1	TRUE	FALSE
chr5	90828950	C	T	ENST00000405460	ENSG00000164199	ADGRV1
chr5	90828956	G	T	ENST00000405460	ENSG00000164199	ADGRV1
chr5	90828964	T	A	ENST00000405460	ENSG00000164199	ADGRV1
chr5	90828964	T	G	ENST00000405460	ENSG00000164199	ADGRV1
chr5	90828974	G	T	ENST00000405460	ENSG00000164199	ADGRV1
chr5	90828982	T	A	ENST00000405460	ENSG00000164199	ADGRV1
chr5	90828982	T	G	ENST00000405460	ENSG00000164199	ADGRV1
chr5	90828983	G	T	ENST00000405460	ENSG00000164199	ADGRV1
chr5	90828995	G	T	ENST00000405460	ENSG00000164199	ADGRV1
chr5	90829019	A	T	ENST00000405460	ENSG00000164199	ADGRV1	TRUE	TRUE
chr5	90829028	C	T	ENST00000405460	ENSG00000164199	ADGRV1	TRUE	TRUE
chr5	90829034	A	T	ENST00000405460	ENSG00000164199	ADGRV1	TRUE	TRUE
chr5	90829041	T	A	ENST00000405460	ENSG00000164199	ADGRV1	TRUE	TRUE
chr5	90829041	T	G	ENST00000405460	ENSG00000164199	ADGRV1	TRUE	TRUE
chr5	90829043	G	T	ENST00000405460	ENSG00000164199	ADGRV1	TRUE	TRUE
chr5	90829052	G	T	ENST00000405460	ENSG00000164199	ADGRV1	TRUE	TRUE
chr5	90829058	C	T	ENST00000405460	ENSG00000164199	ADGRV1	TRUE	TRUE
chr5	90829072	T	A	ENST00000405460	ENSG00000164199	ADGRV1	TRUE	TRUE
chr5	90829072	T	G	ENST00000405460	ENSG00000164199	ADGRV1	TRUE	TRUE
chr5	90829106	A	T	ENST00000405460	ENSG00000164199	ADGRV1	TRUE	TRUE
chr5	90829109	A	T	ENST00000405460	ENSG00000164199	ADGRV1	TRUE	TRUE
chr5	90829119	T	A	ENST00000405460	ENSG00000164199	ADGRV1	TRUE	TRUE
chr5	90829119	T	G	ENST00000405460	ENSG00000164199	ADGRV1	TRUE	TRUE
chr5	90829130	C	T	ENST00000405460	ENSG00000164199	ADGRV1	TRUE	TRUE
chr5	90829139	A	T	ENST00000405460	ENSG00000164199	ADGRV1	TRUE	TRUE
chr5	90829154	G	T	ENST00000405460	ENSG00000164199	ADGRV1	TRUE	TRUE
chr5	90829184	C	T	ENST00000405460	ENSG00000164199	ADGRV1	TRUE	TRUE
chr5	90829187	G	A	ENST00000405460	ENSG00000164199	ADGRV1	TRUE	FALSE
chr5	90829187	G	C	ENST00000405460	ENSG00000164199	ADGRV1	TRUE	FALSE
chr5	90829187	G	T	ENST00000405460	ENSG00000164199	ADGRV1	TRUE	FALSE
chr5	90829188	T	A	ENST00000405460	ENSG00000164199	ADGRV1	TRUE	FALSE
chr5	90829188	T	C	ENST00000405460	ENSG00000164199	ADGRV1	FALSE	FALSE
chr5	90829188	T	G	ENST00000405460	ENSG00000164199	ADGRV1	TRUE	FALSE
chr5	90840576	A	C	ENST00000405460	ENSG00000164199	ADGRV1	TRUE	FALSE
chr5	90840576	A	G	ENST00000405460	ENSG00000164199	ADGRV1	TRUE	FALSE
chr5	90840576	A	T	ENST00000405460	ENSG00000164199	ADGRV1	TRUE	FALSE
chr5	90840577	G	A	ENST00000405460	ENSG00000164199	ADGRV1	TRUE	FALSE
chr5	90840577	G	C	ENST00000405460	ENSG00000164199	ADGRV1	TRUE	FALSE
chr5	90840577	G	T	ENST00000405460	ENSG00000164199	ADGRV1	TRUE	FALSE
chr5	90840578	G	T	ENST00000405460	ENSG00000164199	ADGRV1	TRUE	TRUE
chr5	90840582	T	A	ENST00000405460	ENSG00000164199	ADGRV1	TRUE	TRUE
chr5	90840593	G	T	ENST00000405460	ENSG00000164199	ADGRV1	TRUE	TRUE
chr5	90840632	G	T	ENST00000405460	ENSG00000164199	ADGRV1	TRUE	TRUE
chr5	90840635	A	T	ENST00000405460	ENSG00000164199	ADGRV1	TRUE	TRUE
chr5	90840653	G	T	ENST00000405460	ENSG00000164199	ADGRV1	TRUE	TRUE
chr5	90840663	T	A	ENST00000405460	ENSG00000164199	ADGRV1	TRUE	TRUE
chr5	90840671	G	T	ENST00000405460	ENSG00000164199	ADGRV1	TRUE	TRUE
chr5	90840680	C	T	ENST00000405460	ENSG00000164199	ADGRV1	TRUE	TRUE
chr5	90840683	A	T	ENST00000405460	ENSG00000164199	ADGRV1	TRUE	TRUE
chr5	90840696	T	A	ENST00000405460	ENSG00000164199	ADGRV1	TRUE	TRUE
chr5	90840716	G	T	ENST00000405460	ENSG00000164199	ADGRV1	TRUE	TRUE
chr5	90840722	G	T	ENST00000405460	ENSG00000164199	ADGRV1	TRUE	TRUE
chr5	90840729	T	A	ENST00000405460	ENSG00000164199	ADGRV1	TRUE	TRUE
chr5	90840729	T	G	ENST00000405460	ENSG00000164199	ADGRV1	TRUE	TRUE
chr5	90840735	C	A	ENST00000405460	ENSG00000164199	ADGRV1	TRUE	TRUE
chr5	90840735	C	G	ENST00000405460	ENSG00000164199	ADGRV1	TRUE	TRUE
chr5	90840743	A	T	ENST00000405460	ENSG00000164199	ADGRV1	TRUE	TRUE
chr5	90840752	C	T	ENST00000405460	ENSG00000164199	ADGRV1	TRUE	TRUE
chr5	90840773	A	T	ENST00000405460	ENSG00000164199	ADGRV1	TRUE	TRUE
chr5	90840785	A	T	ENST00000405460	ENSG00000164199	ADGRV1	TRUE	TRUE
chr5	90840794	A	T	ENST00000405460	ENSG00000164199	ADGRV1	TRUE	TRUE
chr5	90840802	T	A	ENST00000405460	ENSG00000164199	ADGRV1	TRUE	TRUE
chr5	90840802	T	G	ENST00000405460	ENSG00000164199	ADGRV1	TRUE	TRUE
chr5	90840828	C	A	ENST00000405460	ENSG00000164199	ADGRV1	TRUE	TRUE
chr5	90840828	C	G	ENST00000405460	ENSG00000164199	ADGRV1	TRUE	TRUE
chr5	90840840	C	A	ENST00000405460	ENSG00000164199	ADGRV1	TRUE	TRUE
chr5	90840842	C	T	ENST00000405460	ENSG00000164199	ADGRV1	TRUE	TRUE
chr5	90840852	G	A	ENST00000405460	ENSG00000164199	ADGRV1	TRUE	TRUE
chr5	90840853	G	A	ENST00000405460	ENSG00000164199	ADGRV1	TRUE	TRUE
chr5	90840866	C	T	ENST00000405460	ENSG00000164199	ADGRV1	TRUE	TRUE
chr5	90840875	C	T	ENST00000405460	ENSG00000164199	ADGRV1	TRUE	TRUE
chr5	90840902	A	T	ENST00000405460	ENSG00000164199	ADGRV1	TRUE	TRUE
chr5	90840926	A	T	ENST00000405460	ENSG00000164199	ADGRV1	TRUE	TRUE
chr5	90840938	G	T	ENST00000405460	ENSG00000164199	ADGRV1	TRUE	TRUE
chr5	90840950	G	T	ENST00000405460	ENSG00000164199	ADGRV1	TRUE	TRUE
chr5	90840953	C	T	ENST00000405460	ENSG00000164199	ADGRV1
chr5	90840975	T	A	ENST00000405460	ENSG00000164199	ADGRV1
chr5	90840975	T	G	ENST00000405460	ENSG00000164199	ADGRV1
chr5	90840980	G	T	ENST00000405460	ENSG00000164199	ADGRV1
chr5	90840983	A	T	ENST00000405460	ENSG00000164199	ADGRV1
chr5	90840986	G	A	ENST00000405460	ENSG00000164199	ADGRV1	FALSE	FALSE
chr5	90840986	G	C	ENST00000405460	ENSG00000164199	ADGRV1	TRUE	FALSE
chr5	90840986	G	T	ENST00000405460	ENSG00000164199	ADGRV1	TRUE	FALSE
chr5	90840987	T	A	ENST00000405460	ENSG00000164199	ADGRV1	TRUE	FALSE
chr5	90840987	T	C	ENST00000405460	ENSG00000164199	ADGRV1	FALSE	FALSE
chr5	90840987	T	G	ENST00000405460	ENSG00000164199	ADGRV1	TRUE	FALSE
chr5	90848635	A	C	ENST00000405460	ENSG00000164199	ADGRV1	TRUE	FALSE
chr5	90848635	A	G	ENST00000405460	ENSG00000164199	ADGRV1	TRUE	FALSE
chr5	90848635	A	T	ENST00000405460	ENSG00000164199	ADGRV1	TRUE	FALSE
chr5	90848636	G	A	ENST00000405460	ENSG00000164199	ADGRV1	TRUE	FALSE
chr5	90848636	G	C	ENST00000405460	ENSG00000164199	ADGRV1	TRUE	FALSE
chr5	90848636	G	T	ENST00000405460	ENSG00000164199	ADGRV1	TRUE	FALSE
chr5	90848646	G	T	ENST00000405460	ENSG00000164199	ADGRV1	TRUE	TRUE
chr5	90848649	G	T	ENST00000405460	ENSG00000164199	ADGRV1	TRUE	TRUE
chr5	90848652	A	T	ENST00000405460	ENSG00000164199	ADGRV1	TRUE	TRUE
chr5	90848658	C	T	ENST00000405460	ENSG00000164199	ADGRV1	TRUE	TRUE
chr5	90848679	C	T	ENST00000405460	ENSG00000164199	ADGRV1	TRUE	TRUE
chr5	90848693	T	A	ENST00000405460	ENSG00000164199	ADGRV1	TRUE	TRUE
chr5	90848693	T	G	ENST00000405460	ENSG00000164199	ADGRV1	TRUE	TRUE
chr5	90848694	G	T	ENST00000405460	ENSG00000164199	ADGRV1	TRUE	TRUE
chr5	90848705	T	A	ENST00000405460	ENSG00000164199	ADGRV1	TRUE	TRUE
chr5	90848721	A	T	ENST00000405460	ENSG00000164199	ADGRV1	TRUE	TRUE
chr5	90848727	A	T	ENST00000405460	ENSG00000164199	ADGRV1	TRUE	TRUE
chr5	90848739	G	T	ENST00000405460	ENSG00000164199	ADGRV1	TRUE	TRUE
chr5	90848757	G	T	ENST00000405460	ENSG00000164199	ADGRV1	TRUE	TRUE
chr5	90848766	G	T	ENST00000405460	ENSG00000164199	ADGRV1	TRUE	TRUE
chr5	90848804	C	A	ENST00000405460	ENSG00000164199	ADGRV1	TRUE	TRUE
chr5	90848817	G	T	ENST00000405460	ENSG00000164199	ADGRV1	TRUE	TRUE
chr5	90848820	A	T	ENST00000405460	ENSG00000164199	ADGRV1	TRUE	TRUE
chr5	90848822	G	A	ENST00000405460	ENSG00000164199	ADGRV1	TRUE	FALSE
chr5	90848822	G	C	ENST00000405460	ENSG00000164199	ADGRV1	TRUE	FALSE
chr5	90848822	G	T	ENST00000405460	ENSG00000164199	ADGRV1	TRUE	FALSE
chr5	90848823	T	A	ENST00000405460	ENSG00000164199	ADGRV1	TRUE	FALSE
chr5	90848823	T	C	ENST00000405460	ENSG00000164199	ADGRV1	FALSE	FALSE
chr5	90848823	T	G	ENST00000405460	ENSG00000164199	ADGRV1	TRUE	FALSE
chr5	90853282	A	C	ENST00000405460	ENSG00000164199	ADGRV1	TRUE	FALSE
chr5	90853282	A	G	ENST00000405460	ENSG00000164199	ADGRV1	TRUE	FALSE
chr5	90853282	A	T	ENST00000405460	ENSG00000164199	ADGRV1	TRUE	FALSE
chr5	90853283	G	A	ENST00000405460	ENSG00000164199	ADGRV1	TRUE	FALSE
chr5	90853283	G	C	ENST00000405460	ENSG00000164199	ADGRV1	TRUE	FALSE
chr5	90853283	G	T	ENST00000405460	ENSG00000164199	ADGRV1	TRUE	FALSE
chr5	90853288	A	T	ENST00000405460	ENSG00000164199	ADGRV1	TRUE	TRUE
chr5	90853308	C	A	ENST00000405460	ENSG00000164199	ADGRV1	TRUE	TRUE
chr5	90853314	T	A	ENST00000405460	ENSG00000164199	ADGRV1	TRUE	TRUE
chr5	90853314	T	G	ENST00000405460	ENSG00000164199	ADGRV1	TRUE	TRUE
chr5	90853316	T	A	ENST00000405460	ENSG00000164199	ADGRV1	TRUE	TRUE
chr5	90853319	C	A	ENST00000405460	ENSG00000164199	ADGRV1	TRUE	TRUE
chr5	90853319	C	G	ENST00000405460	ENSG00000164199	ADGRV1	TRUE	TRUE
chr5	90853325	T	A	ENST00000405460	ENSG00000164199	ADGRV1	TRUE	TRUE
chr5	90853337	G	A	ENST00000405460	ENSG00000164199	ADGRV1	TRUE	TRUE
chr5	90853338	G	A	ENST00000405460	ENSG00000164199	ADGRV1	TRUE	TRUE
chr5	90853341	T	A	ENST00000405460	ENSG00000164199	ADGRV1	TRUE	TRUE
chr5	90853341	T	G	ENST00000405460	ENSG00000164199	ADGRV1	TRUE	TRUE
chr5	90853345	C	T	ENST00000405460	ENSG00000164199	ADGRV1	TRUE	TRUE
chr5	90853348	C	T	ENST00000405460	ENSG00000164199	ADGRV1	TRUE	TRUE
chr5	90853357	G	T	ENST00000405460	ENSG00000164199	ADGRV1	TRUE	TRUE
chr5	90853363	A	T	ENST00000405460	ENSG00000164199	ADGRV1	TRUE	TRUE
chr5	90853369	G	T	ENST00000405460	ENSG00000164199	ADGRV1	TRUE	TRUE
chr5	90853372	G	T	ENST00000405460	ENSG00000164199	ADGRV1	TRUE	TRUE
chr5	90853375	A	T	ENST00000405460	ENSG00000164199	ADGRV1	TRUE	TRUE
chr5	90853378	G	T	ENST00000405460	ENSG00000164199	ADGRV1	TRUE	TRUE
chr5	90853381	G	T	ENST00000405460	ENSG00000164199	ADGRV1	TRUE	TRUE
chr5	90853389	C	A	ENST00000405460	ENSG00000164199	ADGRV1	TRUE	TRUE
chr5	90853389	C	G	ENST00000405460	ENSG00000164199	ADGRV1	TRUE	TRUE
chr5	90853393	C	T	ENST00000405460	ENSG00000164199	ADGRV1	TRUE	TRUE
chr5	90853402	G	T	ENST00000405460	ENSG00000164199	ADGRV1	TRUE	TRUE
chr5	90853420	C	T	ENST00000405460	ENSG00000164199	ADGRV1	TRUE	TRUE
chr5	90853429	G	T	ENST00000405460	ENSG00000164199	ADGRV1	TRUE	TRUE
chr5	90853444	A	T	ENST00000405460	ENSG00000164199	ADGRV1	TRUE	TRUE
chr5	90853455	T	A	ENST00000405460	ENSG00000164199	ADGRV1	TRUE	TRUE
chr5	90853456	A	T	ENST00000405460	ENSG00000164199	ADGRV1	TRUE	TRUE
chr5	90853460	T	A	ENST00000405460	ENSG00000164199	ADGRV1	TRUE	TRUE
chr5	90853460	T	G	ENST00000405460	ENSG00000164199	ADGRV1	TRUE	TRUE
chr5	90853465	C	T	ENST00000405460	ENSG00000164199	ADGRV1	TRUE	TRUE
chr5	90853474	G	T	ENST00000405460	ENSG00000164199	ADGRV1	TRUE	TRUE
chr5	90853479	T	A	ENST00000405460	ENSG00000164199	ADGRV1	TRUE	TRUE
chr5	90853479	T	G	ENST00000405460	ENSG00000164199	ADGRV1	TRUE	TRUE
chr5	90853486	C	T	ENST00000405460	ENSG00000164199	ADGRV1	TRUE	TRUE
chr5	90853489	C	T	ENST00000405460	ENSG00000164199	ADGRV1	TRUE	TRUE
chr5	90853493	G	A	ENST00000405460	ENSG00000164199	ADGRV1	TRUE	TRUE
chr5	90853494	G	A	ENST00000405460	ENSG00000164199	ADGRV1	TRUE	TRUE
chr5	90853504	G	T	ENST00000405460	ENSG00000164199	ADGRV1	TRUE	TRUE
chr5	90853525	A	T	ENST00000405460	ENSG00000164199	ADGRV1
chr5	90853531	A	T	ENST00000405460	ENSG00000164199	ADGRV1	TRUE	TRUE
chr5	90853534	G	A	ENST00000405460	ENSG00000164199	ADGRV1	TRUE	FALSE
chr5	90853534	G	C	ENST00000405460	ENSG00000164199	ADGRV1	TRUE	FALSE
chr5	90853534	G	T	ENST00000405460	ENSG00000164199	ADGRV1	TRUE	FALSE
chr5	90853535	T	A	ENST00000405460	ENSG00000164199	ADGRV1	TRUE	FALSE
chr5	90853535	T	C	ENST00000405460	ENSG00000164199	ADGRV1	TRUE	FALSE
chr5	90853535	T	G	ENST00000405460	ENSG00000164199	ADGRV1	TRUE	FALSE
chr5	90854060	A	C	ENST00000405460	ENSG00000164199	ADGRV1	TRUE	FALSE
chr5	90854060	A	G	ENST00000405460	ENSG00000164199	ADGRV1	TRUE	FALSE
chr5	90854060	A	T	ENST00000405460	ENSG00000164199	ADGRV1	TRUE	FALSE
chr5	90854061	G	A	ENST00000405460	ENSG00000164199	ADGRV1	TRUE	FALSE
chr5	90854061	G	C	ENST00000405460	ENSG00000164199	ADGRV1	TRUE	FALSE
chr5	90854061	G	T	ENST00000405460	ENSG00000164199	ADGRV1	TRUE	FALSE
chr5	90854066	T	A	ENST00000405460	ENSG00000164199	ADGRV1	TRUE	TRUE
chr5	90854066	T	G	ENST00000405460	ENSG00000164199	ADGRV1	TRUE	TRUE
chr5	90854072	T	A	ENST00000405460	ENSG00000164199	ADGRV1	TRUE	TRUE
chr5	90854080	A	T	ENST00000405460	ENSG00000164199	ADGRV1	TRUE	TRUE
chr5	90854086	C	T	ENST00000405460	ENSG00000164199	ADGRV1	TRUE	TRUE
chr5	90854093	C	A	ENST00000405460	ENSG00000164199	ADGRV1	TRUE	TRUE
chr5	90854093	C	G	ENST00000405460	ENSG00000164199	ADGRV1	TRUE	TRUE
chr5	90854095	C	T	ENST00000405460	ENSG00000164199	ADGRV1	TRUE	TRUE
chr5	90854116	G	T	ENST00000405460	ENSG00000164199	ADGRV1	TRUE	TRUE
chr5	90854127	C	A	ENST00000405460	ENSG00000164199	ADGRV1	TRUE	TRUE
chr5	90854127	C	G	ENST00000405460	ENSG00000164199	ADGRV1	TRUE	TRUE
chr5	90854136	T	A	ENST00000405460	ENSG00000164199	ADGRV1	TRUE	TRUE
chr5	90854136	T	G	ENST00000405460	ENSG00000164199	ADGRV1	TRUE	TRUE
chr5	90854143	G	T	ENST00000405460	ENSG00000164199	ADGRV1	TRUE	TRUE
chr5	90854149	A	T	ENST00000405460	ENSG00000164199	ADGRV1	TRUE	TRUE
chr5	90854161	C	T	ENST00000405460	ENSG00000164199	ADGRV1	TRUE	TRUE
chr5	90854175	T	A	ENST00000405460	ENSG00000164199	ADGRV1	TRUE	TRUE
chr5	90854183	G	A	ENST00000405460	ENSG00000164199	ADGRV1	TRUE	TRUE
chr5	90854184	G	A	ENST00000405460	ENSG00000164199	ADGRV1	TRUE	TRUE
chr5	90854188	C	T	ENST00000405460	ENSG00000164199	ADGRV1	TRUE	TRUE
chr5	90854202	G	A	ENST00000405460	ENSG00000164199	ADGRV1	TRUE	FALSE
chr5	90854202	G	C	ENST00000405460	ENSG00000164199	ADGRV1	TRUE	FALSE
chr5	90854202	G	T	ENST00000405460	ENSG00000164199	ADGRV1	TRUE	FALSE
chr5	90854203	T	A	ENST00000405460	ENSG00000164199	ADGRV1	TRUE	FALSE
chr5	90854203	T	C	ENST00000405460	ENSG00000164199	ADGRV1	TRUE	FALSE
chr5	90854203	T	G	ENST00000405460	ENSG00000164199	ADGRV1	TRUE	FALSE
chr5	90855739	A	C	ENST00000405460	ENSG00000164199	ADGRV1	TRUE	FALSE
chr5	90855739	A	G	ENST00000405460	ENSG00000164199	ADGRV1	TRUE	FALSE
chr5	90855739	A	T	ENST00000405460	ENSG00000164199	ADGRV1	TRUE	FALSE
chr5	90855740	G	A	ENST00000405460	ENSG00000164199	ADGRV1	TRUE	FALSE
chr5	90855740	G	C	ENST00000405460	ENSG00000164199	ADGRV1	TRUE	FALSE
chr5	90855740	G	T	ENST00000405460	ENSG00000164199	ADGRV1	TRUE	FALSE
chr5	90855743	G	A	ENST00000405460	ENSG00000164199	ADGRV1	TRUE	TRUE
chr5	90855744	G	A	ENST00000405460	ENSG00000164199	ADGRV1	TRUE	TRUE
chr5	90855746	T	A	ENST00000405460	ENSG00000164199	ADGRV1	TRUE	TRUE
chr5	90855757	C	T	ENST00000405460	ENSG00000164199	ADGRV1	TRUE	TRUE
chr5	90855765	C	A	ENST00000405460	ENSG00000164199	ADGRV1	TRUE	TRUE
chr5	90855766	A	T	ENST00000405460	ENSG00000164199	ADGRV1	TRUE	TRUE
chr5	90855775	G	T	ENST00000405460	ENSG00000164199	ADGRV1	TRUE	TRUE
chr5	90855778	G	T	ENST00000405460	ENSG00000164199	ADGRV1	TRUE	TRUE
chr5	90855792	T	A	ENST00000405460	ENSG00000164199	ADGRV1	TRUE	TRUE
chr5	90855792	T	G	ENST00000405460	ENSG00000164199	ADGRV1	TRUE	TRUE
chr5	90855796	G	T	ENST00000405460	ENSG00000164199	ADGRV1	TRUE	TRUE
chr5	90855801	T	A	ENST00000405460	ENSG00000164199	ADGRV1	TRUE	TRUE
chr5	90855807	T	A	ENST00000405460	ENSG00000164199	ADGRV1	TRUE	TRUE
chr5	90855809	C	A	ENST00000405460	ENSG00000164199	ADGRV1	TRUE	TRUE
chr5	90855809	C	G	ENST00000405460	ENSG00000164199	ADGRV1	TRUE	TRUE
chr5	90855825	T	A	ENST00000405460	ENSG00000164199	ADGRV1	TRUE	TRUE
chr5	90855825	T	G	ENST00000405460	ENSG00000164199	ADGRV1	TRUE	TRUE
chr5	90855834	T	A	ENST00000405460	ENSG00000164199	ADGRV1	TRUE	TRUE
chr5	90855834	T	G	ENST00000405460	ENSG00000164199	ADGRV1	TRUE	TRUE
chr5	90855851	T	A	ENST00000405460	ENSG00000164199	ADGRV1	TRUE	TRUE
chr5	90855857	C	A	ENST00000405460	ENSG00000164199	ADGRV1	TRUE	TRUE
chr5	90855857	C	G	ENST00000405460	ENSG00000164199	ADGRV1	TRUE	TRUE
chr5	90855861	C	A	ENST00000405460	ENSG00000164199	ADGRV1	TRUE	TRUE
chr5	90855861	C	G	ENST00000405460	ENSG00000164199	ADGRV1	TRUE	TRUE
chr5	90855865	G	T	ENST00000405460	ENSG00000164199	ADGRV1	TRUE	TRUE
chr5	90855883	G	T	ENST00000405460	ENSG00000164199	ADGRV1	TRUE	TRUE
chr5	90855894	T	A	ENST00000405460	ENSG00000164199	ADGRV1	TRUE	TRUE
chr5	90855899	C	A	ENST00000405460	ENSG00000164199	ADGRV1	TRUE	TRUE
chr5	90855899	C	G	ENST00000405460	ENSG00000164199	ADGRV1	TRUE	TRUE
chr5	90855902	G	A	ENST00000405460	ENSG00000164199	ADGRV1	TRUE	FALSE
chr5	90855902	G	C	ENST00000405460	ENSG00000164199	ADGRV1	TRUE	FALSE
chr5	90855902	G	T	ENST00000405460	ENSG00000164199	ADGRV1	TRUE	FALSE
chr5	90855903	T	A	ENST00000405460	ENSG00000164199	ADGRV1	TRUE	FALSE
chr5	90855903	T	C	ENST00000405460	ENSG00000164199	ADGRV1	TRUE	FALSE
chr5	90855903	T	G	ENST00000405460	ENSG00000164199	ADGRV1	TRUE	FALSE
chr5	90863755	A	C	ENST00000405460	ENSG00000164199	ADGRV1	TRUE	FALSE
chr5	90863755	A	G	ENST00000405460	ENSG00000164199	ADGRV1	TRUE	FALSE
chr5	90863755	A	T	ENST00000405460	ENSG00000164199	ADGRV1	TRUE	FALSE
chr5	90863756	G	A	ENST00000405460	ENSG00000164199	ADGRV1	TRUE	FALSE
chr5	90863756	G	C	ENST00000405460	ENSG00000164199	ADGRV1	TRUE	FALSE
chr5	90863756	G	T	ENST00000405460	ENSG00000164199	ADGRV1	TRUE	FALSE
chr5	90863764	C	A	ENST00000405460	ENSG00000164199	ADGRV1	TRUE	TRUE
chr5	90863766	T	A	ENST00000405460	ENSG00000164199	ADGRV1	TRUE	TRUE
chr5	90863791	T	A	ENST00000405460	ENSG00000164199	ADGRV1	TRUE	TRUE
chr5	90863800	C	A	ENST00000405460	ENSG00000164199	ADGRV1	TRUE	TRUE
chr5	90863800	C	G	ENST00000405460	ENSG00000164199	ADGRV1	TRUE	TRUE
chr5	90863816	A	T	ENST00000405460	ENSG00000164199	ADGRV1	TRUE	TRUE
chr5	90863847	T	A	ENST00000405460	ENSG00000164199	ADGRV1	TRUE	TRUE
chr5	90863847	T	G	ENST00000405460	ENSG00000164199	ADGRV1	TRUE	TRUE
chr5	90863855	C	T	ENST00000405460	ENSG00000164199	ADGRV1	TRUE	TRUE
chr5	90863858	G	A	ENST00000405460	ENSG00000164199	ADGRV1	TRUE	FALSE
chr5	90863858	G	C	ENST00000405460	ENSG00000164199	ADGRV1	TRUE	FALSE
chr5	90863858	G	T	ENST00000405460	ENSG00000164199	ADGRV1	TRUE	FALSE
chr5	90863859	T	A	ENST00000405460	ENSG00000164199	ADGRV1	TRUE	FALSE
chr5	90863859	T	C	ENST00000405460	ENSG00000164199	ADGRV1	TRUE	FALSE
chr5	90863859	T	G	ENST00000405460	ENSG00000164199	ADGRV1	TRUE	FALSE
chr5	90965413	A	C	ENST00000405460	ENSG00000164199	ADGRV1	TRUE	FALSE
chr5	90965413	A	G	ENST00000405460	ENSG00000164199	ADGRV1	TRUE	FALSE
chr5	90965413	A	T	ENST00000405460	ENSG00000164199	ADGRV1	TRUE	FALSE
chr5	90965414	G	A	ENST00000405460	ENSG00000164199	ADGRV1	TRUE	FALSE
chr5	90965414	G	C	ENST00000405460	ENSG00000164199	ADGRV1	TRUE	FALSE
chr5	90965414	G	T	ENST00000405460	ENSG00000164199	ADGRV1	TRUE	FALSE
chr5	90965438	C	A	ENST00000405460	ENSG00000164199	ADGRV1	TRUE	TRUE
chr5	90965438	C	G	ENST00000405460	ENSG00000164199	ADGRV1	TRUE	TRUE
chr5	90965448	C	T	ENST00000405460	ENSG00000164199	ADGRV1	TRUE	TRUE
chr5	90965457	G	T	ENST00000405460	ENSG00000164199	ADGRV1	TRUE	TRUE
chr5	90965460	G	T	ENST00000405460	ENSG00000164199	ADGRV1	TRUE	TRUE
chr5	90965468	T	A	ENST00000405460	ENSG00000164199	ADGRV1	TRUE	TRUE
chr5	90965470	C	A	ENST00000405460	ENSG00000164199	ADGRV1	TRUE	TRUE
chr5	90965470	C	G	ENST00000405460	ENSG00000164199	ADGRV1	TRUE	TRUE
chr5	90965495	C	A	ENST00000405460	ENSG00000164199	ADGRV1	TRUE	TRUE
chr5	90965495	C	G	ENST00000405460	ENSG00000164199	ADGRV1	TRUE	TRUE
chr5	90965501	T	A	ENST00000405460	ENSG00000164199	ADGRV1	TRUE	TRUE
chr5	90965501	T	G	ENST00000405460	ENSG00000164199	ADGRV1	TRUE	TRUE
chr5	90965507	C	A	ENST00000405460	ENSG00000164199	ADGRV1	TRUE	TRUE
chr5	90965508	C	T	ENST00000405460	ENSG00000164199	ADGRV1	TRUE	TRUE
chr5	90965518	G	A	ENST00000405460	ENSG00000164199	ADGRV1	TRUE	TRUE
chr5	90965519	G	A	ENST00000405460	ENSG00000164199	ADGRV1	TRUE	TRUE
chr5	90965529	C	T	ENST00000405460	ENSG00000164199	ADGRV1	TRUE	TRUE
chr5	90965532	G	A	ENST00000405460	ENSG00000164199	ADGRV1	TRUE	FALSE
chr5	90965532	G	C	ENST00000405460	ENSG00000164199	ADGRV1	TRUE	FALSE
chr5	90965532	G	T	ENST00000405460	ENSG00000164199	ADGRV1	TRUE	FALSE
chr5	90965533	T	A	ENST00000405460	ENSG00000164199	ADGRV1	TRUE	FALSE
chr5	90965533	T	C	ENST00000405460	ENSG00000164199	ADGRV1	TRUE	FALSE
chr5	90965533	T	G	ENST00000405460	ENSG00000164199	ADGRV1	TRUE	FALSE
chr5	90985342	A	C	ENST00000405460	ENSG00000164199	ADGRV1	TRUE	FALSE
chr5	90985342	A	G	ENST00000405460	ENSG00000164199	ADGRV1	TRUE	FALSE
chr5	90985342	A	T	ENST00000405460	ENSG00000164199	ADGRV1	TRUE	FALSE
chr5	90985343	G	A	ENST00000405460	ENSG00000164199	ADGRV1	TRUE	FALSE
chr5	90985343	G	C	ENST00000405460	ENSG00000164199	ADGRV1	TRUE	FALSE
chr5	90985343	G	T	ENST00000405460	ENSG00000164199	ADGRV1	TRUE	FALSE
chr5	90985357	G	A	ENST00000405460	ENSG00000164199	ADGRV1	TRUE	TRUE
chr5	90985358	G	A	ENST00000405460	ENSG00000164199	ADGRV1	TRUE	TRUE
chr5	90985361	C	A	ENST00000405460	ENSG00000164199	ADGRV1	TRUE	TRUE
chr5	90985361	C	G	ENST00000405460	ENSG00000164199	ADGRV1	TRUE	TRUE
chr5	90985380	G	T	ENST00000405460	ENSG00000164199	ADGRV1	TRUE	TRUE
chr5	90985389	G	T	ENST00000405460	ENSG00000164199	ADGRV1	TRUE	TRUE
chr5	90985395	C	T	ENST00000405460	ENSG00000164199	ADGRV1	TRUE	TRUE
chr5	90985400	T	A	ENST00000405460	ENSG00000164199	ADGRV1	TRUE	TRUE
chr5	90985400	T	G	ENST00000405460	ENSG00000164199	ADGRV1	TRUE	TRUE
chr5	90985423	G	A	ENST00000405460	ENSG00000164199	ADGRV1	TRUE	TRUE
chr5	90985424	G	A	ENST00000405460	ENSG00000164199	ADGRV1	TRUE	TRUE
chr5	90985425	G	T	ENST00000405460	ENSG00000164199	ADGRV1	TRUE	TRUE
chr5	90985465	T	A	ENST00000405460	ENSG00000164199	ADGRV1	TRUE	TRUE
chr5	90985467	A	T	ENST00000405460	ENSG00000164199	ADGRV1	TRUE	TRUE
chr5	90985470	G	T	ENST00000405460	ENSG00000164199	ADGRV1	TRUE	TRUE
chr5	90985478	T	A	ENST00000405460	ENSG00000164199	ADGRV1	TRUE	TRUE
chr5	90985478	T	G	ENST00000405460	ENSG00000164199	ADGRV1	TRUE	TRUE
chr5	90985482	C	T	ENST00000405460	ENSG00000164199	ADGRV1	TRUE	TRUE
chr5	90985492	C	A	ENST00000405460	ENSG00000164199	ADGRV1	TRUE	TRUE
chr5	90985492	C	G	ENST00000405460	ENSG00000164199	ADGRV1	TRUE	TRUE
chr5	90985494	C	T	ENST00000405460	ENSG00000164199	ADGRV1	TRUE	TRUE
chr5	90985502	T	A	ENST00000405460	ENSG00000164199	ADGRV1	TRUE	TRUE
chr5	90985502	T	G	ENST00000405460	ENSG00000164199	ADGRV1	TRUE	TRUE
chr5	90985503	G	T	ENST00000405460	ENSG00000164199	ADGRV1	TRUE	TRUE
chr5	90985523	G	A	ENST00000405460	ENSG00000164199	ADGRV1	TRUE	FALSE
chr5	90985523	G	C	ENST00000405460	ENSG00000164199	ADGRV1	TRUE	FALSE
chr5	90985523	G	T	ENST00000405460	ENSG00000164199	ADGRV1	TRUE	FALSE
chr5	90985524	T	A	ENST00000405460	ENSG00000164199	ADGRV1	TRUE	FALSE
chr5	90985524	T	C	ENST00000405460	ENSG00000164199	ADGRV1	TRUE	FALSE
chr5	90985524	T	G	ENST00000405460	ENSG00000164199	ADGRV1	TRUE	FALSE
chr5	91072445	A	C	ENST00000405460	ENSG00000164199	ADGRV1	TRUE	FALSE
chr5	91072445	A	G	ENST00000405460	ENSG00000164199	ADGRV1	TRUE	FALSE
chr5	91072445	A	T	ENST00000405460	ENSG00000164199	ADGRV1	TRUE	FALSE
chr5	91072446	G	A	ENST00000405460	ENSG00000164199	ADGRV1	TRUE	FALSE
chr5	91072446	G	C	ENST00000405460	ENSG00000164199	ADGRV1	TRUE	FALSE
chr5	91072446	G	T	ENST00000405460	ENSG00000164199	ADGRV1	TRUE	FALSE
chr5	91072450	T	A	ENST00000405460	ENSG00000164199	ADGRV1	TRUE	TRUE
chr5	91072468	T	A	ENST00000405460	ENSG00000164199	ADGRV1	TRUE	TRUE
chr5	91072468	T	G	ENST00000405460	ENSG00000164199	ADGRV1	TRUE	TRUE
chr5	91072476	T	A	ENST00000405460	ENSG00000164199	ADGRV1	TRUE	TRUE
chr5	91072500	T	A	ENST00000405460	ENSG00000164199	ADGRV1	TRUE	TRUE
chr5	91072507	C	A	ENST00000405460	ENSG00000164199	ADGRV1	TRUE	TRUE
chr5	91072543	C	A	ENST00000405460	ENSG00000164199	ADGRV1	TRUE	TRUE
chr5	91072543	C	G	ENST00000405460	ENSG00000164199	ADGRV1	TRUE	TRUE
chr5	91072544	C	T	ENST00000405460	ENSG00000164199	ADGRV1	TRUE	TRUE
chr5	91072550	A	T	ENST00000405460	ENSG00000164199	ADGRV1	TRUE	TRUE
chr5	91072556	C	T	ENST00000405460	ENSG00000164199	ADGRV1	TRUE	TRUE
chr5	91072560	G	A	ENST00000405460	ENSG00000164199	ADGRV1	TRUE	TRUE
chr5	91072561	G	A	ENST00000405460	ENSG00000164199	ADGRV1	TRUE	TRUE
chr5	91072562	A	T	ENST00000405460	ENSG00000164199	ADGRV1	TRUE	TRUE
chr5	91072570	T	A	ENST00000405460	ENSG00000164199	ADGRV1	TRUE	TRUE
chr5	91072570	T	G	ENST00000405460	ENSG00000164199	ADGRV1	TRUE	TRUE
chr5	91072583	A	T	ENST00000405460	ENSG00000164199	ADGRV1	TRUE	TRUE
chr5	91072586	G	T	ENST00000405460	ENSG00000164199	ADGRV1	TRUE	TRUE
chr5	91072604	G	T	ENST00000405460	ENSG00000164199	ADGRV1	TRUE	TRUE
chr5	91072605	G	A	ENST00000405460	ENSG00000164199	ADGRV1	TRUE	FALSE
chr5	91072605	G	C	ENST00000405460	ENSG00000164199	ADGRV1	TRUE	FALSE
chr5	91072605	G	T	ENST00000405460	ENSG00000164199	ADGRV1	TRUE	FALSE
chr5	91072606	T	A	ENST00000405460	ENSG00000164199	ADGRV1	TRUE	FALSE
chr5	91072606	T	C	ENST00000405460	ENSG00000164199	ADGRV1	TRUE	FALSE
chr5	91072606	T	G	ENST00000405460	ENSG00000164199	ADGRV1	TRUE	FALSE
chr5	91102217	A	C	ENST00000405460	ENSG00000164199	ADGRV1	TRUE	FALSE
chr5	91102217	A	G	ENST00000405460	ENSG00000164199	ADGRV1	TRUE	FALSE
chr5	91102217	A	T	ENST00000405460	ENSG00000164199	ADGRV1	TRUE	FALSE
chr5	91102218	G	A	ENST00000405460	ENSG00000164199	ADGRV1	TRUE	FALSE
chr5	91102218	G	C	ENST00000405460	ENSG00000164199	ADGRV1	TRUE	FALSE
chr5	91102218	G	T	ENST00000405460	ENSG00000164199	ADGRV1	TRUE	FALSE
chr5	91102234	T	A	ENST00000405460	ENSG00000164199	ADGRV1	TRUE	TRUE
chr5	91102234	T	G	ENST00000405460	ENSG00000164199	ADGRV1	TRUE	TRUE
chr5	91102238	T	A	ENST00000405460	ENSG00000164199	ADGRV1	TRUE	TRUE
chr5	91102238	T	G	ENST00000405460	ENSG00000164199	ADGRV1	TRUE	TRUE
chr5	91102264	G	A	ENST00000405460	ENSG00000164199	ADGRV1	TRUE	TRUE
chr5	91102265	G	A	ENST00000405460	ENSG00000164199	ADGRV1	TRUE	TRUE
chr5	91102270	G	A	ENST00000405460	ENSG00000164199	ADGRV1	TRUE	TRUE
chr5	91102271	G	A	ENST00000405460	ENSG00000164199	ADGRV1	TRUE	TRUE
chr5	91102272	G	T	ENST00000405460	ENSG00000164199	ADGRV1	TRUE	TRUE
chr5	91102275	G	T	ENST00000405460	ENSG00000164199	ADGRV1	TRUE	TRUE
chr5	91102292	C	A	ENST00000405460	ENSG00000164199	ADGRV1	TRUE	TRUE
chr5	91102292	C	G	ENST00000405460	ENSG00000164199	ADGRV1	TRUE	TRUE
chr5	91102293	A	T	ENST00000405460	ENSG00000164199	ADGRV1	TRUE	TRUE
chr5	91102303	G	A	ENST00000405460	ENSG00000164199	ADGRV1	TRUE	TRUE
chr5	91102304	G	A	ENST00000405460	ENSG00000164199	ADGRV1	TRUE	TRUE
chr5	91102309	T	A	ENST00000405460	ENSG00000164199	ADGRV1	TRUE	TRUE
chr5	91102338	C	T	ENST00000405460	ENSG00000164199	ADGRV1	TRUE	TRUE
chr5	91102341	G	A	ENST00000405460	ENSG00000164199	ADGRV1	TRUE	FALSE
chr5	91102341	G	C	ENST00000405460	ENSG00000164199	ADGRV1	TRUE	FALSE
chr5	91102341	G	T	ENST00000405460	ENSG00000164199	ADGRV1	TRUE	FALSE
chr5	91102342	T	A	ENST00000405460	ENSG00000164199	ADGRV1	TRUE	FALSE
chr5	91102342	T	C	ENST00000405460	ENSG00000164199	ADGRV1	FALSE	FALSE
chr5	91102342	T	G	ENST00000405460	ENSG00000164199	ADGRV1	TRUE	FALSE
chr5	91150028	A	C	ENST00000405460	ENSG00000164199	ADGRV1	TRUE	FALSE
chr5	91150028	A	G	ENST00000405460	ENSG00000164199	ADGRV1	TRUE	FALSE
chr5	91150028	A	T	ENST00000405460	ENSG00000164199	ADGRV1	TRUE	FALSE
chr5	91150029	G	A	ENST00000405460	ENSG00000164199	ADGRV1	TRUE	FALSE
chr5	91150029	G	C	ENST00000405460	ENSG00000164199	ADGRV1	TRUE	FALSE
chr5	91150029	G	T	ENST00000405460	ENSG00000164199	ADGRV1	TRUE	FALSE
chr5	91150030	G	T	ENST00000405460	ENSG00000164199	ADGRV1
chr5	91150038	T	A	ENST00000405460	ENSG00000164199	ADGRV1
chr5	91150038	T	G	ENST00000405460	ENSG00000164199	ADGRV1
chr5	91150053	T	A	ENST00000405460	ENSG00000164199	ADGRV1
chr5	91150053	T	G	ENST00000405460	ENSG00000164199	ADGRV1
chr5	91150061	T	A	ENST00000405460	ENSG00000164199	ADGRV1
chr5	91150061	T	G	ENST00000405460	ENSG00000164199	ADGRV1
chr5	91150069	C	T	ENST00000405460	ENSG00000164199	ADGRV1
chr5	91150077	T	A	ENST00000405460	ENSG00000164199	ADGRV1
chr5	91150080	C	A	ENST00000405460	ENSG00000164199	ADGRV1
chr5	91150087	A	T	ENST00000405460	ENSG00000164199	ADGRV1
chr5	91150098	C	A	ENST00000405460	ENSG00000164199	ADGRV1
chr5	91150098	C	G	ENST00000405460	ENSG00000164199	ADGRV1
chr5	91150105	G	T	ENST00000405460	ENSG00000164199	ADGRV1	TRUE	TRUE
chr5	91150123	G	T	ENST00000405460	ENSG00000164199	ADGRV1	TRUE	TRUE
chr5	91150156	G	T	ENST00000405460	ENSG00000164199	ADGRV1	TRUE	TRUE
chr5	91150171	G	T	ENST00000405460	ENSG00000164199	ADGRV1	TRUE	TRUE
chr5	91150177	G	T	ENST00000405460	ENSG00000164199	ADGRV1	TRUE	TRUE
chr5	91150186	A	T	ENST00000405460	ENSG00000164199	ADGRV1	TRUE	TRUE
chr5	91150195	C	T	ENST00000405460	ENSG00000164199	ADGRV1	TRUE	TRUE
chr5	91150216	G	T	ENST00000405460	ENSG00000164199	ADGRV1	TRUE	TRUE
chr5	91150219	G	T	ENST00000405460	ENSG00000164199	ADGRV1	TRUE	TRUE
chr5	91150222	G	A	ENST00000405460	ENSG00000164199	ADGRV1	FALSE	FALSE
chr5	91150222	G	C	ENST00000405460	ENSG00000164199	ADGRV1	FALSE	FALSE
chr5	91150222	G	T	ENST00000405460	ENSG00000164199	ADGRV1	FALSE	FALSE
chr5	91150223	T	A	ENST00000405460	ENSG00000164199	ADGRV1	FALSE	FALSE
chr5	91150223	T	C	ENST00000405460	ENSG00000164199	ADGRV1	FALSE	FALSE
chr5	91150223	T	G	ENST00000405460	ENSG00000164199	ADGRV1	FALSE	FALSE
chr5	91153219	A	C	ENST00000405460	ENSG00000164199	ADGRV1	TRUE	FALSE
chr5	91153219	A	G	ENST00000405460	ENSG00000164199	ADGRV1	TRUE	FALSE
chr5	91153219	A	T	ENST00000405460	ENSG00000164199	ADGRV1	TRUE	FALSE
chr5	91153220	G	A	ENST00000405460	ENSG00000164199	ADGRV1	TRUE	FALSE
chr5	91153220	G	C	ENST00000405460	ENSG00000164199	ADGRV1	TRUE	FALSE
chr5	91153220	G	T	ENST00000405460	ENSG00000164199	ADGRV1	TRUE	FALSE
chr5	91153234	G	A	ENST00000405460	ENSG00000164199	ADGRV1	TRUE	TRUE
chr5	91153235	G	A	ENST00000405460	ENSG00000164199	ADGRV1	TRUE	TRUE
chr5	91153236	G	T	ENST00000405460	ENSG00000164199	ADGRV1	TRUE	TRUE
chr5	91153239	A	T	ENST00000405460	ENSG00000164199	ADGRV1	TRUE	TRUE
chr5	91153251	C	T	ENST00000405460	ENSG00000164199	ADGRV1	TRUE	TRUE
chr5	91153254	C	T	ENST00000405460	ENSG00000164199	ADGRV1	TRUE	TRUE
chr5	91153263	C	T	ENST00000405460	ENSG00000164199	ADGRV1	TRUE	TRUE
chr5	91153279	T	A	ENST00000405460	ENSG00000164199	ADGRV1	TRUE	TRUE
chr5	91153279	T	G	ENST00000405460	ENSG00000164199	ADGRV1	TRUE	TRUE
chr5	91153281	A	T	ENST00000405460	ENSG00000164199	ADGRV1	TRUE	TRUE
chr5	91153293	C	T	ENST00000405460	ENSG00000164199	ADGRV1	TRUE	TRUE
chr5	91153299	G	T	ENST00000405460	ENSG00000164199	ADGRV1	TRUE	TRUE
chr5	91153320	G	T	ENST00000405460	ENSG00000164199	ADGRV1	TRUE	TRUE
chr5	91153323	G	T	ENST00000405460	ENSG00000164199	ADGRV1	TRUE	TRUE
chr5	91153328	T	A	ENST00000405460	ENSG00000164199	ADGRV1	TRUE	TRUE
chr5	91153328	T	G	ENST00000405460	ENSG00000164199	ADGRV1	TRUE	TRUE
chr5	91153332	C	T	ENST00000405460	ENSG00000164199	ADGRV1	TRUE	TRUE
chr5	91153339	C	A	ENST00000405460	ENSG00000164199	ADGRV1	TRUE	TRUE
chr5	91153339	C	G	ENST00000405460	ENSG00000164199	ADGRV1	TRUE	TRUE
chr5	91153353	G	T	ENST00000405460	ENSG00000164199	ADGRV1	FALSE	FALSE
chr5	91153356	G	T	ENST00000405460	ENSG00000164199	ADGRV1	FALSE	FALSE
chr5	91153362	C	T	ENST00000405460	ENSG00000164199	ADGRV1	FALSE	FALSE
chr5	91153365	G	T	ENST00000405460	ENSG00000164199	ADGRV1	FALSE	FALSE
chr5	91153378	T	A	ENST00000405460	ENSG00000164199	ADGRV1	FALSE	FALSE
chr5	91153378	T	G	ENST00000405460	ENSG00000164199	ADGRV1	FALSE	FALSE
chr5	91153390	T	A	ENST00000405460	ENSG00000164199	ADGRV1	FALSE	FALSE
chr5	91153390	T	G	ENST00000405460	ENSG00000164199	ADGRV1	FALSE	FALSE
chr5	91153392	A	T	ENST00000405460	ENSG00000164199	ADGRV1	FALSE	FALSE
chr5	91153399	G	A	ENST00000405460	ENSG00000164199	ADGRV1	TRUE	FALSE
chr5	91153399	G	C	ENST00000405460	ENSG00000164199	ADGRV1	TRUE	FALSE
chr5	91153399	G	T	ENST00000405460	ENSG00000164199	ADGRV1	TRUE	FALSE
chr5	91153400	T	A	ENST00000405460	ENSG00000164199	ADGRV1	TRUE	FALSE
chr5	91153400	T	C	ENST00000405460	ENSG00000164199	ADGRV1	TRUE	FALSE
chr5	91153400	T	G	ENST00000405460	ENSG00000164199	ADGRV1	TRUE	FALSE
chr5	91163780	A	C	ENST00000405460	ENSG00000164199	ADGRV1	TRUE	FALSE
chr5	91163780	A	G	ENST00000405460	ENSG00000164199	ADGRV1	TRUE	FALSE
chr5	91163780	A	T	ENST00000405460	ENSG00000164199	ADGRV1	TRUE	FALSE
chr5	91163781	G	A	ENST00000405460	ENSG00000164199	ADGRV1	TRUE	FALSE
chr5	91163781	G	C	ENST00000405460	ENSG00000164199	ADGRV1	TRUE	FALSE
chr5	91163781	G	T	ENST00000405460	ENSG00000164199	ADGRV1	TRUE	FALSE
chr5	91163808	G	T	ENST00000405460	ENSG00000164199	ADGRV1	FALSE	FALSE
chr5	91163817	C	T	ENST00000405460	ENSG00000164199	ADGRV1	FALSE	FALSE
chr5	91163826	C	T	ENST00000405460	ENSG00000164199	ADGRV1	FALSE	FALSE
chr5	91163829	G	T	ENST00000405460	ENSG00000164199	ADGRV1	FALSE	FALSE
chr5	91163842	T	A	ENST00000405460	ENSG00000164199	ADGRV1	FALSE	FALSE
chr5	91163853	C	T	ENST00000405460	ENSG00000164199	ADGRV1	FALSE	FALSE
chr5	91163862	G	T	ENST00000405460	ENSG00000164199	ADGRV1	FALSE	FALSE
chr5	91371412	G	T	ENST00000265138	ENSG00000113369	ARRDC3	FALSE	FALSE
chr5	91371423	T	A	ENST00000265138	ENSG00000113369	ARRDC3	FALSE	FALSE
chr5	91371434	G	C	ENST00000265138	ENSG00000113369	ARRDC3	FALSE	FALSE
chr5	91371434	G	T	ENST00000265138	ENSG00000113369	ARRDC3	FALSE	FALSE
chr5	91371438	G	A	ENST00000265138	ENSG00000113369	ARRDC3	FALSE	FALSE
chr5	91371457	C	A	ENST00000265138	ENSG00000113369	ARRDC3	TRUE	FALSE
chr5	91371457	C	G	ENST00000265138	ENSG00000113369	ARRDC3	TRUE	FALSE
chr5	91371457	C	T	ENST00000265138	ENSG00000113369	ARRDC3	TRUE	FALSE
chr5	91371458	T	A	ENST00000265138	ENSG00000113369	ARRDC3	TRUE	FALSE
chr5	91371458	T	C	ENST00000265138	ENSG00000113369	ARRDC3	TRUE	FALSE
chr5	91371458	T	G	ENST00000265138	ENSG00000113369	ARRDC3	TRUE	FALSE
chr5	91373682	A	C	ENST00000265138	ENSG00000113369	ARRDC3	TRUE	FALSE
chr5	91373682	A	G	ENST00000265138	ENSG00000113369	ARRDC3	FALSE	FALSE
chr5	91373682	A	T	ENST00000265138	ENSG00000113369	ARRDC3	TRUE	FALSE
chr5	91373683	C	A	ENST00000265138	ENSG00000113369	ARRDC3	TRUE	FALSE
chr5	91373683	C	G	ENST00000265138	ENSG00000113369	ARRDC3	TRUE	FALSE
chr5	91373683	C	T	ENST00000265138	ENSG00000113369	ARRDC3	FALSE	FALSE
chr5	91373686	C	A	ENST00000265138	ENSG00000113369	ARRDC3	FALSE	FALSE
chr5	91373688	G	C	ENST00000265138	ENSG00000113369	ARRDC3	FALSE	FALSE
chr5	91373688	G	T	ENST00000265138	ENSG00000113369	ARRDC3	FALSE	FALSE
chr5	91373690	A	C	ENST00000265138	ENSG00000113369	ARRDC3	FALSE	FALSE
chr5	91373690	A	T	ENST00000265138	ENSG00000113369	ARRDC3	FALSE	FALSE
chr5	91373706	A	T	ENST00000265138	ENSG00000113369	ARRDC3	FALSE	FALSE
chr5	91373713	G	A	ENST00000265138	ENSG00000113369	ARRDC3	FALSE	FALSE
chr5	91373719	C	A	ENST00000265138	ENSG00000113369	ARRDC3	FALSE	FALSE
chr5	91373722	G	A	ENST00000265138	ENSG00000113369	ARRDC3	FALSE	FALSE
chr5	91373726	A	C	ENST00000265138	ENSG00000113369	ARRDC3
chr5	91373726	A	T	ENST00000265138	ENSG00000113369	ARRDC3	FALSE	FALSE
chr5	91373743	C	A	ENST00000265138	ENSG00000113369	ARRDC3	TRUE	TRUE
chr5	91373746	G	A	ENST00000265138	ENSG00000113369	ARRDC3	TRUE	TRUE
chr5	91373755	T	A	ENST00000265138	ENSG00000113369	ARRDC3	TRUE	TRUE
chr5	91373758	C	A	ENST00000265138	ENSG00000113369	ARRDC3	TRUE	TRUE
chr5	91373768	A	T	ENST00000265138	ENSG00000113369	ARRDC3	TRUE	TRUE
chr5	91373803	G	A	ENST00000265138	ENSG00000113369	ARRDC3	TRUE	TRUE
chr5	91373806	C	A	ENST00000265138	ENSG00000113369	ARRDC3	TRUE	TRUE
chr5	91373809	C	A	ENST00000265138	ENSG00000113369	ARRDC3	TRUE	TRUE
chr5	91373821	C	A	ENST00000265138	ENSG00000113369	ARRDC3	TRUE	TRUE
chr5	91373825	A	C	ENST00000265138	ENSG00000113369	ARRDC3	TRUE	TRUE
chr5	91373825	A	T	ENST00000265138	ENSG00000113369	ARRDC3	TRUE	TRUE
chr5	91373839	C	A	ENST00000265138	ENSG00000113369	ARRDC3	TRUE	FALSE
chr5	91373839	C	G	ENST00000265138	ENSG00000113369	ARRDC3	TRUE	FALSE
chr5	91373839	C	T	ENST00000265138	ENSG00000113369	ARRDC3	TRUE	FALSE
chr5	91373840	T	A	ENST00000265138	ENSG00000113369	ARRDC3	TRUE	FALSE
chr5	91373840	T	C	ENST00000265138	ENSG00000113369	ARRDC3	TRUE	FALSE
chr5	91373840	T	G	ENST00000265138	ENSG00000113369	ARRDC3	TRUE	FALSE
chr5	91374112	A	C	ENST00000265138	ENSG00000113369	ARRDC3	TRUE	FALSE
chr5	91374112	A	G	ENST00000265138	ENSG00000113369	ARRDC3	TRUE	FALSE
chr5	91374112	A	T	ENST00000265138	ENSG00000113369	ARRDC3	TRUE	FALSE
chr5	91374113	C	A	ENST00000265138	ENSG00000113369	ARRDC3	TRUE	FALSE
chr5	91374113	C	G	ENST00000265138	ENSG00000113369	ARRDC3	TRUE	FALSE
chr5	91374113	C	T	ENST00000265138	ENSG00000113369	ARRDC3	TRUE	FALSE
chr5	91374117	C	A	ENST00000265138	ENSG00000113369	ARRDC3	TRUE	TRUE
chr5	91374123	T	A	ENST00000265138	ENSG00000113369	ARRDC3	TRUE	TRUE
chr5	91374126	C	A	ENST00000265138	ENSG00000113369	ARRDC3	TRUE	TRUE
chr5	91374134	G	C	ENST00000265138	ENSG00000113369	ARRDC3	TRUE	TRUE
chr5	91374134	G	T	ENST00000265138	ENSG00000113369	ARRDC3	TRUE	TRUE
chr5	91374137	A	C	ENST00000265138	ENSG00000113369	ARRDC3	TRUE	TRUE
chr5	91374137	A	T	ENST00000265138	ENSG00000113369	ARRDC3	TRUE	TRUE
chr5	91374145	C	T	ENST00000265138	ENSG00000113369	ARRDC3	TRUE	TRUE
chr5	91374146	C	T	ENST00000265138	ENSG00000113369	ARRDC3	TRUE	TRUE
chr5	91374163	A	T	ENST00000265138	ENSG00000113369	ARRDC3	TRUE	TRUE
chr5	91374168	G	A	ENST00000265138	ENSG00000113369	ARRDC3	TRUE	TRUE
chr5	91374182	G	C	ENST00000265138	ENSG00000113369	ARRDC3	TRUE	TRUE
chr5	91374182	G	T	ENST00000265138	ENSG00000113369	ARRDC3	TRUE	TRUE
chr5	91374189	T	A	ENST00000265138	ENSG00000113369	ARRDC3	TRUE	TRUE
chr5	91374233	A	T	ENST00000265138	ENSG00000113369	ARRDC3	TRUE	TRUE
chr5	91374245	A	C	ENST00000265138	ENSG00000113369	ARRDC3	TRUE	TRUE
chr5	91374245	A	T	ENST00000265138	ENSG00000113369	ARRDC3	TRUE	TRUE
chr5	91374258	C	A	ENST00000265138	ENSG00000113369	ARRDC3	TRUE	TRUE
chr5	91374271	A	C	ENST00000265138	ENSG00000113369	ARRDC3	TRUE	TRUE
chr5	91374271	A	T	ENST00000265138	ENSG00000113369	ARRDC3	TRUE	TRUE
chr5	91374277	C	A	ENST00000265138	ENSG00000113369	ARRDC3	TRUE	FALSE
chr5	91374277	C	G	ENST00000265138	ENSG00000113369	ARRDC3	TRUE	FALSE
chr5	91374277	C	T	ENST00000265138	ENSG00000113369	ARRDC3	TRUE	FALSE
chr5	91374278	T	A	ENST00000265138	ENSG00000113369	ARRDC3	TRUE	FALSE
chr5	91374278	T	C	ENST00000265138	ENSG00000113369	ARRDC3	TRUE	FALSE
chr5	91374278	T	G	ENST00000265138	ENSG00000113369	ARRDC3	TRUE	FALSE
chr5	91374920	A	C	ENST00000265138	ENSG00000113369	ARRDC3	TRUE	FALSE
chr5	91374920	A	G	ENST00000265138	ENSG00000113369	ARRDC3	TRUE	FALSE
chr5	91374920	A	T	ENST00000265138	ENSG00000113369	ARRDC3	TRUE	FALSE
chr5	91374921	C	A	ENST00000265138	ENSG00000113369	ARRDC3	TRUE	FALSE
chr5	91374921	C	G	ENST00000265138	ENSG00000113369	ARRDC3	TRUE	FALSE
chr5	91374921	C	T	ENST00000265138	ENSG00000113369	ARRDC3	TRUE	FALSE
chr5	91374929	G	C	ENST00000265138	ENSG00000113369	ARRDC3	TRUE	TRUE
chr5	91374929	G	T	ENST00000265138	ENSG00000113369	ARRDC3	TRUE	TRUE
chr5	91374931	A	C	ENST00000265138	ENSG00000113369	ARRDC3	TRUE	TRUE
chr5	91374931	A	T	ENST00000265138	ENSG00000113369	ARRDC3	TRUE	TRUE
chr5	91374936	C	A	ENST00000265138	ENSG00000113369	ARRDC3	TRUE	TRUE
chr5	91374952	A	T	ENST00000265138	ENSG00000113369	ARRDC3	TRUE	TRUE
chr5	91374987	T	A	ENST00000265138	ENSG00000113369	ARRDC3	TRUE	TRUE
chr5	91374992	A	T	ENST00000265138	ENSG00000113369	ARRDC3	TRUE	TRUE
chr5	91374996	T	A	ENST00000265138	ENSG00000113369	ARRDC3	TRUE	TRUE
chr5	91375003	C	T	ENST00000265138	ENSG00000113369	ARRDC3	TRUE	TRUE
chr5	91375004	C	T	ENST00000265138	ENSG00000113369	ARRDC3	TRUE	TRUE
chr5	91375011	C	A	ENST00000265138	ENSG00000113369	ARRDC3	TRUE	TRUE
chr5	91375017	T	A	ENST00000265138	ENSG00000113369	ARRDC3	TRUE	TRUE
chr5	91375020	C	A	ENST00000265138	ENSG00000113369	ARRDC3	TRUE	TRUE
chr5	91375025	G	C	ENST00000265138	ENSG00000113369	ARRDC3	TRUE	TRUE
chr5	91375025	G	T	ENST00000265138	ENSG00000113369	ARRDC3	TRUE	TRUE
chr5	91375028	A	C	ENST00000265138	ENSG00000113369	ARRDC3	TRUE	TRUE
chr5	91375028	A	T	ENST00000265138	ENSG00000113369	ARRDC3	TRUE	TRUE
chr5	91375035	C	A	ENST00000265138	ENSG00000113369	ARRDC3	TRUE	TRUE
chr5	91375043	A	T	ENST00000265138	ENSG00000113369	ARRDC3	TRUE	TRUE
chr5	91375059	G	A	ENST00000265138	ENSG00000113369	ARRDC3	TRUE	TRUE
chr5	91375062	T	A	ENST00000265138	ENSG00000113369	ARRDC3	TRUE	TRUE
chr5	91375068	C	A	ENST00000265138	ENSG00000113369	ARRDC3	TRUE	TRUE
chr5	91375071	T	A	ENST00000265138	ENSG00000113369	ARRDC3	TRUE	TRUE
chr5	91375077	T	A	ENST00000265138	ENSG00000113369	ARRDC3	TRUE	TRUE
chr5	91375083	T	A	ENST00000265138	ENSG00000113369	ARRDC3	TRUE	TRUE
chr5	91375087	A	C	ENST00000265138	ENSG00000113369	ARRDC3	TRUE	TRUE
chr5	91375087	A	T	ENST00000265138	ENSG00000113369	ARRDC3	TRUE	TRUE
chr5	91375098	G	A	ENST00000265138	ENSG00000113369	ARRDC3	TRUE	TRUE
chr5	91375104	G	A	ENST00000265138	ENSG00000113369	ARRDC3	TRUE	TRUE
chr5	91375105	G	C	ENST00000265138	ENSG00000113369	ARRDC3	TRUE	TRUE
chr5	91375105	G	T	ENST00000265138	ENSG00000113369	ARRDC3	TRUE	TRUE
chr5	91375119	T	A	ENST00000265138	ENSG00000113369	ARRDC3	TRUE	TRUE
chr5	91375134	G	A	ENST00000265138	ENSG00000113369	ARRDC3	TRUE	TRUE
chr5	91375141	G	T	ENST00000265138	ENSG00000113369	ARRDC3	TRUE	TRUE
chr5	91375149	C	A	ENST00000265138	ENSG00000113369	ARRDC3	TRUE	TRUE
chr5	91375155	C	A	ENST00000265138	ENSG00000113369	ARRDC3	TRUE	TRUE
chr5	91375167	G	A	ENST00000265138	ENSG00000113369	ARRDC3	TRUE	TRUE
chr5	91375172	G	C	ENST00000265138	ENSG00000113369	ARRDC3	TRUE	TRUE
chr5	91375172	G	T	ENST00000265138	ENSG00000113369	ARRDC3	TRUE	TRUE
chr5	91375176	C	A	ENST00000265138	ENSG00000113369	ARRDC3	TRUE	TRUE
chr5	91375179	C	A	ENST00000265138	ENSG00000113369	ARRDC3	TRUE	FALSE
chr5	91375179	C	G	ENST00000265138	ENSG00000113369	ARRDC3	TRUE	FALSE
chr5	91375179	C	T	ENST00000265138	ENSG00000113369	ARRDC3	TRUE	FALSE
chr5	91375180	T	A	ENST00000265138	ENSG00000113369	ARRDC3	TRUE	FALSE
chr5	91375180	T	C	ENST00000265138	ENSG00000113369	ARRDC3	TRUE	FALSE
chr5	91375180	T	G	ENST00000265138	ENSG00000113369	ARRDC3	TRUE	FALSE
chr5	91375509	A	C	ENST00000265138	ENSG00000113369	ARRDC3	TRUE	FALSE
chr5	91375509	A	G	ENST00000265138	ENSG00000113369	ARRDC3	TRUE	FALSE
chr5	91375509	A	T	ENST00000265138	ENSG00000113369	ARRDC3	TRUE	FALSE
chr5	91375510	C	A	ENST00000265138	ENSG00000113369	ARRDC3	TRUE	FALSE
chr5	91375510	C	G	ENST00000265138	ENSG00000113369	ARRDC3	TRUE	FALSE
chr5	91375510	C	T	ENST00000265138	ENSG00000113369	ARRDC3	TRUE	FALSE
chr5	91375518	A	C	ENST00000265138	ENSG00000113369	ARRDC3	TRUE	TRUE
chr5	91375518	A	T	ENST00000265138	ENSG00000113369	ARRDC3	TRUE	TRUE
chr5	91375526	T	A	ENST00000265138	ENSG00000113369	ARRDC3	TRUE	TRUE
chr5	91375532	C	A	ENST00000265138	ENSG00000113369	ARRDC3	TRUE	TRUE
chr5	91375538	T	A	ENST00000265138	ENSG00000113369	ARRDC3	TRUE	TRUE
chr5	91375546	A	C	ENST00000265138	ENSG00000113369	ARRDC3	TRUE	TRUE
chr5	91375546	A	T	ENST00000265138	ENSG00000113369	ARRDC3	TRUE	TRUE
chr5	91375561	G	C	ENST00000265138	ENSG00000113369	ARRDC3	TRUE	TRUE
chr5	91375561	G	T	ENST00000265138	ENSG00000113369	ARRDC3	TRUE	TRUE
chr5	91375566	A	T	ENST00000265138	ENSG00000113369	ARRDC3	TRUE	TRUE
chr5	91375572	C	T	ENST00000265138	ENSG00000113369	ARRDC3	TRUE	TRUE
chr5	91375573	C	T	ENST00000265138	ENSG00000113369	ARRDC3	TRUE	TRUE
chr5	91375575	G	T	ENST00000265138	ENSG00000113369	ARRDC3	TRUE	TRUE
chr5	91375578	A	T	ENST00000265138	ENSG00000113369	ARRDC3	TRUE	TRUE
chr5	91375589	T	A	ENST00000265138	ENSG00000113369	ARRDC3	TRUE	TRUE
chr5	91375592	C	A	ENST00000265138	ENSG00000113369	ARRDC3	TRUE	TRUE
chr5	91375595	T	A	ENST00000265138	ENSG00000113369	ARRDC3	TRUE	TRUE
chr5	91375607	G	A	ENST00000265138	ENSG00000113369	ARRDC3	TRUE	TRUE
chr5	91375612	G	C	ENST00000265138	ENSG00000113369	ARRDC3	TRUE	TRUE
chr5	91375612	G	T	ENST00000265138	ENSG00000113369	ARRDC3	TRUE	TRUE
chr5	91375614	C	A	ENST00000265138	ENSG00000113369	ARRDC3	TRUE	FALSE
chr5	91375614	C	G	ENST00000265138	ENSG00000113369	ARRDC3	TRUE	FALSE
chr5	91375614	C	T	ENST00000265138	ENSG00000113369	ARRDC3	TRUE	FALSE
chr5	91375615	T	A	ENST00000265138	ENSG00000113369	ARRDC3	TRUE	FALSE
chr5	91375615	T	C	ENST00000265138	ENSG00000113369	ARRDC3	TRUE	FALSE
chr5	91375615	T	G	ENST00000265138	ENSG00000113369	ARRDC3	TRUE	FALSE
chr5	91376619	A	C	ENST00000265138	ENSG00000113369	ARRDC3	TRUE	FALSE
chr5	91376619	A	G	ENST00000265138	ENSG00000113369	ARRDC3	TRUE	FALSE
chr5	91376619	A	T	ENST00000265138	ENSG00000113369	ARRDC3	TRUE	FALSE
chr5	91376620	C	A	ENST00000265138	ENSG00000113369	ARRDC3	TRUE	FALSE
chr5	91376620	C	G	ENST00000265138	ENSG00000113369	ARRDC3	TRUE	FALSE
chr5	91376620	C	T	ENST00000265138	ENSG00000113369	ARRDC3	TRUE	FALSE
chr5	91376625	A	C	ENST00000265138	ENSG00000113369	ARRDC3	TRUE	TRUE
chr5	91376625	A	T	ENST00000265138	ENSG00000113369	ARRDC3	TRUE	TRUE
chr5	91376628	G	C	ENST00000265138	ENSG00000113369	ARRDC3	TRUE	TRUE
chr5	91376628	G	T	ENST00000265138	ENSG00000113369	ARRDC3	TRUE	TRUE
chr5	91376653	C	A	ENST00000265138	ENSG00000113369	ARRDC3	TRUE	TRUE
chr5	91376668	C	A	ENST00000265138	ENSG00000113369	ARRDC3	TRUE	TRUE
chr5	91376671	T	A	ENST00000265138	ENSG00000113369	ARRDC3	TRUE	TRUE
chr5	91376674	T	A	ENST00000265138	ENSG00000113369	ARRDC3	TRUE	TRUE
chr5	91376676	A	C	ENST00000265138	ENSG00000113369	ARRDC3	TRUE	TRUE
chr5	91376676	A	T	ENST00000265138	ENSG00000113369	ARRDC3	TRUE	TRUE
chr5	91376680	T	A	ENST00000265138	ENSG00000113369	ARRDC3	TRUE	TRUE
chr5	91376693	C	T	ENST00000265138	ENSG00000113369	ARRDC3	TRUE	TRUE
chr5	91376694	C	T	ENST00000265138	ENSG00000113369	ARRDC3	TRUE	TRUE
chr5	91376706	A	T	ENST00000265138	ENSG00000113369	ARRDC3	TRUE	TRUE
chr5	91376710	C	A	ENST00000265138	ENSG00000113369	ARRDC3	TRUE	TRUE
chr5	91376716	T	A	ENST00000265138	ENSG00000113369	ARRDC3	TRUE	TRUE
chr5	91376720	C	T	ENST00000265138	ENSG00000113369	ARRDC3	TRUE	TRUE
chr5	91376721	C	T	ENST00000265138	ENSG00000113369	ARRDC3	TRUE	TRUE
chr5	91376723	A	C	ENST00000265138	ENSG00000113369	ARRDC3	TRUE	TRUE
chr5	91376723	A	T	ENST00000265138	ENSG00000113369	ARRDC3	TRUE	TRUE
chr5	91376743	G	A	ENST00000265138	ENSG00000113369	ARRDC3	TRUE	TRUE
chr5	91376749	C	A	ENST00000265138	ENSG00000113369	ARRDC3	TRUE	TRUE
chr5	91376754	G	C	ENST00000265138	ENSG00000113369	ARRDC3	TRUE	TRUE
chr5	91376754	G	T	ENST00000265138	ENSG00000113369	ARRDC3	TRUE	TRUE
chr5	91376769	C	A	ENST00000265138	ENSG00000113369	ARRDC3	TRUE	FALSE
chr5	91376769	C	G	ENST00000265138	ENSG00000113369	ARRDC3	TRUE	FALSE
chr5	91376769	C	T	ENST00000265138	ENSG00000113369	ARRDC3	TRUE	FALSE
chr5	91376770	T	A	ENST00000265138	ENSG00000113369	ARRDC3	TRUE	FALSE
chr5	91376770	T	C	ENST00000265138	ENSG00000113369	ARRDC3	TRUE	FALSE
chr5	91376770	T	G	ENST00000265138	ENSG00000113369	ARRDC3	TRUE	FALSE
chr5	91378692	A	C	ENST00000265138	ENSG00000113369	ARRDC3	TRUE	FALSE
chr5	91378692	A	G	ENST00000265138	ENSG00000113369	ARRDC3	FALSE	FALSE
chr5	91378692	A	T	ENST00000265138	ENSG00000113369	ARRDC3	TRUE	FALSE
chr5	91378693	C	A	ENST00000265138	ENSG00000113369	ARRDC3	TRUE	FALSE
chr5	91378693	C	G	ENST00000265138	ENSG00000113369	ARRDC3	TRUE	FALSE
chr5	91378693	C	T	ENST00000265138	ENSG00000113369	ARRDC3	TRUE	FALSE
chr5	91378698	G	A	ENST00000265138	ENSG00000113369	ARRDC3	TRUE	TRUE
chr5	91378707	C	A	ENST00000265138	ENSG00000113369	ARRDC3	TRUE	TRUE
chr5	91378720	A	C	ENST00000265138	ENSG00000113369	ARRDC3	TRUE	TRUE
chr5	91378720	A	T	ENST00000265138	ENSG00000113369	ARRDC3	TRUE	TRUE
chr5	91378725	C	A	ENST00000265138	ENSG00000113369	ARRDC3	TRUE	TRUE
chr5	91378734	C	A	ENST00000265138	ENSG00000113369	ARRDC3	TRUE	TRUE
chr5	91378736	G	C	ENST00000265138	ENSG00000113369	ARRDC3	TRUE	TRUE
chr5	91378736	G	T	ENST00000265138	ENSG00000113369	ARRDC3	TRUE	TRUE
chr5	91378758	C	A	ENST00000265138	ENSG00000113369	ARRDC3	TRUE	TRUE
chr5	91378761	C	A	ENST00000265138	ENSG00000113369	ARRDC3	TRUE	TRUE
chr5	91378776	C	A	ENST00000265138	ENSG00000113369	ARRDC3	TRUE	FALSE
chr5	91378776	C	G	ENST00000265138	ENSG00000113369	ARRDC3	TRUE	FALSE
chr5	91378776	C	T	ENST00000265138	ENSG00000113369	ARRDC3	TRUE	FALSE
chr5	91378777	T	A	ENST00000265138	ENSG00000113369	ARRDC3	TRUE	FALSE
chr5	91378777	T	C	ENST00000265138	ENSG00000113369	ARRDC3	TRUE	FALSE
chr5	91378777	T	G	ENST00000265138	ENSG00000113369	ARRDC3	TRUE	FALSE
chr5	91382811	A	C	ENST00000265138	ENSG00000113369	ARRDC3	TRUE	FALSE
chr5	91382811	A	G	ENST00000265138	ENSG00000113369	ARRDC3	FALSE	FALSE
chr5	91382811	A	T	ENST00000265138	ENSG00000113369	ARRDC3	TRUE	FALSE
chr5	91382812	C	A	ENST00000265138	ENSG00000113369	ARRDC3	TRUE	FALSE
chr5	91382812	C	G	ENST00000265138	ENSG00000113369	ARRDC3	TRUE	FALSE
chr5	91382812	C	T	ENST00000265138	ENSG00000113369	ARRDC3	TRUE	FALSE
chr5	91382816	T	A	ENST00000265138	ENSG00000113369	ARRDC3	TRUE	TRUE
chr5	91382819	C	A	ENST00000265138	ENSG00000113369	ARRDC3	TRUE	TRUE
chr5	91382830	A	C	ENST00000265138	ENSG00000113369	ARRDC3	TRUE	TRUE
chr5	91382830	A	T	ENST00000265138	ENSG00000113369	ARRDC3	TRUE	TRUE
chr5	91382840	T	A	ENST00000265138	ENSG00000113369	ARRDC3	TRUE	TRUE
chr5	91382850	A	C	ENST00000265138	ENSG00000113369	ARRDC3	TRUE	TRUE
chr5	91382850	A	T	ENST00000265138	ENSG00000113369	ARRDC3	TRUE	TRUE
chr5	91382855	C	A	ENST00000265138	ENSG00000113369	ARRDC3	TRUE	TRUE
chr5	91382861	C	A	ENST00000265138	ENSG00000113369	ARRDC3	TRUE	TRUE
chr5	91382864	C	A	ENST00000265138	ENSG00000113369	ARRDC3	TRUE	TRUE
chr5	91382868	G	C	ENST00000265138	ENSG00000113369	ARRDC3	TRUE	TRUE
chr5	91382868	G	T	ENST00000265138	ENSG00000113369	ARRDC3	TRUE	TRUE
chr5	91382876	G	A	ENST00000265138	ENSG00000113369	ARRDC3	TRUE	TRUE
chr5	91382880	A	C	ENST00000265138	ENSG00000113369	ARRDC3	TRUE	TRUE
chr5	91382880	A	T	ENST00000265138	ENSG00000113369	ARRDC3	TRUE	TRUE
chr5	91382906	T	A	ENST00000265138	ENSG00000113369	ARRDC3	TRUE	TRUE
chr5	91382912	C	A	ENST00000265138	ENSG00000113369	ARRDC3	TRUE	TRUE
chr5	91382916	C	T	ENST00000265138	ENSG00000113369	ARRDC3	TRUE	TRUE
chr5	91382917	C	T	ENST00000265138	ENSG00000113369	ARRDC3	TRUE	TRUE
chr5	91382927	T	A	ENST00000265138	ENSG00000113369	ARRDC3	TRUE	TRUE
chr5	91382936	C	A	ENST00000265138	ENSG00000113369	ARRDC3	TRUE	TRUE
chr5	91382939	T	A	ENST00000265138	ENSG00000113369	ARRDC3	TRUE	TRUE
chr5	91382951	T	A	ENST00000265138	ENSG00000113369	ARRDC3	TRUE	TRUE
chr5	91382960	T	A	ENST00000265138	ENSG00000113369	ARRDC3	TRUE	TRUE
chr5	91382966	T	A	ENST00000265138	ENSG00000113369	ARRDC3	TRUE	TRUE
chr5	91382972	C	A	ENST00000265138	ENSG00000113369	ARRDC3	TRUE	TRUE
chr5	91382984	C	A	ENST00000265138	ENSG00000113369	ARRDC3	TRUE	TRUE
chr5	91382986	A	C	ENST00000265138	ENSG00000113369	ARRDC3	TRUE	TRUE
chr5	91382986	A	T	ENST00000265138	ENSG00000113369	ARRDC3	TRUE	TRUE
chr5	91382999	C	A	ENST00000265138	ENSG00000113369	ARRDC3	TRUE	TRUE
chr5	91383001	G	C	ENST00000265138	ENSG00000113369	ARRDC3	TRUE	TRUE
chr5	91383001	G	T	ENST00000265138	ENSG00000113369	ARRDC3	TRUE	TRUE
chr5	91383021	A	C	ENST00000265138	ENSG00000113369	ARRDC3	TRUE	TRUE
chr5	91383021	A	T	ENST00000265138	ENSG00000113369	ARRDC3	TRUE	TRUE
chr5	91383048	A	T	ENST00000265138	ENSG00000113369	ARRDC3	FALSE	FALSE
chr5	91383067	A	T	ENST00000265138	ENSG00000113369	ARRDC3	FALSE	FALSE
chr5	91383074	T	A	ENST00000265138	ENSG00000113369	ARRDC3	FALSE	FALSE
chr5	91383080	T	A	ENST00000265138	ENSG00000113369	ARRDC3	FALSE	FALSE
chr5	91383083	C	A	ENST00000265138	ENSG00000113369	ARRDC3	FALSE	FALSE
chr5	93585046	G	A	ENST00000327111	ENSG00000175745	NR2F1	FALSE	FALSE
chr5	93585047	G	A	ENST00000327111	ENSG00000175745	NR2F1	FALSE	FALSE
chr5	93585048	C	T	ENST00000327111	ENSG00000175745	NR2F1	FALSE	FALSE
chr5	93585057	C	T	ENST00000327111	ENSG00000175745	NR2F1	FALSE	FALSE
chr5	93585105	C	T	ENST00000327111	ENSG00000175745	NR2F1
chr5	93585138	G	T	ENST00000327111	ENSG00000175745	NR2F1
chr5	93585141	C	T	ENST00000327111	ENSG00000175745	NR2F1
chr5	93585144	C	T	ENST00000327111	ENSG00000175745	NR2F1
chr5	93585147	C	T	ENST00000327111	ENSG00000175745	NR2F1
chr5	93585150	C	T	ENST00000327111	ENSG00000175745	NR2F1
chr5	93585160	C	A	ENST00000327111	ENSG00000175745	NR2F1
chr5	93585180	C	T	ENST00000327111	ENSG00000175745	NR2F1
chr5	93585192	C	T	ENST00000327111	ENSG00000175745	NR2F1	TRUE	TRUE
chr5	93585198	G	T	ENST00000327111	ENSG00000175745	NR2F1	TRUE	TRUE
chr5	93585231	A	T	ENST00000327111	ENSG00000175745	NR2F1	TRUE	TRUE
chr5	93585237	C	T	ENST00000327111	ENSG00000175745	NR2F1	TRUE	TRUE
chr5	93585253	C	A	ENST00000327111	ENSG00000175745	NR2F1	TRUE	TRUE
chr5	93585258	C	T	ENST00000327111	ENSG00000175745	NR2F1	TRUE	TRUE
chr5	93585264	C	T	ENST00000327111	ENSG00000175745	NR2F1	TRUE	TRUE
chr5	93585267	C	T	ENST00000327111	ENSG00000175745	NR2F1	TRUE	TRUE
chr5	93585276	G	T	ENST00000327111	ENSG00000175745	NR2F1	TRUE	TRUE
chr5	93585281	C	A	ENST00000327111	ENSG00000175745	NR2F1	TRUE	TRUE
chr5	93585290	C	A	ENST00000327111	ENSG00000175745	NR2F1	TRUE	TRUE
chr5	93585297	A	T	ENST00000327111	ENSG00000175745	NR2F1	TRUE	TRUE
chr5	93585301	C	A	ENST00000327111	ENSG00000175745	NR2F1	TRUE	TRUE
chr5	93585309	A	T	ENST00000327111	ENSG00000175745	NR2F1	TRUE	TRUE
chr5	93585317	C	A	ENST00000327111	ENSG00000175745	NR2F1	TRUE	TRUE
chr5	93585317	C	G	ENST00000327111	ENSG00000175745	NR2F1	TRUE	TRUE
chr5	93585321	C	T	ENST00000327111	ENSG00000175745	NR2F1	TRUE	TRUE
chr5	93585332	C	A	ENST00000327111	ENSG00000175745	NR2F1	TRUE	TRUE
chr5	93585333	G	T	ENST00000327111	ENSG00000175745	NR2F1	TRUE	TRUE
chr5	93585341	C	A	ENST00000327111	ENSG00000175745	NR2F1	TRUE	TRUE
chr5	93585342	A	T	ENST00000327111	ENSG00000175745	NR2F1	TRUE	TRUE
chr5	93585354	A	T	ENST00000327111	ENSG00000175745	NR2F1	TRUE	TRUE
chr5	93585376	T	A	ENST00000327111	ENSG00000175745	NR2F1	TRUE	TRUE
chr5	93585376	T	G	ENST00000327111	ENSG00000175745	NR2F1	TRUE	TRUE
chr5	93585383	C	A	ENST00000327111	ENSG00000175745	NR2F1	TRUE	TRUE
chr5	93585383	C	G	ENST00000327111	ENSG00000175745	NR2F1	TRUE	TRUE
chr5	93585389	C	A	ENST00000327111	ENSG00000175745	NR2F1	TRUE	TRUE
chr5	93585407	T	A	ENST00000327111	ENSG00000175745	NR2F1	TRUE	TRUE
chr5	93585417	C	T	ENST00000327111	ENSG00000175745	NR2F1	TRUE	TRUE
chr5	93585432	C	T	ENST00000327111	ENSG00000175745	NR2F1	TRUE	TRUE
chr5	93585437	C	A	ENST00000327111	ENSG00000175745	NR2F1	TRUE	TRUE
chr5	93585438	C	T	ENST00000327111	ENSG00000175745	NR2F1	TRUE	TRUE
chr5	93585443	C	A	ENST00000327111	ENSG00000175745	NR2F1	TRUE	TRUE
chr5	93585443	C	G	ENST00000327111	ENSG00000175745	NR2F1	TRUE	TRUE
chr5	93585446	C	A	ENST00000327111	ENSG00000175745	NR2F1	TRUE	TRUE
chr5	93585453	A	T	ENST00000327111	ENSG00000175745	NR2F1	TRUE	TRUE
chr5	93585456	A	T	ENST00000327111	ENSG00000175745	NR2F1	TRUE	TRUE
chr5	93585461	C	A	ENST00000327111	ENSG00000175745	NR2F1	TRUE	TRUE
chr5	93585465	A	T	ENST00000327111	ENSG00000175745	NR2F1	TRUE	TRUE
chr5	93585483	G	T	ENST00000327111	ENSG00000175745	NR2F1	TRUE	TRUE
chr5	93585487	G	A	ENST00000327111	ENSG00000175745	NR2F1	TRUE	FALSE
chr5	93585487	G	C	ENST00000327111	ENSG00000175745	NR2F1	TRUE	FALSE
chr5	93585487	G	T	ENST00000327111	ENSG00000175745	NR2F1	TRUE	FALSE
chr5	93585488	T	A	ENST00000327111	ENSG00000175745	NR2F1	TRUE	FALSE
chr5	93585488	T	C	ENST00000327111	ENSG00000175745	NR2F1	TRUE	FALSE
chr5	93585488	T	G	ENST00000327111	ENSG00000175745	NR2F1	TRUE	FALSE
chr5	93587915	A	C	ENST00000327111	ENSG00000175745	NR2F1	TRUE	FALSE
chr5	93587915	A	G	ENST00000327111	ENSG00000175745	NR2F1	TRUE	FALSE
chr5	93587915	A	T	ENST00000327111	ENSG00000175745	NR2F1	TRUE	FALSE
chr5	93587916	G	A	ENST00000327111	ENSG00000175745	NR2F1	TRUE	FALSE
chr5	93587916	G	C	ENST00000327111	ENSG00000175745	NR2F1	TRUE	FALSE
chr5	93587916	G	T	ENST00000327111	ENSG00000175745	NR2F1	TRUE	FALSE
chr5	93587922	C	T	ENST00000327111	ENSG00000175745	NR2F1	TRUE	TRUE
chr5	93587925	C	T	ENST00000327111	ENSG00000175745	NR2F1	TRUE	TRUE
chr5	93587928	G	T	ENST00000327111	ENSG00000175745	NR2F1	TRUE	TRUE
chr5	93587931	A	T	ENST00000327111	ENSG00000175745	NR2F1	TRUE	TRUE
chr5	93587946	C	T	ENST00000327111	ENSG00000175745	NR2F1	TRUE	TRUE
chr5	93587961	C	T	ENST00000327111	ENSG00000175745	NR2F1	TRUE	TRUE
chr5	93587966	C	A	ENST00000327111	ENSG00000175745	NR2F1	TRUE	TRUE
chr5	93587966	C	G	ENST00000327111	ENSG00000175745	NR2F1	TRUE	TRUE
chr5	93588002	C	A	ENST00000327111	ENSG00000175745	NR2F1	TRUE	TRUE
chr5	93588005	C	A	ENST00000327111	ENSG00000175745	NR2F1	TRUE	TRUE
chr5	93588005	C	G	ENST00000327111	ENSG00000175745	NR2F1	TRUE	TRUE
chr5	93588017	C	A	ENST00000327111	ENSG00000175745	NR2F1	TRUE	TRUE
chr5	93588017	C	G	ENST00000327111	ENSG00000175745	NR2F1	TRUE	TRUE
chr5	93588022	C	A	ENST00000327111	ENSG00000175745	NR2F1	TRUE	TRUE
chr5	93588039	G	T	ENST00000327111	ENSG00000175745	NR2F1	TRUE	TRUE
chr5	93588047	C	A	ENST00000327111	ENSG00000175745	NR2F1	TRUE	TRUE
chr5	93588047	C	G	ENST00000327111	ENSG00000175745	NR2F1	TRUE	TRUE
chr5	93588055	C	A	ENST00000327111	ENSG00000175745	NR2F1	TRUE	TRUE
chr5	93588062	C	A	ENST00000327111	ENSG00000175745	NR2F1	TRUE	TRUE
chr5	93588062	C	G	ENST00000327111	ENSG00000175745	NR2F1	TRUE	TRUE
chr5	93588069	C	T	ENST00000327111	ENSG00000175745	NR2F1	TRUE	TRUE
chr5	93588074	C	A	ENST00000327111	ENSG00000175745	NR2F1	TRUE	TRUE
chr5	93588078	C	T	ENST00000327111	ENSG00000175745	NR2F1	TRUE	TRUE
chr5	93588102	G	T	ENST00000327111	ENSG00000175745	NR2F1	TRUE	TRUE
chr5	93588113	C	A	ENST00000327111	ENSG00000175745	NR2F1	TRUE	TRUE
chr5	93588114	G	T	ENST00000327111	ENSG00000175745	NR2F1	TRUE	TRUE
chr5	93588147	G	T	ENST00000327111	ENSG00000175745	NR2F1	TRUE	TRUE
chr5	93588151	G	A	ENST00000327111	ENSG00000175745	NR2F1	TRUE	TRUE
chr5	93588152	G	A	ENST00000327111	ENSG00000175745	NR2F1	TRUE	TRUE
chr5	93588183	C	T	ENST00000327111	ENSG00000175745	NR2F1	TRUE	TRUE
chr5	93588195	C	T	ENST00000327111	ENSG00000175745	NR2F1	TRUE	TRUE
chr5	93588220	G	A	ENST00000327111	ENSG00000175745	NR2F1	TRUE	TRUE
chr5	93588221	G	A	ENST00000327111	ENSG00000175745	NR2F1	TRUE	TRUE
chr5	93588225	G	T	ENST00000327111	ENSG00000175745	NR2F1	TRUE	TRUE
chr5	93588249	C	T	ENST00000327111	ENSG00000175745	NR2F1	TRUE	TRUE
chr5	93588254	C	A	ENST00000327111	ENSG00000175745	NR2F1	TRUE	TRUE
chr5	93588280	T	A	ENST00000327111	ENSG00000175745	NR2F1	TRUE	TRUE
chr5	93588307	C	A	ENST00000327111	ENSG00000175745	NR2F1	TRUE	TRUE
chr5	93588360	C	T	ENST00000327111	ENSG00000175745	NR2F1	TRUE	TRUE
chr5	93588363	G	T	ENST00000327111	ENSG00000175745	NR2F1	TRUE	TRUE
chr5	93588366	C	T	ENST00000327111	ENSG00000175745	NR2F1	TRUE	TRUE
chr5	93588372	G	T	ENST00000327111	ENSG00000175745	NR2F1	TRUE	TRUE
chr5	93588375	A	T	ENST00000327111	ENSG00000175745	NR2F1	TRUE	TRUE
chr5	93588381	A	T	ENST00000327111	ENSG00000175745	NR2F1	TRUE	TRUE
chr5	93588400	C	A	ENST00000327111	ENSG00000175745	NR2F1	FALSE	FALSE
chr5	93588400	C	G	ENST00000327111	ENSG00000175745	NR2F1	FALSE	FALSE
chr5	93588405	G	T	ENST00000327111	ENSG00000175745	NR2F1	FALSE	FALSE
chr5	93588410	C	A	ENST00000327111	ENSG00000175745	NR2F1	FALSE	FALSE
chr5	93588410	C	G	ENST00000327111	ENSG00000175745	NR2F1	FALSE	FALSE
chr5	93588416	C	A	ENST00000327111	ENSG00000175745	NR2F1	FALSE	FALSE
chr5	93588420	A	T	ENST00000327111	ENSG00000175745	NR2F1	FALSE	FALSE
chr5	93588442	C	A	ENST00000327111	ENSG00000175745	NR2F1	FALSE	FALSE
chr5	93588442	C	G	ENST00000327111	ENSG00000175745	NR2F1	FALSE	FALSE
chr5	93588445	G	A	ENST00000327111	ENSG00000175745	NR2F1	TRUE	FALSE
chr5	93588445	G	C	ENST00000327111	ENSG00000175745	NR2F1	TRUE	FALSE
chr5	93588445	G	T	ENST00000327111	ENSG00000175745	NR2F1	TRUE	FALSE
chr5	93588446	T	A	ENST00000327111	ENSG00000175745	NR2F1	TRUE	FALSE
chr5	93588446	T	C	ENST00000327111	ENSG00000175745	NR2F1	TRUE	FALSE
chr5	93588446	T	G	ENST00000327111	ENSG00000175745	NR2F1	TRUE	FALSE
chr5	93593560	A	C	ENST00000327111	ENSG00000175745	NR2F1	TRUE	FALSE
chr5	93593560	A	G	ENST00000327111	ENSG00000175745	NR2F1	TRUE	FALSE
chr5	93593560	A	T	ENST00000327111	ENSG00000175745	NR2F1	TRUE	FALSE
chr5	93593561	G	A	ENST00000327111	ENSG00000175745	NR2F1	TRUE	FALSE
chr5	93593561	G	C	ENST00000327111	ENSG00000175745	NR2F1	TRUE	FALSE
chr5	93593561	G	T	ENST00000327111	ENSG00000175745	NR2F1	TRUE	FALSE
chr5	93593569	T	A	ENST00000327111	ENSG00000175745	NR2F1	FALSE	FALSE
chr5	93593577	C	A	ENST00000327111	ENSG00000175745	NR2F1	FALSE	FALSE
chr5	93593594	G	T	ENST00000327111	ENSG00000175745	NR2F1	FALSE	FALSE
chr5	93593603	C	T	ENST00000327111	ENSG00000175745	NR2F1	FALSE	FALSE
chr5	93593606	G	T	ENST00000327111	ENSG00000175745	NR2F1	FALSE	FALSE
chr5	93593609	A	T	ENST00000327111	ENSG00000175745	NR2F1	FALSE	FALSE
chr5	93593613	C	A	ENST00000327111	ENSG00000175745	NR2F1	FALSE	FALSE
chr5	93593615	C	T	ENST00000327111	ENSG00000175745	NR2F1	FALSE	FALSE
chr5	93593620	C	A	ENST00000327111	ENSG00000175745	NR2F1	FALSE	FALSE
chr5	93593627	G	T	ENST00000327111	ENSG00000175745	NR2F1	FALSE	FALSE
chr5	93593630	G	T	ENST00000327111	ENSG00000175745	NR2F1	FALSE	FALSE
chr5	93593635	C	A	ENST00000327111	ENSG00000175745	NR2F1	FALSE	FALSE
chr5	93593635	C	G	ENST00000327111	ENSG00000175745	NR2F1	FALSE	FALSE
chr5	93593645	C	T	ENST00000327111	ENSG00000175745	NR2F1	FALSE	FALSE
chr5	93593650	C	A	ENST00000327111	ENSG00000175745	NR2F1	FALSE	FALSE
chr5	93593650	C	G	ENST00000327111	ENSG00000175745	NR2F1	FALSE	FALSE
chr5	93593657	C	T	ENST00000327111	ENSG00000175745	NR2F1	FALSE	FALSE
chr5	93593675	A	T	ENST00000327111	ENSG00000175745	NR2F1	FALSE	FALSE
chr5	93593687	C	T	ENST00000327111	ENSG00000175745	NR2F1	FALSE	FALSE
chr5	93593697	C	A	ENST00000327111	ENSG00000175745	NR2F1	FALSE	FALSE
chr5	93593726	G	T	ENST00000327111	ENSG00000175745	NR2F1	FALSE	FALSE
chr5	93593729	C	T	ENST00000327111	ENSG00000175745	NR2F1	FALSE	FALSE
chr5	93593748	T	A	ENST00000327111	ENSG00000175745	NR2F1	FALSE	FALSE
chr5	93593756	A	T	ENST00000327111	ENSG00000175745	NR2F1	FALSE	FALSE
chr5	93593768	G	T	ENST00000327111	ENSG00000175745	NR2F1	FALSE	FALSE
chr5	93593790	T	A	ENST00000327111	ENSG00000175745	NR2F1	FALSE	FALSE
chr5	93593790	T	G	ENST00000327111	ENSG00000175745	NR2F1	FALSE	FALSE
chr5	93593814	G	A	ENST00000327111	ENSG00000175745	NR2F1	FALSE	FALSE
chr5	93593815	G	A	ENST00000327111	ENSG00000175745	NR2F1	FALSE	FALSE
chr5	93593821	C	A	ENST00000327111	ENSG00000175745	NR2F1	FALSE	FALSE
chr5	93593821	C	G	ENST00000327111	ENSG00000175745	NR2F1	FALSE	FALSE
chr5	93593831	C	T	ENST00000327111	ENSG00000175745	NR2F1	FALSE	FALSE
chr5	93593836	C	A	ENST00000327111	ENSG00000175745	NR2F1	FALSE	FALSE
chr5	93620995	C	A	ENST00000395965	ENSG00000113391	FAM172A	FALSE	FALSE
chr5	93620998	C	A	ENST00000395965	ENSG00000113391	FAM172A	FALSE	FALSE
chr5	93621004	T	A	ENST00000395965	ENSG00000113391	FAM172A	FALSE	FALSE
chr5	93621037	T	A	ENST00000395965	ENSG00000113391	FAM172A	FALSE	FALSE
chr5	93621052	T	A	ENST00000395965	ENSG00000113391	FAM172A	FALSE	FALSE
chr5	93621058	C	A	ENST00000395965	ENSG00000113391	FAM172A	FALSE	FALSE
chr5	93621060	G	C	ENST00000395965	ENSG00000113391	FAM172A	FALSE	FALSE
chr5	93621060	G	T	ENST00000395965	ENSG00000113391	FAM172A	FALSE	FALSE
chr5	93621067	C	A	ENST00000395965	ENSG00000113391	FAM172A	FALSE	FALSE
chr5	93621079	T	A	ENST00000395965	ENSG00000113391	FAM172A	FALSE	FALSE
chr5	93621100	T	A	ENST00000395965	ENSG00000113391	FAM172A	FALSE	FALSE
chr5	93621101	C	T	ENST00000395965	ENSG00000113391	FAM172A	FALSE	FALSE
chr5	93621102	C	T	ENST00000395965	ENSG00000113391	FAM172A	FALSE	FALSE
chr5	93621115	C	A	ENST00000395965	ENSG00000113391	FAM172A	FALSE	FALSE
chr5	93621130	C	A	ENST00000395965	ENSG00000113391	FAM172A	TRUE	FALSE
chr5	93621130	C	G	ENST00000395965	ENSG00000113391	FAM172A	TRUE	FALSE
chr5	93621130	C	T	ENST00000395965	ENSG00000113391	FAM172A	TRUE	FALSE
chr5	93621131	T	A	ENST00000395965	ENSG00000113391	FAM172A	TRUE	FALSE
chr5	93621131	T	C	ENST00000395965	ENSG00000113391	FAM172A	TRUE	FALSE
chr5	93621131	T	G	ENST00000395965	ENSG00000113391	FAM172A	TRUE	FALSE
chr5	93740585	T	A	ENST00000606183	ENSG00000248483	POU5F2	TRUE	TRUE
chr5	93740637	G	C	ENST00000606183	ENSG00000248483	POU5F2	TRUE	TRUE
chr5	93740637	G	T	ENST00000606183	ENSG00000248483	POU5F2	TRUE	TRUE
chr5	93740649	A	C	ENST00000606183	ENSG00000248483	POU5F2	TRUE	TRUE
chr5	93740649	A	T	ENST00000606183	ENSG00000248483	POU5F2	TRUE	TRUE
chr5	93740681	C	A	ENST00000606183	ENSG00000248483	POU5F2	TRUE	TRUE
chr5	93740691	G	T	ENST00000606183	ENSG00000248483	POU5F2	TRUE	TRUE
chr5	93740705	C	A	ENST00000606183	ENSG00000248483	POU5F2	TRUE	TRUE
chr5	93740709	G	T	ENST00000606183	ENSG00000248483	POU5F2	TRUE	TRUE
chr5	93740738	C	A	ENST00000606183	ENSG00000248483	POU5F2	TRUE	TRUE
chr5	93740765	G	A	ENST00000606183	ENSG00000248483	POU5F2	TRUE	TRUE
chr5	93740777	T	A	ENST00000606183	ENSG00000248483	POU5F2	TRUE	TRUE
chr5	93740787	A	C	ENST00000606183	ENSG00000248483	POU5F2	TRUE	TRUE
chr5	93740787	A	T	ENST00000606183	ENSG00000248483	POU5F2	TRUE	TRUE
chr5	93740793	C	T	ENST00000606183	ENSG00000248483	POU5F2	TRUE	TRUE
chr5	93740794	C	T	ENST00000606183	ENSG00000248483	POU5F2	TRUE	TRUE
chr5	93740801	G	A	ENST00000606183	ENSG00000248483	POU5F2	TRUE	TRUE
chr5	93740813	T	A	ENST00000606183	ENSG00000248483	POU5F2	TRUE	TRUE
chr5	93740816	G	A	ENST00000606183	ENSG00000248483	POU5F2	TRUE	TRUE
chr5	93740822	G	A	ENST00000606183	ENSG00000248483	POU5F2	TRUE	TRUE
chr5	93740826	G	T	ENST00000606183	ENSG00000248483	POU5F2	TRUE	TRUE
chr5	93740849	G	A	ENST00000606183	ENSG00000248483	POU5F2	TRUE	TRUE
chr5	93740852	G	A	ENST00000606183	ENSG00000248483	POU5F2	TRUE	TRUE
chr5	93740864	T	A	ENST00000606183	ENSG00000248483	POU5F2	TRUE	TRUE
chr5	93740868	G	T	ENST00000606183	ENSG00000248483	POU5F2	TRUE	TRUE
chr5	93740876	G	A	ENST00000606183	ENSG00000248483	POU5F2	TRUE	TRUE
chr5	93740885	T	A	ENST00000606183	ENSG00000248483	POU5F2	TRUE	TRUE
chr5	93740888	C	A	ENST00000606183	ENSG00000248483	POU5F2	TRUE	TRUE
chr5	93740900	C	A	ENST00000606183	ENSG00000248483	POU5F2	TRUE	TRUE
chr5	93740906	G	A	ENST00000606183	ENSG00000248483	POU5F2	TRUE	TRUE
chr5	93740909	G	A	ENST00000606183	ENSG00000248483	POU5F2	TRUE	TRUE
chr5	93740912	C	A	ENST00000606183	ENSG00000248483	POU5F2	TRUE	TRUE
chr5	93740915	T	A	ENST00000606183	ENSG00000248483	POU5F2	TRUE	TRUE
chr5	93740927	T	A	ENST00000606183	ENSG00000248483	POU5F2	TRUE	TRUE
chr5	93740928	C	T	ENST00000606183	ENSG00000248483	POU5F2	TRUE	TRUE
chr5	93740929	C	T	ENST00000606183	ENSG00000248483	POU5F2	TRUE	TRUE
chr5	93740933	T	A	ENST00000606183	ENSG00000248483	POU5F2	TRUE	TRUE
chr5	93740942	G	A	ENST00000606183	ENSG00000248483	POU5F2	TRUE	TRUE
chr5	93740945	G	A	ENST00000606183	ENSG00000248483	POU5F2	TRUE	TRUE
chr5	93740957	C	A	ENST00000606183	ENSG00000248483	POU5F2	TRUE	TRUE
chr5	93740963	T	A	ENST00000606183	ENSG00000248483	POU5F2	TRUE	TRUE
chr5	93740964	G	T	ENST00000606183	ENSG00000248483	POU5F2	TRUE	TRUE
chr5	93740968	A	C	ENST00000606183	ENSG00000248483	POU5F2	TRUE	TRUE
chr5	93740968	A	T	ENST00000606183	ENSG00000248483	POU5F2	TRUE	TRUE
chr5	93740984	C	A	ENST00000606183	ENSG00000248483	POU5F2	TRUE	TRUE
chr5	93740990	C	A	ENST00000606183	ENSG00000248483	POU5F2	TRUE	TRUE
chr5	93740996	C	A	ENST00000606183	ENSG00000248483	POU5F2	TRUE	TRUE
chr5	93740999	T	A	ENST00000606183	ENSG00000248483	POU5F2	TRUE	TRUE
chr5	93741003	C	T	ENST00000606183	ENSG00000248483	POU5F2	TRUE	TRUE
chr5	93741004	C	T	ENST00000606183	ENSG00000248483	POU5F2	TRUE	TRUE
chr5	93741008	T	A	ENST00000606183	ENSG00000248483	POU5F2	TRUE	TRUE
chr5	93741011	T	A	ENST00000606183	ENSG00000248483	POU5F2	TRUE	TRUE
chr5	93741023	G	A	ENST00000606183	ENSG00000248483	POU5F2	TRUE	TRUE
chr5	93741029	T	A	ENST00000606183	ENSG00000248483	POU5F2	TRUE	TRUE
chr5	93741030	C	T	ENST00000606183	ENSG00000248483	POU5F2	TRUE	TRUE
chr5	93741031	C	T	ENST00000606183	ENSG00000248483	POU5F2	TRUE	TRUE
chr5	93741053	G	A	ENST00000606183	ENSG00000248483	POU5F2	TRUE	TRUE
chr5	93741056	G	A	ENST00000606183	ENSG00000248483	POU5F2	TRUE	TRUE
chr5	93741062	C	A	ENST00000606183	ENSG00000248483	POU5F2	TRUE	TRUE
chr5	93741069	G	T	ENST00000606183	ENSG00000248483	POU5F2	TRUE	TRUE
chr5	93741083	G	A	ENST00000606183	ENSG00000248483	POU5F2	TRUE	TRUE
chr5	93741095	T	A	ENST00000606183	ENSG00000248483	POU5F2	TRUE	TRUE
chr5	93741110	C	A	ENST00000606183	ENSG00000248483	POU5F2	TRUE	TRUE
chr5	93741134	G	A	ENST00000606183	ENSG00000248483	POU5F2	TRUE	TRUE
chr5	93741136	G	T	ENST00000606183	ENSG00000248483	POU5F2	TRUE	TRUE
chr5	93741138	G	C	ENST00000606183	ENSG00000248483	POU5F2	TRUE	TRUE
chr5	93741138	G	T	ENST00000606183	ENSG00000248483	POU5F2	TRUE	TRUE
chr5	93741151	A	T	ENST00000606183	ENSG00000248483	POU5F2	TRUE	TRUE
chr5	93741158	T	A	ENST00000606183	ENSG00000248483	POU5F2	TRUE	TRUE
chr5	93741161	G	A	ENST00000606183	ENSG00000248483	POU5F2	TRUE	TRUE
chr5	93741166	A	T	ENST00000606183	ENSG00000248483	POU5F2	TRUE	TRUE
chr5	93741170	C	A	ENST00000606183	ENSG00000248483	POU5F2	TRUE	TRUE
chr5	93741173	T	A	ENST00000606183	ENSG00000248483	POU5F2	TRUE	TRUE
chr5	93741178	A	T	ENST00000606183	ENSG00000248483	POU5F2	TRUE	TRUE
chr5	93741182	G	A	ENST00000606183	ENSG00000248483	POU5F2	TRUE	TRUE
chr5	93741185	G	A	ENST00000606183	ENSG00000248483	POU5F2	TRUE	TRUE
chr5	93741187	A	T	ENST00000606183	ENSG00000248483	POU5F2	TRUE	TRUE
chr5	93741191	C	A	ENST00000606183	ENSG00000248483	POU5F2	TRUE	TRUE
chr5	93741194	T	A	ENST00000606183	ENSG00000248483	POU5F2	TRUE	TRUE
chr5	93741205	G	T	ENST00000606183	ENSG00000248483	POU5F2	TRUE	TRUE
chr5	93741215	C	A	ENST00000606183	ENSG00000248483	POU5F2	TRUE	FALSE
chr5	93741226	A	T	ENST00000606183	ENSG00000248483	POU5F2	TRUE	FALSE
chr5	93741230	T	A	ENST00000606183	ENSG00000248483	POU5F2	TRUE	FALSE
chr5	93741252	G	C	ENST00000606183	ENSG00000248483	POU5F2	TRUE	FALSE
chr5	93741252	G	T	ENST00000606183	ENSG00000248483	POU5F2	TRUE	FALSE
chr5	93741275	C	A	ENST00000606183	ENSG00000248483	POU5F2	TRUE	FALSE
chr5	93741287	G	A	ENST00000606183	ENSG00000248483	POU5F2	TRUE	FALSE
chr5	93741289	A	T	ENST00000606183	ENSG00000248483	POU5F2	TRUE	FALSE
chr5	93741291	C	T	ENST00000606183	ENSG00000248483	POU5F2	TRUE	FALSE
chr5	93741292	C	T	ENST00000606183	ENSG00000248483	POU5F2	TRUE	FALSE
chr5	93741305	C	A	ENST00000606183	ENSG00000248483	POU5F2	TRUE	FALSE
chr5	93741314	C	A	ENST00000606183	ENSG00000248483	POU5F2	FALSE	FALSE
chr5	93741327	G	T	ENST00000606183	ENSG00000248483	POU5F2	FALSE	FALSE
chr5	93741339	C	T	ENST00000606183	ENSG00000248483	POU5F2	FALSE	FALSE
chr5	93741340	C	T	ENST00000606183	ENSG00000248483	POU5F2	FALSE	FALSE
chr5	93741353	C	A	ENST00000606183	ENSG00000248483	POU5F2	FALSE	FALSE
chr5	93741381	C	T	ENST00000606183	ENSG00000248483	POU5F2	FALSE	FALSE
chr5	93741382	C	T	ENST00000606183	ENSG00000248483	POU5F2	FALSE	FALSE
chr5	93741399	G	T	ENST00000606183	ENSG00000248483	POU5F2	FALSE	FALSE
chr5	93741423	C	T	ENST00000606183	ENSG00000248483	POU5F2	FALSE	FALSE
chr5	93741424	C	T	ENST00000606183	ENSG00000248483	POU5F2	FALSE	FALSE
chr5	93741452	G	A	ENST00000606183	ENSG00000248483	POU5F2	FALSE	FALSE
chr5	93741460	A	T	ENST00000606183	ENSG00000248483	POU5F2	FALSE	FALSE
chr5	93741462	C	T	ENST00000606183	ENSG00000248483	POU5F2	FALSE	FALSE
chr5	93741463	C	T	ENST00000606183	ENSG00000248483	POU5F2	FALSE	FALSE
chr5	93741500	T	A	ENST00000606183	ENSG00000248483	POU5F2	FALSE	FALSE
chr5	93741531	G	T	ENST00000606183	ENSG00000248483	POU5F2	FALSE	FALSE
chr5	93741544	G	C	ENST00000606183	ENSG00000248483	POU5F2	FALSE	FALSE
chr5	93741544	G	T	ENST00000606183	ENSG00000248483	POU5F2	FALSE	FALSE
chr5	93741557	C	A	ENST00000606183	ENSG00000248483	POU5F2	FALSE	FALSE
chr5	93776157	A	C	ENST00000395965	ENSG00000113391	FAM172A	TRUE	FALSE
chr5	93776157	A	G	ENST00000395965	ENSG00000113391	FAM172A	TRUE	FALSE
chr5	93776157	A	T	ENST00000395965	ENSG00000113391	FAM172A	TRUE	FALSE
chr5	93776158	C	A	ENST00000395965	ENSG00000113391	FAM172A	TRUE	FALSE
chr5	93776158	C	G	ENST00000395965	ENSG00000113391	FAM172A	TRUE	FALSE
chr5	93776158	C	T	ENST00000395965	ENSG00000113391	FAM172A	TRUE	FALSE
chr5	93776164	G	C	ENST00000395965	ENSG00000113391	FAM172A	FALSE	FALSE
chr5	93776164	G	T	ENST00000395965	ENSG00000113391	FAM172A	FALSE	FALSE
chr5	93776175	G	T	ENST00000395965	ENSG00000113391	FAM172A	FALSE	FALSE
chr5	93776195	C	A	ENST00000395965	ENSG00000113391	FAM172A	FALSE	FALSE
chr5	93776200	G	C	ENST00000395965	ENSG00000113391	FAM172A	FALSE	FALSE
chr5	93776200	G	T	ENST00000395965	ENSG00000113391	FAM172A	FALSE	FALSE
chr5	93776209	A	C	ENST00000395965	ENSG00000113391	FAM172A	FALSE	FALSE
chr5	93776209	A	T	ENST00000395965	ENSG00000113391	FAM172A	FALSE	FALSE
chr5	93776216	C	A	ENST00000395965	ENSG00000113391	FAM172A	TRUE	TRUE
chr5	93776218	G	C	ENST00000395965	ENSG00000113391	FAM172A	TRUE	TRUE
chr5	93776218	G	T	ENST00000395965	ENSG00000113391	FAM172A	TRUE	TRUE
chr5	93776229	C	T	ENST00000395965	ENSG00000113391	FAM172A	TRUE	TRUE
chr5	93776230	C	T	ENST00000395965	ENSG00000113391	FAM172A	TRUE	TRUE
chr5	93776235	A	T	ENST00000395965	ENSG00000113391	FAM172A	TRUE	TRUE
chr5	93776238	A	T	ENST00000395965	ENSG00000113391	FAM172A	TRUE	TRUE
chr5	93776244	C	A	ENST00000395965	ENSG00000113391	FAM172A	TRUE	FALSE
chr5	93776244	C	G	ENST00000395965	ENSG00000113391	FAM172A	TRUE	FALSE
chr5	93776244	C	T	ENST00000395965	ENSG00000113391	FAM172A	TRUE	FALSE
chr5	93776245	T	A	ENST00000395965	ENSG00000113391	FAM172A	TRUE	FALSE
chr5	93776245	T	C	ENST00000395965	ENSG00000113391	FAM172A	TRUE	FALSE
chr5	93776245	T	G	ENST00000395965	ENSG00000113391	FAM172A	TRUE	FALSE
chr5	93784381	A	C	ENST00000395965	ENSG00000113391	FAM172A	TRUE	FALSE
chr5	93784381	A	G	ENST00000395965	ENSG00000113391	FAM172A	TRUE	FALSE
chr5	93784381	A	T	ENST00000395965	ENSG00000113391	FAM172A	TRUE	FALSE
chr5	93784382	C	A	ENST00000395965	ENSG00000113391	FAM172A	TRUE	FALSE
chr5	93784382	C	G	ENST00000395965	ENSG00000113391	FAM172A	TRUE	FALSE
chr5	93784382	C	T	ENST00000395965	ENSG00000113391	FAM172A	TRUE	FALSE
chr5	93784385	C	A	ENST00000395965	ENSG00000113391	FAM172A	TRUE	TRUE
chr5	93784388	T	A	ENST00000395965	ENSG00000113391	FAM172A
chr5	93784392	C	T	ENST00000395965	ENSG00000113391	FAM172A	TRUE	TRUE
chr5	93784393	C	T	ENST00000395965	ENSG00000113391	FAM172A	TRUE	TRUE
chr5	93784397	C	A	ENST00000395965	ENSG00000113391	FAM172A	TRUE	TRUE
chr5	93784400	G	A	ENST00000395965	ENSG00000113391	FAM172A	TRUE	TRUE
chr5	93784409	T	A	ENST00000395965	ENSG00000113391	FAM172A	TRUE	TRUE
chr5	93784418	C	A	ENST00000395965	ENSG00000113391	FAM172A	TRUE	TRUE
chr5	93784421	G	A	ENST00000395965	ENSG00000113391	FAM172A	TRUE	TRUE
chr5	93784425	C	T	ENST00000395965	ENSG00000113391	FAM172A	TRUE	TRUE
chr5	93784426	C	T	ENST00000395965	ENSG00000113391	FAM172A	TRUE	TRUE
chr5	93784450	A	T	ENST00000395965	ENSG00000113391	FAM172A	TRUE	TRUE
chr5	93784469	T	A	ENST00000395965	ENSG00000113391	FAM172A	TRUE	TRUE
chr5	93784475	T	A	ENST00000395965	ENSG00000113391	FAM172A	TRUE	TRUE
chr5	93784487	C	A	ENST00000395965	ENSG00000113391	FAM172A	TRUE	TRUE
chr5	93784490	G	A	ENST00000395965	ENSG00000113391	FAM172A	TRUE	TRUE
chr5	93784493	G	A	ENST00000395965	ENSG00000113391	FAM172A	TRUE	TRUE
chr5	93784500	C	A	ENST00000395965	ENSG00000113391	FAM172A	TRUE	FALSE
chr5	93784500	C	G	ENST00000395965	ENSG00000113391	FAM172A	TRUE	FALSE
chr5	93784500	C	T	ENST00000395965	ENSG00000113391	FAM172A	TRUE	FALSE
chr5	93784501	T	A	ENST00000395965	ENSG00000113391	FAM172A	TRUE	FALSE
chr5	93784501	T	C	ENST00000395965	ENSG00000113391	FAM172A	TRUE	FALSE
chr5	93784501	T	G	ENST00000395965	ENSG00000113391	FAM172A	TRUE	FALSE
chr5	93824146	A	C	ENST00000395965	ENSG00000113391	FAM172A	TRUE	FALSE
chr5	93824146	A	G	ENST00000395965	ENSG00000113391	FAM172A	FALSE	FALSE
chr5	93824146	A	T	ENST00000395965	ENSG00000113391	FAM172A	TRUE	FALSE
chr5	93824147	C	A	ENST00000395965	ENSG00000113391	FAM172A	TRUE	FALSE
chr5	93824147	C	G	ENST00000395965	ENSG00000113391	FAM172A	TRUE	FALSE
chr5	93824147	C	T	ENST00000395965	ENSG00000113391	FAM172A	TRUE	FALSE
chr5	93824153	C	A	ENST00000395965	ENSG00000113391	FAM172A	TRUE	TRUE
chr5	93824168	C	A	ENST00000395965	ENSG00000113391	FAM172A	TRUE	TRUE
chr5	93824171	C	A	ENST00000395965	ENSG00000113391	FAM172A	TRUE	TRUE
chr5	93824172	A	C	ENST00000395965	ENSG00000113391	FAM172A	TRUE	TRUE
chr5	93824172	A	T	ENST00000395965	ENSG00000113391	FAM172A	TRUE	TRUE
chr5	93824201	C	A	ENST00000395965	ENSG00000113391	FAM172A	TRUE	TRUE
chr5	93824213	G	A	ENST00000395965	ENSG00000113391	FAM172A	TRUE	TRUE
chr5	93824229	C	T	ENST00000395965	ENSG00000113391	FAM172A	TRUE	TRUE
chr5	93824230	C	T	ENST00000395965	ENSG00000113391	FAM172A	TRUE	TRUE
chr5	93824235	A	C	ENST00000395965	ENSG00000113391	FAM172A	TRUE	TRUE
chr5	93824235	A	T	ENST00000395965	ENSG00000113391	FAM172A	TRUE	TRUE
chr5	93824249	C	A	ENST00000395965	ENSG00000113391	FAM172A	TRUE	TRUE
chr5	93824252	C	A	ENST00000395965	ENSG00000113391	FAM172A	TRUE	TRUE
chr5	93824267	C	A	ENST00000395965	ENSG00000113391	FAM172A	TRUE	TRUE
chr5	93824268	C	A	ENST00000395965	ENSG00000113391	FAM172A	TRUE	FALSE
chr5	93824268	C	G	ENST00000395965	ENSG00000113391	FAM172A	TRUE	FALSE
chr5	93824268	C	T	ENST00000395965	ENSG00000113391	FAM172A	TRUE	FALSE
chr5	93824269	T	A	ENST00000395965	ENSG00000113391	FAM172A	TRUE	FALSE
chr5	93824269	T	C	ENST00000395965	ENSG00000113391	FAM172A	TRUE	FALSE
chr5	93824269	T	G	ENST00000395965	ENSG00000113391	FAM172A	TRUE	FALSE
chr5	93881468	A	C	ENST00000395965	ENSG00000113391	FAM172A	TRUE	FALSE
chr5	93881468	A	G	ENST00000395965	ENSG00000113391	FAM172A	TRUE	FALSE
chr5	93881468	A	T	ENST00000395965	ENSG00000113391	FAM172A	TRUE	FALSE
chr5	93881469	C	A	ENST00000395965	ENSG00000113391	FAM172A	TRUE	FALSE
chr5	93881469	C	G	ENST00000395965	ENSG00000113391	FAM172A	TRUE	FALSE
chr5	93881469	C	T	ENST00000395965	ENSG00000113391	FAM172A	TRUE	FALSE
chr5	93881472	T	A	ENST00000395965	ENSG00000113391	FAM172A	TRUE	TRUE
chr5	93881476	A	C	ENST00000395965	ENSG00000113391	FAM172A	TRUE	TRUE
chr5	93881476	A	T	ENST00000395965	ENSG00000113391	FAM172A	TRUE	TRUE
chr5	93881480	A	T	ENST00000395965	ENSG00000113391	FAM172A	TRUE	TRUE
chr5	93881484	G	A	ENST00000395965	ENSG00000113391	FAM172A	TRUE	TRUE
chr5	93881493	C	A	ENST00000395965	ENSG00000113391	FAM172A	TRUE	TRUE
chr5	93881496	T	A	ENST00000395965	ENSG00000113391	FAM172A	TRUE	TRUE
chr5	93881499	C	A	ENST00000395965	ENSG00000113391	FAM172A	TRUE	TRUE
chr5	93881502	T	A	ENST00000395965	ENSG00000113391	FAM172A	TRUE	TRUE
chr5	93881505	G	A	ENST00000395965	ENSG00000113391	FAM172A	TRUE	TRUE
chr5	93881515	A	C	ENST00000395965	ENSG00000113391	FAM172A	TRUE	TRUE
chr5	93881515	A	T	ENST00000395965	ENSG00000113391	FAM172A	TRUE	TRUE
chr5	93881520	T	A	ENST00000395965	ENSG00000113391	FAM172A	TRUE	TRUE
chr5	93881523	C	A	ENST00000395965	ENSG00000113391	FAM172A	TRUE	TRUE
chr5	93881524	A	C	ENST00000395965	ENSG00000113391	FAM172A	TRUE	TRUE
chr5	93881524	A	T	ENST00000395965	ENSG00000113391	FAM172A	TRUE	TRUE
chr5	93881538	G	A	ENST00000395965	ENSG00000113391	FAM172A	TRUE	TRUE
chr5	93881541	T	A	ENST00000395965	ENSG00000113391	FAM172A	TRUE	TRUE
chr5	93881544	T	A	ENST00000395965	ENSG00000113391	FAM172A	TRUE	TRUE
chr5	93881550	C	A	ENST00000395965	ENSG00000113391	FAM172A	TRUE	TRUE
chr5	93881553	T	A	ENST00000395965	ENSG00000113391	FAM172A	TRUE	TRUE
chr5	93881562	T	A	ENST00000395965	ENSG00000113391	FAM172A	TRUE	TRUE
chr5	93881568	T	A	ENST00000395965	ENSG00000113391	FAM172A	TRUE	TRUE
chr5	93881571	T	A	ENST00000395965	ENSG00000113391	FAM172A	TRUE	TRUE
chr5	93881574	C	A	ENST00000395965	ENSG00000113391	FAM172A	TRUE	TRUE
chr5	93881580	T	A	ENST00000395965	ENSG00000113391	FAM172A	TRUE	TRUE
chr5	93881583	C	A	ENST00000395965	ENSG00000113391	FAM172A	TRUE	TRUE
chr5	93881592	C	A	ENST00000395965	ENSG00000113391	FAM172A	TRUE	TRUE
chr5	93881597	G	C	ENST00000395965	ENSG00000113391	FAM172A	TRUE	TRUE
chr5	93881597	G	T	ENST00000395965	ENSG00000113391	FAM172A	TRUE	TRUE
chr5	93881609	G	C	ENST00000395965	ENSG00000113391	FAM172A	TRUE	TRUE
chr5	93881609	G	T	ENST00000395965	ENSG00000113391	FAM172A	TRUE	TRUE
chr5	93881612	G	C	ENST00000395965	ENSG00000113391	FAM172A	TRUE	TRUE
chr5	93881612	G	T	ENST00000395965	ENSG00000113391	FAM172A	TRUE	TRUE
chr5	93881616	G	A	ENST00000395965	ENSG00000113391	FAM172A	TRUE	TRUE
chr5	93881628	T	A	ENST00000395965	ENSG00000113391	FAM172A	TRUE	TRUE
chr5	93881634	T	A	ENST00000395965	ENSG00000113391	FAM172A	TRUE	TRUE
chr5	93881637	C	A	ENST00000395965	ENSG00000113391	FAM172A	TRUE	TRUE
chr5	93881643	C	A	ENST00000395965	ENSG00000113391	FAM172A	TRUE	TRUE
chr5	93881647	A	C	ENST00000395965	ENSG00000113391	FAM172A	TRUE	TRUE
chr5	93881647	A	T	ENST00000395965	ENSG00000113391	FAM172A	TRUE	TRUE
chr5	93881655	C	A	ENST00000395965	ENSG00000113391	FAM172A	TRUE	TRUE
chr5	93881679	C	A	ENST00000395965	ENSG00000113391	FAM172A	TRUE	TRUE
chr5	93881680	A	C	ENST00000395965	ENSG00000113391	FAM172A	TRUE	TRUE
chr5	93881680	A	T	ENST00000395965	ENSG00000113391	FAM172A	TRUE	TRUE
chr5	93881685	C	A	ENST00000395965	ENSG00000113391	FAM172A	TRUE	TRUE
chr5	93881688	C	A	ENST00000395965	ENSG00000113391	FAM172A	TRUE	TRUE
chr5	93881689	C	A	ENST00000395965	ENSG00000113391	FAM172A	TRUE	FALSE
chr5	93881689	C	G	ENST00000395965	ENSG00000113391	FAM172A	TRUE	FALSE
chr5	93881689	C	T	ENST00000395965	ENSG00000113391	FAM172A	TRUE	FALSE
chr5	93881690	T	A	ENST00000395965	ENSG00000113391	FAM172A	TRUE	FALSE
chr5	93881690	T	C	ENST00000395965	ENSG00000113391	FAM172A	TRUE	FALSE
chr5	93881690	T	G	ENST00000395965	ENSG00000113391	FAM172A	TRUE	FALSE
chr5	93958775	A	C	ENST00000395965	ENSG00000113391	FAM172A	TRUE	FALSE
chr5	93958775	A	G	ENST00000395965	ENSG00000113391	FAM172A	TRUE	FALSE
chr5	93958775	A	T	ENST00000395965	ENSG00000113391	FAM172A	TRUE	FALSE
chr5	93958776	C	A	ENST00000395965	ENSG00000113391	FAM172A	TRUE	FALSE
chr5	93958776	C	G	ENST00000395965	ENSG00000113391	FAM172A	TRUE	FALSE
chr5	93958776	C	T	ENST00000395965	ENSG00000113391	FAM172A	TRUE	FALSE
chr5	93958788	T	A	ENST00000395965	ENSG00000113391	FAM172A	TRUE	TRUE
chr5	93958791	T	A	ENST00000395965	ENSG00000113391	FAM172A	TRUE	TRUE
chr5	93958806	G	A	ENST00000395965	ENSG00000113391	FAM172A	TRUE	TRUE
chr5	93958827	C	A	ENST00000395965	ENSG00000113391	FAM172A	TRUE	TRUE
chr5	93958842	T	A	ENST00000395965	ENSG00000113391	FAM172A	TRUE	TRUE
chr5	93958845	T	A	ENST00000395965	ENSG00000113391	FAM172A	TRUE	TRUE
chr5	93958849	C	T	ENST00000395965	ENSG00000113391	FAM172A	TRUE	TRUE
chr5	93958850	C	T	ENST00000395965	ENSG00000113391	FAM172A	TRUE	TRUE
chr5	93958854	G	A	ENST00000395965	ENSG00000113391	FAM172A	TRUE	TRUE
chr5	93958886	A	C	ENST00000395965	ENSG00000113391	FAM172A	TRUE	TRUE
chr5	93958886	A	T	ENST00000395965	ENSG00000113391	FAM172A	TRUE	TRUE
chr5	93958899	T	A	ENST00000395965	ENSG00000113391	FAM172A	TRUE	TRUE
chr5	93958902	G	A	ENST00000395965	ENSG00000113391	FAM172A	TRUE	TRUE
chr5	93958913	A	T	ENST00000395965	ENSG00000113391	FAM172A	TRUE	TRUE
chr5	93958923	C	A	ENST00000395965	ENSG00000113391	FAM172A	TRUE	TRUE
chr5	93958944	T	A	ENST00000395965	ENSG00000113391	FAM172A	TRUE	TRUE
chr5	93958950	C	A	ENST00000395965	ENSG00000113391	FAM172A	TRUE	TRUE
chr5	93958956	C	A	ENST00000395965	ENSG00000113391	FAM172A	TRUE	TRUE
chr5	93958969	C	A	ENST00000395965	ENSG00000113391	FAM172A	TRUE	FALSE
chr5	93958969	C	G	ENST00000395965	ENSG00000113391	FAM172A	TRUE	FALSE
chr5	93958969	C	T	ENST00000395965	ENSG00000113391	FAM172A	TRUE	FALSE
chr5	93958970	T	A	ENST00000395965	ENSG00000113391	FAM172A	TRUE	FALSE
chr5	93958970	T	C	ENST00000395965	ENSG00000113391	FAM172A	TRUE	FALSE
chr5	93958970	T	G	ENST00000395965	ENSG00000113391	FAM172A	TRUE	FALSE
chr5	93964456	A	C	ENST00000395965	ENSG00000113391	FAM172A	TRUE	FALSE
chr5	93964456	A	G	ENST00000395965	ENSG00000113391	FAM172A	TRUE	FALSE
chr5	93964456	A	T	ENST00000395965	ENSG00000113391	FAM172A	TRUE	FALSE
chr5	93964457	C	A	ENST00000395965	ENSG00000113391	FAM172A	TRUE	FALSE
chr5	93964457	C	G	ENST00000395965	ENSG00000113391	FAM172A	TRUE	FALSE
chr5	93964457	C	T	ENST00000395965	ENSG00000113391	FAM172A	TRUE	FALSE
chr5	93964472	T	A	ENST00000395965	ENSG00000113391	FAM172A	TRUE	TRUE
chr5	93964475	T	A	ENST00000395965	ENSG00000113391	FAM172A	TRUE	TRUE
chr5	93964477	A	T	ENST00000395965	ENSG00000113391	FAM172A	TRUE	TRUE
chr5	93964482	A	T	ENST00000395965	ENSG00000113391	FAM172A	TRUE	TRUE
chr5	93964490	T	A	ENST00000395965	ENSG00000113391	FAM172A	TRUE	TRUE
chr5	93964493	C	A	ENST00000395965	ENSG00000113391	FAM172A	TRUE	TRUE
chr5	93964502	C	A	ENST00000395965	ENSG00000113391	FAM172A	TRUE	TRUE
chr5	93964503	A	C	ENST00000395965	ENSG00000113391	FAM172A	TRUE	TRUE
chr5	93964503	A	T	ENST00000395965	ENSG00000113391	FAM172A	TRUE	TRUE
chr5	93964509	A	C	ENST00000395965	ENSG00000113391	FAM172A	TRUE	TRUE
chr5	93964509	A	T	ENST00000395965	ENSG00000113391	FAM172A	TRUE	TRUE
chr5	93964514	T	A	ENST00000395965	ENSG00000113391	FAM172A	TRUE	TRUE
chr5	93964524	C	A	ENST00000395965	ENSG00000113391	FAM172A	TRUE	FALSE
chr5	93964524	C	G	ENST00000395965	ENSG00000113391	FAM172A	TRUE	FALSE
chr5	93964524	C	T	ENST00000395965	ENSG00000113391	FAM172A	TRUE	FALSE
chr5	93964525	T	A	ENST00000395965	ENSG00000113391	FAM172A	TRUE	FALSE
chr5	93964525	T	C	ENST00000395965	ENSG00000113391	FAM172A	TRUE	FALSE
chr5	93964525	T	G	ENST00000395965	ENSG00000113391	FAM172A	TRUE	FALSE
chr5	94050729	A	C	ENST00000395965	ENSG00000113391	FAM172A	TRUE	TRUE
chr5	94050729	A	G	ENST00000395965	ENSG00000113391	FAM172A	TRUE	FALSE
chr5	94050729	A	T	ENST00000395965	ENSG00000113391	FAM172A	TRUE	FALSE
chr5	94050730	C	A	ENST00000395965	ENSG00000113391	FAM172A	TRUE	FALSE
chr5	94050730	C	G	ENST00000395965	ENSG00000113391	FAM172A	TRUE	FALSE
chr5	94050730	C	T	ENST00000395965	ENSG00000113391	FAM172A	TRUE	FALSE
chr5	94050733	C	A	ENST00000395965	ENSG00000113391	FAM172A	TRUE	TRUE
chr5	94050736	C	A	ENST00000395965	ENSG00000113391	FAM172A	TRUE	TRUE
chr5	94050745	C	A	ENST00000395965	ENSG00000113391	FAM172A	TRUE	TRUE
chr5	94050746	G	C	ENST00000395965	ENSG00000113391	FAM172A	TRUE	TRUE
chr5	94050746	G	T	ENST00000395965	ENSG00000113391	FAM172A	TRUE	TRUE
chr5	94050751	T	A	ENST00000395965	ENSG00000113391	FAM172A	TRUE	TRUE
chr5	94050754	T	A	ENST00000395965	ENSG00000113391	FAM172A	TRUE	TRUE
chr5	94050757	G	A	ENST00000395965	ENSG00000113391	FAM172A	TRUE	TRUE
chr5	94050761	C	T	ENST00000395965	ENSG00000113391	FAM172A	TRUE	TRUE
chr5	94050762	C	T	ENST00000395965	ENSG00000113391	FAM172A	TRUE	TRUE
chr5	94050766	T	A	ENST00000395965	ENSG00000113391	FAM172A	TRUE	TRUE
chr5	94050771	A	C	ENST00000395965	ENSG00000113391	FAM172A	TRUE	TRUE
chr5	94050771	A	T	ENST00000395965	ENSG00000113391	FAM172A	TRUE	TRUE
chr5	94050778	C	A	ENST00000395965	ENSG00000113391	FAM172A	TRUE	TRUE
chr5	94050782	G	C	ENST00000395965	ENSG00000113391	FAM172A	TRUE	TRUE
chr5	94050782	G	T	ENST00000395965	ENSG00000113391	FAM172A	TRUE	TRUE
chr5	94050802	C	A	ENST00000395965	ENSG00000113391	FAM172A	TRUE	TRUE
chr5	94050811	T	A	ENST00000395965	ENSG00000113391	FAM172A	TRUE	TRUE
chr5	94050820	T	A	ENST00000395965	ENSG00000113391	FAM172A	TRUE	TRUE
chr5	94050822	A	C	ENST00000395965	ENSG00000113391	FAM172A	TRUE	TRUE
chr5	94050822	A	T	ENST00000395965	ENSG00000113391	FAM172A	TRUE	TRUE
chr5	94050826	G	A	ENST00000395965	ENSG00000113391	FAM172A	TRUE	TRUE
chr5	94050829	C	A	ENST00000395965	ENSG00000113391	FAM172A	TRUE	TRUE
chr5	94050832	C	A	ENST00000395965	ENSG00000113391	FAM172A	TRUE	FALSE
chr5	94050832	C	G	ENST00000395965	ENSG00000113391	FAM172A	TRUE	FALSE
chr5	94050832	C	T	ENST00000395965	ENSG00000113391	FAM172A	TRUE	FALSE
chr5	94050833	T	A	ENST00000395965	ENSG00000113391	FAM172A	TRUE	FALSE
chr5	94050833	T	C	ENST00000395965	ENSG00000113391	FAM172A	TRUE	FALSE
chr5	94050833	T	G	ENST00000395965	ENSG00000113391	FAM172A	TRUE	FALSE
chr5	94053124	A	C	ENST00000395965	ENSG00000113391	FAM172A	TRUE	TRUE
chr5	94053124	A	G	ENST00000395965	ENSG00000113391	FAM172A	TRUE	FALSE
chr5	94053124	A	T	ENST00000395965	ENSG00000113391	FAM172A	TRUE	TRUE
chr5	94053125	C	A	ENST00000395965	ENSG00000113391	FAM172A	TRUE	TRUE
chr5	94053125	C	G	ENST00000395965	ENSG00000113391	FAM172A	TRUE	TRUE
chr5	94053125	C	T	ENST00000395965	ENSG00000113391	FAM172A	TRUE	TRUE
chr5	94053126	T	A	ENST00000395965	ENSG00000113391	FAM172A	TRUE	TRUE
chr5	94053129	C	A	ENST00000395965	ENSG00000113391	FAM172A	TRUE	TRUE
chr5	94053139	A	C	ENST00000395965	ENSG00000113391	FAM172A	TRUE	TRUE
chr5	94053139	A	T	ENST00000395965	ENSG00000113391	FAM172A	TRUE	TRUE
chr5	94053144	C	A	ENST00000395965	ENSG00000113391	FAM172A	TRUE	TRUE
chr5	94053150	C	A	ENST00000395965	ENSG00000113391	FAM172A	TRUE	TRUE
chr5	94053153	C	A	ENST00000395965	ENSG00000113391	FAM172A	TRUE	TRUE
chr5	94053183	C	A	ENST00000395965	ENSG00000113391	FAM172A	TRUE	TRUE
chr5	94053189	T	A	ENST00000395965	ENSG00000113391	FAM172A	TRUE	TRUE
chr5	94053192	T	A	ENST00000395965	ENSG00000113391	FAM172A	TRUE	TRUE
chr5	94053201	C	A	ENST00000395965	ENSG00000113391	FAM172A	TRUE	TRUE
chr5	94053206	A	T	ENST00000395965	ENSG00000113391	FAM172A	TRUE	TRUE
chr5	94053221	A	C	ENST00000395965	ENSG00000113391	FAM172A	TRUE	TRUE
chr5	94053221	A	T	ENST00000395965	ENSG00000113391	FAM172A	TRUE	TRUE
chr5	94053224	A	C	ENST00000395965	ENSG00000113391	FAM172A
chr5	94053224	A	T	ENST00000395965	ENSG00000113391	FAM172A
chr5	94053228	C	A	ENST00000395965	ENSG00000113391	FAM172A	TRUE	FALSE
chr5	94053228	C	G	ENST00000395965	ENSG00000113391	FAM172A	TRUE	FALSE
chr5	94053228	C	T	ENST00000395965	ENSG00000113391	FAM172A	TRUE	FALSE
chr5	94053229	T	A	ENST00000395965	ENSG00000113391	FAM172A	TRUE	FALSE
chr5	94053229	T	C	ENST00000395965	ENSG00000113391	FAM172A	TRUE	FALSE
chr5	94053229	T	G	ENST00000395965	ENSG00000113391	FAM172A	TRUE	FALSE
chr5	94074644	A	C	ENST00000395965	ENSG00000113391	FAM172A	TRUE	FALSE
chr5	94074644	A	G	ENST00000395965	ENSG00000113391	FAM172A	TRUE	FALSE
chr5	94074644	A	T	ENST00000395965	ENSG00000113391	FAM172A	TRUE	FALSE
chr5	94074645	C	A	ENST00000395965	ENSG00000113391	FAM172A	TRUE	FALSE
chr5	94074645	C	G	ENST00000395965	ENSG00000113391	FAM172A	TRUE	FALSE
chr5	94074645	C	T	ENST00000395965	ENSG00000113391	FAM172A	TRUE	FALSE
chr5	94074649	T	A	ENST00000395965	ENSG00000113391	FAM172A	TRUE	TRUE
chr5	94074664	T	A	ENST00000395965	ENSG00000113391	FAM172A	TRUE	TRUE
chr5	94074667	C	A	ENST00000395965	ENSG00000113391	FAM172A	TRUE	TRUE
chr5	94074670	T	A	ENST00000395965	ENSG00000113391	FAM172A	TRUE	TRUE
chr5	94074673	C	A	ENST00000395965	ENSG00000113391	FAM172A	TRUE	TRUE
chr5	94074685	C	A	ENST00000395965	ENSG00000113391	FAM172A	TRUE	FALSE
chr5	94074688	G	A	ENST00000395965	ENSG00000113391	FAM172A	TRUE	FALSE
chr5	94074691	G	A	ENST00000395965	ENSG00000113391	FAM172A	TRUE	FALSE
chr5	94074697	G	A	ENST00000395965	ENSG00000113391	FAM172A	TRUE	FALSE
chr5	94074710	C	T	ENST00000395965	ENSG00000113391	FAM172A	FALSE	FALSE
chr5	94074711	C	T	ENST00000395965	ENSG00000113391	FAM172A	FALSE	FALSE
chr5	94074720	A	T	ENST00000395965	ENSG00000113391	FAM172A	FALSE	FALSE
chr5	94074723	A	T	ENST00000395965	ENSG00000113391	FAM172A	FALSE	FALSE
chr5	94074729	A	C	ENST00000395965	ENSG00000113391	FAM172A	FALSE	FALSE
chr5	94074729	A	T	ENST00000395965	ENSG00000113391	FAM172A	FALSE	FALSE
chr5	94074738	A	T	ENST00000395965	ENSG00000113391	FAM172A	FALSE	FALSE
chr5	94074770	C	A	ENST00000395965	ENSG00000113391	FAM172A	TRUE	FALSE
chr5	94074770	C	G	ENST00000395965	ENSG00000113391	FAM172A	TRUE	FALSE
chr5	94074770	C	T	ENST00000395965	ENSG00000113391	FAM172A	TRUE	FALSE
chr5	94074771	T	A	ENST00000395965	ENSG00000113391	FAM172A	TRUE	FALSE
chr5	94074771	T	C	ENST00000395965	ENSG00000113391	FAM172A	TRUE	FALSE
chr5	94074771	T	G	ENST00000395965	ENSG00000113391	FAM172A	TRUE	FALSE
chr5	94111509	A	C	ENST00000395965	ENSG00000113391	FAM172A	TRUE	FALSE
chr5	94111509	A	G	ENST00000395965	ENSG00000113391	FAM172A	TRUE	FALSE
chr5	94111509	A	T	ENST00000395965	ENSG00000113391	FAM172A	TRUE	FALSE
chr5	94111510	C	A	ENST00000395965	ENSG00000113391	FAM172A	TRUE	FALSE
chr5	94111510	C	G	ENST00000395965	ENSG00000113391	FAM172A	TRUE	FALSE
chr5	94111510	C	T	ENST00000395965	ENSG00000113391	FAM172A	TRUE	FALSE
chr5	94154012	G	A	ENST00000682413	ENSG00000185261	KIAA0825	FALSE	FALSE
chr5	94154015	C	A	ENST00000682413	ENSG00000185261	KIAA0825	FALSE	FALSE
chr5	94154018	C	A	ENST00000682413	ENSG00000185261	KIAA0825	FALSE	FALSE
chr5	94154029	G	C	ENST00000682413	ENSG00000185261	KIAA0825	FALSE	FALSE
chr5	94154029	G	T	ENST00000682413	ENSG00000185261	KIAA0825	FALSE	FALSE
chr5	94154045	G	A	ENST00000682413	ENSG00000185261	KIAA0825	FALSE	FALSE
chr5	94154052	G	T	ENST00000682413	ENSG00000185261	KIAA0825	FALSE	FALSE
chr5	94154060	G	A	ENST00000682413	ENSG00000185261	KIAA0825	FALSE	FALSE
chr5	94154063	T	A	ENST00000682413	ENSG00000185261	KIAA0825	FALSE	FALSE
chr5	94154065	A	C	ENST00000682413	ENSG00000185261	KIAA0825	FALSE	FALSE
chr5	94154065	A	T	ENST00000682413	ENSG00000185261	KIAA0825	FALSE	FALSE
chr5	94154072	C	A	ENST00000682413	ENSG00000185261	KIAA0825	FALSE	FALSE
chr5	94154084	T	A	ENST00000682413	ENSG00000185261	KIAA0825	FALSE	FALSE
chr5	94154087	C	A	ENST00000682413	ENSG00000185261	KIAA0825	FALSE	FALSE
chr5	94154090	C	A	ENST00000682413	ENSG00000185261	KIAA0825	FALSE	FALSE
chr5	94154093	C	A	ENST00000682413	ENSG00000185261	KIAA0825	FALSE	FALSE
chr5	94154096	C	A	ENST00000682413	ENSG00000185261	KIAA0825	FALSE	FALSE
chr5	94154105	C	A	ENST00000682413	ENSG00000185261	KIAA0825	FALSE	FALSE
chr5	94154111	T	A	ENST00000682413	ENSG00000185261	KIAA0825	FALSE	FALSE
chr5	94154114	T	A	ENST00000682413	ENSG00000185261	KIAA0825	FALSE	FALSE
chr5	94154120	C	A	ENST00000682413	ENSG00000185261	KIAA0825	FALSE	FALSE
chr5	94154121	C	T	ENST00000682413	ENSG00000185261	KIAA0825	FALSE	FALSE
chr5	94154122	C	T	ENST00000682413	ENSG00000185261	KIAA0825	FALSE	FALSE
chr5	94154125	C	A	ENST00000682413	ENSG00000185261	KIAA0825	TRUE	FALSE
chr5	94154125	C	G	ENST00000682413	ENSG00000185261	KIAA0825	TRUE	FALSE
chr5	94154125	C	T	ENST00000682413	ENSG00000185261	KIAA0825	TRUE	FALSE
chr5	94154126	T	A	ENST00000682413	ENSG00000185261	KIAA0825	TRUE	FALSE
chr5	94154126	T	C	ENST00000682413	ENSG00000185261	KIAA0825	TRUE	FALSE
chr5	94154126	T	G	ENST00000682413	ENSG00000185261	KIAA0825	TRUE	FALSE
chr5	94384366	A	C	ENST00000682413	ENSG00000185261	KIAA0825	TRUE	FALSE
chr5	94384366	A	G	ENST00000682413	ENSG00000185261	KIAA0825	FALSE	FALSE
chr5	94384366	A	T	ENST00000682413	ENSG00000185261	KIAA0825	TRUE	FALSE
chr5	94384367	C	A	ENST00000682413	ENSG00000185261	KIAA0825	TRUE	FALSE
chr5	94384367	C	G	ENST00000682413	ENSG00000185261	KIAA0825	TRUE	FALSE
chr5	94384367	C	T	ENST00000682413	ENSG00000185261	KIAA0825	TRUE	FALSE
chr5	94384375	T	A	ENST00000682413	ENSG00000185261	KIAA0825	FALSE	FALSE
chr5	94384399	T	A	ENST00000682413	ENSG00000185261	KIAA0825	FALSE	FALSE
chr5	94384408	T	A	ENST00000682413	ENSG00000185261	KIAA0825
chr5	94384412	A	C	ENST00000682413	ENSG00000185261	KIAA0825	FALSE	FALSE
chr5	94384412	A	T	ENST00000682413	ENSG00000185261	KIAA0825	FALSE	FALSE
chr5	94384425	A	T	ENST00000682413	ENSG00000185261	KIAA0825	TRUE	TRUE
chr5	94384429	T	A	ENST00000682413	ENSG00000185261	KIAA0825	TRUE	TRUE
chr5	94384433	C	T	ENST00000682413	ENSG00000185261	KIAA0825	TRUE	TRUE
chr5	94384434	C	T	ENST00000682413	ENSG00000185261	KIAA0825	TRUE	TRUE
chr5	94384439	C	T	ENST00000682413	ENSG00000185261	KIAA0825	TRUE	TRUE
chr5	94384440	C	T	ENST00000682413	ENSG00000185261	KIAA0825	TRUE	TRUE
chr5	94384445	C	T	ENST00000682413	ENSG00000185261	KIAA0825	TRUE	TRUE
chr5	94384446	C	T	ENST00000682413	ENSG00000185261	KIAA0825	TRUE	TRUE
chr5	94384450	T	A	ENST00000682413	ENSG00000185261	KIAA0825	TRUE	TRUE
chr5	94384459	C	A	ENST00000682413	ENSG00000185261	KIAA0825	FALSE	FALSE
chr5	94384459	C	G	ENST00000682413	ENSG00000185261	KIAA0825	FALSE	FALSE
chr5	94384459	C	T	ENST00000682413	ENSG00000185261	KIAA0825	FALSE	FALSE
chr5	94384460	T	A	ENST00000682413	ENSG00000185261	KIAA0825	FALSE	FALSE
chr5	94384460	T	C	ENST00000682413	ENSG00000185261	KIAA0825	FALSE	FALSE
chr5	94384460	T	G	ENST00000682413	ENSG00000185261	KIAA0825	FALSE	FALSE
chr5	94386240	A	C	ENST00000682413	ENSG00000185261	KIAA0825	FALSE	FALSE
chr5	94386240	A	G	ENST00000682413	ENSG00000185261	KIAA0825	FALSE	FALSE
chr5	94386240	A	T	ENST00000682413	ENSG00000185261	KIAA0825	FALSE	FALSE
chr5	94386241	C	A	ENST00000682413	ENSG00000185261	KIAA0825	FALSE	FALSE
chr5	94386241	C	G	ENST00000682413	ENSG00000185261	KIAA0825	FALSE	FALSE
chr5	94386241	C	T	ENST00000682413	ENSG00000185261	KIAA0825	FALSE	FALSE
chr5	94386248	G	A	ENST00000682413	ENSG00000185261	KIAA0825	TRUE	TRUE
chr5	94386263	C	A	ENST00000682413	ENSG00000185261	KIAA0825	TRUE	TRUE
chr5	94386275	T	A	ENST00000682413	ENSG00000185261	KIAA0825	TRUE	TRUE
chr5	94386276	A	C	ENST00000682413	ENSG00000185261	KIAA0825	TRUE	TRUE
chr5	94386276	A	T	ENST00000682413	ENSG00000185261	KIAA0825	TRUE	TRUE
chr5	94386308	G	A	ENST00000682413	ENSG00000185261	KIAA0825	TRUE	TRUE
chr5	94386314	C	A	ENST00000682413	ENSG00000185261	KIAA0825	TRUE	TRUE
chr5	94386325	A	T	ENST00000682413	ENSG00000185261	KIAA0825	TRUE	TRUE
chr5	94386335	T	A	ENST00000682413	ENSG00000185261	KIAA0825	TRUE	TRUE
chr5	94386337	A	C	ENST00000682413	ENSG00000185261	KIAA0825	TRUE	TRUE
chr5	94386337	A	T	ENST00000682413	ENSG00000185261	KIAA0825	TRUE	TRUE
chr5	94386344	G	A	ENST00000682413	ENSG00000185261	KIAA0825	TRUE	TRUE
chr5	94386352	A	C	ENST00000682413	ENSG00000185261	KIAA0825	TRUE	TRUE
chr5	94386352	A	T	ENST00000682413	ENSG00000185261	KIAA0825	TRUE	TRUE
chr5	94386359	T	A	ENST00000682413	ENSG00000185261	KIAA0825	TRUE	TRUE
chr5	94386362	C	A	ENST00000682413	ENSG00000185261	KIAA0825	TRUE	TRUE
chr5	94386365	C	A	ENST00000682413	ENSG00000185261	KIAA0825	TRUE	TRUE
chr5	94386367	G	C	ENST00000682413	ENSG00000185261	KIAA0825	TRUE	TRUE
chr5	94386367	G	T	ENST00000682413	ENSG00000185261	KIAA0825	TRUE	TRUE
chr5	94386389	G	A	ENST00000682413	ENSG00000185261	KIAA0825	TRUE	TRUE
chr5	94386392	C	A	ENST00000682413	ENSG00000185261	KIAA0825	TRUE	TRUE
chr5	94386395	T	A	ENST00000682413	ENSG00000185261	KIAA0825
chr5	94386397	A	C	ENST00000682413	ENSG00000185261	KIAA0825	TRUE	TRUE
chr5	94386397	A	T	ENST00000682413	ENSG00000185261	KIAA0825	TRUE	TRUE
chr5	94386399	A	C	ENST00000682413	ENSG00000185261	KIAA0825	TRUE	TRUE
chr5	94386399	A	T	ENST00000682413	ENSG00000185261	KIAA0825	TRUE	TRUE
chr5	94386404	C	A	ENST00000682413	ENSG00000185261	KIAA0825	TRUE	TRUE
chr5	94386405	C	A	ENST00000682413	ENSG00000185261	KIAA0825	TRUE	FALSE
chr5	94386405	C	G	ENST00000682413	ENSG00000185261	KIAA0825	TRUE	FALSE
chr5	94386405	C	T	ENST00000682413	ENSG00000185261	KIAA0825	TRUE	FALSE
chr5	94386406	T	A	ENST00000682413	ENSG00000185261	KIAA0825	TRUE	FALSE
chr5	94386406	T	C	ENST00000682413	ENSG00000185261	KIAA0825	TRUE	FALSE
chr5	94386406	T	G	ENST00000682413	ENSG00000185261	KIAA0825	TRUE	FALSE
chr5	94391533	A	C	ENST00000682413	ENSG00000185261	KIAA0825	TRUE	FALSE
chr5	94391533	A	G	ENST00000682413	ENSG00000185261	KIAA0825	TRUE	FALSE
chr5	94391533	A	T	ENST00000682413	ENSG00000185261	KIAA0825	TRUE	FALSE
chr5	94391534	C	A	ENST00000682413	ENSG00000185261	KIAA0825	TRUE	FALSE
chr5	94391534	C	G	ENST00000682413	ENSG00000185261	KIAA0825	TRUE	FALSE
chr5	94391534	C	T	ENST00000682413	ENSG00000185261	KIAA0825	TRUE	FALSE
chr5	94391537	C	A	ENST00000682413	ENSG00000185261	KIAA0825	TRUE	TRUE
chr5	94391546	G	A	ENST00000682413	ENSG00000185261	KIAA0825	TRUE	TRUE
chr5	94391556	A	C	ENST00000682413	ENSG00000185261	KIAA0825	TRUE	TRUE
chr5	94391556	A	T	ENST00000682413	ENSG00000185261	KIAA0825	TRUE	TRUE
chr5	94391564	G	A	ENST00000682413	ENSG00000185261	KIAA0825	TRUE	TRUE
chr5	94391571	G	C	ENST00000682413	ENSG00000185261	KIAA0825	TRUE	TRUE
chr5	94391571	G	T	ENST00000682413	ENSG00000185261	KIAA0825	TRUE	TRUE
chr5	94391576	C	A	ENST00000682413	ENSG00000185261	KIAA0825	TRUE	TRUE
chr5	94391591	T	A	ENST00000682413	ENSG00000185261	KIAA0825	TRUE	TRUE
chr5	94391595	G	T	ENST00000682413	ENSG00000185261	KIAA0825	TRUE	TRUE
chr5	94391624	T	A	ENST00000682413	ENSG00000185261	KIAA0825	TRUE	TRUE
chr5	94391627	G	A	ENST00000682413	ENSG00000185261	KIAA0825	TRUE	TRUE
chr5	94391630	C	A	ENST00000682413	ENSG00000185261	KIAA0825	TRUE	TRUE
chr5	94391639	C	A	ENST00000682413	ENSG00000185261	KIAA0825	TRUE	TRUE
chr5	94391654	C	A	ENST00000682413	ENSG00000185261	KIAA0825	TRUE	TRUE
chr5	94391657	C	A	ENST00000682413	ENSG00000185261	KIAA0825	TRUE	TRUE
chr5	94391660	G	A	ENST00000682413	ENSG00000185261	KIAA0825	TRUE	TRUE
chr5	94391662	A	C	ENST00000682413	ENSG00000185261	KIAA0825	TRUE	TRUE
chr5	94391662	A	T	ENST00000682413	ENSG00000185261	KIAA0825	TRUE	TRUE
chr5	94391675	T	A	ENST00000682413	ENSG00000185261	KIAA0825	TRUE	TRUE
chr5	94391678	C	A	ENST00000682413	ENSG00000185261	KIAA0825	TRUE	TRUE
chr5	94391694	A	T	ENST00000682413	ENSG00000185261	KIAA0825	TRUE	TRUE
chr5	94391695	C	A	ENST00000682413	ENSG00000185261	KIAA0825	TRUE	FALSE
chr5	94391695	C	G	ENST00000682413	ENSG00000185261	KIAA0825	TRUE	FALSE
chr5	94391695	C	T	ENST00000682413	ENSG00000185261	KIAA0825	TRUE	FALSE
chr5	94391696	T	A	ENST00000682413	ENSG00000185261	KIAA0825	TRUE	FALSE
chr5	94391696	T	C	ENST00000682413	ENSG00000185261	KIAA0825	TRUE	FALSE
chr5	94391696	T	G	ENST00000682413	ENSG00000185261	KIAA0825	TRUE	FALSE
chr5	94396099	A	C	ENST00000682413	ENSG00000185261	KIAA0825	TRUE	FALSE
chr5	94396099	A	G	ENST00000682413	ENSG00000185261	KIAA0825	TRUE	FALSE
chr5	94396099	A	T	ENST00000682413	ENSG00000185261	KIAA0825	TRUE	FALSE
chr5	94396100	C	A	ENST00000682413	ENSG00000185261	KIAA0825	TRUE	FALSE
chr5	94396100	C	G	ENST00000682413	ENSG00000185261	KIAA0825	TRUE	FALSE
chr5	94396100	C	T	ENST00000682413	ENSG00000185261	KIAA0825	TRUE	FALSE
chr5	94396105	C	A	ENST00000682413	ENSG00000185261	KIAA0825
chr5	94396117	T	A	ENST00000682413	ENSG00000185261	KIAA0825	TRUE	TRUE
chr5	94396126	T	A	ENST00000682413	ENSG00000185261	KIAA0825	TRUE	TRUE
chr5	94396128	A	T	ENST00000682413	ENSG00000185261	KIAA0825	TRUE	TRUE
chr5	94396131	A	T	ENST00000682413	ENSG00000185261	KIAA0825	TRUE	TRUE
chr5	94396135	G	A	ENST00000682413	ENSG00000185261	KIAA0825	TRUE	TRUE
chr5	94396141	C	A	ENST00000682413	ENSG00000185261	KIAA0825	TRUE	TRUE
chr5	94396145	C	T	ENST00000682413	ENSG00000185261	KIAA0825	TRUE	TRUE
chr5	94396146	C	T	ENST00000682413	ENSG00000185261	KIAA0825	TRUE	TRUE
chr5	94396156	T	A	ENST00000682413	ENSG00000185261	KIAA0825	TRUE	TRUE
chr5	94396159	G	A	ENST00000682413	ENSG00000185261	KIAA0825	TRUE	TRUE
chr5	94396162	G	A	ENST00000682413	ENSG00000185261	KIAA0825	TRUE	TRUE
chr5	94396165	C	A	ENST00000682413	ENSG00000185261	KIAA0825	TRUE	TRUE
chr5	94396174	G	A	ENST00000682413	ENSG00000185261	KIAA0825	TRUE	TRUE
chr5	94396183	T	A	ENST00000682413	ENSG00000185261	KIAA0825	TRUE	TRUE
chr5	94396186	G	A	ENST00000682413	ENSG00000185261	KIAA0825	TRUE	TRUE
chr5	94396195	G	A	ENST00000682413	ENSG00000185261	KIAA0825	TRUE	TRUE
chr5	94396213	G	A	ENST00000682413	ENSG00000185261	KIAA0825	TRUE	TRUE
chr5	94396219	C	A	ENST00000682413	ENSG00000185261	KIAA0825	TRUE	TRUE
chr5	94396231	T	A	ENST00000682413	ENSG00000185261	KIAA0825	TRUE	TRUE
chr5	94396233	A	T	ENST00000682413	ENSG00000185261	KIAA0825	TRUE	TRUE
chr5	94396235	A	T	ENST00000682413	ENSG00000185261	KIAA0825	TRUE	TRUE
chr5	94396241	A	T	ENST00000682413	ENSG00000185261	KIAA0825	TRUE	TRUE
chr5	94396248	A	C	ENST00000682413	ENSG00000185261	KIAA0825	TRUE	TRUE
chr5	94396248	A	T	ENST00000682413	ENSG00000185261	KIAA0825	TRUE	TRUE
chr5	94396254	A	T	ENST00000682413	ENSG00000185261	KIAA0825	TRUE	TRUE
chr5	94396258	T	A	ENST00000682413	ENSG00000185261	KIAA0825
chr5	94396261	C	A	ENST00000682413	ENSG00000185261	KIAA0825	TRUE	TRUE
chr5	94396264	T	A	ENST00000682413	ENSG00000185261	KIAA0825	TRUE	TRUE
chr5	94396268	C	T	ENST00000682413	ENSG00000185261	KIAA0825	TRUE	TRUE
chr5	94396269	C	T	ENST00000682413	ENSG00000185261	KIAA0825	TRUE	TRUE
chr5	94396273	T	A	ENST00000682413	ENSG00000185261	KIAA0825	TRUE	TRUE
chr5	94396293	A	C	ENST00000682413	ENSG00000185261	KIAA0825	TRUE	TRUE
chr5	94396293	A	T	ENST00000682413	ENSG00000185261	KIAA0825	TRUE	TRUE
chr5	94396300	C	A	ENST00000682413	ENSG00000185261	KIAA0825	TRUE	TRUE
chr5	94396312	C	A	ENST00000682413	ENSG00000185261	KIAA0825	TRUE	TRUE
chr5	94396318	C	A	ENST00000682413	ENSG00000185261	KIAA0825	TRUE	TRUE
chr5	94396328	A	T	ENST00000682413	ENSG00000185261	KIAA0825	TRUE	TRUE
chr5	94396344	A	T	ENST00000682413	ENSG00000185261	KIAA0825	TRUE	TRUE
chr5	94396349	C	T	ENST00000682413	ENSG00000185261	KIAA0825	TRUE	TRUE
chr5	94396350	C	T	ENST00000682413	ENSG00000185261	KIAA0825	TRUE	TRUE
chr5	94396369	T	A	ENST00000682413	ENSG00000185261	KIAA0825	TRUE	TRUE
chr5	94396372	T	A	ENST00000682413	ENSG00000185261	KIAA0825	TRUE	TRUE
chr5	94396374	A	T	ENST00000682413	ENSG00000185261	KIAA0825	TRUE	TRUE
chr5	94396378	C	A	ENST00000682413	ENSG00000185261	KIAA0825	TRUE	TRUE
chr5	94396387	T	A	ENST00000682413	ENSG00000185261	KIAA0825
chr5	94396390	T	A	ENST00000682413	ENSG00000185261	KIAA0825	TRUE	TRUE
chr5	94396392	G	C	ENST00000682413	ENSG00000185261	KIAA0825	TRUE	TRUE
chr5	94396392	G	T	ENST00000682413	ENSG00000185261	KIAA0825	TRUE	TRUE
chr5	94396399	T	A	ENST00000682413	ENSG00000185261	KIAA0825	TRUE	TRUE
chr5	94396402	T	A	ENST00000682413	ENSG00000185261	KIAA0825	TRUE	TRUE
chr5	94396405	C	A	ENST00000682413	ENSG00000185261	KIAA0825	TRUE	TRUE
chr5	94396421	G	C	ENST00000682413	ENSG00000185261	KIAA0825	TRUE	TRUE
chr5	94396421	G	T	ENST00000682413	ENSG00000185261	KIAA0825	TRUE	TRUE
chr5	94396426	T	A	ENST00000682413	ENSG00000185261	KIAA0825	TRUE	TRUE
chr5	94396440	A	T	ENST00000682413	ENSG00000185261	KIAA0825	TRUE	TRUE
chr5	94396442	A	T	ENST00000682413	ENSG00000185261	KIAA0825	TRUE	TRUE
chr5	94396461	A	C	ENST00000682413	ENSG00000185261	KIAA0825	TRUE	TRUE
chr5	94396461	A	T	ENST00000682413	ENSG00000185261	KIAA0825	TRUE	TRUE
chr5	94396465	T	A	ENST00000682413	ENSG00000185261	KIAA0825	TRUE	TRUE
chr5	94396489	G	A	ENST00000682413	ENSG00000185261	KIAA0825	TRUE	TRUE
chr5	94396510	C	A	ENST00000682413	ENSG00000185261	KIAA0825	TRUE	FALSE
chr5	94396510	C	G	ENST00000682413	ENSG00000185261	KIAA0825	TRUE	FALSE
chr5	94396510	C	T	ENST00000682413	ENSG00000185261	KIAA0825	TRUE	FALSE
chr5	94396511	T	A	ENST00000682413	ENSG00000185261	KIAA0825	TRUE	FALSE
chr5	94396511	T	C	ENST00000682413	ENSG00000185261	KIAA0825	TRUE	FALSE
chr5	94396511	T	G	ENST00000682413	ENSG00000185261	KIAA0825	TRUE	FALSE
chr5	94403567	A	C	ENST00000682413	ENSG00000185261	KIAA0825	TRUE	FALSE
chr5	94403567	A	G	ENST00000682413	ENSG00000185261	KIAA0825	TRUE	FALSE
chr5	94403567	A	T	ENST00000682413	ENSG00000185261	KIAA0825	TRUE	FALSE
chr5	94403568	C	A	ENST00000682413	ENSG00000185261	KIAA0825	TRUE	FALSE
chr5	94403568	C	G	ENST00000682413	ENSG00000185261	KIAA0825	TRUE	FALSE
chr5	94403568	C	T	ENST00000682413	ENSG00000185261	KIAA0825	TRUE	FALSE
chr5	94403572	T	A	ENST00000682413	ENSG00000185261	KIAA0825	TRUE	TRUE
chr5	94403573	G	T	ENST00000682413	ENSG00000185261	KIAA0825	TRUE	TRUE
chr5	94403577	G	C	ENST00000682413	ENSG00000185261	KIAA0825	TRUE	TRUE
chr5	94403577	G	T	ENST00000682413	ENSG00000185261	KIAA0825	TRUE	TRUE
chr5	94403581	C	A	ENST00000682413	ENSG00000185261	KIAA0825	TRUE	TRUE
chr5	94403584	T	A	ENST00000682413	ENSG00000185261	KIAA0825	TRUE	TRUE
chr5	94403596	C	A	ENST00000682413	ENSG00000185261	KIAA0825	TRUE	TRUE
chr5	94403599	T	A	ENST00000682413	ENSG00000185261	KIAA0825	TRUE	TRUE
chr5	94403606	A	C	ENST00000682413	ENSG00000185261	KIAA0825	TRUE	TRUE
chr5	94403606	A	T	ENST00000682413	ENSG00000185261	KIAA0825	TRUE	TRUE
chr5	94403612	C	T	ENST00000682413	ENSG00000185261	KIAA0825	TRUE	TRUE
chr5	94403613	C	T	ENST00000682413	ENSG00000185261	KIAA0825	TRUE	TRUE
chr5	94403617	C	A	ENST00000682413	ENSG00000185261	KIAA0825	TRUE	TRUE
chr5	94403620	T	A	ENST00000682413	ENSG00000185261	KIAA0825	TRUE	TRUE
chr5	94403632	C	A	ENST00000682413	ENSG00000185261	KIAA0825	TRUE	TRUE
chr5	94403637	A	T	ENST00000682413	ENSG00000185261	KIAA0825	TRUE	TRUE
chr5	94403639	A	T	ENST00000682413	ENSG00000185261	KIAA0825	TRUE	TRUE
chr5	94403659	T	A	ENST00000682413	ENSG00000185261	KIAA0825	TRUE	TRUE
chr5	94403674	C	A	ENST00000682413	ENSG00000185261	KIAA0825	TRUE	TRUE
chr5	94403675	A	T	ENST00000682413	ENSG00000185261	KIAA0825	TRUE	TRUE
chr5	94403683	T	A	ENST00000682413	ENSG00000185261	KIAA0825	TRUE	TRUE
chr5	94403710	G	A	ENST00000682413	ENSG00000185261	KIAA0825	TRUE	TRUE
chr5	94403713	G	A	ENST00000682413	ENSG00000185261	KIAA0825	TRUE	TRUE
chr5	94403725	T	A	ENST00000682413	ENSG00000185261	KIAA0825	TRUE	TRUE
chr5	94403749	T	A	ENST00000682413	ENSG00000185261	KIAA0825	TRUE	TRUE
chr5	94403751	A	T	ENST00000682413	ENSG00000185261	KIAA0825	TRUE	TRUE
chr5	94403753	G	T	ENST00000682413	ENSG00000185261	KIAA0825	TRUE	TRUE
chr5	94403758	G	A	ENST00000682413	ENSG00000185261	KIAA0825	TRUE	TRUE
chr5	94403767	C	A	ENST00000682413	ENSG00000185261	KIAA0825	TRUE	TRUE
chr5	94403773	C	A	ENST00000682413	ENSG00000185261	KIAA0825	TRUE	TRUE
chr5	94403774	G	C	ENST00000682413	ENSG00000185261	KIAA0825	TRUE	TRUE
chr5	94403774	G	T	ENST00000682413	ENSG00000185261	KIAA0825	TRUE	TRUE
chr5	94403779	C	A	ENST00000682413	ENSG00000185261	KIAA0825	TRUE	TRUE
chr5	94403783	G	T	ENST00000682413	ENSG00000185261	KIAA0825	TRUE	TRUE
chr5	94403790	G	C	ENST00000682413	ENSG00000185261	KIAA0825	TRUE	TRUE
chr5	94403790	G	T	ENST00000682413	ENSG00000185261	KIAA0825	TRUE	TRUE
chr5	94403794	C	A	ENST00000682413	ENSG00000185261	KIAA0825	TRUE	FALSE
chr5	94403794	C	G	ENST00000682413	ENSG00000185261	KIAA0825	TRUE	FALSE
chr5	94403794	C	T	ENST00000682413	ENSG00000185261	KIAA0825	TRUE	FALSE
chr5	94403795	T	A	ENST00000682413	ENSG00000185261	KIAA0825	TRUE	FALSE
chr5	94403795	T	C	ENST00000682413	ENSG00000185261	KIAA0825	TRUE	FALSE
chr5	94403795	T	G	ENST00000682413	ENSG00000185261	KIAA0825	TRUE	FALSE
chr5	94417199	A	C	ENST00000682413	ENSG00000185261	KIAA0825	TRUE	FALSE
chr5	94417199	A	G	ENST00000682413	ENSG00000185261	KIAA0825	TRUE	FALSE
chr5	94417199	A	T	ENST00000682413	ENSG00000185261	KIAA0825	TRUE	FALSE
chr5	94417200	C	A	ENST00000682413	ENSG00000185261	KIAA0825	TRUE	FALSE
chr5	94417200	C	G	ENST00000682413	ENSG00000185261	KIAA0825	TRUE	FALSE
chr5	94417200	C	T	ENST00000682413	ENSG00000185261	KIAA0825	TRUE	FALSE
chr5	94417211	A	C	ENST00000682413	ENSG00000185261	KIAA0825	TRUE	TRUE
chr5	94417211	A	T	ENST00000682413	ENSG00000185261	KIAA0825	TRUE	TRUE
chr5	94417215	A	C	ENST00000682413	ENSG00000185261	KIAA0825	TRUE	TRUE
chr5	94417215	A	T	ENST00000682413	ENSG00000185261	KIAA0825	TRUE	TRUE
chr5	94417223	C	T	ENST00000682413	ENSG00000185261	KIAA0825	TRUE	TRUE
chr5	94417224	C	T	ENST00000682413	ENSG00000185261	KIAA0825	TRUE	TRUE
chr5	94417227	A	C	ENST00000682413	ENSG00000185261	KIAA0825	TRUE	TRUE
chr5	94417227	A	T	ENST00000682413	ENSG00000185261	KIAA0825	TRUE	TRUE
chr5	94417231	G	A	ENST00000682413	ENSG00000185261	KIAA0825	TRUE	TRUE
chr5	94417234	C	A	ENST00000682413	ENSG00000185261	KIAA0825	TRUE	TRUE
chr5	94417237	C	A	ENST00000682413	ENSG00000185261	KIAA0825	TRUE	TRUE
chr5	94417240	C	A	ENST00000682413	ENSG00000185261	KIAA0825	TRUE	TRUE
chr5	94417244	G	C	ENST00000682413	ENSG00000185261	KIAA0825	TRUE	TRUE
chr5	94417244	G	T	ENST00000682413	ENSG00000185261	KIAA0825	TRUE	TRUE
chr5	94417273	G	A	ENST00000682413	ENSG00000185261	KIAA0825	TRUE	TRUE
chr5	94417286	G	T	ENST00000682413	ENSG00000185261	KIAA0825	TRUE	TRUE
chr5	94417292	G	C	ENST00000682413	ENSG00000185261	KIAA0825	TRUE	TRUE
chr5	94417292	G	T	ENST00000682413	ENSG00000185261	KIAA0825	TRUE	TRUE
chr5	94417296	A	T	ENST00000682413	ENSG00000185261	KIAA0825	TRUE	TRUE
chr5	94417303	T	A	ENST00000682413	ENSG00000185261	KIAA0825	TRUE	TRUE
chr5	94417315	C	A	ENST00000682413	ENSG00000185261	KIAA0825	TRUE	TRUE
chr5	94417320	A	T	ENST00000682413	ENSG00000185261	KIAA0825	TRUE	TRUE
chr5	94417330	C	A	ENST00000682413	ENSG00000185261	KIAA0825	TRUE	TRUE
chr5	94417333	G	A	ENST00000682413	ENSG00000185261	KIAA0825	TRUE	TRUE
chr5	94417348	C	A	ENST00000682413	ENSG00000185261	KIAA0825	TRUE	TRUE
chr5	94417363	G	A	ENST00000682413	ENSG00000185261	KIAA0825	TRUE	TRUE
chr5	94417366	C	A	ENST00000682413	ENSG00000185261	KIAA0825	FALSE	FALSE
chr5	94417366	C	G	ENST00000682413	ENSG00000185261	KIAA0825	FALSE	FALSE
chr5	94417366	C	T	ENST00000682413	ENSG00000185261	KIAA0825	FALSE	FALSE
chr5	94417367	T	A	ENST00000682413	ENSG00000185261	KIAA0825	FALSE	FALSE
chr5	94417367	T	C	ENST00000682413	ENSG00000185261	KIAA0825	FALSE	FALSE
chr5	94417367	T	G	ENST00000682413	ENSG00000185261	KIAA0825	FALSE	FALSE
chr5	94439980	A	C	ENST00000682413	ENSG00000185261	KIAA0825	TRUE	FALSE
chr5	94439980	A	G	ENST00000682413	ENSG00000185261	KIAA0825	TRUE	FALSE
chr5	94439980	A	T	ENST00000682413	ENSG00000185261	KIAA0825	TRUE	FALSE
chr5	94439981	C	A	ENST00000682413	ENSG00000185261	KIAA0825	TRUE	FALSE
chr5	94439981	C	G	ENST00000682413	ENSG00000185261	KIAA0825	TRUE	FALSE
chr5	94439981	C	T	ENST00000682413	ENSG00000185261	KIAA0825	TRUE	FALSE
chr5	94439982	T	A	ENST00000682413	ENSG00000185261	KIAA0825	TRUE	TRUE
chr5	94439984	G	C	ENST00000682413	ENSG00000185261	KIAA0825	TRUE	TRUE
chr5	94439984	G	T	ENST00000682413	ENSG00000185261	KIAA0825	TRUE	TRUE
chr5	94439991	T	A	ENST00000682413	ENSG00000185261	KIAA0825	TRUE	TRUE
chr5	94439996	A	T	ENST00000682413	ENSG00000185261	KIAA0825	TRUE	TRUE
chr5	94440003	T	A	ENST00000682413	ENSG00000185261	KIAA0825	TRUE	TRUE
chr5	94440008	A	C	ENST00000682413	ENSG00000185261	KIAA0825	TRUE	TRUE
chr5	94440008	A	T	ENST00000682413	ENSG00000185261	KIAA0825	TRUE	TRUE
chr5	94440015	C	A	ENST00000682413	ENSG00000185261	KIAA0825	TRUE	TRUE
chr5	94440036	C	A	ENST00000682413	ENSG00000185261	KIAA0825	TRUE	TRUE
chr5	94440044	A	T	ENST00000682413	ENSG00000185261	KIAA0825	TRUE	TRUE
chr5	94440049	C	T	ENST00000682413	ENSG00000185261	KIAA0825	TRUE	TRUE
chr5	94440050	C	T	ENST00000682413	ENSG00000185261	KIAA0825	TRUE	TRUE
chr5	94440055	A	T	ENST00000682413	ENSG00000185261	KIAA0825	TRUE	TRUE
chr5	94440066	G	A	ENST00000682413	ENSG00000185261	KIAA0825	TRUE	TRUE
chr5	94440071	A	C	ENST00000682413	ENSG00000185261	KIAA0825	TRUE	TRUE
chr5	94440071	A	T	ENST00000682413	ENSG00000185261	KIAA0825	TRUE	TRUE
chr5	94440081	T	A	ENST00000682413	ENSG00000185261	KIAA0825	TRUE	TRUE
chr5	94440083	A	T	ENST00000682413	ENSG00000185261	KIAA0825	TRUE	TRUE
chr5	94440087	G	A	ENST00000682413	ENSG00000185261	KIAA0825	TRUE	TRUE
chr5	94440093	C	A	ENST00000682413	ENSG00000185261	KIAA0825	TRUE	TRUE
chr5	94440099	T	A	ENST00000682413	ENSG00000185261	KIAA0825	TRUE	TRUE
chr5	94440105	C	A	ENST00000682413	ENSG00000185261	KIAA0825	TRUE	TRUE
chr5	94440108	C	A	ENST00000682413	ENSG00000185261	KIAA0825	TRUE	TRUE
chr5	94440113	G	C	ENST00000682413	ENSG00000185261	KIAA0825	TRUE	TRUE
chr5	94440113	G	T	ENST00000682413	ENSG00000185261	KIAA0825	TRUE	TRUE
chr5	94440122	C	A	ENST00000682413	ENSG00000185261	KIAA0825	TRUE	FALSE
chr5	94440122	C	G	ENST00000682413	ENSG00000185261	KIAA0825	TRUE	FALSE
chr5	94440122	C	T	ENST00000682413	ENSG00000185261	KIAA0825	TRUE	FALSE
chr5	94440123	T	A	ENST00000682413	ENSG00000185261	KIAA0825	TRUE	FALSE
chr5	94440123	T	C	ENST00000682413	ENSG00000185261	KIAA0825	TRUE	FALSE
chr5	94440123	T	G	ENST00000682413	ENSG00000185261	KIAA0825	TRUE	FALSE
chr5	94452957	A	C	ENST00000682413	ENSG00000185261	KIAA0825	FALSE	FALSE
chr5	94452957	A	G	ENST00000682413	ENSG00000185261	KIAA0825	FALSE	FALSE
chr5	94452957	A	T	ENST00000682413	ENSG00000185261	KIAA0825	FALSE	FALSE
chr5	94452958	C	A	ENST00000682413	ENSG00000185261	KIAA0825	FALSE	FALSE
chr5	94452958	C	G	ENST00000682413	ENSG00000185261	KIAA0825	FALSE	FALSE
chr5	94452958	C	T	ENST00000682413	ENSG00000185261	KIAA0825	FALSE	FALSE
chr5	94452965	A	C	ENST00000682413	ENSG00000185261	KIAA0825	TRUE	TRUE
chr5	94452965	A	T	ENST00000682413	ENSG00000185261	KIAA0825	TRUE	TRUE
chr5	94452973	G	C	ENST00000682413	ENSG00000185261	KIAA0825	TRUE	TRUE
chr5	94452973	G	T	ENST00000682413	ENSG00000185261	KIAA0825	TRUE	TRUE
chr5	94452983	G	C	ENST00000682413	ENSG00000185261	KIAA0825	TRUE	TRUE
chr5	94452983	G	T	ENST00000682413	ENSG00000185261	KIAA0825	TRUE	TRUE
chr5	94452988	G	T	ENST00000682413	ENSG00000185261	KIAA0825	TRUE	TRUE
chr5	94452997	C	T	ENST00000682413	ENSG00000185261	KIAA0825	TRUE	TRUE
chr5	94452998	C	T	ENST00000682413	ENSG00000185261	KIAA0825	TRUE	TRUE
chr5	94453000	A	C	ENST00000682413	ENSG00000185261	KIAA0825	TRUE	TRUE
chr5	94453000	A	T	ENST00000682413	ENSG00000185261	KIAA0825	TRUE	TRUE
chr5	94453004	A	C	ENST00000682413	ENSG00000185261	KIAA0825	TRUE	TRUE
chr5	94453004	A	T	ENST00000682413	ENSG00000185261	KIAA0825	TRUE	TRUE
chr5	94453011	G	A	ENST00000682413	ENSG00000185261	KIAA0825	TRUE	TRUE
chr5	94453014	T	A	ENST00000682413	ENSG00000185261	KIAA0825	TRUE	TRUE
chr5	94453022	G	C	ENST00000682413	ENSG00000185261	KIAA0825	TRUE	TRUE
chr5	94453022	G	T	ENST00000682413	ENSG00000185261	KIAA0825	TRUE	TRUE
chr5	94453026	T	A	ENST00000682413	ENSG00000185261	KIAA0825	TRUE	TRUE
chr5	94453028	A	C	ENST00000682413	ENSG00000185261	KIAA0825	TRUE	TRUE
chr5	94453028	A	T	ENST00000682413	ENSG00000185261	KIAA0825	TRUE	TRUE
chr5	94453037	G	C	ENST00000682413	ENSG00000185261	KIAA0825	TRUE	TRUE
chr5	94453037	G	T	ENST00000682413	ENSG00000185261	KIAA0825	TRUE	TRUE
chr5	94453047	C	A	ENST00000682413	ENSG00000185261	KIAA0825	TRUE	TRUE
chr5	94453062	G	A	ENST00000682413	ENSG00000185261	KIAA0825	TRUE	TRUE
chr5	94453070	C	A	ENST00000682413	ENSG00000185261	KIAA0825	TRUE	FALSE
chr5	94453070	C	G	ENST00000682413	ENSG00000185261	KIAA0825	TRUE	FALSE
chr5	94453070	C	T	ENST00000682413	ENSG00000185261	KIAA0825	TRUE	FALSE
chr5	94453071	T	A	ENST00000682413	ENSG00000185261	KIAA0825	TRUE	FALSE
chr5	94453071	T	C	ENST00000682413	ENSG00000185261	KIAA0825	TRUE	FALSE
chr5	94453071	T	G	ENST00000682413	ENSG00000185261	KIAA0825	TRUE	FALSE
chr5	94462385	A	C	ENST00000682413	ENSG00000185261	KIAA0825	TRUE	FALSE
chr5	94462385	A	G	ENST00000682413	ENSG00000185261	KIAA0825	FALSE	FALSE
chr5	94462385	A	T	ENST00000682413	ENSG00000185261	KIAA0825	TRUE	FALSE
chr5	94462386	C	A	ENST00000682413	ENSG00000185261	KIAA0825	TRUE	FALSE
chr5	94462386	C	G	ENST00000682413	ENSG00000185261	KIAA0825	TRUE	FALSE
chr5	94462386	C	T	ENST00000682413	ENSG00000185261	KIAA0825	TRUE	FALSE
chr5	94462388	T	A	ENST00000682413	ENSG00000185261	KIAA0825
chr5	94462389	A	C	ENST00000682413	ENSG00000185261	KIAA0825
chr5	94462389	A	T	ENST00000682413	ENSG00000185261	KIAA0825
chr5	94462393	A	C	ENST00000682413	ENSG00000185261	KIAA0825
chr5	94462393	A	T	ENST00000682413	ENSG00000185261	KIAA0825
chr5	94462397	C	A	ENST00000682413	ENSG00000185261	KIAA0825
chr5	94462402	A	C	ENST00000682413	ENSG00000185261	KIAA0825
chr5	94462402	A	T	ENST00000682413	ENSG00000185261	KIAA0825
chr5	94462408	G	C	ENST00000682413	ENSG00000185261	KIAA0825
chr5	94462408	G	T	ENST00000682413	ENSG00000185261	KIAA0825
chr5	94462414	A	T	ENST00000682413	ENSG00000185261	KIAA0825
chr5	94462423	A	C	ENST00000682413	ENSG00000185261	KIAA0825	TRUE	TRUE
chr5	94462423	A	T	ENST00000682413	ENSG00000185261	KIAA0825	TRUE	TRUE
chr5	94462443	A	T	ENST00000682413	ENSG00000185261	KIAA0825	TRUE	TRUE
chr5	94462460	T	A	ENST00000682413	ENSG00000185261	KIAA0825
chr5	94462469	T	A	ENST00000682413	ENSG00000185261	KIAA0825	TRUE	TRUE
chr5	94462484	G	A	ENST00000682413	ENSG00000185261	KIAA0825	TRUE	TRUE
chr5	94462495	A	T	ENST00000682413	ENSG00000185261	KIAA0825	TRUE	TRUE
chr5	94462502	T	A	ENST00000682413	ENSG00000185261	KIAA0825	TRUE	TRUE
chr5	94462505	G	A	ENST00000682413	ENSG00000185261	KIAA0825	TRUE	TRUE
chr5	94462515	A	T	ENST00000682413	ENSG00000185261	KIAA0825	TRUE	TRUE
chr5	94462522	G	C	ENST00000682413	ENSG00000185261	KIAA0825	TRUE	TRUE
chr5	94462522	G	T	ENST00000682413	ENSG00000185261	KIAA0825	TRUE	TRUE
chr5	94462524	C	T	ENST00000682413	ENSG00000185261	KIAA0825	TRUE	TRUE
chr5	94462525	C	T	ENST00000682413	ENSG00000185261	KIAA0825	TRUE	TRUE
chr5	94462528	A	C	ENST00000682413	ENSG00000185261	KIAA0825	TRUE	TRUE
chr5	94462528	A	T	ENST00000682413	ENSG00000185261	KIAA0825	TRUE	TRUE
chr5	94462538	C	A	ENST00000682413	ENSG00000185261	KIAA0825	TRUE	TRUE
chr5	94462542	G	T	ENST00000682413	ENSG00000185261	KIAA0825	TRUE	TRUE
chr5	94462549	A	T	ENST00000682413	ENSG00000185261	KIAA0825	TRUE	TRUE
chr5	94462570	C	A	ENST00000682413	ENSG00000185261	KIAA0825	TRUE	FALSE
chr5	94462570	C	G	ENST00000682413	ENSG00000185261	KIAA0825	TRUE	FALSE
chr5	94462570	C	T	ENST00000682413	ENSG00000185261	KIAA0825	TRUE	FALSE
chr5	94462571	T	A	ENST00000682413	ENSG00000185261	KIAA0825	TRUE	FALSE
chr5	94462571	T	C	ENST00000682413	ENSG00000185261	KIAA0825	TRUE	FALSE
chr5	94462571	T	G	ENST00000682413	ENSG00000185261	KIAA0825	TRUE	FALSE
chr5	94464867	A	C	ENST00000682413	ENSG00000185261	KIAA0825	TRUE	FALSE
chr5	94464867	A	G	ENST00000682413	ENSG00000185261	KIAA0825	TRUE	FALSE
chr5	94464867	A	T	ENST00000682413	ENSG00000185261	KIAA0825	TRUE	FALSE
chr5	94464868	C	A	ENST00000682413	ENSG00000185261	KIAA0825	TRUE	FALSE
chr5	94464868	C	G	ENST00000682413	ENSG00000185261	KIAA0825	TRUE	FALSE
chr5	94464868	C	T	ENST00000682413	ENSG00000185261	KIAA0825	TRUE	FALSE
chr5	94464870	T	A	ENST00000682413	ENSG00000185261	KIAA0825	TRUE	TRUE
chr5	94464872	A	C	ENST00000682413	ENSG00000185261	KIAA0825	TRUE	TRUE
chr5	94464872	A	T	ENST00000682413	ENSG00000185261	KIAA0825	TRUE	TRUE
chr5	94464876	G	A	ENST00000682413	ENSG00000185261	KIAA0825	TRUE	TRUE
chr5	94464885	T	A	ENST00000682413	ENSG00000185261	KIAA0825	TRUE	TRUE
chr5	94464888	T	A	ENST00000682413	ENSG00000185261	KIAA0825	TRUE	TRUE
chr5	94464910	G	C	ENST00000682413	ENSG00000185261	KIAA0825	TRUE	TRUE
chr5	94464910	G	T	ENST00000682413	ENSG00000185261	KIAA0825	TRUE	TRUE
chr5	94464915	T	A	ENST00000682413	ENSG00000185261	KIAA0825	TRUE	TRUE
chr5	94464932	A	T	ENST00000682413	ENSG00000185261	KIAA0825	TRUE	TRUE
chr5	94464939	T	A	ENST00000682413	ENSG00000185261	KIAA0825	TRUE	TRUE
chr5	94464942	C	A	ENST00000682413	ENSG00000185261	KIAA0825	TRUE	TRUE
chr5	94464951	C	A	ENST00000682413	ENSG00000185261	KIAA0825	TRUE	TRUE
chr5	94464963	C	A	ENST00000682413	ENSG00000185261	KIAA0825	TRUE	TRUE
chr5	94464966	G	A	ENST00000682413	ENSG00000185261	KIAA0825	TRUE	TRUE
chr5	94464971	A	C	ENST00000682413	ENSG00000185261	KIAA0825	TRUE	TRUE
chr5	94464971	A	T	ENST00000682413	ENSG00000185261	KIAA0825	TRUE	TRUE
chr5	94464975	T	A	ENST00000682413	ENSG00000185261	KIAA0825	TRUE	TRUE
chr5	94464991	C	T	ENST00000682413	ENSG00000185261	KIAA0825	TRUE	TRUE
chr5	94464992	C	T	ENST00000682413	ENSG00000185261	KIAA0825	TRUE	TRUE
chr5	94465000	G	C	ENST00000682413	ENSG00000185261	KIAA0825	TRUE	TRUE
chr5	94465000	G	T	ENST00000682413	ENSG00000185261	KIAA0825	TRUE	TRUE
chr5	94465012	C	T	ENST00000682413	ENSG00000185261	KIAA0825	TRUE	TRUE
chr5	94465013	C	T	ENST00000682413	ENSG00000185261	KIAA0825	TRUE	TRUE
chr5	94465015	G	T	ENST00000682413	ENSG00000185261	KIAA0825	TRUE	TRUE
chr5	94465021	A	C	ENST00000682413	ENSG00000185261	KIAA0825	TRUE	TRUE
chr5	94465021	A	T	ENST00000682413	ENSG00000185261	KIAA0825	TRUE	TRUE
chr5	94465027	C	T	ENST00000682413	ENSG00000185261	KIAA0825	TRUE	TRUE
chr5	94465028	C	T	ENST00000682413	ENSG00000185261	KIAA0825	TRUE	TRUE
chr5	94465035	G	A	ENST00000682413	ENSG00000185261	KIAA0825	TRUE	TRUE
chr5	94465040	G	T	ENST00000682413	ENSG00000185261	KIAA0825	TRUE	TRUE
chr5	94465048	A	T	ENST00000682413	ENSG00000185261	KIAA0825	TRUE	TRUE
chr5	94465053	T	A	ENST00000682413	ENSG00000185261	KIAA0825	TRUE	TRUE
chr5	94465056	C	A	ENST00000682413	ENSG00000185261	KIAA0825	TRUE	TRUE
chr5	94465060	C	A	ENST00000682413	ENSG00000185261	KIAA0825	FALSE	FALSE
chr5	94465060	C	G	ENST00000682413	ENSG00000185261	KIAA0825	FALSE	FALSE
chr5	94465060	C	T	ENST00000682413	ENSG00000185261	KIAA0825	FALSE	FALSE
chr5	94465061	T	A	ENST00000682413	ENSG00000185261	KIAA0825	FALSE	FALSE
chr5	94465061	T	C	ENST00000682413	ENSG00000185261	KIAA0825	FALSE	FALSE
chr5	94465061	T	G	ENST00000682413	ENSG00000185261	KIAA0825	FALSE	FALSE
chr5	94469959	A	C	ENST00000682413	ENSG00000185261	KIAA0825	TRUE	FALSE
chr5	94469959	A	G	ENST00000682413	ENSG00000185261	KIAA0825	TRUE	FALSE
chr5	94469959	A	T	ENST00000682413	ENSG00000185261	KIAA0825	TRUE	FALSE
chr5	94469960	C	A	ENST00000682413	ENSG00000185261	KIAA0825	TRUE	FALSE
chr5	94469960	C	G	ENST00000682413	ENSG00000185261	KIAA0825	TRUE	FALSE
chr5	94469960	C	T	ENST00000682413	ENSG00000185261	KIAA0825	TRUE	FALSE
chr5	94469963	C	A	ENST00000682413	ENSG00000185261	KIAA0825	TRUE	TRUE
chr5	94469964	A	C	ENST00000682413	ENSG00000185261	KIAA0825	TRUE	TRUE
chr5	94469964	A	T	ENST00000682413	ENSG00000185261	KIAA0825	TRUE	TRUE
chr5	94469975	T	A	ENST00000682413	ENSG00000185261	KIAA0825	TRUE	TRUE
chr5	94469976	G	C	ENST00000682413	ENSG00000185261	KIAA0825	TRUE	TRUE
chr5	94469976	G	T	ENST00000682413	ENSG00000185261	KIAA0825	TRUE	TRUE
chr5	94469985	C	T	ENST00000682413	ENSG00000185261	KIAA0825	TRUE	TRUE
chr5	94469986	C	T	ENST00000682413	ENSG00000185261	KIAA0825	TRUE	TRUE
chr5	94469999	C	A	ENST00000682413	ENSG00000185261	KIAA0825	TRUE	TRUE
chr5	94470008	G	A	ENST00000682413	ENSG00000185261	KIAA0825	TRUE	TRUE
chr5	94470010	A	C	ENST00000682413	ENSG00000185261	KIAA0825	TRUE	TRUE
chr5	94470010	A	T	ENST00000682413	ENSG00000185261	KIAA0825	TRUE	TRUE
chr5	94470024	A	T	ENST00000682413	ENSG00000185261	KIAA0825	TRUE	TRUE
chr5	94470032	T	A	ENST00000682413	ENSG00000185261	KIAA0825	TRUE	TRUE
chr5	94470036	G	T	ENST00000682413	ENSG00000185261	KIAA0825	TRUE	TRUE
chr5	94470039	G	C	ENST00000682413	ENSG00000185261	KIAA0825	TRUE	TRUE
chr5	94470039	G	T	ENST00000682413	ENSG00000185261	KIAA0825	TRUE	TRUE
chr5	94470053	G	A	ENST00000682413	ENSG00000185261	KIAA0825	TRUE	TRUE
chr5	94470059	G	A	ENST00000682413	ENSG00000185261	KIAA0825	TRUE	TRUE
chr5	94470077	C	A	ENST00000682413	ENSG00000185261	KIAA0825	TRUE	TRUE
chr5	94470080	G	A	ENST00000682413	ENSG00000185261	KIAA0825	TRUE	TRUE
chr5	94470081	A	C	ENST00000682413	ENSG00000185261	KIAA0825	TRUE	TRUE
chr5	94470081	A	T	ENST00000682413	ENSG00000185261	KIAA0825	TRUE	TRUE
chr5	94470086	G	A	ENST00000682413	ENSG00000185261	KIAA0825	TRUE	TRUE
chr5	94470089	G	A	ENST00000682413	ENSG00000185261	KIAA0825	TRUE	TRUE
chr5	94470112	C	A	ENST00000682413	ENSG00000185261	KIAA0825	TRUE	FALSE
chr5	94470112	C	G	ENST00000682413	ENSG00000185261	KIAA0825	TRUE	FALSE
chr5	94470112	C	T	ENST00000682413	ENSG00000185261	KIAA0825	TRUE	FALSE
chr5	94470113	T	A	ENST00000682413	ENSG00000185261	KIAA0825	TRUE	FALSE
chr5	94470113	T	C	ENST00000682413	ENSG00000185261	KIAA0825	TRUE	FALSE
chr5	94470113	T	G	ENST00000682413	ENSG00000185261	KIAA0825	TRUE	FALSE
chr5	94471464	A	C	ENST00000682413	ENSG00000185261	KIAA0825	TRUE	FALSE
chr5	94471464	A	G	ENST00000682413	ENSG00000185261	KIAA0825	TRUE	FALSE
chr5	94471464	A	T	ENST00000682413	ENSG00000185261	KIAA0825	TRUE	FALSE
chr5	94471465	C	A	ENST00000682413	ENSG00000185261	KIAA0825	TRUE	FALSE
chr5	94471465	C	G	ENST00000682413	ENSG00000185261	KIAA0825	TRUE	FALSE
chr5	94471465	C	T	ENST00000682413	ENSG00000185261	KIAA0825	TRUE	FALSE
chr5	94471467	T	A	ENST00000682413	ENSG00000185261	KIAA0825	TRUE	TRUE
chr5	94471470	T	A	ENST00000682413	ENSG00000185261	KIAA0825	TRUE	TRUE
chr5	94471479	C	A	ENST00000682413	ENSG00000185261	KIAA0825	TRUE	TRUE
chr5	94471482	T	A	ENST00000682413	ENSG00000185261	KIAA0825	TRUE	TRUE
chr5	94471487	A	T	ENST00000682413	ENSG00000185261	KIAA0825	TRUE	TRUE
chr5	94471495	A	C	ENST00000682413	ENSG00000185261	KIAA0825	TRUE	TRUE
chr5	94471495	A	T	ENST00000682413	ENSG00000185261	KIAA0825	TRUE	TRUE
chr5	94471500	G	A	ENST00000682413	ENSG00000185261	KIAA0825	TRUE	TRUE
chr5	94471503	T	A	ENST00000682413	ENSG00000185261	KIAA0825	TRUE	TRUE
chr5	94471512	G	A	ENST00000682413	ENSG00000185261	KIAA0825	TRUE	TRUE
chr5	94471519	A	C	ENST00000682413	ENSG00000185261	KIAA0825	TRUE	TRUE
chr5	94471519	A	T	ENST00000682413	ENSG00000185261	KIAA0825	TRUE	TRUE
chr5	94471537	G	C	ENST00000682413	ENSG00000185261	KIAA0825	TRUE	TRUE
chr5	94471537	G	T	ENST00000682413	ENSG00000185261	KIAA0825	TRUE	TRUE
chr5	94471547	A	T	ENST00000682413	ENSG00000185261	KIAA0825	TRUE	TRUE
chr5	94471554	T	A	ENST00000682413	ENSG00000185261	KIAA0825	TRUE	TRUE
chr5	94471566	T	A	ENST00000682413	ENSG00000185261	KIAA0825	TRUE	TRUE
chr5	94471578	C	A	ENST00000682413	ENSG00000185261	KIAA0825	TRUE	TRUE
chr5	94471581	T	A	ENST00000682413	ENSG00000185261	KIAA0825	TRUE	TRUE
chr5	94471587	T	A	ENST00000682413	ENSG00000185261	KIAA0825	TRUE	TRUE
chr5	94471590	C	A	ENST00000682413	ENSG00000185261	KIAA0825	TRUE	TRUE
chr5	94471593	G	A	ENST00000682413	ENSG00000185261	KIAA0825	TRUE	TRUE
chr5	94471599	T	A	ENST00000682413	ENSG00000185261	KIAA0825	TRUE	TRUE
chr5	94471602	G	A	ENST00000682413	ENSG00000185261	KIAA0825	TRUE	TRUE
chr5	94471623	T	A	ENST00000682413	ENSG00000185261	KIAA0825	TRUE	TRUE
chr5	94471624	A	T	ENST00000682413	ENSG00000185261	KIAA0825	TRUE	TRUE
chr5	94471627	A	T	ENST00000682413	ENSG00000185261	KIAA0825	TRUE	TRUE
chr5	94471635	C	A	ENST00000682413	ENSG00000185261	KIAA0825	TRUE	TRUE
chr5	94471640	A	T	ENST00000682413	ENSG00000185261	KIAA0825	TRUE	TRUE
chr5	94471650	T	A	ENST00000682413	ENSG00000185261	KIAA0825	TRUE	TRUE
chr5	94471656	C	A	ENST00000682413	ENSG00000185261	KIAA0825	TRUE	TRUE
chr5	94471659	G	A	ENST00000682413	ENSG00000185261	KIAA0825	TRUE	TRUE
chr5	94471674	T	A	ENST00000682413	ENSG00000185261	KIAA0825	TRUE	TRUE
chr5	94471675	G	T	ENST00000682413	ENSG00000185261	KIAA0825	TRUE	TRUE
chr5	94471710	T	A	ENST00000682413	ENSG00000185261	KIAA0825	TRUE	TRUE
chr5	94471713	C	A	ENST00000682413	ENSG00000185261	KIAA0825	TRUE	TRUE
chr5	94471726	A	T	ENST00000682413	ENSG00000185261	KIAA0825	TRUE	TRUE
chr5	94471732	C	A	ENST00000682413	ENSG00000185261	KIAA0825	TRUE	FALSE
chr5	94471732	C	G	ENST00000682413	ENSG00000185261	KIAA0825	TRUE	FALSE
chr5	94471732	C	T	ENST00000682413	ENSG00000185261	KIAA0825	TRUE	FALSE
chr5	94471733	T	A	ENST00000682413	ENSG00000185261	KIAA0825	TRUE	FALSE
chr5	94471733	T	C	ENST00000682413	ENSG00000185261	KIAA0825	TRUE	FALSE
chr5	94471733	T	G	ENST00000682413	ENSG00000185261	KIAA0825	TRUE	FALSE
chr5	94473290	G	A	ENST00000682413	ENSG00000185261	KIAA0825	FALSE	FALSE
chr5	94473290	G	C	ENST00000682413	ENSG00000185261	KIAA0825	TRUE	FALSE
chr5	94473290	G	T	ENST00000682413	ENSG00000185261	KIAA0825	TRUE	FALSE
chr5	94473291	C	A	ENST00000682413	ENSG00000185261	KIAA0825	TRUE	FALSE
chr5	94473291	C	G	ENST00000682413	ENSG00000185261	KIAA0825	TRUE	FALSE
chr5	94473291	C	T	ENST00000682413	ENSG00000185261	KIAA0825	TRUE	FALSE
chr5	94473294	T	A	ENST00000682413	ENSG00000185261	KIAA0825	TRUE	TRUE
chr5	94473297	C	A	ENST00000682413	ENSG00000185261	KIAA0825	TRUE	TRUE
chr5	94473303	T	A	ENST00000682413	ENSG00000185261	KIAA0825	TRUE	TRUE
chr5	94473306	T	A	ENST00000682413	ENSG00000185261	KIAA0825	TRUE	TRUE
chr5	94473312	G	A	ENST00000682413	ENSG00000185261	KIAA0825	TRUE	TRUE
chr5	94473315	C	A	ENST00000682413	ENSG00000185261	KIAA0825	TRUE	TRUE
chr5	94473318	C	A	ENST00000682413	ENSG00000185261	KIAA0825	TRUE	TRUE
chr5	94473321	C	A	ENST00000682413	ENSG00000185261	KIAA0825	TRUE	TRUE
chr5	94473342	G	A	ENST00000682413	ENSG00000185261	KIAA0825	TRUE	TRUE
chr5	94473343	C	T	ENST00000682413	ENSG00000185261	KIAA0825	TRUE	TRUE
chr5	94473344	C	T	ENST00000682413	ENSG00000185261	KIAA0825	TRUE	TRUE
chr5	94473351	G	A	ENST00000682413	ENSG00000185261	KIAA0825	TRUE	TRUE
chr5	94473354	G	A	ENST00000682413	ENSG00000185261	KIAA0825	TRUE	TRUE
chr5	94473376	A	C	ENST00000682413	ENSG00000185261	KIAA0825	TRUE	TRUE
chr5	94473376	A	T	ENST00000682413	ENSG00000185261	KIAA0825	TRUE	TRUE
chr5	94473389	G	C	ENST00000682413	ENSG00000185261	KIAA0825	TRUE	TRUE
chr5	94473389	G	T	ENST00000682413	ENSG00000185261	KIAA0825	TRUE	TRUE
chr5	94473399	C	A	ENST00000682413	ENSG00000185261	KIAA0825	TRUE	TRUE
chr5	94473405	G	A	ENST00000682413	ENSG00000185261	KIAA0825	TRUE	TRUE
chr5	94473408	C	A	ENST00000682413	ENSG00000185261	KIAA0825	TRUE	TRUE
chr5	94473411	G	A	ENST00000682413	ENSG00000185261	KIAA0825	TRUE	TRUE
chr5	94473414	G	A	ENST00000682413	ENSG00000185261	KIAA0825	TRUE	TRUE
chr5	94473423	T	A	ENST00000682413	ENSG00000185261	KIAA0825	TRUE	TRUE
chr5	94473438	C	A	ENST00000682413	ENSG00000185261	KIAA0825	TRUE	TRUE
chr5	94473454	G	T	ENST00000682413	ENSG00000185261	KIAA0825	TRUE	TRUE
chr5	94473480	C	A	ENST00000682413	ENSG00000185261	KIAA0825	TRUE	TRUE
chr5	94473483	T	A	ENST00000682413	ENSG00000185261	KIAA0825	TRUE	TRUE
chr5	94473495	T	A	ENST00000682413	ENSG00000185261	KIAA0825	TRUE	TRUE
chr5	94473496	C	T	ENST00000682413	ENSG00000185261	KIAA0825	TRUE	TRUE
chr5	94473497	C	T	ENST00000682413	ENSG00000185261	KIAA0825	TRUE	TRUE
chr5	94473512	A	C	ENST00000682413	ENSG00000185261	KIAA0825	TRUE	TRUE
chr5	94473512	A	T	ENST00000682413	ENSG00000185261	KIAA0825	TRUE	TRUE
chr5	94473520	C	A	ENST00000682413	ENSG00000185261	KIAA0825	TRUE	FALSE
chr5	94473520	C	G	ENST00000682413	ENSG00000185261	KIAA0825	TRUE	FALSE
chr5	94473520	C	T	ENST00000682413	ENSG00000185261	KIAA0825	TRUE	FALSE
chr5	94473521	T	A	ENST00000682413	ENSG00000185261	KIAA0825	TRUE	FALSE
chr5	94473521	T	C	ENST00000682413	ENSG00000185261	KIAA0825	TRUE	FALSE
chr5	94473521	T	G	ENST00000682413	ENSG00000185261	KIAA0825	TRUE	FALSE
chr5	94477109	A	C	ENST00000682413	ENSG00000185261	KIAA0825	TRUE	FALSE
chr5	94477109	A	G	ENST00000682413	ENSG00000185261	KIAA0825	FALSE	FALSE
chr5	94477109	A	T	ENST00000682413	ENSG00000185261	KIAA0825	TRUE	FALSE
chr5	94477110	C	A	ENST00000682413	ENSG00000185261	KIAA0825	TRUE	FALSE
chr5	94477110	C	G	ENST00000682413	ENSG00000185261	KIAA0825	TRUE	FALSE
chr5	94477110	C	T	ENST00000682413	ENSG00000185261	KIAA0825	TRUE	FALSE
chr5	94477113	C	A	ENST00000682413	ENSG00000185261	KIAA0825	TRUE	TRUE
chr5	94477116	T	A	ENST00000682413	ENSG00000185261	KIAA0825	TRUE	TRUE
chr5	94477119	C	A	ENST00000682413	ENSG00000185261	KIAA0825	TRUE	TRUE
chr5	94477127	G	C	ENST00000682413	ENSG00000185261	KIAA0825	TRUE	TRUE
chr5	94477127	G	T	ENST00000682413	ENSG00000185261	KIAA0825	TRUE	TRUE
chr5	94477131	G	A	ENST00000682413	ENSG00000185261	KIAA0825	TRUE	TRUE
chr5	94477134	C	A	ENST00000682413	ENSG00000185261	KIAA0825	TRUE	TRUE
chr5	94477152	C	A	ENST00000682413	ENSG00000185261	KIAA0825	TRUE	TRUE
chr5	94477161	T	A	ENST00000682413	ENSG00000185261	KIAA0825	TRUE	TRUE
chr5	94477167	T	A	ENST00000682413	ENSG00000185261	KIAA0825	TRUE	TRUE
chr5	94477170	C	A	ENST00000682413	ENSG00000185261	KIAA0825	TRUE	TRUE
chr5	94477182	C	A	ENST00000682413	ENSG00000185261	KIAA0825	TRUE	TRUE
chr5	94477185	T	A	ENST00000682413	ENSG00000185261	KIAA0825	TRUE	TRUE
chr5	94477194	T	A	ENST00000682413	ENSG00000185261	KIAA0825	TRUE	TRUE
chr5	94477197	C	A	ENST00000682413	ENSG00000185261	KIAA0825	TRUE	TRUE
chr5	94477199	A	T	ENST00000682413	ENSG00000185261	KIAA0825	TRUE	TRUE
chr5	94477206	C	A	ENST00000682413	ENSG00000185261	KIAA0825	TRUE	FALSE
chr5	94477206	C	G	ENST00000682413	ENSG00000185261	KIAA0825	TRUE	FALSE
chr5	94477206	C	T	ENST00000682413	ENSG00000185261	KIAA0825	TRUE	FALSE
chr5	94477207	T	A	ENST00000682413	ENSG00000185261	KIAA0825	TRUE	FALSE
chr5	94477207	T	C	ENST00000682413	ENSG00000185261	KIAA0825	TRUE	FALSE
chr5	94477207	T	G	ENST00000682413	ENSG00000185261	KIAA0825	TRUE	FALSE
chr5	94484767	A	C	ENST00000682413	ENSG00000185261	KIAA0825	TRUE	FALSE
chr5	94484767	A	G	ENST00000682413	ENSG00000185261	KIAA0825	TRUE	FALSE
chr5	94484767	A	T	ENST00000682413	ENSG00000185261	KIAA0825	TRUE	FALSE
chr5	94484768	C	A	ENST00000682413	ENSG00000185261	KIAA0825	TRUE	FALSE
chr5	94484768	C	G	ENST00000682413	ENSG00000185261	KIAA0825	TRUE	FALSE
chr5	94484768	C	T	ENST00000682413	ENSG00000185261	KIAA0825	TRUE	FALSE
chr5	94484769	C	A	ENST00000682413	ENSG00000185261	KIAA0825	TRUE	TRUE
chr5	94484771	G	C	ENST00000682413	ENSG00000185261	KIAA0825	TRUE	TRUE
chr5	94484771	G	T	ENST00000682413	ENSG00000185261	KIAA0825	TRUE	TRUE
chr5	94484790	T	A	ENST00000682413	ENSG00000185261	KIAA0825	TRUE	TRUE
chr5	94484795	G	C	ENST00000682413	ENSG00000185261	KIAA0825	TRUE	TRUE
chr5	94484795	G	T	ENST00000682413	ENSG00000185261	KIAA0825	TRUE	TRUE
chr5	94484798	A	C	ENST00000682413	ENSG00000185261	KIAA0825	TRUE	TRUE
chr5	94484798	A	T	ENST00000682413	ENSG00000185261	KIAA0825	TRUE	TRUE
chr5	94484808	C	A	ENST00000682413	ENSG00000185261	KIAA0825	TRUE	TRUE
chr5	94484816	A	T	ENST00000682413	ENSG00000185261	KIAA0825	TRUE	TRUE
chr5	94484820	C	A	ENST00000682413	ENSG00000185261	KIAA0825	TRUE	TRUE
chr5	94484823	G	A	ENST00000682413	ENSG00000185261	KIAA0825	TRUE	TRUE
chr5	94484832	T	A	ENST00000682413	ENSG00000185261	KIAA0825	TRUE	TRUE
chr5	94484835	C	A	ENST00000682413	ENSG00000185261	KIAA0825	TRUE	TRUE
chr5	94484841	T	A	ENST00000682413	ENSG00000185261	KIAA0825	TRUE	TRUE
chr5	94484853	T	A	ENST00000682413	ENSG00000185261	KIAA0825	TRUE	TRUE
chr5	94484862	G	A	ENST00000682413	ENSG00000185261	KIAA0825	TRUE	TRUE
chr5	94484864	G	T	ENST00000682413	ENSG00000185261	KIAA0825	TRUE	TRUE
chr5	94484867	A	C	ENST00000682413	ENSG00000185261	KIAA0825	TRUE	TRUE
chr5	94484867	A	T	ENST00000682413	ENSG00000185261	KIAA0825	TRUE	TRUE
chr5	94484874	C	A	ENST00000682413	ENSG00000185261	KIAA0825	TRUE	TRUE
chr5	94484880	T	A	ENST00000682413	ENSG00000185261	KIAA0825	TRUE	TRUE
chr5	94484885	A	C	ENST00000682413	ENSG00000185261	KIAA0825	TRUE	TRUE
chr5	94484885	A	T	ENST00000682413	ENSG00000185261	KIAA0825	TRUE	TRUE
chr5	94484904	T	A	ENST00000682413	ENSG00000185261	KIAA0825	TRUE	TRUE
chr5	94484907	C	A	ENST00000682413	ENSG00000185261	KIAA0825	TRUE	TRUE
chr5	94484910	T	A	ENST00000682413	ENSG00000185261	KIAA0825	TRUE	TRUE
chr5	94484913	G	A	ENST00000682413	ENSG00000185261	KIAA0825	TRUE	TRUE
chr5	94484917	G	T	ENST00000682413	ENSG00000185261	KIAA0825	TRUE	TRUE
chr5	94484922	C	A	ENST00000682413	ENSG00000185261	KIAA0825	TRUE	TRUE
chr5	94484931	C	A	ENST00000682413	ENSG00000185261	KIAA0825	TRUE	FALSE
chr5	94484931	C	G	ENST00000682413	ENSG00000185261	KIAA0825	TRUE	FALSE
chr5	94484931	C	T	ENST00000682413	ENSG00000185261	KIAA0825	TRUE	FALSE
chr5	94484932	T	A	ENST00000682413	ENSG00000185261	KIAA0825	TRUE	FALSE
chr5	94484932	T	C	ENST00000682413	ENSG00000185261	KIAA0825	TRUE	FALSE
chr5	94484932	T	G	ENST00000682413	ENSG00000185261	KIAA0825	TRUE	FALSE
chr5	94520246	A	C	ENST00000682413	ENSG00000185261	KIAA0825	TRUE	FALSE
chr5	94520246	A	G	ENST00000682413	ENSG00000185261	KIAA0825	TRUE	FALSE
chr5	94520246	A	T	ENST00000682413	ENSG00000185261	KIAA0825	TRUE	FALSE
chr5	94520247	C	A	ENST00000682413	ENSG00000185261	KIAA0825	TRUE	FALSE
chr5	94520247	C	G	ENST00000682413	ENSG00000185261	KIAA0825	TRUE	FALSE
chr5	94520247	C	T	ENST00000682413	ENSG00000185261	KIAA0825	TRUE	FALSE
chr5	94520250	A	T	ENST00000682413	ENSG00000185261	KIAA0825	TRUE	TRUE
chr5	94520266	C	A	ENST00000682413	ENSG00000185261	KIAA0825	TRUE	TRUE
chr5	94520269	T	A	ENST00000682413	ENSG00000185261	KIAA0825	TRUE	TRUE
chr5	94520275	T	A	ENST00000682413	ENSG00000185261	KIAA0825	TRUE	TRUE
chr5	94520287	T	A	ENST00000682413	ENSG00000185261	KIAA0825	TRUE	TRUE
chr5	94520296	T	A	ENST00000682413	ENSG00000185261	KIAA0825	TRUE	TRUE
chr5	94520317	C	A	ENST00000682413	ENSG00000185261	KIAA0825	TRUE	TRUE
chr5	94520320	T	A	ENST00000682413	ENSG00000185261	KIAA0825	TRUE	TRUE
chr5	94520326	G	A	ENST00000682413	ENSG00000185261	KIAA0825	TRUE	TRUE
chr5	94520332	C	A	ENST00000682413	ENSG00000185261	KIAA0825	TRUE	TRUE
chr5	94520333	A	T	ENST00000682413	ENSG00000185261	KIAA0825	TRUE	TRUE
chr5	94520344	C	A	ENST00000682413	ENSG00000185261	KIAA0825	TRUE	TRUE
chr5	94520353	T	A	ENST00000682413	ENSG00000185261	KIAA0825	TRUE	TRUE
chr5	94520362	C	A	ENST00000682413	ENSG00000185261	KIAA0825	TRUE	TRUE
chr5	94520365	C	A	ENST00000682413	ENSG00000185261	KIAA0825	TRUE	TRUE
chr5	94520381	G	C	ENST00000682413	ENSG00000185261	KIAA0825	TRUE	TRUE
chr5	94520381	G	T	ENST00000682413	ENSG00000185261	KIAA0825	TRUE	TRUE
chr5	94520389	C	A	ENST00000682413	ENSG00000185261	KIAA0825	TRUE	TRUE
chr5	94520392	T	A	ENST00000682413	ENSG00000185261	KIAA0825	TRUE	TRUE
chr5	94520401	T	A	ENST00000682413	ENSG00000185261	KIAA0825	TRUE	TRUE
chr5	94520409	G	C	ENST00000682413	ENSG00000185261	KIAA0825	TRUE	TRUE
chr5	94520409	G	T	ENST00000682413	ENSG00000185261	KIAA0825	TRUE	TRUE
chr5	94520421	A	C	ENST00000682413	ENSG00000185261	KIAA0825	TRUE	TRUE
chr5	94520421	A	T	ENST00000682413	ENSG00000185261	KIAA0825	TRUE	TRUE
chr5	94520428	C	A	ENST00000682413	ENSG00000185261	KIAA0825	TRUE	TRUE
chr5	94520429	A	T	ENST00000682413	ENSG00000185261	KIAA0825	TRUE	TRUE
chr5	94520449	C	A	ENST00000682413	ENSG00000185261	KIAA0825	TRUE	TRUE
chr5	94520452	T	A	ENST00000682413	ENSG00000185261	KIAA0825	TRUE	TRUE
chr5	94520460	G	C	ENST00000682413	ENSG00000185261	KIAA0825	TRUE	TRUE
chr5	94520460	G	T	ENST00000682413	ENSG00000185261	KIAA0825	TRUE	TRUE
chr5	94520462	G	C	ENST00000682413	ENSG00000185261	KIAA0825	TRUE	TRUE
chr5	94520462	G	T	ENST00000682413	ENSG00000185261	KIAA0825	TRUE	TRUE
chr5	94520466	A	C	ENST00000682413	ENSG00000185261	KIAA0825	TRUE	TRUE
chr5	94520466	A	T	ENST00000682413	ENSG00000185261	KIAA0825	TRUE	TRUE
chr5	94520470	T	A	ENST00000682413	ENSG00000185261	KIAA0825	TRUE	TRUE
chr5	94520485	G	A	ENST00000682413	ENSG00000185261	KIAA0825	TRUE	TRUE
chr5	94520486	A	C	ENST00000682413	ENSG00000185261	KIAA0825	TRUE	TRUE
chr5	94520486	A	T	ENST00000682413	ENSG00000185261	KIAA0825	TRUE	TRUE
chr5	94520491	C	A	ENST00000682413	ENSG00000185261	KIAA0825	TRUE	TRUE
chr5	94520508	A	C	ENST00000682413	ENSG00000185261	KIAA0825	TRUE	TRUE
chr5	94520508	A	T	ENST00000682413	ENSG00000185261	KIAA0825	TRUE	TRUE
chr5	94520514	G	C	ENST00000682413	ENSG00000185261	KIAA0825	TRUE	TRUE
chr5	94520514	G	T	ENST00000682413	ENSG00000185261	KIAA0825	TRUE	TRUE
chr5	94520521	T	A	ENST00000682413	ENSG00000185261	KIAA0825	TRUE	TRUE
chr5	94520525	G	C	ENST00000682413	ENSG00000185261	KIAA0825	TRUE	TRUE
chr5	94520525	G	T	ENST00000682413	ENSG00000185261	KIAA0825	TRUE	TRUE
chr5	94520537	G	T	ENST00000682413	ENSG00000185261	KIAA0825	TRUE	TRUE
chr5	94520543	C	T	ENST00000682413	ENSG00000185261	KIAA0825	TRUE	TRUE
chr5	94520544	C	T	ENST00000682413	ENSG00000185261	KIAA0825	TRUE	TRUE
chr5	94520559	A	T	ENST00000682413	ENSG00000185261	KIAA0825	TRUE	TRUE
chr5	94520566	T	A	ENST00000682413	ENSG00000185261	KIAA0825	TRUE	TRUE
chr5	94520572	G	A	ENST00000682413	ENSG00000185261	KIAA0825	TRUE	TRUE
chr5	94520581	G	A	ENST00000682413	ENSG00000185261	KIAA0825	TRUE	TRUE
chr5	94520582	G	C	ENST00000682413	ENSG00000185261	KIAA0825	TRUE	TRUE
chr5	94520582	G	T	ENST00000682413	ENSG00000185261	KIAA0825	TRUE	TRUE
chr5	94520587	T	A	ENST00000682413	ENSG00000185261	KIAA0825	TRUE	TRUE
chr5	94520599	C	A	ENST00000682413	ENSG00000185261	KIAA0825	TRUE	TRUE
chr5	94520601	G	C	ENST00000682413	ENSG00000185261	KIAA0825	TRUE	TRUE
chr5	94520601	G	T	ENST00000682413	ENSG00000185261	KIAA0825	TRUE	TRUE
chr5	94520605	C	A	ENST00000682413	ENSG00000185261	KIAA0825	TRUE	TRUE
chr5	94520609	A	C	ENST00000682413	ENSG00000185261	KIAA0825	TRUE	TRUE
chr5	94520609	A	T	ENST00000682413	ENSG00000185261	KIAA0825	TRUE	TRUE
chr5	94520619	A	T	ENST00000682413	ENSG00000185261	KIAA0825	TRUE	TRUE
chr5	94520626	G	A	ENST00000682413	ENSG00000185261	KIAA0825	TRUE	TRUE
chr5	94520629	G	A	ENST00000682413	ENSG00000185261	KIAA0825	TRUE	TRUE
chr5	94520631	A	C	ENST00000682413	ENSG00000185261	KIAA0825	TRUE	TRUE
chr5	94520631	A	T	ENST00000682413	ENSG00000185261	KIAA0825	TRUE	TRUE
chr5	94520633	G	T	ENST00000682413	ENSG00000185261	KIAA0825	TRUE	TRUE
chr5	94520638	G	A	ENST00000682413	ENSG00000185261	KIAA0825	TRUE	TRUE
chr5	94520641	T	A	ENST00000682413	ENSG00000185261	KIAA0825	TRUE	TRUE
chr5	94520644	T	A	ENST00000682413	ENSG00000185261	KIAA0825	TRUE	TRUE
chr5	94520646	A	T	ENST00000682413	ENSG00000185261	KIAA0825	TRUE	TRUE
chr5	94520649	A	C	ENST00000682413	ENSG00000185261	KIAA0825	TRUE	TRUE
chr5	94520649	A	T	ENST00000682413	ENSG00000185261	KIAA0825	TRUE	TRUE
chr5	94520656	T	A	ENST00000682413	ENSG00000185261	KIAA0825	TRUE	TRUE
chr5	94520659	G	A	ENST00000682413	ENSG00000185261	KIAA0825	TRUE	TRUE
chr5	94520662	G	A	ENST00000682413	ENSG00000185261	KIAA0825	TRUE	TRUE
chr5	94520664	G	C	ENST00000682413	ENSG00000185261	KIAA0825	TRUE	TRUE
chr5	94520664	G	T	ENST00000682413	ENSG00000185261	KIAA0825	TRUE	TRUE
chr5	94520677	C	A	ENST00000682413	ENSG00000185261	KIAA0825	TRUE	TRUE
chr5	94520689	G	A	ENST00000682413	ENSG00000185261	KIAA0825	TRUE	TRUE
chr5	94520691	A	C	ENST00000682413	ENSG00000185261	KIAA0825	TRUE	TRUE
chr5	94520691	A	T	ENST00000682413	ENSG00000185261	KIAA0825	TRUE	TRUE
chr5	94520695	T	A	ENST00000682413	ENSG00000185261	KIAA0825	TRUE	TRUE
chr5	94520703	A	C	ENST00000682413	ENSG00000185261	KIAA0825	TRUE	TRUE
chr5	94520703	A	T	ENST00000682413	ENSG00000185261	KIAA0825	TRUE	TRUE
chr5	94520713	G	A	ENST00000682413	ENSG00000185261	KIAA0825	TRUE	TRUE
chr5	94520725	T	A	ENST00000682413	ENSG00000185261	KIAA0825	TRUE	TRUE
chr5	94520735	C	T	ENST00000682413	ENSG00000185261	KIAA0825	TRUE	TRUE
chr5	94520736	C	T	ENST00000682413	ENSG00000185261	KIAA0825	TRUE	TRUE
chr5	94520746	T	A	ENST00000682413	ENSG00000185261	KIAA0825	TRUE	TRUE
chr5	94520770	C	A	ENST00000682413	ENSG00000185261	KIAA0825	TRUE	TRUE
chr5	94520815	C	A	ENST00000682413	ENSG00000185261	KIAA0825	TRUE	TRUE
chr5	94520826	G	C	ENST00000682413	ENSG00000185261	KIAA0825	TRUE	TRUE
chr5	94520826	G	T	ENST00000682413	ENSG00000185261	KIAA0825	TRUE	TRUE
chr5	94520835	G	C	ENST00000682413	ENSG00000185261	KIAA0825	TRUE	TRUE
chr5	94520835	G	T	ENST00000682413	ENSG00000185261	KIAA0825	TRUE	TRUE
chr5	94520849	G	T	ENST00000682413	ENSG00000185261	KIAA0825	TRUE	TRUE
chr5	94520861	C	T	ENST00000682413	ENSG00000185261	KIAA0825	TRUE	TRUE
chr5	94520862	C	T	ENST00000682413	ENSG00000185261	KIAA0825	TRUE	TRUE
chr5	94520868	A	C	ENST00000682413	ENSG00000185261	KIAA0825	TRUE	TRUE
chr5	94520868	A	T	ENST00000682413	ENSG00000185261	KIAA0825	TRUE	TRUE
chr5	94520874	A	T	ENST00000682413	ENSG00000185261	KIAA0825	TRUE	TRUE
chr5	94520884	C	A	ENST00000682413	ENSG00000185261	KIAA0825	TRUE	TRUE
chr5	94520887	C	A	ENST00000682413	ENSG00000185261	KIAA0825	TRUE	TRUE
chr5	94520890	G	A	ENST00000682413	ENSG00000185261	KIAA0825	TRUE	TRUE
chr5	94520896	G	A	ENST00000682413	ENSG00000185261	KIAA0825	TRUE	TRUE
chr5	94520899	C	A	ENST00000682413	ENSG00000185261	KIAA0825	TRUE	TRUE
chr5	94520905	T	A	ENST00000682413	ENSG00000185261	KIAA0825	TRUE	TRUE
chr5	94520907	A	T	ENST00000682413	ENSG00000185261	KIAA0825	TRUE	TRUE
chr5	94520910	A	T	ENST00000682413	ENSG00000185261	KIAA0825	TRUE	TRUE
chr5	94520917	G	A	ENST00000682413	ENSG00000185261	KIAA0825	TRUE	TRUE
chr5	94520918	C	A	ENST00000682413	ENSG00000185261	KIAA0825	TRUE	FALSE
chr5	94520918	C	G	ENST00000682413	ENSG00000185261	KIAA0825	TRUE	FALSE
chr5	94520918	C	T	ENST00000682413	ENSG00000185261	KIAA0825	TRUE	FALSE
chr5	94520919	T	A	ENST00000682413	ENSG00000185261	KIAA0825	TRUE	FALSE
chr5	94520919	T	C	ENST00000682413	ENSG00000185261	KIAA0825	TRUE	FALSE
chr5	94520919	T	G	ENST00000682413	ENSG00000185261	KIAA0825	TRUE	FALSE
chr5	94523928	A	C	ENST00000682413	ENSG00000185261	KIAA0825	FALSE	FALSE
chr5	94523928	A	G	ENST00000682413	ENSG00000185261	KIAA0825	FALSE	FALSE
chr5	94523928	A	T	ENST00000682413	ENSG00000185261	KIAA0825	FALSE	FALSE
chr5	94523929	C	A	ENST00000682413	ENSG00000185261	KIAA0825	FALSE	FALSE
chr5	94523929	C	G	ENST00000682413	ENSG00000185261	KIAA0825	FALSE	FALSE
chr5	94523929	C	T	ENST00000682413	ENSG00000185261	KIAA0825	FALSE	FALSE
chr5	94523938	T	A	ENST00000682413	ENSG00000185261	KIAA0825	TRUE	TRUE
chr5	94523947	T	A	ENST00000682413	ENSG00000185261	KIAA0825	TRUE	TRUE
chr5	94523952	A	T	ENST00000682413	ENSG00000185261	KIAA0825	TRUE	TRUE
chr5	94523959	C	A	ENST00000682413	ENSG00000185261	KIAA0825	TRUE	TRUE
chr5	94523976	G	C	ENST00000682413	ENSG00000185261	KIAA0825	TRUE	TRUE
chr5	94523976	G	T	ENST00000682413	ENSG00000185261	KIAA0825	TRUE	TRUE
chr5	94523980	C	A	ENST00000682413	ENSG00000185261	KIAA0825	TRUE	TRUE
chr5	94523990	G	C	ENST00000682413	ENSG00000185261	KIAA0825	TRUE	TRUE
chr5	94523990	G	T	ENST00000682413	ENSG00000185261	KIAA0825	TRUE	TRUE
chr5	94523996	A	C	ENST00000682413	ENSG00000185261	KIAA0825	TRUE	TRUE
chr5	94523996	A	T	ENST00000682413	ENSG00000185261	KIAA0825	TRUE	TRUE
chr5	94524008	C	T	ENST00000682413	ENSG00000185261	KIAA0825	TRUE	TRUE
chr5	94524009	C	T	ENST00000682413	ENSG00000185261	KIAA0825	TRUE	TRUE
chr5	94524013	C	A	ENST00000682413	ENSG00000185261	KIAA0825	TRUE	TRUE
chr5	94524017	G	T	ENST00000682413	ENSG00000185261	KIAA0825	TRUE	TRUE
chr5	94524034	G	A	ENST00000682413	ENSG00000185261	KIAA0825	TRUE	TRUE
chr5	94524040	G	A	ENST00000682413	ENSG00000185261	KIAA0825	TRUE	TRUE
chr5	94524050	A	T	ENST00000682413	ENSG00000185261	KIAA0825	TRUE	TRUE
chr5	94524055	G	A	ENST00000682413	ENSG00000185261	KIAA0825	TRUE	TRUE
chr5	94524058	T	A	ENST00000682413	ENSG00000185261	KIAA0825	TRUE	TRUE
chr5	94524067	C	A	ENST00000682413	ENSG00000185261	KIAA0825	TRUE	TRUE
chr5	94524073	G	A	ENST00000682413	ENSG00000185261	KIAA0825	TRUE	TRUE
chr5	94524079	C	A	ENST00000682413	ENSG00000185261	KIAA0825	TRUE	TRUE
chr5	94524082	T	A	ENST00000682413	ENSG00000185261	KIAA0825	TRUE	TRUE
chr5	94524086	G	T	ENST00000682413	ENSG00000185261	KIAA0825	TRUE	TRUE
chr5	94524094	T	A	ENST00000682413	ENSG00000185261	KIAA0825	TRUE	TRUE
chr5	94524099	C	A	ENST00000682413	ENSG00000185261	KIAA0825	FALSE	FALSE
chr5	94524099	C	G	ENST00000682413	ENSG00000185261	KIAA0825	FALSE	FALSE
chr5	94524099	C	T	ENST00000682413	ENSG00000185261	KIAA0825	FALSE	FALSE
chr5	94524100	T	A	ENST00000682413	ENSG00000185261	KIAA0825	FALSE	FALSE
chr5	94524100	T	C	ENST00000682413	ENSG00000185261	KIAA0825	FALSE	FALSE
chr5	94524100	T	G	ENST00000682413	ENSG00000185261	KIAA0825	FALSE	FALSE
chr5	94536994	A	C	ENST00000682413	ENSG00000185261	KIAA0825	TRUE	FALSE
chr5	94536994	A	G	ENST00000682413	ENSG00000185261	KIAA0825	FALSE	FALSE
chr5	94536994	A	T	ENST00000682413	ENSG00000185261	KIAA0825	TRUE	FALSE
chr5	94536995	C	A	ENST00000682413	ENSG00000185261	KIAA0825	TRUE	FALSE
chr5	94536995	C	G	ENST00000682413	ENSG00000185261	KIAA0825	TRUE	FALSE
chr5	94536995	C	T	ENST00000682413	ENSG00000185261	KIAA0825	TRUE	FALSE
chr5	94537009	G	A	ENST00000682413	ENSG00000185261	KIAA0825	TRUE	TRUE
chr5	94537012	C	A	ENST00000682413	ENSG00000185261	KIAA0825	TRUE	TRUE
chr5	94537018	T	A	ENST00000682413	ENSG00000185261	KIAA0825	TRUE	TRUE
chr5	94537021	C	A	ENST00000682413	ENSG00000185261	KIAA0825	TRUE	TRUE
chr5	94537042	G	A	ENST00000682413	ENSG00000185261	KIAA0825	TRUE	TRUE
chr5	94537045	C	A	ENST00000682413	ENSG00000185261	KIAA0825	TRUE	TRUE
chr5	94537051	C	A	ENST00000682413	ENSG00000185261	KIAA0825	TRUE	TRUE
chr5	94537053	A	T	ENST00000682413	ENSG00000185261	KIAA0825	TRUE	TRUE
chr5	94537060	C	A	ENST00000682413	ENSG00000185261	KIAA0825	TRUE	FALSE
chr5	94537068	G	C	ENST00000682413	ENSG00000185261	KIAA0825	TRUE	FALSE
chr5	94537068	G	T	ENST00000682413	ENSG00000185261	KIAA0825	TRUE	FALSE
chr5	94537074	A	C	ENST00000682413	ENSG00000185261	KIAA0825	TRUE	FALSE
chr5	94537074	A	T	ENST00000682413	ENSG00000185261	KIAA0825	TRUE	FALSE
chr5	94537077	A	T	ENST00000682413	ENSG00000185261	KIAA0825	FALSE	FALSE
chr5	94537079	A	T	ENST00000682413	ENSG00000185261	KIAA0825	FALSE	FALSE
chr5	94537106	A	C	ENST00000682413	ENSG00000185261	KIAA0825	FALSE	FALSE
chr5	94537106	A	T	ENST00000682413	ENSG00000185261	KIAA0825	FALSE	FALSE
chr5	94537111	C	A	ENST00000682413	ENSG00000185261	KIAA0825	FALSE	FALSE
chr5	94537118	C	T	ENST00000682413	ENSG00000185261	KIAA0825	FALSE	FALSE
chr5	94537119	C	T	ENST00000682413	ENSG00000185261	KIAA0825	FALSE	FALSE
chr5	94537128	C	A	ENST00000682413	ENSG00000185261	KIAA0825	TRUE	FALSE
chr5	94537128	C	G	ENST00000682413	ENSG00000185261	KIAA0825	TRUE	FALSE
chr5	94537128	C	T	ENST00000682413	ENSG00000185261	KIAA0825	TRUE	FALSE
chr5	94537129	T	A	ENST00000682413	ENSG00000185261	KIAA0825	TRUE	FALSE
chr5	94537129	T	C	ENST00000682413	ENSG00000185261	KIAA0825	TRUE	FALSE
chr5	94537129	T	G	ENST00000682413	ENSG00000185261	KIAA0825	TRUE	FALSE
chr5	94582431	A	C	ENST00000682413	ENSG00000185261	KIAA0825	TRUE	FALSE
chr5	94582431	A	G	ENST00000682413	ENSG00000185261	KIAA0825	TRUE	FALSE
chr5	94582431	A	T	ENST00000682413	ENSG00000185261	KIAA0825	TRUE	FALSE
chr5	94582432	C	A	ENST00000682413	ENSG00000185261	KIAA0825	TRUE	FALSE
chr5	94582432	C	G	ENST00000682413	ENSG00000185261	KIAA0825	TRUE	FALSE
chr5	94582432	C	T	ENST00000682413	ENSG00000185261	KIAA0825	TRUE	FALSE
chr5	94582584	C	A	ENST00000682413	ENSG00000185261	KIAA0825	TRUE	FALSE
chr5	94582584	C	G	ENST00000682413	ENSG00000185261	KIAA0825	TRUE	FALSE
chr5	94582584	C	T	ENST00000682413	ENSG00000185261	KIAA0825	TRUE	FALSE
chr5	94582585	T	A	ENST00000682413	ENSG00000185261	KIAA0825	TRUE	FALSE
chr5	94582585	T	C	ENST00000682413	ENSG00000185261	KIAA0825	TRUE	FALSE
chr5	94582585	T	G	ENST00000682413	ENSG00000185261	KIAA0825	TRUE	FALSE
chr5	94618498	A	C	ENST00000682413	ENSG00000185261	KIAA0825	TRUE	FALSE
chr5	94618498	A	G	ENST00000682413	ENSG00000185261	KIAA0825	FALSE	FALSE
chr5	94618498	A	T	ENST00000682413	ENSG00000185261	KIAA0825	TRUE	FALSE
chr5	94618499	C	A	ENST00000682413	ENSG00000185261	KIAA0825	TRUE	FALSE
chr5	94618499	C	G	ENST00000682413	ENSG00000185261	KIAA0825	TRUE	FALSE
chr5	94618499	C	T	ENST00000682413	ENSG00000185261	KIAA0825	TRUE	FALSE
chr5	94618766	G	A	ENST00000265140	ENSG00000133302	SLF1	TRUE	FALSE
chr5	94618766	G	C	ENST00000265140	ENSG00000133302	SLF1	TRUE	FALSE
chr5	94618766	G	T	ENST00000265140	ENSG00000133302	SLF1	TRUE	FALSE
chr5	94618767	T	A	ENST00000265140	ENSG00000133302	SLF1	TRUE	FALSE
chr5	94618767	T	C	ENST00000265140	ENSG00000133302	SLF1	TRUE	FALSE
chr5	94618767	T	G	ENST00000265140	ENSG00000133302	SLF1	TRUE	FALSE
chr5	94628809	A	C	ENST00000265140	ENSG00000133302	SLF1	TRUE	FALSE
chr5	94628809	A	G	ENST00000265140	ENSG00000133302	SLF1	TRUE	FALSE
chr5	94628809	A	T	ENST00000265140	ENSG00000133302	SLF1	TRUE	FALSE
chr5	94628810	G	A	ENST00000265140	ENSG00000133302	SLF1	TRUE	FALSE
chr5	94628810	G	C	ENST00000265140	ENSG00000133302	SLF1	TRUE	FALSE
chr5	94628810	G	T	ENST00000265140	ENSG00000133302	SLF1	TRUE	FALSE
chr5	94628814	G	T	ENST00000265140	ENSG00000133302	SLF1	FALSE	FALSE
chr5	94628829	A	T	ENST00000265140	ENSG00000133302	SLF1	FALSE	FALSE
chr5	94628841	C	T	ENST00000265140	ENSG00000133302	SLF1	FALSE	FALSE
chr5	94628850	G	T	ENST00000265140	ENSG00000133302	SLF1	FALSE	FALSE
chr5	94628856	A	T	ENST00000265140	ENSG00000133302	SLF1	FALSE	FALSE
chr5	94628862	G	T	ENST00000265140	ENSG00000133302	SLF1	TRUE	FALSE
chr5	94628865	G	T	ENST00000265140	ENSG00000133302	SLF1	TRUE	FALSE
chr5	94628868	A	T	ENST00000265140	ENSG00000133302	SLF1		FALSE
chr5	94628871	G	T	ENST00000265140	ENSG00000133302	SLF1	TRUE	FALSE
chr5	94628883	A	T	ENST00000265140	ENSG00000133302	SLF1	TRUE	TRUE
chr5	94628887	T	A	ENST00000265140	ENSG00000133302	SLF1	TRUE	TRUE
chr5	94628887	T	G	ENST00000265140	ENSG00000133302	SLF1	TRUE	TRUE
chr5	94628893	T	A	ENST00000265140	ENSG00000133302	SLF1	TRUE	TRUE
chr5	94628893	T	G	ENST00000265140	ENSG00000133302	SLF1	TRUE	TRUE
chr5	94628895	A	T	ENST00000265140	ENSG00000133302	SLF1	TRUE	TRUE
chr5	94628906	C	A	ENST00000265140	ENSG00000133302	SLF1	TRUE	TRUE
chr5	94628916	A	T	ENST00000265140	ENSG00000133302	SLF1	TRUE	TRUE
chr5	94628922	G	T	ENST00000265140	ENSG00000133302	SLF1	TRUE	TRUE
chr5	94628925	G	A	ENST00000265140	ENSG00000133302	SLF1	TRUE	TRUE
chr5	94628925	G	C	ENST00000265140	ENSG00000133302	SLF1	TRUE	TRUE
chr5	94628925	G	T	ENST00000265140	ENSG00000133302	SLF1	TRUE	TRUE
chr5	94628926	T	A	ENST00000265140	ENSG00000133302	SLF1	TRUE	TRUE
chr5	94628926	T	C	ENST00000265140	ENSG00000133302	SLF1	TRUE	FALSE
chr5	94628926	T	G	ENST00000265140	ENSG00000133302	SLF1	TRUE	TRUE
chr5	94629090	A	C	ENST00000265140	ENSG00000133302	SLF1	TRUE	FALSE
chr5	94629090	A	G	ENST00000265140	ENSG00000133302	SLF1	TRUE	FALSE
chr5	94629090	A	T	ENST00000265140	ENSG00000133302	SLF1	TRUE	FALSE
chr5	94629091	G	A	ENST00000265140	ENSG00000133302	SLF1	TRUE	FALSE
chr5	94629091	G	C	ENST00000265140	ENSG00000133302	SLF1	TRUE	FALSE
chr5	94629091	G	T	ENST00000265140	ENSG00000133302	SLF1	TRUE	FALSE
chr5	94629092	A	T	ENST00000265140	ENSG00000133302	SLF1	TRUE	TRUE
chr5	94629097	C	A	ENST00000265140	ENSG00000133302	SLF1	TRUE	TRUE
chr5	94629097	C	G	ENST00000265140	ENSG00000133302	SLF1	TRUE	TRUE
chr5	94629098	A	T	ENST00000265140	ENSG00000133302	SLF1	TRUE	TRUE
chr5	94629106	T	A	ENST00000265140	ENSG00000133302	SLF1	TRUE	TRUE
chr5	94629122	G	T	ENST00000265140	ENSG00000133302	SLF1	TRUE	TRUE
chr5	94629133	T	A	ENST00000265140	ENSG00000133302	SLF1	TRUE	TRUE
chr5	94629134	A	T	ENST00000265140	ENSG00000133302	SLF1	TRUE	TRUE
chr5	94629140	G	T	ENST00000265140	ENSG00000133302	SLF1	TRUE	TRUE
chr5	94629143	A	T	ENST00000265140	ENSG00000133302	SLF1	TRUE	TRUE
chr5	94629150	T	A	ENST00000265140	ENSG00000133302	SLF1	TRUE	TRUE
chr5	94629150	T	G	ENST00000265140	ENSG00000133302	SLF1	TRUE	TRUE
chr5	94629160	T	A	ENST00000265140	ENSG00000133302	SLF1	TRUE	TRUE
chr5	94629167	G	T	ENST00000265140	ENSG00000133302	SLF1	TRUE	TRUE
chr5	94629168	G	A	ENST00000265140	ENSG00000133302	SLF1	TRUE	FALSE
chr5	94629168	G	C	ENST00000265140	ENSG00000133302	SLF1	TRUE	FALSE
chr5	94629168	G	T	ENST00000265140	ENSG00000133302	SLF1	TRUE	FALSE
chr5	94629169	T	A	ENST00000265140	ENSG00000133302	SLF1	TRUE	FALSE
chr5	94629169	T	C	ENST00000265140	ENSG00000133302	SLF1	TRUE	FALSE
chr5	94629169	T	G	ENST00000265140	ENSG00000133302	SLF1	TRUE	FALSE
chr5	94630501	A	C	ENST00000265140	ENSG00000133302	SLF1	TRUE	FALSE
chr5	94630501	A	G	ENST00000265140	ENSG00000133302	SLF1	TRUE	FALSE
chr5	94630501	A	T	ENST00000265140	ENSG00000133302	SLF1	TRUE	FALSE
chr5	94630502	G	A	ENST00000265140	ENSG00000133302	SLF1	TRUE	FALSE
chr5	94630502	G	C	ENST00000265140	ENSG00000133302	SLF1	TRUE	FALSE
chr5	94630502	G	T	ENST00000265140	ENSG00000133302	SLF1	TRUE	FALSE
chr5	94630505	A	T	ENST00000265140	ENSG00000133302	SLF1	TRUE	TRUE
chr5	94630509	G	A	ENST00000265140	ENSG00000133302	SLF1	TRUE	TRUE
chr5	94630510	G	A	ENST00000265140	ENSG00000133302	SLF1	TRUE	TRUE
chr5	94630520	A	T	ENST00000265140	ENSG00000133302	SLF1	TRUE	TRUE
chr5	94630528	T	A	ENST00000265140	ENSG00000133302	SLF1	TRUE	TRUE
chr5	94630528	T	G	ENST00000265140	ENSG00000133302	SLF1	TRUE	TRUE
chr5	94630544	A	T	ENST00000265140	ENSG00000133302	SLF1	TRUE	TRUE
chr5	94630553	A	T	ENST00000265140	ENSG00000133302	SLF1	TRUE	TRUE
chr5	94630557	G	A	ENST00000265140	ENSG00000133302	SLF1	TRUE	TRUE
chr5	94630558	G	A	ENST00000265140	ENSG00000133302	SLF1	TRUE	TRUE
chr5	94630565	G	T	ENST00000265140	ENSG00000133302	SLF1	TRUE	TRUE
chr5	94630576	T	A	ENST00000265140	ENSG00000133302	SLF1	TRUE	TRUE
chr5	94630576	T	G	ENST00000265140	ENSG00000133302	SLF1	TRUE	TRUE
chr5	94630577	G	T	ENST00000265140	ENSG00000133302	SLF1	TRUE	TRUE
chr5	94630581	G	A	ENST00000265140	ENSG00000133302	SLF1	TRUE	TRUE
chr5	94630582	G	A	ENST00000265140	ENSG00000133302	SLF1	TRUE	TRUE
chr5	94630583	G	T	ENST00000265140	ENSG00000133302	SLF1	TRUE	TRUE
chr5	94630588	T	A	ENST00000265140	ENSG00000133302	SLF1	TRUE	TRUE
chr5	94630588	T	G	ENST00000265140	ENSG00000133302	SLF1	TRUE	TRUE
chr5	94630589	A	T	ENST00000265140	ENSG00000133302	SLF1	TRUE	TRUE
chr5	94630595	G	T	ENST00000265140	ENSG00000133302	SLF1	TRUE	TRUE
chr5	94630598	A	T	ENST00000265140	ENSG00000133302	SLF1	TRUE	TRUE
chr5	94630612	T	A	ENST00000265140	ENSG00000133302	SLF1	TRUE	TRUE
chr5	94630612	T	G	ENST00000265140	ENSG00000133302	SLF1	TRUE	TRUE
chr5	94630614	C	A	ENST00000265140	ENSG00000133302	SLF1	TRUE	TRUE
chr5	94630614	C	G	ENST00000265140	ENSG00000133302	SLF1	TRUE	TRUE
chr5	94630619	C	T	ENST00000265140	ENSG00000133302	SLF1	TRUE	TRUE
chr5	94630625	C	T	ENST00000265140	ENSG00000133302	SLF1	TRUE	TRUE
chr5	94630637	A	T	ENST00000265140	ENSG00000133302	SLF1	TRUE	TRUE
chr5	94630640	A	T	ENST00000265140	ENSG00000133302	SLF1	TRUE	TRUE
chr5	94630644	G	A	ENST00000265140	ENSG00000133302	SLF1	TRUE	TRUE
chr5	94630645	G	A	ENST00000265140	ENSG00000133302	SLF1	TRUE	TRUE
chr5	94630649	G	T	ENST00000265140	ENSG00000133302	SLF1	TRUE	TRUE
chr5	94630652	G	T	ENST00000265140	ENSG00000133302	SLF1	TRUE	TRUE
chr5	94630658	A	T	ENST00000265140	ENSG00000133302	SLF1	TRUE	TRUE
chr5	94630676	G	T	ENST00000265140	ENSG00000133302	SLF1	TRUE	TRUE
chr5	94630688	A	T	ENST00000265140	ENSG00000133302	SLF1	TRUE	TRUE
chr5	94630692	G	A	ENST00000265140	ENSG00000133302	SLF1	TRUE	TRUE
chr5	94630693	G	A	ENST00000265140	ENSG00000133302	SLF1	TRUE	TRUE
chr5	94630694	A	T	ENST00000265140	ENSG00000133302	SLF1	TRUE	TRUE
chr5	94630712	A	T	ENST00000265140	ENSG00000133302	SLF1	TRUE	TRUE
chr5	94630721	A	T	ENST00000265140	ENSG00000133302	SLF1	TRUE	TRUE
chr5	94630724	C	T	ENST00000265140	ENSG00000133302	SLF1	TRUE	TRUE
chr5	94630742	A	T	ENST00000265140	ENSG00000133302	SLF1	TRUE	TRUE
chr5	94630744	G	A	ENST00000265140	ENSG00000133302	SLF1	TRUE	FALSE
chr5	94630744	G	C	ENST00000265140	ENSG00000133302	SLF1	TRUE	FALSE
chr5	94630744	G	T	ENST00000265140	ENSG00000133302	SLF1	TRUE	FALSE
chr5	94630745	T	A	ENST00000265140	ENSG00000133302	SLF1	TRUE	FALSE
chr5	94630745	T	C	ENST00000265140	ENSG00000133302	SLF1	TRUE	FALSE
chr5	94630745	T	G	ENST00000265140	ENSG00000133302	SLF1	TRUE	FALSE
chr5	94643271	A	C	ENST00000265140	ENSG00000133302	SLF1	TRUE	FALSE
chr5	94643271	A	G	ENST00000265140	ENSG00000133302	SLF1	TRUE	FALSE
chr5	94643271	A	T	ENST00000265140	ENSG00000133302	SLF1	TRUE	FALSE
chr5	94643272	G	A	ENST00000265140	ENSG00000133302	SLF1	TRUE	FALSE
chr5	94643272	G	C	ENST00000265140	ENSG00000133302	SLF1	TRUE	FALSE
chr5	94643272	G	T	ENST00000265140	ENSG00000133302	SLF1	TRUE	FALSE
chr5	94643278	T	A	ENST00000265140	ENSG00000133302	SLF1	TRUE	TRUE
chr5	94643280	G	T	ENST00000265140	ENSG00000133302	SLF1	TRUE	TRUE
chr5	94643286	G	T	ENST00000265140	ENSG00000133302	SLF1	TRUE	TRUE
chr5	94643289	A	T	ENST00000265140	ENSG00000133302	SLF1	TRUE	TRUE
chr5	94643305	T	A	ENST00000265140	ENSG00000133302	SLF1	TRUE	TRUE
chr5	94643305	T	G	ENST00000265140	ENSG00000133302	SLF1	TRUE	TRUE
chr5	94643310	A	T	ENST00000265140	ENSG00000133302	SLF1	TRUE	TRUE
chr5	94643317	C	A	ENST00000265140	ENSG00000133302	SLF1	TRUE	TRUE
chr5	94643317	C	G	ENST00000265140	ENSG00000133302	SLF1	TRUE	TRUE
chr5	94643325	G	T	ENST00000265140	ENSG00000133302	SLF1	TRUE	TRUE
chr5	94643355	A	T	ENST00000265140	ENSG00000133302	SLF1	TRUE	TRUE
chr5	94643361	A	T	ENST00000265140	ENSG00000133302	SLF1	TRUE	TRUE
chr5	94643367	G	T	ENST00000265140	ENSG00000133302	SLF1	TRUE	TRUE
chr5	94643370	A	T	ENST00000265140	ENSG00000133302	SLF1	TRUE	TRUE
chr5	94643373	G	T	ENST00000265140	ENSG00000133302	SLF1	TRUE	TRUE
chr5	94643376	A	T	ENST00000265140	ENSG00000133302	SLF1	TRUE	TRUE
chr5	94643388	A	T	ENST00000265140	ENSG00000133302	SLF1	TRUE	TRUE
chr5	94643402	T	A	ENST00000265140	ENSG00000133302	SLF1	TRUE	TRUE
chr5	94643402	T	G	ENST00000265140	ENSG00000133302	SLF1	TRUE	TRUE
chr5	94643409	C	T	ENST00000265140	ENSG00000133302	SLF1	TRUE	TRUE
chr5	94643414	T	A	ENST00000265140	ENSG00000133302	SLF1	TRUE	TRUE
chr5	94643414	T	G	ENST00000265140	ENSG00000133302	SLF1	TRUE	TRUE
chr5	94643431	T	A	ENST00000265140	ENSG00000133302	SLF1
chr5	94643431	T	G	ENST00000265140	ENSG00000133302	SLF1
chr5	94643433	G	T	ENST00000265140	ENSG00000133302	SLF1
chr5	94643436	G	A	ENST00000265140	ENSG00000133302	SLF1	TRUE	FALSE
chr5	94643436	G	C	ENST00000265140	ENSG00000133302	SLF1	TRUE	FALSE
chr5	94643436	G	T	ENST00000265140	ENSG00000133302	SLF1	TRUE	FALSE
chr5	94643437	T	A	ENST00000265140	ENSG00000133302	SLF1	TRUE	FALSE
chr5	94643437	T	C	ENST00000265140	ENSG00000133302	SLF1	FALSE	FALSE
chr5	94643437	T	G	ENST00000265140	ENSG00000133302	SLF1	TRUE	FALSE
chr5	94649452	A	C	ENST00000265140	ENSG00000133302	SLF1	TRUE	FALSE
chr5	94649452	A	G	ENST00000265140	ENSG00000133302	SLF1	TRUE	FALSE
chr5	94649452	A	T	ENST00000265140	ENSG00000133302	SLF1	TRUE	FALSE
chr5	94649453	G	A	ENST00000265140	ENSG00000133302	SLF1	TRUE	FALSE
chr5	94649453	G	C	ENST00000265140	ENSG00000133302	SLF1	TRUE	FALSE
chr5	94649453	G	T	ENST00000265140	ENSG00000133302	SLF1	TRUE	FALSE
chr5	94649454	A	T	ENST00000265140	ENSG00000133302	SLF1	TRUE	TRUE
chr5	94649457	G	T	ENST00000265140	ENSG00000133302	SLF1	TRUE	TRUE
chr5	94649463	C	T	ENST00000265140	ENSG00000133302	SLF1	TRUE	TRUE
chr5	94649472	G	T	ENST00000265140	ENSG00000133302	SLF1	TRUE	TRUE
chr5	94649481	C	T	ENST00000265140	ENSG00000133302	SLF1	TRUE	TRUE
chr5	94649497	G	A	ENST00000265140	ENSG00000133302	SLF1	TRUE	TRUE
chr5	94649498	G	A	ENST00000265140	ENSG00000133302	SLF1	TRUE	TRUE
chr5	94649502	G	T	ENST00000265140	ENSG00000133302	SLF1	TRUE	TRUE
chr5	94649514	G	T	ENST00000265140	ENSG00000133302	SLF1	TRUE	TRUE
chr5	94649517	G	T	ENST00000265140	ENSG00000133302	SLF1	TRUE	TRUE
chr5	94649526	A	T	ENST00000265140	ENSG00000133302	SLF1	TRUE	TRUE
chr5	94649538	A	T	ENST00000265140	ENSG00000133302	SLF1	TRUE	TRUE
chr5	94649547	G	T	ENST00000265140	ENSG00000133302	SLF1	TRUE	TRUE
chr5	94649556	G	T	ENST00000265140	ENSG00000133302	SLF1	TRUE	TRUE
chr5	94649562	A	T	ENST00000265140	ENSG00000133302	SLF1	TRUE	TRUE
chr5	94649572	T	A	ENST00000265140	ENSG00000133302	SLF1	TRUE	TRUE
chr5	94649572	T	G	ENST00000265140	ENSG00000133302	SLF1	TRUE	TRUE
chr5	94649574	A	T	ENST00000265140	ENSG00000133302	SLF1	TRUE	TRUE
chr5	94649577	G	T	ENST00000265140	ENSG00000133302	SLF1	TRUE	TRUE
chr5	94649588	T	A	ENST00000265140	ENSG00000133302	SLF1	TRUE	TRUE
chr5	94649588	T	G	ENST00000265140	ENSG00000133302	SLF1	TRUE	TRUE
chr5	94649589	A	T	ENST00000265140	ENSG00000133302	SLF1	TRUE	TRUE
chr5	94649595	C	T	ENST00000265140	ENSG00000133302	SLF1
chr5	94649598	G	A	ENST00000265140	ENSG00000133302	SLF1	TRUE	FALSE
chr5	94649598	G	C	ENST00000265140	ENSG00000133302	SLF1	TRUE	FALSE
chr5	94649598	G	T	ENST00000265140	ENSG00000133302	SLF1	TRUE	FALSE
chr5	94649599	T	A	ENST00000265140	ENSG00000133302	SLF1	TRUE	FALSE
chr5	94649599	T	C	ENST00000265140	ENSG00000133302	SLF1	TRUE	FALSE
chr5	94649599	T	G	ENST00000265140	ENSG00000133302	SLF1	TRUE	FALSE
chr5	94651700	A	C	ENST00000265140	ENSG00000133302	SLF1	TRUE	FALSE
chr5	94651700	A	G	ENST00000265140	ENSG00000133302	SLF1	TRUE	FALSE
chr5	94651700	A	T	ENST00000265140	ENSG00000133302	SLF1	TRUE	FALSE
chr5	94651701	G	A	ENST00000265140	ENSG00000133302	SLF1	TRUE	FALSE
chr5	94651701	G	C	ENST00000265140	ENSG00000133302	SLF1	TRUE	FALSE
chr5	94651701	G	T	ENST00000265140	ENSG00000133302	SLF1	TRUE	FALSE
chr5	94651702	A	T	ENST00000265140	ENSG00000133302	SLF1	TRUE	TRUE
chr5	94651705	G	T	ENST00000265140	ENSG00000133302	SLF1	TRUE	TRUE
chr5	94651711	C	T	ENST00000265140	ENSG00000133302	SLF1	TRUE	TRUE
chr5	94651720	G	T	ENST00000265140	ENSG00000133302	SLF1	TRUE	TRUE
chr5	94651745	T	A	ENST00000265140	ENSG00000133302	SLF1	TRUE	TRUE
chr5	94651750	C	T	ENST00000265140	ENSG00000133302	SLF1	TRUE	TRUE
chr5	94651759	A	T	ENST00000265140	ENSG00000133302	SLF1	TRUE	TRUE
chr5	94651762	A	T	ENST00000265140	ENSG00000133302	SLF1	TRUE	TRUE
chr5	94651765	G	T	ENST00000265140	ENSG00000133302	SLF1	TRUE	TRUE
chr5	94651768	A	T	ENST00000265140	ENSG00000133302	SLF1
chr5	94651786	A	T	ENST00000265140	ENSG00000133302	SLF1	TRUE	TRUE
chr5	94651793	T	A	ENST00000265140	ENSG00000133302	SLF1	TRUE	TRUE
chr5	94651795	A	T	ENST00000265140	ENSG00000133302	SLF1	TRUE	TRUE
chr5	94651804	A	T	ENST00000265140	ENSG00000133302	SLF1	TRUE	TRUE
chr5	94651810	A	T	ENST00000265140	ENSG00000133302	SLF1
chr5	94651822	G	T	ENST00000265140	ENSG00000133302	SLF1
chr5	94651836	T	A	ENST00000265140	ENSG00000133302	SLF1
chr5	94651836	T	G	ENST00000265140	ENSG00000133302	SLF1
chr5	94651837	G	T	ENST00000265140	ENSG00000133302	SLF1
chr5	94651843	C	T	ENST00000265140	ENSG00000133302	SLF1
chr5	94651846	G	A	ENST00000265140	ENSG00000133302	SLF1	TRUE	FALSE
chr5	94651846	G	C	ENST00000265140	ENSG00000133302	SLF1	TRUE	FALSE
chr5	94651846	G	T	ENST00000265140	ENSG00000133302	SLF1	TRUE	FALSE
chr5	94651847	T	A	ENST00000265140	ENSG00000133302	SLF1	TRUE	FALSE
chr5	94651847	T	C	ENST00000265140	ENSG00000133302	SLF1	TRUE	FALSE
chr5	94651847	T	G	ENST00000265140	ENSG00000133302	SLF1	TRUE	FALSE
chr5	94653270	A	C	ENST00000265140	ENSG00000133302	SLF1	FALSE	FALSE
chr5	94653270	A	G	ENST00000265140	ENSG00000133302	SLF1	FALSE	FALSE
chr5	94653270	A	T	ENST00000265140	ENSG00000133302	SLF1	FALSE	FALSE
chr5	94653271	G	A	ENST00000265140	ENSG00000133302	SLF1	FALSE	FALSE
chr5	94653271	G	C	ENST00000265140	ENSG00000133302	SLF1	FALSE	FALSE
chr5	94653271	G	T	ENST00000265140	ENSG00000133302	SLF1	FALSE	FALSE
chr5	94653272	A	T	ENST00000265140	ENSG00000133302	SLF1	TRUE	TRUE
chr5	94653275	G	T	ENST00000265140	ENSG00000133302	SLF1	TRUE	TRUE
chr5	94653281	A	T	ENST00000265140	ENSG00000133302	SLF1	TRUE	TRUE
chr5	94653284	A	T	ENST00000265140	ENSG00000133302	SLF1	TRUE	TRUE
chr5	94653287	A	T	ENST00000265140	ENSG00000133302	SLF1	TRUE	TRUE
chr5	94653293	G	T	ENST00000265140	ENSG00000133302	SLF1	TRUE	TRUE
chr5	94653302	C	T	ENST00000265140	ENSG00000133302	SLF1	TRUE	TRUE
chr5	94653313	T	A	ENST00000265140	ENSG00000133302	SLF1	TRUE	TRUE
chr5	94653313	T	G	ENST00000265140	ENSG00000133302	SLF1	TRUE	TRUE
chr5	94653318	T	A	ENST00000265140	ENSG00000133302	SLF1	TRUE	TRUE
chr5	94653323	A	T	ENST00000265140	ENSG00000133302	SLF1	TRUE	TRUE
chr5	94653326	A	T	ENST00000265140	ENSG00000133302	SLF1	TRUE	TRUE
chr5	94653332	A	T	ENST00000265140	ENSG00000133302	SLF1	TRUE	TRUE
chr5	94653335	A	T	ENST00000265140	ENSG00000133302	SLF1	TRUE	TRUE
chr5	94653338	G	T	ENST00000265140	ENSG00000133302	SLF1	TRUE	TRUE
chr5	94653341	A	T	ENST00000265140	ENSG00000133302	SLF1	TRUE	TRUE
chr5	94653344	G	T	ENST00000265140	ENSG00000133302	SLF1	TRUE	TRUE
chr5	94653355	C	A	ENST00000265140	ENSG00000133302	SLF1	TRUE	TRUE
chr5	94653356	A	T	ENST00000265140	ENSG00000133302	SLF1	TRUE	TRUE
chr5	94653359	A	T	ENST00000265140	ENSG00000133302	SLF1	TRUE	TRUE
chr5	94653368	G	T	ENST00000265140	ENSG00000133302	SLF1	TRUE	TRUE
chr5	94653374	G	T	ENST00000265140	ENSG00000133302	SLF1	TRUE	TRUE
chr5	94653377	A	T	ENST00000265140	ENSG00000133302	SLF1	TRUE	TRUE
chr5	94653383	A	T	ENST00000265140	ENSG00000133302	SLF1	TRUE	TRUE
chr5	94653393	T	A	ENST00000265140	ENSG00000133302	SLF1	TRUE	TRUE
chr5	94653393	T	G	ENST00000265140	ENSG00000133302	SLF1	TRUE	TRUE
chr5	94653395	A	T	ENST00000265140	ENSG00000133302	SLF1	TRUE	TRUE
chr5	94653409	T	A	ENST00000265140	ENSG00000133302	SLF1	TRUE	TRUE
chr5	94653409	T	G	ENST00000265140	ENSG00000133302	SLF1	TRUE	TRUE
chr5	94653413	A	T	ENST00000265140	ENSG00000133302	SLF1	TRUE	TRUE
chr5	94653419	C	T	ENST00000265140	ENSG00000133302	SLF1	TRUE	TRUE
chr5	94653422	G	A	ENST00000265140	ENSG00000133302	SLF1	FALSE	FALSE
chr5	94653422	G	C	ENST00000265140	ENSG00000133302	SLF1	FALSE	FALSE
chr5	94653422	G	T	ENST00000265140	ENSG00000133302	SLF1	FALSE	FALSE
chr5	94653423	T	A	ENST00000265140	ENSG00000133302	SLF1	FALSE	FALSE
chr5	94653423	T	C	ENST00000265140	ENSG00000133302	SLF1	FALSE	FALSE
chr5	94653423	T	G	ENST00000265140	ENSG00000133302	SLF1	FALSE	FALSE
chr5	94654628	A	C	ENST00000265140	ENSG00000133302	SLF1	TRUE	FALSE
chr5	94654628	A	G	ENST00000265140	ENSG00000133302	SLF1	TRUE	FALSE
chr5	94654628	A	T	ENST00000265140	ENSG00000133302	SLF1	TRUE	FALSE
chr5	94654629	G	A	ENST00000265140	ENSG00000133302	SLF1	TRUE	FALSE
chr5	94654629	G	C	ENST00000265140	ENSG00000133302	SLF1	TRUE	FALSE
chr5	94654629	G	T	ENST00000265140	ENSG00000133302	SLF1	TRUE	FALSE
chr5	94654630	A	T	ENST00000265140	ENSG00000133302	SLF1	TRUE	TRUE
chr5	94654633	G	T	ENST00000265140	ENSG00000133302	SLF1	TRUE	TRUE
chr5	94654639	A	T	ENST00000265140	ENSG00000133302	SLF1	TRUE	TRUE
chr5	94654657	G	T	ENST00000265140	ENSG00000133302	SLF1	TRUE	TRUE
chr5	94654662	T	A	ENST00000265140	ENSG00000133302	SLF1	TRUE	TRUE
chr5	94654662	T	G	ENST00000265140	ENSG00000133302	SLF1	TRUE	TRUE
chr5	94654666	A	T	ENST00000265140	ENSG00000133302	SLF1	TRUE	TRUE
chr5	94654669	G	T	ENST00000265140	ENSG00000133302	SLF1	TRUE	TRUE
chr5	94654673	C	A	ENST00000265140	ENSG00000133302	SLF1	TRUE	TRUE
chr5	94654673	C	G	ENST00000265140	ENSG00000133302	SLF1	TRUE	TRUE
chr5	94654675	A	T	ENST00000265140	ENSG00000133302	SLF1	TRUE	TRUE
chr5	94654690	A	T	ENST00000265140	ENSG00000133302	SLF1	TRUE	TRUE
chr5	94654711	G	T	ENST00000265140	ENSG00000133302	SLF1	TRUE	TRUE
chr5	94654717	A	T	ENST00000265140	ENSG00000133302	SLF1	TRUE	TRUE
chr5	94654727	T	A	ENST00000265140	ENSG00000133302	SLF1	TRUE	TRUE
chr5	94654727	T	G	ENST00000265140	ENSG00000133302	SLF1	TRUE	TRUE
chr5	94654732	A	T	ENST00000265140	ENSG00000133302	SLF1	TRUE	TRUE
chr5	94654743	T	A	ENST00000265140	ENSG00000133302	SLF1	TRUE	TRUE
chr5	94654743	T	G	ENST00000265140	ENSG00000133302	SLF1	TRUE	TRUE
chr5	94654744	A	T	ENST00000265140	ENSG00000133302	SLF1	TRUE	TRUE
chr5	94654750	C	T	ENST00000265140	ENSG00000133302	SLF1	TRUE	TRUE
chr5	94654753	G	A	ENST00000265140	ENSG00000133302	SLF1	TRUE	FALSE
chr5	94654753	G	C	ENST00000265140	ENSG00000133302	SLF1	TRUE	FALSE
chr5	94654753	G	T	ENST00000265140	ENSG00000133302	SLF1	TRUE	FALSE
chr5	94654754	T	A	ENST00000265140	ENSG00000133302	SLF1	TRUE	FALSE
chr5	94654754	T	C	ENST00000265140	ENSG00000133302	SLF1	TRUE	FALSE
chr5	94654754	T	G	ENST00000265140	ENSG00000133302	SLF1	TRUE	FALSE
chr5	94662296	A	C	ENST00000265140	ENSG00000133302	SLF1	TRUE	FALSE
chr5	94662296	A	G	ENST00000265140	ENSG00000133302	SLF1	TRUE	FALSE
chr5	94662296	A	T	ENST00000265140	ENSG00000133302	SLF1	TRUE	FALSE
chr5	94662297	G	A	ENST00000265140	ENSG00000133302	SLF1	TRUE	FALSE
chr5	94662297	G	C	ENST00000265140	ENSG00000133302	SLF1	TRUE	FALSE
chr5	94662297	G	T	ENST00000265140	ENSG00000133302	SLF1	TRUE	FALSE
chr5	94662304	A	T	ENST00000265140	ENSG00000133302	SLF1	TRUE	TRUE
chr5	94662309	C	A	ENST00000265140	ENSG00000133302	SLF1	TRUE	TRUE
chr5	94662309	C	G	ENST00000265140	ENSG00000133302	SLF1	TRUE	TRUE
chr5	94662315	C	A	ENST00000265140	ENSG00000133302	SLF1	TRUE	TRUE
chr5	94662319	A	T	ENST00000265140	ENSG00000133302	SLF1	TRUE	TRUE
chr5	94662328	A	T	ENST00000265140	ENSG00000133302	SLF1	TRUE	TRUE
chr5	94662331	C	T	ENST00000265140	ENSG00000133302	SLF1	TRUE	TRUE
chr5	94662342	C	A	ENST00000265140	ENSG00000133302	SLF1	TRUE	TRUE
chr5	94662342	C	G	ENST00000265140	ENSG00000133302	SLF1	TRUE	TRUE
chr5	94662349	G	T	ENST00000265140	ENSG00000133302	SLF1	TRUE	TRUE
chr5	94662352	G	A	ENST00000265140	ENSG00000133302	SLF1	TRUE	FALSE
chr5	94662352	G	C	ENST00000265140	ENSG00000133302	SLF1	TRUE	FALSE
chr5	94662352	G	T	ENST00000265140	ENSG00000133302	SLF1	TRUE	FALSE
chr5	94662353	T	A	ENST00000265140	ENSG00000133302	SLF1	TRUE	FALSE
chr5	94662353	T	C	ENST00000265140	ENSG00000133302	SLF1	TRUE	FALSE
chr5	94662353	T	G	ENST00000265140	ENSG00000133302	SLF1	TRUE	FALSE
chr5	94663748	A	C	ENST00000265140	ENSG00000133302	SLF1	TRUE	FALSE
chr5	94663748	A	G	ENST00000265140	ENSG00000133302	SLF1	TRUE	FALSE
chr5	94663748	A	T	ENST00000265140	ENSG00000133302	SLF1	TRUE	FALSE
chr5	94663749	G	A	ENST00000265140	ENSG00000133302	SLF1	TRUE	FALSE
chr5	94663749	G	C	ENST00000265140	ENSG00000133302	SLF1	TRUE	FALSE
chr5	94663749	G	T	ENST00000265140	ENSG00000133302	SLF1	TRUE	FALSE
chr5	94663753	A	T	ENST00000265140	ENSG00000133302	SLF1	TRUE	TRUE
chr5	94663762	G	T	ENST00000265140	ENSG00000133302	SLF1	TRUE	TRUE
chr5	94663771	A	T	ENST00000265140	ENSG00000133302	SLF1	TRUE	TRUE
chr5	94663781	T	A	ENST00000265140	ENSG00000133302	SLF1	TRUE	TRUE
chr5	94663781	T	G	ENST00000265140	ENSG00000133302	SLF1	TRUE	TRUE
chr5	94663787	T	A	ENST00000265140	ENSG00000133302	SLF1	TRUE	TRUE
chr5	94663787	T	G	ENST00000265140	ENSG00000133302	SLF1	TRUE	TRUE
chr5	94663792	G	T	ENST00000265140	ENSG00000133302	SLF1	TRUE	TRUE
chr5	94663804	G	T	ENST00000265140	ENSG00000133302	SLF1	TRUE	TRUE
chr5	94663807	G	T	ENST00000265140	ENSG00000133302	SLF1	TRUE	TRUE
chr5	94663819	A	T	ENST00000265140	ENSG00000133302	SLF1
chr5	94663822	G	T	ENST00000265140	ENSG00000133302	SLF1	TRUE	TRUE
chr5	94663831	G	T	ENST00000265140	ENSG00000133302	SLF1	TRUE	TRUE
chr5	94663834	G	T	ENST00000265140	ENSG00000133302	SLF1	TRUE	TRUE
chr5	94663847	T	A	ENST00000265140	ENSG00000133302	SLF1	TRUE	TRUE
chr5	94663849	C	T	ENST00000265140	ENSG00000133302	SLF1	TRUE	TRUE
chr5	94663860	T	A	ENST00000265140	ENSG00000133302	SLF1	TRUE	TRUE
chr5	94663860	T	G	ENST00000265140	ENSG00000133302	SLF1	TRUE	TRUE
chr5	94663875	C	A	ENST00000265140	ENSG00000133302	SLF1	TRUE	TRUE
chr5	94663894	G	T	ENST00000265140	ENSG00000133302	SLF1	TRUE	TRUE
chr5	94663906	C	T	ENST00000265140	ENSG00000133302	SLF1	TRUE	TRUE
chr5	94663909	G	A	ENST00000265140	ENSG00000133302	SLF1	TRUE	TRUE
chr5	94663909	G	C	ENST00000265140	ENSG00000133302	SLF1	TRUE	TRUE
chr5	94663909	G	T	ENST00000265140	ENSG00000133302	SLF1	TRUE	TRUE
chr5	94663910	T	A	ENST00000265140	ENSG00000133302	SLF1	TRUE	TRUE
chr5	94663910	T	C	ENST00000265140	ENSG00000133302	SLF1	FALSE	FALSE
chr5	94663910	T	G	ENST00000265140	ENSG00000133302	SLF1	TRUE	TRUE
chr5	94665859	A	C	ENST00000265140	ENSG00000133302	SLF1	FALSE	FALSE
chr5	94665859	A	G	ENST00000265140	ENSG00000133302	SLF1	FALSE	FALSE
chr5	94665859	A	T	ENST00000265140	ENSG00000133302	SLF1	FALSE	FALSE
chr5	94665860	G	A	ENST00000265140	ENSG00000133302	SLF1	FALSE	FALSE
chr5	94665860	G	C	ENST00000265140	ENSG00000133302	SLF1	FALSE	FALSE
chr5	94665860	G	T	ENST00000265140	ENSG00000133302	SLF1	FALSE	FALSE
chr5	94665885	C	T	ENST00000265140	ENSG00000133302	SLF1	TRUE	TRUE
chr5	94665890	C	A	ENST00000265140	ENSG00000133302	SLF1	TRUE	TRUE
chr5	94665890	C	G	ENST00000265140	ENSG00000133302	SLF1	TRUE	TRUE
chr5	94665901	T	A	ENST00000265140	ENSG00000133302	SLF1	TRUE	TRUE
chr5	94665904	C	A	ENST00000265140	ENSG00000133302	SLF1	TRUE	TRUE
chr5	94665904	C	G	ENST00000265140	ENSG00000133302	SLF1	TRUE	TRUE
chr5	94665931	G	A	ENST00000265140	ENSG00000133302	SLF1	TRUE	TRUE
chr5	94665932	G	A	ENST00000265140	ENSG00000133302	SLF1	TRUE	TRUE
chr5	94665933	A	T	ENST00000265140	ENSG00000133302	SLF1	TRUE	TRUE
chr5	94665949	C	A	ENST00000265140	ENSG00000133302	SLF1	TRUE	TRUE
chr5	94665951	A	T	ENST00000265140	ENSG00000133302	SLF1	TRUE	TRUE
chr5	94665956	T	A	ENST00000265140	ENSG00000133302	SLF1	TRUE	TRUE
chr5	94665956	T	G	ENST00000265140	ENSG00000133302	SLF1	TRUE	TRUE
chr5	94665959	T	A	ENST00000265140	ENSG00000133302	SLF1	TRUE	TRUE
chr5	94665959	T	G	ENST00000265140	ENSG00000133302	SLF1	TRUE	TRUE
chr5	94665961	T	A	ENST00000265140	ENSG00000133302	SLF1	TRUE	TRUE
chr5	94665961	T	G	ENST00000265140	ENSG00000133302	SLF1	TRUE	TRUE
chr5	94665963	G	T	ENST00000265140	ENSG00000133302	SLF1	TRUE	TRUE
chr5	94665967	T	A	ENST00000265140	ENSG00000133302	SLF1	TRUE	TRUE
chr5	94665972	C	T	ENST00000265140	ENSG00000133302	SLF1	TRUE	TRUE
chr5	94665977	T	A	ENST00000265140	ENSG00000133302	SLF1	TRUE	TRUE
chr5	94665986	T	A	ENST00000265140	ENSG00000133302	SLF1	TRUE	TRUE
chr5	94665990	A	T	ENST00000265140	ENSG00000133302	SLF1	TRUE	TRUE
chr5	94665993	G	T	ENST00000265140	ENSG00000133302	SLF1	TRUE	TRUE
chr5	94666000	G	A	ENST00000265140	ENSG00000133302	SLF1	TRUE	TRUE
chr5	94666001	G	A	ENST00000265140	ENSG00000133302	SLF1	TRUE	TRUE
chr5	94666006	T	A	ENST00000265140	ENSG00000133302	SLF1	TRUE	TRUE
chr5	94666006	T	G	ENST00000265140	ENSG00000133302	SLF1	TRUE	TRUE
chr5	94666011	G	T	ENST00000265140	ENSG00000133302	SLF1	TRUE	TRUE
chr5	94666025	G	A	ENST00000265140	ENSG00000133302	SLF1	TRUE	FALSE
chr5	94666025	G	C	ENST00000265140	ENSG00000133302	SLF1	TRUE	FALSE
chr5	94666025	G	T	ENST00000265140	ENSG00000133302	SLF1	TRUE	FALSE
chr5	94666026	T	A	ENST00000265140	ENSG00000133302	SLF1	TRUE	FALSE
chr5	94666026	T	C	ENST00000265140	ENSG00000133302	SLF1	TRUE	FALSE
chr5	94666026	T	G	ENST00000265140	ENSG00000133302	SLF1	TRUE	FALSE
chr5	94670149	A	C	ENST00000265140	ENSG00000133302	SLF1	TRUE	FALSE
chr5	94670149	A	G	ENST00000265140	ENSG00000133302	SLF1	TRUE	FALSE
chr5	94670149	A	T	ENST00000265140	ENSG00000133302	SLF1	TRUE	FALSE
chr5	94670150	G	A	ENST00000265140	ENSG00000133302	SLF1	TRUE	FALSE
chr5	94670150	G	C	ENST00000265140	ENSG00000133302	SLF1	TRUE	FALSE
chr5	94670150	G	T	ENST00000265140	ENSG00000133302	SLF1	TRUE	FALSE
chr5	94670157	C	A	ENST00000265140	ENSG00000133302	SLF1	TRUE	TRUE
chr5	94670167	G	T	ENST00000265140	ENSG00000133302	SLF1	TRUE	TRUE
chr5	94670178	T	A	ENST00000265140	ENSG00000133302	SLF1	TRUE	TRUE
chr5	94670182	C	T	ENST00000265140	ENSG00000133302	SLF1	TRUE	TRUE
chr5	94670189	C	A	ENST00000265140	ENSG00000133302	SLF1	TRUE	TRUE
chr5	94670189	C	G	ENST00000265140	ENSG00000133302	SLF1	TRUE	TRUE
chr5	94670191	G	T	ENST00000265140	ENSG00000133302	SLF1	TRUE	TRUE
chr5	94670206	A	T	ENST00000265140	ENSG00000133302	SLF1	TRUE	TRUE
chr5	94670230	A	T	ENST00000265140	ENSG00000133302	SLF1	TRUE	TRUE
chr5	94670246	T	A	ENST00000265140	ENSG00000133302	SLF1	TRUE	TRUE
chr5	94670246	T	G	ENST00000265140	ENSG00000133302	SLF1	TRUE	TRUE
chr5	94670251	G	T	ENST00000265140	ENSG00000133302	SLF1	TRUE	TRUE
chr5	94670257	G	T	ENST00000265140	ENSG00000133302	SLF1	TRUE	TRUE
chr5	94670263	C	T	ENST00000265140	ENSG00000133302	SLF1	TRUE	TRUE
chr5	94670275	C	T	ENST00000265140	ENSG00000133302	SLF1	TRUE	TRUE
chr5	94670278	A	T	ENST00000265140	ENSG00000133302	SLF1	TRUE	TRUE
chr5	94670280	G	A	ENST00000265140	ENSG00000133302	SLF1	TRUE	FALSE
chr5	94670280	G	C	ENST00000265140	ENSG00000133302	SLF1	TRUE	FALSE
chr5	94670280	G	T	ENST00000265140	ENSG00000133302	SLF1	TRUE	FALSE
chr5	94670281	T	A	ENST00000265140	ENSG00000133302	SLF1	TRUE	FALSE
chr5	94670281	T	C	ENST00000265140	ENSG00000133302	SLF1	TRUE	FALSE
chr5	94670281	T	G	ENST00000265140	ENSG00000133302	SLF1	TRUE	FALSE
chr5	94670841	A	C	ENST00000265140	ENSG00000133302	SLF1	TRUE	FALSE
chr5	94670841	A	G	ENST00000265140	ENSG00000133302	SLF1	TRUE	FALSE
chr5	94670841	A	T	ENST00000265140	ENSG00000133302	SLF1	TRUE	FALSE
chr5	94670842	G	A	ENST00000265140	ENSG00000133302	SLF1	TRUE	FALSE
chr5	94670842	G	C	ENST00000265140	ENSG00000133302	SLF1	TRUE	FALSE
chr5	94670842	G	T	ENST00000265140	ENSG00000133302	SLF1	TRUE	FALSE
chr5	94670845	T	A	ENST00000265140	ENSG00000133302	SLF1	TRUE	TRUE
chr5	94670849	T	A	ENST00000265140	ENSG00000133302	SLF1	TRUE	TRUE
chr5	94670849	T	G	ENST00000265140	ENSG00000133302	SLF1	TRUE	TRUE
chr5	94670854	G	A	ENST00000265140	ENSG00000133302	SLF1	TRUE	TRUE
chr5	94670855	G	A	ENST00000265140	ENSG00000133302	SLF1	TRUE	TRUE
chr5	94670857	C	A	ENST00000265140	ENSG00000133302	SLF1	TRUE	TRUE
chr5	94670857	C	G	ENST00000265140	ENSG00000133302	SLF1	TRUE	TRUE
chr5	94670865	C	T	ENST00000265140	ENSG00000133302	SLF1	TRUE	TRUE
chr5	94670874	A	T	ENST00000265140	ENSG00000133302	SLF1	TRUE	TRUE
chr5	94670883	G	T	ENST00000265140	ENSG00000133302	SLF1	TRUE	TRUE
chr5	94670886	A	T	ENST00000265140	ENSG00000133302	SLF1	TRUE	TRUE
chr5	94670901	G	T	ENST00000265140	ENSG00000133302	SLF1	TRUE	TRUE
chr5	94670911	G	A	ENST00000265140	ENSG00000133302	SLF1	TRUE	TRUE
chr5	94670912	G	A	ENST00000265140	ENSG00000133302	SLF1	TRUE	TRUE
chr5	94670914	C	A	ENST00000265140	ENSG00000133302	SLF1	TRUE	TRUE
chr5	94670914	C	G	ENST00000265140	ENSG00000133302	SLF1	TRUE	TRUE
chr5	94670916	G	T	ENST00000265140	ENSG00000133302	SLF1	TRUE	TRUE
chr5	94670922	G	T	ENST00000265140	ENSG00000133302	SLF1	TRUE	TRUE
chr5	94670938	T	A	ENST00000265140	ENSG00000133302	SLF1	TRUE	TRUE
chr5	94670943	A	T	ENST00000265140	ENSG00000133302	SLF1	TRUE	TRUE
chr5	94670962	T	A	ENST00000265140	ENSG00000133302	SLF1	TRUE	TRUE
chr5	94670964	G	T	ENST00000265140	ENSG00000133302	SLF1	TRUE	TRUE
chr5	94670968	G	A	ENST00000265140	ENSG00000133302	SLF1	TRUE	TRUE
chr5	94670969	G	A	ENST00000265140	ENSG00000133302	SLF1	TRUE	TRUE
chr5	94670978	T	A	ENST00000265140	ENSG00000133302	SLF1	TRUE	TRUE
chr5	94670978	T	G	ENST00000265140	ENSG00000133302	SLF1	TRUE	TRUE
chr5	94670985	A	T	ENST00000265140	ENSG00000133302	SLF1	TRUE	TRUE
chr5	94670988	G	T	ENST00000265140	ENSG00000133302	SLF1	TRUE	TRUE
chr5	94670991	A	T	ENST00000265140	ENSG00000133302	SLF1	TRUE	TRUE
chr5	94670997	A	T	ENST00000265140	ENSG00000133302	SLF1	TRUE	TRUE
chr5	94671009	G	A	ENST00000265140	ENSG00000133302	SLF1	TRUE	FALSE
chr5	94671009	G	C	ENST00000265140	ENSG00000133302	SLF1	TRUE	FALSE
chr5	94671009	G	T	ENST00000265140	ENSG00000133302	SLF1	TRUE	FALSE
chr5	94671010	T	A	ENST00000265140	ENSG00000133302	SLF1	TRUE	FALSE
chr5	94671010	T	C	ENST00000265140	ENSG00000133302	SLF1	TRUE	FALSE
chr5	94671010	T	G	ENST00000265140	ENSG00000133302	SLF1	TRUE	FALSE
chr5	94678806	A	C	ENST00000265140	ENSG00000133302	SLF1	TRUE	FALSE
chr5	94678806	A	G	ENST00000265140	ENSG00000133302	SLF1	TRUE	FALSE
chr5	94678806	A	T	ENST00000265140	ENSG00000133302	SLF1	TRUE	FALSE
chr5	94678807	G	A	ENST00000265140	ENSG00000133302	SLF1	TRUE	FALSE
chr5	94678807	G	C	ENST00000265140	ENSG00000133302	SLF1	TRUE	FALSE
chr5	94678807	G	T	ENST00000265140	ENSG00000133302	SLF1	TRUE	FALSE
chr5	94678814	A	T	ENST00000265140	ENSG00000133302	SLF1	TRUE	TRUE
chr5	94678820	G	T	ENST00000265140	ENSG00000133302	SLF1	TRUE	TRUE
chr5	94678831	C	A	ENST00000265140	ENSG00000133302	SLF1	TRUE	TRUE
chr5	94678831	C	G	ENST00000265140	ENSG00000133302	SLF1	TRUE	TRUE
chr5	94678833	T	A	ENST00000265140	ENSG00000133302	SLF1	TRUE	TRUE
chr5	94678833	T	G	ENST00000265140	ENSG00000133302	SLF1	TRUE	TRUE
chr5	94678836	T	A	ENST00000265140	ENSG00000133302	SLF1	TRUE	TRUE
chr5	94678841	G	T	ENST00000265140	ENSG00000133302	SLF1	TRUE	TRUE
chr5	94678850	G	T	ENST00000265140	ENSG00000133302	SLF1	TRUE	TRUE
chr5	94678867	T	A	ENST00000265140	ENSG00000133302	SLF1	TRUE	TRUE
chr5	94678867	T	G	ENST00000265140	ENSG00000133302	SLF1	TRUE	TRUE
chr5	94678869	G	A	ENST00000265140	ENSG00000133302	SLF1	TRUE	TRUE
chr5	94678870	G	A	ENST00000265140	ENSG00000133302	SLF1	TRUE	TRUE
chr5	94678886	A	T	ENST00000265140	ENSG00000133302	SLF1	TRUE	TRUE
chr5	94678895	A	T	ENST00000265140	ENSG00000133302	SLF1	TRUE	TRUE
chr5	94678907	C	T	ENST00000265140	ENSG00000133302	SLF1	TRUE	TRUE
chr5	94678926	T	A	ENST00000265140	ENSG00000133302	SLF1	TRUE	TRUE
chr5	94678926	T	G	ENST00000265140	ENSG00000133302	SLF1	TRUE	TRUE
chr5	94678928	G	T	ENST00000265140	ENSG00000133302	SLF1	TRUE	TRUE
chr5	94678936	T	A	ENST00000265140	ENSG00000133302	SLF1	TRUE	TRUE
chr5	94678936	T	G	ENST00000265140	ENSG00000133302	SLF1	TRUE	TRUE
chr5	94678947	C	A	ENST00000265140	ENSG00000133302	SLF1	TRUE	TRUE
chr5	94678951	T	A	ENST00000265140	ENSG00000133302	SLF1	TRUE	TRUE
chr5	94678956	G	A	ENST00000265140	ENSG00000133302	SLF1	TRUE	FALSE
chr5	94678956	G	C	ENST00000265140	ENSG00000133302	SLF1	TRUE	FALSE
chr5	94678956	G	T	ENST00000265140	ENSG00000133302	SLF1	TRUE	FALSE
chr5	94678957	T	A	ENST00000265140	ENSG00000133302	SLF1	TRUE	FALSE
chr5	94678957	T	C	ENST00000265140	ENSG00000133302	SLF1	TRUE	FALSE
chr5	94678957	T	G	ENST00000265140	ENSG00000133302	SLF1	TRUE	FALSE
chr5	94686571	A	C	ENST00000265140	ENSG00000133302	SLF1	TRUE	FALSE
chr5	94686571	A	G	ENST00000265140	ENSG00000133302	SLF1	TRUE	FALSE
chr5	94686571	A	T	ENST00000265140	ENSG00000133302	SLF1	TRUE	FALSE
chr5	94686572	G	A	ENST00000265140	ENSG00000133302	SLF1	TRUE	FALSE
chr5	94686572	G	C	ENST00000265140	ENSG00000133302	SLF1	TRUE	FALSE
chr5	94686572	G	T	ENST00000265140	ENSG00000133302	SLF1	TRUE	FALSE
chr5	94686582	C	A	ENST00000265140	ENSG00000133302	SLF1	TRUE	TRUE
chr5	94686582	C	G	ENST00000265140	ENSG00000133302	SLF1	TRUE	TRUE
chr5	94686584	C	T	ENST00000265140	ENSG00000133302	SLF1	TRUE	TRUE
chr5	94686587	G	T	ENST00000265140	ENSG00000133302	SLF1	TRUE	TRUE
chr5	94686591	T	A	ENST00000265140	ENSG00000133302	SLF1	TRUE	TRUE
chr5	94686591	T	G	ENST00000265140	ENSG00000133302	SLF1	TRUE	TRUE
chr5	94686593	G	T	ENST00000265140	ENSG00000133302	SLF1	TRUE	TRUE
chr5	94686607	C	A	ENST00000265140	ENSG00000133302	SLF1	TRUE	TRUE
chr5	94686624	G	A	ENST00000265140	ENSG00000133302	SLF1	TRUE	TRUE
chr5	94686625	G	A	ENST00000265140	ENSG00000133302	SLF1	TRUE	TRUE
chr5	94686629	C	T	ENST00000265140	ENSG00000133302	SLF1	TRUE	TRUE
chr5	94686644	G	T	ENST00000265140	ENSG00000133302	SLF1	TRUE	TRUE
chr5	94686656	A	T	ENST00000265140	ENSG00000133302	SLF1	TRUE	TRUE
chr5	94686659	A	T	ENST00000265140	ENSG00000133302	SLF1	TRUE	TRUE
chr5	94686663	T	A	ENST00000265140	ENSG00000133302	SLF1	TRUE	TRUE
chr5	94686667	T	A	ENST00000265140	ENSG00000133302	SLF1	TRUE	TRUE
chr5	94686671	C	T	ENST00000265140	ENSG00000133302	SLF1	TRUE	TRUE
chr5	94686695	G	T	ENST00000265140	ENSG00000133302	SLF1	TRUE	TRUE
chr5	94686710	C	T	ENST00000265140	ENSG00000133302	SLF1	TRUE	TRUE
chr5	94686713	A	T	ENST00000265140	ENSG00000133302	SLF1	TRUE	TRUE
chr5	94686719	G	A	ENST00000265140	ENSG00000133302	SLF1	TRUE	FALSE
chr5	94686719	G	C	ENST00000265140	ENSG00000133302	SLF1	TRUE	FALSE
chr5	94686719	G	T	ENST00000265140	ENSG00000133302	SLF1	TRUE	FALSE
chr5	94686720	T	A	ENST00000265140	ENSG00000133302	SLF1	TRUE	FALSE
chr5	94686720	T	C	ENST00000265140	ENSG00000133302	SLF1	FALSE	FALSE
chr5	94686720	T	G	ENST00000265140	ENSG00000133302	SLF1	TRUE	FALSE
chr5	94688504	A	C	ENST00000265140	ENSG00000133302	SLF1	TRUE	FALSE
chr5	94688504	A	G	ENST00000265140	ENSG00000133302	SLF1	TRUE	FALSE
chr5	94688504	A	T	ENST00000265140	ENSG00000133302	SLF1	TRUE	FALSE
chr5	94688505	G	A	ENST00000265140	ENSG00000133302	SLF1	TRUE	FALSE
chr5	94688505	G	C	ENST00000265140	ENSG00000133302	SLF1	TRUE	FALSE
chr5	94688505	G	T	ENST00000265140	ENSG00000133302	SLF1	TRUE	FALSE
chr5	94688511	T	A	ENST00000265140	ENSG00000133302	SLF1	TRUE	TRUE
chr5	94688511	T	G	ENST00000265140	ENSG00000133302	SLF1	TRUE	TRUE
chr5	94688517	T	A	ENST00000265140	ENSG00000133302	SLF1	TRUE	TRUE
chr5	94688517	T	G	ENST00000265140	ENSG00000133302	SLF1	TRUE	TRUE
chr5	94688519	T	A	ENST00000265140	ENSG00000133302	SLF1	TRUE	TRUE
chr5	94688519	T	G	ENST00000265140	ENSG00000133302	SLF1	TRUE	TRUE
chr5	94688528	T	A	ENST00000265140	ENSG00000133302	SLF1	TRUE	TRUE
chr5	94688533	A	T	ENST00000265140	ENSG00000133302	SLF1	TRUE	TRUE
chr5	94688554	G	T	ENST00000265140	ENSG00000133302	SLF1	TRUE	TRUE
chr5	94688557	A	T	ENST00000265140	ENSG00000133302	SLF1	TRUE	TRUE
chr5	94688563	C	T	ENST00000265140	ENSG00000133302	SLF1	TRUE	TRUE
chr5	94688570	C	A	ENST00000265140	ENSG00000133302	SLF1	TRUE	TRUE
chr5	94688570	C	G	ENST00000265140	ENSG00000133302	SLF1	TRUE	TRUE
chr5	94688572	A	T	ENST00000265140	ENSG00000133302	SLF1	TRUE	TRUE
chr5	94688575	A	T	ENST00000265140	ENSG00000133302	SLF1	TRUE	TRUE
chr5	94688581	G	T	ENST00000265140	ENSG00000133302	SLF1	TRUE	TRUE
chr5	94688584	C	T	ENST00000265140	ENSG00000133302	SLF1	TRUE	TRUE
chr5	94688595	T	A	ENST00000265140	ENSG00000133302	SLF1	TRUE	TRUE
chr5	94688605	C	T	ENST00000265140	ENSG00000133302	SLF1	TRUE	TRUE
chr5	94688608	A	T	ENST00000265140	ENSG00000133302	SLF1	TRUE	TRUE
chr5	94688615	T	A	ENST00000265140	ENSG00000133302	SLF1	TRUE	TRUE
chr5	94688615	T	G	ENST00000265140	ENSG00000133302	SLF1	TRUE	TRUE
chr5	94688635	A	T	ENST00000265140	ENSG00000133302	SLF1	TRUE	TRUE
chr5	94688638	C	T	ENST00000265140	ENSG00000133302	SLF1	TRUE	TRUE
chr5	94688641	A	T	ENST00000265140	ENSG00000133302	SLF1	TRUE	TRUE
chr5	94688644	C	T	ENST00000265140	ENSG00000133302	SLF1	TRUE	TRUE
chr5	94688650	G	T	ENST00000265140	ENSG00000133302	SLF1	TRUE	TRUE
chr5	94688662	G	T	ENST00000265140	ENSG00000133302	SLF1	TRUE	TRUE
chr5	94688666	T	A	ENST00000265140	ENSG00000133302	SLF1	TRUE	TRUE
chr5	94688666	T	G	ENST00000265140	ENSG00000133302	SLF1	TRUE	TRUE
chr5	94688670	G	A	ENST00000265140	ENSG00000133302	SLF1	TRUE	FALSE
chr5	94688670	G	C	ENST00000265140	ENSG00000133302	SLF1	TRUE	FALSE
chr5	94688670	G	T	ENST00000265140	ENSG00000133302	SLF1	TRUE	FALSE
chr5	94688671	T	A	ENST00000265140	ENSG00000133302	SLF1	TRUE	FALSE
chr5	94688671	T	C	ENST00000265140	ENSG00000133302	SLF1	TRUE	FALSE
chr5	94688671	T	G	ENST00000265140	ENSG00000133302	SLF1	TRUE	FALSE
chr5	94689471	A	C	ENST00000265140	ENSG00000133302	SLF1	TRUE	FALSE
chr5	94689471	A	G	ENST00000265140	ENSG00000133302	SLF1	TRUE	FALSE
chr5	94689471	A	T	ENST00000265140	ENSG00000133302	SLF1	TRUE	FALSE
chr5	94689472	G	A	ENST00000265140	ENSG00000133302	SLF1	TRUE	FALSE
chr5	94689472	G	C	ENST00000265140	ENSG00000133302	SLF1	TRUE	FALSE
chr5	94689472	G	T	ENST00000265140	ENSG00000133302	SLF1	TRUE	FALSE
chr5	94689489	A	T	ENST00000265140	ENSG00000133302	SLF1	TRUE	TRUE
chr5	94689494	T	A	ENST00000265140	ENSG00000133302	SLF1	TRUE	TRUE
chr5	94689499	C	A	ENST00000265140	ENSG00000133302	SLF1	TRUE	TRUE
chr5	94689499	C	G	ENST00000265140	ENSG00000133302	SLF1	TRUE	TRUE
chr5	94689502	C	A	ENST00000265140	ENSG00000133302	SLF1	TRUE	TRUE
chr5	94689502	C	G	ENST00000265140	ENSG00000133302	SLF1	TRUE	TRUE
chr5	94689505	T	A	ENST00000265140	ENSG00000133302	SLF1	TRUE	TRUE
chr5	94689505	T	G	ENST00000265140	ENSG00000133302	SLF1	TRUE	TRUE
chr5	94689507	A	T	ENST00000265140	ENSG00000133302	SLF1
chr5	94689510	A	T	ENST00000265140	ENSG00000133302	SLF1
chr5	94689514	T	A	ENST00000265140	ENSG00000133302	SLF1	TRUE	TRUE
chr5	94689516	A	T	ENST00000265140	ENSG00000133302	SLF1	TRUE	TRUE
chr5	94689519	A	T	ENST00000265140	ENSG00000133302	SLF1	TRUE	TRUE
chr5	94689522	A	T	ENST00000265140	ENSG00000133302	SLF1	TRUE	TRUE
chr5	94689526	C	A	ENST00000265140	ENSG00000133302	SLF1	TRUE	TRUE
chr5	94689526	C	G	ENST00000265140	ENSG00000133302	SLF1	TRUE	TRUE
chr5	94689528	G	T	ENST00000265140	ENSG00000133302	SLF1	TRUE	TRUE
chr5	94689531	G	T	ENST00000265140	ENSG00000133302	SLF1	TRUE	TRUE
chr5	94689534	G	T	ENST00000265140	ENSG00000133302	SLF1	TRUE	TRUE
chr5	94689538	T	A	ENST00000265140	ENSG00000133302	SLF1	TRUE	TRUE
chr5	94689541	C	A	ENST00000265140	ENSG00000133302	SLF1	TRUE	TRUE
chr5	94689541	C	G	ENST00000265140	ENSG00000133302	SLF1	TRUE	TRUE
chr5	94689545	T	A	ENST00000265140	ENSG00000133302	SLF1	TRUE	TRUE
chr5	94689549	A	T	ENST00000265140	ENSG00000133302	SLF1	TRUE	TRUE
chr5	94689552	G	T	ENST00000265140	ENSG00000133302	SLF1	TRUE	TRUE
chr5	94689560	C	A	ENST00000265140	ENSG00000133302	SLF1	TRUE	TRUE
chr5	94689573	A	T	ENST00000265140	ENSG00000133302	SLF1	TRUE	TRUE
chr5	94689576	A	T	ENST00000265140	ENSG00000133302	SLF1	TRUE	TRUE
chr5	94689591	A	T	ENST00000265140	ENSG00000133302	SLF1	TRUE	TRUE
chr5	94689603	A	T	ENST00000265140	ENSG00000133302	SLF1	TRUE	TRUE
chr5	94689606	G	T	ENST00000265140	ENSG00000133302	SLF1	TRUE	TRUE
chr5	94689607	G	A	ENST00000265140	ENSG00000133302	SLF1	TRUE	FALSE
chr5	94689607	G	C	ENST00000265140	ENSG00000133302	SLF1	TRUE	FALSE
chr5	94689607	G	T	ENST00000265140	ENSG00000133302	SLF1	TRUE	FALSE
chr5	94689608	T	A	ENST00000265140	ENSG00000133302	SLF1	TRUE	FALSE
chr5	94689608	T	C	ENST00000265140	ENSG00000133302	SLF1	TRUE	FALSE
chr5	94689608	T	G	ENST00000265140	ENSG00000133302	SLF1	TRUE	FALSE
chr5	94691562	A	C	ENST00000265140	ENSG00000133302	SLF1	TRUE	FALSE
chr5	94691562	A	G	ENST00000265140	ENSG00000133302	SLF1	TRUE	FALSE
chr5	94691562	A	T	ENST00000265140	ENSG00000133302	SLF1	TRUE	FALSE
chr5	94691563	G	A	ENST00000265140	ENSG00000133302	SLF1	TRUE	FALSE
chr5	94691563	G	C	ENST00000265140	ENSG00000133302	SLF1	TRUE	FALSE
chr5	94691563	G	T	ENST00000265140	ENSG00000133302	SLF1	TRUE	FALSE
chr5	94691566	G	T	ENST00000265140	ENSG00000133302	SLF1	TRUE	TRUE
chr5	94691581	A	T	ENST00000265140	ENSG00000133302	SLF1	TRUE	TRUE
chr5	94691589	C	A	ENST00000265140	ENSG00000133302	SLF1	TRUE	TRUE
chr5	94691599	C	T	ENST00000265140	ENSG00000133302	SLF1	TRUE	TRUE
chr5	94691605	G	T	ENST00000265140	ENSG00000133302	SLF1	TRUE	TRUE
chr5	94691608	A	T	ENST00000265140	ENSG00000133302	SLF1	TRUE	TRUE
chr5	94691612	T	A	ENST00000265140	ENSG00000133302	SLF1	TRUE	TRUE
chr5	94691630	T	A	ENST00000265140	ENSG00000133302	SLF1	TRUE	TRUE
chr5	94691635	G	T	ENST00000265140	ENSG00000133302	SLF1	TRUE	TRUE
chr5	94691653	A	T	ENST00000265140	ENSG00000133302	SLF1	TRUE	TRUE
chr5	94691657	G	A	ENST00000265140	ENSG00000133302	SLF1	TRUE	FALSE
chr5	94691657	G	C	ENST00000265140	ENSG00000133302	SLF1	TRUE	FALSE
chr5	94691657	G	T	ENST00000265140	ENSG00000133302	SLF1	TRUE	FALSE
chr5	94691658	T	A	ENST00000265140	ENSG00000133302	SLF1	TRUE	FALSE
chr5	94691658	T	C	ENST00000265140	ENSG00000133302	SLF1	FALSE	FALSE
chr5	94691658	T	G	ENST00000265140	ENSG00000133302	SLF1	TRUE	FALSE
chr5	94692072	A	C	ENST00000265140	ENSG00000133302	SLF1	TRUE	FALSE
chr5	94692072	A	G	ENST00000265140	ENSG00000133302	SLF1	TRUE	FALSE
chr5	94692072	A	T	ENST00000265140	ENSG00000133302	SLF1	TRUE	FALSE
chr5	94692073	G	A	ENST00000265140	ENSG00000133302	SLF1	TRUE	FALSE
chr5	94692073	G	C	ENST00000265140	ENSG00000133302	SLF1	TRUE	FALSE
chr5	94692073	G	T	ENST00000265140	ENSG00000133302	SLF1	TRUE	FALSE
chr5	94692086	G	A	ENST00000265140	ENSG00000133302	SLF1	TRUE	TRUE
chr5	94692087	G	A	ENST00000265140	ENSG00000133302	SLF1	TRUE	TRUE
chr5	94692095	T	A	ENST00000265140	ENSG00000133302	SLF1	TRUE	TRUE
chr5	94692100	G	T	ENST00000265140	ENSG00000133302	SLF1	TRUE	TRUE
chr5	94692108	T	A	ENST00000265140	ENSG00000133302	SLF1	TRUE	TRUE
chr5	94692114	T	A	ENST00000265140	ENSG00000133302	SLF1	TRUE	TRUE
chr5	94692114	T	G	ENST00000265140	ENSG00000133302	SLF1	TRUE	TRUE
chr5	94692129	T	A	ENST00000265140	ENSG00000133302	SLF1	TRUE	TRUE
chr5	94692133	C	T	ENST00000265140	ENSG00000133302	SLF1	TRUE	TRUE
chr5	94692136	G	T	ENST00000265140	ENSG00000133302	SLF1	TRUE	TRUE
chr5	94692143	T	A	ENST00000265140	ENSG00000133302	SLF1	TRUE	TRUE
chr5	94692145	C	T	ENST00000265140	ENSG00000133302	SLF1	TRUE	TRUE
chr5	94692153	T	A	ENST00000265140	ENSG00000133302	SLF1	TRUE	TRUE
chr5	94692157	G	T	ENST00000265140	ENSG00000133302	SLF1	TRUE	TRUE
chr5	94692175	C	T	ENST00000265140	ENSG00000133302	SLF1	TRUE	TRUE
chr5	94692197	T	A	ENST00000265140	ENSG00000133302	SLF1	TRUE	TRUE
chr5	94692212	C	A	ENST00000265140	ENSG00000133302	SLF1	FALSE	FALSE
chr5	94692212	C	G	ENST00000265140	ENSG00000133302	SLF1	FALSE	FALSE
chr5	94692217	G	T	ENST00000265140	ENSG00000133302	SLF1	FALSE	FALSE
chr5	94692226	G	T	ENST00000265140	ENSG00000133302	SLF1	FALSE	FALSE
chr5	94692235	A	T	ENST00000265140	ENSG00000133302	SLF1	FALSE	FALSE
chr5	94692247	C	T	ENST00000265140	ENSG00000133302	SLF1	FALSE	FALSE
chr5	94692257	G	A	ENST00000265140	ENSG00000133302	SLF1	TRUE	FALSE
chr5	94692257	G	C	ENST00000265140	ENSG00000133302	SLF1	TRUE	FALSE
chr5	94692257	G	T	ENST00000265140	ENSG00000133302	SLF1	TRUE	FALSE
chr5	94692258	T	A	ENST00000265140	ENSG00000133302	SLF1	TRUE	FALSE
chr5	94692258	T	C	ENST00000265140	ENSG00000133302	SLF1	TRUE	FALSE
chr5	94692258	T	G	ENST00000265140	ENSG00000133302	SLF1	TRUE	FALSE
chr5	94694829	A	C	ENST00000265140	ENSG00000133302	SLF1	TRUE	TRUE
chr5	94694829	A	G	ENST00000265140	ENSG00000133302	SLF1	TRUE	TRUE
chr5	94694829	A	T	ENST00000265140	ENSG00000133302	SLF1	TRUE	TRUE
chr5	94694830	G	A	ENST00000265140	ENSG00000133302	SLF1	TRUE	TRUE
chr5	94694830	G	C	ENST00000265140	ENSG00000133302	SLF1	TRUE	TRUE
chr5	94694830	G	T	ENST00000265140	ENSG00000133302	SLF1	TRUE	TRUE
chr5	94694843	T	A	ENST00000265140	ENSG00000133302	SLF1	FALSE	FALSE
chr5	94694843	T	G	ENST00000265140	ENSG00000133302	SLF1	FALSE	FALSE
chr5	94694845	C	T	ENST00000265140	ENSG00000133302	SLF1	FALSE	FALSE
chr5	94694848	C	T	ENST00000265140	ENSG00000133302	SLF1	FALSE	FALSE
chr5	94694860	A	T	ENST00000265140	ENSG00000133302	SLF1	FALSE	FALSE
chr5	94694863	G	T	ENST00000265140	ENSG00000133302	SLF1	FALSE	FALSE
chr5	94694866	G	T	ENST00000265140	ENSG00000133302	SLF1	FALSE	FALSE
chr5	94694870	T	A	ENST00000265140	ENSG00000133302	SLF1	FALSE	FALSE
chr5	94694876	T	A	ENST00000265140	ENSG00000133302	SLF1	FALSE	FALSE
chr5	94694883	T	A	ENST00000265140	ENSG00000133302	SLF1	FALSE	FALSE
chr5	94694883	T	G	ENST00000265140	ENSG00000133302	SLF1	FALSE	FALSE
chr5	94694891	C	A	ENST00000265140	ENSG00000133302	SLF1	FALSE	FALSE
chr5	94694891	C	G	ENST00000265140	ENSG00000133302	SLF1	FALSE	FALSE
chr5	94694896	C	T	ENST00000265140	ENSG00000133302	SLF1	FALSE	FALSE
chr5	94694902	A	T	ENST00000265140	ENSG00000133302	SLF1	FALSE	FALSE
chr5	94694905	G	T	ENST00000265140	ENSG00000133302	SLF1	FALSE	FALSE
chr5	94694908	G	T	ENST00000265140	ENSG00000133302	SLF1	FALSE	FALSE
chr5	94694926	A	T	ENST00000265140	ENSG00000133302	SLF1	FALSE	FALSE
chr5	94694932	G	T	ENST00000265140	ENSG00000133302	SLF1	FALSE	FALSE
chr5	94694944	G	T	ENST00000265140	ENSG00000133302	SLF1	FALSE	FALSE
chr5	94694959	C	T	ENST00000265140	ENSG00000133302	SLF1	FALSE	FALSE
chr5	94694965	G	T	ENST00000265140	ENSG00000133302	SLF1	FALSE	FALSE
chr5	94694968	A	T	ENST00000265140	ENSG00000133302	SLF1	FALSE	FALSE
chr5	94694982	C	A	ENST00000265140	ENSG00000133302	SLF1	FALSE	FALSE
chr5	94694982	C	G	ENST00000265140	ENSG00000133302	SLF1	FALSE	FALSE
chr5	94694983	C	T	ENST00000265140	ENSG00000133302	SLF1	FALSE	FALSE
chr5	94694986	C	T	ENST00000265140	ENSG00000133302	SLF1	FALSE	FALSE
chr5	94694992	G	T	ENST00000265140	ENSG00000133302	SLF1	FALSE	FALSE
chr5	94695008	T	A	ENST00000265140	ENSG00000133302	SLF1	FALSE	FALSE
chr5	94695008	T	G	ENST00000265140	ENSG00000133302	SLF1	FALSE	FALSE
chr5	94695023	T	A	ENST00000265140	ENSG00000133302	SLF1	FALSE	FALSE
chr5	94695036	T	A	ENST00000265140	ENSG00000133302	SLF1	FALSE	FALSE
chr5	94695038	C	A	ENST00000265140	ENSG00000133302	SLF1	FALSE	FALSE
chr5	94695038	C	G	ENST00000265140	ENSG00000133302	SLF1	FALSE	FALSE
chr5	94695050	T	A	ENST00000265140	ENSG00000133302	SLF1	FALSE	FALSE
chr5	94695050	T	G	ENST00000265140	ENSG00000133302	SLF1	FALSE	FALSE
chr5	94695056	C	A	ENST00000265140	ENSG00000133302	SLF1	FALSE	FALSE
chr5	94695056	C	G	ENST00000265140	ENSG00000133302	SLF1	FALSE	FALSE
chr5	94695058	G	T	ENST00000265140	ENSG00000133302	SLF1	FALSE	FALSE
chr5	94695068	T	A	ENST00000265140	ENSG00000133302	SLF1	FALSE	FALSE
chr5	94695068	T	G	ENST00000265140	ENSG00000133302	SLF1	FALSE	FALSE
chr5	94695076	A	T	ENST00000265140	ENSG00000133302	SLF1	FALSE	FALSE
chr5	94695083	T	A	ENST00000265140	ENSG00000133302	SLF1	FALSE	FALSE
chr5	94695083	T	G	ENST00000265140	ENSG00000133302	SLF1	FALSE	FALSE
chr5	94695097	G	T	ENST00000265140	ENSG00000133302	SLF1	FALSE	FALSE
chr5	94695114	T	A	ENST00000265140	ENSG00000133302	SLF1	FALSE	FALSE
chr5	94695115	A	T	ENST00000265140	ENSG00000133302	SLF1	FALSE	FALSE
chr5	94695124	A	T	ENST00000265140	ENSG00000133302	SLF1	FALSE	FALSE
chr5	94695127	G	T	ENST00000265140	ENSG00000133302	SLF1	FALSE	FALSE
chr5	94695152	G	A	ENST00000265140	ENSG00000133302	SLF1	FALSE	FALSE
chr5	94695153	G	A	ENST00000265140	ENSG00000133302	SLF1	FALSE	FALSE
chr5	94695155	T	A	ENST00000265140	ENSG00000133302	SLF1	FALSE	FALSE
chr5	94695155	T	G	ENST00000265140	ENSG00000133302	SLF1	FALSE	FALSE
chr5	94695168	T	A	ENST00000265140	ENSG00000133302	SLF1	FALSE	FALSE
chr5	94695168	T	G	ENST00000265140	ENSG00000133302	SLF1	FALSE	FALSE
chr5	94695172	G	T	ENST00000265140	ENSG00000133302	SLF1	FALSE	FALSE
chr5	94695181	A	T	ENST00000265140	ENSG00000133302	SLF1	FALSE	FALSE
chr5	94695188	T	A	ENST00000265140	ENSG00000133302	SLF1	FALSE	FALSE
chr5	94695190	C	T	ENST00000265140	ENSG00000133302	SLF1	FALSE	FALSE
chr5	94695193	A	T	ENST00000265140	ENSG00000133302	SLF1	FALSE	FALSE
chr5	94695211	A	T	ENST00000265140	ENSG00000133302	SLF1	FALSE	FALSE
chr5	94695214	G	T	ENST00000265140	ENSG00000133302	SLF1	FALSE	FALSE
chr5	94695223	G	T	ENST00000265140	ENSG00000133302	SLF1	FALSE	FALSE
chr5	94695230	T	A	ENST00000265140	ENSG00000133302	SLF1	FALSE	FALSE
chr5	94695232	A	T	ENST00000265140	ENSG00000133302	SLF1	FALSE	FALSE
chr5	94695240	T	A	ENST00000265140	ENSG00000133302	SLF1	FALSE	FALSE
chr5	94695256	G	T	ENST00000265140	ENSG00000133302	SLF1	FALSE	FALSE
chr5	94695263	T	A	ENST00000265140	ENSG00000133302	SLF1	FALSE	FALSE
chr5	94695275	T	A	ENST00000265140	ENSG00000133302	SLF1	FALSE	FALSE
chr5	94695277	G	T	ENST00000265140	ENSG00000133302	SLF1	FALSE	FALSE
chr5	94695288	T	A	ENST00000265140	ENSG00000133302	SLF1	FALSE	FALSE
chr5	94695293	C	A	ENST00000265140	ENSG00000133302	SLF1	FALSE	FALSE
chr5	94695293	C	G	ENST00000265140	ENSG00000133302	SLF1	FALSE	FALSE
chr5	94695301	G	T	ENST00000265140	ENSG00000133302	SLF1	FALSE	FALSE
chr5	94695308	C	A	ENST00000265140	ENSG00000133302	SLF1	FALSE	FALSE
chr5	94695308	C	G	ENST00000265140	ENSG00000133302	SLF1	FALSE	FALSE
chr5	94707513	T	A	ENST00000515393	ENSG00000175471	MCTP1	FALSE	FALSE
chr5	94707516	T	A	ENST00000515393	ENSG00000175471	MCTP1	FALSE	FALSE
chr5	94707519	T	A	ENST00000515393	ENSG00000175471	MCTP1	FALSE	FALSE
chr5	94707522	T	A	ENST00000515393	ENSG00000175471	MCTP1	FALSE	FALSE
chr5	94707523	A	C	ENST00000515393	ENSG00000175471	MCTP1	FALSE	FALSE
chr5	94707523	A	T	ENST00000515393	ENSG00000175471	MCTP1	FALSE	FALSE
chr5	94707549	T	A	ENST00000515393	ENSG00000175471	MCTP1	FALSE	FALSE
chr5	94707555	C	A	ENST00000515393	ENSG00000175471	MCTP1	FALSE	FALSE
chr5	94707558	G	A	ENST00000515393	ENSG00000175471	MCTP1	FALSE	FALSE
chr5	94707559	G	C	ENST00000515393	ENSG00000175471	MCTP1	FALSE	FALSE
chr5	94707559	G	T	ENST00000515393	ENSG00000175471	MCTP1	FALSE	FALSE
chr5	94707564	G	A	ENST00000515393	ENSG00000175471	MCTP1	FALSE	FALSE
chr5	94707568	C	A	ENST00000515393	ENSG00000175471	MCTP1	FALSE	FALSE
chr5	94707568	C	G	ENST00000515393	ENSG00000175471	MCTP1	FALSE	FALSE
chr5	94707568	C	T	ENST00000515393	ENSG00000175471	MCTP1	FALSE	FALSE
chr5	94707569	T	A	ENST00000515393	ENSG00000175471	MCTP1	FALSE	FALSE
chr5	94707569	T	C	ENST00000515393	ENSG00000175471	MCTP1	FALSE	FALSE
chr5	94707569	T	G	ENST00000515393	ENSG00000175471	MCTP1	FALSE	FALSE
chr5	94708510	A	C	ENST00000515393	ENSG00000175471	MCTP1	TRUE	FALSE
chr5	94708510	A	G	ENST00000515393	ENSG00000175471	MCTP1	TRUE	FALSE
chr5	94708510	A	T	ENST00000515393	ENSG00000175471	MCTP1	TRUE	FALSE
chr5	94708511	C	A	ENST00000515393	ENSG00000175471	MCTP1	TRUE	FALSE
chr5	94708511	C	G	ENST00000515393	ENSG00000175471	MCTP1	TRUE	FALSE
chr5	94708511	C	T	ENST00000515393	ENSG00000175471	MCTP1	TRUE	FALSE
chr5	94708517	G	A	ENST00000515393	ENSG00000175471	MCTP1	FALSE	FALSE
chr5	94708525	G	C	ENST00000515393	ENSG00000175471	MCTP1	FALSE	FALSE
chr5	94708525	G	T	ENST00000515393	ENSG00000175471	MCTP1	FALSE	FALSE
chr5	94708535	T	A	ENST00000515393	ENSG00000175471	MCTP1	FALSE	FALSE
chr5	94708556	C	A	ENST00000515393	ENSG00000175471	MCTP1	FALSE	FALSE
chr5	94708572	A	C	ENST00000515393	ENSG00000175471	MCTP1	TRUE	TRUE
chr5	94708572	A	T	ENST00000515393	ENSG00000175471	MCTP1	TRUE	TRUE
chr5	94708589	T	A	ENST00000515393	ENSG00000175471	MCTP1	TRUE	TRUE
chr5	94708592	T	A	ENST00000515393	ENSG00000175471	MCTP1	TRUE	TRUE
chr5	94708601	T	A	ENST00000515393	ENSG00000175471	MCTP1	TRUE	TRUE
chr5	94708610	C	A	ENST00000515393	ENSG00000175471	MCTP1	TRUE	FALSE
chr5	94708610	C	G	ENST00000515393	ENSG00000175471	MCTP1	TRUE	FALSE
chr5	94708610	C	T	ENST00000515393	ENSG00000175471	MCTP1	TRUE	FALSE
chr5	94708611	T	A	ENST00000515393	ENSG00000175471	MCTP1	TRUE	FALSE
chr5	94708611	T	C	ENST00000515393	ENSG00000175471	MCTP1	TRUE	FALSE
chr5	94708611	T	G	ENST00000515393	ENSG00000175471	MCTP1	TRUE	FALSE
chr5	94710816	A	C	ENST00000515393	ENSG00000175471	MCTP1	TRUE	FALSE
chr5	94710816	A	G	ENST00000515393	ENSG00000175471	MCTP1	TRUE	FALSE
chr5	94710816	A	T	ENST00000515393	ENSG00000175471	MCTP1	TRUE	FALSE
chr5	94710817	C	A	ENST00000515393	ENSG00000175471	MCTP1	TRUE	FALSE
chr5	94710817	C	G	ENST00000515393	ENSG00000175471	MCTP1	TRUE	FALSE
chr5	94710817	C	T	ENST00000515393	ENSG00000175471	MCTP1	TRUE	FALSE
chr5	94710819	C	T	ENST00000515393	ENSG00000175471	MCTP1	TRUE	TRUE
chr5	94710820	C	T	ENST00000515393	ENSG00000175471	MCTP1	TRUE	TRUE
chr5	94710834	G	C	ENST00000515393	ENSG00000175471	MCTP1	TRUE	TRUE
chr5	94710834	G	T	ENST00000515393	ENSG00000175471	MCTP1	TRUE	TRUE
chr5	94710839	T	A	ENST00000515393	ENSG00000175471	MCTP1
chr5	94710849	G	T	ENST00000515393	ENSG00000175471	MCTP1	TRUE	TRUE
chr5	94710852	G	C	ENST00000515393	ENSG00000175471	MCTP1	TRUE	TRUE
chr5	94710852	G	T	ENST00000515393	ENSG00000175471	MCTP1	TRUE	TRUE
chr5	94710873	A	T	ENST00000515393	ENSG00000175471	MCTP1	TRUE	TRUE
chr5	94710894	C	T	ENST00000515393	ENSG00000175471	MCTP1	TRUE	TRUE
chr5	94710895	C	T	ENST00000515393	ENSG00000175471	MCTP1	TRUE	TRUE
chr5	94710901	A	C	ENST00000515393	ENSG00000175471	MCTP1	TRUE	TRUE
chr5	94710901	A	T	ENST00000515393	ENSG00000175471	MCTP1	TRUE	TRUE
chr5	94710915	C	T	ENST00000515393	ENSG00000175471	MCTP1	TRUE	TRUE
chr5	94710916	C	T	ENST00000515393	ENSG00000175471	MCTP1	TRUE	TRUE
chr5	94710928	C	A	ENST00000515393	ENSG00000175471	MCTP1	FALSE	FALSE
chr5	94710928	C	G	ENST00000515393	ENSG00000175471	MCTP1	FALSE	FALSE
chr5	94710928	C	T	ENST00000515393	ENSG00000175471	MCTP1	FALSE	FALSE
chr5	94710929	T	A	ENST00000515393	ENSG00000175471	MCTP1	FALSE	FALSE
chr5	94710929	T	C	ENST00000515393	ENSG00000175471	MCTP1	FALSE	FALSE
chr5	94710929	T	G	ENST00000515393	ENSG00000175471	MCTP1	FALSE	FALSE
chr5	94714775	A	C	ENST00000515393	ENSG00000175471	MCTP1	TRUE	FALSE
chr5	94714775	A	G	ENST00000515393	ENSG00000175471	MCTP1	TRUE	FALSE
chr5	94714775	A	T	ENST00000515393	ENSG00000175471	MCTP1	TRUE	FALSE
chr5	94714776	C	A	ENST00000515393	ENSG00000175471	MCTP1	TRUE	FALSE
chr5	94714776	C	G	ENST00000515393	ENSG00000175471	MCTP1	TRUE	FALSE
chr5	94714776	C	T	ENST00000515393	ENSG00000175471	MCTP1	TRUE	FALSE
chr5	94714781	T	A	ENST00000515393	ENSG00000175471	MCTP1	TRUE	TRUE
chr5	94714790	C	A	ENST00000515393	ENSG00000175471	MCTP1	TRUE	TRUE
chr5	94714808	C	A	ENST00000515393	ENSG00000175471	MCTP1	TRUE	TRUE
chr5	94714823	G	A	ENST00000515393	ENSG00000175471	MCTP1	TRUE	TRUE
chr5	94714833	A	T	ENST00000515393	ENSG00000175471	MCTP1	TRUE	TRUE
chr5	94714841	C	A	ENST00000515393	ENSG00000175471	MCTP1	TRUE	TRUE
chr5	94714844	G	A	ENST00000515393	ENSG00000175471	MCTP1	TRUE	TRUE
chr5	94714851	A	C	ENST00000515393	ENSG00000175471	MCTP1	TRUE	TRUE
chr5	94714851	A	T	ENST00000515393	ENSG00000175471	MCTP1	TRUE	TRUE
chr5	94714859	T	A	ENST00000515393	ENSG00000175471	MCTP1	TRUE	TRUE
chr5	94714871	C	A	ENST00000515393	ENSG00000175471	MCTP1	TRUE	TRUE
chr5	94714874	T	A	ENST00000515393	ENSG00000175471	MCTP1	TRUE	TRUE
chr5	94714877	T	A	ENST00000515393	ENSG00000175471	MCTP1
chr5	94714880	C	A	ENST00000515393	ENSG00000175471	MCTP1	TRUE	TRUE
chr5	94714887	C	A	ENST00000515393	ENSG00000175471	MCTP1	TRUE	FALSE
chr5	94714887	C	G	ENST00000515393	ENSG00000175471	MCTP1	TRUE	FALSE
chr5	94714887	C	T	ENST00000515393	ENSG00000175471	MCTP1	TRUE	FALSE
chr5	94714888	T	A	ENST00000515393	ENSG00000175471	MCTP1	TRUE	FALSE
chr5	94714888	T	C	ENST00000515393	ENSG00000175471	MCTP1	TRUE	FALSE
chr5	94714888	T	G	ENST00000515393	ENSG00000175471	MCTP1	TRUE	FALSE
chr5	94779108	A	C	ENST00000515393	ENSG00000175471	MCTP1	TRUE	FALSE
chr5	94779108	A	G	ENST00000515393	ENSG00000175471	MCTP1	FALSE	FALSE
chr5	94779108	A	T	ENST00000515393	ENSG00000175471	MCTP1	TRUE	FALSE
chr5	94779109	C	A	ENST00000515393	ENSG00000175471	MCTP1	TRUE	FALSE
chr5	94779109	C	G	ENST00000515393	ENSG00000175471	MCTP1	TRUE	FALSE
chr5	94779109	C	T	ENST00000515393	ENSG00000175471	MCTP1	TRUE	FALSE
chr5	94779112	T	A	ENST00000515393	ENSG00000175471	MCTP1	TRUE	TRUE
chr5	94779121	T	A	ENST00000515393	ENSG00000175471	MCTP1	TRUE	TRUE
chr5	94779130	C	A	ENST00000515393	ENSG00000175471	MCTP1	TRUE	TRUE
chr5	94779133	C	A	ENST00000515393	ENSG00000175471	MCTP1	TRUE	TRUE
chr5	94779136	C	A	ENST00000515393	ENSG00000175471	MCTP1	TRUE	TRUE
chr5	94779139	C	A	ENST00000515393	ENSG00000175471	MCTP1	TRUE	TRUE
chr5	94779145	C	A	ENST00000515393	ENSG00000175471	MCTP1	TRUE	TRUE
chr5	94779157	C	A	ENST00000515393	ENSG00000175471	MCTP1	TRUE	TRUE
chr5	94779164	C	A	ENST00000515393	ENSG00000175471	MCTP1	TRUE	FALSE
chr5	94779164	C	G	ENST00000515393	ENSG00000175471	MCTP1	TRUE	FALSE
chr5	94779164	C	T	ENST00000515393	ENSG00000175471	MCTP1	TRUE	FALSE
chr5	94779165	T	A	ENST00000515393	ENSG00000175471	MCTP1	TRUE	FALSE
chr5	94779165	T	C	ENST00000515393	ENSG00000175471	MCTP1	TRUE	FALSE
chr5	94779165	T	G	ENST00000515393	ENSG00000175471	MCTP1	TRUE	FALSE
chr5	94799011	A	C	ENST00000515393	ENSG00000175471	MCTP1	TRUE	FALSE
chr5	94799011	A	G	ENST00000515393	ENSG00000175471	MCTP1	TRUE	FALSE
chr5	94799011	A	T	ENST00000515393	ENSG00000175471	MCTP1	TRUE	FALSE
chr5	94799012	C	A	ENST00000515393	ENSG00000175471	MCTP1	TRUE	FALSE
chr5	94799012	C	G	ENST00000515393	ENSG00000175471	MCTP1	TRUE	FALSE
chr5	94799012	C	T	ENST00000515393	ENSG00000175471	MCTP1	TRUE	FALSE
chr5	94799024	G	A	ENST00000515393	ENSG00000175471	MCTP1	TRUE	TRUE
chr5	94799036	T	A	ENST00000515393	ENSG00000175471	MCTP1	TRUE	TRUE
chr5	94799041	G	C	ENST00000515393	ENSG00000175471	MCTP1	TRUE	TRUE
chr5	94799041	G	T	ENST00000515393	ENSG00000175471	MCTP1	TRUE	TRUE
chr5	94799050	A	T	ENST00000515393	ENSG00000175471	MCTP1	TRUE	TRUE
chr5	94799055	G	C	ENST00000515393	ENSG00000175471	MCTP1	TRUE	TRUE
chr5	94799055	G	T	ENST00000515393	ENSG00000175471	MCTP1	TRUE	TRUE
chr5	94799061	C	T	ENST00000515393	ENSG00000175471	MCTP1	TRUE	TRUE
chr5	94799062	C	T	ENST00000515393	ENSG00000175471	MCTP1	TRUE	TRUE
chr5	94799068	A	T	ENST00000515393	ENSG00000175471	MCTP1	TRUE	TRUE
chr5	94799074	A	C	ENST00000515393	ENSG00000175471	MCTP1	TRUE	TRUE
chr5	94799074	A	T	ENST00000515393	ENSG00000175471	MCTP1	TRUE	TRUE
chr5	94799077	A	T	ENST00000515393	ENSG00000175471	MCTP1	TRUE	TRUE
chr5	94799080	A	T	ENST00000515393	ENSG00000175471	MCTP1	TRUE	TRUE
chr5	94799097	G	C	ENST00000515393	ENSG00000175471	MCTP1	TRUE	TRUE
chr5	94799097	G	T	ENST00000515393	ENSG00000175471	MCTP1	TRUE	TRUE
chr5	94799105	C	A	ENST00000515393	ENSG00000175471	MCTP1	TRUE	TRUE
chr5	94799112	C	T	ENST00000515393	ENSG00000175471	MCTP1	TRUE	TRUE
chr5	94799113	C	T	ENST00000515393	ENSG00000175471	MCTP1	TRUE	TRUE
chr5	94799133	C	A	ENST00000515393	ENSG00000175471	MCTP1	TRUE	FALSE
chr5	94799133	C	G	ENST00000515393	ENSG00000175471	MCTP1	TRUE	FALSE
chr5	94799133	C	T	ENST00000515393	ENSG00000175471	MCTP1	TRUE	FALSE
chr5	94799134	T	A	ENST00000515393	ENSG00000175471	MCTP1	TRUE	FALSE
chr5	94799134	T	C	ENST00000515393	ENSG00000175471	MCTP1	TRUE	FALSE
chr5	94799134	T	G	ENST00000515393	ENSG00000175471	MCTP1	TRUE	FALSE
chr5	94868331	A	C	ENST00000515393	ENSG00000175471	MCTP1	TRUE	FALSE
chr5	94868331	A	G	ENST00000515393	ENSG00000175471	MCTP1	TRUE	FALSE
chr5	94868331	A	T	ENST00000515393	ENSG00000175471	MCTP1	TRUE	FALSE
chr5	94868332	C	A	ENST00000515393	ENSG00000175471	MCTP1	TRUE	FALSE
chr5	94868332	C	G	ENST00000515393	ENSG00000175471	MCTP1	TRUE	FALSE
chr5	94868332	C	T	ENST00000515393	ENSG00000175471	MCTP1	TRUE	FALSE
chr5	94868361	G	C	ENST00000515393	ENSG00000175471	MCTP1	TRUE	TRUE
chr5	94868361	G	T	ENST00000515393	ENSG00000175471	MCTP1	TRUE	TRUE
chr5	94868366	C	T	ENST00000515393	ENSG00000175471	MCTP1	TRUE	TRUE
chr5	94868367	C	T	ENST00000515393	ENSG00000175471	MCTP1	TRUE	TRUE
chr5	94868375	G	T	ENST00000515393	ENSG00000175471	MCTP1	TRUE	TRUE
chr5	94868387	G	C	ENST00000515393	ENSG00000175471	MCTP1	TRUE	TRUE
chr5	94868387	G	T	ENST00000515393	ENSG00000175471	MCTP1	TRUE	TRUE
chr5	94868390	G	C	ENST00000515393	ENSG00000175471	MCTP1	TRUE	TRUE
chr5	94868390	G	T	ENST00000515393	ENSG00000175471	MCTP1	TRUE	TRUE
chr5	94868417	A	T	ENST00000515393	ENSG00000175471	MCTP1	TRUE	TRUE
chr5	94868425	T	A	ENST00000515393	ENSG00000175471	MCTP1	TRUE	TRUE
chr5	94868431	T	A	ENST00000515393	ENSG00000175471	MCTP1	TRUE	TRUE
chr5	94868443	T	A	ENST00000515393	ENSG00000175471	MCTP1	TRUE	TRUE
chr5	94868453	C	A	ENST00000515393	ENSG00000175471	MCTP1	TRUE	FALSE
chr5	94868453	C	G	ENST00000515393	ENSG00000175471	MCTP1	TRUE	FALSE
chr5	94868453	C	T	ENST00000515393	ENSG00000175471	MCTP1	TRUE	FALSE
chr5	94868454	T	A	ENST00000515393	ENSG00000175471	MCTP1	TRUE	FALSE
chr5	94868454	T	C	ENST00000515393	ENSG00000175471	MCTP1	TRUE	FALSE
chr5	94868454	T	G	ENST00000515393	ENSG00000175471	MCTP1	TRUE	FALSE
chr5	94870415	A	C	ENST00000515393	ENSG00000175471	MCTP1	TRUE	FALSE
chr5	94870415	A	G	ENST00000515393	ENSG00000175471	MCTP1	TRUE	FALSE
chr5	94870415	A	T	ENST00000515393	ENSG00000175471	MCTP1	TRUE	FALSE
chr5	94870416	C	A	ENST00000515393	ENSG00000175471	MCTP1	TRUE	FALSE
chr5	94870416	C	G	ENST00000515393	ENSG00000175471	MCTP1	TRUE	FALSE
chr5	94870416	C	T	ENST00000515393	ENSG00000175471	MCTP1	TRUE	FALSE
chr5	94870419	G	A	ENST00000515393	ENSG00000175471	MCTP1	TRUE	TRUE
chr5	94870422	T	A	ENST00000515393	ENSG00000175471	MCTP1	TRUE	TRUE
chr5	94870431	T	A	ENST00000515393	ENSG00000175471	MCTP1	TRUE	TRUE
chr5	94870437	C	A	ENST00000515393	ENSG00000175471	MCTP1	TRUE	TRUE
chr5	94870440	C	A	ENST00000515393	ENSG00000175471	MCTP1	TRUE	TRUE
chr5	94870443	C	A	ENST00000515393	ENSG00000175471	MCTP1	TRUE	TRUE
chr5	94870447	G	C	ENST00000515393	ENSG00000175471	MCTP1	TRUE	TRUE
chr5	94870447	G	T	ENST00000515393	ENSG00000175471	MCTP1	TRUE	TRUE
chr5	94870452	T	A	ENST00000515393	ENSG00000175471	MCTP1	TRUE	TRUE
chr5	94870455	G	A	ENST00000515393	ENSG00000175471	MCTP1	TRUE	TRUE
chr5	94870458	C	A	ENST00000515393	ENSG00000175471	MCTP1	TRUE	TRUE
chr5	94870461	T	A	ENST00000515393	ENSG00000175471	MCTP1	TRUE	TRUE
chr5	94870469	A	C	ENST00000515393	ENSG00000175471	MCTP1	TRUE	TRUE
chr5	94870469	A	T	ENST00000515393	ENSG00000175471	MCTP1	TRUE	TRUE
chr5	94870476	G	A	ENST00000515393	ENSG00000175471	MCTP1	TRUE	TRUE
chr5	94870478	A	C	ENST00000515393	ENSG00000175471	MCTP1	TRUE	TRUE
chr5	94870478	A	T	ENST00000515393	ENSG00000175471	MCTP1	TRUE	TRUE
chr5	94870488	T	A	ENST00000515393	ENSG00000175471	MCTP1	TRUE	TRUE
chr5	94870492	C	A	ENST00000515393	ENSG00000175471	MCTP1	TRUE	FALSE
chr5	94870492	C	G	ENST00000515393	ENSG00000175471	MCTP1	TRUE	FALSE
chr5	94870492	C	T	ENST00000515393	ENSG00000175471	MCTP1	TRUE	FALSE
chr5	94870493	T	A	ENST00000515393	ENSG00000175471	MCTP1	TRUE	FALSE
chr5	94870493	T	C	ENST00000515393	ENSG00000175471	MCTP1	TRUE	FALSE
chr5	94870493	T	G	ENST00000515393	ENSG00000175471	MCTP1	TRUE	FALSE
chr5	94870870	A	C	ENST00000515393	ENSG00000175471	MCTP1	TRUE	FALSE
chr5	94870870	A	G	ENST00000515393	ENSG00000175471	MCTP1	TRUE	FALSE
chr5	94870870	A	T	ENST00000515393	ENSG00000175471	MCTP1	TRUE	FALSE
chr5	94870871	C	A	ENST00000515393	ENSG00000175471	MCTP1	TRUE	FALSE
chr5	94870871	C	G	ENST00000515393	ENSG00000175471	MCTP1	TRUE	FALSE
chr5	94870871	C	T	ENST00000515393	ENSG00000175471	MCTP1	TRUE	FALSE
chr5	94870895	C	A	ENST00000515393	ENSG00000175471	MCTP1	TRUE	TRUE
chr5	94870899	A	C	ENST00000515393	ENSG00000175471	MCTP1	TRUE	TRUE
chr5	94870899	A	T	ENST00000515393	ENSG00000175471	MCTP1	TRUE	TRUE
chr5	94870913	T	A	ENST00000515393	ENSG00000175471	MCTP1	TRUE	TRUE
chr5	94870931	G	A	ENST00000515393	ENSG00000175471	MCTP1	TRUE	TRUE
chr5	94870934	T	A	ENST00000515393	ENSG00000175471	MCTP1	TRUE	TRUE
chr5	94870940	T	A	ENST00000515393	ENSG00000175471	MCTP1	TRUE	TRUE
chr5	94870942	A	T	ENST00000515393	ENSG00000175471	MCTP1	TRUE	TRUE
chr5	94870947	G	C	ENST00000515393	ENSG00000175471	MCTP1	TRUE	TRUE
chr5	94870947	G	T	ENST00000515393	ENSG00000175471	MCTP1	TRUE	TRUE
chr5	94870955	T	A	ENST00000515393	ENSG00000175471	MCTP1	TRUE	TRUE
chr5	94870958	G	A	ENST00000515393	ENSG00000175471	MCTP1	TRUE	TRUE
chr5	94870961	C	A	ENST00000515393	ENSG00000175471	MCTP1	TRUE	TRUE
chr5	94870970	G	A	ENST00000515393	ENSG00000175471	MCTP1	TRUE	TRUE
chr5	94870974	C	A	ENST00000515393	ENSG00000175471	MCTP1	TRUE	FALSE
chr5	94870974	C	G	ENST00000515393	ENSG00000175471	MCTP1	TRUE	FALSE
chr5	94870974	C	T	ENST00000515393	ENSG00000175471	MCTP1	TRUE	FALSE
chr5	94870975	T	A	ENST00000515393	ENSG00000175471	MCTP1	TRUE	FALSE
chr5	94870975	T	C	ENST00000515393	ENSG00000175471	MCTP1	TRUE	FALSE
chr5	94870975	T	G	ENST00000515393	ENSG00000175471	MCTP1	TRUE	FALSE
chr5	94871313	A	C	ENST00000515393	ENSG00000175471	MCTP1	TRUE	FALSE
chr5	94871313	A	G	ENST00000515393	ENSG00000175471	MCTP1	TRUE	FALSE
chr5	94871313	A	T	ENST00000515393	ENSG00000175471	MCTP1	TRUE	FALSE
chr5	94871314	C	A	ENST00000515393	ENSG00000175471	MCTP1	TRUE	FALSE
chr5	94871314	C	G	ENST00000515393	ENSG00000175471	MCTP1	TRUE	FALSE
chr5	94871314	C	T	ENST00000515393	ENSG00000175471	MCTP1	TRUE	FALSE
chr5	94871322	A	T	ENST00000515393	ENSG00000175471	MCTP1	TRUE	TRUE
chr5	94871338	T	A	ENST00000515393	ENSG00000175471	MCTP1	TRUE	TRUE
chr5	94871359	G	A	ENST00000515393	ENSG00000175471	MCTP1	TRUE	TRUE
chr5	94871371	C	A	ENST00000515393	ENSG00000175471	MCTP1	TRUE	TRUE
chr5	94871375	A	C	ENST00000515393	ENSG00000175471	MCTP1	TRUE	TRUE
chr5	94871375	A	T	ENST00000515393	ENSG00000175471	MCTP1	TRUE	TRUE
chr5	94871389	C	A	ENST00000515393	ENSG00000175471	MCTP1	TRUE	TRUE
chr5	94871397	G	C	ENST00000515393	ENSG00000175471	MCTP1	TRUE	TRUE
chr5	94871397	G	T	ENST00000515393	ENSG00000175471	MCTP1	TRUE	TRUE
chr5	94871410	T	A	ENST00000515393	ENSG00000175471	MCTP1	TRUE	TRUE
chr5	94871418	C	A	ENST00000515393	ENSG00000175471	MCTP1	TRUE	FALSE
chr5	94871418	C	G	ENST00000515393	ENSG00000175471	MCTP1	TRUE	FALSE
chr5	94871418	C	T	ENST00000515393	ENSG00000175471	MCTP1	TRUE	FALSE
chr5	94871419	T	A	ENST00000515393	ENSG00000175471	MCTP1	TRUE	FALSE
chr5	94871419	T	C	ENST00000515393	ENSG00000175471	MCTP1	TRUE	FALSE
chr5	94871419	T	G	ENST00000515393	ENSG00000175471	MCTP1	TRUE	FALSE
chr5	94873137	A	C	ENST00000515393	ENSG00000175471	MCTP1	TRUE	FALSE
chr5	94873137	A	G	ENST00000515393	ENSG00000175471	MCTP1	TRUE	FALSE
chr5	94873137	A	T	ENST00000515393	ENSG00000175471	MCTP1	TRUE	FALSE
chr5	94873138	C	A	ENST00000515393	ENSG00000175471	MCTP1	TRUE	FALSE
chr5	94873138	C	G	ENST00000515393	ENSG00000175471	MCTP1	TRUE	FALSE
chr5	94873138	C	T	ENST00000515393	ENSG00000175471	MCTP1	TRUE	FALSE
chr5	94873152	T	A	ENST00000515393	ENSG00000175471	MCTP1	TRUE	TRUE
chr5	94873156	C	T	ENST00000515393	ENSG00000175471	MCTP1	TRUE	TRUE
chr5	94873157	C	T	ENST00000515393	ENSG00000175471	MCTP1	TRUE	TRUE
chr5	94873161	C	A	ENST00000515393	ENSG00000175471	MCTP1	TRUE	TRUE
chr5	94873176	T	A	ENST00000515393	ENSG00000175471	MCTP1	TRUE	TRUE
chr5	94873177	G	C	ENST00000515393	ENSG00000175471	MCTP1	TRUE	TRUE
chr5	94873177	G	T	ENST00000515393	ENSG00000175471	MCTP1	TRUE	TRUE
chr5	94873200	T	A	ENST00000515393	ENSG00000175471	MCTP1	TRUE	TRUE
chr5	94873215	C	A	ENST00000515393	ENSG00000175471	MCTP1	TRUE	TRUE
chr5	94873222	A	T	ENST00000515393	ENSG00000175471	MCTP1	TRUE	TRUE
chr5	94873239	T	A	ENST00000515393	ENSG00000175471	MCTP1	TRUE	TRUE
chr5	94873242	C	A	ENST00000515393	ENSG00000175471	MCTP1	TRUE	FALSE
chr5	94873242	C	G	ENST00000515393	ENSG00000175471	MCTP1	TRUE	FALSE
chr5	94873242	C	T	ENST00000515393	ENSG00000175471	MCTP1	TRUE	FALSE
chr5	94873243	T	A	ENST00000515393	ENSG00000175471	MCTP1	TRUE	FALSE
chr5	94873243	T	C	ENST00000515393	ENSG00000175471	MCTP1	TRUE	FALSE
chr5	94873243	T	G	ENST00000515393	ENSG00000175471	MCTP1	TRUE	FALSE
chr5	94888877	A	C	ENST00000515393	ENSG00000175471	MCTP1	TRUE	FALSE
chr5	94888877	A	G	ENST00000515393	ENSG00000175471	MCTP1	TRUE	FALSE
chr5	94888877	A	T	ENST00000515393	ENSG00000175471	MCTP1	TRUE	FALSE
chr5	94888878	C	A	ENST00000515393	ENSG00000175471	MCTP1	TRUE	FALSE
chr5	94888878	C	G	ENST00000515393	ENSG00000175471	MCTP1	TRUE	FALSE
chr5	94888878	C	T	ENST00000515393	ENSG00000175471	MCTP1	TRUE	FALSE
chr5	94888879	C	A	ENST00000515393	ENSG00000175471	MCTP1	TRUE	TRUE
chr5	94888899	A	C	ENST00000515393	ENSG00000175471	MCTP1	TRUE	TRUE
chr5	94888899	A	T	ENST00000515393	ENSG00000175471	MCTP1	TRUE	TRUE
chr5	94888906	C	A	ENST00000515393	ENSG00000175471	MCTP1	TRUE	TRUE
chr5	94888912	T	A	ENST00000515393	ENSG00000175471	MCTP1	TRUE	TRUE
chr5	94888921	T	A	ENST00000515393	ENSG00000175471	MCTP1	TRUE	TRUE
chr5	94888927	G	A	ENST00000515393	ENSG00000175471	MCTP1	TRUE	TRUE
chr5	94888936	C	A	ENST00000515393	ENSG00000175471	MCTP1	TRUE	TRUE
chr5	94888945	T	A	ENST00000515393	ENSG00000175471	MCTP1	TRUE	TRUE
chr5	94888965	A	T	ENST00000515393	ENSG00000175471	MCTP1	TRUE	TRUE
chr5	94888973	C	A	ENST00000515393	ENSG00000175471	MCTP1	TRUE	FALSE
chr5	94888973	C	G	ENST00000515393	ENSG00000175471	MCTP1	TRUE	FALSE
chr5	94888973	C	T	ENST00000515393	ENSG00000175471	MCTP1	TRUE	FALSE
chr5	94888974	T	A	ENST00000515393	ENSG00000175471	MCTP1	TRUE	FALSE
chr5	94888974	T	C	ENST00000515393	ENSG00000175471	MCTP1	TRUE	FALSE
chr5	94888974	T	G	ENST00000515393	ENSG00000175471	MCTP1	TRUE	FALSE
chr5	94894647	A	C	ENST00000515393	ENSG00000175471	MCTP1	TRUE	FALSE
chr5	94894647	A	G	ENST00000515393	ENSG00000175471	MCTP1	TRUE	FALSE
chr5	94894647	A	T	ENST00000515393	ENSG00000175471	MCTP1	TRUE	FALSE
chr5	94894648	C	A	ENST00000515393	ENSG00000175471	MCTP1	TRUE	FALSE
chr5	94894648	C	G	ENST00000515393	ENSG00000175471	MCTP1	TRUE	FALSE
chr5	94894648	C	T	ENST00000515393	ENSG00000175471	MCTP1	TRUE	FALSE
chr5	94894649	A	C	ENST00000515393	ENSG00000175471	MCTP1	TRUE	TRUE
chr5	94894649	A	T	ENST00000515393	ENSG00000175471	MCTP1	TRUE	TRUE
chr5	94894654	T	A	ENST00000515393	ENSG00000175471	MCTP1	TRUE	TRUE
chr5	94894657	T	A	ENST00000515393	ENSG00000175471	MCTP1	TRUE	TRUE
chr5	94894659	A	C	ENST00000515393	ENSG00000175471	MCTP1	TRUE	TRUE
chr5	94894659	A	T	ENST00000515393	ENSG00000175471	MCTP1	TRUE	TRUE
chr5	94894666	C	A	ENST00000515393	ENSG00000175471	MCTP1	TRUE	TRUE
chr5	94894669	C	A	ENST00000515393	ENSG00000175471	MCTP1	TRUE	TRUE
chr5	94894672	G	A	ENST00000515393	ENSG00000175471	MCTP1	TRUE	TRUE
chr5	94894675	C	A	ENST00000515393	ENSG00000175471	MCTP1	TRUE	TRUE
chr5	94894678	T	A	ENST00000515393	ENSG00000175471	MCTP1	TRUE	TRUE
chr5	94894681	G	A	ENST00000515393	ENSG00000175471	MCTP1	TRUE	TRUE
chr5	94894687	C	A	ENST00000515393	ENSG00000175471	MCTP1	TRUE	TRUE
chr5	94894728	G	C	ENST00000515393	ENSG00000175471	MCTP1	TRUE	TRUE
chr5	94894728	G	T	ENST00000515393	ENSG00000175471	MCTP1	TRUE	TRUE
chr5	94894762	C	A	ENST00000515393	ENSG00000175471	MCTP1	TRUE	TRUE
chr5	94894765	C	A	ENST00000515393	ENSG00000175471	MCTP1	TRUE	TRUE
chr5	94894771	C	A	ENST00000515393	ENSG00000175471	MCTP1	TRUE	TRUE
chr5	94894774	C	A	ENST00000515393	ENSG00000175471	MCTP1	TRUE	TRUE
chr5	94894780	G	A	ENST00000515393	ENSG00000175471	MCTP1	TRUE	TRUE
chr5	94894782	A	T	ENST00000515393	ENSG00000175471	MCTP1	TRUE	TRUE
chr5	94894786	C	A	ENST00000515393	ENSG00000175471	MCTP1	TRUE	TRUE
chr5	94894792	T	A	ENST00000515393	ENSG00000175471	MCTP1	TRUE	TRUE
chr5	94894801	G	A	ENST00000515393	ENSG00000175471	MCTP1
chr5	94894804	C	A	ENST00000515393	ENSG00000175471	MCTP1
chr5	94894818	G	C	ENST00000515393	ENSG00000175471	MCTP1
chr5	94894818	G	T	ENST00000515393	ENSG00000175471	MCTP1
chr5	94894831	G	A	ENST00000515393	ENSG00000175471	MCTP1
chr5	94894832	G	T	ENST00000515393	ENSG00000175471	MCTP1
chr5	94894836	C	A	ENST00000515393	ENSG00000175471	MCTP1	TRUE	FALSE
chr5	94894836	C	G	ENST00000515393	ENSG00000175471	MCTP1	TRUE	FALSE
chr5	94894836	C	T	ENST00000515393	ENSG00000175471	MCTP1	TRUE	FALSE
chr5	94894837	T	A	ENST00000515393	ENSG00000175471	MCTP1	TRUE	FALSE
chr5	94894837	T	C	ENST00000515393	ENSG00000175471	MCTP1	TRUE	FALSE
chr5	94894837	T	G	ENST00000515393	ENSG00000175471	MCTP1	TRUE	FALSE
chr5	94909249	A	C	ENST00000515393	ENSG00000175471	MCTP1	TRUE	FALSE
chr5	94909249	A	G	ENST00000515393	ENSG00000175471	MCTP1	TRUE	FALSE
chr5	94909249	A	T	ENST00000515393	ENSG00000175471	MCTP1	TRUE	FALSE
chr5	94909250	C	A	ENST00000515393	ENSG00000175471	MCTP1	TRUE	FALSE
chr5	94909250	C	G	ENST00000515393	ENSG00000175471	MCTP1	TRUE	FALSE
chr5	94909250	C	T	ENST00000515393	ENSG00000175471	MCTP1	TRUE	FALSE
chr5	94909273	T	A	ENST00000515393	ENSG00000175471	MCTP1	TRUE	TRUE
chr5	94909285	T	A	ENST00000515393	ENSG00000175471	MCTP1	TRUE	TRUE
chr5	94909289	C	T	ENST00000515393	ENSG00000175471	MCTP1	TRUE	TRUE
chr5	94909290	C	T	ENST00000515393	ENSG00000175471	MCTP1	TRUE	TRUE
chr5	94909312	C	A	ENST00000515393	ENSG00000175471	MCTP1	TRUE	TRUE
chr5	94909315	C	A	ENST00000515393	ENSG00000175471	MCTP1	TRUE	TRUE
chr5	94909318	T	A	ENST00000515393	ENSG00000175471	MCTP1	TRUE	TRUE
chr5	94909321	C	A	ENST00000515393	ENSG00000175471	MCTP1	TRUE	TRUE
chr5	94909324	C	A	ENST00000515393	ENSG00000175471	MCTP1	TRUE	TRUE
chr5	94909325	A	C	ENST00000515393	ENSG00000175471	MCTP1	TRUE	TRUE
chr5	94909325	A	T	ENST00000515393	ENSG00000175471	MCTP1	TRUE	TRUE
chr5	94909345	G	A	ENST00000515393	ENSG00000175471	MCTP1	TRUE	TRUE
chr5	94909348	C	A	ENST00000515393	ENSG00000175471	MCTP1	TRUE	TRUE
chr5	94909352	C	T	ENST00000515393	ENSG00000175471	MCTP1	TRUE	TRUE
chr5	94909353	C	T	ENST00000515393	ENSG00000175471	MCTP1	TRUE	TRUE
chr5	94909357	G	A	ENST00000515393	ENSG00000175471	MCTP1	TRUE	TRUE
chr5	94909365	A	T	ENST00000515393	ENSG00000175471	MCTP1	TRUE	TRUE
chr5	94909372	T	A	ENST00000515393	ENSG00000175471	MCTP1	TRUE	TRUE
chr5	94909382	C	A	ENST00000515393	ENSG00000175471	MCTP1	TRUE	FALSE
chr5	94909382	C	G	ENST00000515393	ENSG00000175471	MCTP1	TRUE	FALSE
chr5	94909382	C	T	ENST00000515393	ENSG00000175471	MCTP1	TRUE	FALSE
chr5	94909383	T	A	ENST00000515393	ENSG00000175471	MCTP1	TRUE	FALSE
chr5	94909383	T	C	ENST00000515393	ENSG00000175471	MCTP1	TRUE	FALSE
chr5	94909383	T	G	ENST00000515393	ENSG00000175471	MCTP1	TRUE	FALSE
chr5	94912804	A	C	ENST00000515393	ENSG00000175471	MCTP1	TRUE	FALSE
chr5	94912804	A	G	ENST00000515393	ENSG00000175471	MCTP1	FALSE	FALSE
chr5	94912804	A	T	ENST00000515393	ENSG00000175471	MCTP1	TRUE	FALSE
chr5	94912805	C	A	ENST00000515393	ENSG00000175471	MCTP1	TRUE	FALSE
chr5	94912805	C	G	ENST00000515393	ENSG00000175471	MCTP1	TRUE	FALSE
chr5	94912805	C	T	ENST00000515393	ENSG00000175471	MCTP1	TRUE	FALSE
chr5	94912808	T	A	ENST00000515393	ENSG00000175471	MCTP1	TRUE	TRUE
chr5	94912814	T	A	ENST00000515393	ENSG00000175471	MCTP1	TRUE	TRUE
chr5	94912815	G	C	ENST00000515393	ENSG00000175471	MCTP1	TRUE	TRUE
chr5	94912815	G	T	ENST00000515393	ENSG00000175471	MCTP1	TRUE	TRUE
chr5	94912820	T	A	ENST00000515393	ENSG00000175471	MCTP1	TRUE	TRUE
chr5	94912823	G	A	ENST00000515393	ENSG00000175471	MCTP1	TRUE	TRUE
chr5	94912841	T	A	ENST00000515393	ENSG00000175471	MCTP1	TRUE	TRUE
chr5	94912845	G	C	ENST00000515393	ENSG00000175471	MCTP1	TRUE	TRUE
chr5	94912845	G	T	ENST00000515393	ENSG00000175471	MCTP1	TRUE	TRUE
chr5	94912858	A	T	ENST00000515393	ENSG00000175471	MCTP1	TRUE	TRUE
chr5	94912880	T	A	ENST00000515393	ENSG00000175471	MCTP1	TRUE	TRUE
chr5	94912889	T	A	ENST00000515393	ENSG00000175471	MCTP1	TRUE	TRUE
chr5	94912895	C	A	ENST00000515393	ENSG00000175471	MCTP1	TRUE	TRUE
chr5	94912900	A	T	ENST00000515393	ENSG00000175471	MCTP1	TRUE	TRUE
chr5	94912919	C	A	ENST00000515393	ENSG00000175471	MCTP1	TRUE	TRUE
chr5	94912922	T	A	ENST00000515393	ENSG00000175471	MCTP1	TRUE	TRUE
chr5	94912923	C	T	ENST00000515393	ENSG00000175471	MCTP1	TRUE	TRUE
chr5	94912924	C	T	ENST00000515393	ENSG00000175471	MCTP1	TRUE	TRUE
chr5	94912933	G	T	ENST00000515393	ENSG00000175471	MCTP1	TRUE	TRUE
chr5	94912937	T	A	ENST00000515393	ENSG00000175471	MCTP1	TRUE	TRUE
chr5	94912940	T	A	ENST00000515393	ENSG00000175471	MCTP1	TRUE	TRUE
chr5	94912951	G	C	ENST00000515393	ENSG00000175471	MCTP1	TRUE	TRUE
chr5	94912951	G	T	ENST00000515393	ENSG00000175471	MCTP1	TRUE	TRUE
chr5	94912960	A	C	ENST00000515393	ENSG00000175471	MCTP1	TRUE	TRUE
chr5	94912960	A	T	ENST00000515393	ENSG00000175471	MCTP1	TRUE	TRUE
chr5	94912967	G	A	ENST00000515393	ENSG00000175471	MCTP1	TRUE	TRUE
chr5	94912973	G	A	ENST00000515393	ENSG00000175471	MCTP1	TRUE	TRUE
chr5	94912977	C	A	ENST00000515393	ENSG00000175471	MCTP1	TRUE	FALSE
chr5	94912977	C	G	ENST00000515393	ENSG00000175471	MCTP1	TRUE	FALSE
chr5	94912977	C	T	ENST00000515393	ENSG00000175471	MCTP1	TRUE	FALSE
chr5	94912978	T	A	ENST00000515393	ENSG00000175471	MCTP1	TRUE	FALSE
chr5	94912978	T	C	ENST00000515393	ENSG00000175471	MCTP1	TRUE	FALSE
chr5	94912978	T	G	ENST00000515393	ENSG00000175471	MCTP1	TRUE	FALSE
chr5	94917894	A	C	ENST00000515393	ENSG00000175471	MCTP1	FALSE	FALSE
chr5	94917894	A	G	ENST00000515393	ENSG00000175471	MCTP1	FALSE	FALSE
chr5	94917894	A	T	ENST00000515393	ENSG00000175471	MCTP1	FALSE	FALSE
chr5	94917895	C	A	ENST00000515393	ENSG00000175471	MCTP1	FALSE	FALSE
chr5	94917895	C	G	ENST00000515393	ENSG00000175471	MCTP1	FALSE	FALSE
chr5	94917895	C	T	ENST00000515393	ENSG00000175471	MCTP1	FALSE	FALSE
chr5	94917898	G	A	ENST00000515393	ENSG00000175471	MCTP1	TRUE	TRUE
chr5	94917907	T	A	ENST00000515393	ENSG00000175471	MCTP1	TRUE	TRUE
chr5	94917908	G	T	ENST00000515393	ENSG00000175471	MCTP1	TRUE	TRUE
chr5	94917911	A	C	ENST00000515393	ENSG00000175471	MCTP1	TRUE	TRUE
chr5	94917911	A	T	ENST00000515393	ENSG00000175471	MCTP1	TRUE	TRUE
chr5	94917922	G	A	ENST00000515393	ENSG00000175471	MCTP1	TRUE	TRUE
chr5	94917928	C	A	ENST00000515393	ENSG00000175471	MCTP1	TRUE	TRUE
chr5	94917934	T	A	ENST00000515393	ENSG00000175471	MCTP1	TRUE	TRUE
chr5	94917935	G	T	ENST00000515393	ENSG00000175471	MCTP1	TRUE	TRUE
chr5	94917968	G	T	ENST00000515393	ENSG00000175471	MCTP1	TRUE	TRUE
chr5	94917974	C	A	ENST00000515393	ENSG00000175471	MCTP1	FALSE	FALSE
chr5	94917974	C	G	ENST00000515393	ENSG00000175471	MCTP1	FALSE	FALSE
chr5	94917974	C	T	ENST00000515393	ENSG00000175471	MCTP1	FALSE	FALSE
chr5	94917975	T	A	ENST00000515393	ENSG00000175471	MCTP1	FALSE	FALSE
chr5	94917975	T	C	ENST00000515393	ENSG00000175471	MCTP1	FALSE	FALSE
chr5	94917975	T	G	ENST00000515393	ENSG00000175471	MCTP1	FALSE	FALSE
chr5	94923960	A	C	ENST00000515393	ENSG00000175471	MCTP1	TRUE	FALSE
chr5	94923960	A	G	ENST00000515393	ENSG00000175471	MCTP1	TRUE	FALSE
chr5	94923960	A	T	ENST00000515393	ENSG00000175471	MCTP1	TRUE	FALSE
chr5	94923961	C	A	ENST00000515393	ENSG00000175471	MCTP1	TRUE	FALSE
chr5	94923961	C	G	ENST00000515393	ENSG00000175471	MCTP1	TRUE	FALSE
chr5	94923961	C	T	ENST00000515393	ENSG00000175471	MCTP1	TRUE	FALSE
chr5	94923965	C	T	ENST00000515393	ENSG00000175471	MCTP1	TRUE	TRUE
chr5	94923966	C	T	ENST00000515393	ENSG00000175471	MCTP1	TRUE	TRUE
chr5	94923979	T	A	ENST00000515393	ENSG00000175471	MCTP1	TRUE	TRUE
chr5	94923989	A	C	ENST00000515393	ENSG00000175471	MCTP1	TRUE	TRUE
chr5	94923989	A	T	ENST00000515393	ENSG00000175471	MCTP1	TRUE	TRUE
chr5	94923997	C	A	ENST00000515393	ENSG00000175471	MCTP1	TRUE	TRUE
chr5	94924006	C	A	ENST00000515393	ENSG00000175471	MCTP1	TRUE	TRUE
chr5	94924012	C	A	ENST00000515393	ENSG00000175471	MCTP1	TRUE	TRUE
chr5	94924014	G	C	ENST00000515393	ENSG00000175471	MCTP1	TRUE	TRUE
chr5	94924014	G	T	ENST00000515393	ENSG00000175471	MCTP1	TRUE	TRUE
chr5	94924021	C	A	ENST00000515393	ENSG00000175471	MCTP1	TRUE	TRUE
chr5	94924022	C	A	ENST00000515393	ENSG00000175471	MCTP1	TRUE	FALSE
chr5	94924022	C	G	ENST00000515393	ENSG00000175471	MCTP1	TRUE	FALSE
chr5	94924022	C	T	ENST00000515393	ENSG00000175471	MCTP1	TRUE	FALSE
chr5	94924023	T	A	ENST00000515393	ENSG00000175471	MCTP1	TRUE	FALSE
chr5	94924023	T	C	ENST00000515393	ENSG00000175471	MCTP1	TRUE	FALSE
chr5	94924023	T	G	ENST00000515393	ENSG00000175471	MCTP1	TRUE	FALSE
chr5	94931951	A	C	ENST00000515393	ENSG00000175471	MCTP1	TRUE	FALSE
chr5	94931951	A	G	ENST00000515393	ENSG00000175471	MCTP1	TRUE	FALSE
chr5	94931951	A	T	ENST00000515393	ENSG00000175471	MCTP1	TRUE	FALSE
chr5	94931952	C	A	ENST00000515393	ENSG00000175471	MCTP1	TRUE	FALSE
chr5	94931952	C	G	ENST00000515393	ENSG00000175471	MCTP1	TRUE	FALSE
chr5	94931952	C	T	ENST00000515393	ENSG00000175471	MCTP1	TRUE	FALSE
chr5	94931955	T	A	ENST00000515393	ENSG00000175471	MCTP1	TRUE	TRUE
chr5	94931960	G	C	ENST00000515393	ENSG00000175471	MCTP1	TRUE	TRUE
chr5	94931960	G	T	ENST00000515393	ENSG00000175471	MCTP1	TRUE	TRUE
chr5	94931964	T	A	ENST00000515393	ENSG00000175471	MCTP1	TRUE	TRUE
chr5	94931967	T	A	ENST00000515393	ENSG00000175471	MCTP1	TRUE	TRUE
chr5	94931968	C	T	ENST00000515393	ENSG00000175471	MCTP1	TRUE	TRUE
chr5	94931969	C	T	ENST00000515393	ENSG00000175471	MCTP1	TRUE	TRUE
chr5	94931976	T	A	ENST00000515393	ENSG00000175471	MCTP1	TRUE	TRUE
chr5	94931992	C	A	ENST00000515393	ENSG00000175471	MCTP1	TRUE	FALSE
chr5	94931992	C	G	ENST00000515393	ENSG00000175471	MCTP1	TRUE	FALSE
chr5	94931992	C	T	ENST00000515393	ENSG00000175471	MCTP1	TRUE	FALSE
chr5	94931993	T	A	ENST00000515393	ENSG00000175471	MCTP1	TRUE	FALSE
chr5	94931993	T	C	ENST00000515393	ENSG00000175471	MCTP1	TRUE	FALSE
chr5	94931993	T	G	ENST00000515393	ENSG00000175471	MCTP1	TRUE	FALSE
chr5	94940082	A	C	ENST00000515393	ENSG00000175471	MCTP1	TRUE	FALSE
chr5	94940082	A	G	ENST00000515393	ENSG00000175471	MCTP1	TRUE	FALSE
chr5	94940082	A	T	ENST00000515393	ENSG00000175471	MCTP1	TRUE	FALSE
chr5	94940083	C	A	ENST00000515393	ENSG00000175471	MCTP1	TRUE	FALSE
chr5	94940083	C	G	ENST00000515393	ENSG00000175471	MCTP1	TRUE	FALSE
chr5	94940083	C	T	ENST00000515393	ENSG00000175471	MCTP1	TRUE	FALSE
chr5	94940098	C	A	ENST00000515393	ENSG00000175471	MCTP1	TRUE	TRUE
chr5	94940101	C	A	ENST00000515393	ENSG00000175471	MCTP1	TRUE	TRUE
chr5	94940104	C	A	ENST00000515393	ENSG00000175471	MCTP1	TRUE	TRUE
chr5	94940107	T	A	ENST00000515393	ENSG00000175471	MCTP1	TRUE	TRUE
chr5	94940124	G	C	ENST00000515393	ENSG00000175471	MCTP1	TRUE	TRUE
chr5	94940124	G	T	ENST00000515393	ENSG00000175471	MCTP1	TRUE	TRUE
chr5	94940130	A	T	ENST00000515393	ENSG00000175471	MCTP1	TRUE	TRUE
chr5	94940140	C	A	ENST00000515393	ENSG00000175471	MCTP1	TRUE	TRUE
chr5	94940156	A	C	ENST00000515393	ENSG00000175471	MCTP1	TRUE	TRUE
chr5	94940156	A	T	ENST00000515393	ENSG00000175471	MCTP1	TRUE	TRUE
chr5	94940170	T	A	ENST00000515393	ENSG00000175471	MCTP1	TRUE	TRUE
chr5	94940196	C	A	ENST00000515393	ENSG00000175471	MCTP1	TRUE	FALSE
chr5	94940196	C	G	ENST00000515393	ENSG00000175471	MCTP1	TRUE	FALSE
chr5	94940196	C	T	ENST00000515393	ENSG00000175471	MCTP1	TRUE	FALSE
chr5	94940197	T	A	ENST00000515393	ENSG00000175471	MCTP1	TRUE	FALSE
chr5	94940197	T	C	ENST00000515393	ENSG00000175471	MCTP1	TRUE	FALSE
chr5	94940197	T	G	ENST00000515393	ENSG00000175471	MCTP1	TRUE	FALSE
chr5	94942346	A	C	ENST00000515393	ENSG00000175471	MCTP1	TRUE	FALSE
chr5	94942346	A	G	ENST00000515393	ENSG00000175471	MCTP1	TRUE	FALSE
chr5	94942346	A	T	ENST00000515393	ENSG00000175471	MCTP1	TRUE	FALSE
chr5	94942347	C	A	ENST00000515393	ENSG00000175471	MCTP1	TRUE	FALSE
chr5	94942347	C	G	ENST00000515393	ENSG00000175471	MCTP1	TRUE	FALSE
chr5	94942347	C	T	ENST00000515393	ENSG00000175471	MCTP1	TRUE	FALSE
chr5	94942354	A	C	ENST00000515393	ENSG00000175471	MCTP1	TRUE	TRUE
chr5	94942354	A	T	ENST00000515393	ENSG00000175471	MCTP1	TRUE	TRUE
chr5	94942358	C	A	ENST00000515393	ENSG00000175471	MCTP1	TRUE	TRUE
chr5	94942360	A	T	ENST00000515393	ENSG00000175471	MCTP1	TRUE	TRUE
chr5	94942364	G	A	ENST00000515393	ENSG00000175471	MCTP1	TRUE	TRUE
chr5	94942384	G	C	ENST00000515393	ENSG00000175471	MCTP1	TRUE	TRUE
chr5	94942384	G	T	ENST00000515393	ENSG00000175471	MCTP1	TRUE	TRUE
chr5	94942403	G	A	ENST00000515393	ENSG00000175471	MCTP1	TRUE	TRUE
chr5	94942409	C	A	ENST00000515393	ENSG00000175471	MCTP1	TRUE	TRUE
chr5	94942416	A	C	ENST00000515393	ENSG00000175471	MCTP1	TRUE	TRUE
chr5	94942416	A	T	ENST00000515393	ENSG00000175471	MCTP1	TRUE	TRUE
chr5	94942428	C	A	ENST00000515393	ENSG00000175471	MCTP1	TRUE	FALSE
chr5	94942428	C	G	ENST00000515393	ENSG00000175471	MCTP1	TRUE	FALSE
chr5	94942428	C	T	ENST00000515393	ENSG00000175471	MCTP1	TRUE	FALSE
chr5	94942429	T	A	ENST00000515393	ENSG00000175471	MCTP1	TRUE	FALSE
chr5	94942429	T	C	ENST00000515393	ENSG00000175471	MCTP1	TRUE	FALSE
chr5	94942429	T	G	ENST00000515393	ENSG00000175471	MCTP1	TRUE	FALSE
chr5	94953217	A	C	ENST00000515393	ENSG00000175471	MCTP1	TRUE	FALSE
chr5	94953217	A	G	ENST00000515393	ENSG00000175471	MCTP1	TRUE	FALSE
chr5	94953217	A	T	ENST00000515393	ENSG00000175471	MCTP1	TRUE	FALSE
chr5	94953218	C	A	ENST00000515393	ENSG00000175471	MCTP1	TRUE	FALSE
chr5	94953218	C	G	ENST00000515393	ENSG00000175471	MCTP1	TRUE	FALSE
chr5	94953218	C	T	ENST00000515393	ENSG00000175471	MCTP1	TRUE	FALSE
chr5	94953221	T	A	ENST00000515393	ENSG00000175471	MCTP1	TRUE	TRUE
chr5	94953225	A	C	ENST00000515393	ENSG00000175471	MCTP1	TRUE	TRUE
chr5	94953225	A	T	ENST00000515393	ENSG00000175471	MCTP1	TRUE	TRUE
chr5	94953229	A	T	ENST00000515393	ENSG00000175471	MCTP1	TRUE	TRUE
chr5	94953236	C	A	ENST00000515393	ENSG00000175471	MCTP1	TRUE	TRUE
chr5	94953258	A	T	ENST00000515393	ENSG00000175471	MCTP1	TRUE	TRUE
chr5	94953266	T	A	ENST00000515393	ENSG00000175471	MCTP1	TRUE	TRUE
chr5	94953269	C	A	ENST00000515393	ENSG00000175471	MCTP1	TRUE	TRUE
chr5	94953272	C	A	ENST00000515393	ENSG00000175471	MCTP1	TRUE	TRUE
chr5	94953273	C	T	ENST00000515393	ENSG00000175471	MCTP1	TRUE	TRUE
chr5	94953274	C	T	ENST00000515393	ENSG00000175471	MCTP1	TRUE	TRUE
chr5	94953293	T	A	ENST00000515393	ENSG00000175471	MCTP1	TRUE	TRUE
chr5	94953305	T	A	ENST00000515393	ENSG00000175471	MCTP1	TRUE	TRUE
chr5	94953311	T	A	ENST00000515393	ENSG00000175471	MCTP1	TRUE	TRUE
chr5	94953320	C	A	ENST00000515393	ENSG00000175471	MCTP1	TRUE	TRUE
chr5	94953323	T	A	ENST00000515393	ENSG00000175471	MCTP1	TRUE	TRUE
chr5	94953326	C	A	ENST00000515393	ENSG00000175471	MCTP1	TRUE	TRUE
chr5	94953329	C	A	ENST00000515393	ENSG00000175471	MCTP1	TRUE	TRUE
chr5	94953335	T	A	ENST00000515393	ENSG00000175471	MCTP1	TRUE	TRUE
chr5	94953341	T	A	ENST00000515393	ENSG00000175471	MCTP1	TRUE	TRUE
chr5	94953345	A	C	ENST00000515393	ENSG00000175471	MCTP1	TRUE	TRUE
chr5	94953345	A	T	ENST00000515393	ENSG00000175471	MCTP1	TRUE	TRUE
chr5	94953362	C	A	ENST00000515393	ENSG00000175471	MCTP1	TRUE	FALSE
chr5	94953362	C	G	ENST00000515393	ENSG00000175471	MCTP1	TRUE	FALSE
chr5	94953362	C	T	ENST00000515393	ENSG00000175471	MCTP1	TRUE	FALSE
chr5	94953363	T	A	ENST00000515393	ENSG00000175471	MCTP1	TRUE	FALSE
chr5	94953363	T	C	ENST00000515393	ENSG00000175471	MCTP1	TRUE	FALSE
chr5	94953363	T	G	ENST00000515393	ENSG00000175471	MCTP1	TRUE	FALSE
chr5	95017365	A	C	ENST00000515393	ENSG00000175471	MCTP1	TRUE	FALSE
chr5	95017365	A	G	ENST00000515393	ENSG00000175471	MCTP1	TRUE	FALSE
chr5	95017365	A	T	ENST00000515393	ENSG00000175471	MCTP1	TRUE	FALSE
chr5	95017366	C	A	ENST00000515393	ENSG00000175471	MCTP1	TRUE	FALSE
chr5	95017366	C	G	ENST00000515393	ENSG00000175471	MCTP1	TRUE	FALSE
chr5	95017366	C	T	ENST00000515393	ENSG00000175471	MCTP1	TRUE	FALSE
chr5	95017370	C	A	ENST00000515393	ENSG00000175471	MCTP1	TRUE	TRUE
chr5	95017373	G	A	ENST00000515393	ENSG00000175471	MCTP1	TRUE	TRUE
chr5	95017379	G	A	ENST00000515393	ENSG00000175471	MCTP1	TRUE	TRUE
chr5	95017387	A	C	ENST00000515393	ENSG00000175471	MCTP1	TRUE	TRUE
chr5	95017387	A	T	ENST00000515393	ENSG00000175471	MCTP1	TRUE	TRUE
chr5	95017394	G	A	ENST00000515393	ENSG00000175471	MCTP1	TRUE	TRUE
chr5	95017403	T	A	ENST00000515393	ENSG00000175471	MCTP1	TRUE	TRUE
chr5	95017405	A	C	ENST00000515393	ENSG00000175471	MCTP1	TRUE	TRUE
chr5	95017405	A	T	ENST00000515393	ENSG00000175471	MCTP1	TRUE	TRUE
chr5	95017421	G	A	ENST00000515393	ENSG00000175471	MCTP1	TRUE	TRUE
chr5	95017422	G	C	ENST00000515393	ENSG00000175471	MCTP1	TRUE	TRUE
chr5	95017422	G	T	ENST00000515393	ENSG00000175471	MCTP1	TRUE	TRUE
chr5	95017430	C	A	ENST00000515393	ENSG00000175471	MCTP1	TRUE	TRUE
chr5	95017441	A	T	ENST00000515393	ENSG00000175471	MCTP1	TRUE	TRUE
chr5	95017451	C	A	ENST00000515393	ENSG00000175471	MCTP1	TRUE	TRUE
chr5	95017466	C	A	ENST00000515393	ENSG00000175471	MCTP1	TRUE	TRUE
chr5	95017484	T	A	ENST00000515393	ENSG00000175471	MCTP1	TRUE	TRUE
chr5	95017485	C	A	ENST00000515393	ENSG00000175471	MCTP1	TRUE	FALSE
chr5	95017485	C	G	ENST00000515393	ENSG00000175471	MCTP1	TRUE	FALSE
chr5	95017485	C	T	ENST00000515393	ENSG00000175471	MCTP1	TRUE	FALSE
chr5	95017486	T	A	ENST00000515393	ENSG00000175471	MCTP1	TRUE	FALSE
chr5	95017486	T	C	ENST00000515393	ENSG00000175471	MCTP1	TRUE	FALSE
chr5	95017486	T	G	ENST00000515393	ENSG00000175471	MCTP1	TRUE	FALSE
chr5	95283854	A	C	ENST00000515393	ENSG00000175471	MCTP1	TRUE	FALSE
chr5	95283854	A	G	ENST00000515393	ENSG00000175471	MCTP1	TRUE	FALSE
chr5	95283854	A	T	ENST00000515393	ENSG00000175471	MCTP1	TRUE	FALSE
chr5	95283855	C	A	ENST00000515393	ENSG00000175471	MCTP1	TRUE	FALSE
chr5	95283855	C	G	ENST00000515393	ENSG00000175471	MCTP1	TRUE	FALSE
chr5	95283855	C	T	ENST00000515393	ENSG00000175471	MCTP1	TRUE	FALSE
chr5	95283858	G	A	ENST00000515393	ENSG00000175471	MCTP1
chr5	95283873	C	A	ENST00000515393	ENSG00000175471	MCTP1
chr5	95283876	C	A	ENST00000515393	ENSG00000175471	MCTP1
chr5	95283885	C	A	ENST00000515393	ENSG00000175471	MCTP1
chr5	95283900	C	A	ENST00000515393	ENSG00000175471	MCTP1
chr5	95283921	C	A	ENST00000515393	ENSG00000175471	MCTP1
chr5	95283942	C	A	ENST00000515393	ENSG00000175471	MCTP1
chr5	95283951	G	A	ENST00000515393	ENSG00000175471	MCTP1
chr5	95283954	C	A	ENST00000515393	ENSG00000175471	MCTP1
chr5	95283958	G	T	ENST00000515393	ENSG00000175471	MCTP1
chr5	95283987	T	A	ENST00000515393	ENSG00000175471	MCTP1
chr5	95283990	G	A	ENST00000515393	ENSG00000175471	MCTP1
chr5	95283994	G	T	ENST00000515393	ENSG00000175471	MCTP1
chr5	95283998	A	T	ENST00000515393	ENSG00000175471	MCTP1	TRUE	TRUE
chr5	95284017	G	A	ENST00000515393	ENSG00000175471	MCTP1	TRUE	TRUE
chr5	95284032	C	A	ENST00000515393	ENSG00000175471	MCTP1	TRUE	TRUE
chr5	95284038	G	A	ENST00000515393	ENSG00000175471	MCTP1	TRUE	TRUE
chr5	95284065	G	A	ENST00000515393	ENSG00000175471	MCTP1	TRUE	TRUE
chr5	95284070	G	T	ENST00000515393	ENSG00000175471	MCTP1	TRUE	TRUE
chr5	95284088	G	C	ENST00000515393	ENSG00000175471	MCTP1	TRUE	TRUE
chr5	95284088	G	T	ENST00000515393	ENSG00000175471	MCTP1	TRUE	TRUE
chr5	95284112	G	C	ENST00000515393	ENSG00000175471	MCTP1	TRUE	TRUE
chr5	95284112	G	T	ENST00000515393	ENSG00000175471	MCTP1	TRUE	TRUE
chr5	95284128	C	A	ENST00000515393	ENSG00000175471	MCTP1	TRUE	TRUE
chr5	95284146	C	A	ENST00000515393	ENSG00000175471	MCTP1	TRUE	TRUE
chr5	95284155	C	A	ENST00000515393	ENSG00000175471	MCTP1	TRUE	TRUE
chr5	95284157	G	T	ENST00000515393	ENSG00000175471	MCTP1	TRUE	TRUE
chr5	95284176	T	A	ENST00000515393	ENSG00000175471	MCTP1	TRUE	TRUE
chr5	95284190	A	T	ENST00000515393	ENSG00000175471	MCTP1	TRUE	TRUE
chr5	95284197	C	A	ENST00000515393	ENSG00000175471	MCTP1	TRUE	TRUE
chr5	95284227	G	A	ENST00000515393	ENSG00000175471	MCTP1	TRUE	TRUE
chr5	95284230	C	A	ENST00000515393	ENSG00000175471	MCTP1	TRUE	TRUE
chr5	95284236	T	A	ENST00000515393	ENSG00000175471	MCTP1	TRUE	TRUE
chr5	95284254	C	A	ENST00000515393	ENSG00000175471	MCTP1	TRUE	TRUE
chr5	95284263	C	A	ENST00000515393	ENSG00000175471	MCTP1	TRUE	TRUE
chr5	95284268	G	T	ENST00000515393	ENSG00000175471	MCTP1	TRUE	TRUE
chr5	95284271	G	T	ENST00000515393	ENSG00000175471	MCTP1	TRUE	TRUE
chr5	95284273	G	T	ENST00000515393	ENSG00000175471	MCTP1	TRUE	TRUE
chr5	95284276	G	T	ENST00000515393	ENSG00000175471	MCTP1	TRUE	TRUE
chr5	95284290	G	A	ENST00000515393	ENSG00000175471	MCTP1	TRUE	TRUE
chr5	95284292	G	T	ENST00000515393	ENSG00000175471	MCTP1	TRUE	TRUE
chr5	95284308	G	A	ENST00000515393	ENSG00000175471	MCTP1	TRUE	TRUE
chr5	95284320	G	A	ENST00000515393	ENSG00000175471	MCTP1	TRUE	TRUE
chr5	95284323	T	A	ENST00000515393	ENSG00000175471	MCTP1	TRUE	TRUE
chr5	95284329	T	A	ENST00000515393	ENSG00000175471	MCTP1	TRUE	TRUE
chr5	95284332	T	A	ENST00000515393	ENSG00000175471	MCTP1	TRUE	TRUE
chr5	95284342	C	T	ENST00000515393	ENSG00000175471	MCTP1	TRUE	TRUE
chr5	95284343	C	T	ENST00000515393	ENSG00000175471	MCTP1	TRUE	TRUE
chr5	95284412	G	T	ENST00000515393	ENSG00000175471	MCTP1	TRUE	TRUE
chr5	95284437	C	A	ENST00000515393	ENSG00000175471	MCTP1	TRUE	TRUE
chr5	95284470	T	A	ENST00000515393	ENSG00000175471	MCTP1	TRUE	TRUE
chr5	95284491	G	A	ENST00000515393	ENSG00000175471	MCTP1	TRUE	TRUE
chr5	95284500	T	A	ENST00000515393	ENSG00000175471	MCTP1	TRUE	TRUE
chr5	95284501	C	T	ENST00000515393	ENSG00000175471	MCTP1	TRUE	TRUE
chr5	95284502	C	T	ENST00000515393	ENSG00000175471	MCTP1	TRUE	TRUE
chr5	95284515	G	A	ENST00000515393	ENSG00000175471	MCTP1	TRUE	FALSE
chr5	95284542	C	A	ENST00000515393	ENSG00000175471	MCTP1	FALSE	FALSE
chr5	95284548	C	A	ENST00000515393	ENSG00000175471	MCTP1	FALSE	FALSE
chr5	95284572	C	A	ENST00000515393	ENSG00000175471	MCTP1	FALSE	FALSE
chr5	95391393	C	T	ENST00000283357	ENSG00000153347	FAM81B	FALSE	FALSE
chr5	95391397	T	A	ENST00000283357	ENSG00000153347	FAM81B	FALSE	FALSE
chr5	95391397	T	G	ENST00000283357	ENSG00000153347	FAM81B	FALSE	FALSE
chr5	95391399	C	T	ENST00000283357	ENSG00000153347	FAM81B	FALSE	FALSE
chr5	95391415	T	A	ENST00000283357	ENSG00000153347	FAM81B	FALSE	FALSE
chr5	95391424	C	A	ENST00000283357	ENSG00000153347	FAM81B	FALSE	FALSE
chr5	95391424	C	G	ENST00000283357	ENSG00000153347	FAM81B	FALSE	FALSE
chr5	95391426	G	T	ENST00000283357	ENSG00000153347	FAM81B	FALSE	FALSE
chr5	95391429	A	T	ENST00000283357	ENSG00000153347	FAM81B	FALSE	FALSE
chr5	95391432	A	T	ENST00000283357	ENSG00000153347	FAM81B	FALSE	FALSE
chr5	95391435	A	T	ENST00000283357	ENSG00000153347	FAM81B	FALSE	FALSE
chr5	95391438	A	T	ENST00000283357	ENSG00000153347	FAM81B	FALSE	FALSE
chr5	95391442	C	A	ENST00000283357	ENSG00000153347	FAM81B	TRUE	FALSE
chr5	95391442	C	G	ENST00000283357	ENSG00000153347	FAM81B	TRUE	FALSE
chr5	95391444	C	T	ENST00000283357	ENSG00000153347	FAM81B	TRUE	FALSE
chr5	95391447	A	T	ENST00000283357	ENSG00000153347	FAM81B	TRUE	FALSE
chr5	95391451	T	A	ENST00000283357	ENSG00000153347	FAM81B	TRUE	FALSE
chr5	95391459	A	T	ENST00000283357	ENSG00000153347	FAM81B	TRUE	FALSE
chr5	95391468	A	T	ENST00000283357	ENSG00000153347	FAM81B	TRUE	TRUE
chr5	95391477	A	T	ENST00000283357	ENSG00000153347	FAM81B	TRUE	TRUE
chr5	95391483	A	T	ENST00000283357	ENSG00000153347	FAM81B	TRUE	TRUE
chr5	95391489	G	T	ENST00000283357	ENSG00000153347	FAM81B	TRUE	TRUE
chr5	95391492	A	T	ENST00000283357	ENSG00000153347	FAM81B	TRUE	TRUE
chr5	95391511	C	A	ENST00000283357	ENSG00000153347	FAM81B	TRUE	TRUE
chr5	95391511	C	G	ENST00000283357	ENSG00000153347	FAM81B	TRUE	TRUE
chr5	95391514	G	A	ENST00000283357	ENSG00000153347	FAM81B	FALSE	FALSE
chr5	95391514	G	C	ENST00000283357	ENSG00000153347	FAM81B	FALSE	FALSE
chr5	95391514	G	T	ENST00000283357	ENSG00000153347	FAM81B	FALSE	FALSE
chr5	95391515	T	A	ENST00000283357	ENSG00000153347	FAM81B	FALSE	FALSE
chr5	95391515	T	C	ENST00000283357	ENSG00000153347	FAM81B	FALSE	FALSE
chr5	95391515	T	G	ENST00000283357	ENSG00000153347	FAM81B	FALSE	FALSE
chr5	95392792	A	C	ENST00000283357	ENSG00000153347	FAM81B	FALSE	FALSE
chr5	95392792	A	G	ENST00000283357	ENSG00000153347	FAM81B	FALSE	FALSE
chr5	95392792	A	T	ENST00000283357	ENSG00000153347	FAM81B	FALSE	FALSE
chr5	95392793	G	A	ENST00000283357	ENSG00000153347	FAM81B	FALSE	FALSE
chr5	95392793	G	C	ENST00000283357	ENSG00000153347	FAM81B	FALSE	FALSE
chr5	95392793	G	T	ENST00000283357	ENSG00000153347	FAM81B	FALSE	FALSE
chr5	95392808	A	T	ENST00000283357	ENSG00000153347	FAM81B	TRUE	TRUE
chr5	95392835	G	T	ENST00000283357	ENSG00000153347	FAM81B	TRUE	TRUE
chr5	95392838	G	T	ENST00000283357	ENSG00000153347	FAM81B	TRUE	TRUE
chr5	95392841	C	T	ENST00000283357	ENSG00000153347	FAM81B	TRUE	TRUE
chr5	95392850	G	T	ENST00000283357	ENSG00000153347	FAM81B	TRUE	TRUE
chr5	95392875	C	A	ENST00000283357	ENSG00000153347	FAM81B	TRUE	TRUE
chr5	95392875	C	G	ENST00000283357	ENSG00000153347	FAM81B	TRUE	TRUE
chr5	95392886	C	T	ENST00000283357	ENSG00000153347	FAM81B	TRUE	TRUE
chr5	95392889	G	T	ENST00000283357	ENSG00000153347	FAM81B	TRUE	TRUE
chr5	95392892	A	T	ENST00000283357	ENSG00000153347	FAM81B	TRUE	TRUE
chr5	95392895	A	T	ENST00000283357	ENSG00000153347	FAM81B	TRUE	TRUE
chr5	95392898	G	A	ENST00000283357	ENSG00000153347	FAM81B	FALSE	FALSE
chr5	95392898	G	C	ENST00000283357	ENSG00000153347	FAM81B	FALSE	FALSE
chr5	95392898	G	T	ENST00000283357	ENSG00000153347	FAM81B	FALSE	FALSE
chr5	95392899	C	A	ENST00000283357	ENSG00000153347	FAM81B	FALSE	FALSE
chr5	95392899	C	G	ENST00000283357	ENSG00000153347	FAM81B	FALSE	FALSE
chr5	95392899	C	T	ENST00000283357	ENSG00000153347	FAM81B	FALSE	FALSE
chr5	95396109	A	C	ENST00000283357	ENSG00000153347	FAM81B	TRUE	FALSE
chr5	95396109	A	G	ENST00000283357	ENSG00000153347	FAM81B	TRUE	FALSE
chr5	95396109	A	T	ENST00000283357	ENSG00000153347	FAM81B	TRUE	FALSE
chr5	95396110	G	A	ENST00000283357	ENSG00000153347	FAM81B	TRUE	FALSE
chr5	95396110	G	C	ENST00000283357	ENSG00000153347	FAM81B	TRUE	FALSE
chr5	95396110	G	T	ENST00000283357	ENSG00000153347	FAM81B	TRUE	FALSE
chr5	95396114	A	T	ENST00000283357	ENSG00000153347	FAM81B	TRUE	TRUE
chr5	95396118	T	A	ENST00000283357	ENSG00000153347	FAM81B	TRUE	TRUE
chr5	95396118	T	G	ENST00000283357	ENSG00000153347	FAM81B	TRUE	TRUE
chr5	95396129	A	T	ENST00000283357	ENSG00000153347	FAM81B	TRUE	TRUE
chr5	95396136	C	A	ENST00000283357	ENSG00000153347	FAM81B	TRUE	TRUE
chr5	95396136	C	G	ENST00000283357	ENSG00000153347	FAM81B	TRUE	TRUE
chr5	95396141	A	T	ENST00000283357	ENSG00000153347	FAM81B	TRUE	TRUE
chr5	95396162	G	T	ENST00000283357	ENSG00000153347	FAM81B	TRUE	TRUE
chr5	95396167	T	A	ENST00000283357	ENSG00000153347	FAM81B	TRUE	TRUE
chr5	95396167	T	G	ENST00000283357	ENSG00000153347	FAM81B	TRUE	TRUE
chr5	95396174	A	T	ENST00000283357	ENSG00000153347	FAM81B	TRUE	TRUE
chr5	95396176	G	A	ENST00000283357	ENSG00000153347	FAM81B	TRUE	FALSE
chr5	95396176	G	C	ENST00000283357	ENSG00000153347	FAM81B	TRUE	FALSE
chr5	95396176	G	T	ENST00000283357	ENSG00000153347	FAM81B	TRUE	FALSE
chr5	95396177	T	A	ENST00000283357	ENSG00000153347	FAM81B	TRUE	FALSE
chr5	95396177	T	C	ENST00000283357	ENSG00000153347	FAM81B	TRUE	FALSE
chr5	95396177	T	G	ENST00000283357	ENSG00000153347	FAM81B	TRUE	FALSE
chr5	95413945	A	C	ENST00000283357	ENSG00000153347	FAM81B	TRUE	FALSE
chr5	95413945	A	G	ENST00000283357	ENSG00000153347	FAM81B	TRUE	FALSE
chr5	95413945	A	T	ENST00000283357	ENSG00000153347	FAM81B	TRUE	FALSE
chr5	95413946	G	A	ENST00000283357	ENSG00000153347	FAM81B	TRUE	FALSE
chr5	95413946	G	C	ENST00000283357	ENSG00000153347	FAM81B	TRUE	FALSE
chr5	95413946	G	T	ENST00000283357	ENSG00000153347	FAM81B	TRUE	FALSE
chr5	95413981	C	T	ENST00000283357	ENSG00000153347	FAM81B	TRUE	TRUE
chr5	95413984	A	T	ENST00000283357	ENSG00000153347	FAM81B	TRUE	TRUE
chr5	95413990	C	T	ENST00000283357	ENSG00000153347	FAM81B	TRUE	TRUE
chr5	95413996	G	T	ENST00000283357	ENSG00000153347	FAM81B	TRUE	TRUE
chr5	95414002	A	T	ENST00000283357	ENSG00000153347	FAM81B	TRUE	TRUE
chr5	95414014	C	T	ENST00000283357	ENSG00000153347	FAM81B	TRUE	TRUE
chr5	95414041	G	T	ENST00000283357	ENSG00000153347	FAM81B	TRUE	TRUE
chr5	95414044	C	T	ENST00000283357	ENSG00000153347	FAM81B	TRUE	TRUE
chr5	95414059	A	T	ENST00000283357	ENSG00000153347	FAM81B	TRUE	TRUE
chr5	95414062	G	T	ENST00000283357	ENSG00000153347	FAM81B	TRUE	TRUE
chr5	95414079	C	A	ENST00000283357	ENSG00000153347	FAM81B	TRUE	TRUE
chr5	95414083	C	T	ENST00000283357	ENSG00000153347	FAM81B	TRUE	TRUE
chr5	95414101	C	T	ENST00000283357	ENSG00000153347	FAM81B	TRUE	TRUE
chr5	95414104	A	T	ENST00000283357	ENSG00000153347	FAM81B	TRUE	TRUE
chr5	95414107	G	T	ENST00000283357	ENSG00000153347	FAM81B	TRUE	TRUE
chr5	95414110	G	T	ENST00000283357	ENSG00000153347	FAM81B	TRUE	TRUE
chr5	95414114	C	A	ENST00000283357	ENSG00000153347	FAM81B	TRUE	TRUE
chr5	95414125	A	T	ENST00000283357	ENSG00000153347	FAM81B	TRUE	TRUE
chr5	95414129	T	A	ENST00000283357	ENSG00000153347	FAM81B	TRUE	TRUE
chr5	95414129	T	G	ENST00000283357	ENSG00000153347	FAM81B	TRUE	TRUE
chr5	95414134	G	T	ENST00000283357	ENSG00000153347	FAM81B	TRUE	TRUE
chr5	95414146	C	T	ENST00000283357	ENSG00000153347	FAM81B	TRUE	TRUE
chr5	95414167	A	T	ENST00000283357	ENSG00000153347	FAM81B	TRUE	TRUE
chr5	95414170	A	T	ENST00000283357	ENSG00000153347	FAM81B	TRUE	TRUE
chr5	95414179	C	T	ENST00000283357	ENSG00000153347	FAM81B	TRUE	TRUE
chr5	95414188	G	T	ENST00000283357	ENSG00000153347	FAM81B	TRUE	TRUE
chr5	95414191	G	A	ENST00000283357	ENSG00000153347	FAM81B	TRUE	FALSE
chr5	95414191	G	C	ENST00000283357	ENSG00000153347	FAM81B	TRUE	FALSE
chr5	95414191	G	T	ENST00000283357	ENSG00000153347	FAM81B	TRUE	FALSE
chr5	95414192	T	A	ENST00000283357	ENSG00000153347	FAM81B	TRUE	FALSE
chr5	95414192	T	C	ENST00000283357	ENSG00000153347	FAM81B	TRUE	FALSE
chr5	95414192	T	G	ENST00000283357	ENSG00000153347	FAM81B	TRUE	FALSE
chr5	95420282	A	C	ENST00000283357	ENSG00000153347	FAM81B	TRUE	FALSE
chr5	95420282	A	G	ENST00000283357	ENSG00000153347	FAM81B	TRUE	FALSE
chr5	95420282	A	T	ENST00000283357	ENSG00000153347	FAM81B	TRUE	FALSE
chr5	95420283	G	A	ENST00000283357	ENSG00000153347	FAM81B	TRUE	FALSE
chr5	95420283	G	C	ENST00000283357	ENSG00000153347	FAM81B	TRUE	FALSE
chr5	95420283	G	T	ENST00000283357	ENSG00000153347	FAM81B	TRUE	FALSE
chr5	95420288	T	A	ENST00000283357	ENSG00000153347	FAM81B	TRUE	TRUE
chr5	95420288	T	G	ENST00000283357	ENSG00000153347	FAM81B	TRUE	TRUE
chr5	95420290	G	T	ENST00000283357	ENSG00000153347	FAM81B	TRUE	TRUE
chr5	95420296	C	T	ENST00000283357	ENSG00000153347	FAM81B	TRUE	TRUE
chr5	95420302	A	T	ENST00000283357	ENSG00000153347	FAM81B	TRUE	TRUE
chr5	95420308	C	T	ENST00000283357	ENSG00000153347	FAM81B	TRUE	TRUE
chr5	95420314	C	T	ENST00000283357	ENSG00000153347	FAM81B	TRUE	TRUE
chr5	95420326	G	T	ENST00000283357	ENSG00000153347	FAM81B	TRUE	TRUE
chr5	95420347	G	T	ENST00000283357	ENSG00000153347	FAM81B	TRUE	TRUE
chr5	95420359	A	T	ENST00000283357	ENSG00000153347	FAM81B	TRUE	TRUE
chr5	95420368	C	T	ENST00000283357	ENSG00000153347	FAM81B	TRUE	TRUE
chr5	95420371	G	T	ENST00000283357	ENSG00000153347	FAM81B	TRUE	TRUE
chr5	95420377	G	T	ENST00000283357	ENSG00000153347	FAM81B	TRUE	TRUE
chr5	95420386	C	T	ENST00000283357	ENSG00000153347	FAM81B	TRUE	TRUE
chr5	95420389	G	T	ENST00000283357	ENSG00000153347	FAM81B	TRUE	TRUE
chr5	95420392	A	T	ENST00000283357	ENSG00000153347	FAM81B	TRUE	TRUE
chr5	95420401	A	T	ENST00000283357	ENSG00000153347	FAM81B	TRUE	TRUE
chr5	95420403	G	A	ENST00000283357	ENSG00000153347	FAM81B	TRUE	FALSE
chr5	95420403	G	C	ENST00000283357	ENSG00000153347	FAM81B	TRUE	FALSE
chr5	95420403	G	T	ENST00000283357	ENSG00000153347	FAM81B	TRUE	FALSE
chr5	95420404	T	A	ENST00000283357	ENSG00000153347	FAM81B	TRUE	FALSE
chr5	95420404	T	C	ENST00000283357	ENSG00000153347	FAM81B	TRUE	FALSE
chr5	95420404	T	G	ENST00000283357	ENSG00000153347	FAM81B	TRUE	FALSE
chr5	95428601	A	C	ENST00000283357	ENSG00000153347	FAM81B	TRUE	FALSE
chr5	95428601	A	G	ENST00000283357	ENSG00000153347	FAM81B	TRUE	FALSE
chr5	95428601	A	T	ENST00000283357	ENSG00000153347	FAM81B	TRUE	FALSE
chr5	95428602	G	A	ENST00000283357	ENSG00000153347	FAM81B	TRUE	FALSE
chr5	95428602	G	C	ENST00000283357	ENSG00000153347	FAM81B	TRUE	FALSE
chr5	95428602	G	T	ENST00000283357	ENSG00000153347	FAM81B	TRUE	FALSE
chr5	95428606	T	A	ENST00000283357	ENSG00000153347	FAM81B	TRUE	TRUE
chr5	95428611	C	A	ENST00000283357	ENSG00000153347	FAM81B	TRUE	TRUE
chr5	95428611	C	G	ENST00000283357	ENSG00000153347	FAM81B	TRUE	TRUE
chr5	95428622	A	T	ENST00000283357	ENSG00000153347	FAM81B	TRUE	TRUE
chr5	95428631	G	T	ENST00000283357	ENSG00000153347	FAM81B	TRUE	TRUE
chr5	95428644	T	A	ENST00000283357	ENSG00000153347	FAM81B	TRUE	TRUE
chr5	95428644	T	G	ENST00000283357	ENSG00000153347	FAM81B	TRUE	TRUE
chr5	95428652	C	T	ENST00000283357	ENSG00000153347	FAM81B	TRUE	TRUE
chr5	95428655	G	T	ENST00000283357	ENSG00000153347	FAM81B	TRUE	TRUE
chr5	95428664	C	T	ENST00000283357	ENSG00000153347	FAM81B	TRUE	TRUE
chr5	95428670	G	T	ENST00000283357	ENSG00000153347	FAM81B	TRUE	TRUE
chr5	95428673	A	T	ENST00000283357	ENSG00000153347	FAM81B	TRUE	TRUE
chr5	95428682	C	T	ENST00000283357	ENSG00000153347	FAM81B	TRUE	TRUE
chr5	95428685	G	T	ENST00000283357	ENSG00000153347	FAM81B	TRUE	TRUE
chr5	95428703	G	T	ENST00000283357	ENSG00000153347	FAM81B	TRUE	TRUE
chr5	95428715	A	T	ENST00000283357	ENSG00000153347	FAM81B	TRUE	TRUE
chr5	95428722	T	A	ENST00000283357	ENSG00000153347	FAM81B	TRUE	TRUE
chr5	95428730	A	T	ENST00000283357	ENSG00000153347	FAM81B	TRUE	TRUE
chr5	95428733	G	A	ENST00000283357	ENSG00000153347	FAM81B	TRUE	FALSE
chr5	95428733	G	C	ENST00000283357	ENSG00000153347	FAM81B	TRUE	FALSE
chr5	95428733	G	T	ENST00000283357	ENSG00000153347	FAM81B	TRUE	FALSE
chr5	95428734	T	A	ENST00000283357	ENSG00000153347	FAM81B	TRUE	FALSE
chr5	95428734	T	C	ENST00000283357	ENSG00000153347	FAM81B	TRUE	FALSE
chr5	95428734	T	G	ENST00000283357	ENSG00000153347	FAM81B	TRUE	FALSE
chr5	95436798	A	C	ENST00000283357	ENSG00000153347	FAM81B	TRUE	FALSE
chr5	95436798	A	G	ENST00000283357	ENSG00000153347	FAM81B	TRUE	FALSE
chr5	95436798	A	T	ENST00000283357	ENSG00000153347	FAM81B	TRUE	FALSE
chr5	95436799	G	A	ENST00000283357	ENSG00000153347	FAM81B	TRUE	FALSE
chr5	95436799	G	C	ENST00000283357	ENSG00000153347	FAM81B	TRUE	FALSE
chr5	95436799	G	T	ENST00000283357	ENSG00000153347	FAM81B	TRUE	FALSE
chr5	95436806	C	T	ENST00000283357	ENSG00000153347	FAM81B	TRUE	TRUE
chr5	95436813	T	A	ENST00000283357	ENSG00000153347	FAM81B	TRUE	TRUE
chr5	95436813	T	G	ENST00000283357	ENSG00000153347	FAM81B	TRUE	TRUE
chr5	95436815	G	T	ENST00000283357	ENSG00000153347	FAM81B	TRUE	TRUE
chr5	95436818	A	T	ENST00000283357	ENSG00000153347	FAM81B	TRUE	TRUE
chr5	95436824	G	T	ENST00000283357	ENSG00000153347	FAM81B	TRUE	TRUE
chr5	95436839	G	T	ENST00000283357	ENSG00000153347	FAM81B	TRUE	TRUE
chr5	95436842	C	T	ENST00000283357	ENSG00000153347	FAM81B	TRUE	TRUE
chr5	95436849	C	A	ENST00000283357	ENSG00000153347	FAM81B	TRUE	TRUE
chr5	95436855	T	A	ENST00000283357	ENSG00000153347	FAM81B	TRUE	TRUE
chr5	95436855	T	G	ENST00000283357	ENSG00000153347	FAM81B	TRUE	TRUE
chr5	95436857	A	T	ENST00000283357	ENSG00000153347	FAM81B	TRUE	TRUE
chr5	95436866	C	T	ENST00000283357	ENSG00000153347	FAM81B	TRUE	TRUE
chr5	95436877	T	A	ENST00000283357	ENSG00000153347	FAM81B	TRUE	TRUE
chr5	95436877	T	G	ENST00000283357	ENSG00000153347	FAM81B	TRUE	TRUE
chr5	95436884	G	T	ENST00000283357	ENSG00000153347	FAM81B	TRUE	TRUE
chr5	95436897	T	A	ENST00000283357	ENSG00000153347	FAM81B	TRUE	TRUE
chr5	95436899	G	T	ENST00000283357	ENSG00000153347	FAM81B	TRUE	TRUE
chr5	95436905	A	T	ENST00000283357	ENSG00000153347	FAM81B	TRUE	TRUE
chr5	95436907	G	A	ENST00000283357	ENSG00000153347	FAM81B	TRUE	FALSE
chr5	95436907	G	C	ENST00000283357	ENSG00000153347	FAM81B	TRUE	FALSE
chr5	95436907	G	T	ENST00000283357	ENSG00000153347	FAM81B	TRUE	FALSE
chr5	95436908	T	A	ENST00000283357	ENSG00000153347	FAM81B	TRUE	FALSE
chr5	95436908	T	C	ENST00000283357	ENSG00000153347	FAM81B	TRUE	FALSE
chr5	95436908	T	G	ENST00000283357	ENSG00000153347	FAM81B	TRUE	FALSE
chr5	95446560	A	C	ENST00000283357	ENSG00000153347	FAM81B	TRUE	FALSE
chr5	95446560	A	G	ENST00000283357	ENSG00000153347	FAM81B	TRUE	FALSE
chr5	95446560	A	T	ENST00000283357	ENSG00000153347	FAM81B	TRUE	FALSE
chr5	95446561	G	A	ENST00000283357	ENSG00000153347	FAM81B	TRUE	FALSE
chr5	95446561	G	C	ENST00000283357	ENSG00000153347	FAM81B	TRUE	FALSE
chr5	95446561	G	T	ENST00000283357	ENSG00000153347	FAM81B	TRUE	FALSE
chr5	95446570	C	A	ENST00000283357	ENSG00000153347	FAM81B	TRUE	TRUE
chr5	95446570	C	G	ENST00000283357	ENSG00000153347	FAM81B	TRUE	TRUE
chr5	95446576	C	A	ENST00000283357	ENSG00000153347	FAM81B	TRUE	TRUE
chr5	95446576	C	G	ENST00000283357	ENSG00000153347	FAM81B	TRUE	TRUE
chr5	95446589	C	A	ENST00000283357	ENSG00000153347	FAM81B	TRUE	TRUE
chr5	95446589	C	G	ENST00000283357	ENSG00000153347	FAM81B	TRUE	TRUE
chr5	95446590	G	T	ENST00000283357	ENSG00000153347	FAM81B	TRUE	TRUE
chr5	95446593	G	T	ENST00000283357	ENSG00000153347	FAM81B	TRUE	TRUE
chr5	95446599	G	T	ENST00000283357	ENSG00000153347	FAM81B	TRUE	TRUE
chr5	95446608	A	T	ENST00000283357	ENSG00000153347	FAM81B	TRUE	TRUE
chr5	95446611	A	T	ENST00000283357	ENSG00000153347	FAM81B	TRUE	TRUE
chr5	95446615	G	A	ENST00000283357	ENSG00000153347	FAM81B	TRUE	TRUE
chr5	95446616	G	A	ENST00000283357	ENSG00000153347	FAM81B	TRUE	TRUE
chr5	95446620	G	T	ENST00000283357	ENSG00000153347	FAM81B	TRUE	TRUE
chr5	95446626	C	T	ENST00000283357	ENSG00000153347	FAM81B	TRUE	TRUE
chr5	95446635	A	T	ENST00000283357	ENSG00000153347	FAM81B	TRUE	TRUE
chr5	95446640	T	A	ENST00000283357	ENSG00000153347	FAM81B	TRUE	TRUE
chr5	95446640	T	G	ENST00000283357	ENSG00000153347	FAM81B	TRUE	TRUE
chr5	95446641	A	T	ENST00000283357	ENSG00000153347	FAM81B	TRUE	TRUE
chr5	95446644	A	T	ENST00000283357	ENSG00000153347	FAM81B	TRUE	TRUE
chr5	95446668	G	T	ENST00000283357	ENSG00000153347	FAM81B	TRUE	TRUE
chr5	95446673	T	A	ENST00000283357	ENSG00000153347	FAM81B	TRUE	TRUE
chr5	95446677	A	T	ENST00000283357	ENSG00000153347	FAM81B	TRUE	TRUE
chr5	95446686	C	T	ENST00000283357	ENSG00000153347	FAM81B	TRUE	TRUE
chr5	95446689	G	T	ENST00000283357	ENSG00000153347	FAM81B	TRUE	TRUE
chr5	95446692	A	T	ENST00000283357	ENSG00000153347	FAM81B	TRUE	TRUE
chr5	95446698	G	A	ENST00000283357	ENSG00000153347	FAM81B	TRUE	FALSE
chr5	95446698	G	C	ENST00000283357	ENSG00000153347	FAM81B	TRUE	FALSE
chr5	95446698	G	T	ENST00000283357	ENSG00000153347	FAM81B	TRUE	FALSE
chr5	95446699	T	A	ENST00000283357	ENSG00000153347	FAM81B	TRUE	FALSE
chr5	95446699	T	C	ENST00000283357	ENSG00000153347	FAM81B	TRUE	FALSE
chr5	95446699	T	G	ENST00000283357	ENSG00000153347	FAM81B	TRUE	FALSE
chr5	95448267	A	C	ENST00000283357	ENSG00000153347	FAM81B	TRUE	FALSE
chr5	95448267	A	G	ENST00000283357	ENSG00000153347	FAM81B	TRUE	FALSE
chr5	95448267	A	T	ENST00000283357	ENSG00000153347	FAM81B	TRUE	FALSE
chr5	95448268	G	A	ENST00000283357	ENSG00000153347	FAM81B	TRUE	FALSE
chr5	95448268	G	C	ENST00000283357	ENSG00000153347	FAM81B	TRUE	FALSE
chr5	95448268	G	T	ENST00000283357	ENSG00000153347	FAM81B	TRUE	FALSE
chr5	95448269	G	T	ENST00000283357	ENSG00000153347	FAM81B	TRUE	TRUE
chr5	95448272	A	T	ENST00000283357	ENSG00000153347	FAM81B	TRUE	TRUE
chr5	95448278	G	T	ENST00000283357	ENSG00000153347	FAM81B	TRUE	TRUE
chr5	95448284	A	T	ENST00000283357	ENSG00000153347	FAM81B	TRUE	TRUE
chr5	95448290	G	T	ENST00000283357	ENSG00000153347	FAM81B	TRUE	TRUE
chr5	95448293	G	T	ENST00000283357	ENSG00000153347	FAM81B	TRUE	TRUE
chr5	95448296	A	T	ENST00000283357	ENSG00000153347	FAM81B	TRUE	TRUE
chr5	95448305	C	T	ENST00000283357	ENSG00000153347	FAM81B	TRUE	TRUE
chr5	95448312	C	A	ENST00000283357	ENSG00000153347	FAM81B	TRUE	TRUE
chr5	95448312	C	G	ENST00000283357	ENSG00000153347	FAM81B	TRUE	TRUE
chr5	95448317	A	T	ENST00000283357	ENSG00000153347	FAM81B	TRUE	TRUE
chr5	95448323	G	T	ENST00000283357	ENSG00000153347	FAM81B	TRUE	TRUE
chr5	95448341	C	T	ENST00000283357	ENSG00000153347	FAM81B	TRUE	TRUE
chr5	95448344	A	T	ENST00000283357	ENSG00000153347	FAM81B	TRUE	TRUE
chr5	95448347	C	T	ENST00000283357	ENSG00000153347	FAM81B	TRUE	TRUE
chr5	95448350	G	T	ENST00000283357	ENSG00000153347	FAM81B	TRUE	TRUE
chr5	95448356	C	T	ENST00000283357	ENSG00000153347	FAM81B	TRUE	TRUE
chr5	95448365	A	T	ENST00000283357	ENSG00000153347	FAM81B	TRUE	TRUE
chr5	95448371	A	T	ENST00000283357	ENSG00000153347	FAM81B	TRUE	TRUE
chr5	95448380	G	T	ENST00000283357	ENSG00000153347	FAM81B	TRUE	TRUE
chr5	95448386	A	T	ENST00000283357	ENSG00000153347	FAM81B	TRUE	TRUE
chr5	95448390	T	A	ENST00000283357	ENSG00000153347	FAM81B	TRUE	TRUE
chr5	95448395	A	T	ENST00000283357	ENSG00000153347	FAM81B	TRUE	TRUE
chr5	95448398	A	T	ENST00000283357	ENSG00000153347	FAM81B	TRUE	TRUE
chr5	95448404	G	T	ENST00000283357	ENSG00000153347	FAM81B	TRUE	TRUE
chr5	95448407	C	T	ENST00000283357	ENSG00000153347	FAM81B	TRUE	TRUE
chr5	95448413	G	T	ENST00000283357	ENSG00000153347	FAM81B	TRUE	TRUE
chr5	95448416	A	T	ENST00000283357	ENSG00000153347	FAM81B	FALSE	FALSE
chr5	95448419	C	T	ENST00000283357	ENSG00000153347	FAM81B	FALSE	FALSE
chr5	95448426	G	A	ENST00000283357	ENSG00000153347	FAM81B	FALSE	FALSE
chr5	95448427	G	A	ENST00000283357	ENSG00000153347	FAM81B	FALSE	FALSE
chr5	95448431	G	T	ENST00000283357	ENSG00000153347	FAM81B	FALSE	FALSE
chr5	95448435	T	A	ENST00000283357	ENSG00000153347	FAM81B	FALSE	FALSE
chr5	95448435	T	G	ENST00000283357	ENSG00000153347	FAM81B	FALSE	FALSE
chr5	95448437	G	T	ENST00000283357	ENSG00000153347	FAM81B	FALSE	FALSE
chr5	95448446	C	T	ENST00000283357	ENSG00000153347	FAM81B	FALSE	FALSE
chr5	95448452	G	T	ENST00000283357	ENSG00000153347	FAM81B	FALSE	FALSE
chr5	95448457	T	A	ENST00000283357	ENSG00000153347	FAM81B	FALSE	FALSE
chr5	95448457	T	G	ENST00000283357	ENSG00000153347	FAM81B	FALSE	FALSE
chr5	95448458	C	T	ENST00000283357	ENSG00000153347	FAM81B	FALSE	FALSE
chr5	95448462	C	A	ENST00000283357	ENSG00000153347	FAM81B	FALSE	FALSE
chr5	95448462	C	G	ENST00000283357	ENSG00000153347	FAM81B	FALSE	FALSE
chr5	95448464	G	T	ENST00000283357	ENSG00000153347	FAM81B	FALSE	FALSE
chr5	95448465	G	A	ENST00000283357	ENSG00000153347	FAM81B	TRUE	FALSE
chr5	95448465	G	C	ENST00000283357	ENSG00000153347	FAM81B	TRUE	FALSE
chr5	95448465	G	T	ENST00000283357	ENSG00000153347	FAM81B	TRUE	FALSE
chr5	95448466	T	A	ENST00000283357	ENSG00000153347	FAM81B	TRUE	FALSE
chr5	95448466	T	C	ENST00000283357	ENSG00000153347	FAM81B	TRUE	FALSE
chr5	95448466	T	G	ENST00000283357	ENSG00000153347	FAM81B	TRUE	FALSE
chr5	95450147	A	C	ENST00000283357	ENSG00000153347	FAM81B	TRUE	FALSE
chr5	95450147	A	G	ENST00000283357	ENSG00000153347	FAM81B	TRUE	FALSE
chr5	95450147	A	T	ENST00000283357	ENSG00000153347	FAM81B	TRUE	FALSE
chr5	95450148	G	A	ENST00000283357	ENSG00000153347	FAM81B	TRUE	FALSE
chr5	95450148	G	C	ENST00000283357	ENSG00000153347	FAM81B	TRUE	FALSE
chr5	95450148	G	T	ENST00000283357	ENSG00000153347	FAM81B	TRUE	FALSE
chr5	95450154	A	T	ENST00000283357	ENSG00000153347	FAM81B	FALSE	FALSE
chr5	95450158	C	A	ENST00000283357	ENSG00000153347	FAM81B	FALSE	FALSE
chr5	95450158	C	G	ENST00000283357	ENSG00000153347	FAM81B	FALSE	FALSE
chr5	95450184	C	T	ENST00000283357	ENSG00000153347	FAM81B	FALSE	FALSE
chr5	95450187	C	T	ENST00000283357	ENSG00000153347	FAM81B	FALSE	FALSE
chr5	95450193	C	T	ENST00000283357	ENSG00000153347	FAM81B	FALSE	FALSE
chr5	95450196	A	T	ENST00000283357	ENSG00000153347	FAM81B	FALSE	FALSE
chr5	95450202	A	T	ENST00000283357	ENSG00000153347	FAM81B	FALSE	FALSE
chr5	95450212	T	A	ENST00000283357	ENSG00000153347	FAM81B	FALSE	FALSE
chr5	95450212	T	G	ENST00000283357	ENSG00000153347	FAM81B	FALSE	FALSE
chr5	95450214	G	T	ENST00000283357	ENSG00000153347	FAM81B	FALSE	FALSE
chr5	95450217	A	T	ENST00000283357	ENSG00000153347	FAM81B	FALSE	FALSE
chr5	95450222	T	A	ENST00000283357	ENSG00000153347	FAM81B	FALSE	FALSE
chr5	95450222	T	G	ENST00000283357	ENSG00000153347	FAM81B	FALSE	FALSE
chr5	95450223	A	T	ENST00000283357	ENSG00000153347	FAM81B	FALSE	FALSE
chr5	95450229	C	T	ENST00000283357	ENSG00000153347	FAM81B	FALSE	FALSE
chr5	95450232	A	T	ENST00000283357	ENSG00000153347	FAM81B	FALSE	FALSE
chr5	95450241	A	T	ENST00000283357	ENSG00000153347	FAM81B	FALSE	FALSE
chr5	95450244	A	T	ENST00000283357	ENSG00000153347	FAM81B	FALSE	FALSE
chr5	95450248	T	A	ENST00000283357	ENSG00000153347	FAM81B	FALSE	FALSE
chr5	95450248	T	G	ENST00000283357	ENSG00000153347	FAM81B	FALSE	FALSE
chr5	95450250	C	T	ENST00000283357	ENSG00000153347	FAM81B	FALSE	FALSE
chr5	95450256	A	T	ENST00000283357	ENSG00000153347	FAM81B	FALSE	FALSE
chr5	95450265	G	T	ENST00000283357	ENSG00000153347	FAM81B	FALSE	FALSE
chr5	95450271	C	T	ENST00000283357	ENSG00000153347	FAM81B	FALSE	FALSE
chr5	95450274	G	T	ENST00000283357	ENSG00000153347	FAM81B	FALSE	FALSE
chr5	95464612	G	A	ENST00000358746	ENSG00000198677	TTC37	FALSE	FALSE
chr5	95464614	G	C	ENST00000358746	ENSG00000198677	TTC37	FALSE	FALSE
chr5	95464614	G	T	ENST00000358746	ENSG00000198677	TTC37	FALSE	FALSE
chr5	95464620	A	T	ENST00000358746	ENSG00000198677	TTC37	FALSE	FALSE
chr5	95464624	T	A	ENST00000358746	ENSG00000198677	TTC37	FALSE	FALSE
chr5	95464627	G	A	ENST00000358746	ENSG00000198677	TTC37	FALSE	FALSE
chr5	95464636	C	A	ENST00000358746	ENSG00000198677	TTC37	FALSE	FALSE
chr5	95464638	A	T	ENST00000358746	ENSG00000198677	TTC37	FALSE	FALSE
chr5	95464645	T	A	ENST00000358746	ENSG00000198677	TTC37	FALSE	FALSE
chr5	95464654	C	A	ENST00000358746	ENSG00000198677	TTC37	FALSE	FALSE
chr5	95464663	T	A	ENST00000358746	ENSG00000198677	TTC37	FALSE	FALSE
chr5	95464682	C	A	ENST00000358746	ENSG00000198677	TTC37	TRUE	FALSE
chr5	95464682	C	G	ENST00000358746	ENSG00000198677	TTC37	TRUE	FALSE
chr5	95464682	C	T	ENST00000358746	ENSG00000198677	TTC37	TRUE	FALSE
chr5	95464683	T	A	ENST00000358746	ENSG00000198677	TTC37	TRUE	FALSE
chr5	95464683	T	C	ENST00000358746	ENSG00000198677	TTC37	TRUE	FALSE
chr5	95464683	T	G	ENST00000358746	ENSG00000198677	TTC37	TRUE	FALSE
chr5	95467864	A	C	ENST00000358746	ENSG00000198677	TTC37	TRUE	FALSE
chr5	95467864	A	G	ENST00000358746	ENSG00000198677	TTC37	TRUE	FALSE
chr5	95467864	A	T	ENST00000358746	ENSG00000198677	TTC37	TRUE	FALSE
chr5	95467865	C	A	ENST00000358746	ENSG00000198677	TTC37	TRUE	FALSE
chr5	95467865	C	G	ENST00000358746	ENSG00000198677	TTC37	TRUE	FALSE
chr5	95467865	C	T	ENST00000358746	ENSG00000198677	TTC37	TRUE	FALSE
chr5	95467877	C	A	ENST00000358746	ENSG00000198677	TTC37	FALSE	FALSE
chr5	95467878	A	C	ENST00000358746	ENSG00000198677	TTC37	FALSE	FALSE
chr5	95467878	A	T	ENST00000358746	ENSG00000198677	TTC37	FALSE	FALSE
chr5	95467889	T	A	ENST00000358746	ENSG00000198677	TTC37	FALSE	FALSE
chr5	95467893	A	C	ENST00000358746	ENSG00000198677	TTC37	FALSE	FALSE
chr5	95467893	A	T	ENST00000358746	ENSG00000198677	TTC37	FALSE	FALSE
chr5	95467897	A	C	ENST00000358746	ENSG00000198677	TTC37	FALSE	FALSE
chr5	95467897	A	T	ENST00000358746	ENSG00000198677	TTC37	FALSE	FALSE
chr5	95467904	T	A	ENST00000358746	ENSG00000198677	TTC37	FALSE	FALSE
chr5	95467911	G	C	ENST00000358746	ENSG00000198677	TTC37	FALSE	FALSE
chr5	95467911	G	T	ENST00000358746	ENSG00000198677	TTC37	FALSE	FALSE
chr5	95467914	C	T	ENST00000358746	ENSG00000198677	TTC37	FALSE	FALSE
chr5	95467915	C	T	ENST00000358746	ENSG00000198677	TTC37	FALSE	FALSE
chr5	95467927	G	C	ENST00000358746	ENSG00000198677	TTC37	TRUE	TRUE
chr5	95467927	G	T	ENST00000358746	ENSG00000198677	TTC37	TRUE	TRUE
chr5	95467940	T	A	ENST00000358746	ENSG00000198677	TTC37	TRUE	TRUE
chr5	95467944	A	C	ENST00000358746	ENSG00000198677	TTC37	TRUE	TRUE
chr5	95467944	A	T	ENST00000358746	ENSG00000198677	TTC37	TRUE	TRUE
chr5	95467955	G	A	ENST00000358746	ENSG00000198677	TTC37	TRUE	TRUE
chr5	95467956	A	C	ENST00000358746	ENSG00000198677	TTC37	TRUE	TRUE
chr5	95467956	A	T	ENST00000358746	ENSG00000198677	TTC37	TRUE	TRUE
chr5	95467967	T	A	ENST00000358746	ENSG00000198677	TTC37	TRUE	TRUE
chr5	95467970	C	A	ENST00000358746	ENSG00000198677	TTC37	TRUE	TRUE
chr5	95467972	A	T	ENST00000358746	ENSG00000198677	TTC37	TRUE	TRUE
chr5	95467988	C	A	ENST00000358746	ENSG00000198677	TTC37	TRUE	TRUE
chr5	95467990	C	A	ENST00000358746	ENSG00000198677	TTC37	TRUE	FALSE
chr5	95467990	C	G	ENST00000358746	ENSG00000198677	TTC37	TRUE	FALSE
chr5	95467990	C	T	ENST00000358746	ENSG00000198677	TTC37	TRUE	FALSE
chr5	95467991	T	A	ENST00000358746	ENSG00000198677	TTC37	TRUE	FALSE
chr5	95467991	T	C	ENST00000358746	ENSG00000198677	TTC37	TRUE	FALSE
chr5	95467991	T	G	ENST00000358746	ENSG00000198677	TTC37	TRUE	FALSE
chr5	95469778	A	C	ENST00000358746	ENSG00000198677	TTC37	TRUE	FALSE
chr5	95469778	A	G	ENST00000358746	ENSG00000198677	TTC37	TRUE	FALSE
chr5	95469778	A	T	ENST00000358746	ENSG00000198677	TTC37	TRUE	FALSE
chr5	95469779	C	A	ENST00000358746	ENSG00000198677	TTC37	TRUE	FALSE
chr5	95469779	C	G	ENST00000358746	ENSG00000198677	TTC37	TRUE	FALSE
chr5	95469779	C	T	ENST00000358746	ENSG00000198677	TTC37	TRUE	FALSE
chr5	95469781	T	A	ENST00000358746	ENSG00000198677	TTC37	TRUE	TRUE
chr5	95469793	T	A	ENST00000358746	ENSG00000198677	TTC37	TRUE	TRUE
chr5	95469799	T	A	ENST00000358746	ENSG00000198677	TTC37	TRUE	TRUE
chr5	95469805	G	A	ENST00000358746	ENSG00000198677	TTC37	TRUE	TRUE
chr5	95469807	A	C	ENST00000358746	ENSG00000198677	TTC37	TRUE	TRUE
chr5	95469807	A	T	ENST00000358746	ENSG00000198677	TTC37	TRUE	TRUE
chr5	95469810	A	T	ENST00000358746	ENSG00000198677	TTC37	TRUE	TRUE
chr5	95469817	G	A	ENST00000358746	ENSG00000198677	TTC37	TRUE	TRUE
chr5	95469819	A	C	ENST00000358746	ENSG00000198677	TTC37	TRUE	TRUE
chr5	95469819	A	T	ENST00000358746	ENSG00000198677	TTC37	TRUE	TRUE
chr5	95469836	A	T	ENST00000358746	ENSG00000198677	TTC37	TRUE	TRUE
chr5	95469842	G	T	ENST00000358746	ENSG00000198677	TTC37	TRUE	TRUE
chr5	95469850	T	A	ENST00000358746	ENSG00000198677	TTC37	TRUE	TRUE
chr5	95469852	A	T	ENST00000358746	ENSG00000198677	TTC37	TRUE	TRUE
chr5	95469859	C	A	ENST00000358746	ENSG00000198677	TTC37	TRUE	TRUE
chr5	95469871	C	A	ENST00000358746	ENSG00000198677	TTC37	TRUE	TRUE
chr5	95469874	G	A	ENST00000358746	ENSG00000198677	TTC37	TRUE	TRUE
chr5	95469879	A	T	ENST00000358746	ENSG00000198677	TTC37	TRUE	TRUE
chr5	95469887	C	T	ENST00000358746	ENSG00000198677	TTC37	TRUE	TRUE
chr5	95469888	C	T	ENST00000358746	ENSG00000198677	TTC37	TRUE	TRUE
chr5	95469911	C	A	ENST00000358746	ENSG00000198677	TTC37	TRUE	FALSE
chr5	95469911	C	G	ENST00000358746	ENSG00000198677	TTC37	TRUE	FALSE
chr5	95469911	C	T	ENST00000358746	ENSG00000198677	TTC37	TRUE	FALSE
chr5	95469912	T	A	ENST00000358746	ENSG00000198677	TTC37	TRUE	FALSE
chr5	95469912	T	C	ENST00000358746	ENSG00000198677	TTC37	TRUE	FALSE
chr5	95469912	T	G	ENST00000358746	ENSG00000198677	TTC37	TRUE	FALSE
chr5	95478288	A	C	ENST00000358746	ENSG00000198677	TTC37	TRUE	FALSE
chr5	95478288	A	G	ENST00000358746	ENSG00000198677	TTC37	TRUE	FALSE
chr5	95478288	A	T	ENST00000358746	ENSG00000198677	TTC37	TRUE	FALSE
chr5	95478289	C	A	ENST00000358746	ENSG00000198677	TTC37	TRUE	FALSE
chr5	95478289	C	G	ENST00000358746	ENSG00000198677	TTC37	TRUE	FALSE
chr5	95478289	C	T	ENST00000358746	ENSG00000198677	TTC37	TRUE	FALSE
chr5	95478293	A	T	ENST00000358746	ENSG00000198677	TTC37	TRUE	TRUE
chr5	95478301	T	A	ENST00000358746	ENSG00000198677	TTC37	TRUE	TRUE
chr5	95478303	A	C	ENST00000358746	ENSG00000198677	TTC37	TRUE	TRUE
chr5	95478303	A	T	ENST00000358746	ENSG00000198677	TTC37	TRUE	TRUE
chr5	95478322	T	A	ENST00000358746	ENSG00000198677	TTC37	TRUE	TRUE
chr5	95478324	A	T	ENST00000358746	ENSG00000198677	TTC37	TRUE	TRUE
chr5	95478333	G	C	ENST00000358746	ENSG00000198677	TTC37	TRUE	TRUE
chr5	95478333	G	T	ENST00000358746	ENSG00000198677	TTC37	TRUE	TRUE
chr5	95478340	T	A	ENST00000358746	ENSG00000198677	TTC37	TRUE	TRUE
chr5	95478347	C	T	ENST00000358746	ENSG00000198677	TTC37	TRUE	TRUE
chr5	95478348	C	T	ENST00000358746	ENSG00000198677	TTC37	TRUE	TRUE
chr5	95478361	G	A	ENST00000358746	ENSG00000198677	TTC37	TRUE	TRUE
chr5	95478369	A	T	ENST00000358746	ENSG00000198677	TTC37	TRUE	TRUE
chr5	95478373	G	A	ENST00000358746	ENSG00000198677	TTC37	TRUE	TRUE
chr5	95478382	T	A	ENST00000358746	ENSG00000198677	TTC37	TRUE	TRUE
chr5	95478385	T	A	ENST00000358746	ENSG00000198677	TTC37	TRUE	TRUE
chr5	95478386	G	C	ENST00000358746	ENSG00000198677	TTC37	TRUE	TRUE
chr5	95478386	G	T	ENST00000358746	ENSG00000198677	TTC37	TRUE	TRUE
chr5	95478389	A	T	ENST00000358746	ENSG00000198677	TTC37	TRUE	TRUE
chr5	95478397	C	A	ENST00000358746	ENSG00000198677	TTC37	TRUE	TRUE
chr5	95478406	T	A	ENST00000358746	ENSG00000198677	TTC37	TRUE	TRUE
chr5	95478415	C	A	ENST00000358746	ENSG00000198677	TTC37	TRUE	TRUE
chr5	95478418	G	A	ENST00000358746	ENSG00000198677	TTC37	TRUE	TRUE
chr5	95478424	G	A	ENST00000358746	ENSG00000198677	TTC37	TRUE	TRUE
chr5	95478425	A	C	ENST00000358746	ENSG00000198677	TTC37	TRUE	TRUE
chr5	95478425	A	T	ENST00000358746	ENSG00000198677	TTC37	TRUE	TRUE
chr5	95478440	C	T	ENST00000358746	ENSG00000198677	TTC37	TRUE	TRUE
chr5	95478441	C	T	ENST00000358746	ENSG00000198677	TTC37	TRUE	TRUE
chr5	95478443	C	A	ENST00000358746	ENSG00000198677	TTC37	TRUE	FALSE
chr5	95478443	C	G	ENST00000358746	ENSG00000198677	TTC37	TRUE	FALSE
chr5	95478443	C	T	ENST00000358746	ENSG00000198677	TTC37	TRUE	FALSE
chr5	95478444	T	A	ENST00000358746	ENSG00000198677	TTC37	TRUE	FALSE
chr5	95478444	T	C	ENST00000358746	ENSG00000198677	TTC37	TRUE	FALSE
chr5	95478444	T	G	ENST00000358746	ENSG00000198677	TTC37	TRUE	FALSE
chr5	95482471	A	C	ENST00000358746	ENSG00000198677	TTC37	TRUE	FALSE
chr5	95482471	A	G	ENST00000358746	ENSG00000198677	TTC37	FALSE	FALSE
chr5	95482471	A	T	ENST00000358746	ENSG00000198677	TTC37	TRUE	FALSE
chr5	95482472	C	A	ENST00000358746	ENSG00000198677	TTC37	TRUE	FALSE
chr5	95482472	C	G	ENST00000358746	ENSG00000198677	TTC37	TRUE	FALSE
chr5	95482472	C	T	ENST00000358746	ENSG00000198677	TTC37	TRUE	FALSE
chr5	95482475	G	A	ENST00000358746	ENSG00000198677	TTC37	TRUE	TRUE
chr5	95482476	C	T	ENST00000358746	ENSG00000198677	TTC37	TRUE	TRUE
chr5	95482477	C	T	ENST00000358746	ENSG00000198677	TTC37	TRUE	TRUE
chr5	95482495	G	C	ENST00000358746	ENSG00000198677	TTC37	TRUE	TRUE
chr5	95482495	G	T	ENST00000358746	ENSG00000198677	TTC37	TRUE	TRUE
chr5	95482514	T	A	ENST00000358746	ENSG00000198677	TTC37	TRUE	TRUE
chr5	95482517	G	A	ENST00000358746	ENSG00000198677	TTC37	TRUE	TRUE
chr5	95482523	C	A	ENST00000358746	ENSG00000198677	TTC37	TRUE	TRUE
chr5	95482526	C	A	ENST00000358746	ENSG00000198677	TTC37	TRUE	TRUE
chr5	95482550	T	A	ENST00000358746	ENSG00000198677	TTC37	TRUE	TRUE
chr5	95482553	G	A	ENST00000358746	ENSG00000198677	TTC37	TRUE	TRUE
chr5	95482555	G	C	ENST00000358746	ENSG00000198677	TTC37	TRUE	TRUE
chr5	95482555	G	T	ENST00000358746	ENSG00000198677	TTC37	TRUE	TRUE
chr5	95482559	C	A	ENST00000358746	ENSG00000198677	TTC37	TRUE	TRUE
chr5	95482571	T	A	ENST00000358746	ENSG00000198677	TTC37	TRUE	TRUE
chr5	95482572	A	T	ENST00000358746	ENSG00000198677	TTC37	TRUE	TRUE
chr5	95482577	G	A	ENST00000358746	ENSG00000198677	TTC37	TRUE	TRUE
chr5	95482583	G	A	ENST00000358746	ENSG00000198677	TTC37	TRUE	TRUE
chr5	95482586	T	A	ENST00000358746	ENSG00000198677	TTC37
chr5	95482588	A	T	ENST00000358746	ENSG00000198677	TTC37	TRUE	TRUE
chr5	95482594	A	C	ENST00000358746	ENSG00000198677	TTC37	TRUE	TRUE
chr5	95482594	A	T	ENST00000358746	ENSG00000198677	TTC37	TRUE	TRUE
chr5	95482610	G	A	ENST00000358746	ENSG00000198677	TTC37	TRUE	TRUE
chr5	95482625	T	A	ENST00000358746	ENSG00000198677	TTC37
chr5	95482627	A	C	ENST00000358746	ENSG00000198677	TTC37	TRUE	TRUE
chr5	95482627	A	T	ENST00000358746	ENSG00000198677	TTC37	TRUE	TRUE
chr5	95482632	C	A	ENST00000358746	ENSG00000198677	TTC37	TRUE	FALSE
chr5	95482632	C	G	ENST00000358746	ENSG00000198677	TTC37	TRUE	FALSE
chr5	95482632	C	T	ENST00000358746	ENSG00000198677	TTC37	TRUE	FALSE
chr5	95482633	T	A	ENST00000358746	ENSG00000198677	TTC37	TRUE	FALSE
chr5	95482633	T	C	ENST00000358746	ENSG00000198677	TTC37	TRUE	FALSE
chr5	95482633	T	G	ENST00000358746	ENSG00000198677	TTC37	TRUE	FALSE
chr5	95484722	A	C	ENST00000358746	ENSG00000198677	TTC37	TRUE	FALSE
chr5	95484722	A	G	ENST00000358746	ENSG00000198677	TTC37	TRUE	FALSE
chr5	95484722	A	T	ENST00000358746	ENSG00000198677	TTC37	TRUE	FALSE
chr5	95484723	C	A	ENST00000358746	ENSG00000198677	TTC37	TRUE	FALSE
chr5	95484723	C	G	ENST00000358746	ENSG00000198677	TTC37	TRUE	FALSE
chr5	95484723	C	T	ENST00000358746	ENSG00000198677	TTC37	TRUE	FALSE
chr5	95484726	T	A	ENST00000358746	ENSG00000198677	TTC37	TRUE	TRUE
chr5	95484730	G	T	ENST00000358746	ENSG00000198677	TTC37	TRUE	TRUE
chr5	95484741	C	A	ENST00000358746	ENSG00000198677	TTC37	TRUE	TRUE
chr5	95484747	C	A	ENST00000358746	ENSG00000198677	TTC37	TRUE	TRUE
chr5	95484756	T	A	ENST00000358746	ENSG00000198677	TTC37	TRUE	TRUE
chr5	95484759	C	A	ENST00000358746	ENSG00000198677	TTC37	TRUE	TRUE
chr5	95484786	G	A	ENST00000358746	ENSG00000198677	TTC37	TRUE	TRUE
chr5	95484788	G	C	ENST00000358746	ENSG00000198677	TTC37	TRUE	TRUE
chr5	95484788	G	T	ENST00000358746	ENSG00000198677	TTC37	TRUE	TRUE
chr5	95484796	C	T	ENST00000358746	ENSG00000198677	TTC37	TRUE	TRUE
chr5	95484797	C	T	ENST00000358746	ENSG00000198677	TTC37	TRUE	TRUE
chr5	95484801	T	A	ENST00000358746	ENSG00000198677	TTC37	TRUE	TRUE
chr5	95484804	C	A	ENST00000358746	ENSG00000198677	TTC37	TRUE	TRUE
chr5	95484813	G	A	ENST00000358746	ENSG00000198677	TTC37	TRUE	TRUE
chr5	95484817	G	C	ENST00000358746	ENSG00000198677	TTC37	TRUE	TRUE
chr5	95484817	G	T	ENST00000358746	ENSG00000198677	TTC37	TRUE	TRUE
chr5	95484825	C	A	ENST00000358746	ENSG00000198677	TTC37	TRUE	TRUE
chr5	95484834	T	A	ENST00000358746	ENSG00000198677	TTC37	TRUE	TRUE
chr5	95484837	C	A	ENST00000358746	ENSG00000198677	TTC37	TRUE	TRUE
chr5	95484843	T	A	ENST00000358746	ENSG00000198677	TTC37	TRUE	TRUE
chr5	95484846	C	A	ENST00000358746	ENSG00000198677	TTC37	TRUE	FALSE
chr5	95484846	C	G	ENST00000358746	ENSG00000198677	TTC37	TRUE	FALSE
chr5	95484846	C	T	ENST00000358746	ENSG00000198677	TTC37	TRUE	FALSE
chr5	95484847	T	A	ENST00000358746	ENSG00000198677	TTC37	TRUE	FALSE
chr5	95484847	T	C	ENST00000358746	ENSG00000198677	TTC37	TRUE	FALSE
chr5	95484847	T	G	ENST00000358746	ENSG00000198677	TTC37	TRUE	FALSE
chr5	95490906	A	C	ENST00000358746	ENSG00000198677	TTC37	TRUE	FALSE
chr5	95490906	A	G	ENST00000358746	ENSG00000198677	TTC37	TRUE	FALSE
chr5	95490906	A	T	ENST00000358746	ENSG00000198677	TTC37	TRUE	FALSE
chr5	95490907	C	A	ENST00000358746	ENSG00000198677	TTC37	TRUE	FALSE
chr5	95490907	C	G	ENST00000358746	ENSG00000198677	TTC37	TRUE	FALSE
chr5	95490907	C	T	ENST00000358746	ENSG00000198677	TTC37	TRUE	FALSE
chr5	95490910	G	C	ENST00000358746	ENSG00000198677	TTC37	TRUE	TRUE
chr5	95490910	G	T	ENST00000358746	ENSG00000198677	TTC37	TRUE	TRUE
chr5	95490928	A	C	ENST00000358746	ENSG00000198677	TTC37	TRUE	TRUE
chr5	95490928	A	T	ENST00000358746	ENSG00000198677	TTC37	TRUE	TRUE
chr5	95490937	A	T	ENST00000358746	ENSG00000198677	TTC37	TRUE	TRUE
chr5	95490939	G	C	ENST00000358746	ENSG00000198677	TTC37	TRUE	TRUE
chr5	95490939	G	T	ENST00000358746	ENSG00000198677	TTC37	TRUE	TRUE
chr5	95490943	A	C	ENST00000358746	ENSG00000198677	TTC37	TRUE	TRUE
chr5	95490943	A	T	ENST00000358746	ENSG00000198677	TTC37	TRUE	TRUE
chr5	95490956	T	A	ENST00000358746	ENSG00000198677	TTC37	TRUE	TRUE
chr5	95490962	G	A	ENST00000358746	ENSG00000198677	TTC37	TRUE	TRUE
chr5	95490976	A	C	ENST00000358746	ENSG00000198677	TTC37	TRUE	TRUE
chr5	95490976	A	T	ENST00000358746	ENSG00000198677	TTC37	TRUE	TRUE
chr5	95490986	T	A	ENST00000358746	ENSG00000198677	TTC37	TRUE	TRUE
chr5	95490999	A	T	ENST00000358746	ENSG00000198677	TTC37	TRUE	TRUE
chr5	95491020	C	T	ENST00000358746	ENSG00000198677	TTC37	TRUE	TRUE
chr5	95491021	C	T	ENST00000358746	ENSG00000198677	TTC37	TRUE	TRUE
chr5	95491037	C	A	ENST00000358746	ENSG00000198677	TTC37	TRUE	FALSE
chr5	95491037	C	G	ENST00000358746	ENSG00000198677	TTC37	TRUE	FALSE
chr5	95491037	C	T	ENST00000358746	ENSG00000198677	TTC37	TRUE	FALSE
chr5	95491038	T	A	ENST00000358746	ENSG00000198677	TTC37	TRUE	FALSE
chr5	95491038	T	C	ENST00000358746	ENSG00000198677	TTC37	TRUE	FALSE
chr5	95491038	T	G	ENST00000358746	ENSG00000198677	TTC37	TRUE	FALSE
chr5	95494680	A	C	ENST00000358746	ENSG00000198677	TTC37	TRUE	FALSE
chr5	95494680	A	G	ENST00000358746	ENSG00000198677	TTC37	TRUE	FALSE
chr5	95494680	A	T	ENST00000358746	ENSG00000198677	TTC37	TRUE	FALSE
chr5	95494681	C	A	ENST00000358746	ENSG00000198677	TTC37	TRUE	FALSE
chr5	95494681	C	G	ENST00000358746	ENSG00000198677	TTC37	TRUE	FALSE
chr5	95494681	C	T	ENST00000358746	ENSG00000198677	TTC37	TRUE	FALSE
chr5	95494703	T	A	ENST00000358746	ENSG00000198677	TTC37	TRUE	TRUE
chr5	95494706	G	A	ENST00000358746	ENSG00000198677	TTC37	TRUE	TRUE
chr5	95494715	T	A	ENST00000358746	ENSG00000198677	TTC37	TRUE	TRUE
chr5	95494730	T	A	ENST00000358746	ENSG00000198677	TTC37	TRUE	TRUE
chr5	95494733	C	A	ENST00000358746	ENSG00000198677	TTC37	TRUE	TRUE
chr5	95494739	C	A	ENST00000358746	ENSG00000198677	TTC37	TRUE	TRUE
chr5	95494744	G	C	ENST00000358746	ENSG00000198677	TTC37	TRUE	TRUE
chr5	95494744	G	T	ENST00000358746	ENSG00000198677	TTC37	TRUE	TRUE
chr5	95494754	C	A	ENST00000358746	ENSG00000198677	TTC37	TRUE	TRUE
chr5	95494762	A	T	ENST00000358746	ENSG00000198677	TTC37	TRUE	TRUE
chr5	95494766	G	A	ENST00000358746	ENSG00000198677	TTC37	TRUE	TRUE
chr5	95494779	G	C	ENST00000358746	ENSG00000198677	TTC37	TRUE	TRUE
chr5	95494779	G	T	ENST00000358746	ENSG00000198677	TTC37	TRUE	TRUE
chr5	95494786	A	C	ENST00000358746	ENSG00000198677	TTC37	TRUE	TRUE
chr5	95494786	A	T	ENST00000358746	ENSG00000198677	TTC37	TRUE	TRUE
chr5	95494793	T	A	ENST00000358746	ENSG00000198677	TTC37	TRUE	TRUE
chr5	95494794	C	A	ENST00000358746	ENSG00000198677	TTC37	TRUE	TRUE
chr5	95494794	C	G	ENST00000358746	ENSG00000198677	TTC37	TRUE	TRUE
chr5	95494794	C	T	ENST00000358746	ENSG00000198677	TTC37	TRUE	TRUE
chr5	95494795	T	A	ENST00000358746	ENSG00000198677	TTC37	TRUE	TRUE
chr5	95494795	T	C	ENST00000358746	ENSG00000198677	TTC37	TRUE	TRUE
chr5	95494795	T	G	ENST00000358746	ENSG00000198677	TTC37	TRUE	TRUE
chr5	95494962	A	C	ENST00000358746	ENSG00000198677	TTC37	TRUE	FALSE
chr5	95494962	A	G	ENST00000358746	ENSG00000198677	TTC37	TRUE	FALSE
chr5	95494962	A	T	ENST00000358746	ENSG00000198677	TTC37	TRUE	FALSE
chr5	95494963	C	A	ENST00000358746	ENSG00000198677	TTC37	TRUE	FALSE
chr5	95494963	C	G	ENST00000358746	ENSG00000198677	TTC37	TRUE	FALSE
chr5	95494963	C	T	ENST00000358746	ENSG00000198677	TTC37	TRUE	FALSE
chr5	95494966	T	A	ENST00000358746	ENSG00000198677	TTC37	TRUE	TRUE
chr5	95494969	C	A	ENST00000358746	ENSG00000198677	TTC37	TRUE	TRUE
chr5	95494977	G	C	ENST00000358746	ENSG00000198677	TTC37	TRUE	TRUE
chr5	95494977	G	T	ENST00000358746	ENSG00000198677	TTC37	TRUE	TRUE
chr5	95495002	C	A	ENST00000358746	ENSG00000198677	TTC37	TRUE	TRUE
chr5	95495017	C	A	ENST00000358746	ENSG00000198677	TTC37	TRUE	TRUE
chr5	95495018	C	A	ENST00000358746	ENSG00000198677	TTC37	TRUE	FALSE
chr5	95495018	C	G	ENST00000358746	ENSG00000198677	TTC37	TRUE	FALSE
chr5	95495018	C	T	ENST00000358746	ENSG00000198677	TTC37	TRUE	FALSE
chr5	95495019	T	A	ENST00000358746	ENSG00000198677	TTC37	TRUE	FALSE
chr5	95495019	T	C	ENST00000358746	ENSG00000198677	TTC37	TRUE	FALSE
chr5	95495019	T	G	ENST00000358746	ENSG00000198677	TTC37	TRUE	FALSE
chr5	95497414	A	C	ENST00000358746	ENSG00000198677	TTC37	TRUE	TRUE
chr5	95497414	A	G	ENST00000358746	ENSG00000198677	TTC37	TRUE	FALSE
chr5	95497414	A	T	ENST00000358746	ENSG00000198677	TTC37	TRUE	TRUE
chr5	95497415	C	A	ENST00000358746	ENSG00000198677	TTC37	TRUE	FALSE
chr5	95497415	C	G	ENST00000358746	ENSG00000198677	TTC37	TRUE	TRUE
chr5	95497415	C	T	ENST00000358746	ENSG00000198677	TTC37	TRUE	FALSE
chr5	95497418	T	A	ENST00000358746	ENSG00000198677	TTC37	TRUE	TRUE
chr5	95497427	G	A	ENST00000358746	ENSG00000198677	TTC37	TRUE	TRUE
chr5	95497430	G	A	ENST00000358746	ENSG00000198677	TTC37	TRUE	TRUE
chr5	95497434	A	C	ENST00000358746	ENSG00000198677	TTC37	TRUE	TRUE
chr5	95497434	A	T	ENST00000358746	ENSG00000198677	TTC37	TRUE	TRUE
chr5	95497439	G	A	ENST00000358746	ENSG00000198677	TTC37	TRUE	TRUE
chr5	95497451	G	A	ENST00000358746	ENSG00000198677	TTC37	TRUE	TRUE
chr5	95497456	A	T	ENST00000358746	ENSG00000198677	TTC37	TRUE	TRUE
chr5	95497464	C	T	ENST00000358746	ENSG00000198677	TTC37	TRUE	TRUE
chr5	95497465	C	T	ENST00000358746	ENSG00000198677	TTC37	TRUE	TRUE
chr5	95497489	C	A	ENST00000358746	ENSG00000198677	TTC37	TRUE	FALSE
chr5	95497489	C	G	ENST00000358746	ENSG00000198677	TTC37	TRUE	FALSE
chr5	95497489	C	T	ENST00000358746	ENSG00000198677	TTC37	TRUE	FALSE
chr5	95497490	T	A	ENST00000358746	ENSG00000198677	TTC37	TRUE	FALSE
chr5	95497490	T	C	ENST00000358746	ENSG00000198677	TTC37	TRUE	FALSE
chr5	95497490	T	G	ENST00000358746	ENSG00000198677	TTC37	TRUE	FALSE
chr5	95498368	A	C	ENST00000358746	ENSG00000198677	TTC37	TRUE	FALSE
chr5	95498368	A	G	ENST00000358746	ENSG00000198677	TTC37	TRUE	FALSE
chr5	95498368	A	T	ENST00000358746	ENSG00000198677	TTC37	TRUE	FALSE
chr5	95498369	C	A	ENST00000358746	ENSG00000198677	TTC37	TRUE	FALSE
chr5	95498369	C	G	ENST00000358746	ENSG00000198677	TTC37	TRUE	FALSE
chr5	95498369	C	T	ENST00000358746	ENSG00000198677	TTC37	TRUE	FALSE
chr5	95498383	T	A	ENST00000358746	ENSG00000198677	TTC37	TRUE	TRUE
chr5	95498392	G	A	ENST00000358746	ENSG00000198677	TTC37	TRUE	TRUE
chr5	95498395	T	A	ENST00000358746	ENSG00000198677	TTC37	TRUE	TRUE
chr5	95498398	G	A	ENST00000358746	ENSG00000198677	TTC37	TRUE	TRUE
chr5	95498419	G	A	ENST00000358746	ENSG00000198677	TTC37	TRUE	TRUE
chr5	95498426	A	C	ENST00000358746	ENSG00000198677	TTC37	TRUE	TRUE
chr5	95498426	A	T	ENST00000358746	ENSG00000198677	TTC37	TRUE	TRUE
chr5	95498436	G	C	ENST00000358746	ENSG00000198677	TTC37	TRUE	TRUE
chr5	95498436	G	T	ENST00000358746	ENSG00000198677	TTC37	TRUE	TRUE
chr5	95498447	G	T	ENST00000358746	ENSG00000198677	TTC37	TRUE	TRUE
chr5	95498455	G	A	ENST00000358746	ENSG00000198677	TTC37	TRUE	TRUE
chr5	95498456	A	C	ENST00000358746	ENSG00000198677	TTC37	TRUE	TRUE
chr5	95498456	A	T	ENST00000358746	ENSG00000198677	TTC37	TRUE	TRUE
chr5	95498470	T	A	ENST00000358746	ENSG00000198677	TTC37	TRUE	TRUE
chr5	95498476	T	A	ENST00000358746	ENSG00000198677	TTC37	TRUE	TRUE
chr5	95498485	T	A	ENST00000358746	ENSG00000198677	TTC37	TRUE	TRUE
chr5	95498490	A	C	ENST00000358746	ENSG00000198677	TTC37	TRUE	TRUE
chr5	95498490	A	T	ENST00000358746	ENSG00000198677	TTC37	TRUE	TRUE
chr5	95498494	C	A	ENST00000358746	ENSG00000198677	TTC37	TRUE	TRUE
chr5	95498509	T	A	ENST00000358746	ENSG00000198677	TTC37	TRUE	TRUE
chr5	95498511	G	C	ENST00000358746	ENSG00000198677	TTC37	TRUE	TRUE
chr5	95498511	G	T	ENST00000358746	ENSG00000198677	TTC37	TRUE	TRUE
chr5	95498527	G	A	ENST00000358746	ENSG00000198677	TTC37	TRUE	TRUE
chr5	95498535	A	T	ENST00000358746	ENSG00000198677	TTC37	TRUE	TRUE
chr5	95498546	A	T	ENST00000358746	ENSG00000198677	TTC37	TRUE	TRUE
chr5	95498557	G	A	ENST00000358746	ENSG00000198677	TTC37	TRUE	TRUE
chr5	95498566	C	A	ENST00000358746	ENSG00000198677	TTC37	TRUE	TRUE
chr5	95498578	C	A	ENST00000358746	ENSG00000198677	TTC37	TRUE	TRUE
chr5	95498581	T	A	ENST00000358746	ENSG00000198677	TTC37	TRUE	TRUE
chr5	95498583	A	C	ENST00000358746	ENSG00000198677	TTC37	TRUE	TRUE
chr5	95498583	A	T	ENST00000358746	ENSG00000198677	TTC37	TRUE	TRUE
chr5	95498591	G	T	ENST00000358746	ENSG00000198677	TTC37	TRUE	TRUE
chr5	95498592	C	A	ENST00000358746	ENSG00000198677	TTC37	TRUE	FALSE
chr5	95498592	C	G	ENST00000358746	ENSG00000198677	TTC37	TRUE	FALSE
chr5	95498592	C	T	ENST00000358746	ENSG00000198677	TTC37	TRUE	FALSE
chr5	95498593	T	A	ENST00000358746	ENSG00000198677	TTC37	TRUE	FALSE
chr5	95498593	T	C	ENST00000358746	ENSG00000198677	TTC37	TRUE	FALSE
chr5	95498593	T	G	ENST00000358746	ENSG00000198677	TTC37	TRUE	FALSE
chr5	95502878	A	C	ENST00000358746	ENSG00000198677	TTC37	TRUE	FALSE
chr5	95502878	A	G	ENST00000358746	ENSG00000198677	TTC37	TRUE	FALSE
chr5	95502878	A	T	ENST00000358746	ENSG00000198677	TTC37	TRUE	TRUE
chr5	95502879	C	A	ENST00000358746	ENSG00000198677	TTC37	TRUE	FALSE
chr5	95502879	C	G	ENST00000358746	ENSG00000198677	TTC37	TRUE	TRUE
chr5	95502879	C	T	ENST00000358746	ENSG00000198677	TTC37	TRUE	FALSE
chr5	95502884	T	A	ENST00000358746	ENSG00000198677	TTC37	TRUE	TRUE
chr5	95502892	A	T	ENST00000358746	ENSG00000198677	TTC37	TRUE	TRUE
chr5	95502899	T	A	ENST00000358746	ENSG00000198677	TTC37	TRUE	TRUE
chr5	95502914	T	A	ENST00000358746	ENSG00000198677	TTC37	TRUE	TRUE
chr5	95502917	C	A	ENST00000358746	ENSG00000198677	TTC37	TRUE	TRUE
chr5	95502920	G	A	ENST00000358746	ENSG00000198677	TTC37	TRUE	TRUE
chr5	95502923	T	A	ENST00000358746	ENSG00000198677	TTC37	TRUE	TRUE
chr5	95502924	A	C	ENST00000358746	ENSG00000198677	TTC37	TRUE	TRUE
chr5	95502924	A	T	ENST00000358746	ENSG00000198677	TTC37	TRUE	TRUE
chr5	95502929	C	A	ENST00000358746	ENSG00000198677	TTC37	TRUE	TRUE
chr5	95502949	A	T	ENST00000358746	ENSG00000198677	TTC37	TRUE	TRUE
chr5	95502962	T	A	ENST00000358746	ENSG00000198677	TTC37	TRUE	TRUE
chr5	95502968	G	A	ENST00000358746	ENSG00000198677	TTC37	TRUE	TRUE
chr5	95502971	C	A	ENST00000358746	ENSG00000198677	TTC37	TRUE	TRUE
chr5	95502973	G	T	ENST00000358746	ENSG00000198677	TTC37	TRUE	TRUE
chr5	95502977	C	A	ENST00000358746	ENSG00000198677	TTC37	TRUE	TRUE
chr5	95502988	A	T	ENST00000358746	ENSG00000198677	TTC37	TRUE	TRUE
chr5	95502995	T	A	ENST00000358746	ENSG00000198677	TTC37	TRUE	TRUE
chr5	95502998	C	A	ENST00000358746	ENSG00000198677	TTC37	TRUE	TRUE
chr5	95502999	A	C	ENST00000358746	ENSG00000198677	TTC37	TRUE	TRUE
chr5	95502999	A	T	ENST00000358746	ENSG00000198677	TTC37	TRUE	TRUE
chr5	95503004	C	A	ENST00000358746	ENSG00000198677	TTC37	TRUE	FALSE
chr5	95503004	C	G	ENST00000358746	ENSG00000198677	TTC37	TRUE	FALSE
chr5	95503004	C	T	ENST00000358746	ENSG00000198677	TTC37	TRUE	FALSE
chr5	95503005	T	A	ENST00000358746	ENSG00000198677	TTC37	TRUE	FALSE
chr5	95503005	T	C	ENST00000358746	ENSG00000198677	TTC37	TRUE	FALSE
chr5	95503005	T	G	ENST00000358746	ENSG00000198677	TTC37	TRUE	FALSE
chr5	95503812	A	C	ENST00000358746	ENSG00000198677	TTC37	TRUE	FALSE
chr5	95503812	A	G	ENST00000358746	ENSG00000198677	TTC37	FALSE	FALSE
chr5	95503812	A	T	ENST00000358746	ENSG00000198677	TTC37	TRUE	FALSE
chr5	95503813	C	A	ENST00000358746	ENSG00000198677	TTC37	TRUE	FALSE
chr5	95503813	C	G	ENST00000358746	ENSG00000198677	TTC37	TRUE	FALSE
chr5	95503813	C	T	ENST00000358746	ENSG00000198677	TTC37	TRUE	FALSE
chr5	95503817	T	A	ENST00000358746	ENSG00000198677	TTC37	TRUE	TRUE
chr5	95503826	C	A	ENST00000358746	ENSG00000198677	TTC37	TRUE	TRUE
chr5	95503829	T	A	ENST00000358746	ENSG00000198677	TTC37	TRUE	TRUE
chr5	95503830	A	C	ENST00000358746	ENSG00000198677	TTC37	TRUE	TRUE
chr5	95503830	A	T	ENST00000358746	ENSG00000198677	TTC37	TRUE	TRUE
chr5	95503841	T	A	ENST00000358746	ENSG00000198677	TTC37	TRUE	TRUE
chr5	95503849	A	C	ENST00000358746	ENSG00000198677	TTC37	TRUE	TRUE
chr5	95503849	A	T	ENST00000358746	ENSG00000198677	TTC37	TRUE	TRUE
chr5	95503855	A	T	ENST00000358746	ENSG00000198677	TTC37	TRUE	TRUE
chr5	95503877	C	A	ENST00000358746	ENSG00000198677	TTC37	TRUE	TRUE
chr5	95503879	A	C	ENST00000358746	ENSG00000198677	TTC37	TRUE	TRUE
chr5	95503879	A	T	ENST00000358746	ENSG00000198677	TTC37	TRUE	TRUE
chr5	95503886	C	A	ENST00000358746	ENSG00000198677	TTC37	TRUE	TRUE
chr5	95503897	G	C	ENST00000358746	ENSG00000198677	TTC37	TRUE	TRUE
chr5	95503897	G	T	ENST00000358746	ENSG00000198677	TTC37	TRUE	TRUE
chr5	95503901	T	A	ENST00000358746	ENSG00000198677	TTC37	TRUE	TRUE
chr5	95503910	G	A	ENST00000358746	ENSG00000198677	TTC37	TRUE	TRUE
chr5	95503919	T	A	ENST00000358746	ENSG00000198677	TTC37	TRUE	TRUE
chr5	95503923	A	C	ENST00000358746	ENSG00000198677	TTC37	TRUE	TRUE
chr5	95503923	A	T	ENST00000358746	ENSG00000198677	TTC37	TRUE	TRUE
chr5	95503928	C	A	ENST00000358746	ENSG00000198677	TTC37	TRUE	TRUE
chr5	95503938	A	T	ENST00000358746	ENSG00000198677	TTC37	TRUE	TRUE
chr5	95503939	C	A	ENST00000358746	ENSG00000198677	TTC37	TRUE	FALSE
chr5	95503939	C	G	ENST00000358746	ENSG00000198677	TTC37	TRUE	FALSE
chr5	95503939	C	T	ENST00000358746	ENSG00000198677	TTC37	TRUE	FALSE
chr5	95503940	T	A	ENST00000358746	ENSG00000198677	TTC37	TRUE	FALSE
chr5	95503940	T	C	ENST00000358746	ENSG00000198677	TTC37	TRUE	FALSE
chr5	95503940	T	G	ENST00000358746	ENSG00000198677	TTC37	TRUE	FALSE
chr5	95506932	A	C	ENST00000358746	ENSG00000198677	TTC37	TRUE	FALSE
chr5	95506932	A	G	ENST00000358746	ENSG00000198677	TTC37	TRUE	FALSE
chr5	95506932	A	T	ENST00000358746	ENSG00000198677	TTC37	TRUE	FALSE
chr5	95506933	C	A	ENST00000358746	ENSG00000198677	TTC37	TRUE	FALSE
chr5	95506933	C	G	ENST00000358746	ENSG00000198677	TTC37	TRUE	FALSE
chr5	95506933	C	T	ENST00000358746	ENSG00000198677	TTC37	TRUE	FALSE
chr5	95506937	A	C	ENST00000358746	ENSG00000198677	TTC37	TRUE	TRUE
chr5	95506937	A	T	ENST00000358746	ENSG00000198677	TTC37	TRUE	TRUE
chr5	95506940	A	T	ENST00000358746	ENSG00000198677	TTC37	TRUE	TRUE
chr5	95506944	T	A	ENST00000358746	ENSG00000198677	TTC37	TRUE	TRUE
chr5	95506948	G	C	ENST00000358746	ENSG00000198677	TTC37	TRUE	TRUE
chr5	95506948	G	T	ENST00000358746	ENSG00000198677	TTC37	TRUE	TRUE
chr5	95506956	T	A	ENST00000358746	ENSG00000198677	TTC37	TRUE	TRUE
chr5	95506969	G	C	ENST00000358746	ENSG00000198677	TTC37	TRUE	TRUE
chr5	95506969	G	T	ENST00000358746	ENSG00000198677	TTC37	TRUE	TRUE
chr5	95506980	G	A	ENST00000358746	ENSG00000198677	TTC37	TRUE	TRUE
chr5	95506986	C	A	ENST00000358746	ENSG00000198677	TTC37	TRUE	TRUE
chr5	95506995	G	A	ENST00000358746	ENSG00000198677	TTC37	TRUE	TRUE
chr5	95506997	A	C	ENST00000358746	ENSG00000198677	TTC37	TRUE	TRUE
chr5	95506997	A	T	ENST00000358746	ENSG00000198677	TTC37	TRUE	TRUE
chr5	95507000	A	T	ENST00000358746	ENSG00000198677	TTC37	TRUE	TRUE
chr5	95507003	A	T	ENST00000358746	ENSG00000198677	TTC37	TRUE	TRUE
chr5	95507012	C	A	ENST00000358746	ENSG00000198677	TTC37	TRUE	FALSE
chr5	95507012	C	G	ENST00000358746	ENSG00000198677	TTC37	TRUE	FALSE
chr5	95507012	C	T	ENST00000358746	ENSG00000198677	TTC37	TRUE	FALSE
chr5	95507013	T	A	ENST00000358746	ENSG00000198677	TTC37	TRUE	FALSE
chr5	95507013	T	C	ENST00000358746	ENSG00000198677	TTC37	TRUE	FALSE
chr5	95507013	T	G	ENST00000358746	ENSG00000198677	TTC37	TRUE	FALSE
chr5	95509592	A	C	ENST00000358746	ENSG00000198677	TTC37	TRUE	FALSE
chr5	95509592	A	G	ENST00000358746	ENSG00000198677	TTC37	TRUE	FALSE
chr5	95509592	A	T	ENST00000358746	ENSG00000198677	TTC37	TRUE	FALSE
chr5	95509593	C	A	ENST00000358746	ENSG00000198677	TTC37	TRUE	FALSE
chr5	95509593	C	G	ENST00000358746	ENSG00000198677	TTC37	TRUE	FALSE
chr5	95509593	C	T	ENST00000358746	ENSG00000198677	TTC37	TRUE	FALSE
chr5	95509598	G	A	ENST00000358746	ENSG00000198677	TTC37	TRUE	TRUE
chr5	95509599	G	C	ENST00000358746	ENSG00000198677	TTC37	TRUE	TRUE
chr5	95509599	G	T	ENST00000358746	ENSG00000198677	TTC37	TRUE	TRUE
chr5	95509616	C	A	ENST00000358746	ENSG00000198677	TTC37	TRUE	TRUE
chr5	95509619	T	A	ENST00000358746	ENSG00000198677	TTC37	TRUE	TRUE
chr5	95509622	T	A	ENST00000358746	ENSG00000198677	TTC37	TRUE	TRUE
chr5	95509628	G	A	ENST00000358746	ENSG00000198677	TTC37	TRUE	TRUE
chr5	95509637	C	A	ENST00000358746	ENSG00000198677	TTC37	TRUE	TRUE
chr5	95509642	A	C	ENST00000358746	ENSG00000198677	TTC37	TRUE	TRUE
chr5	95509642	A	T	ENST00000358746	ENSG00000198677	TTC37	TRUE	TRUE
chr5	95509644	G	C	ENST00000358746	ENSG00000198677	TTC37	TRUE	TRUE
chr5	95509644	G	T	ENST00000358746	ENSG00000198677	TTC37	TRUE	TRUE
chr5	95509651	A	T	ENST00000358746	ENSG00000198677	TTC37	TRUE	TRUE
chr5	95509671	A	C	ENST00000358746	ENSG00000198677	TTC37	TRUE	TRUE
chr5	95509671	A	T	ENST00000358746	ENSG00000198677	TTC37	TRUE	TRUE
chr5	95509679	G	A	ENST00000358746	ENSG00000198677	TTC37	TRUE	TRUE
chr5	95509685	T	A	ENST00000358746	ENSG00000198677	TTC37	TRUE	TRUE
chr5	95509688	C	A	ENST00000358746	ENSG00000198677	TTC37	TRUE	FALSE
chr5	95509688	C	G	ENST00000358746	ENSG00000198677	TTC37	TRUE	FALSE
chr5	95509688	C	T	ENST00000358746	ENSG00000198677	TTC37	TRUE	FALSE
chr5	95509689	T	A	ENST00000358746	ENSG00000198677	TTC37	TRUE	FALSE
chr5	95509689	T	C	ENST00000358746	ENSG00000198677	TTC37	TRUE	FALSE
chr5	95509689	T	G	ENST00000358746	ENSG00000198677	TTC37	TRUE	FALSE
chr5	95512475	A	C	ENST00000358746	ENSG00000198677	TTC37	TRUE	FALSE
chr5	95512475	A	G	ENST00000358746	ENSG00000198677	TTC37	TRUE	FALSE
chr5	95512475	A	T	ENST00000358746	ENSG00000198677	TTC37	TRUE	FALSE
chr5	95512476	C	A	ENST00000358746	ENSG00000198677	TTC37	TRUE	FALSE
chr5	95512476	C	G	ENST00000358746	ENSG00000198677	TTC37	TRUE	FALSE
chr5	95512476	C	T	ENST00000358746	ENSG00000198677	TTC37	TRUE	FALSE
chr5	95512477	C	A	ENST00000358746	ENSG00000198677	TTC37	TRUE	TRUE
chr5	95512481	A	C	ENST00000358746	ENSG00000198677	TTC37	TRUE	TRUE
chr5	95512481	A	T	ENST00000358746	ENSG00000198677	TTC37	TRUE	TRUE
chr5	95512486	T	A	ENST00000358746	ENSG00000198677	TTC37	TRUE	TRUE
chr5	95512491	A	T	ENST00000358746	ENSG00000198677	TTC37	TRUE	TRUE
chr5	95512501	G	A	ENST00000358746	ENSG00000198677	TTC37	TRUE	TRUE
chr5	95512525	G	A	ENST00000358746	ENSG00000198677	TTC37	TRUE	TRUE
chr5	95512535	G	C	ENST00000358746	ENSG00000198677	TTC37	TRUE	TRUE
chr5	95512535	G	T	ENST00000358746	ENSG00000198677	TTC37	TRUE	TRUE
chr5	95512540	G	A	ENST00000358746	ENSG00000198677	TTC37	TRUE	TRUE
chr5	95512541	G	C	ENST00000358746	ENSG00000198677	TTC37	TRUE	TRUE
chr5	95512541	G	T	ENST00000358746	ENSG00000198677	TTC37	TRUE	TRUE
chr5	95512549	C	A	ENST00000358746	ENSG00000198677	TTC37	TRUE	TRUE
chr5	95512555	C	A	ENST00000358746	ENSG00000198677	TTC37	TRUE	TRUE
chr5	95512558	T	A	ENST00000358746	ENSG00000198677	TTC37	TRUE	TRUE
chr5	95512567	T	A	ENST00000358746	ENSG00000198677	TTC37	TRUE	TRUE
chr5	95512573	G	A	ENST00000358746	ENSG00000198677	TTC37	TRUE	TRUE
chr5	95512575	A	T	ENST00000358746	ENSG00000198677	TTC37	TRUE	TRUE
chr5	95512583	G	T	ENST00000358746	ENSG00000198677	TTC37	TRUE	TRUE
chr5	95512589	C	T	ENST00000358746	ENSG00000198677	TTC37	TRUE	TRUE
chr5	95512590	C	T	ENST00000358746	ENSG00000198677	TTC37	TRUE	TRUE
chr5	95512592	A	C	ENST00000358746	ENSG00000198677	TTC37	TRUE	TRUE
chr5	95512592	A	T	ENST00000358746	ENSG00000198677	TTC37	TRUE	TRUE
chr5	95512598	A	C	ENST00000358746	ENSG00000198677	TTC37	TRUE	TRUE
chr5	95512598	A	T	ENST00000358746	ENSG00000198677	TTC37	TRUE	TRUE
chr5	95512605	A	C	ENST00000358746	ENSG00000198677	TTC37	TRUE	TRUE
chr5	95512605	A	T	ENST00000358746	ENSG00000198677	TTC37	TRUE	TRUE
chr5	95512612	C	A	ENST00000358746	ENSG00000198677	TTC37	TRUE	TRUE
chr5	95512615	C	A	ENST00000358746	ENSG00000198677	TTC37	TRUE	TRUE
chr5	95512619	C	A	ENST00000358746	ENSG00000198677	TTC37	TRUE	FALSE
chr5	95512619	C	G	ENST00000358746	ENSG00000198677	TTC37	TRUE	FALSE
chr5	95512619	C	T	ENST00000358746	ENSG00000198677	TTC37	TRUE	FALSE
chr5	95512620	T	A	ENST00000358746	ENSG00000198677	TTC37	TRUE	FALSE
chr5	95512620	T	C	ENST00000358746	ENSG00000198677	TTC37	TRUE	FALSE
chr5	95512620	T	G	ENST00000358746	ENSG00000198677	TTC37	TRUE	FALSE
chr5	95513569	A	C	ENST00000358746	ENSG00000198677	TTC37	TRUE	TRUE
chr5	95513569	A	G	ENST00000358746	ENSG00000198677	TTC37	TRUE	FALSE
chr5	95513569	A	T	ENST00000358746	ENSG00000198677	TTC37	TRUE	TRUE
chr5	95513570	C	A	ENST00000358746	ENSG00000198677	TTC37	TRUE	TRUE
chr5	95513570	C	G	ENST00000358746	ENSG00000198677	TTC37	TRUE	TRUE
chr5	95513570	C	T	ENST00000358746	ENSG00000198677	TTC37	TRUE	TRUE
chr5	95513585	C	A	ENST00000358746	ENSG00000198677	TTC37	TRUE	TRUE
chr5	95513616	A	C	ENST00000358746	ENSG00000198677	TTC37	TRUE	TRUE
chr5	95513616	A	T	ENST00000358746	ENSG00000198677	TTC37	TRUE	TRUE
chr5	95513624	C	A	ENST00000358746	ENSG00000198677	TTC37	TRUE	TRUE
chr5	95513633	C	A	ENST00000358746	ENSG00000198677	TTC37	TRUE	TRUE
chr5	95513646	C	A	ENST00000358746	ENSG00000198677	TTC37	TRUE	TRUE
chr5	95513646	C	G	ENST00000358746	ENSG00000198677	TTC37	TRUE	TRUE
chr5	95513646	C	T	ENST00000358746	ENSG00000198677	TTC37	TRUE	TRUE
chr5	95513647	T	A	ENST00000358746	ENSG00000198677	TTC37	TRUE	TRUE
chr5	95513647	T	C	ENST00000358746	ENSG00000198677	TTC37	TRUE	FALSE
chr5	95513647	T	G	ENST00000358746	ENSG00000198677	TTC37	TRUE	FALSE
chr5	95514853	A	C	ENST00000358746	ENSG00000198677	TTC37	TRUE	FALSE
chr5	95514853	A	G	ENST00000358746	ENSG00000198677	TTC37	TRUE	FALSE
chr5	95514853	A	T	ENST00000358746	ENSG00000198677	TTC37	TRUE	FALSE
chr5	95514854	C	A	ENST00000358746	ENSG00000198677	TTC37	TRUE	FALSE
chr5	95514854	C	G	ENST00000358746	ENSG00000198677	TTC37	TRUE	FALSE
chr5	95514854	C	T	ENST00000358746	ENSG00000198677	TTC37	TRUE	FALSE
chr5	95514857	G	A	ENST00000358746	ENSG00000198677	TTC37	TRUE	TRUE
chr5	95514860	C	A	ENST00000358746	ENSG00000198677	TTC37	TRUE	TRUE
chr5	95514864	C	T	ENST00000358746	ENSG00000198677	TTC37	TRUE	TRUE
chr5	95514865	C	T	ENST00000358746	ENSG00000198677	TTC37	TRUE	TRUE
chr5	95514867	G	T	ENST00000358746	ENSG00000198677	TTC37	TRUE	TRUE
chr5	95514874	A	C	ENST00000358746	ENSG00000198677	TTC37	TRUE	TRUE
chr5	95514874	A	T	ENST00000358746	ENSG00000198677	TTC37	TRUE	TRUE
chr5	95514876	A	C	ENST00000358746	ENSG00000198677	TTC37	TRUE	TRUE
chr5	95514876	A	T	ENST00000358746	ENSG00000198677	TTC37	TRUE	TRUE
chr5	95514896	G	A	ENST00000358746	ENSG00000198677	TTC37	TRUE	TRUE
chr5	95514905	T	A	ENST00000358746	ENSG00000198677	TTC37	TRUE	TRUE
chr5	95514914	C	A	ENST00000358746	ENSG00000198677	TTC37	TRUE	TRUE
chr5	95514923	G	A	ENST00000358746	ENSG00000198677	TTC37	TRUE	TRUE
chr5	95514924	C	A	ENST00000358746	ENSG00000198677	TTC37	TRUE	FALSE
chr5	95514924	C	G	ENST00000358746	ENSG00000198677	TTC37	TRUE	FALSE
chr5	95514924	C	T	ENST00000358746	ENSG00000198677	TTC37	TRUE	FALSE
chr5	95514925	T	A	ENST00000358746	ENSG00000198677	TTC37	TRUE	FALSE
chr5	95514925	T	C	ENST00000358746	ENSG00000198677	TTC37	TRUE	FALSE
chr5	95514925	T	G	ENST00000358746	ENSG00000198677	TTC37	TRUE	FALSE
chr5	95516351	A	C	ENST00000358746	ENSG00000198677	TTC37	TRUE	FALSE
chr5	95516351	A	G	ENST00000358746	ENSG00000198677	TTC37	TRUE	FALSE
chr5	95516351	A	T	ENST00000358746	ENSG00000198677	TTC37	TRUE	FALSE
chr5	95516352	C	A	ENST00000358746	ENSG00000198677	TTC37	TRUE	FALSE
chr5	95516352	C	G	ENST00000358746	ENSG00000198677	TTC37	TRUE	FALSE
chr5	95516352	C	T	ENST00000358746	ENSG00000198677	TTC37	TRUE	FALSE
chr5	95516355	C	A	ENST00000358746	ENSG00000198677	TTC37	TRUE	TRUE
chr5	95516364	C	A	ENST00000358746	ENSG00000198677	TTC37	TRUE	TRUE
chr5	95516374	G	C	ENST00000358746	ENSG00000198677	TTC37	TRUE	TRUE
chr5	95516374	G	T	ENST00000358746	ENSG00000198677	TTC37	TRUE	TRUE
chr5	95516378	A	C	ENST00000358746	ENSG00000198677	TTC37	TRUE	TRUE
chr5	95516378	A	T	ENST00000358746	ENSG00000198677	TTC37	TRUE	TRUE
chr5	95516385	C	A	ENST00000358746	ENSG00000198677	TTC37	TRUE	TRUE
chr5	95516387	A	T	ENST00000358746	ENSG00000198677	TTC37	TRUE	TRUE
chr5	95516395	C	T	ENST00000358746	ENSG00000198677	TTC37	TRUE	TRUE
chr5	95516396	C	T	ENST00000358746	ENSG00000198677	TTC37	TRUE	TRUE
chr5	95516410	C	A	ENST00000358746	ENSG00000198677	TTC37	TRUE	FALSE
chr5	95516410	C	G	ENST00000358746	ENSG00000198677	TTC37	TRUE	FALSE
chr5	95516410	C	T	ENST00000358746	ENSG00000198677	TTC37	TRUE	FALSE
chr5	95516411	T	A	ENST00000358746	ENSG00000198677	TTC37	TRUE	FALSE
chr5	95516411	T	C	ENST00000358746	ENSG00000198677	TTC37	TRUE	FALSE
chr5	95516411	T	G	ENST00000358746	ENSG00000198677	TTC37	TRUE	FALSE
chr5	95516523	A	C	ENST00000358746	ENSG00000198677	TTC37	TRUE	FALSE
chr5	95516523	A	G	ENST00000358746	ENSG00000198677	TTC37	TRUE	FALSE
chr5	95516523	A	T	ENST00000358746	ENSG00000198677	TTC37	TRUE	TRUE
chr5	95516524	C	A	ENST00000358746	ENSG00000198677	TTC37	TRUE	FALSE
chr5	95516524	C	G	ENST00000358746	ENSG00000198677	TTC37	TRUE	TRUE
chr5	95516524	C	T	ENST00000358746	ENSG00000198677	TTC37	TRUE	FALSE
chr5	95516530	G	A	ENST00000358746	ENSG00000198677	TTC37	TRUE	TRUE
chr5	95516533	C	A	ENST00000358746	ENSG00000198677	TTC37	TRUE	TRUE
chr5	95516535	G	C	ENST00000358746	ENSG00000198677	TTC37	TRUE	TRUE
chr5	95516535	G	T	ENST00000358746	ENSG00000198677	TTC37	TRUE	TRUE
chr5	95516539	G	A	ENST00000358746	ENSG00000198677	TTC37	TRUE	TRUE
chr5	95516544	G	C	ENST00000358746	ENSG00000198677	TTC37	TRUE	TRUE
chr5	95516544	G	T	ENST00000358746	ENSG00000198677	TTC37	TRUE	TRUE
chr5	95516548	T	A	ENST00000358746	ENSG00000198677	TTC37	TRUE	TRUE
chr5	95516555	A	T	ENST00000358746	ENSG00000198677	TTC37	TRUE	TRUE
chr5	95516563	G	A	ENST00000358746	ENSG00000198677	TTC37	TRUE	TRUE
chr5	95516573	A	C	ENST00000358746	ENSG00000198677	TTC37	TRUE	TRUE
chr5	95516573	A	T	ENST00000358746	ENSG00000198677	TTC37	TRUE	TRUE
chr5	95516581	C	A	ENST00000358746	ENSG00000198677	TTC37	TRUE	TRUE
chr5	95516587	C	A	ENST00000358746	ENSG00000198677	TTC37	TRUE	TRUE
chr5	95516587	C	G	ENST00000358746	ENSG00000198677	TTC37	TRUE	TRUE
chr5	95516587	C	T	ENST00000358746	ENSG00000198677	TTC37	TRUE	TRUE
chr5	95516588	T	A	ENST00000358746	ENSG00000198677	TTC37	TRUE	TRUE
chr5	95516588	T	C	ENST00000358746	ENSG00000198677	TTC37	TRUE	TRUE
chr5	95516588	T	G	ENST00000358746	ENSG00000198677	TTC37	TRUE	TRUE
chr5	95516670	A	C	ENST00000358746	ENSG00000198677	TTC37	FALSE	FALSE
chr5	95516670	A	G	ENST00000358746	ENSG00000198677	TTC37	FALSE	FALSE
chr5	95516670	A	T	ENST00000358746	ENSG00000198677	TTC37	FALSE	FALSE
chr5	95516671	C	A	ENST00000358746	ENSG00000198677	TTC37	FALSE	FALSE
chr5	95516671	C	G	ENST00000358746	ENSG00000198677	TTC37	FALSE	FALSE
chr5	95516671	C	T	ENST00000358746	ENSG00000198677	TTC37	FALSE	FALSE
chr5	95516676	G	C	ENST00000358746	ENSG00000198677	TTC37	TRUE	TRUE
chr5	95516676	G	T	ENST00000358746	ENSG00000198677	TTC37	TRUE	TRUE
chr5	95516679	A	T	ENST00000358746	ENSG00000198677	TTC37	TRUE	TRUE
chr5	95516703	C	T	ENST00000358746	ENSG00000198677	TTC37	TRUE	TRUE
chr5	95516704	C	T	ENST00000358746	ENSG00000198677	TTC37	TRUE	TRUE
chr5	95516706	G	C	ENST00000358746	ENSG00000198677	TTC37	TRUE	TRUE
chr5	95516706	G	T	ENST00000358746	ENSG00000198677	TTC37	TRUE	TRUE
chr5	95516710	A	C	ENST00000358746	ENSG00000198677	TTC37	TRUE	TRUE
chr5	95516710	A	T	ENST00000358746	ENSG00000198677	TTC37	TRUE	TRUE
chr5	95516732	T	A	ENST00000358746	ENSG00000198677	TTC37	TRUE	TRUE
chr5	95516741	T	A	ENST00000358746	ENSG00000198677	TTC37	TRUE	TRUE
chr5	95516744	T	A	ENST00000358746	ENSG00000198677	TTC37	TRUE	TRUE
chr5	95516748	A	T	ENST00000358746	ENSG00000198677	TTC37	TRUE	TRUE
chr5	95516751	C	A	ENST00000358746	ENSG00000198677	TTC37	FALSE	FALSE
chr5	95516751	C	G	ENST00000358746	ENSG00000198677	TTC37	FALSE	FALSE
chr5	95516751	C	T	ENST00000358746	ENSG00000198677	TTC37	FALSE	FALSE
chr5	95516752	T	A	ENST00000358746	ENSG00000198677	TTC37	FALSE	FALSE
chr5	95516752	T	C	ENST00000358746	ENSG00000198677	TTC37	FALSE	FALSE
chr5	95516752	T	G	ENST00000358746	ENSG00000198677	TTC37	FALSE	FALSE
chr5	95516914	A	C	ENST00000358746	ENSG00000198677	TTC37	TRUE	FALSE
chr5	95516914	A	G	ENST00000358746	ENSG00000198677	TTC37	TRUE	FALSE
chr5	95516914	A	T	ENST00000358746	ENSG00000198677	TTC37	TRUE	FALSE
chr5	95516915	C	A	ENST00000358746	ENSG00000198677	TTC37	TRUE	FALSE
chr5	95516915	C	G	ENST00000358746	ENSG00000198677	TTC37	TRUE	FALSE
chr5	95516915	C	T	ENST00000358746	ENSG00000198677	TTC37	TRUE	FALSE
chr5	95516920	A	C	ENST00000358746	ENSG00000198677	TTC37	TRUE	TRUE
chr5	95516920	A	T	ENST00000358746	ENSG00000198677	TTC37	TRUE	TRUE
chr5	95516927	T	A	ENST00000358746	ENSG00000198677	TTC37	TRUE	TRUE
chr5	95516930	C	A	ENST00000358746	ENSG00000198677	TTC37	TRUE	TRUE
chr5	95516935	A	T	ENST00000358746	ENSG00000198677	TTC37	TRUE	TRUE
chr5	95516939	C	A	ENST00000358746	ENSG00000198677	TTC37	TRUE	TRUE
chr5	95516942	T	A	ENST00000358746	ENSG00000198677	TTC37	TRUE	TRUE
chr5	95516969	C	A	ENST00000358746	ENSG00000198677	TTC37	TRUE	TRUE
chr5	95516981	G	A	ENST00000358746	ENSG00000198677	TTC37	TRUE	TRUE
chr5	95516987	G	A	ENST00000358746	ENSG00000198677	TTC37	TRUE	TRUE
chr5	95516991	A	C	ENST00000358746	ENSG00000198677	TTC37	TRUE	TRUE
chr5	95516991	A	T	ENST00000358746	ENSG00000198677	TTC37	TRUE	TRUE
chr5	95516994	A	C	ENST00000358746	ENSG00000198677	TTC37	TRUE	TRUE
chr5	95516994	A	T	ENST00000358746	ENSG00000198677	TTC37	TRUE	TRUE
chr5	95517005	C	A	ENST00000358746	ENSG00000198677	TTC37	TRUE	TRUE
chr5	95517012	A	T	ENST00000358746	ENSG00000198677	TTC37	TRUE	TRUE
chr5	95517015	C	T	ENST00000358746	ENSG00000198677	TTC37	TRUE	TRUE
chr5	95517016	C	T	ENST00000358746	ENSG00000198677	TTC37	TRUE	TRUE
chr5	95517041	T	A	ENST00000358746	ENSG00000198677	TTC37	TRUE	TRUE
chr5	95517043	A	C	ENST00000358746	ENSG00000198677	TTC37	TRUE	TRUE
chr5	95517043	A	T	ENST00000358746	ENSG00000198677	TTC37	TRUE	TRUE
chr5	95517054	A	C	ENST00000358746	ENSG00000198677	TTC37	TRUE	TRUE
chr5	95517054	A	T	ENST00000358746	ENSG00000198677	TTC37	TRUE	TRUE
chr5	95517057	A	T	ENST00000358746	ENSG00000198677	TTC37	TRUE	TRUE
chr5	95517061	C	A	ENST00000358746	ENSG00000198677	TTC37	TRUE	FALSE
chr5	95517061	C	G	ENST00000358746	ENSG00000198677	TTC37	TRUE	FALSE
chr5	95517061	C	T	ENST00000358746	ENSG00000198677	TTC37	TRUE	FALSE
chr5	95517062	T	A	ENST00000358746	ENSG00000198677	TTC37	TRUE	FALSE
chr5	95517062	T	C	ENST00000358746	ENSG00000198677	TTC37	TRUE	FALSE
chr5	95517062	T	G	ENST00000358746	ENSG00000198677	TTC37	TRUE	FALSE
chr5	95517144	A	C	ENST00000358746	ENSG00000198677	TTC37	TRUE	FALSE
chr5	95517144	A	G	ENST00000358746	ENSG00000198677	TTC37	TRUE	FALSE
chr5	95517144	A	T	ENST00000358746	ENSG00000198677	TTC37	TRUE	FALSE
chr5	95517145	C	A	ENST00000358746	ENSG00000198677	TTC37	TRUE	FALSE
chr5	95517145	C	G	ENST00000358746	ENSG00000198677	TTC37	TRUE	FALSE
chr5	95517145	C	T	ENST00000358746	ENSG00000198677	TTC37	TRUE	FALSE
chr5	95517150	C	A	ENST00000358746	ENSG00000198677	TTC37	TRUE	TRUE
chr5	95517153	C	A	ENST00000358746	ENSG00000198677	TTC37	TRUE	TRUE
chr5	95517168	C	A	ENST00000358746	ENSG00000198677	TTC37	TRUE	TRUE
chr5	95517174	T	A	ENST00000358746	ENSG00000198677	TTC37	TRUE	TRUE
chr5	95517177	T	A	ENST00000358746	ENSG00000198677	TTC37	TRUE	TRUE
chr5	95517179	A	C	ENST00000358746	ENSG00000198677	TTC37	TRUE	TRUE
chr5	95517179	A	T	ENST00000358746	ENSG00000198677	TTC37	TRUE	TRUE
chr5	95517186	G	A	ENST00000358746	ENSG00000198677	TTC37	TRUE	TRUE
chr5	95517189	T	A	ENST00000358746	ENSG00000198677	TTC37	TRUE	TRUE
chr5	95517192	C	A	ENST00000358746	ENSG00000198677	TTC37	TRUE	TRUE
chr5	95517195	C	A	ENST00000358746	ENSG00000198677	TTC37	TRUE	TRUE
chr5	95517198	T	A	ENST00000358746	ENSG00000198677	TTC37	TRUE	TRUE
chr5	95517201	G	A	ENST00000358746	ENSG00000198677	TTC37	TRUE	TRUE
chr5	95517216	C	A	ENST00000358746	ENSG00000198677	TTC37	TRUE	TRUE
chr5	95517218	A	C	ENST00000358746	ENSG00000198677	TTC37	TRUE	TRUE
chr5	95517218	A	T	ENST00000358746	ENSG00000198677	TTC37	TRUE	TRUE
chr5	95517237	T	A	ENST00000358746	ENSG00000198677	TTC37	TRUE	TRUE
chr5	95517253	A	C	ENST00000358746	ENSG00000198677	TTC37	TRUE	TRUE
chr5	95517253	A	T	ENST00000358746	ENSG00000198677	TTC37	TRUE	TRUE
chr5	95517259	A	T	ENST00000358746	ENSG00000198677	TTC37	TRUE	TRUE
chr5	95517265	A	T	ENST00000358746	ENSG00000198677	TTC37	TRUE	TRUE
chr5	95517285	T	A	ENST00000358746	ENSG00000198677	TTC37	TRUE	TRUE
chr5	95517286	C	T	ENST00000358746	ENSG00000198677	TTC37	TRUE	TRUE
chr5	95517287	C	T	ENST00000358746	ENSG00000198677	TTC37	TRUE	TRUE
chr5	95517292	G	T	ENST00000358746	ENSG00000198677	TTC37	TRUE	TRUE
chr5	95517309	G	A	ENST00000358746	ENSG00000198677	TTC37	TRUE	TRUE
chr5	95517315	G	A	ENST00000358746	ENSG00000198677	TTC37	TRUE	TRUE
chr5	95517322	A	T	ENST00000358746	ENSG00000198677	TTC37	TRUE	TRUE
chr5	95517323	C	A	ENST00000358746	ENSG00000198677	TTC37	TRUE	FALSE
chr5	95517323	C	G	ENST00000358746	ENSG00000198677	TTC37	TRUE	FALSE
chr5	95517323	C	T	ENST00000358746	ENSG00000198677	TTC37	TRUE	FALSE
chr5	95517324	T	A	ENST00000358746	ENSG00000198677	TTC37	TRUE	FALSE
chr5	95517324	T	C	ENST00000358746	ENSG00000198677	TTC37	TRUE	FALSE
chr5	95517324	T	G	ENST00000358746	ENSG00000198677	TTC37	TRUE	FALSE
chr5	95520714	A	C	ENST00000358746	ENSG00000198677	TTC37	TRUE	FALSE
chr5	95520714	A	G	ENST00000358746	ENSG00000198677	TTC37	TRUE	FALSE
chr5	95520714	A	T	ENST00000358746	ENSG00000198677	TTC37	TRUE	FALSE
chr5	95520715	C	A	ENST00000358746	ENSG00000198677	TTC37	TRUE	FALSE
chr5	95520715	C	G	ENST00000358746	ENSG00000198677	TTC37	TRUE	FALSE
chr5	95520715	C	T	ENST00000358746	ENSG00000198677	TTC37	TRUE	FALSE
chr5	95520724	A	C	ENST00000358746	ENSG00000198677	TTC37	TRUE	TRUE
chr5	95520724	A	T	ENST00000358746	ENSG00000198677	TTC37	TRUE	TRUE
chr5	95520729	C	A	ENST00000358746	ENSG00000198677	TTC37	TRUE	TRUE
chr5	95520738	T	A	ENST00000358746	ENSG00000198677	TTC37	TRUE	TRUE
chr5	95520741	C	A	ENST00000358746	ENSG00000198677	TTC37	TRUE	TRUE
chr5	95520745	G	C	ENST00000358746	ENSG00000198677	TTC37	TRUE	TRUE
chr5	95520745	G	T	ENST00000358746	ENSG00000198677	TTC37	TRUE	TRUE
chr5	95520759	T	A	ENST00000358746	ENSG00000198677	TTC37	TRUE	TRUE
chr5	95520762	C	A	ENST00000358746	ENSG00000198677	TTC37	TRUE	TRUE
chr5	95520769	A	C	ENST00000358746	ENSG00000198677	TTC37	TRUE	TRUE
chr5	95520769	A	T	ENST00000358746	ENSG00000198677	TTC37	TRUE	TRUE
chr5	95520789	T	A	ENST00000358746	ENSG00000198677	TTC37	TRUE	TRUE
chr5	95520805	G	T	ENST00000358746	ENSG00000198677	TTC37	TRUE	TRUE
chr5	95520810	C	A	ENST00000358746	ENSG00000198677	TTC37	TRUE	TRUE
chr5	95520815	A	T	ENST00000358746	ENSG00000198677	TTC37	TRUE	TRUE
chr5	95520819	C	A	ENST00000358746	ENSG00000198677	TTC37	TRUE	FALSE
chr5	95520819	C	G	ENST00000358746	ENSG00000198677	TTC37	TRUE	FALSE
chr5	95520819	C	T	ENST00000358746	ENSG00000198677	TTC37	TRUE	FALSE
chr5	95520820	T	A	ENST00000358746	ENSG00000198677	TTC37	TRUE	FALSE
chr5	95520820	T	C	ENST00000358746	ENSG00000198677	TTC37	TRUE	FALSE
chr5	95520820	T	G	ENST00000358746	ENSG00000198677	TTC37	TRUE	FALSE
chr5	95522052	A	C	ENST00000358746	ENSG00000198677	TTC37	TRUE	TRUE
chr5	95522052	A	G	ENST00000358746	ENSG00000198677	TTC37	TRUE	FALSE
chr5	95522052	A	T	ENST00000358746	ENSG00000198677	TTC37	TRUE	FALSE
chr5	95522053	C	A	ENST00000358746	ENSG00000198677	TTC37	TRUE	TRUE
chr5	95522053	C	G	ENST00000358746	ENSG00000198677	TTC37	TRUE	TRUE
chr5	95522053	C	T	ENST00000358746	ENSG00000198677	TTC37	TRUE	FALSE
chr5	95522057	T	A	ENST00000358746	ENSG00000198677	TTC37	TRUE	TRUE
chr5	95522059	A	C	ENST00000358746	ENSG00000198677	TTC37	TRUE	TRUE
chr5	95522059	A	T	ENST00000358746	ENSG00000198677	TTC37	TRUE	TRUE
chr5	95522070	A	C	ENST00000358746	ENSG00000198677	TTC37	TRUE	TRUE
chr5	95522070	A	T	ENST00000358746	ENSG00000198677	TTC37	TRUE	TRUE
chr5	95522078	C	A	ENST00000358746	ENSG00000198677	TTC37	TRUE	TRUE
chr5	95522081	T	A	ENST00000358746	ENSG00000198677	TTC37	TRUE	TRUE
chr5	95522084	T	A	ENST00000358746	ENSG00000198677	TTC37	TRUE	TRUE
chr5	95522087	T	A	ENST00000358746	ENSG00000198677	TTC37	TRUE	TRUE
chr5	95522099	G	A	ENST00000358746	ENSG00000198677	TTC37	TRUE	TRUE
chr5	95522100	G	C	ENST00000358746	ENSG00000198677	TTC37	TRUE	TRUE
chr5	95522100	G	T	ENST00000358746	ENSG00000198677	TTC37	TRUE	TRUE
chr5	95522105	G	A	ENST00000358746	ENSG00000198677	TTC37	TRUE	TRUE
chr5	95522117	C	A	ENST00000358746	ENSG00000198677	TTC37	TRUE	TRUE
chr5	95522120	T	A	ENST00000358746	ENSG00000198677	TTC37	TRUE	TRUE
chr5	95522121	A	C	ENST00000358746	ENSG00000198677	TTC37	TRUE	TRUE
chr5	95522121	A	T	ENST00000358746	ENSG00000198677	TTC37	TRUE	TRUE
chr5	95522126	T	A	ENST00000358746	ENSG00000198677	TTC37	TRUE	TRUE
chr5	95522138	G	A	ENST00000358746	ENSG00000198677	TTC37	TRUE	TRUE
chr5	95522141	G	A	ENST00000358746	ENSG00000198677	TTC37	TRUE	TRUE
chr5	95522156	T	A	ENST00000358746	ENSG00000198677	TTC37	TRUE	TRUE
chr5	95522166	G	C	ENST00000358746	ENSG00000198677	TTC37	TRUE	TRUE
chr5	95522166	G	T	ENST00000358746	ENSG00000198677	TTC37	TRUE	TRUE
chr5	95522177	C	A	ENST00000358746	ENSG00000198677	TTC37	TRUE	TRUE
chr5	95522189	C	A	ENST00000358746	ENSG00000198677	TTC37	TRUE	TRUE
chr5	95522198	T	A	ENST00000358746	ENSG00000198677	TTC37	TRUE	TRUE
chr5	95522210	T	A	ENST00000358746	ENSG00000198677	TTC37	TRUE	TRUE
chr5	95522212	A	T	ENST00000358746	ENSG00000198677	TTC37	TRUE	TRUE
chr5	95522223	G	C	ENST00000358746	ENSG00000198677	TTC37	TRUE	TRUE
chr5	95522223	G	T	ENST00000358746	ENSG00000198677	TTC37	TRUE	TRUE
chr5	95522231	C	A	ENST00000358746	ENSG00000198677	TTC37	TRUE	TRUE
chr5	95522234	T	A	ENST00000358746	ENSG00000198677	TTC37	TRUE	TRUE
chr5	95522239	A	C	ENST00000358746	ENSG00000198677	TTC37	TRUE	TRUE
chr5	95522239	A	T	ENST00000358746	ENSG00000198677	TTC37	TRUE	TRUE
chr5	95522241	G	C	ENST00000358746	ENSG00000198677	TTC37	TRUE	TRUE
chr5	95522241	G	T	ENST00000358746	ENSG00000198677	TTC37	TRUE	TRUE
chr5	95522249	C	A	ENST00000358746	ENSG00000198677	TTC37	TRUE	TRUE
chr5	95522252	C	A	ENST00000358746	ENSG00000198677	TTC37	TRUE	TRUE
chr5	95522254	A	C	ENST00000358746	ENSG00000198677	TTC37	TRUE	TRUE
chr5	95522254	A	T	ENST00000358746	ENSG00000198677	TTC37	TRUE	TRUE
chr5	95522257	G	T	ENST00000358746	ENSG00000198677	TTC37	TRUE	TRUE
chr5	95522261	C	A	ENST00000358746	ENSG00000198677	TTC37	TRUE	TRUE
chr5	95522262	C	T	ENST00000358746	ENSG00000198677	TTC37	TRUE	TRUE
chr5	95522263	C	T	ENST00000358746	ENSG00000198677	TTC37	TRUE	TRUE
chr5	95522265	A	T	ENST00000358746	ENSG00000198677	TTC37	TRUE	TRUE
chr5	95522279	T	A	ENST00000358746	ENSG00000198677	TTC37	TRUE	TRUE
chr5	95522291	T	A	ENST00000358746	ENSG00000198677	TTC37	TRUE	TRUE
chr5	95522293	A	C	ENST00000358746	ENSG00000198677	TTC37	TRUE	TRUE
chr5	95522293	A	T	ENST00000358746	ENSG00000198677	TTC37	TRUE	TRUE
chr5	95522303	G	A	ENST00000358746	ENSG00000198677	TTC37	TRUE	TRUE
chr5	95522305	A	C	ENST00000358746	ENSG00000198677	TTC37	TRUE	TRUE
chr5	95522305	A	T	ENST00000358746	ENSG00000198677	TTC37	TRUE	TRUE
chr5	95522308	C	A	ENST00000358746	ENSG00000198677	TTC37	TRUE	FALSE
chr5	95522308	C	G	ENST00000358746	ENSG00000198677	TTC37	TRUE	FALSE
chr5	95522308	C	T	ENST00000358746	ENSG00000198677	TTC37	TRUE	FALSE
chr5	95522309	T	A	ENST00000358746	ENSG00000198677	TTC37	TRUE	FALSE
chr5	95522309	T	C	ENST00000358746	ENSG00000198677	TTC37	TRUE	FALSE
chr5	95522309	T	G	ENST00000358746	ENSG00000198677	TTC37	TRUE	FALSE
chr5	95523200	A	C	ENST00000358746	ENSG00000198677	TTC37	TRUE	FALSE
chr5	95523200	A	G	ENST00000358746	ENSG00000198677	TTC37	TRUE	FALSE
chr5	95523200	A	T	ENST00000358746	ENSG00000198677	TTC37	TRUE	FALSE
chr5	95523201	C	A	ENST00000358746	ENSG00000198677	TTC37	TRUE	FALSE
chr5	95523201	C	G	ENST00000358746	ENSG00000198677	TTC37	TRUE	FALSE
chr5	95523201	C	T	ENST00000358746	ENSG00000198677	TTC37	TRUE	FALSE
chr5	95523215	G	A	ENST00000358746	ENSG00000198677	TTC37	TRUE	TRUE
chr5	95523224	G	A	ENST00000358746	ENSG00000198677	TTC37	TRUE	TRUE
chr5	95523233	T	A	ENST00000358746	ENSG00000198677	TTC37	TRUE	TRUE
chr5	95523235	A	T	ENST00000358746	ENSG00000198677	TTC37	TRUE	TRUE
chr5	95523237	A	C	ENST00000358746	ENSG00000198677	TTC37	TRUE	TRUE
chr5	95523237	A	T	ENST00000358746	ENSG00000198677	TTC37	TRUE	TRUE
chr5	95523240	G	C	ENST00000358746	ENSG00000198677	TTC37	TRUE	TRUE
chr5	95523240	G	T	ENST00000358746	ENSG00000198677	TTC37	TRUE	TRUE
chr5	95523248	C	A	ENST00000358746	ENSG00000198677	TTC37	TRUE	TRUE
chr5	95523251	G	A	ENST00000358746	ENSG00000198677	TTC37	TRUE	TRUE
chr5	95523258	C	T	ENST00000358746	ENSG00000198677	TTC37	TRUE	TRUE
chr5	95523259	C	T	ENST00000358746	ENSG00000198677	TTC37	TRUE	TRUE
chr5	95523264	C	T	ENST00000358746	ENSG00000198677	TTC37	TRUE	TRUE
chr5	95523265	C	T	ENST00000358746	ENSG00000198677	TTC37	TRUE	TRUE
chr5	95523269	T	A	ENST00000358746	ENSG00000198677	TTC37	TRUE	TRUE
chr5	95523278	C	A	ENST00000358746	ENSG00000198677	TTC37	TRUE	TRUE
chr5	95523290	T	A	ENST00000358746	ENSG00000198677	TTC37	TRUE	TRUE
chr5	95523293	G	A	ENST00000358746	ENSG00000198677	TTC37	TRUE	TRUE
chr5	95523316	A	C	ENST00000358746	ENSG00000198677	TTC37	TRUE	TRUE
chr5	95523316	A	T	ENST00000358746	ENSG00000198677	TTC37	TRUE	TRUE
chr5	95523326	C	A	ENST00000358746	ENSG00000198677	TTC37	TRUE	TRUE
chr5	95523327	C	A	ENST00000358746	ENSG00000198677	TTC37	TRUE	FALSE
chr5	95523327	C	G	ENST00000358746	ENSG00000198677	TTC37	TRUE	FALSE
chr5	95523327	C	T	ENST00000358746	ENSG00000198677	TTC37	TRUE	FALSE
chr5	95523328	T	A	ENST00000358746	ENSG00000198677	TTC37	TRUE	FALSE
chr5	95523328	T	C	ENST00000358746	ENSG00000198677	TTC37	TRUE	FALSE
chr5	95523328	T	G	ENST00000358746	ENSG00000198677	TTC37	TRUE	FALSE
chr5	95523653	A	C	ENST00000358746	ENSG00000198677	TTC37	TRUE	TRUE
chr5	95523653	A	G	ENST00000358746	ENSG00000198677	TTC37	TRUE	FALSE
chr5	95523653	A	T	ENST00000358746	ENSG00000198677	TTC37	TRUE	TRUE
chr5	95523654	C	A	ENST00000358746	ENSG00000198677	TTC37	TRUE	TRUE
chr5	95523654	C	G	ENST00000358746	ENSG00000198677	TTC37	TRUE	TRUE
chr5	95523654	C	T	ENST00000358746	ENSG00000198677	TTC37	TRUE	TRUE
chr5	95523663	C	A	ENST00000358746	ENSG00000198677	TTC37	TRUE	TRUE
chr5	95523669	C	A	ENST00000358746	ENSG00000198677	TTC37	TRUE	TRUE
chr5	95523696	C	A	ENST00000358746	ENSG00000198677	TTC37	TRUE	TRUE
chr5	95523702	C	A	ENST00000358746	ENSG00000198677	TTC37	TRUE	TRUE
chr5	95523719	A	C	ENST00000358746	ENSG00000198677	TTC37	TRUE	TRUE
chr5	95523719	A	T	ENST00000358746	ENSG00000198677	TTC37	TRUE	TRUE
chr5	95523723	C	A	ENST00000358746	ENSG00000198677	TTC37	TRUE	TRUE
chr5	95523732	T	A	ENST00000358746	ENSG00000198677	TTC37	TRUE	TRUE
chr5	95523736	A	C	ENST00000358746	ENSG00000198677	TTC37	TRUE	TRUE
chr5	95523736	A	T	ENST00000358746	ENSG00000198677	TTC37	TRUE	TRUE
chr5	95523739	A	T	ENST00000358746	ENSG00000198677	TTC37	TRUE	TRUE
chr5	95523744	C	A	ENST00000358746	ENSG00000198677	TTC37	TRUE	TRUE
chr5	95523753	T	A	ENST00000358746	ENSG00000198677	TTC37	TRUE	TRUE
chr5	95523759	T	A	ENST00000358746	ENSG00000198677	TTC37	TRUE	TRUE
chr5	95523765	C	A	ENST00000358746	ENSG00000198677	TTC37	TRUE	TRUE
chr5	95523777	T	A	ENST00000358746	ENSG00000198677	TTC37	TRUE	TRUE
chr5	95523778	A	C	ENST00000358746	ENSG00000198677	TTC37	TRUE	TRUE
chr5	95523778	A	T	ENST00000358746	ENSG00000198677	TTC37	TRUE	TRUE
chr5	95523781	A	C	ENST00000358746	ENSG00000198677	TTC37	TRUE	TRUE
chr5	95523781	A	T	ENST00000358746	ENSG00000198677	TTC37	TRUE	TRUE
chr5	95523791	A	C	ENST00000358746	ENSG00000198677	TTC37	TRUE	TRUE
chr5	95523791	A	T	ENST00000358746	ENSG00000198677	TTC37	TRUE	TRUE
chr5	95523793	A	C	ENST00000358746	ENSG00000198677	TTC37	TRUE	TRUE
chr5	95523793	A	T	ENST00000358746	ENSG00000198677	TTC37	TRUE	TRUE
chr5	95523796	G	T	ENST00000358746	ENSG00000198677	TTC37	TRUE	TRUE
chr5	95523807	T	A	ENST00000358746	ENSG00000198677	TTC37	TRUE	TRUE
chr5	95523814	A	C	ENST00000358746	ENSG00000198677	TTC37
chr5	95523814	A	T	ENST00000358746	ENSG00000198677	TTC37	TRUE	TRUE
chr5	95523828	T	A	ENST00000358746	ENSG00000198677	TTC37	TRUE	TRUE
chr5	95523835	C	A	ENST00000358746	ENSG00000198677	TTC37	TRUE	FALSE
chr5	95523835	C	G	ENST00000358746	ENSG00000198677	TTC37	TRUE	FALSE
chr5	95523835	C	T	ENST00000358746	ENSG00000198677	TTC37	TRUE	FALSE
chr5	95523836	T	A	ENST00000358746	ENSG00000198677	TTC37	TRUE	FALSE
chr5	95523836	T	C	ENST00000358746	ENSG00000198677	TTC37	TRUE	FALSE
chr5	95523836	T	G	ENST00000358746	ENSG00000198677	TTC37	TRUE	FALSE
chr5	95524463	A	C	ENST00000358746	ENSG00000198677	TTC37	TRUE	TRUE
chr5	95524463	A	G	ENST00000358746	ENSG00000198677	TTC37	TRUE	FALSE
chr5	95524463	A	T	ENST00000358746	ENSG00000198677	TTC37	TRUE	TRUE
chr5	95524464	C	A	ENST00000358746	ENSG00000198677	TTC37	TRUE	TRUE
chr5	95524464	C	G	ENST00000358746	ENSG00000198677	TTC37	TRUE	TRUE
chr5	95524464	C	T	ENST00000358746	ENSG00000198677	TTC37	TRUE	TRUE
chr5	95524467	T	A	ENST00000358746	ENSG00000198677	TTC37	TRUE	TRUE
chr5	95524488	T	A	ENST00000358746	ENSG00000198677	TTC37	TRUE	TRUE
chr5	95524494	T	A	ENST00000358746	ENSG00000198677	TTC37	TRUE	TRUE
chr5	95524500	T	A	ENST00000358746	ENSG00000198677	TTC37	TRUE	TRUE
chr5	95524503	T	A	ENST00000358746	ENSG00000198677	TTC37	TRUE	TRUE
chr5	95524509	C	A	ENST00000358746	ENSG00000198677	TTC37	TRUE	TRUE
chr5	95524512	C	A	ENST00000358746	ENSG00000198677	TTC37	TRUE	TRUE
chr5	95524522	C	T	ENST00000358746	ENSG00000198677	TTC37	TRUE	TRUE
chr5	95524523	C	T	ENST00000358746	ENSG00000198677	TTC37	TRUE	TRUE
chr5	95524525	G	C	ENST00000358746	ENSG00000198677	TTC37	TRUE	TRUE
chr5	95524525	G	T	ENST00000358746	ENSG00000198677	TTC37	TRUE	TRUE
chr5	95524532	A	C	ENST00000358746	ENSG00000198677	TTC37	TRUE	TRUE
chr5	95524532	A	T	ENST00000358746	ENSG00000198677	TTC37	TRUE	TRUE
chr5	95524536	C	A	ENST00000358746	ENSG00000198677	TTC37	TRUE	TRUE
chr5	95524542	G	A	ENST00000358746	ENSG00000198677	TTC37	TRUE	TRUE
chr5	95524543	G	C	ENST00000358746	ENSG00000198677	TTC37	TRUE	TRUE
chr5	95524543	G	T	ENST00000358746	ENSG00000198677	TTC37	TRUE	TRUE
chr5	95524549	A	C	ENST00000358746	ENSG00000198677	TTC37	TRUE	TRUE
chr5	95524549	A	T	ENST00000358746	ENSG00000198677	TTC37	TRUE	TRUE
chr5	95524554	C	A	ENST00000358746	ENSG00000198677	TTC37	TRUE	TRUE
chr5	95524563	C	A	ENST00000358746	ENSG00000198677	TTC37	TRUE	TRUE
chr5	95524572	T	A	ENST00000358746	ENSG00000198677	TTC37	TRUE	TRUE
chr5	95524575	C	A	ENST00000358746	ENSG00000198677	TTC37	TRUE	TRUE
chr5	95524584	T	A	ENST00000358746	ENSG00000198677	TTC37	TRUE	TRUE
chr5	95524587	G	A	ENST00000358746	ENSG00000198677	TTC37	TRUE	TRUE
chr5	95524591	A	T	ENST00000358746	ENSG00000198677	TTC37	TRUE	TRUE
chr5	95524592	C	A	ENST00000358746	ENSG00000198677	TTC37	TRUE	FALSE
chr5	95524592	C	G	ENST00000358746	ENSG00000198677	TTC37	TRUE	FALSE
chr5	95524592	C	T	ENST00000358746	ENSG00000198677	TTC37	TRUE	FALSE
chr5	95524593	T	A	ENST00000358746	ENSG00000198677	TTC37	TRUE	FALSE
chr5	95524593	T	C	ENST00000358746	ENSG00000198677	TTC37	TRUE	FALSE
chr5	95524593	T	G	ENST00000358746	ENSG00000198677	TTC37	TRUE	FALSE
chr5	95525396	A	C	ENST00000358746	ENSG00000198677	TTC37	TRUE	FALSE
chr5	95525396	A	G	ENST00000358746	ENSG00000198677	TTC37	TRUE	FALSE
chr5	95525396	A	T	ENST00000358746	ENSG00000198677	TTC37	TRUE	FALSE
chr5	95525397	C	A	ENST00000358746	ENSG00000198677	TTC37	TRUE	FALSE
chr5	95525397	C	G	ENST00000358746	ENSG00000198677	TTC37	TRUE	FALSE
chr5	95525397	C	T	ENST00000358746	ENSG00000198677	TTC37	TRUE	FALSE
chr5	95525402	T	A	ENST00000358746	ENSG00000198677	TTC37
chr5	95525405	C	A	ENST00000358746	ENSG00000198677	TTC37	TRUE	TRUE
chr5	95525411	G	A	ENST00000358746	ENSG00000198677	TTC37	TRUE	TRUE
chr5	95525415	A	C	ENST00000358746	ENSG00000198677	TTC37	TRUE	TRUE
chr5	95525415	A	T	ENST00000358746	ENSG00000198677	TTC37	TRUE	TRUE
chr5	95525423	T	A	ENST00000358746	ENSG00000198677	TTC37	TRUE	TRUE
chr5	95525426	T	A	ENST00000358746	ENSG00000198677	TTC37	TRUE	TRUE
chr5	95525440	A	T	ENST00000358746	ENSG00000198677	TTC37	TRUE	TRUE
chr5	95525447	C	A	ENST00000358746	ENSG00000198677	TTC37	TRUE	TRUE
chr5	95525462	C	A	ENST00000358746	ENSG00000198677	TTC37	TRUE	TRUE
chr5	95525475	G	C	ENST00000358746	ENSG00000198677	TTC37	TRUE	TRUE
chr5	95525475	G	T	ENST00000358746	ENSG00000198677	TTC37	TRUE	TRUE
chr5	95525495	C	A	ENST00000358746	ENSG00000198677	TTC37	TRUE	TRUE
chr5	95525502	C	A	ENST00000358746	ENSG00000198677	TTC37	TRUE	FALSE
chr5	95525502	C	G	ENST00000358746	ENSG00000198677	TTC37	TRUE	FALSE
chr5	95525502	C	T	ENST00000358746	ENSG00000198677	TTC37	TRUE	FALSE
chr5	95525503	T	A	ENST00000358746	ENSG00000198677	TTC37	TRUE	FALSE
chr5	95525503	T	C	ENST00000358746	ENSG00000198677	TTC37	TRUE	FALSE
chr5	95525503	T	G	ENST00000358746	ENSG00000198677	TTC37	TRUE	FALSE
chr5	95525585	A	C	ENST00000358746	ENSG00000198677	TTC37	TRUE	FALSE
chr5	95525585	A	G	ENST00000358746	ENSG00000198677	TTC37	TRUE	FALSE
chr5	95525585	A	T	ENST00000358746	ENSG00000198677	TTC37	TRUE	FALSE
chr5	95525586	C	A	ENST00000358746	ENSG00000198677	TTC37	TRUE	FALSE
chr5	95525586	C	G	ENST00000358746	ENSG00000198677	TTC37	TRUE	FALSE
chr5	95525586	C	T	ENST00000358746	ENSG00000198677	TTC37	TRUE	FALSE
chr5	95525589	T	A	ENST00000358746	ENSG00000198677	TTC37	TRUE	TRUE
chr5	95525598	C	A	ENST00000358746	ENSG00000198677	TTC37	TRUE	TRUE
chr5	95525606	G	C	ENST00000358746	ENSG00000198677	TTC37	TRUE	TRUE
chr5	95525606	G	T	ENST00000358746	ENSG00000198677	TTC37	TRUE	TRUE
chr5	95525613	T	A	ENST00000358746	ENSG00000198677	TTC37	TRUE	TRUE
chr5	95525620	A	C	ENST00000358746	ENSG00000198677	TTC37	TRUE	TRUE
chr5	95525620	A	T	ENST00000358746	ENSG00000198677	TTC37	TRUE	TRUE
chr5	95525627	A	T	ENST00000358746	ENSG00000198677	TTC37	TRUE	TRUE
chr5	95525634	T	A	ENST00000358746	ENSG00000198677	TTC37	TRUE	TRUE
chr5	95525642	A	T	ENST00000358746	ENSG00000198677	TTC37	TRUE	TRUE
chr5	95525649	C	A	ENST00000358746	ENSG00000198677	TTC37	TRUE	TRUE
chr5	95525674	C	A	ENST00000358746	ENSG00000198677	TTC37	TRUE	FALSE
chr5	95525674	C	G	ENST00000358746	ENSG00000198677	TTC37	TRUE	FALSE
chr5	95525674	C	T	ENST00000358746	ENSG00000198677	TTC37	TRUE	FALSE
chr5	95525675	T	A	ENST00000358746	ENSG00000198677	TTC37	TRUE	FALSE
chr5	95525675	T	C	ENST00000358746	ENSG00000198677	TTC37	TRUE	FALSE
chr5	95525675	T	G	ENST00000358746	ENSG00000198677	TTC37	TRUE	FALSE
chr5	95528011	A	C	ENST00000358746	ENSG00000198677	TTC37	FALSE	FALSE
chr5	95528011	A	G	ENST00000358746	ENSG00000198677	TTC37	FALSE	FALSE
chr5	95528011	A	T	ENST00000358746	ENSG00000198677	TTC37	FALSE	FALSE
chr5	95528012	C	A	ENST00000358746	ENSG00000198677	TTC37	FALSE	FALSE
chr5	95528012	C	G	ENST00000358746	ENSG00000198677	TTC37	FALSE	FALSE
chr5	95528012	C	T	ENST00000358746	ENSG00000198677	TTC37	FALSE	FALSE
chr5	95528015	G	A	ENST00000358746	ENSG00000198677	TTC37	TRUE	TRUE
chr5	95528036	C	A	ENST00000358746	ENSG00000198677	TTC37	TRUE	TRUE
chr5	95528039	C	A	ENST00000358746	ENSG00000198677	TTC37	TRUE	TRUE
chr5	95528041	G	C	ENST00000358746	ENSG00000198677	TTC37	TRUE	TRUE
chr5	95528041	G	T	ENST00000358746	ENSG00000198677	TTC37	TRUE	TRUE
chr5	95528049	A	C	ENST00000358746	ENSG00000198677	TTC37	TRUE	TRUE
chr5	95528049	A	T	ENST00000358746	ENSG00000198677	TTC37	TRUE	TRUE
chr5	95528056	G	C	ENST00000358746	ENSG00000198677	TTC37	TRUE	TRUE
chr5	95528056	G	T	ENST00000358746	ENSG00000198677	TTC37	TRUE	TRUE
chr5	95528063	T	A	ENST00000358746	ENSG00000198677	TTC37	TRUE	TRUE
chr5	95528068	A	T	ENST00000358746	ENSG00000198677	TTC37	TRUE	TRUE
chr5	95528075	C	A	ENST00000358746	ENSG00000198677	TTC37	TRUE	TRUE
chr5	95528081	T	A	ENST00000358746	ENSG00000198677	TTC37	TRUE	TRUE
chr5	95528083	A	T	ENST00000358746	ENSG00000198677	TTC37	TRUE	TRUE
chr5	95528091	A	T	ENST00000358746	ENSG00000198677	TTC37	TRUE	TRUE
chr5	95528105	G	A	ENST00000358746	ENSG00000198677	TTC37	TRUE	TRUE
chr5	95528106	A	C	ENST00000358746	ENSG00000198677	TTC37	TRUE	TRUE
chr5	95528106	A	T	ENST00000358746	ENSG00000198677	TTC37	TRUE	TRUE
chr5	95528147	T	A	ENST00000358746	ENSG00000198677	TTC37	TRUE	TRUE
chr5	95528153	C	A	ENST00000358746	ENSG00000198677	TTC37	FALSE	FALSE
chr5	95528153	C	G	ENST00000358746	ENSG00000198677	TTC37	FALSE	FALSE
chr5	95528153	C	T	ENST00000358746	ENSG00000198677	TTC37	FALSE	FALSE
chr5	95528154	T	A	ENST00000358746	ENSG00000198677	TTC37	FALSE	FALSE
chr5	95528154	T	C	ENST00000358746	ENSG00000198677	TTC37	FALSE	FALSE
chr5	95528154	T	G	ENST00000358746	ENSG00000198677	TTC37	FALSE	FALSE
chr5	95528999	A	C	ENST00000358746	ENSG00000198677	TTC37	TRUE	FALSE
chr5	95528999	A	G	ENST00000358746	ENSG00000198677	TTC37	TRUE	FALSE
chr5	95528999	A	T	ENST00000358746	ENSG00000198677	TTC37	TRUE	FALSE
chr5	95529000	C	A	ENST00000358746	ENSG00000198677	TTC37	TRUE	FALSE
chr5	95529000	C	G	ENST00000358746	ENSG00000198677	TTC37	TRUE	FALSE
chr5	95529000	C	T	ENST00000358746	ENSG00000198677	TTC37	TRUE	FALSE
chr5	95529004	G	A	ENST00000358746	ENSG00000198677	TTC37	TRUE	TRUE
chr5	95529008	G	T	ENST00000358746	ENSG00000198677	TTC37	TRUE	TRUE
chr5	95529012	G	C	ENST00000358746	ENSG00000198677	TTC37	TRUE	TRUE
chr5	95529012	G	T	ENST00000358746	ENSG00000198677	TTC37	TRUE	TRUE
chr5	95529025	C	A	ENST00000358746	ENSG00000198677	TTC37	TRUE	TRUE
chr5	95529028	T	A	ENST00000358746	ENSG00000198677	TTC37	TRUE	TRUE
chr5	95529034	T	A	ENST00000358746	ENSG00000198677	TTC37	TRUE	TRUE
chr5	95529043	T	A	ENST00000358746	ENSG00000198677	TTC37	TRUE	TRUE
chr5	95529049	G	A	ENST00000358746	ENSG00000198677	TTC37	TRUE	TRUE
chr5	95529055	C	A	ENST00000358746	ENSG00000198677	TTC37	TRUE	TRUE
chr5	95529065	A	C	ENST00000358746	ENSG00000198677	TTC37	TRUE	TRUE
chr5	95529065	A	T	ENST00000358746	ENSG00000198677	TTC37	TRUE	TRUE
chr5	95529068	C	T	ENST00000358746	ENSG00000198677	TTC37	TRUE	TRUE
chr5	95529069	C	T	ENST00000358746	ENSG00000198677	TTC37	TRUE	TRUE
chr5	95529073	C	A	ENST00000358746	ENSG00000198677	TTC37	TRUE	TRUE
chr5	95529080	G	T	ENST00000358746	ENSG00000198677	TTC37	TRUE	TRUE
chr5	95529094	C	A	ENST00000358746	ENSG00000198677	TTC37	TRUE	TRUE
chr5	95529097	T	A	ENST00000358746	ENSG00000198677	TTC37	TRUE	TRUE
chr5	95529099	A	C	ENST00000358746	ENSG00000198677	TTC37	TRUE	TRUE
chr5	95529099	A	T	ENST00000358746	ENSG00000198677	TTC37	TRUE	TRUE
chr5	95529103	C	A	ENST00000358746	ENSG00000198677	TTC37	TRUE	FALSE
chr5	95529103	C	G	ENST00000358746	ENSG00000198677	TTC37	TRUE	FALSE
chr5	95529103	C	T	ENST00000358746	ENSG00000198677	TTC37	TRUE	FALSE
chr5	95529104	T	A	ENST00000358746	ENSG00000198677	TTC37	TRUE	FALSE
chr5	95529104	T	C	ENST00000358746	ENSG00000198677	TTC37	TRUE	FALSE
chr5	95529104	T	G	ENST00000358746	ENSG00000198677	TTC37	TRUE	FALSE
chr5	95530087	A	C	ENST00000358746	ENSG00000198677	TTC37	TRUE	FALSE
chr5	95530087	A	G	ENST00000358746	ENSG00000198677	TTC37	TRUE	FALSE
chr5	95530087	A	T	ENST00000358746	ENSG00000198677	TTC37	TRUE	FALSE
chr5	95530088	C	A	ENST00000358746	ENSG00000198677	TTC37	TRUE	FALSE
chr5	95530088	C	G	ENST00000358746	ENSG00000198677	TTC37	TRUE	FALSE
chr5	95530088	C	T	ENST00000358746	ENSG00000198677	TTC37	TRUE	FALSE
chr5	95530092	C	A	ENST00000358746	ENSG00000198677	TTC37	TRUE	TRUE
chr5	95530116	C	A	ENST00000358746	ENSG00000198677	TTC37	TRUE	TRUE
chr5	95530117	A	C	ENST00000358746	ENSG00000198677	TTC37	TRUE	TRUE
chr5	95530117	A	T	ENST00000358746	ENSG00000198677	TTC37	TRUE	TRUE
chr5	95530122	T	A	ENST00000358746	ENSG00000198677	TTC37	TRUE	TRUE
chr5	95530125	T	A	ENST00000358746	ENSG00000198677	TTC37	TRUE	TRUE
chr5	95530131	G	A	ENST00000358746	ENSG00000198677	TTC37	TRUE	TRUE
chr5	95530133	A	C	ENST00000358746	ENSG00000198677	TTC37	TRUE	TRUE
chr5	95530133	A	T	ENST00000358746	ENSG00000198677	TTC37	TRUE	TRUE
chr5	95530140	T	A	ENST00000358746	ENSG00000198677	TTC37	TRUE	TRUE
chr5	95530148	A	C	ENST00000358746	ENSG00000198677	TTC37	TRUE	TRUE
chr5	95530148	A	T	ENST00000358746	ENSG00000198677	TTC37	TRUE	TRUE
chr5	95530173	T	A	ENST00000358746	ENSG00000198677	TTC37	TRUE	TRUE
chr5	95530175	G	C	ENST00000358746	ENSG00000198677	TTC37	TRUE	TRUE
chr5	95530175	G	T	ENST00000358746	ENSG00000198677	TTC37	TRUE	TRUE
chr5	95530185	C	A	ENST00000358746	ENSG00000198677	TTC37	TRUE	TRUE
chr5	95530190	A	C	ENST00000358746	ENSG00000198677	TTC37	TRUE	TRUE
chr5	95530190	A	T	ENST00000358746	ENSG00000198677	TTC37	TRUE	TRUE
chr5	95530194	T	A	ENST00000358746	ENSG00000198677	TTC37	TRUE	TRUE
chr5	95530195	A	T	ENST00000358746	ENSG00000198677	TTC37	TRUE	TRUE
chr5	95530198	A	T	ENST00000358746	ENSG00000198677	TTC37	TRUE	TRUE
chr5	95530201	A	C	ENST00000358746	ENSG00000198677	TTC37	TRUE	TRUE
chr5	95530201	A	T	ENST00000358746	ENSG00000198677	TTC37	TRUE	TRUE
chr5	95530206	G	A	ENST00000358746	ENSG00000198677	TTC37	TRUE	TRUE
chr5	95530209	G	A	ENST00000358746	ENSG00000198677	TTC37	TRUE	TRUE
chr5	95530215	C	A	ENST00000358746	ENSG00000198677	TTC37	TRUE	TRUE
chr5	95530230	C	A	ENST00000358746	ENSG00000198677	TTC37	TRUE	FALSE
chr5	95530230	C	G	ENST00000358746	ENSG00000198677	TTC37	TRUE	FALSE
chr5	95530230	C	T	ENST00000358746	ENSG00000198677	TTC37	TRUE	FALSE
chr5	95530231	T	A	ENST00000358746	ENSG00000198677	TTC37	TRUE	FALSE
chr5	95530231	T	C	ENST00000358746	ENSG00000198677	TTC37	TRUE	FALSE
chr5	95530231	T	G	ENST00000358746	ENSG00000198677	TTC37	TRUE	FALSE
chr5	95536815	A	C	ENST00000358746	ENSG00000198677	TTC37	TRUE	FALSE
chr5	95536815	A	G	ENST00000358746	ENSG00000198677	TTC37	TRUE	FALSE
chr5	95536815	A	T	ENST00000358746	ENSG00000198677	TTC37	TRUE	FALSE
chr5	95536816	C	A	ENST00000358746	ENSG00000198677	TTC37	TRUE	FALSE
chr5	95536816	C	G	ENST00000358746	ENSG00000198677	TTC37	TRUE	FALSE
chr5	95536816	C	T	ENST00000358746	ENSG00000198677	TTC37	TRUE	FALSE
chr5	95536817	C	A	ENST00000358746	ENSG00000198677	TTC37	TRUE	TRUE
chr5	95536819	G	C	ENST00000358746	ENSG00000198677	TTC37	TRUE	TRUE
chr5	95536819	G	T	ENST00000358746	ENSG00000198677	TTC37	TRUE	TRUE
chr5	95536823	C	A	ENST00000358746	ENSG00000198677	TTC37	TRUE	TRUE
chr5	95536828	A	C	ENST00000358746	ENSG00000198677	TTC37	TRUE	TRUE
chr5	95536828	A	T	ENST00000358746	ENSG00000198677	TTC37	TRUE	TRUE
chr5	95536834	A	T	ENST00000358746	ENSG00000198677	TTC37	TRUE	TRUE
chr5	95536836	A	T	ENST00000358746	ENSG00000198677	TTC37	TRUE	TRUE
chr5	95536847	C	A	ENST00000358746	ENSG00000198677	TTC37	TRUE	TRUE
chr5	95536849	A	C	ENST00000358746	ENSG00000198677	TTC37	TRUE	TRUE
chr5	95536849	A	T	ENST00000358746	ENSG00000198677	TTC37	TRUE	TRUE
chr5	95536854	A	C	ENST00000358746	ENSG00000198677	TTC37	TRUE	TRUE
chr5	95536854	A	T	ENST00000358746	ENSG00000198677	TTC37	TRUE	TRUE
chr5	95536859	G	A	ENST00000358746	ENSG00000198677	TTC37	TRUE	TRUE
chr5	95536869	A	C	ENST00000358746	ENSG00000198677	TTC37	TRUE	TRUE
chr5	95536869	A	T	ENST00000358746	ENSG00000198677	TTC37	TRUE	TRUE
chr5	95536886	C	A	ENST00000358746	ENSG00000198677	TTC37	TRUE	TRUE
chr5	95536889	C	A	ENST00000358746	ENSG00000198677	TTC37	TRUE	TRUE
chr5	95536890	A	T	ENST00000358746	ENSG00000198677	TTC37	TRUE	TRUE
chr5	95536898	T	A	ENST00000358746	ENSG00000198677	TTC37	TRUE	TRUE
chr5	95536901	T	A	ENST00000358746	ENSG00000198677	TTC37	TRUE	TRUE
chr5	95536903	A	T	ENST00000358746	ENSG00000198677	TTC37	TRUE	TRUE
chr5	95536907	T	A	ENST00000358746	ENSG00000198677	TTC37	TRUE	TRUE
chr5	95536916	C	A	ENST00000358746	ENSG00000198677	TTC37	TRUE	TRUE
chr5	95536926	C	A	ENST00000358746	ENSG00000198677	TTC37	TRUE	FALSE
chr5	95536926	C	G	ENST00000358746	ENSG00000198677	TTC37	TRUE	FALSE
chr5	95536926	C	T	ENST00000358746	ENSG00000198677	TTC37	TRUE	FALSE
chr5	95536927	T	A	ENST00000358746	ENSG00000198677	TTC37	TRUE	FALSE
chr5	95536927	T	C	ENST00000358746	ENSG00000198677	TTC37	TRUE	FALSE
chr5	95536927	T	G	ENST00000358746	ENSG00000198677	TTC37	TRUE	FALSE
chr5	95537041	A	C	ENST00000358746	ENSG00000198677	TTC37	TRUE	TRUE
chr5	95537041	A	G	ENST00000358746	ENSG00000198677	TTC37	TRUE	FALSE
chr5	95537041	A	T	ENST00000358746	ENSG00000198677	TTC37	TRUE	TRUE
chr5	95537042	C	A	ENST00000358746	ENSG00000198677	TTC37	TRUE	TRUE
chr5	95537042	C	G	ENST00000358746	ENSG00000198677	TTC37	TRUE	TRUE
chr5	95537042	C	T	ENST00000358746	ENSG00000198677	TTC37	TRUE	TRUE
chr5	95537045	T	A	ENST00000358746	ENSG00000198677	TTC37	TRUE	TRUE
chr5	95537050	A	C	ENST00000358746	ENSG00000198677	TTC37	TRUE	TRUE
chr5	95537050	A	T	ENST00000358746	ENSG00000198677	TTC37	TRUE	TRUE
chr5	95537057	G	A	ENST00000358746	ENSG00000198677	TTC37	TRUE	TRUE
chr5	95537070	A	C	ENST00000358746	ENSG00000198677	TTC37	TRUE	TRUE
chr5	95537070	A	T	ENST00000358746	ENSG00000198677	TTC37	TRUE	TRUE
chr5	95537081	G	A	ENST00000358746	ENSG00000198677	TTC37	TRUE	TRUE
chr5	95537090	C	A	ENST00000358746	ENSG00000198677	TTC37	TRUE	TRUE
chr5	95537102	T	A	ENST00000358746	ENSG00000198677	TTC37	TRUE	TRUE
chr5	95537107	G	C	ENST00000358746	ENSG00000198677	TTC37	TRUE	TRUE
chr5	95537107	G	T	ENST00000358746	ENSG00000198677	TTC37	TRUE	TRUE
chr5	95537110	A	C	ENST00000358746	ENSG00000198677	TTC37	TRUE	TRUE
chr5	95537110	A	T	ENST00000358746	ENSG00000198677	TTC37	TRUE	TRUE
chr5	95537114	C	A	ENST00000358746	ENSG00000198677	TTC37	TRUE	TRUE
chr5	95537126	C	A	ENST00000358746	ENSG00000198677	TTC37	TRUE	TRUE
chr5	95537142	C	A	ENST00000358746	ENSG00000198677	TTC37	TRUE	FALSE
chr5	95537142	C	G	ENST00000358746	ENSG00000198677	TTC37	TRUE	FALSE
chr5	95537142	C	T	ENST00000358746	ENSG00000198677	TTC37	TRUE	TRUE
chr5	95537143	T	A	ENST00000358746	ENSG00000198677	TTC37	TRUE	TRUE
chr5	95537143	T	C	ENST00000358746	ENSG00000198677	TTC37	TRUE	FALSE
chr5	95537143	T	G	ENST00000358746	ENSG00000198677	TTC37	TRUE	TRUE
chr5	95540688	A	C	ENST00000358746	ENSG00000198677	TTC37	TRUE	FALSE
chr5	95540688	A	G	ENST00000358746	ENSG00000198677	TTC37	TRUE	FALSE
chr5	95540688	A	T	ENST00000358746	ENSG00000198677	TTC37	TRUE	FALSE
chr5	95540689	C	A	ENST00000358746	ENSG00000198677	TTC37	TRUE	FALSE
chr5	95540689	C	G	ENST00000358746	ENSG00000198677	TTC37	TRUE	FALSE
chr5	95540689	C	T	ENST00000358746	ENSG00000198677	TTC37	TRUE	FALSE
chr5	95540691	A	T	ENST00000358746	ENSG00000198677	TTC37	TRUE	TRUE
chr5	95540695	G	A	ENST00000358746	ENSG00000198677	TTC37	TRUE	TRUE
chr5	95540698	G	A	ENST00000358746	ENSG00000198677	TTC37	TRUE	TRUE
chr5	95540704	C	A	ENST00000358746	ENSG00000198677	TTC37	TRUE	TRUE
chr5	95540713	G	A	ENST00000358746	ENSG00000198677	TTC37	TRUE	TRUE
chr5	95540719	C	A	ENST00000358746	ENSG00000198677	TTC37	TRUE	TRUE
chr5	95540728	C	A	ENST00000358746	ENSG00000198677	TTC37	TRUE	TRUE
chr5	95540740	G	A	ENST00000358746	ENSG00000198677	TTC37	TRUE	TRUE
chr5	95540745	A	T	ENST00000358746	ENSG00000198677	TTC37	TRUE	TRUE
chr5	95540749	T	A	ENST00000358746	ENSG00000198677	TTC37	TRUE	TRUE
chr5	95540752	T	A	ENST00000358746	ENSG00000198677	TTC37	TRUE	TRUE
chr5	95540753	C	T	ENST00000358746	ENSG00000198677	TTC37	TRUE	TRUE
chr5	95540754	C	T	ENST00000358746	ENSG00000198677	TTC37	TRUE	TRUE
chr5	95540761	G	A	ENST00000358746	ENSG00000198677	TTC37	TRUE	TRUE
chr5	95540770	C	A	ENST00000358746	ENSG00000198677	TTC37	TRUE	TRUE
chr5	95540773	C	A	ENST00000358746	ENSG00000198677	TTC37	TRUE	TRUE
chr5	95540779	C	A	ENST00000358746	ENSG00000198677	TTC37	TRUE	TRUE
chr5	95540788	G	A	ENST00000358746	ENSG00000198677	TTC37	TRUE	TRUE
chr5	95540791	C	A	ENST00000358746	ENSG00000198677	TTC37	TRUE	TRUE
chr5	95540794	G	A	ENST00000358746	ENSG00000198677	TTC37	TRUE	TRUE
chr5	95540803	T	A	ENST00000358746	ENSG00000198677	TTC37	TRUE	TRUE
chr5	95540808	A	T	ENST00000358746	ENSG00000198677	TTC37	TRUE	TRUE
chr5	95540812	T	A	ENST00000358746	ENSG00000198677	TTC37	TRUE	TRUE
chr5	95540816	C	T	ENST00000358746	ENSG00000198677	TTC37	TRUE	TRUE
chr5	95540817	C	T	ENST00000358746	ENSG00000198677	TTC37	TRUE	TRUE
chr5	95540824	G	A	ENST00000358746	ENSG00000198677	TTC37	TRUE	TRUE
chr5	95540831	C	A	ENST00000358746	ENSG00000198677	TTC37	TRUE	FALSE
chr5	95540831	C	G	ENST00000358746	ENSG00000198677	TTC37	TRUE	FALSE
chr5	95540831	C	T	ENST00000358746	ENSG00000198677	TTC37	TRUE	FALSE
chr5	95540832	T	A	ENST00000358746	ENSG00000198677	TTC37	TRUE	FALSE
chr5	95540832	T	C	ENST00000358746	ENSG00000198677	TTC37	TRUE	FALSE
chr5	95540832	T	G	ENST00000358746	ENSG00000198677	TTC37	TRUE	FALSE
chr5	95541303	A	C	ENST00000358746	ENSG00000198677	TTC37	TRUE	FALSE
chr5	95541303	A	G	ENST00000358746	ENSG00000198677	TTC37	TRUE	FALSE
chr5	95541303	A	T	ENST00000358746	ENSG00000198677	TTC37	TRUE	FALSE
chr5	95541304	C	A	ENST00000358746	ENSG00000198677	TTC37	TRUE	FALSE
chr5	95541304	C	G	ENST00000358746	ENSG00000198677	TTC37	TRUE	FALSE
chr5	95541304	C	T	ENST00000358746	ENSG00000198677	TTC37	TRUE	FALSE
chr5	95541307	C	A	ENST00000358746	ENSG00000198677	TTC37	TRUE	TRUE
chr5	95541316	T	A	ENST00000358746	ENSG00000198677	TTC37	TRUE	TRUE
chr5	95541319	T	A	ENST00000358746	ENSG00000198677	TTC37	TRUE	TRUE
chr5	95541322	C	A	ENST00000358746	ENSG00000198677	TTC37	TRUE	TRUE
chr5	95541325	G	A	ENST00000358746	ENSG00000198677	TTC37	TRUE	TRUE
chr5	95541326	G	C	ENST00000358746	ENSG00000198677	TTC37	TRUE	TRUE
chr5	95541326	G	T	ENST00000358746	ENSG00000198677	TTC37	TRUE	TRUE
chr5	95541329	A	C	ENST00000358746	ENSG00000198677	TTC37	TRUE	TRUE
chr5	95541329	A	T	ENST00000358746	ENSG00000198677	TTC37	TRUE	TRUE
chr5	95541346	T	A	ENST00000358746	ENSG00000198677	TTC37	TRUE	TRUE
chr5	95541349	T	A	ENST00000358746	ENSG00000198677	TTC37	TRUE	TRUE
chr5	95541350	G	T	ENST00000358746	ENSG00000198677	TTC37	TRUE	TRUE
chr5	95541359	A	T	ENST00000358746	ENSG00000198677	TTC37	TRUE	TRUE
chr5	95541362	C	T	ENST00000358746	ENSG00000198677	TTC37	TRUE	TRUE
chr5	95541363	C	T	ENST00000358746	ENSG00000198677	TTC37	TRUE	TRUE
chr5	95541367	T	A	ENST00000358746	ENSG00000198677	TTC37	TRUE	TRUE
chr5	95541370	G	A	ENST00000358746	ENSG00000198677	TTC37	TRUE	TRUE
chr5	95541373	T	A	ENST00000358746	ENSG00000198677	TTC37	TRUE	TRUE
chr5	95541381	C	A	ENST00000358746	ENSG00000198677	TTC37	TRUE	FALSE
chr5	95541381	C	G	ENST00000358746	ENSG00000198677	TTC37	TRUE	FALSE
chr5	95541381	C	T	ENST00000358746	ENSG00000198677	TTC37	TRUE	FALSE
chr5	95541382	T	A	ENST00000358746	ENSG00000198677	TTC37	TRUE	FALSE
chr5	95541382	T	C	ENST00000358746	ENSG00000198677	TTC37	TRUE	FALSE
chr5	95541382	T	G	ENST00000358746	ENSG00000198677	TTC37	TRUE	FALSE
chr5	95541813	A	C	ENST00000358746	ENSG00000198677	TTC37	TRUE	FALSE
chr5	95541813	A	G	ENST00000358746	ENSG00000198677	TTC37	TRUE	FALSE
chr5	95541813	A	T	ENST00000358746	ENSG00000198677	TTC37	TRUE	FALSE
chr5	95541814	C	A	ENST00000358746	ENSG00000198677	TTC37	TRUE	FALSE
chr5	95541814	C	G	ENST00000358746	ENSG00000198677	TTC37	TRUE	FALSE
chr5	95541814	C	T	ENST00000358746	ENSG00000198677	TTC37	TRUE	FALSE
chr5	95541819	C	A	ENST00000358746	ENSG00000198677	TTC37	TRUE	TRUE
chr5	95541820	A	C	ENST00000358746	ENSG00000198677	TTC37	TRUE	TRUE
chr5	95541820	A	T	ENST00000358746	ENSG00000198677	TTC37	TRUE	TRUE
chr5	95541837	T	A	ENST00000358746	ENSG00000198677	TTC37	TRUE	TRUE
chr5	95541840	G	A	ENST00000358746	ENSG00000198677	TTC37	TRUE	TRUE
chr5	95541841	G	C	ENST00000358746	ENSG00000198677	TTC37	TRUE	TRUE
chr5	95541841	G	T	ENST00000358746	ENSG00000198677	TTC37	TRUE	TRUE
chr5	95541854	A	T	ENST00000358746	ENSG00000198677	TTC37	TRUE	TRUE
chr5	95541864	T	A	ENST00000358746	ENSG00000198677	TTC37	TRUE	TRUE
chr5	95541880	A	C	ENST00000358746	ENSG00000198677	TTC37	TRUE	TRUE
chr5	95541880	A	T	ENST00000358746	ENSG00000198677	TTC37	TRUE	TRUE
chr5	95541885	T	A	ENST00000358746	ENSG00000198677	TTC37	TRUE	TRUE
chr5	95541888	C	A	ENST00000358746	ENSG00000198677	TTC37	TRUE	TRUE
chr5	95541889	A	C	ENST00000358746	ENSG00000198677	TTC37	TRUE	TRUE
chr5	95541889	A	T	ENST00000358746	ENSG00000198677	TTC37	TRUE	TRUE
chr5	95541893	A	T	ENST00000358746	ENSG00000198677	TTC37	TRUE	TRUE
chr5	95541902	A	C	ENST00000358746	ENSG00000198677	TTC37	TRUE	TRUE
chr5	95541902	A	T	ENST00000358746	ENSG00000198677	TTC37	TRUE	TRUE
chr5	95541907	C	A	ENST00000358746	ENSG00000198677	TTC37	TRUE	FALSE
chr5	95541907	C	G	ENST00000358746	ENSG00000198677	TTC37	TRUE	FALSE
chr5	95541907	C	T	ENST00000358746	ENSG00000198677	TTC37	TRUE	FALSE
chr5	95541908	T	A	ENST00000358746	ENSG00000198677	TTC37	TRUE	FALSE
chr5	95541908	T	C	ENST00000358746	ENSG00000198677	TTC37	TRUE	FALSE
chr5	95541908	T	G	ENST00000358746	ENSG00000198677	TTC37	TRUE	FALSE
chr5	95543182	A	C	ENST00000358746	ENSG00000198677	TTC37	TRUE	TRUE
chr5	95543182	A	G	ENST00000358746	ENSG00000198677	TTC37	FALSE	FALSE
chr5	95543182	A	T	ENST00000358746	ENSG00000198677	TTC37	TRUE	TRUE
chr5	95543183	C	A	ENST00000358746	ENSG00000198677	TTC37	TRUE	FALSE
chr5	95543183	C	G	ENST00000358746	ENSG00000198677	TTC37	TRUE	TRUE
chr5	95543183	C	T	ENST00000358746	ENSG00000198677	TTC37	TRUE	FALSE
chr5	95543186	G	A	ENST00000358746	ENSG00000198677	TTC37	TRUE	TRUE
chr5	95543187	C	T	ENST00000358746	ENSG00000198677	TTC37	TRUE	TRUE
chr5	95543188	C	T	ENST00000358746	ENSG00000198677	TTC37	TRUE	TRUE
chr5	95543197	A	C	ENST00000358746	ENSG00000198677	TTC37	TRUE	TRUE
chr5	95543197	A	T	ENST00000358746	ENSG00000198677	TTC37	TRUE	TRUE
chr5	95543201	G	A	ENST00000358746	ENSG00000198677	TTC37	TRUE	TRUE
chr5	95543210	C	A	ENST00000358746	ENSG00000198677	TTC37	TRUE	TRUE
chr5	95543212	A	C	ENST00000358746	ENSG00000198677	TTC37	TRUE	TRUE
chr5	95543212	A	T	ENST00000358746	ENSG00000198677	TTC37	TRUE	TRUE
chr5	95543216	C	A	ENST00000358746	ENSG00000198677	TTC37	TRUE	TRUE
chr5	95543225	T	A	ENST00000358746	ENSG00000198677	TTC37	TRUE	TRUE
chr5	95543228	T	A	ENST00000358746	ENSG00000198677	TTC37	TRUE	TRUE
chr5	95543229	A	C	ENST00000358746	ENSG00000198677	TTC37	TRUE	TRUE
chr5	95543229	A	T	ENST00000358746	ENSG00000198677	TTC37	TRUE	TRUE
chr5	95543240	G	A	ENST00000358746	ENSG00000198677	TTC37	TRUE	TRUE
chr5	95543246	G	A	ENST00000358746	ENSG00000198677	TTC37	TRUE	TRUE
chr5	95543255	G	A	ENST00000358746	ENSG00000198677	TTC37	TRUE	TRUE
chr5	95543258	C	A	ENST00000358746	ENSG00000198677	TTC37	TRUE	TRUE
chr5	95543264	C	A	ENST00000358746	ENSG00000198677	TTC37	TRUE	TRUE
chr5	95543289	C	T	ENST00000358746	ENSG00000198677	TTC37	TRUE	TRUE
chr5	95543290	C	T	ENST00000358746	ENSG00000198677	TTC37	TRUE	TRUE
chr5	95543298	A	C	ENST00000358746	ENSG00000198677	TTC37	TRUE	TRUE
chr5	95543298	A	T	ENST00000358746	ENSG00000198677	TTC37	TRUE	TRUE
chr5	95543309	T	A	ENST00000358746	ENSG00000198677	TTC37	TRUE	TRUE
chr5	95543312	C	A	ENST00000358746	ENSG00000198677	TTC37	TRUE	TRUE
chr5	95543315	G	A	ENST00000358746	ENSG00000198677	TTC37	TRUE	TRUE
chr5	95543318	T	A	ENST00000358746	ENSG00000198677	TTC37	TRUE	TRUE
chr5	95543320	A	C	ENST00000358746	ENSG00000198677	TTC37	TRUE	TRUE
chr5	95543320	A	T	ENST00000358746	ENSG00000198677	TTC37	TRUE	TRUE
chr5	95543328	C	A	ENST00000358746	ENSG00000198677	TTC37	TRUE	FALSE
chr5	95543328	C	G	ENST00000358746	ENSG00000198677	TTC37	TRUE	FALSE
chr5	95543328	C	T	ENST00000358746	ENSG00000198677	TTC37	TRUE	FALSE
chr5	95543329	T	A	ENST00000358746	ENSG00000198677	TTC37	TRUE	FALSE
chr5	95543329	T	C	ENST00000358746	ENSG00000198677	TTC37	TRUE	FALSE
chr5	95543329	T	G	ENST00000358746	ENSG00000198677	TTC37	TRUE	FALSE
chr5	95547059	A	C	ENST00000358746	ENSG00000198677	TTC37	TRUE	FALSE
chr5	95547059	A	G	ENST00000358746	ENSG00000198677	TTC37	TRUE	FALSE
chr5	95547059	A	T	ENST00000358746	ENSG00000198677	TTC37	TRUE	FALSE
chr5	95547060	C	A	ENST00000358746	ENSG00000198677	TTC37	TRUE	FALSE
chr5	95547060	C	G	ENST00000358746	ENSG00000198677	TTC37	TRUE	FALSE
chr5	95547060	C	T	ENST00000358746	ENSG00000198677	TTC37	TRUE	FALSE
chr5	95547063	T	A	ENST00000358746	ENSG00000198677	TTC37	TRUE	TRUE
chr5	95547064	A	T	ENST00000358746	ENSG00000198677	TTC37	TRUE	TRUE
chr5	95547072	T	A	ENST00000358746	ENSG00000198677	TTC37	TRUE	TRUE
chr5	95547074	A	T	ENST00000358746	ENSG00000198677	TTC37	TRUE	TRUE
chr5	95547081	C	A	ENST00000358746	ENSG00000198677	TTC37	TRUE	FALSE
chr5	95547084	T	A	ENST00000358746	ENSG00000198677	TTC37	TRUE	FALSE
chr5	95547085	G	C	ENST00000358746	ENSG00000198677	TTC37	TRUE	FALSE
chr5	95547085	G	T	ENST00000358746	ENSG00000198677	TTC37	TRUE	FALSE
chr5	95547090	C	A	ENST00000358746	ENSG00000198677	TTC37	TRUE	FALSE
chr5	95547093	T	A	ENST00000358746	ENSG00000198677	TTC37	TRUE	FALSE
chr5	95547099	T	A	ENST00000358746	ENSG00000198677	TTC37	TRUE	FALSE
chr5	95547111	T	A	ENST00000358746	ENSG00000198677	TTC37	FALSE	FALSE
chr5	95547120	T	A	ENST00000358746	ENSG00000198677	TTC37	FALSE	FALSE
chr5	95547132	T	A	ENST00000358746	ENSG00000198677	TTC37	FALSE	FALSE
chr5	95547138	C	A	ENST00000358746	ENSG00000198677	TTC37	FALSE	FALSE
chr5	95547141	T	A	ENST00000358746	ENSG00000198677	TTC37	FALSE	FALSE
chr5	95547152	C	A	ENST00000358746	ENSG00000198677	TTC37	TRUE	FALSE
chr5	95547152	C	G	ENST00000358746	ENSG00000198677	TTC37	TRUE	FALSE
chr5	95547152	C	T	ENST00000358746	ENSG00000198677	TTC37	TRUE	FALSE
chr5	95547153	T	A	ENST00000358746	ENSG00000198677	TTC37	TRUE	FALSE
chr5	95547153	T	C	ENST00000358746	ENSG00000198677	TTC37	TRUE	FALSE
chr5	95547153	T	G	ENST00000358746	ENSG00000198677	TTC37	TRUE	FALSE
chr5	95548558	A	C	ENST00000358746	ENSG00000198677	TTC37	FALSE	FALSE
chr5	95548558	A	G	ENST00000358746	ENSG00000198677	TTC37	FALSE	FALSE
chr5	95548558	A	T	ENST00000358746	ENSG00000198677	TTC37	FALSE	FALSE
chr5	95548559	C	A	ENST00000358746	ENSG00000198677	TTC37	FALSE	FALSE
chr5	95548559	C	G	ENST00000358746	ENSG00000198677	TTC37	FALSE	FALSE
chr5	95548559	C	T	ENST00000358746	ENSG00000198677	TTC37	FALSE	FALSE
chr5	95548716	C	A	ENST00000358746	ENSG00000198677	TTC37	TRUE	FALSE
chr5	95548716	C	G	ENST00000358746	ENSG00000198677	TTC37	TRUE	FALSE
chr5	95548716	C	T	ENST00000358746	ENSG00000198677	TTC37	TRUE	FALSE
chr5	95548717	T	A	ENST00000358746	ENSG00000198677	TTC37	TRUE	FALSE
chr5	95548717	T	C	ENST00000358746	ENSG00000198677	TTC37	FALSE	FALSE
chr5	95548717	T	G	ENST00000358746	ENSG00000198677	TTC37	TRUE	FALSE
chr5	95550579	A	C	ENST00000358746	ENSG00000198677	TTC37	TRUE	FALSE
chr5	95550579	A	G	ENST00000358746	ENSG00000198677	TTC37	FALSE	FALSE
chr5	95550579	A	T	ENST00000358746	ENSG00000198677	TTC37	TRUE	FALSE
chr5	95550580	C	A	ENST00000358746	ENSG00000198677	TTC37	TRUE	FALSE
chr5	95550580	C	G	ENST00000358746	ENSG00000198677	TTC37	TRUE	FALSE
chr5	95550580	C	T	ENST00000358746	ENSG00000198677	TTC37	TRUE	FALSE
chr5	95550651	C	A	ENST00000358746	ENSG00000198677	TTC37	TRUE	FALSE
chr5	95550651	C	G	ENST00000358746	ENSG00000198677	TTC37	TRUE	FALSE
chr5	95550651	C	T	ENST00000358746	ENSG00000198677	TTC37	TRUE	FALSE
chr5	95550652	T	A	ENST00000358746	ENSG00000198677	TTC37	TRUE	FALSE
chr5	95550652	T	C	ENST00000358746	ENSG00000198677	TTC37	TRUE	FALSE
chr5	95550652	T	G	ENST00000358746	ENSG00000198677	TTC37	TRUE	FALSE
chr5	95554934	A	C	ENST00000358746	ENSG00000198677	TTC37	TRUE	FALSE
chr5	95554934	A	G	ENST00000358746	ENSG00000198677	TTC37	FALSE	FALSE
chr5	95554934	A	T	ENST00000358746	ENSG00000198677	TTC37	TRUE	FALSE
chr5	95554935	C	A	ENST00000358746	ENSG00000198677	TTC37	TRUE	FALSE
chr5	95554935	C	G	ENST00000358746	ENSG00000198677	TTC37	TRUE	FALSE
chr5	95554935	C	T	ENST00000358746	ENSG00000198677	TTC37	TRUE	FALSE
chr5	95555292	G	A	ENST00000380009	ENSG00000164291	ARSK	FALSE	FALSE
chr5	95555293	G	A	ENST00000380009	ENSG00000164291	ARSK	FALSE	FALSE
chr5	95555298	C	A	ENST00000380009	ENSG00000164291	ARSK	FALSE	FALSE
chr5	95555313	T	A	ENST00000380009	ENSG00000164291	ARSK	FALSE	FALSE
chr5	95555336	G	T	ENST00000380009	ENSG00000164291	ARSK		FALSE
chr5	95555345	G	T	ENST00000380009	ENSG00000164291	ARSK		FALSE
chr5	95555348	C	T	ENST00000380009	ENSG00000164291	ARSK		FALSE
chr5	95555357	A	T	ENST00000380009	ENSG00000164291	ARSK
chr5	95555366	A	T	ENST00000380009	ENSG00000164291	ARSK
chr5	95555405	G	A	ENST00000380009	ENSG00000164291	ARSK	TRUE	FALSE
chr5	95555405	G	C	ENST00000380009	ENSG00000164291	ARSK	TRUE	FALSE
chr5	95555405	G	T	ENST00000380009	ENSG00000164291	ARSK	TRUE	FALSE
chr5	95555406	T	A	ENST00000380009	ENSG00000164291	ARSK	TRUE	FALSE
chr5	95555406	T	C	ENST00000380009	ENSG00000164291	ARSK	TRUE	FALSE
chr5	95555406	T	G	ENST00000380009	ENSG00000164291	ARSK	TRUE	FALSE
chr5	95565996	A	C	ENST00000380009	ENSG00000164291	ARSK	TRUE	FALSE
chr5	95565996	A	G	ENST00000380009	ENSG00000164291	ARSK	TRUE	FALSE
chr5	95565996	A	T	ENST00000380009	ENSG00000164291	ARSK	TRUE	FALSE
chr5	95565997	G	A	ENST00000380009	ENSG00000164291	ARSK	TRUE	FALSE
chr5	95565997	G	C	ENST00000380009	ENSG00000164291	ARSK	TRUE	FALSE
chr5	95565997	G	T	ENST00000380009	ENSG00000164291	ARSK	TRUE	FALSE
chr5	95566001	G	T	ENST00000380009	ENSG00000164291	ARSK	TRUE	TRUE
chr5	95566008	T	A	ENST00000380009	ENSG00000164291	ARSK	TRUE	TRUE
chr5	95566008	T	G	ENST00000380009	ENSG00000164291	ARSK	TRUE	TRUE
chr5	95566022	G	T	ENST00000380009	ENSG00000164291	ARSK	TRUE	TRUE
chr5	95566028	C	T	ENST00000380009	ENSG00000164291	ARSK	TRUE	TRUE
chr5	95566037	A	T	ENST00000380009	ENSG00000164291	ARSK	TRUE	TRUE
chr5	95566061	A	T	ENST00000380009	ENSG00000164291	ARSK	TRUE	TRUE
chr5	95566093	C	A	ENST00000380009	ENSG00000164291	ARSK	TRUE	TRUE
chr5	95566093	C	G	ENST00000380009	ENSG00000164291	ARSK	TRUE	TRUE
chr5	95566111	T	A	ENST00000380009	ENSG00000164291	ARSK	TRUE	TRUE
chr5	95566114	C	A	ENST00000380009	ENSG00000164291	ARSK	TRUE	TRUE
chr5	95566119	C	A	ENST00000380009	ENSG00000164291	ARSK	TRUE	TRUE
chr5	95566119	C	G	ENST00000380009	ENSG00000164291	ARSK	TRUE	TRUE
chr5	95566128	G	A	ENST00000380009	ENSG00000164291	ARSK	TRUE	FALSE
chr5	95566128	G	C	ENST00000380009	ENSG00000164291	ARSK	TRUE	FALSE
chr5	95566128	G	T	ENST00000380009	ENSG00000164291	ARSK	TRUE	FALSE
chr5	95566129	T	A	ENST00000380009	ENSG00000164291	ARSK	TRUE	FALSE
chr5	95566129	T	C	ENST00000380009	ENSG00000164291	ARSK	TRUE	FALSE
chr5	95566129	T	G	ENST00000380009	ENSG00000164291	ARSK	TRUE	FALSE
chr5	95567888	A	C	ENST00000380009	ENSG00000164291	ARSK	TRUE	FALSE
chr5	95567888	A	G	ENST00000380009	ENSG00000164291	ARSK	TRUE	FALSE
chr5	95567888	A	T	ENST00000380009	ENSG00000164291	ARSK	TRUE	FALSE
chr5	95567889	G	A	ENST00000380009	ENSG00000164291	ARSK	TRUE	FALSE
chr5	95567889	G	C	ENST00000380009	ENSG00000164291	ARSK	TRUE	FALSE
chr5	95567889	G	T	ENST00000380009	ENSG00000164291	ARSK	TRUE	FALSE
chr5	95567896	G	A	ENST00000380009	ENSG00000164291	ARSK	TRUE	TRUE
chr5	95567897	G	A	ENST00000380009	ENSG00000164291	ARSK	TRUE	TRUE
chr5	95567917	T	A	ENST00000380009	ENSG00000164291	ARSK	TRUE	TRUE
chr5	95567917	T	G	ENST00000380009	ENSG00000164291	ARSK	TRUE	TRUE
chr5	95567922	G	T	ENST00000380009	ENSG00000164291	ARSK	TRUE	TRUE
chr5	95567929	G	A	ENST00000380009	ENSG00000164291	ARSK	TRUE	TRUE
chr5	95567930	G	A	ENST00000380009	ENSG00000164291	ARSK	TRUE	TRUE
chr5	95567940	A	T	ENST00000380009	ENSG00000164291	ARSK	TRUE	TRUE
chr5	95567960	T	A	ENST00000380009	ENSG00000164291	ARSK	TRUE	TRUE
chr5	95567960	T	G	ENST00000380009	ENSG00000164291	ARSK	TRUE	TRUE
chr5	95567968	G	A	ENST00000380009	ENSG00000164291	ARSK	TRUE	TRUE
chr5	95567969	G	A	ENST00000380009	ENSG00000164291	ARSK	TRUE	TRUE
chr5	95567982	G	T	ENST00000380009	ENSG00000164291	ARSK	TRUE	TRUE
chr5	95567996	C	A	ENST00000380009	ENSG00000164291	ARSK	TRUE	TRUE
chr5	95567996	C	G	ENST00000380009	ENSG00000164291	ARSK	TRUE	TRUE
chr5	95567997	C	T	ENST00000380009	ENSG00000164291	ARSK	TRUE	TRUE
chr5	95568003	C	T	ENST00000380009	ENSG00000164291	ARSK	TRUE	TRUE
chr5	95568006	A	T	ENST00000380009	ENSG00000164291	ARSK	TRUE	TRUE
chr5	95568015	A	T	ENST00000380009	ENSG00000164291	ARSK	TRUE	TRUE
chr5	95568026	T	A	ENST00000380009	ENSG00000164291	ARSK	TRUE	TRUE
chr5	95568026	T	G	ENST00000380009	ENSG00000164291	ARSK	TRUE	TRUE
chr5	95568031	C	A	ENST00000380009	ENSG00000164291	ARSK	TRUE	TRUE
chr5	95568031	C	G	ENST00000380009	ENSG00000164291	ARSK	TRUE	TRUE
chr5	95568033	G	T	ENST00000380009	ENSG00000164291	ARSK	TRUE	TRUE
chr5	95568050	G	A	ENST00000380009	ENSG00000164291	ARSK	TRUE	FALSE
chr5	95568050	G	C	ENST00000380009	ENSG00000164291	ARSK	TRUE	FALSE
chr5	95568050	G	T	ENST00000380009	ENSG00000164291	ARSK	TRUE	FALSE
chr5	95568051	T	A	ENST00000380009	ENSG00000164291	ARSK	TRUE	FALSE
chr5	95568051	T	C	ENST00000380009	ENSG00000164291	ARSK	TRUE	FALSE
chr5	95568051	T	G	ENST00000380009	ENSG00000164291	ARSK	TRUE	FALSE
chr5	95582914	A	C	ENST00000380009	ENSG00000164291	ARSK	TRUE	FALSE
chr5	95582914	A	G	ENST00000380009	ENSG00000164291	ARSK	TRUE	FALSE
chr5	95582914	A	T	ENST00000380009	ENSG00000164291	ARSK	TRUE	FALSE
chr5	95582915	G	A	ENST00000380009	ENSG00000164291	ARSK	TRUE	FALSE
chr5	95582915	G	C	ENST00000380009	ENSG00000164291	ARSK	TRUE	FALSE
chr5	95582915	G	T	ENST00000380009	ENSG00000164291	ARSK	TRUE	FALSE
chr5	95582926	G	T	ENST00000380009	ENSG00000164291	ARSK	TRUE	TRUE
chr5	95582933	G	A	ENST00000380009	ENSG00000164291	ARSK	TRUE	TRUE
chr5	95582934	G	A	ENST00000380009	ENSG00000164291	ARSK	TRUE	TRUE
chr5	95582938	A	T	ENST00000380009	ENSG00000164291	ARSK	TRUE	TRUE
chr5	95582954	T	A	ENST00000380009	ENSG00000164291	ARSK	TRUE	TRUE
chr5	95582954	T	G	ENST00000380009	ENSG00000164291	ARSK	TRUE	TRUE
chr5	95582959	A	T	ENST00000380009	ENSG00000164291	ARSK	TRUE	TRUE
chr5	95582962	C	T	ENST00000380009	ENSG00000164291	ARSK	TRUE	TRUE
chr5	95582965	G	T	ENST00000380009	ENSG00000164291	ARSK	TRUE	TRUE
chr5	95583004	A	T	ENST00000380009	ENSG00000164291	ARSK	TRUE	TRUE
chr5	95583010	A	T	ENST00000380009	ENSG00000164291	ARSK	TRUE	TRUE
chr5	95583019	G	T	ENST00000380009	ENSG00000164291	ARSK	TRUE	TRUE
chr5	95583029	G	A	ENST00000380009	ENSG00000164291	ARSK	TRUE	TRUE
chr5	95583030	G	A	ENST00000380009	ENSG00000164291	ARSK	TRUE	TRUE
chr5	95583031	C	T	ENST00000380009	ENSG00000164291	ARSK	TRUE	TRUE
chr5	95583043	A	T	ENST00000380009	ENSG00000164291	ARSK	TRUE	TRUE
chr5	95583056	G	A	ENST00000380009	ENSG00000164291	ARSK	TRUE	TRUE
chr5	95583057	G	A	ENST00000380009	ENSG00000164291	ARSK	TRUE	TRUE
chr5	95583059	T	A	ENST00000380009	ENSG00000164291	ARSK	TRUE	TRUE
chr5	95583059	T	G	ENST00000380009	ENSG00000164291	ARSK	TRUE	TRUE
chr5	95583061	A	T	ENST00000380009	ENSG00000164291	ARSK	TRUE	TRUE
chr5	95583064	A	T	ENST00000380009	ENSG00000164291	ARSK	TRUE	TRUE
chr5	95583067	G	T	ENST00000380009	ENSG00000164291	ARSK	TRUE	TRUE
chr5	95583081	C	A	ENST00000380009	ENSG00000164291	ARSK	TRUE	TRUE
chr5	95583081	C	G	ENST00000380009	ENSG00000164291	ARSK	TRUE	TRUE
chr5	95583085	G	T	ENST00000380009	ENSG00000164291	ARSK	TRUE	TRUE
chr5	95583102	C	A	ENST00000380009	ENSG00000164291	ARSK	TRUE	TRUE
chr5	95583102	C	G	ENST00000380009	ENSG00000164291	ARSK	TRUE	TRUE
chr5	95583104	T	A	ENST00000380009	ENSG00000164291	ARSK	TRUE	TRUE
chr5	95583106	G	T	ENST00000380009	ENSG00000164291	ARSK	TRUE	TRUE
chr5	95583110	T	A	ENST00000380009	ENSG00000164291	ARSK	TRUE	TRUE
chr5	95583110	T	G	ENST00000380009	ENSG00000164291	ARSK	TRUE	TRUE
chr5	95583116	T	A	ENST00000380009	ENSG00000164291	ARSK	TRUE	TRUE
chr5	95583116	T	G	ENST00000380009	ENSG00000164291	ARSK	TRUE	TRUE
chr5	95583129	C	A	ENST00000380009	ENSG00000164291	ARSK	TRUE	TRUE
chr5	95583129	C	G	ENST00000380009	ENSG00000164291	ARSK	TRUE	TRUE
chr5	95583134	C	A	ENST00000380009	ENSG00000164291	ARSK	TRUE	TRUE
chr5	95583134	C	G	ENST00000380009	ENSG00000164291	ARSK	TRUE	TRUE
chr5	95583145	G	T	ENST00000380009	ENSG00000164291	ARSK	TRUE	TRUE
chr5	95583148	G	T	ENST00000380009	ENSG00000164291	ARSK	TRUE	TRUE
chr5	95583157	G	T	ENST00000380009	ENSG00000164291	ARSK	TRUE	TRUE
chr5	95583164	C	A	ENST00000380009	ENSG00000164291	ARSK	TRUE	TRUE
chr5	95583164	C	G	ENST00000380009	ENSG00000164291	ARSK	TRUE	TRUE
chr5	95583186	T	A	ENST00000380009	ENSG00000164291	ARSK	TRUE	TRUE
chr5	95583186	T	G	ENST00000380009	ENSG00000164291	ARSK	TRUE	TRUE
chr5	95583188	G	A	ENST00000380009	ENSG00000164291	ARSK	TRUE	TRUE
chr5	95583189	G	A	ENST00000380009	ENSG00000164291	ARSK	TRUE	TRUE
chr5	95583193	G	T	ENST00000380009	ENSG00000164291	ARSK	TRUE	TRUE
chr5	95583196	A	T	ENST00000380009	ENSG00000164291	ARSK	TRUE	TRUE
chr5	95583199	G	A	ENST00000380009	ENSG00000164291	ARSK	TRUE	FALSE
chr5	95583199	G	C	ENST00000380009	ENSG00000164291	ARSK	TRUE	FALSE
chr5	95583199	G	T	ENST00000380009	ENSG00000164291	ARSK	TRUE	FALSE
chr5	95583200	T	A	ENST00000380009	ENSG00000164291	ARSK	TRUE	FALSE
chr5	95583200	T	C	ENST00000380009	ENSG00000164291	ARSK	TRUE	FALSE
chr5	95583200	T	G	ENST00000380009	ENSG00000164291	ARSK	TRUE	FALSE
chr5	95586560	A	C	ENST00000380009	ENSG00000164291	ARSK	TRUE	FALSE
chr5	95586560	A	G	ENST00000380009	ENSG00000164291	ARSK	TRUE	FALSE
chr5	95586560	A	T	ENST00000380009	ENSG00000164291	ARSK	TRUE	FALSE
chr5	95586561	G	A	ENST00000380009	ENSG00000164291	ARSK	TRUE	FALSE
chr5	95586561	G	C	ENST00000380009	ENSG00000164291	ARSK	TRUE	FALSE
chr5	95586561	G	T	ENST00000380009	ENSG00000164291	ARSK	TRUE	FALSE
chr5	95586580	A	T	ENST00000380009	ENSG00000164291	ARSK	TRUE	TRUE
chr5	95586589	A	T	ENST00000380009	ENSG00000164291	ARSK	TRUE	TRUE
chr5	95586593	G	A	ENST00000380009	ENSG00000164291	ARSK	TRUE	TRUE
chr5	95586594	G	A	ENST00000380009	ENSG00000164291	ARSK	TRUE	TRUE
chr5	95586596	C	A	ENST00000380009	ENSG00000164291	ARSK	TRUE	TRUE
chr5	95586596	C	G	ENST00000380009	ENSG00000164291	ARSK	TRUE	TRUE
chr5	95586602	T	A	ENST00000380009	ENSG00000164291	ARSK	TRUE	TRUE
chr5	95586605	C	A	ENST00000380009	ENSG00000164291	ARSK	TRUE	TRUE
chr5	95586605	C	G	ENST00000380009	ENSG00000164291	ARSK	TRUE	TRUE
chr5	95586607	G	T	ENST00000380009	ENSG00000164291	ARSK	TRUE	TRUE
chr5	95586627	T	A	ENST00000380009	ENSG00000164291	ARSK	TRUE	TRUE
chr5	95586627	T	G	ENST00000380009	ENSG00000164291	ARSK	TRUE	TRUE
chr5	95586630	C	A	ENST00000380009	ENSG00000164291	ARSK	TRUE	TRUE
chr5	95586630	C	G	ENST00000380009	ENSG00000164291	ARSK	TRUE	TRUE
chr5	95586639	T	A	ENST00000380009	ENSG00000164291	ARSK	TRUE	TRUE
chr5	95586639	T	G	ENST00000380009	ENSG00000164291	ARSK	TRUE	TRUE
chr5	95586643	A	T	ENST00000380009	ENSG00000164291	ARSK	TRUE	TRUE
chr5	95586651	C	A	ENST00000380009	ENSG00000164291	ARSK	TRUE	TRUE
chr5	95586655	G	T	ENST00000380009	ENSG00000164291	ARSK	TRUE	TRUE
chr5	95586658	A	T	ENST00000380009	ENSG00000164291	ARSK	TRUE	TRUE
chr5	95586667	A	T	ENST00000380009	ENSG00000164291	ARSK	TRUE	TRUE
chr5	95586670	A	T	ENST00000380009	ENSG00000164291	ARSK
chr5	95586673	G	T	ENST00000380009	ENSG00000164291	ARSK	TRUE	TRUE
chr5	95586679	A	T	ENST00000380009	ENSG00000164291	ARSK	TRUE	TRUE
chr5	95586688	A	T	ENST00000380009	ENSG00000164291	ARSK	TRUE	TRUE
chr5	95586699	T	A	ENST00000380009	ENSG00000164291	ARSK	TRUE	TRUE
chr5	95586699	T	G	ENST00000380009	ENSG00000164291	ARSK	TRUE	TRUE
chr5	95586702	T	A	ENST00000380009	ENSG00000164291	ARSK	TRUE	TRUE
chr5	95586702	T	G	ENST00000380009	ENSG00000164291	ARSK	TRUE	TRUE
chr5	95586711	T	A	ENST00000380009	ENSG00000164291	ARSK	TRUE	TRUE
chr5	95586715	G	T	ENST00000380009	ENSG00000164291	ARSK	TRUE	TRUE
chr5	95586734	G	A	ENST00000380009	ENSG00000164291	ARSK	TRUE	FALSE
chr5	95586734	G	C	ENST00000380009	ENSG00000164291	ARSK	TRUE	FALSE
chr5	95586734	G	T	ENST00000380009	ENSG00000164291	ARSK	TRUE	FALSE
chr5	95586735	T	A	ENST00000380009	ENSG00000164291	ARSK	TRUE	FALSE
chr5	95586735	T	C	ENST00000380009	ENSG00000164291	ARSK	TRUE	FALSE
chr5	95586735	T	G	ENST00000380009	ENSG00000164291	ARSK	TRUE	FALSE
chr5	95591399	A	C	ENST00000380009	ENSG00000164291	ARSK	TRUE	FALSE
chr5	95591399	A	G	ENST00000380009	ENSG00000164291	ARSK	TRUE	FALSE
chr5	95591399	A	T	ENST00000380009	ENSG00000164291	ARSK	TRUE	FALSE
chr5	95591400	G	A	ENST00000380009	ENSG00000164291	ARSK	TRUE	FALSE
chr5	95591400	G	C	ENST00000380009	ENSG00000164291	ARSK	TRUE	FALSE
chr5	95591400	G	T	ENST00000380009	ENSG00000164291	ARSK	TRUE	FALSE
chr5	95591403	G	T	ENST00000380009	ENSG00000164291	ARSK	TRUE	TRUE
chr5	95591413	T	A	ENST00000380009	ENSG00000164291	ARSK	TRUE	TRUE
chr5	95591424	C	T	ENST00000380009	ENSG00000164291	ARSK	TRUE	TRUE
chr5	95591428	T	A	ENST00000380009	ENSG00000164291	ARSK	TRUE	TRUE
chr5	95591428	T	G	ENST00000380009	ENSG00000164291	ARSK	TRUE	TRUE
chr5	95591439	C	T	ENST00000380009	ENSG00000164291	ARSK	TRUE	TRUE
chr5	95591442	A	T	ENST00000380009	ENSG00000164291	ARSK	TRUE	TRUE
chr5	95591459	C	A	ENST00000380009	ENSG00000164291	ARSK	TRUE	TRUE
chr5	95591459	C	G	ENST00000380009	ENSG00000164291	ARSK	TRUE	TRUE
chr5	95591464	C	A	ENST00000380009	ENSG00000164291	ARSK	TRUE	TRUE
chr5	95591464	C	G	ENST00000380009	ENSG00000164291	ARSK	TRUE	TRUE
chr5	95591472	G	T	ENST00000380009	ENSG00000164291	ARSK	TRUE	TRUE
chr5	95591475	G	T	ENST00000380009	ENSG00000164291	ARSK	TRUE	TRUE
chr5	95591487	G	T	ENST00000380009	ENSG00000164291	ARSK	TRUE	TRUE
chr5	95591493	C	T	ENST00000380009	ENSG00000164291	ARSK	TRUE	TRUE
chr5	95591496	C	T	ENST00000380009	ENSG00000164291	ARSK	TRUE	TRUE
chr5	95591504	T	A	ENST00000380009	ENSG00000164291	ARSK	TRUE	TRUE
chr5	95591504	T	G	ENST00000380009	ENSG00000164291	ARSK	TRUE	TRUE
chr5	95591505	A	T	ENST00000380009	ENSG00000164291	ARSK	TRUE	TRUE
chr5	95591519	C	A	ENST00000380009	ENSG00000164291	ARSK	TRUE	TRUE
chr5	95591519	C	G	ENST00000380009	ENSG00000164291	ARSK	TRUE	TRUE
chr5	95591520	G	T	ENST00000380009	ENSG00000164291	ARSK	TRUE	TRUE
chr5	95591545	T	A	ENST00000380009	ENSG00000164291	ARSK	TRUE	TRUE
chr5	95591553	G	T	ENST00000380009	ENSG00000164291	ARSK	TRUE	TRUE
chr5	95591559	G	T	ENST00000380009	ENSG00000164291	ARSK	TRUE	TRUE
chr5	95591565	A	T	ENST00000380009	ENSG00000164291	ARSK	TRUE	TRUE
chr5	95591577	C	T	ENST00000380009	ENSG00000164291	ARSK	TRUE	TRUE
chr5	95591584	C	A	ENST00000380009	ENSG00000164291	ARSK	TRUE	TRUE
chr5	95591584	C	G	ENST00000380009	ENSG00000164291	ARSK	TRUE	TRUE
chr5	95591612	C	A	ENST00000380009	ENSG00000164291	ARSK	TRUE	TRUE
chr5	95591612	C	G	ENST00000380009	ENSG00000164291	ARSK	TRUE	TRUE
chr5	95591626	G	A	ENST00000380009	ENSG00000164291	ARSK	TRUE	FALSE
chr5	95591626	G	C	ENST00000380009	ENSG00000164291	ARSK	TRUE	FALSE
chr5	95591626	G	T	ENST00000380009	ENSG00000164291	ARSK	TRUE	FALSE
chr5	95591627	T	A	ENST00000380009	ENSG00000164291	ARSK	TRUE	FALSE
chr5	95591627	T	C	ENST00000380009	ENSG00000164291	ARSK	FALSE	FALSE
chr5	95591627	T	G	ENST00000380009	ENSG00000164291	ARSK	TRUE	FALSE
chr5	95600845	A	C	ENST00000380009	ENSG00000164291	ARSK	TRUE	FALSE
chr5	95600845	A	G	ENST00000380009	ENSG00000164291	ARSK	TRUE	FALSE
chr5	95600845	A	T	ENST00000380009	ENSG00000164291	ARSK	TRUE	FALSE
chr5	95600846	G	A	ENST00000380009	ENSG00000164291	ARSK	TRUE	FALSE
chr5	95600846	G	C	ENST00000380009	ENSG00000164291	ARSK	TRUE	FALSE
chr5	95600846	G	T	ENST00000380009	ENSG00000164291	ARSK	TRUE	FALSE
chr5	95600855	G	T	ENST00000380009	ENSG00000164291	ARSK	TRUE	TRUE
chr5	95600870	C	T	ENST00000380009	ENSG00000164291	ARSK	TRUE	TRUE
chr5	95600882	G	T	ENST00000380009	ENSG00000164291	ARSK	TRUE	TRUE
chr5	95600887	C	A	ENST00000380009	ENSG00000164291	ARSK	TRUE	TRUE
chr5	95600887	C	G	ENST00000380009	ENSG00000164291	ARSK	TRUE	TRUE
chr5	95600892	T	A	ENST00000380009	ENSG00000164291	ARSK	TRUE	TRUE
chr5	95600895	T	A	ENST00000380009	ENSG00000164291	ARSK	TRUE	TRUE
chr5	95600901	T	A	ENST00000380009	ENSG00000164291	ARSK	TRUE	TRUE
chr5	95600901	T	G	ENST00000380009	ENSG00000164291	ARSK	TRUE	TRUE
chr5	95600904	C	A	ENST00000380009	ENSG00000164291	ARSK	TRUE	TRUE
chr5	95600904	C	G	ENST00000380009	ENSG00000164291	ARSK	TRUE	TRUE
chr5	95600907	C	A	ENST00000380009	ENSG00000164291	ARSK	TRUE	TRUE
chr5	95600907	C	G	ENST00000380009	ENSG00000164291	ARSK	TRUE	TRUE
chr5	95600909	G	T	ENST00000380009	ENSG00000164291	ARSK	TRUE	TRUE
chr5	95600918	A	T	ENST00000380009	ENSG00000164291	ARSK	TRUE	TRUE
chr5	95600924	G	T	ENST00000380009	ENSG00000164291	ARSK	TRUE	TRUE
chr5	95600930	A	T	ENST00000380009	ENSG00000164291	ARSK	TRUE	TRUE
chr5	95600936	A	T	ENST00000380009	ENSG00000164291	ARSK	TRUE	TRUE
chr5	95600955	G	A	ENST00000380009	ENSG00000164291	ARSK	TRUE	TRUE
chr5	95600956	G	A	ENST00000380009	ENSG00000164291	ARSK	TRUE	TRUE
chr5	95600966	G	T	ENST00000380009	ENSG00000164291	ARSK	TRUE	TRUE
chr5	95600975	G	T	ENST00000380009	ENSG00000164291	ARSK	TRUE	TRUE
chr5	95600980	T	A	ENST00000380009	ENSG00000164291	ARSK	TRUE	TRUE
chr5	95601001	C	A	ENST00000380009	ENSG00000164291	ARSK	TRUE	TRUE
chr5	95601001	C	G	ENST00000380009	ENSG00000164291	ARSK	TRUE	TRUE
chr5	95601008	C	T	ENST00000380009	ENSG00000164291	ARSK	TRUE	TRUE
chr5	95601021	G	A	ENST00000380009	ENSG00000164291	ARSK	FALSE	FALSE
chr5	95601022	G	A	ENST00000380009	ENSG00000164291	ARSK	FALSE	FALSE
chr5	95601023	A	T	ENST00000380009	ENSG00000164291	ARSK	FALSE	FALSE
chr5	95601028	T	A	ENST00000380009	ENSG00000164291	ARSK	FALSE	FALSE
chr5	95601028	T	G	ENST00000380009	ENSG00000164291	ARSK
chr5	95601037	T	A	ENST00000380009	ENSG00000164291	ARSK	FALSE	FALSE
chr5	95601037	T	G	ENST00000380009	ENSG00000164291	ARSK	FALSE	FALSE
chr5	95601039	C	A	ENST00000380009	ENSG00000164291	ARSK	FALSE	FALSE
chr5	95601051	C	A	ENST00000380009	ENSG00000164291	ARSK	FALSE	FALSE
chr5	95601051	C	G	ENST00000380009	ENSG00000164291	ARSK	FALSE	FALSE
chr5	95601057	T	A	ENST00000380009	ENSG00000164291	ARSK	FALSE	FALSE
chr5	95601062	C	T	ENST00000380009	ENSG00000164291	ARSK	FALSE	FALSE
chr5	95601072	G	A	ENST00000380009	ENSG00000164291	ARSK	TRUE	FALSE
chr5	95601072	G	C	ENST00000380009	ENSG00000164291	ARSK	TRUE	FALSE
chr5	95601072	G	T	ENST00000380009	ENSG00000164291	ARSK	TRUE	FALSE
chr5	95601073	T	A	ENST00000380009	ENSG00000164291	ARSK	TRUE	FALSE
chr5	95601073	T	C	ENST00000380009	ENSG00000164291	ARSK	FALSE	FALSE
chr5	95601073	T	G	ENST00000380009	ENSG00000164291	ARSK	TRUE	FALSE
chr5	95603235	A	C	ENST00000380009	ENSG00000164291	ARSK	TRUE	FALSE
chr5	95603235	A	G	ENST00000380009	ENSG00000164291	ARSK	TRUE	FALSE
chr5	95603235	A	T	ENST00000380009	ENSG00000164291	ARSK	TRUE	FALSE
chr5	95603236	G	A	ENST00000380009	ENSG00000164291	ARSK	TRUE	FALSE
chr5	95603236	G	C	ENST00000380009	ENSG00000164291	ARSK	TRUE	FALSE
chr5	95603236	G	T	ENST00000380009	ENSG00000164291	ARSK	TRUE	FALSE
chr5	95603246	C	A	ENST00000380009	ENSG00000164291	ARSK	FALSE	FALSE
chr5	95603257	G	T	ENST00000380009	ENSG00000164291	ARSK	FALSE	FALSE
chr5	95603261	T	A	ENST00000380009	ENSG00000164291	ARSK	FALSE	FALSE
chr5	95603261	T	G	ENST00000380009	ENSG00000164291	ARSK	FALSE	FALSE
chr5	95603278	A	T	ENST00000380009	ENSG00000164291	ARSK	FALSE	FALSE
chr5	95603287	G	T	ENST00000380009	ENSG00000164291	ARSK	FALSE	FALSE
chr5	95603298	T	A	ENST00000380009	ENSG00000164291	ARSK	FALSE	FALSE
chr5	95603298	T	G	ENST00000380009	ENSG00000164291	ARSK	FALSE	FALSE
chr5	95603303	T	A	ENST00000380009	ENSG00000164291	ARSK	FALSE	FALSE
chr5	95603308	C	T	ENST00000380009	ENSG00000164291	ARSK	FALSE	FALSE
chr5	95603311	A	T	ENST00000380009	ENSG00000164291	ARSK	FALSE	FALSE
chr5	95603334	C	A	ENST00000380009	ENSG00000164291	ARSK	FALSE	FALSE
chr5	95603334	C	G	ENST00000380009	ENSG00000164291	ARSK	FALSE	FALSE
chr5	95603338	A	T	ENST00000380009	ENSG00000164291	ARSK	FALSE	FALSE
chr5	95603359	C	T	ENST00000380009	ENSG00000164291	ARSK	FALSE	FALSE
chr5	95603364	T	A	ENST00000380009	ENSG00000164291	ARSK	FALSE	FALSE
chr5	95603364	T	G	ENST00000380009	ENSG00000164291	ARSK	FALSE	FALSE
chr5	95603368	A	T	ENST00000380009	ENSG00000164291	ARSK	FALSE	FALSE
chr5	95603371	G	T	ENST00000380009	ENSG00000164291	ARSK	FALSE	FALSE
chr5	95603374	C	T	ENST00000380009	ENSG00000164291	ARSK	FALSE	FALSE
chr5	95603383	A	T	ENST00000380009	ENSG00000164291	ARSK	FALSE	FALSE
chr5	95603387	G	A	ENST00000380009	ENSG00000164291	ARSK	FALSE	FALSE
chr5	95603388	G	A	ENST00000380009	ENSG00000164291	ARSK	FALSE	FALSE
chr5	95603389	A	T	ENST00000380009	ENSG00000164291	ARSK	FALSE	FALSE
chr5	95603392	C	T	ENST00000380009	ENSG00000164291	ARSK	FALSE	FALSE
chr5	95603401	G	T	ENST00000380009	ENSG00000164291	ARSK	FALSE	FALSE
chr5	95603404	C	T	ENST00000380009	ENSG00000164291	ARSK	FALSE	FALSE
chr5	95603412	T	A	ENST00000380009	ENSG00000164291	ARSK	FALSE	FALSE
chr5	95603412	T	G	ENST00000380009	ENSG00000164291	ARSK	FALSE	FALSE
chr5	95603414	C	A	ENST00000380009	ENSG00000164291	ARSK	FALSE	FALSE
chr5	95603414	C	G	ENST00000380009	ENSG00000164291	ARSK	FALSE	FALSE
chr5	95603438	G	A	ENST00000380009	ENSG00000164291	ARSK	FALSE	FALSE
chr5	95603439	G	A	ENST00000380009	ENSG00000164291	ARSK	FALSE	FALSE
chr5	95603443	C	T	ENST00000380009	ENSG00000164291	ARSK	FALSE	FALSE
chr5	95603450	G	A	ENST00000380009	ENSG00000164291	ARSK	FALSE	FALSE
chr5	95603451	G	A	ENST00000380009	ENSG00000164291	ARSK	FALSE	FALSE
chr5	95603452	C	T	ENST00000380009	ENSG00000164291	ARSK	FALSE	FALSE
chr5	95603455	A	T	ENST00000380009	ENSG00000164291	ARSK	FALSE	FALSE
chr5	95603458	G	T	ENST00000380009	ENSG00000164291	ARSK	FALSE	FALSE
chr5	95603467	A	T	ENST00000380009	ENSG00000164291	ARSK	FALSE	FALSE
chr5	95603472	T	A	ENST00000380009	ENSG00000164291	ARSK	FALSE	FALSE
chr5	95603472	T	G	ENST00000380009	ENSG00000164291	ARSK	FALSE	FALSE
chr5	95603473	G	T	ENST00000380009	ENSG00000164291	ARSK	FALSE	FALSE
chr5	95603488	C	T	ENST00000380009	ENSG00000164291	ARSK	FALSE	FALSE
chr5	95603492	G	A	ENST00000380009	ENSG00000164291	ARSK	FALSE	FALSE
chr5	95603493	G	A	ENST00000380009	ENSG00000164291	ARSK	FALSE	FALSE
chr5	95603497	A	T	ENST00000380009	ENSG00000164291	ARSK	FALSE	FALSE
chr5	95603515	A	T	ENST00000380009	ENSG00000164291	ARSK	FALSE	FALSE
chr5	95620279	G	T	ENST00000380007	ENSG00000178015	GPR150	FALSE	FALSE
chr5	95620298	C	A	ENST00000380007	ENSG00000178015	GPR150	FALSE	FALSE
chr5	95620298	C	G	ENST00000380007	ENSG00000178015	GPR150	FALSE	FALSE
chr5	95620337	T	A	ENST00000380007	ENSG00000178015	GPR150	FALSE	FALSE
chr5	95620346	G	A	ENST00000380007	ENSG00000178015	GPR150	FALSE	FALSE
chr5	95620347	G	A	ENST00000380007	ENSG00000178015	GPR150	FALSE	FALSE
chr5	95620364	T	A	ENST00000380007	ENSG00000178015	GPR150	FALSE	FALSE
chr5	95620369	C	T	ENST00000380007	ENSG00000178015	GPR150	FALSE	FALSE
chr5	95620372	G	T	ENST00000380007	ENSG00000178015	GPR150	FALSE	FALSE
chr5	95620470	C	A	ENST00000380007	ENSG00000178015	GPR150	FALSE	FALSE
chr5	95620479	C	A	ENST00000380007	ENSG00000178015	GPR150	FALSE	FALSE
chr5	95620496	G	A	ENST00000380007	ENSG00000178015	GPR150	FALSE	FALSE
chr5	95620497	G	A	ENST00000380007	ENSG00000178015	GPR150	FALSE	FALSE
chr5	95620507	A	T	ENST00000380007	ENSG00000178015	GPR150	FALSE	FALSE
chr5	95620516	A	T	ENST00000380007	ENSG00000178015	GPR150	FALSE	FALSE
chr5	95620537	C	T	ENST00000380007	ENSG00000178015	GPR150	TRUE	FALSE
chr5	95620560	C	A	ENST00000380007	ENSG00000178015	GPR150	TRUE	FALSE
chr5	95620560	C	G	ENST00000380007	ENSG00000178015	GPR150	TRUE	FALSE
chr5	95620566	C	A	ENST00000380007	ENSG00000178015	GPR150	TRUE	FALSE
chr5	95620583	C	A	ENST00000380007	ENSG00000178015	GPR150	TRUE	FALSE
chr5	95620583	C	G	ENST00000380007	ENSG00000178015	GPR150	TRUE	FALSE
chr5	95620585	C	T	ENST00000380007	ENSG00000178015	GPR150	TRUE	FALSE
chr5	95620595	G	A	ENST00000380007	ENSG00000178015	GPR150	TRUE	FALSE
chr5	95620596	G	A	ENST00000380007	ENSG00000178015	GPR150	TRUE	FALSE
chr5	95620597	G	T	ENST00000380007	ENSG00000178015	GPR150	TRUE	FALSE
chr5	95620609	G	T	ENST00000380007	ENSG00000178015	GPR150		FALSE
chr5	95620641	C	A	ENST00000380007	ENSG00000178015	GPR150
chr5	95620651	C	T	ENST00000380007	ENSG00000178015	GPR150
chr5	95620660	C	T	ENST00000380007	ENSG00000178015	GPR150
chr5	95620682	C	A	ENST00000380007	ENSG00000178015	GPR150
chr5	95620711	G	T	ENST00000380007	ENSG00000178015	GPR150
chr5	95620781	G	A	ENST00000380007	ENSG00000178015	GPR150
chr5	95620782	G	A	ENST00000380007	ENSG00000178015	GPR150
chr5	95620841	C	A	ENST00000380007	ENSG00000178015	GPR150
chr5	95620876	C	T	ENST00000380007	ENSG00000178015	GPR150
chr5	95620907	G	A	ENST00000380007	ENSG00000178015	GPR150
chr5	95620908	G	A	ENST00000380007	ENSG00000178015	GPR150
chr5	95620915	G	T	ENST00000380007	ENSG00000178015	GPR150
chr5	95620926	C	A	ENST00000380007	ENSG00000178015	GPR150	TRUE	TRUE
chr5	95620955	G	A	ENST00000380007	ENSG00000178015	GPR150	TRUE	TRUE
chr5	95620956	G	A	ENST00000380007	ENSG00000178015	GPR150	TRUE	TRUE
chr5	95620963	C	T	ENST00000380007	ENSG00000178015	GPR150	TRUE	TRUE
chr5	95620971	C	A	ENST00000380007	ENSG00000178015	GPR150	TRUE	TRUE
chr5	95620971	C	G	ENST00000380007	ENSG00000178015	GPR150	TRUE	TRUE
chr5	95620980	C	A	ENST00000380007	ENSG00000178015	GPR150	TRUE	TRUE
chr5	95620980	C	G	ENST00000380007	ENSG00000178015	GPR150	TRUE	TRUE
chr5	95620981	G	T	ENST00000380007	ENSG00000178015	GPR150	TRUE	TRUE
chr5	95621031	C	A	ENST00000380007	ENSG00000178015	GPR150	TRUE	TRUE
chr5	95621051	G	A	ENST00000380007	ENSG00000178015	GPR150	TRUE	TRUE
chr5	95621052	G	A	ENST00000380007	ENSG00000178015	GPR150	TRUE	TRUE
chr5	95621054	G	A	ENST00000380007	ENSG00000178015	GPR150	TRUE	TRUE
chr5	95621055	G	A	ENST00000380007	ENSG00000178015	GPR150	TRUE	TRUE
chr5	95621068	C	T	ENST00000380007	ENSG00000178015	GPR150	TRUE	TRUE
chr5	95621093	G	A	ENST00000380007	ENSG00000178015	GPR150	TRUE	TRUE
chr5	95621094	G	A	ENST00000380007	ENSG00000178015	GPR150	TRUE	TRUE
chr5	95621096	C	A	ENST00000380007	ENSG00000178015	GPR150	TRUE	TRUE
chr5	95621110	C	T	ENST00000380007	ENSG00000178015	GPR150	TRUE	TRUE
chr5	95621143	A	T	ENST00000380007	ENSG00000178015	GPR150	TRUE	TRUE
chr5	95621149	C	T	ENST00000380007	ENSG00000178015	GPR150	TRUE	TRUE
chr5	95621158	A	T	ENST00000380007	ENSG00000178015	GPR150	TRUE	TRUE
chr5	95621196	C	A	ENST00000380007	ENSG00000178015	GPR150	TRUE	TRUE
chr5	95621197	G	T	ENST00000380007	ENSG00000178015	GPR150	TRUE	TRUE
chr5	95621208	C	A	ENST00000380007	ENSG00000178015	GPR150	TRUE	TRUE
chr5	95621208	C	G	ENST00000380007	ENSG00000178015	GPR150	TRUE	TRUE
chr5	95621234	G	A	ENST00000380007	ENSG00000178015	GPR150	TRUE	TRUE
chr5	95621235	G	A	ENST00000380007	ENSG00000178015	GPR150	TRUE	TRUE
chr5	95621237	C	A	ENST00000380007	ENSG00000178015	GPR150	TRUE	TRUE
chr5	95621251	G	T	ENST00000380007	ENSG00000178015	GPR150	TRUE	TRUE
chr5	95621258	G	A	ENST00000380007	ENSG00000178015	GPR150	TRUE	TRUE
chr5	95621259	G	A	ENST00000380007	ENSG00000178015	GPR150	TRUE	TRUE
chr5	95621260	G	T	ENST00000380007	ENSG00000178015	GPR150	TRUE	TRUE
chr5	95621263	G	T	ENST00000380007	ENSG00000178015	GPR150	TRUE	TRUE
chr5	95621266	G	T	ENST00000380007	ENSG00000178015	GPR150	TRUE	TRUE
chr5	95621276	C	A	ENST00000380007	ENSG00000178015	GPR150	TRUE	TRUE
chr5	95621331	C	A	ENST00000380007	ENSG00000178015	GPR150	TRUE	TRUE
chr5	95621331	C	G	ENST00000380007	ENSG00000178015	GPR150	TRUE	TRUE
chr5	95621341	C	T	ENST00000380007	ENSG00000178015	GPR150	TRUE	TRUE
chr5	95621355	C	A	ENST00000380007	ENSG00000178015	GPR150	TRUE	TRUE
chr5	95621365	C	T	ENST00000380007	ENSG00000178015	GPR150	TRUE	TRUE
chr5	95621368	C	T	ENST00000380007	ENSG00000178015	GPR150	TRUE	TRUE
chr5	95621377	A	T	ENST00000380007	ENSG00000178015	GPR150	TRUE	TRUE
chr5	95621397	C	A	ENST00000380007	ENSG00000178015	GPR150	TRUE	TRUE
chr5	95621400	C	A	ENST00000380007	ENSG00000178015	GPR150	TRUE	TRUE
chr5	95621407	C	T	ENST00000380007	ENSG00000178015	GPR150	TRUE	TRUE
chr5	95621410	G	T	ENST00000380007	ENSG00000178015	GPR150	TRUE	TRUE
chr5	95621419	G	T	ENST00000380007	ENSG00000178015	GPR150	TRUE	TRUE
chr5	95621425	G	T	ENST00000380007	ENSG00000178015	GPR150	TRUE	TRUE
chr5	95621428	G	T	ENST00000380007	ENSG00000178015	GPR150	TRUE	TRUE
chr5	95621446	C	T	ENST00000380007	ENSG00000178015	GPR150	TRUE	TRUE
chr5	95621457	C	A	ENST00000380007	ENSG00000178015	GPR150	TRUE	TRUE
chr5	95621457	C	G	ENST00000380007	ENSG00000178015	GPR150	TRUE	TRUE
chr5	95621461	C	T	ENST00000380007	ENSG00000178015	GPR150	TRUE	TRUE
chr5	95621468	G	A	ENST00000380007	ENSG00000178015	GPR150	TRUE	TRUE
chr5	95621469	G	A	ENST00000380007	ENSG00000178015	GPR150	TRUE	TRUE
chr5	95621484	T	A	ENST00000380007	ENSG00000178015	GPR150	TRUE	TRUE
chr5	95621484	T	G	ENST00000380007	ENSG00000178015	GPR150	TRUE	TRUE
chr5	95621500	G	T	ENST00000380007	ENSG00000178015	GPR150	TRUE	TRUE
chr5	95621512	G	T	ENST00000380007	ENSG00000178015	GPR150	TRUE	TRUE
chr5	95621522	T	A	ENST00000380007	ENSG00000178015	GPR150	TRUE	TRUE
chr5	95621545	A	T	ENST00000380007	ENSG00000178015	GPR150	TRUE	TRUE
chr5	95621559	C	A	ENST00000380007	ENSG00000178015	GPR150	TRUE	TRUE
chr5	95621565	C	A	ENST00000380007	ENSG00000178015	GPR150	TRUE	TRUE
chr5	95621566	G	T	ENST00000380007	ENSG00000178015	GPR150	TRUE	TRUE
chr5	95646818	G	A	ENST00000380005	ENSG00000175449	RFESD	FALSE	FALSE
chr5	95646818	G	C	ENST00000380005	ENSG00000175449	RFESD	FALSE	FALSE
chr5	95646818	G	T	ENST00000380005	ENSG00000175449	RFESD	FALSE	FALSE
chr5	95646819	T	A	ENST00000380005	ENSG00000175449	RFESD	FALSE	FALSE
chr5	95646819	T	C	ENST00000380005	ENSG00000175449	RFESD	FALSE	FALSE
chr5	95646819	T	G	ENST00000380005	ENSG00000175449	RFESD	FALSE	FALSE
chr5	95652135	A	C	ENST00000380005	ENSG00000175449	RFESD	TRUE	FALSE
chr5	95652135	A	G	ENST00000380005	ENSG00000175449	RFESD	TRUE	FALSE
chr5	95652135	A	T	ENST00000380005	ENSG00000175449	RFESD	TRUE	FALSE
chr5	95652136	G	A	ENST00000380005	ENSG00000175449	RFESD	TRUE	FALSE
chr5	95652136	G	C	ENST00000380005	ENSG00000175449	RFESD	TRUE	FALSE
chr5	95652136	G	T	ENST00000380005	ENSG00000175449	RFESD	TRUE	FALSE
chr5	95652276	T	A	ENST00000380005	ENSG00000175449	RFESD	FALSE	FALSE
chr5	95652278	A	T	ENST00000380005	ENSG00000175449	RFESD	FALSE	FALSE
chr5	95652283	T	A	ENST00000380005	ENSG00000175449	RFESD	FALSE	FALSE
chr5	95652295	T	A	ENST00000380005	ENSG00000175449	RFESD	FALSE	FALSE
chr5	95652299	A	T	ENST00000380005	ENSG00000175449	RFESD	FALSE	FALSE
chr5	95652312	T	A	ENST00000380005	ENSG00000175449	RFESD	FALSE	FALSE
chr5	95652312	T	G	ENST00000380005	ENSG00000175449	RFESD	FALSE	FALSE
chr5	95652329	C	T	ENST00000380005	ENSG00000175449	RFESD	TRUE	FALSE
chr5	95652332	G	A	ENST00000380005	ENSG00000175449	RFESD	TRUE	FALSE
chr5	95652332	G	C	ENST00000380005	ENSG00000175449	RFESD	TRUE	FALSE
chr5	95652332	G	T	ENST00000380005	ENSG00000175449	RFESD	TRUE	FALSE
chr5	95652333	T	A	ENST00000380005	ENSG00000175449	RFESD	TRUE	FALSE
chr5	95652333	T	C	ENST00000380005	ENSG00000175449	RFESD	TRUE	FALSE
chr5	95652333	T	G	ENST00000380005	ENSG00000175449	RFESD	TRUE	FALSE
chr5	95653115	A	C	ENST00000380005	ENSG00000175449	RFESD	FALSE	FALSE
chr5	95653115	A	G	ENST00000380005	ENSG00000175449	RFESD	FALSE	FALSE
chr5	95653115	A	T	ENST00000380005	ENSG00000175449	RFESD	FALSE	FALSE
chr5	95653116	G	A	ENST00000380005	ENSG00000175449	RFESD	FALSE	FALSE
chr5	95653116	G	C	ENST00000380005	ENSG00000175449	RFESD	FALSE	FALSE
chr5	95653116	G	T	ENST00000380005	ENSG00000175449	RFESD	FALSE	FALSE
chr5	95653119	T	A	ENST00000380005	ENSG00000175449	RFESD	TRUE	FALSE
chr5	95653119	T	G	ENST00000380005	ENSG00000175449	RFESD	TRUE	FALSE
chr5	95653120	G	T	ENST00000380005	ENSG00000175449	RFESD	TRUE	FALSE
chr5	95653135	A	T	ENST00000380005	ENSG00000175449	RFESD	TRUE	TRUE
chr5	95653142	T	A	ENST00000380005	ENSG00000175449	RFESD	TRUE	TRUE
chr5	95653149	T	A	ENST00000380005	ENSG00000175449	RFESD	TRUE	TRUE
chr5	95653160	T	A	ENST00000380005	ENSG00000175449	RFESD	TRUE	TRUE
chr5	95653181	C	A	ENST00000380005	ENSG00000175449	RFESD	TRUE	TRUE
chr5	95653181	C	G	ENST00000380005	ENSG00000175449	RFESD	TRUE	TRUE
chr5	95653193	C	A	ENST00000380005	ENSG00000175449	RFESD	TRUE	TRUE
chr5	95653193	C	G	ENST00000380005	ENSG00000175449	RFESD	TRUE	TRUE
chr5	95653209	T	A	ENST00000380005	ENSG00000175449	RFESD	TRUE	TRUE
chr5	95653209	T	G	ENST00000380005	ENSG00000175449	RFESD	TRUE	TRUE
chr5	95653215	G	A	ENST00000380005	ENSG00000175449	RFESD	FALSE	FALSE
chr5	95653215	G	C	ENST00000380005	ENSG00000175449	RFESD	FALSE	FALSE
chr5	95653215	G	T	ENST00000380005	ENSG00000175449	RFESD	FALSE	FALSE
chr5	95653216	T	A	ENST00000380005	ENSG00000175449	RFESD	FALSE	FALSE
chr5	95653216	T	C	ENST00000380005	ENSG00000175449	RFESD	FALSE	FALSE
chr5	95653216	T	G	ENST00000380005	ENSG00000175449	RFESD	FALSE	FALSE
chr5	95654059	A	C	ENST00000380005	ENSG00000175449	RFESD	TRUE	FALSE
chr5	95654059	A	G	ENST00000380005	ENSG00000175449	RFESD	TRUE	FALSE
chr5	95654059	A	T	ENST00000380005	ENSG00000175449	RFESD	TRUE	FALSE
chr5	95654060	G	A	ENST00000380005	ENSG00000175449	RFESD	TRUE	FALSE
chr5	95654060	G	C	ENST00000380005	ENSG00000175449	RFESD	TRUE	FALSE
chr5	95654060	G	T	ENST00000380005	ENSG00000175449	RFESD	TRUE	FALSE
chr5	95654083	C	T	ENST00000380005	ENSG00000175449	RFESD	TRUE	TRUE
chr5	95654092	G	T	ENST00000380005	ENSG00000175449	RFESD	TRUE	TRUE
chr5	95654095	A	T	ENST00000380005	ENSG00000175449	RFESD	TRUE	TRUE
chr5	95654101	G	T	ENST00000380005	ENSG00000175449	RFESD	TRUE	TRUE
chr5	95654106	T	A	ENST00000380005	ENSG00000175449	RFESD	TRUE	TRUE
chr5	95654106	T	G	ENST00000380005	ENSG00000175449	RFESD	TRUE	TRUE
chr5	95654118	T	A	ENST00000380005	ENSG00000175449	RFESD	TRUE	TRUE
chr5	95654125	A	T	ENST00000380005	ENSG00000175449	RFESD	TRUE	TRUE
chr5	95654128	G	T	ENST00000380005	ENSG00000175449	RFESD	TRUE	TRUE
chr5	95654140	A	T	ENST00000380005	ENSG00000175449	RFESD
chr5	95654143	A	T	ENST00000380005	ENSG00000175449	RFESD	TRUE	TRUE
chr5	95654149	G	T	ENST00000380005	ENSG00000175449	RFESD	TRUE	TRUE
chr5	95654152	A	T	ENST00000380005	ENSG00000175449	RFESD	TRUE	TRUE
chr5	95654176	A	T	ENST00000380005	ENSG00000175449	RFESD	TRUE	TRUE
chr5	95654179	G	T	ENST00000380005	ENSG00000175449	RFESD	TRUE	TRUE
chr5	95654196	C	A	ENST00000380005	ENSG00000175449	RFESD	TRUE	TRUE
chr5	95654196	C	G	ENST00000380005	ENSG00000175449	RFESD	TRUE	TRUE
chr5	95654200	A	T	ENST00000380005	ENSG00000175449	RFESD	TRUE	TRUE
chr5	95654203	G	T	ENST00000380005	ENSG00000175449	RFESD	TRUE	TRUE
chr5	95654206	G	T	ENST00000380005	ENSG00000175449	RFESD	TRUE	TRUE
chr5	95654211	T	A	ENST00000380005	ENSG00000175449	RFESD	TRUE	TRUE
chr5	95654211	T	G	ENST00000380005	ENSG00000175449	RFESD	TRUE	TRUE
chr5	95654232	T	A	ENST00000380005	ENSG00000175449	RFESD	FALSE	FALSE
chr5	95654235	C	A	ENST00000380005	ENSG00000175449	RFESD	FALSE	FALSE
chr5	95654235	C	G	ENST00000380005	ENSG00000175449	RFESD	FALSE	FALSE
chr5	95654237	G	A	ENST00000380005	ENSG00000175449	RFESD	TRUE	FALSE
chr5	95654237	G	C	ENST00000380005	ENSG00000175449	RFESD	TRUE	FALSE
chr5	95654237	G	T	ENST00000380005	ENSG00000175449	RFESD	TRUE	FALSE
chr5	95654238	T	A	ENST00000380005	ENSG00000175449	RFESD	TRUE	FALSE
chr5	95654238	T	C	ENST00000380005	ENSG00000175449	RFESD	TRUE	FALSE
chr5	95654238	T	G	ENST00000380005	ENSG00000175449	RFESD	TRUE	FALSE
chr5	95654331	A	C	ENST00000380005	ENSG00000175449	RFESD	TRUE	FALSE
chr5	95654331	A	G	ENST00000380005	ENSG00000175449	RFESD	TRUE	FALSE
chr5	95654331	A	T	ENST00000380005	ENSG00000175449	RFESD	TRUE	FALSE
chr5	95654332	G	A	ENST00000380005	ENSG00000175449	RFESD	TRUE	FALSE
chr5	95654332	G	C	ENST00000380005	ENSG00000175449	RFESD	TRUE	FALSE
chr5	95654332	G	T	ENST00000380005	ENSG00000175449	RFESD	TRUE	FALSE
chr5	95654336	C	A	ENST00000380005	ENSG00000175449	RFESD	FALSE	FALSE
chr5	95654336	C	G	ENST00000380005	ENSG00000175449	RFESD	FALSE	FALSE
chr5	95654338	G	T	ENST00000380005	ENSG00000175449	RFESD	FALSE	FALSE
chr5	95654341	G	T	ENST00000380005	ENSG00000175449	RFESD	FALSE	FALSE
chr5	95654348	T	A	ENST00000380005	ENSG00000175449	RFESD	FALSE	FALSE
chr5	95654348	T	G	ENST00000380005	ENSG00000175449	RFESD	FALSE	FALSE
chr5	95654354	T	A	ENST00000380005	ENSG00000175449	RFESD	FALSE	FALSE
chr5	95654356	G	T	ENST00000380005	ENSG00000175449	RFESD	FALSE	FALSE
chr5	95654365	G	T	ENST00000380005	ENSG00000175449	RFESD	FALSE	FALSE
chr5	95654368	G	A	ENST00000380005	ENSG00000175449	RFESD	TRUE	FALSE
chr5	95654368	G	C	ENST00000380005	ENSG00000175449	RFESD	TRUE	FALSE
chr5	95654368	G	T	ENST00000380005	ENSG00000175449	RFESD	TRUE	FALSE
chr5	95654369	T	A	ENST00000380005	ENSG00000175449	RFESD	TRUE	FALSE
chr5	95654369	T	C	ENST00000380005	ENSG00000175449	RFESD	TRUE	FALSE
chr5	95654369	T	G	ENST00000380005	ENSG00000175449	RFESD	TRUE	FALSE
chr5	95656044	A	C	ENST00000380005	ENSG00000175449	RFESD	TRUE	FALSE
chr5	95656044	A	G	ENST00000380005	ENSG00000175449	RFESD	TRUE	FALSE
chr5	95656044	A	T	ENST00000380005	ENSG00000175449	RFESD	TRUE	FALSE
chr5	95656045	G	A	ENST00000380005	ENSG00000175449	RFESD	TRUE	FALSE
chr5	95656045	G	C	ENST00000380005	ENSG00000175449	RFESD	TRUE	FALSE
chr5	95656045	G	T	ENST00000380005	ENSG00000175449	RFESD	TRUE	FALSE
chr5	95656055	G	T	ENST00000380005	ENSG00000175449	RFESD	FALSE	FALSE
chr5	95656058	C	T	ENST00000380005	ENSG00000175449	RFESD	FALSE	FALSE
chr5	95656066	T	A	ENST00000380005	ENSG00000175449	RFESD	FALSE	FALSE
chr5	95656075	C	A	ENST00000380005	ENSG00000175449	RFESD	FALSE	FALSE
chr5	95656080	G	A	ENST00000380005	ENSG00000175449	RFESD	FALSE	FALSE
chr5	95656081	G	A	ENST00000380005	ENSG00000175449	RFESD	FALSE	FALSE
chr5	95656085	A	T	ENST00000380005	ENSG00000175449	RFESD	FALSE	FALSE
chr5	95656090	C	A	ENST00000380005	ENSG00000175449	RFESD	FALSE	FALSE
chr5	95656090	C	G	ENST00000380005	ENSG00000175449	RFESD	FALSE	FALSE
chr5	95656091	A	T	ENST00000380005	ENSG00000175449	RFESD	FALSE	FALSE
chr5	95656101	T	A	ENST00000380005	ENSG00000175449	RFESD	FALSE	FALSE
chr5	95656109	G	T	ENST00000380005	ENSG00000175449	RFESD	FALSE	FALSE
chr5	95656112	G	T	ENST00000380005	ENSG00000175449	RFESD	FALSE	FALSE
chr5	95656123	C	A	ENST00000380005	ENSG00000175449	RFESD	FALSE	FALSE
chr5	95656123	C	G	ENST00000380005	ENSG00000175449	RFESD	FALSE	FALSE
chr5	95656124	C	T	ENST00000380005	ENSG00000175449	RFESD	FALSE	FALSE
chr5	95656139	A	T	ENST00000380005	ENSG00000175449	RFESD	FALSE	FALSE
chr5	95656149	C	A	ENST00000380005	ENSG00000175449	RFESD	FALSE	FALSE
chr5	95656149	C	G	ENST00000380005	ENSG00000175449	RFESD	FALSE	FALSE
chr5	95656154	A	T	ENST00000380005	ENSG00000175449	RFESD	FALSE	FALSE
chr5	95656160	A	T	ENST00000380005	ENSG00000175449	RFESD	FALSE	FALSE
chr5	95656164	G	A	ENST00000380005	ENSG00000175449	RFESD	FALSE	FALSE
chr5	95656165	G	A	ENST00000380005	ENSG00000175449	RFESD	FALSE	FALSE
chr5	95656168	C	A	ENST00000380005	ENSG00000175449	RFESD	FALSE	FALSE
chr5	95656172	A	T	ENST00000380005	ENSG00000175449	RFESD	FALSE	FALSE
chr5	95656175	G	T	ENST00000380005	ENSG00000175449	RFESD	FALSE	FALSE
chr5	95656181	A	T	ENST00000380005	ENSG00000175449	RFESD	FALSE	FALSE
chr5	95656184	C	T	ENST00000380005	ENSG00000175449	RFESD	FALSE	FALSE
chr5	95656214	G	T	ENST00000380005	ENSG00000175449	RFESD	FALSE	FALSE
chr5	95656225	T	A	ENST00000380005	ENSG00000175449	RFESD	FALSE	FALSE
chr5	95656225	T	G	ENST00000380005	ENSG00000175449	RFESD	FALSE	FALSE
chr5	95656241	G	T	ENST00000380005	ENSG00000175449	RFESD	FALSE	FALSE
chr5	95656250	A	T	ENST00000380005	ENSG00000175449	RFESD	FALSE	FALSE
chr5	95656255	T	A	ENST00000380005	ENSG00000175449	RFESD	FALSE	FALSE
chr5	95656270	T	A	ENST00000380005	ENSG00000175449	RFESD	FALSE	FALSE
chr5	95656270	T	G	ENST00000380005	ENSG00000175449	RFESD	FALSE	FALSE
chr5	95656277	G	T	ENST00000380005	ENSG00000175449	RFESD	FALSE	FALSE
chr5	95656286	A	T	ENST00000380005	ENSG00000175449	RFESD	FALSE	FALSE
chr5	95656295	A	T	ENST00000380005	ENSG00000175449	RFESD	FALSE	FALSE
chr5	95658631	G	A	ENST00000274432	ENSG00000145757	SPATA9	FALSE	FALSE
chr5	95658634	C	A	ENST00000274432	ENSG00000145757	SPATA9	FALSE	FALSE
chr5	95658643	C	A	ENST00000274432	ENSG00000145757	SPATA9	FALSE	FALSE
chr5	95658648	G	C	ENST00000274432	ENSG00000145757	SPATA9	FALSE	FALSE
chr5	95658648	G	T	ENST00000274432	ENSG00000145757	SPATA9	FALSE	FALSE
chr5	95658652	G	A	ENST00000274432	ENSG00000145757	SPATA9	FALSE	FALSE
chr5	95658669	A	C	ENST00000274432	ENSG00000145757	SPATA9	FALSE	FALSE
chr5	95658669	A	T	ENST00000274432	ENSG00000145757	SPATA9	FALSE	FALSE
chr5	95658676	G	A	ENST00000274432	ENSG00000145757	SPATA9	FALSE	FALSE
chr5	95658691	G	A	ENST00000274432	ENSG00000145757	SPATA9	FALSE	FALSE
chr5	95658694	T	A	ENST00000274432	ENSG00000145757	SPATA9	FALSE	FALSE
chr5	95658709	T	A	ENST00000274432	ENSG00000145757	SPATA9	FALSE	FALSE
chr5	95658713	G	C	ENST00000274432	ENSG00000145757	SPATA9	FALSE	FALSE
chr5	95658713	G	T	ENST00000274432	ENSG00000145757	SPATA9	FALSE	FALSE
chr5	95658720	G	C	ENST00000274432	ENSG00000145757	SPATA9	FALSE	FALSE
chr5	95658720	G	T	ENST00000274432	ENSG00000145757	SPATA9	FALSE	FALSE
chr5	95658733	T	A	ENST00000274432	ENSG00000145757	SPATA9	FALSE	FALSE
chr5	95658736	C	A	ENST00000274432	ENSG00000145757	SPATA9	FALSE	FALSE
chr5	95658741	A	T	ENST00000274432	ENSG00000145757	SPATA9	FALSE	FALSE
chr5	95658744	G	C	ENST00000274432	ENSG00000145757	SPATA9	FALSE	FALSE
chr5	95658744	G	T	ENST00000274432	ENSG00000145757	SPATA9	FALSE	FALSE
chr5	95658749	A	C	ENST00000274432	ENSG00000145757	SPATA9	FALSE	FALSE
chr5	95658749	A	T	ENST00000274432	ENSG00000145757	SPATA9	FALSE	FALSE
chr5	95658757	T	A	ENST00000274432	ENSG00000145757	SPATA9	FALSE	FALSE
chr5	95658763	T	A	ENST00000274432	ENSG00000145757	SPATA9	FALSE	FALSE
chr5	95658769	C	A	ENST00000274432	ENSG00000145757	SPATA9	FALSE	FALSE
chr5	95658775	C	A	ENST00000274432	ENSG00000145757	SPATA9	FALSE	FALSE
chr5	95658790	C	A	ENST00000274432	ENSG00000145757	SPATA9	FALSE	FALSE
chr5	95658792	G	T	ENST00000274432	ENSG00000145757	SPATA9	FALSE	FALSE
chr5	95658805	C	A	ENST00000274432	ENSG00000145757	SPATA9	FALSE	FALSE
chr5	95658817	T	A	ENST00000274432	ENSG00000145757	SPATA9	FALSE	FALSE
chr5	95658820	T	A	ENST00000274432	ENSG00000145757	SPATA9	FALSE	FALSE
chr5	95658821	A	T	ENST00000274432	ENSG00000145757	SPATA9	FALSE	FALSE
chr5	95658829	C	A	ENST00000274432	ENSG00000145757	SPATA9	FALSE	FALSE
chr5	95658835	C	A	ENST00000274432	ENSG00000145757	SPATA9	FALSE	FALSE
chr5	95658838	C	A	ENST00000274432	ENSG00000145757	SPATA9	FALSE	FALSE
chr5	95658841	T	A	ENST00000274432	ENSG00000145757	SPATA9	FALSE	FALSE
chr5	95658847	G	A	ENST00000274432	ENSG00000145757	SPATA9	FALSE	FALSE
chr5	95658859	C	A	ENST00000274432	ENSG00000145757	SPATA9	FALSE	FALSE
chr5	95658862	C	A	ENST00000274432	ENSG00000145757	SPATA9	FALSE	FALSE
chr5	95658865	C	A	ENST00000274432	ENSG00000145757	SPATA9	FALSE	FALSE
chr5	95658868	G	A	ENST00000274432	ENSG00000145757	SPATA9	FALSE	FALSE
chr5	95658880	T	A	ENST00000274432	ENSG00000145757	SPATA9	FALSE	FALSE
chr5	95658886	T	A	ENST00000274432	ENSG00000145757	SPATA9	FALSE	FALSE
chr5	95658889	T	A	ENST00000274432	ENSG00000145757	SPATA9	FALSE	FALSE
chr5	95658905	A	T	ENST00000274432	ENSG00000145757	SPATA9	FALSE	FALSE
chr5	95658914	C	A	ENST00000274432	ENSG00000145757	SPATA9	TRUE	FALSE
chr5	95658914	C	G	ENST00000274432	ENSG00000145757	SPATA9	TRUE	FALSE
chr5	95658914	C	T	ENST00000274432	ENSG00000145757	SPATA9	TRUE	FALSE
chr5	95658915	T	A	ENST00000274432	ENSG00000145757	SPATA9	TRUE	FALSE
chr5	95658915	T	C	ENST00000274432	ENSG00000145757	SPATA9	TRUE	FALSE
chr5	95658915	T	G	ENST00000274432	ENSG00000145757	SPATA9	TRUE	FALSE
chr5	95663951	A	C	ENST00000274432	ENSG00000145757	SPATA9	TRUE	FALSE
chr5	95663951	A	G	ENST00000274432	ENSG00000145757	SPATA9	TRUE	FALSE
chr5	95663951	A	T	ENST00000274432	ENSG00000145757	SPATA9	TRUE	FALSE
chr5	95663952	C	A	ENST00000274432	ENSG00000145757	SPATA9	TRUE	FALSE
chr5	95663952	C	G	ENST00000274432	ENSG00000145757	SPATA9	TRUE	FALSE
chr5	95663952	C	T	ENST00000274432	ENSG00000145757	SPATA9	TRUE	FALSE
chr5	95663954	A	T	ENST00000274432	ENSG00000145757	SPATA9	FALSE	FALSE
chr5	95663956	A	C	ENST00000274432	ENSG00000145757	SPATA9	FALSE	FALSE
chr5	95663956	A	T	ENST00000274432	ENSG00000145757	SPATA9	FALSE	FALSE
chr5	95663971	A	C	ENST00000274432	ENSG00000145757	SPATA9	FALSE	FALSE
chr5	95663971	A	T	ENST00000274432	ENSG00000145757	SPATA9	FALSE	FALSE
chr5	95663975	G	C	ENST00000274432	ENSG00000145757	SPATA9	FALSE	FALSE
chr5	95663975	G	T	ENST00000274432	ENSG00000145757	SPATA9	FALSE	FALSE
chr5	95663980	A	C	ENST00000274432	ENSG00000145757	SPATA9	FALSE	FALSE
chr5	95663980	A	T	ENST00000274432	ENSG00000145757	SPATA9	FALSE	FALSE
chr5	95663996	A	C	ENST00000274432	ENSG00000145757	SPATA9	FALSE	FALSE
chr5	95663996	A	T	ENST00000274432	ENSG00000145757	SPATA9	FALSE	FALSE
chr5	95664006	T	A	ENST00000274432	ENSG00000145757	SPATA9	TRUE	TRUE
chr5	95664027	C	A	ENST00000274432	ENSG00000145757	SPATA9	TRUE	TRUE
chr5	95664032	A	T	ENST00000274432	ENSG00000145757	SPATA9	TRUE	TRUE
chr5	95664042	T	A	ENST00000274432	ENSG00000145757	SPATA9	TRUE	TRUE
chr5	95664045	T	A	ENST00000274432	ENSG00000145757	SPATA9	TRUE	TRUE
chr5	95664049	C	A	ENST00000274432	ENSG00000145757	SPATA9	TRUE	FALSE
chr5	95664049	C	G	ENST00000274432	ENSG00000145757	SPATA9	TRUE	FALSE
chr5	95664049	C	T	ENST00000274432	ENSG00000145757	SPATA9	TRUE	FALSE
chr5	95664050	T	A	ENST00000274432	ENSG00000145757	SPATA9	TRUE	FALSE
chr5	95664050	T	C	ENST00000274432	ENSG00000145757	SPATA9	TRUE	FALSE
chr5	95664050	T	G	ENST00000274432	ENSG00000145757	SPATA9	TRUE	FALSE
chr5	95675410	A	C	ENST00000274432	ENSG00000145757	SPATA9	TRUE	FALSE
chr5	95675410	A	G	ENST00000274432	ENSG00000145757	SPATA9	TRUE	FALSE
chr5	95675410	A	T	ENST00000274432	ENSG00000145757	SPATA9	TRUE	FALSE
chr5	95675411	C	A	ENST00000274432	ENSG00000145757	SPATA9	TRUE	FALSE
chr5	95675411	C	G	ENST00000274432	ENSG00000145757	SPATA9	TRUE	FALSE
chr5	95675411	C	T	ENST00000274432	ENSG00000145757	SPATA9	TRUE	FALSE
chr5	95675414	G	A	ENST00000274432	ENSG00000145757	SPATA9	TRUE	TRUE
chr5	95675421	A	C	ENST00000274432	ENSG00000145757	SPATA9	TRUE	TRUE
chr5	95675421	A	T	ENST00000274432	ENSG00000145757	SPATA9	TRUE	TRUE
chr5	95675432	G	A	ENST00000274432	ENSG00000145757	SPATA9	TRUE	TRUE
chr5	95675450	C	A	ENST00000274432	ENSG00000145757	SPATA9	TRUE	TRUE
chr5	95675483	C	A	ENST00000274432	ENSG00000145757	SPATA9	TRUE	TRUE
chr5	95675485	A	C	ENST00000274432	ENSG00000145757	SPATA9	TRUE	TRUE
chr5	95675485	A	T	ENST00000274432	ENSG00000145757	SPATA9	TRUE	TRUE
chr5	95675492	T	A	ENST00000274432	ENSG00000145757	SPATA9	TRUE	TRUE
chr5	95675493	G	T	ENST00000274432	ENSG00000145757	SPATA9	TRUE	TRUE
chr5	95675504	G	A	ENST00000274432	ENSG00000145757	SPATA9	TRUE	TRUE
chr5	95675519	T	A	ENST00000274432	ENSG00000145757	SPATA9	TRUE	TRUE
chr5	95675527	G	C	ENST00000274432	ENSG00000145757	SPATA9	TRUE	TRUE
chr5	95675527	G	T	ENST00000274432	ENSG00000145757	SPATA9	TRUE	TRUE
chr5	95675531	T	A	ENST00000274432	ENSG00000145757	SPATA9	TRUE	TRUE
chr5	95675540	T	A	ENST00000274432	ENSG00000145757	SPATA9	TRUE	TRUE
chr5	95675554	A	C	ENST00000274432	ENSG00000145757	SPATA9	TRUE	TRUE
chr5	95675554	A	T	ENST00000274432	ENSG00000145757	SPATA9	TRUE	TRUE
chr5	95675558	C	A	ENST00000274432	ENSG00000145757	SPATA9	TRUE	TRUE
chr5	95675566	A	C	ENST00000274432	ENSG00000145757	SPATA9	TRUE	TRUE
chr5	95675566	A	T	ENST00000274432	ENSG00000145757	SPATA9	TRUE	TRUE
chr5	95675576	G	A	ENST00000274432	ENSG00000145757	SPATA9	TRUE	TRUE
chr5	95675585	T	A	ENST00000274432	ENSG00000145757	SPATA9	TRUE	TRUE
chr5	95675590	A	C	ENST00000274432	ENSG00000145757	SPATA9	TRUE	TRUE
chr5	95675590	A	T	ENST00000274432	ENSG00000145757	SPATA9	TRUE	TRUE
chr5	95675612	T	A	ENST00000274432	ENSG00000145757	SPATA9	TRUE	TRUE
chr5	95675621	T	A	ENST00000274432	ENSG00000145757	SPATA9	TRUE	TRUE
chr5	95675624	G	A	ENST00000274432	ENSG00000145757	SPATA9	TRUE	TRUE
chr5	95675633	C	A	ENST00000274432	ENSG00000145757	SPATA9	TRUE	TRUE
chr5	95675636	T	A	ENST00000274432	ENSG00000145757	SPATA9	TRUE	TRUE
chr5	95675639	T	A	ENST00000274432	ENSG00000145757	SPATA9	TRUE	TRUE
chr5	95675640	C	A	ENST00000274432	ENSG00000145757	SPATA9	FALSE	FALSE
chr5	95675640	C	G	ENST00000274432	ENSG00000145757	SPATA9	FALSE	FALSE
chr5	95675640	C	T	ENST00000274432	ENSG00000145757	SPATA9	FALSE	FALSE
chr5	95675641	T	A	ENST00000274432	ENSG00000145757	SPATA9	FALSE	FALSE
chr5	95675641	T	C	ENST00000274432	ENSG00000145757	SPATA9	FALSE	FALSE
chr5	95675641	T	G	ENST00000274432	ENSG00000145757	SPATA9	FALSE	FALSE
chr5	95682526	A	C	ENST00000274432	ENSG00000145757	SPATA9	TRUE	FALSE
chr5	95682526	A	G	ENST00000274432	ENSG00000145757	SPATA9	TRUE	FALSE
chr5	95682526	A	T	ENST00000274432	ENSG00000145757	SPATA9	TRUE	FALSE
chr5	95682527	C	A	ENST00000274432	ENSG00000145757	SPATA9	TRUE	FALSE
chr5	95682527	C	G	ENST00000274432	ENSG00000145757	SPATA9	TRUE	FALSE
chr5	95682527	C	T	ENST00000274432	ENSG00000145757	SPATA9	TRUE	FALSE
chr5	95682530	G	A	ENST00000274432	ENSG00000145757	SPATA9	TRUE	TRUE
chr5	95682539	G	A	ENST00000274432	ENSG00000145757	SPATA9	TRUE	TRUE
chr5	95682541	G	C	ENST00000274432	ENSG00000145757	SPATA9	TRUE	TRUE
chr5	95682541	G	T	ENST00000274432	ENSG00000145757	SPATA9	TRUE	TRUE
chr5	95682544	A	C	ENST00000274432	ENSG00000145757	SPATA9	TRUE	TRUE
chr5	95682544	A	T	ENST00000274432	ENSG00000145757	SPATA9	TRUE	TRUE
chr5	95682548	T	A	ENST00000274432	ENSG00000145757	SPATA9	TRUE	TRUE
chr5	95682566	C	A	ENST00000274432	ENSG00000145757	SPATA9	TRUE	TRUE
chr5	95682572	T	A	ENST00000274432	ENSG00000145757	SPATA9	TRUE	TRUE
chr5	95682578	C	A	ENST00000274432	ENSG00000145757	SPATA9	TRUE	TRUE
chr5	95682602	T	A	ENST00000274432	ENSG00000145757	SPATA9	TRUE	TRUE
chr5	95682605	G	A	ENST00000274432	ENSG00000145757	SPATA9	TRUE	TRUE
chr5	95682614	C	A	ENST00000274432	ENSG00000145757	SPATA9	TRUE	FALSE
chr5	95682617	C	A	ENST00000274432	ENSG00000145757	SPATA9	TRUE	FALSE
chr5	95682617	C	G	ENST00000274432	ENSG00000145757	SPATA9	TRUE	FALSE
chr5	95682617	C	T	ENST00000274432	ENSG00000145757	SPATA9	TRUE	FALSE
chr5	95682618	T	A	ENST00000274432	ENSG00000145757	SPATA9	TRUE	FALSE
chr5	95682618	T	C	ENST00000274432	ENSG00000145757	SPATA9	TRUE	FALSE
chr5	95682618	T	G	ENST00000274432	ENSG00000145757	SPATA9	TRUE	FALSE
chr5	95682792	A	C	ENST00000274432	ENSG00000145757	SPATA9	FALSE	FALSE
chr5	95682792	A	G	ENST00000274432	ENSG00000145757	SPATA9	FALSE	FALSE
chr5	95682792	A	T	ENST00000274432	ENSG00000145757	SPATA9	FALSE	FALSE
chr5	95682793	C	A	ENST00000274432	ENSG00000145757	SPATA9	FALSE	FALSE
chr5	95682793	C	G	ENST00000274432	ENSG00000145757	SPATA9	FALSE	FALSE
chr5	95682793	C	T	ENST00000274432	ENSG00000145757	SPATA9	FALSE	FALSE
chr5	95682797	T	A	ENST00000274432	ENSG00000145757	SPATA9	TRUE	FALSE
chr5	95682800	C	A	ENST00000274432	ENSG00000145757	SPATA9	TRUE	FALSE
chr5	95682812	T	A	ENST00000274432	ENSG00000145757	SPATA9	FALSE	FALSE
chr5	95682814	A	T	ENST00000274432	ENSG00000145757	SPATA9	FALSE	FALSE
chr5	95682821	G	A	ENST00000274432	ENSG00000145757	SPATA9	FALSE	FALSE
chr5	95682825	A	T	ENST00000274432	ENSG00000145757	SPATA9	FALSE	FALSE
chr5	95682831	C	T	ENST00000274432	ENSG00000145757	SPATA9	FALSE	FALSE
chr5	95682832	C	T	ENST00000274432	ENSG00000145757	SPATA9	FALSE	FALSE
chr5	95682845	T	A	ENST00000274432	ENSG00000145757	SPATA9	FALSE	FALSE
chr5	95731685	G	A	ENST00000379982	ENSG00000164292	RHOBTB3	TRUE	FALSE
chr5	95731685	G	C	ENST00000379982	ENSG00000164292	RHOBTB3	TRUE	FALSE
chr5	95731685	G	T	ENST00000379982	ENSG00000164292	RHOBTB3	TRUE	FALSE
chr5	95731686	T	A	ENST00000379982	ENSG00000164292	RHOBTB3	TRUE	FALSE
chr5	95731686	T	C	ENST00000379982	ENSG00000164292	RHOBTB3	TRUE	FALSE
chr5	95731686	T	G	ENST00000379982	ENSG00000164292	RHOBTB3	TRUE	FALSE
chr5	95731857	A	C	ENST00000379982	ENSG00000164292	RHOBTB3	TRUE	FALSE
chr5	95731857	A	G	ENST00000379982	ENSG00000164292	RHOBTB3	TRUE	FALSE
chr5	95731857	A	T	ENST00000379982	ENSG00000164292	RHOBTB3	TRUE	FALSE
chr5	95731858	G	A	ENST00000379982	ENSG00000164292	RHOBTB3	TRUE	FALSE
chr5	95731858	G	C	ENST00000379982	ENSG00000164292	RHOBTB3	TRUE	FALSE
chr5	95731858	G	T	ENST00000379982	ENSG00000164292	RHOBTB3	TRUE	FALSE
chr5	95731887	G	T	ENST00000379982	ENSG00000164292	RHOBTB3	FALSE	FALSE
chr5	95731905	C	T	ENST00000379982	ENSG00000164292	RHOBTB3	FALSE	FALSE
chr5	95731921	C	A	ENST00000379982	ENSG00000164292	RHOBTB3	TRUE	FALSE
chr5	95731940	C	A	ENST00000379982	ENSG00000164292	RHOBTB3	TRUE	TRUE
chr5	95731940	C	G	ENST00000379982	ENSG00000164292	RHOBTB3	TRUE	TRUE
chr5	95731947	A	T	ENST00000379982	ENSG00000164292	RHOBTB3	TRUE	TRUE
chr5	95731971	G	T	ENST00000379982	ENSG00000164292	RHOBTB3	TRUE	TRUE
chr5	95731981	T	A	ENST00000379982	ENSG00000164292	RHOBTB3	TRUE	TRUE
chr5	95731984	T	A	ENST00000379982	ENSG00000164292	RHOBTB3	TRUE	TRUE
chr5	95732025	G	T	ENST00000379982	ENSG00000164292	RHOBTB3	TRUE	TRUE
chr5	95732030	T	A	ENST00000379982	ENSG00000164292	RHOBTB3	TRUE	TRUE
chr5	95732030	T	G	ENST00000379982	ENSG00000164292	RHOBTB3	TRUE	TRUE
chr5	95732031	C	T	ENST00000379982	ENSG00000164292	RHOBTB3	TRUE	TRUE
chr5	95732055	A	T	ENST00000379982	ENSG00000164292	RHOBTB3	TRUE	TRUE
chr5	95732075	T	A	ENST00000379982	ENSG00000164292	RHOBTB3	TRUE	TRUE
chr5	95732083	G	A	ENST00000379982	ENSG00000164292	RHOBTB3	TRUE	TRUE
chr5	95732084	G	A	ENST00000379982	ENSG00000164292	RHOBTB3	TRUE	TRUE
chr5	95732085	G	A	ENST00000379982	ENSG00000164292	RHOBTB3	TRUE	FALSE
chr5	95732085	G	C	ENST00000379982	ENSG00000164292	RHOBTB3	TRUE	FALSE
chr5	95732085	G	T	ENST00000379982	ENSG00000164292	RHOBTB3	TRUE	FALSE
chr5	95732086	T	A	ENST00000379982	ENSG00000164292	RHOBTB3	TRUE	FALSE
chr5	95732086	T	C	ENST00000379982	ENSG00000164292	RHOBTB3	TRUE	FALSE
chr5	95732086	T	G	ENST00000379982	ENSG00000164292	RHOBTB3	TRUE	FALSE
chr5	95736887	A	C	ENST00000379982	ENSG00000164292	RHOBTB3	TRUE	FALSE
chr5	95736887	A	G	ENST00000379982	ENSG00000164292	RHOBTB3	TRUE	FALSE
chr5	95736887	A	T	ENST00000379982	ENSG00000164292	RHOBTB3	TRUE	FALSE
chr5	95736888	G	A	ENST00000379982	ENSG00000164292	RHOBTB3	TRUE	FALSE
chr5	95736888	G	C	ENST00000379982	ENSG00000164292	RHOBTB3	TRUE	FALSE
chr5	95736888	G	T	ENST00000379982	ENSG00000164292	RHOBTB3	TRUE	FALSE
chr5	95736908	G	A	ENST00000379982	ENSG00000164292	RHOBTB3	TRUE	TRUE
chr5	95736909	G	A	ENST00000379982	ENSG00000164292	RHOBTB3	TRUE	TRUE
chr5	95736912	C	A	ENST00000379982	ENSG00000164292	RHOBTB3	TRUE	TRUE
chr5	95736912	C	G	ENST00000379982	ENSG00000164292	RHOBTB3	TRUE	TRUE
chr5	95736919	C	T	ENST00000379982	ENSG00000164292	RHOBTB3	TRUE	TRUE
chr5	95736955	A	T	ENST00000379982	ENSG00000164292	RHOBTB3	TRUE	TRUE
chr5	95736960	C	A	ENST00000379982	ENSG00000164292	RHOBTB3	TRUE	TRUE
chr5	95736960	C	G	ENST00000379982	ENSG00000164292	RHOBTB3	TRUE	TRUE
chr5	95736973	A	T	ENST00000379982	ENSG00000164292	RHOBTB3	TRUE	TRUE
chr5	95736980	C	A	ENST00000379982	ENSG00000164292	RHOBTB3	TRUE	TRUE
chr5	95736980	C	G	ENST00000379982	ENSG00000164292	RHOBTB3	TRUE	TRUE
chr5	95736988	G	T	ENST00000379982	ENSG00000164292	RHOBTB3	TRUE	TRUE
chr5	95736994	A	T	ENST00000379982	ENSG00000164292	RHOBTB3	TRUE	TRUE
chr5	95737005	T	A	ENST00000379982	ENSG00000164292	RHOBTB3	TRUE	TRUE
chr5	95737005	T	G	ENST00000379982	ENSG00000164292	RHOBTB3	TRUE	TRUE
chr5	95737018	A	T	ENST00000379982	ENSG00000164292	RHOBTB3	TRUE	TRUE
chr5	95737021	A	T	ENST00000379982	ENSG00000164292	RHOBTB3	TRUE	TRUE
chr5	95737028	T	A	ENST00000379982	ENSG00000164292	RHOBTB3	TRUE	TRUE
chr5	95737028	T	G	ENST00000379982	ENSG00000164292	RHOBTB3	TRUE	TRUE
chr5	95737034	C	A	ENST00000379982	ENSG00000164292	RHOBTB3	TRUE	TRUE
chr5	95737034	C	G	ENST00000379982	ENSG00000164292	RHOBTB3	TRUE	TRUE
chr5	95737066	A	T	ENST00000379982	ENSG00000164292	RHOBTB3	TRUE	TRUE
chr5	95737069	C	T	ENST00000379982	ENSG00000164292	RHOBTB3	TRUE	TRUE
chr5	95737075	G	T	ENST00000379982	ENSG00000164292	RHOBTB3	TRUE	TRUE
chr5	95737076	G	A	ENST00000379982	ENSG00000164292	RHOBTB3	TRUE	FALSE
chr5	95737076	G	C	ENST00000379982	ENSG00000164292	RHOBTB3	TRUE	FALSE
chr5	95737076	G	T	ENST00000379982	ENSG00000164292	RHOBTB3	TRUE	FALSE
chr5	95737077	T	A	ENST00000379982	ENSG00000164292	RHOBTB3	TRUE	FALSE
chr5	95737077	T	C	ENST00000379982	ENSG00000164292	RHOBTB3	FALSE	FALSE
chr5	95737077	T	G	ENST00000379982	ENSG00000164292	RHOBTB3	TRUE	FALSE
chr5	95748331	A	C	ENST00000379982	ENSG00000164292	RHOBTB3	TRUE	FALSE
chr5	95748331	A	G	ENST00000379982	ENSG00000164292	RHOBTB3	TRUE	FALSE
chr5	95748331	A	T	ENST00000379982	ENSG00000164292	RHOBTB3	TRUE	FALSE
chr5	95748332	G	A	ENST00000379982	ENSG00000164292	RHOBTB3	TRUE	FALSE
chr5	95748332	G	C	ENST00000379982	ENSG00000164292	RHOBTB3	TRUE	FALSE
chr5	95748332	G	T	ENST00000379982	ENSG00000164292	RHOBTB3	TRUE	FALSE
chr5	95748335	G	T	ENST00000379982	ENSG00000164292	RHOBTB3	TRUE	TRUE
chr5	95748339	T	A	ENST00000379982	ENSG00000164292	RHOBTB3	TRUE	TRUE
chr5	95748339	T	G	ENST00000379982	ENSG00000164292	RHOBTB3	TRUE	TRUE
chr5	95748346	T	A	ENST00000379982	ENSG00000164292	RHOBTB3	TRUE	TRUE
chr5	95748352	C	A	ENST00000379982	ENSG00000164292	RHOBTB3	TRUE	TRUE
chr5	95748361	T	A	ENST00000379982	ENSG00000164292	RHOBTB3	TRUE	TRUE
chr5	95748366	C	A	ENST00000379982	ENSG00000164292	RHOBTB3	TRUE	TRUE
chr5	95748366	C	G	ENST00000379982	ENSG00000164292	RHOBTB3	TRUE	TRUE
chr5	95748371	A	T	ENST00000379982	ENSG00000164292	RHOBTB3	TRUE	TRUE
chr5	95748382	T	A	ENST00000379982	ENSG00000164292	RHOBTB3	TRUE	TRUE
chr5	95748395	G	T	ENST00000379982	ENSG00000164292	RHOBTB3	TRUE	TRUE
chr5	95748404	C	T	ENST00000379982	ENSG00000164292	RHOBTB3	TRUE	TRUE
chr5	95748413	A	T	ENST00000379982	ENSG00000164292	RHOBTB3	TRUE	TRUE
chr5	95748416	G	T	ENST00000379982	ENSG00000164292	RHOBTB3	TRUE	TRUE
chr5	95748422	G	T	ENST00000379982	ENSG00000164292	RHOBTB3	TRUE	TRUE
chr5	95748433	T	A	ENST00000379982	ENSG00000164292	RHOBTB3	TRUE	TRUE
chr5	95748433	T	G	ENST00000379982	ENSG00000164292	RHOBTB3	TRUE	TRUE
chr5	95748437	G	T	ENST00000379982	ENSG00000164292	RHOBTB3	TRUE	TRUE
chr5	95748463	C	A	ENST00000379982	ENSG00000164292	RHOBTB3	TRUE	TRUE
chr5	95748463	C	G	ENST00000379982	ENSG00000164292	RHOBTB3	TRUE	TRUE
chr5	95748467	G	T	ENST00000379982	ENSG00000164292	RHOBTB3	TRUE	TRUE
chr5	95748470	A	T	ENST00000379982	ENSG00000164292	RHOBTB3	TRUE	TRUE
chr5	95748475	T	A	ENST00000379982	ENSG00000164292	RHOBTB3	TRUE	TRUE
chr5	95748475	T	G	ENST00000379982	ENSG00000164292	RHOBTB3	TRUE	TRUE
chr5	95748479	G	T	ENST00000379982	ENSG00000164292	RHOBTB3	TRUE	TRUE
chr5	95748482	G	T	ENST00000379982	ENSG00000164292	RHOBTB3	TRUE	TRUE
chr5	95748488	G	A	ENST00000379982	ENSG00000164292	RHOBTB3	TRUE	FALSE
chr5	95748488	G	C	ENST00000379982	ENSG00000164292	RHOBTB3	TRUE	FALSE
chr5	95748488	G	T	ENST00000379982	ENSG00000164292	RHOBTB3	TRUE	FALSE
chr5	95748489	T	A	ENST00000379982	ENSG00000164292	RHOBTB3	TRUE	FALSE
chr5	95748489	T	C	ENST00000379982	ENSG00000164292	RHOBTB3	TRUE	FALSE
chr5	95748489	T	G	ENST00000379982	ENSG00000164292	RHOBTB3	TRUE	FALSE
chr5	95752237	A	C	ENST00000379982	ENSG00000164292	RHOBTB3	TRUE	FALSE
chr5	95752237	A	G	ENST00000379982	ENSG00000164292	RHOBTB3	TRUE	FALSE
chr5	95752237	A	T	ENST00000379982	ENSG00000164292	RHOBTB3	TRUE	FALSE
chr5	95752238	G	A	ENST00000379982	ENSG00000164292	RHOBTB3	TRUE	FALSE
chr5	95752238	G	C	ENST00000379982	ENSG00000164292	RHOBTB3	TRUE	FALSE
chr5	95752238	G	T	ENST00000379982	ENSG00000164292	RHOBTB3	TRUE	FALSE
chr5	95752240	T	A	ENST00000379982	ENSG00000164292	RHOBTB3	TRUE	TRUE
chr5	95752242	G	T	ENST00000379982	ENSG00000164292	RHOBTB3	TRUE	TRUE
chr5	95752247	T	A	ENST00000379982	ENSG00000164292	RHOBTB3	TRUE	TRUE
chr5	95752247	T	G	ENST00000379982	ENSG00000164292	RHOBTB3	TRUE	TRUE
chr5	95752257	C	T	ENST00000379982	ENSG00000164292	RHOBTB3	TRUE	TRUE
chr5	95752264	T	A	ENST00000379982	ENSG00000164292	RHOBTB3	TRUE	TRUE
chr5	95752264	T	G	ENST00000379982	ENSG00000164292	RHOBTB3	TRUE	TRUE
chr5	95752269	C	T	ENST00000379982	ENSG00000164292	RHOBTB3	TRUE	TRUE
chr5	95752272	A	T	ENST00000379982	ENSG00000164292	RHOBTB3	TRUE	TRUE
chr5	95752281	G	T	ENST00000379982	ENSG00000164292	RHOBTB3	TRUE	TRUE
chr5	95752284	A	T	ENST00000379982	ENSG00000164292	RHOBTB3
chr5	95752290	A	T	ENST00000379982	ENSG00000164292	RHOBTB3	TRUE	TRUE
chr5	95752293	A	T	ENST00000379982	ENSG00000164292	RHOBTB3	TRUE	TRUE
chr5	95752296	A	T	ENST00000379982	ENSG00000164292	RHOBTB3	TRUE	TRUE
chr5	95752299	A	T	ENST00000379982	ENSG00000164292	RHOBTB3	TRUE	TRUE
chr5	95752320	G	T	ENST00000379982	ENSG00000164292	RHOBTB3	TRUE	TRUE
chr5	95752326	A	T	ENST00000379982	ENSG00000164292	RHOBTB3	TRUE	TRUE
chr5	95752335	C	T	ENST00000379982	ENSG00000164292	RHOBTB3	TRUE	TRUE
chr5	95752341	G	T	ENST00000379982	ENSG00000164292	RHOBTB3	TRUE	TRUE
chr5	95752344	C	T	ENST00000379982	ENSG00000164292	RHOBTB3	TRUE	TRUE
chr5	95752350	G	T	ENST00000379982	ENSG00000164292	RHOBTB3	TRUE	TRUE
chr5	95752351	G	A	ENST00000379982	ENSG00000164292	RHOBTB3	TRUE	FALSE
chr5	95752351	G	C	ENST00000379982	ENSG00000164292	RHOBTB3	TRUE	FALSE
chr5	95752351	G	T	ENST00000379982	ENSG00000164292	RHOBTB3	TRUE	FALSE
chr5	95752352	T	A	ENST00000379982	ENSG00000164292	RHOBTB3	TRUE	FALSE
chr5	95752352	T	C	ENST00000379982	ENSG00000164292	RHOBTB3	TRUE	FALSE
chr5	95752352	T	G	ENST00000379982	ENSG00000164292	RHOBTB3	TRUE	FALSE
chr5	95755394	A	C	ENST00000379982	ENSG00000164292	RHOBTB3	TRUE	FALSE
chr5	95755394	A	G	ENST00000379982	ENSG00000164292	RHOBTB3	TRUE	FALSE
chr5	95755394	A	T	ENST00000379982	ENSG00000164292	RHOBTB3	TRUE	FALSE
chr5	95755395	G	A	ENST00000379982	ENSG00000164292	RHOBTB3	TRUE	FALSE
chr5	95755395	G	C	ENST00000379982	ENSG00000164292	RHOBTB3	TRUE	FALSE
chr5	95755395	G	T	ENST00000379982	ENSG00000164292	RHOBTB3	TRUE	FALSE
chr5	95755398	A	T	ENST00000379982	ENSG00000164292	RHOBTB3	TRUE	TRUE
chr5	95755411	T	A	ENST00000379982	ENSG00000164292	RHOBTB3	TRUE	TRUE
chr5	95755411	T	G	ENST00000379982	ENSG00000164292	RHOBTB3	TRUE	TRUE
chr5	95755413	A	T	ENST00000379982	ENSG00000164292	RHOBTB3	TRUE	TRUE
chr5	95755419	G	T	ENST00000379982	ENSG00000164292	RHOBTB3	TRUE	TRUE
chr5	95755426	C	A	ENST00000379982	ENSG00000164292	RHOBTB3	TRUE	TRUE
chr5	95755426	C	G	ENST00000379982	ENSG00000164292	RHOBTB3	TRUE	TRUE
chr5	95755433	T	A	ENST00000379982	ENSG00000164292	RHOBTB3	TRUE	TRUE
chr5	95755433	T	G	ENST00000379982	ENSG00000164292	RHOBTB3	TRUE	TRUE
chr5	95755444	T	A	ENST00000379982	ENSG00000164292	RHOBTB3	TRUE	TRUE
chr5	95755444	T	G	ENST00000379982	ENSG00000164292	RHOBTB3	TRUE	TRUE
chr5	95755453	T	A	ENST00000379982	ENSG00000164292	RHOBTB3	TRUE	TRUE
chr5	95755463	C	A	ENST00000379982	ENSG00000164292	RHOBTB3	TRUE	TRUE
chr5	95755466	C	A	ENST00000379982	ENSG00000164292	RHOBTB3	TRUE	TRUE
chr5	95755467	C	T	ENST00000379982	ENSG00000164292	RHOBTB3	TRUE	TRUE
chr5	95755472	T	A	ENST00000379982	ENSG00000164292	RHOBTB3	TRUE	TRUE
chr5	95755490	C	A	ENST00000379982	ENSG00000164292	RHOBTB3	TRUE	TRUE
chr5	95755490	C	G	ENST00000379982	ENSG00000164292	RHOBTB3	TRUE	TRUE
chr5	95755501	T	A	ENST00000379982	ENSG00000164292	RHOBTB3	TRUE	TRUE
chr5	95755501	T	G	ENST00000379982	ENSG00000164292	RHOBTB3	TRUE	TRUE
chr5	95755503	A	T	ENST00000379982	ENSG00000164292	RHOBTB3	TRUE	TRUE
chr5	95755506	A	T	ENST00000379982	ENSG00000164292	RHOBTB3	TRUE	TRUE
chr5	95755515	G	T	ENST00000379982	ENSG00000164292	RHOBTB3	TRUE	TRUE
chr5	95755524	A	T	ENST00000379982	ENSG00000164292	RHOBTB3	TRUE	TRUE
chr5	95755538	C	A	ENST00000379982	ENSG00000164292	RHOBTB3	TRUE	TRUE
chr5	95755575	A	T	ENST00000379982	ENSG00000164292	RHOBTB3	TRUE	TRUE
chr5	95755593	C	T	ENST00000379982	ENSG00000164292	RHOBTB3	TRUE	TRUE
chr5	95755611	C	T	ENST00000379982	ENSG00000164292	RHOBTB3	TRUE	TRUE
chr5	95755620	C	T	ENST00000379982	ENSG00000164292	RHOBTB3	TRUE	TRUE
chr5	95755641	A	T	ENST00000379982	ENSG00000164292	RHOBTB3	TRUE	TRUE
chr5	95755671	G	T	ENST00000379982	ENSG00000164292	RHOBTB3	TRUE	TRUE
chr5	95755678	C	A	ENST00000379982	ENSG00000164292	RHOBTB3	TRUE	TRUE
chr5	95755678	C	G	ENST00000379982	ENSG00000164292	RHOBTB3	TRUE	TRUE
chr5	95755693	T	A	ENST00000379982	ENSG00000164292	RHOBTB3	TRUE	TRUE
chr5	95755693	T	G	ENST00000379982	ENSG00000164292	RHOBTB3	TRUE	TRUE
chr5	95755695	C	T	ENST00000379982	ENSG00000164292	RHOBTB3	TRUE	TRUE
chr5	95755707	A	T	ENST00000379982	ENSG00000164292	RHOBTB3	TRUE	TRUE
chr5	95755724	T	A	ENST00000379982	ENSG00000164292	RHOBTB3	TRUE	TRUE
chr5	95755730	T	A	ENST00000379982	ENSG00000164292	RHOBTB3	TRUE	TRUE
chr5	95755732	T	A	ENST00000379982	ENSG00000164292	RHOBTB3	TRUE	TRUE
chr5	95755732	T	G	ENST00000379982	ENSG00000164292	RHOBTB3	TRUE	TRUE
chr5	95755735	C	A	ENST00000379982	ENSG00000164292	RHOBTB3	TRUE	TRUE
chr5	95755735	C	G	ENST00000379982	ENSG00000164292	RHOBTB3	TRUE	TRUE
chr5	95755757	T	A	ENST00000379982	ENSG00000164292	RHOBTB3	TRUE	TRUE
chr5	95755757	T	G	ENST00000379982	ENSG00000164292	RHOBTB3	TRUE	TRUE
chr5	95755759	C	A	ENST00000379982	ENSG00000164292	RHOBTB3	TRUE	TRUE
chr5	95755759	C	G	ENST00000379982	ENSG00000164292	RHOBTB3	TRUE	TRUE
chr5	95755762	G	A	ENST00000379982	ENSG00000164292	RHOBTB3	TRUE	FALSE
chr5	95755762	G	C	ENST00000379982	ENSG00000164292	RHOBTB3	TRUE	FALSE
chr5	95755762	G	T	ENST00000379982	ENSG00000164292	RHOBTB3	TRUE	FALSE
chr5	95755763	T	A	ENST00000379982	ENSG00000164292	RHOBTB3	TRUE	FALSE
chr5	95755763	T	C	ENST00000379982	ENSG00000164292	RHOBTB3	TRUE	FALSE
chr5	95755763	T	G	ENST00000379982	ENSG00000164292	RHOBTB3	TRUE	FALSE
chr5	95763506	A	C	ENST00000379982	ENSG00000164292	RHOBTB3	TRUE	FALSE
chr5	95763506	A	G	ENST00000379982	ENSG00000164292	RHOBTB3	TRUE	FALSE
chr5	95763506	A	T	ENST00000379982	ENSG00000164292	RHOBTB3	TRUE	FALSE
chr5	95763507	G	A	ENST00000379982	ENSG00000164292	RHOBTB3	TRUE	FALSE
chr5	95763507	G	C	ENST00000379982	ENSG00000164292	RHOBTB3	TRUE	FALSE
chr5	95763507	G	T	ENST00000379982	ENSG00000164292	RHOBTB3	TRUE	FALSE
chr5	95763516	C	T	ENST00000379982	ENSG00000164292	RHOBTB3	TRUE	TRUE
chr5	95763520	G	A	ENST00000379982	ENSG00000164292	RHOBTB3	TRUE	TRUE
chr5	95763521	G	A	ENST00000379982	ENSG00000164292	RHOBTB3	TRUE	TRUE
chr5	95763522	G	T	ENST00000379982	ENSG00000164292	RHOBTB3	TRUE	TRUE
chr5	95763525	G	T	ENST00000379982	ENSG00000164292	RHOBTB3	TRUE	TRUE
chr5	95763529	T	A	ENST00000379982	ENSG00000164292	RHOBTB3	TRUE	TRUE
chr5	95763531	G	T	ENST00000379982	ENSG00000164292	RHOBTB3	TRUE	TRUE
chr5	95763534	G	T	ENST00000379982	ENSG00000164292	RHOBTB3	TRUE	TRUE
chr5	95763546	A	T	ENST00000379982	ENSG00000164292	RHOBTB3	TRUE	TRUE
chr5	95763549	A	T	ENST00000379982	ENSG00000164292	RHOBTB3	TRUE	TRUE
chr5	95763553	T	A	ENST00000379982	ENSG00000164292	RHOBTB3	TRUE	TRUE
chr5	95763555	A	T	ENST00000379982	ENSG00000164292	RHOBTB3	TRUE	TRUE
chr5	95763574	C	A	ENST00000379982	ENSG00000164292	RHOBTB3	TRUE	TRUE
chr5	95763574	C	G	ENST00000379982	ENSG00000164292	RHOBTB3	TRUE	TRUE
chr5	95763585	G	T	ENST00000379982	ENSG00000164292	RHOBTB3	TRUE	TRUE
chr5	95763588	A	T	ENST00000379982	ENSG00000164292	RHOBTB3	TRUE	TRUE
chr5	95763594	A	T	ENST00000379982	ENSG00000164292	RHOBTB3	TRUE	TRUE
chr5	95763599	C	A	ENST00000379982	ENSG00000164292	RHOBTB3	TRUE	TRUE
chr5	95763604	T	A	ENST00000379982	ENSG00000164292	RHOBTB3	TRUE	TRUE
chr5	95763604	T	G	ENST00000379982	ENSG00000164292	RHOBTB3	TRUE	TRUE
chr5	95763606	A	T	ENST00000379982	ENSG00000164292	RHOBTB3	TRUE	TRUE
chr5	95763615	G	T	ENST00000379982	ENSG00000164292	RHOBTB3	TRUE	TRUE
chr5	95763618	A	T	ENST00000379982	ENSG00000164292	RHOBTB3	TRUE	TRUE
chr5	95763621	G	A	ENST00000379982	ENSG00000164292	RHOBTB3	TRUE	FALSE
chr5	95763621	G	C	ENST00000379982	ENSG00000164292	RHOBTB3	TRUE	FALSE
chr5	95763621	G	T	ENST00000379982	ENSG00000164292	RHOBTB3	TRUE	FALSE
chr5	95763622	T	A	ENST00000379982	ENSG00000164292	RHOBTB3	TRUE	FALSE
chr5	95763622	T	C	ENST00000379982	ENSG00000164292	RHOBTB3	FALSE	FALSE
chr5	95763622	T	G	ENST00000379982	ENSG00000164292	RHOBTB3	TRUE	FALSE
chr5	95768044	A	C	ENST00000379982	ENSG00000164292	RHOBTB3	TRUE	FALSE
chr5	95768044	A	G	ENST00000379982	ENSG00000164292	RHOBTB3	TRUE	FALSE
chr5	95768044	A	T	ENST00000379982	ENSG00000164292	RHOBTB3	TRUE	FALSE
chr5	95768045	G	A	ENST00000379982	ENSG00000164292	RHOBTB3	TRUE	FALSE
chr5	95768045	G	C	ENST00000379982	ENSG00000164292	RHOBTB3	TRUE	FALSE
chr5	95768045	G	T	ENST00000379982	ENSG00000164292	RHOBTB3	TRUE	FALSE
chr5	95768054	C	A	ENST00000379982	ENSG00000164292	RHOBTB3	TRUE	TRUE
chr5	95768066	C	A	ENST00000379982	ENSG00000164292	RHOBTB3	TRUE	TRUE
chr5	95768067	A	T	ENST00000379982	ENSG00000164292	RHOBTB3	TRUE	TRUE
chr5	95768075	T	A	ENST00000379982	ENSG00000164292	RHOBTB3	TRUE	TRUE
chr5	95768075	T	G	ENST00000379982	ENSG00000164292	RHOBTB3	TRUE	TRUE
chr5	95768076	C	T	ENST00000379982	ENSG00000164292	RHOBTB3	TRUE	TRUE
chr5	95768082	A	T	ENST00000379982	ENSG00000164292	RHOBTB3	TRUE	TRUE
chr5	95768085	A	T	ENST00000379982	ENSG00000164292	RHOBTB3	TRUE	TRUE
chr5	95768092	T	A	ENST00000379982	ENSG00000164292	RHOBTB3	TRUE	TRUE
chr5	95768095	G	A	ENST00000379982	ENSG00000164292	RHOBTB3	TRUE	TRUE
chr5	95768096	G	A	ENST00000379982	ENSG00000164292	RHOBTB3	TRUE	TRUE
chr5	95768102	T	A	ENST00000379982	ENSG00000164292	RHOBTB3	TRUE	TRUE
chr5	95768102	T	G	ENST00000379982	ENSG00000164292	RHOBTB3	TRUE	TRUE
chr5	95768115	A	T	ENST00000379982	ENSG00000164292	RHOBTB3	TRUE	TRUE
chr5	95768130	A	T	ENST00000379982	ENSG00000164292	RHOBTB3	TRUE	TRUE
chr5	95768157	G	T	ENST00000379982	ENSG00000164292	RHOBTB3	TRUE	TRUE
chr5	95768163	C	T	ENST00000379982	ENSG00000164292	RHOBTB3	TRUE	TRUE
chr5	95768167	G	A	ENST00000379982	ENSG00000164292	RHOBTB3	TRUE	FALSE
chr5	95768167	G	C	ENST00000379982	ENSG00000164292	RHOBTB3	TRUE	FALSE
chr5	95768167	G	T	ENST00000379982	ENSG00000164292	RHOBTB3	TRUE	FALSE
chr5	95768168	T	A	ENST00000379982	ENSG00000164292	RHOBTB3	TRUE	FALSE
chr5	95768168	T	C	ENST00000379982	ENSG00000164292	RHOBTB3	TRUE	FALSE
chr5	95768168	T	G	ENST00000379982	ENSG00000164292	RHOBTB3	TRUE	FALSE
chr5	95780250	A	C	ENST00000379982	ENSG00000164292	RHOBTB3	TRUE	FALSE
chr5	95780250	A	G	ENST00000379982	ENSG00000164292	RHOBTB3	TRUE	FALSE
chr5	95780250	A	T	ENST00000379982	ENSG00000164292	RHOBTB3	TRUE	FALSE
chr5	95780251	G	A	ENST00000379982	ENSG00000164292	RHOBTB3	TRUE	FALSE
chr5	95780251	G	C	ENST00000379982	ENSG00000164292	RHOBTB3	TRUE	FALSE
chr5	95780251	G	T	ENST00000379982	ENSG00000164292	RHOBTB3	TRUE	FALSE
chr5	95780295	T	A	ENST00000379982	ENSG00000164292	RHOBTB3	TRUE	TRUE
chr5	95780296	G	T	ENST00000379982	ENSG00000164292	RHOBTB3	TRUE	TRUE
chr5	95780328	C	A	ENST00000379982	ENSG00000164292	RHOBTB3	TRUE	TRUE
chr5	95780328	C	G	ENST00000379982	ENSG00000164292	RHOBTB3	TRUE	TRUE
chr5	95780332	G	T	ENST00000379982	ENSG00000164292	RHOBTB3	TRUE	TRUE
chr5	95780338	A	T	ENST00000379982	ENSG00000164292	RHOBTB3	TRUE	TRUE
chr5	95780361	T	A	ENST00000379982	ENSG00000164292	RHOBTB3	TRUE	TRUE
chr5	95780361	T	G	ENST00000379982	ENSG00000164292	RHOBTB3	TRUE	TRUE
chr5	95780371	A	T	ENST00000379982	ENSG00000164292	RHOBTB3	TRUE	TRUE
chr5	95780374	G	T	ENST00000379982	ENSG00000164292	RHOBTB3	TRUE	TRUE
chr5	95780384	T	A	ENST00000379982	ENSG00000164292	RHOBTB3	TRUE	TRUE
chr5	95780387	C	A	ENST00000379982	ENSG00000164292	RHOBTB3	TRUE	TRUE
chr5	95780387	C	G	ENST00000379982	ENSG00000164292	RHOBTB3	TRUE	TRUE
chr5	95780393	T	A	ENST00000379982	ENSG00000164292	RHOBTB3	TRUE	TRUE
chr5	95780393	T	G	ENST00000379982	ENSG00000164292	RHOBTB3	TRUE	TRUE
chr5	95780395	G	T	ENST00000379982	ENSG00000164292	RHOBTB3	TRUE	TRUE
chr5	95780400	C	A	ENST00000379982	ENSG00000164292	RHOBTB3	TRUE	TRUE
chr5	95780400	C	G	ENST00000379982	ENSG00000164292	RHOBTB3	TRUE	TRUE
chr5	95780406	C	A	ENST00000379982	ENSG00000164292	RHOBTB3	TRUE	TRUE
chr5	95780406	C	G	ENST00000379982	ENSG00000164292	RHOBTB3	TRUE	TRUE
chr5	95780418	C	A	ENST00000379982	ENSG00000164292	RHOBTB3	TRUE	TRUE
chr5	95780421	C	A	ENST00000379982	ENSG00000164292	RHOBTB3	TRUE	TRUE
chr5	95780426	G	A	ENST00000379982	ENSG00000164292	RHOBTB3	FALSE	FALSE
chr5	95780426	G	C	ENST00000379982	ENSG00000164292	RHOBTB3	FALSE	FALSE
chr5	95780426	G	T	ENST00000379982	ENSG00000164292	RHOBTB3	FALSE	FALSE
chr5	95780427	T	A	ENST00000379982	ENSG00000164292	RHOBTB3	FALSE	FALSE
chr5	95780427	T	C	ENST00000379982	ENSG00000164292	RHOBTB3	FALSE	FALSE
chr5	95780427	T	G	ENST00000379982	ENSG00000164292	RHOBTB3	FALSE	FALSE
chr5	95783795	A	C	ENST00000379982	ENSG00000164292	RHOBTB3	TRUE	FALSE
chr5	95783795	A	G	ENST00000379982	ENSG00000164292	RHOBTB3	TRUE	FALSE
chr5	95783795	A	T	ENST00000379982	ENSG00000164292	RHOBTB3	TRUE	FALSE
chr5	95783796	G	A	ENST00000379982	ENSG00000164292	RHOBTB3	TRUE	FALSE
chr5	95783796	G	C	ENST00000379982	ENSG00000164292	RHOBTB3	TRUE	FALSE
chr5	95783796	G	T	ENST00000379982	ENSG00000164292	RHOBTB3	TRUE	FALSE
chr5	95783808	C	T	ENST00000379982	ENSG00000164292	RHOBTB3	TRUE	TRUE
chr5	95783819	T	A	ENST00000379982	ENSG00000164292	RHOBTB3	TRUE	TRUE
chr5	95783831	T	A	ENST00000379982	ENSG00000164292	RHOBTB3	TRUE	TRUE
chr5	95783835	G	T	ENST00000379982	ENSG00000164292	RHOBTB3	TRUE	TRUE
chr5	95783843	C	A	ENST00000379982	ENSG00000164292	RHOBTB3	TRUE	TRUE
chr5	95783843	C	G	ENST00000379982	ENSG00000164292	RHOBTB3	TRUE	TRUE
chr5	95783844	C	T	ENST00000379982	ENSG00000164292	RHOBTB3	TRUE	TRUE
chr5	95783853	A	T	ENST00000379982	ENSG00000164292	RHOBTB3	TRUE	TRUE
chr5	95783859	C	T	ENST00000379982	ENSG00000164292	RHOBTB3	TRUE	TRUE
chr5	95783870	T	A	ENST00000379982	ENSG00000164292	RHOBTB3	TRUE	TRUE
chr5	95783871	G	T	ENST00000379982	ENSG00000164292	RHOBTB3	TRUE	TRUE
chr5	95783889	C	T	ENST00000379982	ENSG00000164292	RHOBTB3	TRUE	TRUE
chr5	95783895	C	T	ENST00000379982	ENSG00000164292	RHOBTB3	TRUE	TRUE
chr5	95783913	G	T	ENST00000379982	ENSG00000164292	RHOBTB3	TRUE	TRUE
chr5	95783952	A	T	ENST00000379982	ENSG00000164292	RHOBTB3	TRUE	TRUE
chr5	95783955	A	T	ENST00000379982	ENSG00000164292	RHOBTB3	TRUE	TRUE
chr5	95783961	A	T	ENST00000379982	ENSG00000164292	RHOBTB3	TRUE	TRUE
chr5	95783964	G	A	ENST00000379982	ENSG00000164292	RHOBTB3	TRUE	FALSE
chr5	95783964	G	C	ENST00000379982	ENSG00000164292	RHOBTB3	TRUE	FALSE
chr5	95783964	G	T	ENST00000379982	ENSG00000164292	RHOBTB3	TRUE	FALSE
chr5	95783965	T	A	ENST00000379982	ENSG00000164292	RHOBTB3	TRUE	FALSE
chr5	95783965	T	C	ENST00000379982	ENSG00000164292	RHOBTB3	TRUE	FALSE
chr5	95783965	T	G	ENST00000379982	ENSG00000164292	RHOBTB3	TRUE	FALSE
chr5	95788760	A	C	ENST00000379982	ENSG00000164292	RHOBTB3	TRUE	FALSE
chr5	95788760	A	G	ENST00000379982	ENSG00000164292	RHOBTB3	TRUE	FALSE
chr5	95788760	A	T	ENST00000379982	ENSG00000164292	RHOBTB3	TRUE	FALSE
chr5	95788761	G	A	ENST00000379982	ENSG00000164292	RHOBTB3	TRUE	FALSE
chr5	95788761	G	C	ENST00000379982	ENSG00000164292	RHOBTB3	TRUE	FALSE
chr5	95788761	G	T	ENST00000379982	ENSG00000164292	RHOBTB3	TRUE	FALSE
chr5	95788779	C	A	ENST00000379982	ENSG00000164292	RHOBTB3	TRUE	TRUE
chr5	95788784	C	A	ENST00000379982	ENSG00000164292	RHOBTB3	TRUE	TRUE
chr5	95788784	C	G	ENST00000379982	ENSG00000164292	RHOBTB3	TRUE	TRUE
chr5	95788790	G	A	ENST00000379982	ENSG00000164292	RHOBTB3	TRUE	TRUE
chr5	95788791	G	A	ENST00000379982	ENSG00000164292	RHOBTB3	TRUE	TRUE
chr5	95788818	C	A	ENST00000379982	ENSG00000164292	RHOBTB3	FALSE	FALSE
chr5	95788818	C	G	ENST00000379982	ENSG00000164292	RHOBTB3	FALSE	FALSE
chr5	95788831	C	T	ENST00000379982	ENSG00000164292	RHOBTB3	FALSE	FALSE
chr5	95788834	A	T	ENST00000379982	ENSG00000164292	RHOBTB3	FALSE	FALSE
chr5	95788840	G	T	ENST00000379982	ENSG00000164292	RHOBTB3	FALSE	FALSE
chr5	95788846	C	T	ENST00000379982	ENSG00000164292	RHOBTB3	FALSE	FALSE
chr5	95788856	C	A	ENST00000379982	ENSG00000164292	RHOBTB3	FALSE	FALSE
chr5	95788856	C	G	ENST00000379982	ENSG00000164292	RHOBTB3	FALSE	FALSE
chr5	95788859	G	A	ENST00000379982	ENSG00000164292	RHOBTB3	TRUE	FALSE
chr5	95788859	G	C	ENST00000379982	ENSG00000164292	RHOBTB3	TRUE	FALSE
chr5	95788859	G	T	ENST00000379982	ENSG00000164292	RHOBTB3	TRUE	FALSE
chr5	95788860	T	A	ENST00000379982	ENSG00000164292	RHOBTB3	TRUE	FALSE
chr5	95788860	T	C	ENST00000379982	ENSG00000164292	RHOBTB3	TRUE	FALSE
chr5	95788860	T	G	ENST00000379982	ENSG00000164292	RHOBTB3	TRUE	FALSE
chr5	95793057	A	C	ENST00000379982	ENSG00000164292	RHOBTB3	FALSE	FALSE
chr5	95793057	A	G	ENST00000379982	ENSG00000164292	RHOBTB3	FALSE	FALSE
chr5	95793057	A	T	ENST00000379982	ENSG00000164292	RHOBTB3	FALSE	FALSE
chr5	95793058	G	A	ENST00000379982	ENSG00000164292	RHOBTB3	FALSE	FALSE
chr5	95793058	G	C	ENST00000379982	ENSG00000164292	RHOBTB3	FALSE	FALSE
chr5	95793058	G	T	ENST00000379982	ENSG00000164292	RHOBTB3	FALSE	FALSE
chr5	95793061	G	T	ENST00000379982	ENSG00000164292	RHOBTB3	FALSE	FALSE
chr5	95793064	G	T	ENST00000379982	ENSG00000164292	RHOBTB3	FALSE	FALSE
chr5	95793079	G	T	ENST00000379982	ENSG00000164292	RHOBTB3	FALSE	FALSE
chr5	95793082	A	T	ENST00000379982	ENSG00000164292	RHOBTB3	FALSE	FALSE
chr5	95793088	A	T	ENST00000379982	ENSG00000164292	RHOBTB3	FALSE	FALSE
chr5	95793092	G	A	ENST00000379982	ENSG00000164292	RHOBTB3	FALSE	FALSE
chr5	95793093	G	A	ENST00000379982	ENSG00000164292	RHOBTB3	FALSE	FALSE
chr5	95793098	C	A	ENST00000379982	ENSG00000164292	RHOBTB3	FALSE	FALSE
chr5	95793108	C	A	ENST00000379982	ENSG00000164292	RHOBTB3	FALSE	FALSE
chr5	95793108	C	G	ENST00000379982	ENSG00000164292	RHOBTB3	FALSE	FALSE
chr5	95793110	T	A	ENST00000379982	ENSG00000164292	RHOBTB3	FALSE	FALSE
chr5	95793112	A	T	ENST00000379982	ENSG00000164292	RHOBTB3	FALSE	FALSE
chr5	95793115	C	T	ENST00000379982	ENSG00000164292	RHOBTB3	FALSE	FALSE
chr5	95793124	G	T	ENST00000379982	ENSG00000164292	RHOBTB3	FALSE	FALSE
chr5	95793129	C	A	ENST00000379982	ENSG00000164292	RHOBTB3	FALSE	FALSE
chr5	95793129	C	G	ENST00000379982	ENSG00000164292	RHOBTB3	FALSE	FALSE
chr5	95793133	A	T	ENST00000379982	ENSG00000164292	RHOBTB3	FALSE	FALSE
chr5	95793138	T	A	ENST00000379982	ENSG00000164292	RHOBTB3	FALSE	FALSE
chr5	95793138	T	G	ENST00000379982	ENSG00000164292	RHOBTB3	FALSE	FALSE
chr5	95793151	A	T	ENST00000379982	ENSG00000164292	RHOBTB3	FALSE	FALSE
chr5	95793156	T	A	ENST00000379982	ENSG00000164292	RHOBTB3	FALSE	FALSE
chr5	95793162	C	A	ENST00000379982	ENSG00000164292	RHOBTB3	FALSE	FALSE
chr5	95793164	T	A	ENST00000379982	ENSG00000164292	RHOBTB3	FALSE	FALSE
chr5	95793164	T	G	ENST00000379982	ENSG00000164292	RHOBTB3	FALSE	FALSE
chr5	95814390	C	A	ENST00000237858	ENSG00000173221	GLRX	FALSE	FALSE
chr5	95814390	C	G	ENST00000237858	ENSG00000173221	GLRX	FALSE	FALSE
chr5	95814390	C	T	ENST00000237858	ENSG00000173221	GLRX	FALSE	FALSE
chr5	95814391	T	A	ENST00000237858	ENSG00000173221	GLRX	FALSE	FALSE
chr5	95814391	T	C	ENST00000237858	ENSG00000173221	GLRX	FALSE	FALSE
chr5	95814391	T	G	ENST00000237858	ENSG00000173221	GLRX	FALSE	FALSE
chr5	95816505	A	C	ENST00000237858	ENSG00000173221	GLRX	TRUE	FALSE
chr5	95816505	A	G	ENST00000237858	ENSG00000173221	GLRX	TRUE	FALSE
chr5	95816505	A	T	ENST00000237858	ENSG00000173221	GLRX	TRUE	FALSE
chr5	95816506	C	A	ENST00000237858	ENSG00000173221	GLRX	TRUE	FALSE
chr5	95816506	C	G	ENST00000237858	ENSG00000173221	GLRX	TRUE	FALSE
chr5	95816506	C	T	ENST00000237858	ENSG00000173221	GLRX	TRUE	FALSE
chr5	95816518	G	A	ENST00000237858	ENSG00000173221	GLRX	FALSE	FALSE
chr5	95816527	C	A	ENST00000237858	ENSG00000173221	GLRX	FALSE	FALSE
chr5	95816533	G	A	ENST00000237858	ENSG00000173221	GLRX	FALSE	FALSE
chr5	95816536	T	A	ENST00000237858	ENSG00000173221	GLRX	FALSE	FALSE
chr5	95816554	C	A	ENST00000237858	ENSG00000173221	GLRX	FALSE	FALSE
chr5	95816563	G	A	ENST00000237858	ENSG00000173221	GLRX	FALSE	FALSE
chr5	95816566	G	A	ENST00000237858	ENSG00000173221	GLRX	FALSE	FALSE
chr5	95816568	A	T	ENST00000237858	ENSG00000173221	GLRX	FALSE	FALSE
chr5	95816585	G	T	ENST00000237858	ENSG00000173221	GLRX	FALSE	FALSE
chr5	95816590	C	A	ENST00000237858	ENSG00000173221	GLRX	FALSE	FALSE
chr5	95816597	A	T	ENST00000237858	ENSG00000173221	GLRX	FALSE	FALSE
chr5	95816605	T	A	ENST00000237858	ENSG00000173221	GLRX	FALSE	FALSE
chr5	95816620	G	A	ENST00000237858	ENSG00000173221	GLRX	FALSE	FALSE
chr5	95816627	C	A	ENST00000237858	ENSG00000173221	GLRX	TRUE	FALSE
chr5	95816627	C	G	ENST00000237858	ENSG00000173221	GLRX	TRUE	FALSE
chr5	95816627	C	T	ENST00000237858	ENSG00000173221	GLRX	TRUE	FALSE
chr5	95816628	T	A	ENST00000237858	ENSG00000173221	GLRX	TRUE	FALSE
chr5	95816628	T	C	ENST00000237858	ENSG00000173221	GLRX	TRUE	FALSE
chr5	95816628	T	G	ENST00000237858	ENSG00000173221	GLRX	TRUE	FALSE
chr5	95822454	A	C	ENST00000237858	ENSG00000173221	GLRX	TRUE	FALSE
chr5	95822454	A	G	ENST00000237858	ENSG00000173221	GLRX	TRUE	FALSE
chr5	95822454	A	T	ENST00000237858	ENSG00000173221	GLRX	TRUE	FALSE
chr5	95822455	C	A	ENST00000237858	ENSG00000173221	GLRX	TRUE	FALSE
chr5	95822455	C	G	ENST00000237858	ENSG00000173221	GLRX	TRUE	FALSE
chr5	95822455	C	T	ENST00000237858	ENSG00000173221	GLRX	TRUE	FALSE
chr5	95822461	T	A	ENST00000237858	ENSG00000173221	GLRX	FALSE	FALSE
chr5	95822467	C	A	ENST00000237858	ENSG00000173221	GLRX	FALSE	FALSE
chr5	95822476	G	A	ENST00000237858	ENSG00000173221	GLRX	FALSE	FALSE
chr5	95822479	G	A	ENST00000237858	ENSG00000173221	GLRX	FALSE	FALSE
chr5	95822481	A	T	ENST00000237858	ENSG00000173221	GLRX	FALSE	FALSE
chr5	95822483	A	C	ENST00000237858	ENSG00000173221	GLRX	FALSE	FALSE
chr5	95822483	A	T	ENST00000237858	ENSG00000173221	GLRX	FALSE	FALSE
chr5	95822491	G	A	ENST00000237858	ENSG00000173221	GLRX	FALSE	FALSE
chr5	95822497	C	A	ENST00000237858	ENSG00000173221	GLRX	FALSE	FALSE
chr5	95822533	C	A	ENST00000237858	ENSG00000173221	GLRX	TRUE	TRUE
chr5	95822545	G	A	ENST00000237858	ENSG00000173221	GLRX	TRUE	TRUE
chr5	95822548	T	A	ENST00000237858	ENSG00000173221	GLRX	TRUE	TRUE
chr5	95822556	A	T	ENST00000237858	ENSG00000173221	GLRX	TRUE	TRUE
chr5	95822560	G	A	ENST00000237858	ENSG00000173221	GLRX	TRUE	TRUE
chr5	95822572	C	A	ENST00000237858	ENSG00000173221	GLRX	TRUE	TRUE
chr5	95822575	G	A	ENST00000237858	ENSG00000173221	GLRX	TRUE	TRUE
chr5	95822585	G	T	ENST00000237858	ENSG00000173221	GLRX	TRUE	TRUE
chr5	95822588	G	C	ENST00000237858	ENSG00000173221	GLRX	TRUE	TRUE
chr5	95822588	G	T	ENST00000237858	ENSG00000173221	GLRX	TRUE	TRUE
chr5	95822594	G	T	ENST00000237858	ENSG00000173221	GLRX	TRUE	FALSE
chr5	95822605	T	A	ENST00000237858	ENSG00000173221	GLRX	TRUE	FALSE
chr5	95822623	T	A	ENST00000237858	ENSG00000173221	GLRX	FALSE	FALSE
chr5	95822632	G	A	ENST00000237858	ENSG00000173221	GLRX	FALSE	FALSE
chr5	95822638	T	A	ENST00000237858	ENSG00000173221	GLRX	FALSE	FALSE
chr5	95822639	G	T	ENST00000237858	ENSG00000173221	GLRX	FALSE	FALSE
chr5	95822653	C	A	ENST00000237858	ENSG00000173221	GLRX	FALSE	FALSE
chr5	95822656	G	A	ENST00000237858	ENSG00000173221	GLRX	FALSE	FALSE
chr5	95888877	C	T	ENST00000237853	ENSG00000118985	ELL2
chr5	95888878	C	T	ENST00000237853	ENSG00000118985	ELL2
chr5	95888881	G	C	ENST00000237853	ENSG00000118985	ELL2
chr5	95888881	G	T	ENST00000237853	ENSG00000118985	ELL2
chr5	95888885	C	A	ENST00000237853	ENSG00000118985	ELL2
chr5	95888891	G	A	ENST00000237853	ENSG00000118985	ELL2
chr5	95888894	G	A	ENST00000237853	ENSG00000118985	ELL2
chr5	95888897	G	A	ENST00000237853	ENSG00000118985	ELL2
chr5	95888906	C	A	ENST00000237853	ENSG00000118985	ELL2
chr5	95888921	T	A	ENST00000237853	ENSG00000118985	ELL2
chr5	95888936	T	A	ENST00000237853	ENSG00000118985	ELL2
chr5	95888946	A	C	ENST00000237853	ENSG00000118985	ELL2
chr5	95888946	A	T	ENST00000237853	ENSG00000118985	ELL2
chr5	95888951	C	A	ENST00000237853	ENSG00000118985	ELL2
chr5	95888952	A	T	ENST00000237853	ENSG00000118985	ELL2
chr5	95888957	T	A	ENST00000237853	ENSG00000118985	ELL2
chr5	95888958	G	C	ENST00000237853	ENSG00000118985	ELL2
chr5	95888958	G	T	ENST00000237853	ENSG00000118985	ELL2
chr5	95888963	T	A	ENST00000237853	ENSG00000118985	ELL2
chr5	95888966	C	A	ENST00000237853	ENSG00000118985	ELL2
chr5	95888969	C	A	ENST00000237853	ENSG00000118985	ELL2
chr5	95888973	G	C	ENST00000237853	ENSG00000118985	ELL2
chr5	95888973	G	T	ENST00000237853	ENSG00000118985	ELL2
chr5	95888988	C	A	ENST00000237853	ENSG00000118985	ELL2	TRUE	TRUE
chr5	95888988	C	G	ENST00000237853	ENSG00000118985	ELL2	TRUE	TRUE
chr5	95888988	C	T	ENST00000237853	ENSG00000118985	ELL2	TRUE	TRUE
chr5	95888989	T	A	ENST00000237853	ENSG00000118985	ELL2	TRUE	TRUE
chr5	95888989	T	C	ENST00000237853	ENSG00000118985	ELL2	TRUE	TRUE
chr5	95888989	T	G	ENST00000237853	ENSG00000118985	ELL2	TRUE	FALSE
chr5	95889084	A	C	ENST00000237853	ENSG00000118985	ELL2	TRUE	FALSE
chr5	95889084	A	G	ENST00000237853	ENSG00000118985	ELL2	FALSE	FALSE
chr5	95889084	A	T	ENST00000237853	ENSG00000118985	ELL2	TRUE	FALSE
chr5	95889085	C	A	ENST00000237853	ENSG00000118985	ELL2	TRUE	FALSE
chr5	95889085	C	G	ENST00000237853	ENSG00000118985	ELL2	TRUE	FALSE
chr5	95889085	C	T	ENST00000237853	ENSG00000118985	ELL2	TRUE	FALSE
chr5	95889088	G	A	ENST00000237853	ENSG00000118985	ELL2
chr5	95889091	T	A	ENST00000237853	ENSG00000118985	ELL2
chr5	95889097	T	A	ENST00000237853	ENSG00000118985	ELL2
chr5	95889100	G	A	ENST00000237853	ENSG00000118985	ELL2	FALSE	FALSE
chr5	95889101	A	C	ENST00000237853	ENSG00000118985	ELL2	FALSE	FALSE
chr5	95889101	A	T	ENST00000237853	ENSG00000118985	ELL2	FALSE	FALSE
chr5	95889106	C	A	ENST00000237853	ENSG00000118985	ELL2	FALSE	FALSE
chr5	95889109	G	A	ENST00000237853	ENSG00000118985	ELL2	FALSE	FALSE
chr5	95889111	A	C	ENST00000237853	ENSG00000118985	ELL2	FALSE	FALSE
chr5	95889111	A	T	ENST00000237853	ENSG00000118985	ELL2	FALSE	FALSE
chr5	95889118	C	A	ENST00000237853	ENSG00000118985	ELL2	FALSE	FALSE
chr5	95889121	C	A	ENST00000237853	ENSG00000118985	ELL2	FALSE	FALSE
chr5	95889131	C	A	ENST00000237853	ENSG00000118985	ELL2	TRUE	FALSE
chr5	95889131	C	G	ENST00000237853	ENSG00000118985	ELL2	TRUE	FALSE
chr5	95889131	C	T	ENST00000237853	ENSG00000118985	ELL2	TRUE	FALSE
chr5	95889132	T	A	ENST00000237853	ENSG00000118985	ELL2	TRUE	FALSE
chr5	95889132	T	C	ENST00000237853	ENSG00000118985	ELL2	TRUE	FALSE
chr5	95889132	T	G	ENST00000237853	ENSG00000118985	ELL2	TRUE	FALSE
chr5	95891101	A	C	ENST00000237853	ENSG00000118985	ELL2	TRUE	FALSE
chr5	95891101	A	G	ENST00000237853	ENSG00000118985	ELL2	TRUE	FALSE
chr5	95891101	A	T	ENST00000237853	ENSG00000118985	ELL2	TRUE	FALSE
chr5	95891102	C	A	ENST00000237853	ENSG00000118985	ELL2	TRUE	FALSE
chr5	95891102	C	G	ENST00000237853	ENSG00000118985	ELL2	TRUE	FALSE
chr5	95891102	C	T	ENST00000237853	ENSG00000118985	ELL2	TRUE	FALSE
chr5	95891105	G	A	ENST00000237853	ENSG00000118985	ELL2	FALSE	FALSE
chr5	95891106	A	C	ENST00000237853	ENSG00000118985	ELL2	FALSE	FALSE
chr5	95891106	A	T	ENST00000237853	ENSG00000118985	ELL2	FALSE	FALSE
chr5	95891111	C	A	ENST00000237853	ENSG00000118985	ELL2	TRUE	TRUE
chr5	95891114	T	A	ENST00000237853	ENSG00000118985	ELL2	TRUE	TRUE
chr5	95891116	G	C	ENST00000237853	ENSG00000118985	ELL2	TRUE	TRUE
chr5	95891116	G	T	ENST00000237853	ENSG00000118985	ELL2	TRUE	TRUE
chr5	95891135	T	A	ENST00000237853	ENSG00000118985	ELL2	TRUE	TRUE
chr5	95891138	T	A	ENST00000237853	ENSG00000118985	ELL2	TRUE	TRUE
chr5	95891141	G	A	ENST00000237853	ENSG00000118985	ELL2	TRUE	TRUE
chr5	95891153	T	A	ENST00000237853	ENSG00000118985	ELL2	TRUE	TRUE
chr5	95891162	T	A	ENST00000237853	ENSG00000118985	ELL2	TRUE	TRUE
chr5	95891165	T	A	ENST00000237853	ENSG00000118985	ELL2	TRUE	TRUE
chr5	95891177	C	A	ENST00000237853	ENSG00000118985	ELL2	TRUE	TRUE
chr5	95891191	A	T	ENST00000237853	ENSG00000118985	ELL2	TRUE	TRUE
chr5	95891198	T	A	ENST00000237853	ENSG00000118985	ELL2	TRUE	TRUE
chr5	95891199	G	C	ENST00000237853	ENSG00000118985	ELL2	TRUE	TRUE
chr5	95891199	G	T	ENST00000237853	ENSG00000118985	ELL2	TRUE	TRUE
chr5	95891204	C	A	ENST00000237853	ENSG00000118985	ELL2	TRUE	TRUE
chr5	95891208	A	C	ENST00000237853	ENSG00000118985	ELL2	TRUE	TRUE
chr5	95891208	A	T	ENST00000237853	ENSG00000118985	ELL2	TRUE	TRUE
chr5	95891213	C	A	ENST00000237853	ENSG00000118985	ELL2	TRUE	TRUE
chr5	95891231	T	A	ENST00000237853	ENSG00000118985	ELL2	TRUE	TRUE
chr5	95891232	A	C	ENST00000237853	ENSG00000118985	ELL2	TRUE	TRUE
chr5	95891232	A	T	ENST00000237853	ENSG00000118985	ELL2	TRUE	TRUE
chr5	95891240	G	A	ENST00000237853	ENSG00000118985	ELL2	TRUE	TRUE
chr5	95891246	G	A	ENST00000237853	ENSG00000118985	ELL2	TRUE	TRUE
chr5	95891249	C	A	ENST00000237853	ENSG00000118985	ELL2	TRUE	TRUE
chr5	95891250	A	C	ENST00000237853	ENSG00000118985	ELL2	TRUE	TRUE
chr5	95891250	A	T	ENST00000237853	ENSG00000118985	ELL2	TRUE	TRUE
chr5	95891268	A	C	ENST00000237853	ENSG00000118985	ELL2
chr5	95891268	A	T	ENST00000237853	ENSG00000118985	ELL2	TRUE	TRUE
chr5	95891273	T	A	ENST00000237853	ENSG00000118985	ELL2	TRUE	TRUE
chr5	95891275	C	A	ENST00000237853	ENSG00000118985	ELL2	TRUE	FALSE
chr5	95891275	C	G	ENST00000237853	ENSG00000118985	ELL2	TRUE	FALSE
chr5	95891275	C	T	ENST00000237853	ENSG00000118985	ELL2	TRUE	FALSE
chr5	95891276	T	A	ENST00000237853	ENSG00000118985	ELL2	TRUE	FALSE
chr5	95891276	T	C	ENST00000237853	ENSG00000118985	ELL2	TRUE	FALSE
chr5	95891276	T	G	ENST00000237853	ENSG00000118985	ELL2	TRUE	FALSE
chr5	95895626	A	C	ENST00000237853	ENSG00000118985	ELL2	TRUE	FALSE
chr5	95895626	A	G	ENST00000237853	ENSG00000118985	ELL2	TRUE	FALSE
chr5	95895626	A	T	ENST00000237853	ENSG00000118985	ELL2	TRUE	FALSE
chr5	95895627	C	A	ENST00000237853	ENSG00000118985	ELL2	TRUE	FALSE
chr5	95895627	C	G	ENST00000237853	ENSG00000118985	ELL2	TRUE	FALSE
chr5	95895627	C	T	ENST00000237853	ENSG00000118985	ELL2	TRUE	FALSE
chr5	95895631	A	T	ENST00000237853	ENSG00000118985	ELL2	TRUE	TRUE
chr5	95895633	A	C	ENST00000237853	ENSG00000118985	ELL2	TRUE	TRUE
chr5	95895633	A	T	ENST00000237853	ENSG00000118985	ELL2	TRUE	TRUE
chr5	95895647	C	A	ENST00000237853	ENSG00000118985	ELL2	TRUE	TRUE
chr5	95895655	G	C	ENST00000237853	ENSG00000118985	ELL2	TRUE	TRUE
chr5	95895655	G	T	ENST00000237853	ENSG00000118985	ELL2	TRUE	TRUE
chr5	95895662	C	A	ENST00000237853	ENSG00000118985	ELL2	TRUE	TRUE
chr5	95895675	G	T	ENST00000237853	ENSG00000118985	ELL2	TRUE	TRUE
chr5	95895683	C	A	ENST00000237853	ENSG00000118985	ELL2	TRUE	TRUE
chr5	95895686	T	A	ENST00000237853	ENSG00000118985	ELL2	TRUE	TRUE
chr5	95895692	C	A	ENST00000237853	ENSG00000118985	ELL2	TRUE	FALSE
chr5	95895692	C	G	ENST00000237853	ENSG00000118985	ELL2	TRUE	FALSE
chr5	95895692	C	T	ENST00000237853	ENSG00000118985	ELL2	TRUE	FALSE
chr5	95895693	T	A	ENST00000237853	ENSG00000118985	ELL2	TRUE	FALSE
chr5	95895693	T	C	ENST00000237853	ENSG00000118985	ELL2	TRUE	FALSE
chr5	95895693	T	G	ENST00000237853	ENSG00000118985	ELL2	TRUE	FALSE
chr5	95898238	A	C	ENST00000237853	ENSG00000118985	ELL2	FALSE	FALSE
chr5	95898238	A	G	ENST00000237853	ENSG00000118985	ELL2	FALSE	FALSE
chr5	95898238	A	T	ENST00000237853	ENSG00000118985	ELL2	FALSE	FALSE
chr5	95898239	C	A	ENST00000237853	ENSG00000118985	ELL2	FALSE	FALSE
chr5	95898239	C	G	ENST00000237853	ENSG00000118985	ELL2	FALSE	FALSE
chr5	95898239	C	T	ENST00000237853	ENSG00000118985	ELL2	FALSE	FALSE
chr5	95898240	C	A	ENST00000237853	ENSG00000118985	ELL2	TRUE	TRUE
chr5	95898243	C	A	ENST00000237853	ENSG00000118985	ELL2	TRUE	TRUE
chr5	95898273	T	A	ENST00000237853	ENSG00000118985	ELL2	TRUE	TRUE
chr5	95898282	C	A	ENST00000237853	ENSG00000118985	ELL2	TRUE	TRUE
chr5	95898285	C	A	ENST00000237853	ENSG00000118985	ELL2	TRUE	TRUE
chr5	95898288	C	A	ENST00000237853	ENSG00000118985	ELL2	TRUE	TRUE
chr5	95898291	T	A	ENST00000237853	ENSG00000118985	ELL2	TRUE	TRUE
chr5	95898294	T	A	ENST00000237853	ENSG00000118985	ELL2	TRUE	TRUE
chr5	95898303	C	A	ENST00000237853	ENSG00000118985	ELL2
chr5	95898306	C	A	ENST00000237853	ENSG00000118985	ELL2
chr5	95898309	T	A	ENST00000237853	ENSG00000118985	ELL2
chr5	95898312	C	A	ENST00000237853	ENSG00000118985	ELL2
chr5	95898315	C	A	ENST00000237853	ENSG00000118985	ELL2
chr5	95898324	C	A	ENST00000237853	ENSG00000118985	ELL2
chr5	95898336	T	A	ENST00000237853	ENSG00000118985	ELL2
chr5	95898339	T	A	ENST00000237853	ENSG00000118985	ELL2
chr5	95898345	G	A	ENST00000237853	ENSG00000118985	ELL2
chr5	95898351	T	A	ENST00000237853	ENSG00000118985	ELL2
chr5	95898354	C	A	ENST00000237853	ENSG00000118985	ELL2
chr5	95898357	T	A	ENST00000237853	ENSG00000118985	ELL2
chr5	95898363	T	A	ENST00000237853	ENSG00000118985	ELL2
chr5	95898366	T	A	ENST00000237853	ENSG00000118985	ELL2
chr5	95898372	T	A	ENST00000237853	ENSG00000118985	ELL2
chr5	95898375	T	A	ENST00000237853	ENSG00000118985	ELL2
chr5	95898378	T	A	ENST00000237853	ENSG00000118985	ELL2
chr5	95898384	T	A	ENST00000237853	ENSG00000118985	ELL2
chr5	95898387	T	A	ENST00000237853	ENSG00000118985	ELL2
chr5	95898398	G	C	ENST00000237853	ENSG00000118985	ELL2
chr5	95898398	G	T	ENST00000237853	ENSG00000118985	ELL2
chr5	95898408	C	A	ENST00000237853	ENSG00000118985	ELL2	TRUE	TRUE
chr5	95898411	C	A	ENST00000237853	ENSG00000118985	ELL2	TRUE	TRUE
chr5	95898420	T	A	ENST00000237853	ENSG00000118985	ELL2	TRUE	TRUE
chr5	95898424	A	T	ENST00000237853	ENSG00000118985	ELL2	TRUE	TRUE
chr5	95898429	T	A	ENST00000237853	ENSG00000118985	ELL2	TRUE	TRUE
chr5	95898452	A	C	ENST00000237853	ENSG00000118985	ELL2	TRUE	TRUE
chr5	95898452	A	T	ENST00000237853	ENSG00000118985	ELL2	TRUE	TRUE
chr5	95898459	C	A	ENST00000237853	ENSG00000118985	ELL2	TRUE	TRUE
chr5	95898478	A	C	ENST00000237853	ENSG00000118985	ELL2	TRUE	TRUE
chr5	95898478	A	T	ENST00000237853	ENSG00000118985	ELL2	TRUE	TRUE
chr5	95898483	T	A	ENST00000237853	ENSG00000118985	ELL2	TRUE	TRUE
chr5	95898489	G	A	ENST00000237853	ENSG00000118985	ELL2	TRUE	TRUE
chr5	95898492	G	A	ENST00000237853	ENSG00000118985	ELL2	TRUE	TRUE
chr5	95898498	C	A	ENST00000237853	ENSG00000118985	ELL2	TRUE	TRUE
chr5	95898499	A	C	ENST00000237853	ENSG00000118985	ELL2	TRUE	TRUE
chr5	95898499	A	T	ENST00000237853	ENSG00000118985	ELL2	TRUE	TRUE
chr5	95898516	G	A	ENST00000237853	ENSG00000118985	ELL2	TRUE	TRUE
chr5	95898543	G	A	ENST00000237853	ENSG00000118985	ELL2	TRUE	TRUE
chr5	95898558	C	A	ENST00000237853	ENSG00000118985	ELL2	TRUE	TRUE
chr5	95898597	G	A	ENST00000237853	ENSG00000118985	ELL2	TRUE	TRUE
chr5	95898608	G	C	ENST00000237853	ENSG00000118985	ELL2	TRUE	TRUE
chr5	95898608	G	T	ENST00000237853	ENSG00000118985	ELL2	TRUE	TRUE
chr5	95898619	A	C	ENST00000237853	ENSG00000118985	ELL2	TRUE	TRUE
chr5	95898619	A	T	ENST00000237853	ENSG00000118985	ELL2	TRUE	TRUE
chr5	95898626	G	C	ENST00000237853	ENSG00000118985	ELL2	TRUE	TRUE
chr5	95898626	G	T	ENST00000237853	ENSG00000118985	ELL2	TRUE	TRUE
chr5	95898693	T	A	ENST00000237853	ENSG00000118985	ELL2	TRUE	TRUE
chr5	95898696	C	A	ENST00000237853	ENSG00000118985	ELL2	TRUE	TRUE
chr5	95898710	A	T	ENST00000237853	ENSG00000118985	ELL2	TRUE	TRUE
chr5	95898738	T	A	ENST00000237853	ENSG00000118985	ELL2	TRUE	TRUE
chr5	95898759	G	A	ENST00000237853	ENSG00000118985	ELL2	TRUE	TRUE
chr5	95898765	T	A	ENST00000237853	ENSG00000118985	ELL2	TRUE	TRUE
chr5	95898768	T	A	ENST00000237853	ENSG00000118985	ELL2	TRUE	TRUE
chr5	95898776	A	C	ENST00000237853	ENSG00000118985	ELL2	TRUE	TRUE
chr5	95898776	A	T	ENST00000237853	ENSG00000118985	ELL2	TRUE	TRUE
chr5	95898792	C	A	ENST00000237853	ENSG00000118985	ELL2	TRUE	TRUE
chr5	95898794	G	C	ENST00000237853	ENSG00000118985	ELL2	TRUE	TRUE
chr5	95898794	G	T	ENST00000237853	ENSG00000118985	ELL2	TRUE	TRUE
chr5	95898800	A	T	ENST00000237853	ENSG00000118985	ELL2	TRUE	TRUE
chr5	95898810	T	A	ENST00000237853	ENSG00000118985	ELL2	TRUE	TRUE
chr5	95898811	C	A	ENST00000237853	ENSG00000118985	ELL2	TRUE	TRUE
chr5	95898811	C	G	ENST00000237853	ENSG00000118985	ELL2	TRUE	TRUE
chr5	95898811	C	T	ENST00000237853	ENSG00000118985	ELL2	TRUE	TRUE
chr5	95898812	T	A	ENST00000237853	ENSG00000118985	ELL2	TRUE	TRUE
chr5	95898812	T	C	ENST00000237853	ENSG00000118985	ELL2	TRUE	TRUE
chr5	95898812	T	G	ENST00000237853	ENSG00000118985	ELL2	TRUE	FALSE
chr5	95900691	A	C	ENST00000237853	ENSG00000118985	ELL2	TRUE	FALSE
chr5	95900691	A	G	ENST00000237853	ENSG00000118985	ELL2	TRUE	FALSE
chr5	95900691	A	T	ENST00000237853	ENSG00000118985	ELL2	TRUE	FALSE
chr5	95900692	C	A	ENST00000237853	ENSG00000118985	ELL2	TRUE	FALSE
chr5	95900692	C	G	ENST00000237853	ENSG00000118985	ELL2	TRUE	FALSE
chr5	95900692	C	T	ENST00000237853	ENSG00000118985	ELL2	TRUE	FALSE
chr5	95900695	G	A	ENST00000237853	ENSG00000118985	ELL2	TRUE	TRUE
chr5	95900716	T	A	ENST00000237853	ENSG00000118985	ELL2	TRUE	TRUE
chr5	95900723	A	T	ENST00000237853	ENSG00000118985	ELL2	TRUE	TRUE
chr5	95900737	C	A	ENST00000237853	ENSG00000118985	ELL2	TRUE	TRUE
chr5	95900739	G	C	ENST00000237853	ENSG00000118985	ELL2	TRUE	TRUE
chr5	95900739	G	T	ENST00000237853	ENSG00000118985	ELL2	TRUE	TRUE
chr5	95900764	G	A	ENST00000237853	ENSG00000118985	ELL2	TRUE	TRUE
chr5	95900779	T	A	ENST00000237853	ENSG00000118985	ELL2	TRUE	TRUE
chr5	95900781	C	A	ENST00000237853	ENSG00000118985	ELL2	TRUE	FALSE
chr5	95900781	C	G	ENST00000237853	ENSG00000118985	ELL2	TRUE	FALSE
chr5	95900781	C	T	ENST00000237853	ENSG00000118985	ELL2	TRUE	FALSE
chr5	95900782	T	A	ENST00000237853	ENSG00000118985	ELL2	TRUE	FALSE
chr5	95900782	T	C	ENST00000237853	ENSG00000118985	ELL2	TRUE	FALSE
chr5	95900782	T	G	ENST00000237853	ENSG00000118985	ELL2	TRUE	FALSE
chr5	95900954	A	C	ENST00000237853	ENSG00000118985	ELL2	TRUE	FALSE
chr5	95900954	A	G	ENST00000237853	ENSG00000118985	ELL2	TRUE	FALSE
chr5	95900954	A	T	ENST00000237853	ENSG00000118985	ELL2	TRUE	FALSE
chr5	95900955	C	A	ENST00000237853	ENSG00000118985	ELL2	TRUE	FALSE
chr5	95900955	C	G	ENST00000237853	ENSG00000118985	ELL2	TRUE	FALSE
chr5	95900955	C	T	ENST00000237853	ENSG00000118985	ELL2	TRUE	FALSE
chr5	95900957	T	A	ENST00000237853	ENSG00000118985	ELL2	TRUE	TRUE
chr5	95900968	G	C	ENST00000237853	ENSG00000118985	ELL2	TRUE	TRUE
chr5	95900968	G	T	ENST00000237853	ENSG00000118985	ELL2	TRUE	TRUE
chr5	95900972	C	A	ENST00000237853	ENSG00000118985	ELL2	TRUE	TRUE
chr5	95900974	A	T	ENST00000237853	ENSG00000118985	ELL2	TRUE	TRUE
chr5	95900977	G	C	ENST00000237853	ENSG00000118985	ELL2	TRUE	TRUE
chr5	95900977	G	T	ENST00000237853	ENSG00000118985	ELL2	TRUE	TRUE
chr5	95900984	T	A	ENST00000237853	ENSG00000118985	ELL2	TRUE	TRUE
chr5	95900993	C	A	ENST00000237853	ENSG00000118985	ELL2	TRUE	TRUE
chr5	95900997	G	C	ENST00000237853	ENSG00000118985	ELL2	TRUE	TRUE
chr5	95900997	G	T	ENST00000237853	ENSG00000118985	ELL2	TRUE	TRUE
chr5	95901002	C	A	ENST00000237853	ENSG00000118985	ELL2	TRUE	TRUE
chr5	95901006	C	T	ENST00000237853	ENSG00000118985	ELL2	TRUE	TRUE
chr5	95901007	C	T	ENST00000237853	ENSG00000118985	ELL2	TRUE	TRUE
chr5	95901014	T	A	ENST00000237853	ENSG00000118985	ELL2	TRUE	TRUE
chr5	95901017	G	A	ENST00000237853	ENSG00000118985	ELL2	TRUE	TRUE
chr5	95901023	C	A	ENST00000237853	ENSG00000118985	ELL2	TRUE	TRUE
chr5	95901026	T	A	ENST00000237853	ENSG00000118985	ELL2	TRUE	TRUE
chr5	95901033	A	C	ENST00000237853	ENSG00000118985	ELL2	TRUE	TRUE
chr5	95901033	A	T	ENST00000237853	ENSG00000118985	ELL2	TRUE	TRUE
chr5	95901041	T	A	ENST00000237853	ENSG00000118985	ELL2	TRUE	TRUE
chr5	95901043	A	C	ENST00000237853	ENSG00000118985	ELL2	TRUE	TRUE
chr5	95901043	A	T	ENST00000237853	ENSG00000118985	ELL2	TRUE	TRUE
chr5	95901048	A	C	ENST00000237853	ENSG00000118985	ELL2	TRUE	TRUE
chr5	95901048	A	T	ENST00000237853	ENSG00000118985	ELL2	TRUE	TRUE
chr5	95901052	G	C	ENST00000237853	ENSG00000118985	ELL2	TRUE	TRUE
chr5	95901052	G	T	ENST00000237853	ENSG00000118985	ELL2	TRUE	TRUE
chr5	95901062	T	A	ENST00000237853	ENSG00000118985	ELL2	TRUE	TRUE
chr5	95901081	C	A	ENST00000237853	ENSG00000118985	ELL2	TRUE	FALSE
chr5	95901081	C	G	ENST00000237853	ENSG00000118985	ELL2	TRUE	FALSE
chr5	95901081	C	T	ENST00000237853	ENSG00000118985	ELL2	TRUE	FALSE
chr5	95901082	T	A	ENST00000237853	ENSG00000118985	ELL2	TRUE	FALSE
chr5	95901082	T	C	ENST00000237853	ENSG00000118985	ELL2	TRUE	FALSE
chr5	95901082	T	G	ENST00000237853	ENSG00000118985	ELL2	TRUE	FALSE
chr5	95906521	A	C	ENST00000237853	ENSG00000118985	ELL2	TRUE	FALSE
chr5	95906521	A	G	ENST00000237853	ENSG00000118985	ELL2	TRUE	FALSE
chr5	95906521	A	T	ENST00000237853	ENSG00000118985	ELL2	TRUE	FALSE
chr5	95906522	C	A	ENST00000237853	ENSG00000118985	ELL2	TRUE	FALSE
chr5	95906522	C	G	ENST00000237853	ENSG00000118985	ELL2	TRUE	FALSE
chr5	95906522	C	T	ENST00000237853	ENSG00000118985	ELL2	TRUE	FALSE
chr5	95906525	G	A	ENST00000237853	ENSG00000118985	ELL2	TRUE	TRUE
chr5	95906528	G	A	ENST00000237853	ENSG00000118985	ELL2	TRUE	TRUE
chr5	95906540	C	A	ENST00000237853	ENSG00000118985	ELL2	TRUE	TRUE
chr5	95906552	T	A	ENST00000237853	ENSG00000118985	ELL2	TRUE	TRUE
chr5	95906558	T	A	ENST00000237853	ENSG00000118985	ELL2	TRUE	TRUE
chr5	95906561	G	A	ENST00000237853	ENSG00000118985	ELL2	TRUE	TRUE
chr5	95906576	T	A	ENST00000237853	ENSG00000118985	ELL2	TRUE	TRUE
chr5	95906579	G	A	ENST00000237853	ENSG00000118985	ELL2	TRUE	TRUE
chr5	95906585	T	A	ENST00000237853	ENSG00000118985	ELL2	TRUE	TRUE
chr5	95906597	C	A	ENST00000237853	ENSG00000118985	ELL2	TRUE	TRUE
chr5	95906603	T	A	ENST00000237853	ENSG00000118985	ELL2	TRUE	TRUE
chr5	95906606	T	A	ENST00000237853	ENSG00000118985	ELL2	TRUE	TRUE
chr5	95906607	G	C	ENST00000237853	ENSG00000118985	ELL2	TRUE	TRUE
chr5	95906607	G	T	ENST00000237853	ENSG00000118985	ELL2	TRUE	TRUE
chr5	95906615	T	A	ENST00000237853	ENSG00000118985	ELL2	TRUE	TRUE
chr5	95906626	A	C	ENST00000237853	ENSG00000118985	ELL2	TRUE	TRUE
chr5	95906626	A	T	ENST00000237853	ENSG00000118985	ELL2	TRUE	TRUE
chr5	95906646	G	C	ENST00000237853	ENSG00000118985	ELL2	TRUE	TRUE
chr5	95906646	G	T	ENST00000237853	ENSG00000118985	ELL2	TRUE	TRUE
chr5	95906657	G	A	ENST00000237853	ENSG00000118985	ELL2	TRUE	TRUE
chr5	95906684	T	A	ENST00000237853	ENSG00000118985	ELL2	TRUE	TRUE
chr5	95906687	G	A	ENST00000237853	ENSG00000118985	ELL2	TRUE	TRUE
chr5	95906716	G	C	ENST00000237853	ENSG00000118985	ELL2	TRUE	TRUE
chr5	95906716	G	T	ENST00000237853	ENSG00000118985	ELL2	TRUE	TRUE
chr5	95906723	T	A	ENST00000237853	ENSG00000118985	ELL2	TRUE	TRUE
chr5	95906729	C	A	ENST00000237853	ENSG00000118985	ELL2	TRUE	TRUE
chr5	95906743	G	C	ENST00000237853	ENSG00000118985	ELL2	TRUE	TRUE
chr5	95906743	G	T	ENST00000237853	ENSG00000118985	ELL2	TRUE	TRUE
chr5	95906753	G	A	ENST00000237853	ENSG00000118985	ELL2	TRUE	TRUE
chr5	95906762	T	A	ENST00000237853	ENSG00000118985	ELL2	TRUE	TRUE
chr5	95906771	G	A	ENST00000237853	ENSG00000118985	ELL2	TRUE	TRUE
chr5	95906777	T	A	ENST00000237853	ENSG00000118985	ELL2	TRUE	TRUE
chr5	95906780	T	A	ENST00000237853	ENSG00000118985	ELL2	TRUE	TRUE
chr5	95906783	C	A	ENST00000237853	ENSG00000118985	ELL2	TRUE	FALSE
chr5	95906783	C	G	ENST00000237853	ENSG00000118985	ELL2	TRUE	FALSE
chr5	95906783	C	T	ENST00000237853	ENSG00000118985	ELL2	TRUE	FALSE
chr5	95906784	T	A	ENST00000237853	ENSG00000118985	ELL2	TRUE	FALSE
chr5	95906784	T	C	ENST00000237853	ENSG00000118985	ELL2	TRUE	FALSE
chr5	95906784	T	G	ENST00000237853	ENSG00000118985	ELL2	TRUE	FALSE
chr5	95913769	A	C	ENST00000237853	ENSG00000118985	ELL2	TRUE	FALSE
chr5	95913769	A	G	ENST00000237853	ENSG00000118985	ELL2	TRUE	FALSE
chr5	95913769	A	T	ENST00000237853	ENSG00000118985	ELL2	TRUE	FALSE
chr5	95913770	C	A	ENST00000237853	ENSG00000118985	ELL2	TRUE	FALSE
chr5	95913770	C	G	ENST00000237853	ENSG00000118985	ELL2	TRUE	FALSE
chr5	95913770	C	T	ENST00000237853	ENSG00000118985	ELL2	TRUE	FALSE
chr5	95913775	A	C	ENST00000237853	ENSG00000118985	ELL2	TRUE	TRUE
chr5	95913775	A	T	ENST00000237853	ENSG00000118985	ELL2	TRUE	TRUE
chr5	95913783	C	A	ENST00000237853	ENSG00000118985	ELL2	TRUE	TRUE
chr5	95913792	T	A	ENST00000237853	ENSG00000118985	ELL2	TRUE	TRUE
chr5	95913801	T	A	ENST00000237853	ENSG00000118985	ELL2	TRUE	TRUE
chr5	95913810	G	A	ENST00000237853	ENSG00000118985	ELL2	TRUE	TRUE
chr5	95913822	C	A	ENST00000237853	ENSG00000118985	ELL2	TRUE	TRUE
chr5	95913825	C	A	ENST00000237853	ENSG00000118985	ELL2	TRUE	TRUE
chr5	95913828	C	A	ENST00000237853	ENSG00000118985	ELL2	TRUE	TRUE
chr5	95913834	G	A	ENST00000237853	ENSG00000118985	ELL2	TRUE	TRUE
chr5	95913843	T	A	ENST00000237853	ENSG00000118985	ELL2	TRUE	TRUE
chr5	95913846	C	A	ENST00000237853	ENSG00000118985	ELL2	TRUE	TRUE
chr5	95913849	G	A	ENST00000237853	ENSG00000118985	ELL2	TRUE	TRUE
chr5	95913858	G	A	ENST00000237853	ENSG00000118985	ELL2	TRUE	TRUE
chr5	95913859	A	C	ENST00000237853	ENSG00000118985	ELL2	TRUE	TRUE
chr5	95913859	A	T	ENST00000237853	ENSG00000118985	ELL2	TRUE	TRUE
chr5	95913863	G	T	ENST00000237853	ENSG00000118985	ELL2	TRUE	TRUE
chr5	95913877	A	T	ENST00000237853	ENSG00000118985	ELL2	TRUE	TRUE
chr5	95913891	T	A	ENST00000237853	ENSG00000118985	ELL2	TRUE	TRUE
chr5	95913897	G	A	ENST00000237853	ENSG00000118985	ELL2	TRUE	TRUE
chr5	95913906	C	A	ENST00000237853	ENSG00000118985	ELL2	TRUE	TRUE
chr5	95913910	G	T	ENST00000237853	ENSG00000118985	ELL2	TRUE	TRUE
chr5	95913921	G	A	ENST00000237853	ENSG00000118985	ELL2	TRUE	TRUE
chr5	95913930	C	A	ENST00000237853	ENSG00000118985	ELL2	TRUE	TRUE
chr5	95913935	C	A	ENST00000237853	ENSG00000118985	ELL2	TRUE	FALSE
chr5	95913935	C	G	ENST00000237853	ENSG00000118985	ELL2	TRUE	FALSE
chr5	95913935	C	T	ENST00000237853	ENSG00000118985	ELL2	TRUE	FALSE
chr5	95913936	T	A	ENST00000237853	ENSG00000118985	ELL2	TRUE	FALSE
chr5	95913936	T	C	ENST00000237853	ENSG00000118985	ELL2	TRUE	FALSE
chr5	95913936	T	G	ENST00000237853	ENSG00000118985	ELL2	TRUE	FALSE
chr5	95919422	A	C	ENST00000237853	ENSG00000118985	ELL2	TRUE	FALSE
chr5	95919422	A	G	ENST00000237853	ENSG00000118985	ELL2	FALSE	FALSE
chr5	95919422	A	T	ENST00000237853	ENSG00000118985	ELL2	TRUE	FALSE
chr5	95919423	C	A	ENST00000237853	ENSG00000118985	ELL2	TRUE	FALSE
chr5	95919423	C	G	ENST00000237853	ENSG00000118985	ELL2	TRUE	FALSE
chr5	95919423	C	T	ENST00000237853	ENSG00000118985	ELL2	TRUE	FALSE
chr5	95919437	G	A	ENST00000237853	ENSG00000118985	ELL2	TRUE	TRUE
chr5	95919440	G	A	ENST00000237853	ENSG00000118985	ELL2	TRUE	TRUE
chr5	95919444	G	T	ENST00000237853	ENSG00000118985	ELL2	TRUE	TRUE
chr5	95919461	G	A	ENST00000237853	ENSG00000118985	ELL2	TRUE	TRUE
chr5	95919473	T	A	ENST00000237853	ENSG00000118985	ELL2	TRUE	TRUE
chr5	95919484	G	C	ENST00000237853	ENSG00000118985	ELL2	TRUE	TRUE
chr5	95919484	G	T	ENST00000237853	ENSG00000118985	ELL2	TRUE	TRUE
chr5	95919487	A	T	ENST00000237853	ENSG00000118985	ELL2	TRUE	TRUE
chr5	95919489	A	C	ENST00000237853	ENSG00000118985	ELL2	TRUE	TRUE
chr5	95919489	A	T	ENST00000237853	ENSG00000118985	ELL2	TRUE	TRUE
chr5	95919512	C	A	ENST00000237853	ENSG00000118985	ELL2	TRUE	TRUE
chr5	95919530	T	A	ENST00000237853	ENSG00000118985	ELL2	TRUE	TRUE
chr5	95919539	T	A	ENST00000237853	ENSG00000118985	ELL2	TRUE	TRUE
chr5	95919546	C	A	ENST00000237853	ENSG00000118985	ELL2	TRUE	FALSE
chr5	95919546	C	G	ENST00000237853	ENSG00000118985	ELL2	TRUE	FALSE
chr5	95919546	C	T	ENST00000237853	ENSG00000118985	ELL2	TRUE	FALSE
chr5	95919547	T	A	ENST00000237853	ENSG00000118985	ELL2	TRUE	FALSE
chr5	95919547	T	C	ENST00000237853	ENSG00000118985	ELL2	TRUE	FALSE
chr5	95919547	T	G	ENST00000237853	ENSG00000118985	ELL2	TRUE	FALSE
chr5	95943000	A	C	ENST00000237853	ENSG00000118985	ELL2	TRUE	FALSE
chr5	95943000	A	G	ENST00000237853	ENSG00000118985	ELL2	TRUE	FALSE
chr5	95943000	A	T	ENST00000237853	ENSG00000118985	ELL2	TRUE	FALSE
chr5	95943001	C	A	ENST00000237853	ENSG00000118985	ELL2	TRUE	FALSE
chr5	95943001	C	G	ENST00000237853	ENSG00000118985	ELL2	TRUE	FALSE
chr5	95943001	C	T	ENST00000237853	ENSG00000118985	ELL2	TRUE	FALSE
chr5	95943013	C	A	ENST00000237853	ENSG00000118985	ELL2	TRUE	TRUE
chr5	95943016	G	A	ENST00000237853	ENSG00000118985	ELL2	TRUE	TRUE
chr5	95943022	G	A	ENST00000237853	ENSG00000118985	ELL2	TRUE	TRUE
chr5	95943027	G	C	ENST00000237853	ENSG00000118985	ELL2	TRUE	TRUE
chr5	95943027	G	T	ENST00000237853	ENSG00000118985	ELL2	TRUE	TRUE
chr5	95943034	G	A	ENST00000237853	ENSG00000118985	ELL2	TRUE	TRUE
chr5	95943045	A	C	ENST00000237853	ENSG00000118985	ELL2	TRUE	TRUE
chr5	95943045	A	T	ENST00000237853	ENSG00000118985	ELL2	TRUE	TRUE
chr5	95943050	C	A	ENST00000237853	ENSG00000118985	ELL2	TRUE	FALSE
chr5	95943050	C	G	ENST00000237853	ENSG00000118985	ELL2	TRUE	FALSE
chr5	95943050	C	T	ENST00000237853	ENSG00000118985	ELL2	TRUE	FALSE
chr5	95943051	T	A	ENST00000237853	ENSG00000118985	ELL2	TRUE	FALSE
chr5	95943051	T	C	ENST00000237853	ENSG00000118985	ELL2	TRUE	FALSE
chr5	95943051	T	G	ENST00000237853	ENSG00000118985	ELL2	TRUE	FALSE
chr5	95961573	A	C	ENST00000237853	ENSG00000118985	ELL2	TRUE	FALSE
chr5	95961573	A	G	ENST00000237853	ENSG00000118985	ELL2	FALSE	FALSE
chr5	95961573	A	T	ENST00000237853	ENSG00000118985	ELL2	TRUE	FALSE
chr5	95961574	C	A	ENST00000237853	ENSG00000118985	ELL2	TRUE	FALSE
chr5	95961574	C	G	ENST00000237853	ENSG00000118985	ELL2	TRUE	FALSE
chr5	95961574	C	T	ENST00000237853	ENSG00000118985	ELL2	TRUE	FALSE
chr5	95961577	T	A	ENST00000237853	ENSG00000118985	ELL2	TRUE	TRUE
chr5	95961586	G	A	ENST00000237853	ENSG00000118985	ELL2	TRUE	TRUE
chr5	95961587	G	C	ENST00000237853	ENSG00000118985	ELL2	TRUE	TRUE
chr5	95961587	G	T	ENST00000237853	ENSG00000118985	ELL2	TRUE	TRUE
chr5	95961595	C	A	ENST00000237853	ENSG00000118985	ELL2	TRUE	TRUE
chr5	95961616	C	A	ENST00000237853	ENSG00000118985	ELL2	TRUE	TRUE
chr5	95961625	T	A	ENST00000237853	ENSG00000118985	ELL2	TRUE	TRUE
chr5	95961652	G	A	ENST00000237853	ENSG00000118985	ELL2	TRUE	FALSE
chr5	95961664	C	A	ENST00000237853	ENSG00000118985	ELL2	TRUE	FALSE
chr5	95961665	G	T	ENST00000237853	ENSG00000118985	ELL2	TRUE	FALSE
chr5	95961669	G	T	ENST00000237853	ENSG00000118985	ELL2	TRUE	FALSE
chr5	95961677	A	C	ENST00000237853	ENSG00000118985	ELL2	FALSE	FALSE
chr5	95961677	A	T	ENST00000237853	ENSG00000118985	ELL2	FALSE	FALSE
chr5	95961685	G	A	ENST00000237853	ENSG00000118985	ELL2	FALSE	FALSE
chr5	95961688	C	A	ENST00000237853	ENSG00000118985	ELL2	FALSE	FALSE
chr5	95961691	C	A	ENST00000237853	ENSG00000118985	ELL2	FALSE	FALSE
chr5	96393009	C	A	ENST00000311106	ENSG00000175426	PCSK1	FALSE	FALSE
chr5	96393012	C	A	ENST00000311106	ENSG00000175426	PCSK1	FALSE	FALSE
chr5	96393036	G	A	ENST00000311106	ENSG00000175426	PCSK1	FALSE	FALSE
chr5	96393054	T	A	ENST00000311106	ENSG00000175426	PCSK1	FALSE	FALSE
chr5	96393060	T	A	ENST00000311106	ENSG00000175426	PCSK1	FALSE	FALSE
chr5	96393061	G	C	ENST00000311106	ENSG00000175426	PCSK1	FALSE	FALSE
chr5	96393061	G	T	ENST00000311106	ENSG00000175426	PCSK1	FALSE	FALSE
chr5	96393069	T	A	ENST00000311106	ENSG00000175426	PCSK1	FALSE	FALSE
chr5	96393076	A	C	ENST00000311106	ENSG00000175426	PCSK1	FALSE	FALSE
chr5	96393076	A	T	ENST00000311106	ENSG00000175426	PCSK1	FALSE	FALSE
chr5	96393091	A	C	ENST00000311106	ENSG00000175426	PCSK1	FALSE	FALSE
chr5	96393091	A	T	ENST00000311106	ENSG00000175426	PCSK1	FALSE	FALSE
chr5	96393100	A	C	ENST00000311106	ENSG00000175426	PCSK1	FALSE	FALSE
chr5	96393100	A	T	ENST00000311106	ENSG00000175426	PCSK1	FALSE	FALSE
chr5	96393114	C	A	ENST00000311106	ENSG00000175426	PCSK1	FALSE	FALSE
chr5	96393123	T	A	ENST00000311106	ENSG00000175426	PCSK1	FALSE	FALSE
chr5	96393129	G	A	ENST00000311106	ENSG00000175426	PCSK1	FALSE	FALSE
chr5	96393138	T	A	ENST00000311106	ENSG00000175426	PCSK1	FALSE	FALSE
chr5	96393147	T	A	ENST00000311106	ENSG00000175426	PCSK1	FALSE	FALSE
chr5	96393150	C	A	ENST00000311106	ENSG00000175426	PCSK1	FALSE	FALSE
chr5	96393159	C	A	ENST00000311106	ENSG00000175426	PCSK1	FALSE	FALSE
chr5	96393160	G	C	ENST00000311106	ENSG00000175426	PCSK1	FALSE	FALSE
chr5	96393160	G	T	ENST00000311106	ENSG00000175426	PCSK1	FALSE	FALSE
chr5	96393171	C	A	ENST00000311106	ENSG00000175426	PCSK1	FALSE	FALSE
chr5	96393172	A	C	ENST00000311106	ENSG00000175426	PCSK1	FALSE	FALSE
chr5	96393172	A	T	ENST00000311106	ENSG00000175426	PCSK1	FALSE	FALSE
chr5	96393189	T	A	ENST00000311106	ENSG00000175426	PCSK1	FALSE	FALSE
chr5	96393204	T	A	ENST00000311106	ENSG00000175426	PCSK1	FALSE	FALSE
chr5	96393207	T	A	ENST00000311106	ENSG00000175426	PCSK1	FALSE	FALSE
chr5	96393212	G	C	ENST00000311106	ENSG00000175426	PCSK1	FALSE	FALSE
chr5	96393212	G	T	ENST00000311106	ENSG00000175426	PCSK1	FALSE	FALSE
chr5	96393216	G	A	ENST00000311106	ENSG00000175426	PCSK1	FALSE	FALSE
chr5	96393219	T	A	ENST00000311106	ENSG00000175426	PCSK1	FALSE	FALSE
chr5	96393227	G	C	ENST00000311106	ENSG00000175426	PCSK1	FALSE	FALSE
chr5	96393227	G	T	ENST00000311106	ENSG00000175426	PCSK1	FALSE	FALSE
chr5	96393234	T	A	ENST00000311106	ENSG00000175426	PCSK1	FALSE	FALSE
chr5	96393249	G	A	ENST00000311106	ENSG00000175426	PCSK1	FALSE	FALSE
chr5	96393258	G	A	ENST00000311106	ENSG00000175426	PCSK1	FALSE	FALSE
chr5	96393270	G	A	ENST00000311106	ENSG00000175426	PCSK1	FALSE	FALSE
chr5	96393282	C	A	ENST00000311106	ENSG00000175426	PCSK1	FALSE	FALSE
chr5	96393285	C	A	ENST00000311106	ENSG00000175426	PCSK1	FALSE	FALSE
chr5	96393288	C	A	ENST00000311106	ENSG00000175426	PCSK1	FALSE	FALSE
chr5	96393290	A	T	ENST00000311106	ENSG00000175426	PCSK1	FALSE	FALSE
chr5	96393294	C	A	ENST00000311106	ENSG00000175426	PCSK1	FALSE	FALSE
chr5	96393333	T	A	ENST00000311106	ENSG00000175426	PCSK1	FALSE	FALSE
chr5	96393351	C	A	ENST00000311106	ENSG00000175426	PCSK1	FALSE	FALSE
chr5	96393354	T	A	ENST00000311106	ENSG00000175426	PCSK1	FALSE	FALSE
chr5	96393363	C	A	ENST00000311106	ENSG00000175426	PCSK1	FALSE	FALSE
chr5	96393366	G	A	ENST00000311106	ENSG00000175426	PCSK1	FALSE	FALSE
chr5	96393375	G	A	ENST00000311106	ENSG00000175426	PCSK1	FALSE	FALSE
chr5	96393378	C	A	ENST00000311106	ENSG00000175426	PCSK1	FALSE	FALSE
chr5	96393379	C	A	ENST00000311106	ENSG00000175426	PCSK1	TRUE	FALSE
chr5	96393379	C	G	ENST00000311106	ENSG00000175426	PCSK1	TRUE	FALSE
chr5	96393379	C	T	ENST00000311106	ENSG00000175426	PCSK1	TRUE	FALSE
chr5	96393380	T	A	ENST00000311106	ENSG00000175426	PCSK1	TRUE	FALSE
chr5	96393380	T	C	ENST00000311106	ENSG00000175426	PCSK1	TRUE	FALSE
chr5	96393380	T	G	ENST00000311106	ENSG00000175426	PCSK1	TRUE	FALSE
chr5	96394862	A	C	ENST00000311106	ENSG00000175426	PCSK1	TRUE	FALSE
chr5	96394862	A	G	ENST00000311106	ENSG00000175426	PCSK1	TRUE	FALSE
chr5	96394862	A	T	ENST00000311106	ENSG00000175426	PCSK1	TRUE	FALSE
chr5	96394863	C	A	ENST00000311106	ENSG00000175426	PCSK1	TRUE	FALSE
chr5	96394863	C	G	ENST00000311106	ENSG00000175426	PCSK1	TRUE	FALSE
chr5	96394863	C	T	ENST00000311106	ENSG00000175426	PCSK1	TRUE	FALSE
chr5	96394866	C	A	ENST00000311106	ENSG00000175426	PCSK1	FALSE	FALSE
chr5	96394884	T	A	ENST00000311106	ENSG00000175426	PCSK1	FALSE	FALSE
chr5	96394887	C	A	ENST00000311106	ENSG00000175426	PCSK1	FALSE	FALSE
chr5	96394896	T	A	ENST00000311106	ENSG00000175426	PCSK1	FALSE	FALSE
chr5	96394899	T	A	ENST00000311106	ENSG00000175426	PCSK1	FALSE	FALSE
chr5	96394908	G	A	ENST00000311106	ENSG00000175426	PCSK1	FALSE	FALSE
chr5	96394918	G	C	ENST00000311106	ENSG00000175426	PCSK1	TRUE	TRUE
chr5	96394918	G	T	ENST00000311106	ENSG00000175426	PCSK1	TRUE	TRUE
chr5	96394927	G	C	ENST00000311106	ENSG00000175426	PCSK1	TRUE	TRUE
chr5	96394927	G	T	ENST00000311106	ENSG00000175426	PCSK1	TRUE	TRUE
chr5	96394941	G	A	ENST00000311106	ENSG00000175426	PCSK1	TRUE	TRUE
chr5	96394944	T	A	ENST00000311106	ENSG00000175426	PCSK1	TRUE	TRUE
chr5	96394953	C	A	ENST00000311106	ENSG00000175426	PCSK1	TRUE	TRUE
chr5	96394959	G	A	ENST00000311106	ENSG00000175426	PCSK1	TRUE	TRUE
chr5	96394976	A	T	ENST00000311106	ENSG00000175426	PCSK1	TRUE	TRUE
chr5	96394986	T	A	ENST00000311106	ENSG00000175426	PCSK1	TRUE	TRUE
chr5	96394987	C	T	ENST00000311106	ENSG00000175426	PCSK1	TRUE	TRUE
chr5	96394988	C	T	ENST00000311106	ENSG00000175426	PCSK1	TRUE	TRUE
chr5	96395001	T	A	ENST00000311106	ENSG00000175426	PCSK1	TRUE	TRUE
chr5	96395004	C	A	ENST00000311106	ENSG00000175426	PCSK1	TRUE	TRUE
chr5	96395007	C	A	ENST00000311106	ENSG00000175426	PCSK1	TRUE	TRUE
chr5	96395013	G	A	ENST00000311106	ENSG00000175426	PCSK1	TRUE	TRUE
chr5	96395019	T	A	ENST00000311106	ENSG00000175426	PCSK1	TRUE	TRUE
chr5	96395022	C	A	ENST00000311106	ENSG00000175426	PCSK1	TRUE	TRUE
chr5	96395026	C	A	ENST00000311106	ENSG00000175426	PCSK1	TRUE	FALSE
chr5	96395026	C	G	ENST00000311106	ENSG00000175426	PCSK1	TRUE	FALSE
chr5	96395026	C	T	ENST00000311106	ENSG00000175426	PCSK1	TRUE	FALSE
chr5	96395027	T	A	ENST00000311106	ENSG00000175426	PCSK1	TRUE	FALSE
chr5	96395027	T	C	ENST00000311106	ENSG00000175426	PCSK1	TRUE	FALSE
chr5	96395027	T	G	ENST00000311106	ENSG00000175426	PCSK1	TRUE	FALSE
chr5	96397334	A	C	ENST00000311106	ENSG00000175426	PCSK1	TRUE	FALSE
chr5	96397334	A	G	ENST00000311106	ENSG00000175426	PCSK1	TRUE	FALSE
chr5	96397334	A	T	ENST00000311106	ENSG00000175426	PCSK1	TRUE	FALSE
chr5	96397335	C	A	ENST00000311106	ENSG00000175426	PCSK1	TRUE	FALSE
chr5	96397335	C	G	ENST00000311106	ENSG00000175426	PCSK1	TRUE	FALSE
chr5	96397335	C	T	ENST00000311106	ENSG00000175426	PCSK1	TRUE	FALSE
chr5	96397350	T	A	ENST00000311106	ENSG00000175426	PCSK1	TRUE	TRUE
chr5	96397352	A	T	ENST00000311106	ENSG00000175426	PCSK1	TRUE	TRUE
chr5	96397357	C	T	ENST00000311106	ENSG00000175426	PCSK1	TRUE	TRUE
chr5	96397358	C	T	ENST00000311106	ENSG00000175426	PCSK1	TRUE	TRUE
chr5	96397377	C	A	ENST00000311106	ENSG00000175426	PCSK1	TRUE	TRUE
chr5	96397380	C	A	ENST00000311106	ENSG00000175426	PCSK1	TRUE	TRUE
chr5	96397381	C	T	ENST00000311106	ENSG00000175426	PCSK1	TRUE	TRUE
chr5	96397382	C	T	ENST00000311106	ENSG00000175426	PCSK1	TRUE	TRUE
chr5	96397405	C	T	ENST00000311106	ENSG00000175426	PCSK1	TRUE	TRUE
chr5	96397406	C	T	ENST00000311106	ENSG00000175426	PCSK1	TRUE	TRUE
chr5	96397413	T	A	ENST00000311106	ENSG00000175426	PCSK1	TRUE	TRUE
chr5	96397440	C	A	ENST00000311106	ENSG00000175426	PCSK1	TRUE	TRUE
chr5	96397443	T	A	ENST00000311106	ENSG00000175426	PCSK1	TRUE	TRUE
chr5	96397446	C	A	ENST00000311106	ENSG00000175426	PCSK1	TRUE	TRUE
chr5	96397451	A	T	ENST00000311106	ENSG00000175426	PCSK1	TRUE	TRUE
chr5	96397470	C	A	ENST00000311106	ENSG00000175426	PCSK1	TRUE	FALSE
chr5	96397470	C	G	ENST00000311106	ENSG00000175426	PCSK1	TRUE	FALSE
chr5	96397470	C	T	ENST00000311106	ENSG00000175426	PCSK1	TRUE	FALSE
chr5	96397471	T	A	ENST00000311106	ENSG00000175426	PCSK1	TRUE	FALSE
chr5	96397471	T	C	ENST00000311106	ENSG00000175426	PCSK1	TRUE	FALSE
chr5	96397471	T	G	ENST00000311106	ENSG00000175426	PCSK1	TRUE	FALSE
chr5	96398877	A	C	ENST00000311106	ENSG00000175426	PCSK1	TRUE	FALSE
chr5	96398877	A	G	ENST00000311106	ENSG00000175426	PCSK1	TRUE	FALSE
chr5	96398877	A	T	ENST00000311106	ENSG00000175426	PCSK1	TRUE	FALSE
chr5	96398878	C	A	ENST00000311106	ENSG00000175426	PCSK1	TRUE	FALSE
chr5	96398878	C	G	ENST00000311106	ENSG00000175426	PCSK1	TRUE	FALSE
chr5	96398878	C	T	ENST00000311106	ENSG00000175426	PCSK1	TRUE	FALSE
chr5	96398879	C	A	ENST00000311106	ENSG00000175426	PCSK1	TRUE	TRUE
chr5	96398912	C	A	ENST00000311106	ENSG00000175426	PCSK1	TRUE	TRUE
chr5	96398915	T	A	ENST00000311106	ENSG00000175426	PCSK1	TRUE	TRUE
chr5	96398918	G	A	ENST00000311106	ENSG00000175426	PCSK1	TRUE	TRUE
chr5	96398922	A	C	ENST00000311106	ENSG00000175426	PCSK1	TRUE	TRUE
chr5	96398922	A	T	ENST00000311106	ENSG00000175426	PCSK1	TRUE	TRUE
chr5	96398927	C	A	ENST00000311106	ENSG00000175426	PCSK1	TRUE	TRUE
chr5	96398939	C	A	ENST00000311106	ENSG00000175426	PCSK1	TRUE	TRUE
chr5	96398945	G	A	ENST00000311106	ENSG00000175426	PCSK1	TRUE	TRUE
chr5	96398954	C	A	ENST00000311106	ENSG00000175426	PCSK1	TRUE	TRUE
chr5	96398963	T	A	ENST00000311106	ENSG00000175426	PCSK1	TRUE	TRUE
chr5	96398975	C	A	ENST00000311106	ENSG00000175426	PCSK1	TRUE	TRUE
chr5	96398978	G	A	ENST00000311106	ENSG00000175426	PCSK1	TRUE	TRUE
chr5	96398981	C	A	ENST00000311106	ENSG00000175426	PCSK1	TRUE	TRUE
chr5	96398984	C	A	ENST00000311106	ENSG00000175426	PCSK1	TRUE	TRUE
chr5	96398985	A	T	ENST00000311106	ENSG00000175426	PCSK1	TRUE	TRUE
chr5	96398993	T	A	ENST00000311106	ENSG00000175426	PCSK1	TRUE	TRUE
chr5	96399005	C	A	ENST00000311106	ENSG00000175426	PCSK1	TRUE	TRUE
chr5	96399017	C	A	ENST00000311106	ENSG00000175426	PCSK1	TRUE	TRUE
chr5	96399020	C	A	ENST00000311106	ENSG00000175426	PCSK1	TRUE	TRUE
chr5	96399029	T	A	ENST00000311106	ENSG00000175426	PCSK1	TRUE	TRUE
chr5	96399037	C	A	ENST00000311106	ENSG00000175426	PCSK1	TRUE	FALSE
chr5	96399037	C	G	ENST00000311106	ENSG00000175426	PCSK1	TRUE	FALSE
chr5	96399037	C	T	ENST00000311106	ENSG00000175426	PCSK1	TRUE	FALSE
chr5	96399038	T	A	ENST00000311106	ENSG00000175426	PCSK1	TRUE	FALSE
chr5	96399038	T	C	ENST00000311106	ENSG00000175426	PCSK1	TRUE	FALSE
chr5	96399038	T	G	ENST00000311106	ENSG00000175426	PCSK1	TRUE	FALSE
chr5	96399951	A	C	ENST00000311106	ENSG00000175426	PCSK1	TRUE	FALSE
chr5	96399951	A	G	ENST00000311106	ENSG00000175426	PCSK1	FALSE	FALSE
chr5	96399951	A	T	ENST00000311106	ENSG00000175426	PCSK1	FALSE	FALSE
chr5	96399952	C	A	ENST00000311106	ENSG00000175426	PCSK1	TRUE	FALSE
chr5	96399952	C	G	ENST00000311106	ENSG00000175426	PCSK1	TRUE	FALSE
chr5	96399952	C	T	ENST00000311106	ENSG00000175426	PCSK1	FALSE	FALSE
chr5	96399954	T	A	ENST00000311106	ENSG00000175426	PCSK1	TRUE	TRUE
chr5	96399960	C	A	ENST00000311106	ENSG00000175426	PCSK1	TRUE	TRUE
chr5	96399975	T	A	ENST00000311106	ENSG00000175426	PCSK1	TRUE	TRUE
chr5	96399982	A	T	ENST00000311106	ENSG00000175426	PCSK1	TRUE	TRUE
chr5	96399987	C	A	ENST00000311106	ENSG00000175426	PCSK1	TRUE	TRUE
chr5	96399990	T	A	ENST00000311106	ENSG00000175426	PCSK1	TRUE	TRUE
chr5	96399993	T	A	ENST00000311106	ENSG00000175426	PCSK1	TRUE	TRUE
chr5	96399996	C	A	ENST00000311106	ENSG00000175426	PCSK1	TRUE	TRUE
chr5	96400009	C	T	ENST00000311106	ENSG00000175426	PCSK1	TRUE	TRUE
chr5	96400010	C	T	ENST00000311106	ENSG00000175426	PCSK1	TRUE	TRUE
chr5	96400028	A	C	ENST00000311106	ENSG00000175426	PCSK1	TRUE	TRUE
chr5	96400028	A	T	ENST00000311106	ENSG00000175426	PCSK1	TRUE	TRUE
chr5	96400044	T	A	ENST00000311106	ENSG00000175426	PCSK1	TRUE	TRUE
chr5	96400055	A	T	ENST00000311106	ENSG00000175426	PCSK1	TRUE	TRUE
chr5	96400065	C	A	ENST00000311106	ENSG00000175426	PCSK1	TRUE	TRUE
chr5	96400071	G	A	ENST00000311106	ENSG00000175426	PCSK1	TRUE	TRUE
chr5	96400085	A	T	ENST00000311106	ENSG00000175426	PCSK1	TRUE	TRUE
chr5	96400095	C	A	ENST00000311106	ENSG00000175426	PCSK1	TRUE	TRUE
chr5	96400101	T	A	ENST00000311106	ENSG00000175426	PCSK1	TRUE	TRUE
chr5	96400104	T	A	ENST00000311106	ENSG00000175426	PCSK1	TRUE	TRUE
chr5	96400105	C	T	ENST00000311106	ENSG00000175426	PCSK1	TRUE	TRUE
chr5	96400106	C	T	ENST00000311106	ENSG00000175426	PCSK1	TRUE	TRUE
chr5	96400110	C	A	ENST00000311106	ENSG00000175426	PCSK1	TRUE	TRUE
chr5	96400132	A	C	ENST00000311106	ENSG00000175426	PCSK1	TRUE	TRUE
chr5	96400132	A	T	ENST00000311106	ENSG00000175426	PCSK1	TRUE	TRUE
chr5	96400137	C	A	ENST00000311106	ENSG00000175426	PCSK1	TRUE	TRUE
chr5	96400144	C	T	ENST00000311106	ENSG00000175426	PCSK1	TRUE	TRUE
chr5	96400145	C	T	ENST00000311106	ENSG00000175426	PCSK1	TRUE	TRUE
chr5	96400161	G	A	ENST00000311106	ENSG00000175426	PCSK1	TRUE	TRUE
chr5	96400170	G	A	ENST00000311106	ENSG00000175426	PCSK1	TRUE	TRUE
chr5	96400171	C	T	ENST00000311106	ENSG00000175426	PCSK1	TRUE	TRUE
chr5	96400172	C	T	ENST00000311106	ENSG00000175426	PCSK1	TRUE	TRUE
chr5	96400187	C	A	ENST00000311106	ENSG00000175426	PCSK1	TRUE	FALSE
chr5	96400187	C	G	ENST00000311106	ENSG00000175426	PCSK1	TRUE	FALSE
chr5	96400187	C	T	ENST00000311106	ENSG00000175426	PCSK1	TRUE	FALSE
chr5	96400188	T	A	ENST00000311106	ENSG00000175426	PCSK1	TRUE	FALSE
chr5	96400188	T	C	ENST00000311106	ENSG00000175426	PCSK1	TRUE	FALSE
chr5	96400188	T	G	ENST00000311106	ENSG00000175426	PCSK1	TRUE	FALSE
chr5	96408221	A	C	ENST00000311106	ENSG00000175426	PCSK1	TRUE	FALSE
chr5	96408221	A	G	ENST00000311106	ENSG00000175426	PCSK1	TRUE	FALSE
chr5	96408221	A	T	ENST00000311106	ENSG00000175426	PCSK1	TRUE	FALSE
chr5	96408222	C	A	ENST00000311106	ENSG00000175426	PCSK1	TRUE	FALSE
chr5	96408222	C	G	ENST00000311106	ENSG00000175426	PCSK1	TRUE	FALSE
chr5	96408222	C	T	ENST00000311106	ENSG00000175426	PCSK1	TRUE	FALSE
chr5	96408230	C	A	ENST00000311106	ENSG00000175426	PCSK1	TRUE	TRUE
chr5	96408274	G	T	ENST00000311106	ENSG00000175426	PCSK1	TRUE	TRUE
chr5	96408293	C	A	ENST00000311106	ENSG00000175426	PCSK1	TRUE	TRUE
chr5	96408297	G	T	ENST00000311106	ENSG00000175426	PCSK1	TRUE	TRUE
chr5	96408324	C	A	ENST00000311106	ENSG00000175426	PCSK1	TRUE	FALSE
chr5	96408324	C	G	ENST00000311106	ENSG00000175426	PCSK1	FALSE	FALSE
chr5	96408324	C	T	ENST00000311106	ENSG00000175426	PCSK1	TRUE	FALSE
chr5	96408325	T	A	ENST00000311106	ENSG00000175426	PCSK1	TRUE	FALSE
chr5	96408325	T	C	ENST00000311106	ENSG00000175426	PCSK1	FALSE	FALSE
chr5	96408325	T	G	ENST00000311106	ENSG00000175426	PCSK1	TRUE	FALSE
chr5	96410772	A	C	ENST00000311106	ENSG00000175426	PCSK1	TRUE	FALSE
chr5	96410772	A	G	ENST00000311106	ENSG00000175426	PCSK1	TRUE	FALSE
chr5	96410772	A	T	ENST00000311106	ENSG00000175426	PCSK1	TRUE	FALSE
chr5	96410773	C	A	ENST00000311106	ENSG00000175426	PCSK1	TRUE	FALSE
chr5	96410773	C	G	ENST00000311106	ENSG00000175426	PCSK1	TRUE	FALSE
chr5	96410773	C	T	ENST00000311106	ENSG00000175426	PCSK1	TRUE	FALSE
chr5	96410779	T	A	ENST00000311106	ENSG00000175426	PCSK1	TRUE	TRUE
chr5	96410782	G	A	ENST00000311106	ENSG00000175426	PCSK1	TRUE	TRUE
chr5	96410789	G	C	ENST00000311106	ENSG00000175426	PCSK1	TRUE	TRUE
chr5	96410789	G	T	ENST00000311106	ENSG00000175426	PCSK1	TRUE	TRUE
chr5	96410797	C	A	ENST00000311106	ENSG00000175426	PCSK1	TRUE	TRUE
chr5	96410804	G	C	ENST00000311106	ENSG00000175426	PCSK1	TRUE	TRUE
chr5	96410804	G	T	ENST00000311106	ENSG00000175426	PCSK1	TRUE	TRUE
chr5	96410828	G	T	ENST00000311106	ENSG00000175426	PCSK1	TRUE	TRUE
chr5	96410833	T	A	ENST00000311106	ENSG00000175426	PCSK1	TRUE	TRUE
chr5	96410836	C	A	ENST00000311106	ENSG00000175426	PCSK1	TRUE	TRUE
chr5	96410840	G	C	ENST00000311106	ENSG00000175426	PCSK1	TRUE	TRUE
chr5	96410840	G	T	ENST00000311106	ENSG00000175426	PCSK1	TRUE	TRUE
chr5	96410843	C	T	ENST00000311106	ENSG00000175426	PCSK1	TRUE	TRUE
chr5	96410844	C	T	ENST00000311106	ENSG00000175426	PCSK1	TRUE	TRUE
chr5	96410860	G	A	ENST00000311106	ENSG00000175426	PCSK1	TRUE	TRUE
chr5	96410863	G	A	ENST00000311106	ENSG00000175426	PCSK1	TRUE	TRUE
chr5	96410888	G	C	ENST00000311106	ENSG00000175426	PCSK1	TRUE	TRUE
chr5	96410888	G	T	ENST00000311106	ENSG00000175426	PCSK1	TRUE	TRUE
chr5	96410903	G	C	ENST00000311106	ENSG00000175426	PCSK1	TRUE	TRUE
chr5	96410903	G	T	ENST00000311106	ENSG00000175426	PCSK1	TRUE	TRUE
chr5	96410912	A	T	ENST00000311106	ENSG00000175426	PCSK1	TRUE	TRUE
chr5	96410918	A	T	ENST00000311106	ENSG00000175426	PCSK1	TRUE	TRUE
chr5	96410929	C	A	ENST00000311106	ENSG00000175426	PCSK1	TRUE	TRUE
chr5	96410932	G	A	ENST00000311106	ENSG00000175426	PCSK1	TRUE	TRUE
chr5	96410947	C	A	ENST00000311106	ENSG00000175426	PCSK1	TRUE	TRUE
chr5	96410949	G	T	ENST00000311106	ENSG00000175426	PCSK1	TRUE	TRUE
chr5	96410954	C	T	ENST00000311106	ENSG00000175426	PCSK1	TRUE	TRUE
chr5	96410955	C	T	ENST00000311106	ENSG00000175426	PCSK1	TRUE	TRUE
chr5	96410974	T	A	ENST00000311106	ENSG00000175426	PCSK1	TRUE	TRUE
chr5	96410980	G	A	ENST00000311106	ENSG00000175426	PCSK1	TRUE	TRUE
chr5	96410983	T	A	ENST00000311106	ENSG00000175426	PCSK1	TRUE	TRUE
chr5	96410987	C	A	ENST00000311106	ENSG00000175426	PCSK1	FALSE	FALSE
chr5	96410987	C	G	ENST00000311106	ENSG00000175426	PCSK1	FALSE	FALSE
chr5	96410987	C	T	ENST00000311106	ENSG00000175426	PCSK1	FALSE	FALSE
chr5	96410988	T	A	ENST00000311106	ENSG00000175426	PCSK1	FALSE	FALSE
chr5	96410988	T	C	ENST00000311106	ENSG00000175426	PCSK1	FALSE	FALSE
chr5	96410988	T	G	ENST00000311106	ENSG00000175426	PCSK1	FALSE	FALSE
chr5	96412316	A	C	ENST00000311106	ENSG00000175426	PCSK1	TRUE	FALSE
chr5	96412316	A	G	ENST00000311106	ENSG00000175426	PCSK1	FALSE	FALSE
chr5	96412316	A	T	ENST00000311106	ENSG00000175426	PCSK1	TRUE	FALSE
chr5	96412317	C	A	ENST00000311106	ENSG00000175426	PCSK1	TRUE	FALSE
chr5	96412317	C	G	ENST00000311106	ENSG00000175426	PCSK1	TRUE	FALSE
chr5	96412317	C	T	ENST00000311106	ENSG00000175426	PCSK1	TRUE	FALSE
chr5	96412320	G	A	ENST00000311106	ENSG00000175426	PCSK1	TRUE	TRUE
chr5	96412323	T	A	ENST00000311106	ENSG00000175426	PCSK1	TRUE	TRUE
chr5	96412330	A	C	ENST00000311106	ENSG00000175426	PCSK1	TRUE	TRUE
chr5	96412330	A	T	ENST00000311106	ENSG00000175426	PCSK1	TRUE	TRUE
chr5	96412335	C	A	ENST00000311106	ENSG00000175426	PCSK1	TRUE	TRUE
chr5	96412344	T	A	ENST00000311106	ENSG00000175426	PCSK1	TRUE	TRUE
chr5	96412347	G	A	ENST00000311106	ENSG00000175426	PCSK1	TRUE	TRUE
chr5	96412368	C	A	ENST00000311106	ENSG00000175426	PCSK1	TRUE	TRUE
chr5	96412377	T	A	ENST00000311106	ENSG00000175426	PCSK1	TRUE	TRUE
chr5	96412396	C	T	ENST00000311106	ENSG00000175426	PCSK1	TRUE	TRUE
chr5	96412397	C	T	ENST00000311106	ENSG00000175426	PCSK1	TRUE	TRUE
chr5	96412408	G	C	ENST00000311106	ENSG00000175426	PCSK1	TRUE	TRUE
chr5	96412408	G	T	ENST00000311106	ENSG00000175426	PCSK1	TRUE	TRUE
chr5	96412425	C	A	ENST00000311106	ENSG00000175426	PCSK1	TRUE	TRUE
chr5	96412437	C	A	ENST00000311106	ENSG00000175426	PCSK1	TRUE	TRUE
chr5	96412442	G	C	ENST00000311106	ENSG00000175426	PCSK1	TRUE	TRUE
chr5	96412442	G	T	ENST00000311106	ENSG00000175426	PCSK1	TRUE	TRUE
chr5	96412452	C	A	ENST00000311106	ENSG00000175426	PCSK1	TRUE	TRUE
chr5	96412485	T	A	ENST00000311106	ENSG00000175426	PCSK1	TRUE	TRUE
chr5	96412491	C	A	ENST00000311106	ENSG00000175426	PCSK1	TRUE	FALSE
chr5	96412491	C	G	ENST00000311106	ENSG00000175426	PCSK1	TRUE	FALSE
chr5	96412491	C	T	ENST00000311106	ENSG00000175426	PCSK1	TRUE	FALSE
chr5	96412492	T	A	ENST00000311106	ENSG00000175426	PCSK1	TRUE	FALSE
chr5	96412492	T	C	ENST00000311106	ENSG00000175426	PCSK1	TRUE	FALSE
chr5	96412492	T	G	ENST00000311106	ENSG00000175426	PCSK1	TRUE	FALSE
chr5	96416031	A	C	ENST00000311106	ENSG00000175426	PCSK1	TRUE	FALSE
chr5	96416031	A	G	ENST00000311106	ENSG00000175426	PCSK1	TRUE	FALSE
chr5	96416031	A	T	ENST00000311106	ENSG00000175426	PCSK1	TRUE	FALSE
chr5	96416032	C	A	ENST00000311106	ENSG00000175426	PCSK1	TRUE	FALSE
chr5	96416032	C	G	ENST00000311106	ENSG00000175426	PCSK1	TRUE	FALSE
chr5	96416032	C	T	ENST00000311106	ENSG00000175426	PCSK1	TRUE	FALSE
chr5	96416036	C	A	ENST00000311106	ENSG00000175426	PCSK1	TRUE	TRUE
chr5	96416042	T	A	ENST00000311106	ENSG00000175426	PCSK1	TRUE	TRUE
chr5	96416049	G	C	ENST00000311106	ENSG00000175426	PCSK1	TRUE	TRUE
chr5	96416049	G	T	ENST00000311106	ENSG00000175426	PCSK1	TRUE	TRUE
chr5	96416060	C	A	ENST00000311106	ENSG00000175426	PCSK1	TRUE	TRUE
chr5	96416067	G	T	ENST00000311106	ENSG00000175426	PCSK1	TRUE	TRUE
chr5	96416072	T	A	ENST00000311106	ENSG00000175426	PCSK1	TRUE	TRUE
chr5	96416087	G	A	ENST00000311106	ENSG00000175426	PCSK1	TRUE	TRUE
chr5	96416099	C	A	ENST00000311106	ENSG00000175426	PCSK1	TRUE	TRUE
chr5	96416102	C	A	ENST00000311106	ENSG00000175426	PCSK1	TRUE	TRUE
chr5	96416106	A	T	ENST00000311106	ENSG00000175426	PCSK1	TRUE	TRUE
chr5	96416111	T	A	ENST00000311106	ENSG00000175426	PCSK1	TRUE	TRUE
chr5	96416122	C	A	ENST00000311106	ENSG00000175426	PCSK1	TRUE	FALSE
chr5	96416122	C	G	ENST00000311106	ENSG00000175426	PCSK1	TRUE	FALSE
chr5	96416122	C	T	ENST00000311106	ENSG00000175426	PCSK1	TRUE	FALSE
chr5	96416123	T	A	ENST00000311106	ENSG00000175426	PCSK1	TRUE	FALSE
chr5	96416123	T	C	ENST00000311106	ENSG00000175426	PCSK1	TRUE	FALSE
chr5	96416123	T	G	ENST00000311106	ENSG00000175426	PCSK1	TRUE	FALSE
chr5	96421878	A	C	ENST00000311106	ENSG00000175426	PCSK1	TRUE	FALSE
chr5	96421878	A	G	ENST00000311106	ENSG00000175426	PCSK1	TRUE	FALSE
chr5	96421878	A	T	ENST00000311106	ENSG00000175426	PCSK1	TRUE	FALSE
chr5	96421879	C	A	ENST00000311106	ENSG00000175426	PCSK1	TRUE	FALSE
chr5	96421879	C	G	ENST00000311106	ENSG00000175426	PCSK1	TRUE	FALSE
chr5	96421879	C	T	ENST00000311106	ENSG00000175426	PCSK1	TRUE	FALSE
chr5	96421881	T	A	ENST00000311106	ENSG00000175426	PCSK1	TRUE	TRUE
chr5	96421887	C	A	ENST00000311106	ENSG00000175426	PCSK1	TRUE	TRUE
chr5	96421900	A	C	ENST00000311106	ENSG00000175426	PCSK1
chr5	96421900	A	T	ENST00000311106	ENSG00000175426	PCSK1
chr5	96421905	G	A	ENST00000311106	ENSG00000175426	PCSK1
chr5	96421939	A	C	ENST00000311106	ENSG00000175426	PCSK1
chr5	96421939	A	T	ENST00000311106	ENSG00000175426	PCSK1
chr5	96421950	C	A	ENST00000311106	ENSG00000175426	PCSK1
chr5	96421957	C	A	ENST00000311106	ENSG00000175426	PCSK1	TRUE	FALSE
chr5	96421957	C	G	ENST00000311106	ENSG00000175426	PCSK1	TRUE	FALSE
chr5	96421957	C	T	ENST00000311106	ENSG00000175426	PCSK1	TRUE	FALSE
chr5	96421958	T	A	ENST00000311106	ENSG00000175426	PCSK1	TRUE	FALSE
chr5	96421958	T	C	ENST00000311106	ENSG00000175426	PCSK1	TRUE	FALSE
chr5	96421958	T	G	ENST00000311106	ENSG00000175426	PCSK1	TRUE	FALSE
chr5	96423311	A	C	ENST00000311106	ENSG00000175426	PCSK1	TRUE	FALSE
chr5	96423311	A	G	ENST00000311106	ENSG00000175426	PCSK1	TRUE	FALSE
chr5	96423311	A	T	ENST00000311106	ENSG00000175426	PCSK1	TRUE	FALSE
chr5	96423312	C	A	ENST00000311106	ENSG00000175426	PCSK1	TRUE	FALSE
chr5	96423312	C	G	ENST00000311106	ENSG00000175426	PCSK1	TRUE	FALSE
chr5	96423312	C	T	ENST00000311106	ENSG00000175426	PCSK1	TRUE	FALSE
chr5	96423313	A	C	ENST00000311106	ENSG00000175426	PCSK1	TRUE	TRUE
chr5	96423313	A	T	ENST00000311106	ENSG00000175426	PCSK1	TRUE	TRUE
chr5	96423322	A	C	ENST00000311106	ENSG00000175426	PCSK1	TRUE	TRUE
chr5	96423322	A	T	ENST00000311106	ENSG00000175426	PCSK1	TRUE	TRUE
chr5	96423340	C	T	ENST00000311106	ENSG00000175426	PCSK1	TRUE	TRUE
chr5	96423341	C	T	ENST00000311106	ENSG00000175426	PCSK1	TRUE	TRUE
chr5	96423345	C	A	ENST00000311106	ENSG00000175426	PCSK1	TRUE	TRUE
chr5	96423347	A	T	ENST00000311106	ENSG00000175426	PCSK1	TRUE	TRUE
chr5	96423378	C	A	ENST00000311106	ENSG00000175426	PCSK1	TRUE	TRUE
chr5	96423381	T	A	ENST00000311106	ENSG00000175426	PCSK1	TRUE	TRUE
chr5	96423396	T	A	ENST00000311106	ENSG00000175426	PCSK1	TRUE	TRUE
chr5	96423399	G	A	ENST00000311106	ENSG00000175426	PCSK1	TRUE	TRUE
chr5	96423400	C	T	ENST00000311106	ENSG00000175426	PCSK1	TRUE	TRUE
chr5	96423401	C	T	ENST00000311106	ENSG00000175426	PCSK1	TRUE	TRUE
chr5	96423429	T	A	ENST00000311106	ENSG00000175426	PCSK1	TRUE	TRUE
chr5	96423459	G	A	ENST00000311106	ENSG00000175426	PCSK1	TRUE	TRUE
chr5	96423460	C	A	ENST00000311106	ENSG00000175426	PCSK1	TRUE	FALSE
chr5	96423460	C	G	ENST00000311106	ENSG00000175426	PCSK1	TRUE	FALSE
chr5	96423460	C	T	ENST00000311106	ENSG00000175426	PCSK1	TRUE	FALSE
chr5	96423461	T	A	ENST00000311106	ENSG00000175426	PCSK1	TRUE	FALSE
chr5	96423461	T	C	ENST00000311106	ENSG00000175426	PCSK1	TRUE	FALSE
chr5	96423461	T	G	ENST00000311106	ENSG00000175426	PCSK1	TRUE	FALSE
chr5	96425818	A	C	ENST00000311106	ENSG00000175426	PCSK1	TRUE	FALSE
chr5	96425818	A	G	ENST00000311106	ENSG00000175426	PCSK1	FALSE	FALSE
chr5	96425818	A	T	ENST00000311106	ENSG00000175426	PCSK1	TRUE	FALSE
chr5	96425819	C	A	ENST00000311106	ENSG00000175426	PCSK1	TRUE	FALSE
chr5	96425819	C	G	ENST00000311106	ENSG00000175426	PCSK1	TRUE	FALSE
chr5	96425819	C	T	ENST00000311106	ENSG00000175426	PCSK1	TRUE	FALSE
chr5	96425821	A	T	ENST00000311106	ENSG00000175426	PCSK1	TRUE	TRUE
chr5	96425823	G	C	ENST00000311106	ENSG00000175426	PCSK1	TRUE	TRUE
chr5	96425823	G	T	ENST00000311106	ENSG00000175426	PCSK1	TRUE	TRUE
chr5	96425826	C	T	ENST00000311106	ENSG00000175426	PCSK1	TRUE	TRUE
chr5	96425827	C	T	ENST00000311106	ENSG00000175426	PCSK1	TRUE	TRUE
chr5	96425831	G	A	ENST00000311106	ENSG00000175426	PCSK1	TRUE	TRUE
chr5	96425834	G	A	ENST00000311106	ENSG00000175426	PCSK1	TRUE	TRUE
chr5	96425838	C	T	ENST00000311106	ENSG00000175426	PCSK1	TRUE	TRUE
chr5	96425839	C	T	ENST00000311106	ENSG00000175426	PCSK1	TRUE	TRUE
chr5	96425869	G	C	ENST00000311106	ENSG00000175426	PCSK1	TRUE	TRUE
chr5	96425869	G	T	ENST00000311106	ENSG00000175426	PCSK1	TRUE	TRUE
chr5	96425884	G	C	ENST00000311106	ENSG00000175426	PCSK1	TRUE	TRUE
chr5	96425884	G	T	ENST00000311106	ENSG00000175426	PCSK1	TRUE	TRUE
chr5	96425891	T	A	ENST00000311106	ENSG00000175426	PCSK1	TRUE	TRUE
chr5	96425897	T	A	ENST00000311106	ENSG00000175426	PCSK1	TRUE	TRUE
chr5	96425900	C	A	ENST00000311106	ENSG00000175426	PCSK1	TRUE	TRUE
chr5	96425903	T	A	ENST00000311106	ENSG00000175426	PCSK1	TRUE	TRUE
chr5	96425906	C	A	ENST00000311106	ENSG00000175426	PCSK1	TRUE	TRUE
chr5	96425907	A	C	ENST00000311106	ENSG00000175426	PCSK1	TRUE	TRUE
chr5	96425907	A	T	ENST00000311106	ENSG00000175426	PCSK1	TRUE	TRUE
chr5	96425912	G	A	ENST00000311106	ENSG00000175426	PCSK1	TRUE	TRUE
chr5	96425915	G	A	ENST00000311106	ENSG00000175426	PCSK1	TRUE	TRUE
chr5	96425918	C	A	ENST00000311106	ENSG00000175426	PCSK1	TRUE	TRUE
chr5	96425922	C	T	ENST00000311106	ENSG00000175426	PCSK1	TRUE	TRUE
chr5	96425923	C	T	ENST00000311106	ENSG00000175426	PCSK1	TRUE	TRUE
chr5	96425931	C	A	ENST00000311106	ENSG00000175426	PCSK1	TRUE	FALSE
chr5	96425931	C	G	ENST00000311106	ENSG00000175426	PCSK1	TRUE	FALSE
chr5	96425931	C	T	ENST00000311106	ENSG00000175426	PCSK1	TRUE	FALSE
chr5	96425932	T	A	ENST00000311106	ENSG00000175426	PCSK1	TRUE	FALSE
chr5	96425932	T	C	ENST00000311106	ENSG00000175426	PCSK1	TRUE	FALSE
chr5	96425932	T	G	ENST00000311106	ENSG00000175426	PCSK1	TRUE	FALSE
chr5	96429211	A	C	ENST00000311106	ENSG00000175426	PCSK1	TRUE	FALSE
chr5	96429211	A	G	ENST00000311106	ENSG00000175426	PCSK1	TRUE	FALSE
chr5	96429211	A	T	ENST00000311106	ENSG00000175426	PCSK1	TRUE	FALSE
chr5	96429212	C	A	ENST00000311106	ENSG00000175426	PCSK1	TRUE	FALSE
chr5	96429212	C	G	ENST00000311106	ENSG00000175426	PCSK1	TRUE	FALSE
chr5	96429212	C	T	ENST00000311106	ENSG00000175426	PCSK1	TRUE	FALSE
chr5	96429229	A	C	ENST00000311106	ENSG00000175426	PCSK1	TRUE	TRUE
chr5	96429229	A	T	ENST00000311106	ENSG00000175426	PCSK1	TRUE	TRUE
chr5	96429233	T	A	ENST00000311106	ENSG00000175426	PCSK1	TRUE	TRUE
chr5	96429236	T	A	ENST00000311106	ENSG00000175426	PCSK1	TRUE	TRUE
chr5	96429260	G	A	ENST00000311106	ENSG00000175426	PCSK1	TRUE	TRUE
chr5	96429269	T	A	ENST00000311106	ENSG00000175426	PCSK1	TRUE	TRUE
chr5	96429281	T	A	ENST00000311106	ENSG00000175426	PCSK1	TRUE	TRUE
chr5	96429287	T	A	ENST00000311106	ENSG00000175426	PCSK1	TRUE	TRUE
chr5	96429292	A	C	ENST00000311106	ENSG00000175426	PCSK1	TRUE	TRUE
chr5	96429292	A	T	ENST00000311106	ENSG00000175426	PCSK1	TRUE	TRUE
chr5	96429294	G	C	ENST00000311106	ENSG00000175426	PCSK1	TRUE	TRUE
chr5	96429294	G	T	ENST00000311106	ENSG00000175426	PCSK1	TRUE	TRUE
chr5	96429305	C	A	ENST00000311106	ENSG00000175426	PCSK1	TRUE	TRUE
chr5	96429310	G	C	ENST00000311106	ENSG00000175426	PCSK1	TRUE	TRUE
chr5	96429310	G	T	ENST00000311106	ENSG00000175426	PCSK1	TRUE	TRUE
chr5	96429318	C	A	ENST00000311106	ENSG00000175426	PCSK1	TRUE	FALSE
chr5	96429318	C	G	ENST00000311106	ENSG00000175426	PCSK1	TRUE	FALSE
chr5	96429318	C	T	ENST00000311106	ENSG00000175426	PCSK1	TRUE	FALSE
chr5	96429319	T	A	ENST00000311106	ENSG00000175426	PCSK1	TRUE	FALSE
chr5	96429319	T	C	ENST00000311106	ENSG00000175426	PCSK1	TRUE	FALSE
chr5	96429319	T	G	ENST00000311106	ENSG00000175426	PCSK1	TRUE	FALSE
chr5	96432861	A	C	ENST00000311106	ENSG00000175426	PCSK1	TRUE	FALSE
chr5	96432861	A	G	ENST00000311106	ENSG00000175426	PCSK1	TRUE	FALSE
chr5	96432861	A	T	ENST00000311106	ENSG00000175426	PCSK1	TRUE	FALSE
chr5	96432862	C	A	ENST00000311106	ENSG00000175426	PCSK1	TRUE	FALSE
chr5	96432862	C	G	ENST00000311106	ENSG00000175426	PCSK1	TRUE	FALSE
chr5	96432862	C	T	ENST00000311106	ENSG00000175426	PCSK1	TRUE	FALSE
chr5	96432865	G	A	ENST00000311106	ENSG00000175426	PCSK1	TRUE	TRUE
chr5	96432870	A	T	ENST00000311106	ENSG00000175426	PCSK1	TRUE	TRUE
chr5	96432878	A	C	ENST00000311106	ENSG00000175426	PCSK1	TRUE	TRUE
chr5	96432878	A	T	ENST00000311106	ENSG00000175426	PCSK1	TRUE	TRUE
chr5	96432889	C	A	ENST00000311106	ENSG00000175426	PCSK1	TRUE	TRUE
chr5	96432892	C	A	ENST00000311106	ENSG00000175426	PCSK1	TRUE	TRUE
chr5	96432903	G	T	ENST00000311106	ENSG00000175426	PCSK1	TRUE	TRUE
chr5	96432913	C	A	ENST00000311106	ENSG00000175426	PCSK1	TRUE	TRUE
chr5	96432931	C	A	ENST00000311106	ENSG00000175426	PCSK1	TRUE	TRUE
chr5	96432938	C	T	ENST00000311106	ENSG00000175426	PCSK1	TRUE	TRUE
chr5	96432939	C	T	ENST00000311106	ENSG00000175426	PCSK1	TRUE	TRUE
chr5	96432943	C	A	ENST00000311106	ENSG00000175426	PCSK1	TRUE	TRUE
chr5	96432955	G	A	ENST00000311106	ENSG00000175426	PCSK1	TRUE	TRUE
chr5	96432961	T	A	ENST00000311106	ENSG00000175426	PCSK1	TRUE	TRUE
chr5	96432967	T	A	ENST00000311106	ENSG00000175426	PCSK1	TRUE	TRUE
chr5	96432983	A	T	ENST00000311106	ENSG00000175426	PCSK1	TRUE	FALSE
chr5	96432986	C	T	ENST00000311106	ENSG00000175426	PCSK1	TRUE	FALSE
chr5	96432987	C	T	ENST00000311106	ENSG00000175426	PCSK1	TRUE	FALSE
chr5	96432992	G	T	ENST00000311106	ENSG00000175426	PCSK1	FALSE	FALSE
chr5	96433013	G	T	ENST00000311106	ENSG00000175426	PCSK1	FALSE	FALSE
chr5	96433018	G	A	ENST00000311106	ENSG00000175426	PCSK1	FALSE	FALSE
chr5	96433025	C	T	ENST00000311106	ENSG00000175426	PCSK1	FALSE	FALSE
chr5	96433026	C	T	ENST00000311106	ENSG00000175426	PCSK1	FALSE	FALSE
chr5	96433033	T	A	ENST00000311106	ENSG00000175426	PCSK1	FALSE	FALSE
chr5	96433036	G	A	ENST00000311106	ENSG00000175426	PCSK1	FALSE	FALSE
chr5	96433039	C	A	ENST00000311106	ENSG00000175426	PCSK1	FALSE	FALSE
chr5	96662429	C	T	ENST00000675179	ENSG00000153113	CAST	FALSE	FALSE
chr5	96662438	C	T	ENST00000675179	ENSG00000153113	CAST	FALSE	FALSE
chr5	96662441	A	T	ENST00000675179	ENSG00000153113	CAST	FALSE	FALSE
chr5	96662468	C	T	ENST00000675179	ENSG00000153113	CAST	FALSE	FALSE
chr5	96662495	G	T	ENST00000675179	ENSG00000153113	CAST
chr5	96662498	G	A	ENST00000675179	ENSG00000153113	CAST	TRUE	FALSE
chr5	96662498	G	C	ENST00000675179	ENSG00000153113	CAST	TRUE	FALSE
chr5	96662498	G	T	ENST00000675179	ENSG00000153113	CAST	TRUE	FALSE
chr5	96662499	T	A	ENST00000675179	ENSG00000153113	CAST	TRUE	FALSE
chr5	96662499	T	C	ENST00000675179	ENSG00000153113	CAST	FALSE	FALSE
chr5	96662499	T	G	ENST00000675179	ENSG00000153113	CAST	TRUE	FALSE
chr5	96675537	A	C	ENST00000675179	ENSG00000153113	CAST	TRUE	FALSE
chr5	96675537	A	G	ENST00000675179	ENSG00000153113	CAST	TRUE	FALSE
chr5	96675537	A	T	ENST00000675179	ENSG00000153113	CAST	TRUE	FALSE
chr5	96675538	G	A	ENST00000675179	ENSG00000153113	CAST	TRUE	FALSE
chr5	96675538	G	C	ENST00000675179	ENSG00000153113	CAST	TRUE	FALSE
chr5	96675538	G	T	ENST00000675179	ENSG00000153113	CAST	TRUE	FALSE
chr5	96675548	G	T	ENST00000675179	ENSG00000153113	CAST	TRUE	TRUE
chr5	96675551	A	T	ENST00000675179	ENSG00000153113	CAST	TRUE	TRUE
chr5	96675560	G	T	ENST00000675179	ENSG00000153113	CAST	TRUE	TRUE
chr5	96675564	C	A	ENST00000675179	ENSG00000153113	CAST	TRUE	TRUE
chr5	96675572	A	T	ENST00000675179	ENSG00000153113	CAST	TRUE	TRUE
chr5	96675578	G	T	ENST00000675179	ENSG00000153113	CAST	TRUE	TRUE
chr5	96675581	G	T	ENST00000675179	ENSG00000153113	CAST	TRUE	TRUE
chr5	96675584	A	T	ENST00000675179	ENSG00000153113	CAST	TRUE	TRUE
chr5	96675587	A	T	ENST00000675179	ENSG00000153113	CAST	TRUE	TRUE
chr5	96675590	G	T	ENST00000675179	ENSG00000153113	CAST	TRUE	TRUE
chr5	96675594	C	A	ENST00000675179	ENSG00000153113	CAST	TRUE	TRUE
chr5	96675594	C	G	ENST00000675179	ENSG00000153113	CAST	TRUE	TRUE
chr5	96675599	G	T	ENST00000675179	ENSG00000153113	CAST	TRUE	TRUE
chr5	96675602	G	A	ENST00000675179	ENSG00000153113	CAST	TRUE	FALSE
chr5	96675602	G	C	ENST00000675179	ENSG00000153113	CAST	TRUE	FALSE
chr5	96675602	G	T	ENST00000675179	ENSG00000153113	CAST	TRUE	FALSE
chr5	96675603	T	A	ENST00000675179	ENSG00000153113	CAST	TRUE	FALSE
chr5	96675603	T	C	ENST00000675179	ENSG00000153113	CAST	TRUE	FALSE
chr5	96675603	T	G	ENST00000675179	ENSG00000153113	CAST	TRUE	FALSE
chr5	96695834	A	C	ENST00000675179	ENSG00000153113	CAST	TRUE	FALSE
chr5	96695834	A	G	ENST00000675179	ENSG00000153113	CAST	TRUE	FALSE
chr5	96695834	A	T	ENST00000675179	ENSG00000153113	CAST	TRUE	FALSE
chr5	96695835	G	A	ENST00000675179	ENSG00000153113	CAST	TRUE	FALSE
chr5	96695835	G	C	ENST00000675179	ENSG00000153113	CAST	TRUE	FALSE
chr5	96695835	G	T	ENST00000675179	ENSG00000153113	CAST	TRUE	FALSE
chr5	96695836	A	T	ENST00000675179	ENSG00000153113	CAST	TRUE	TRUE
chr5	96695839	A	T	ENST00000675179	ENSG00000153113	CAST	TRUE	TRUE
chr5	96695863	C	T	ENST00000675179	ENSG00000153113	CAST	TRUE	TRUE
chr5	96695872	A	T	ENST00000675179	ENSG00000153113	CAST	TRUE	TRUE
chr5	96695880	T	A	ENST00000675179	ENSG00000153113	CAST	TRUE	TRUE
chr5	96695880	T	G	ENST00000675179	ENSG00000153113	CAST	TRUE	TRUE
chr5	96695887	G	T	ENST00000675179	ENSG00000153113	CAST	TRUE	TRUE
chr5	96695897	C	A	ENST00000675179	ENSG00000153113	CAST	TRUE	TRUE
chr5	96695905	A	T	ENST00000675179	ENSG00000153113	CAST	TRUE	TRUE
chr5	96695908	G	A	ENST00000675179	ENSG00000153113	CAST	TRUE	FALSE
chr5	96695908	G	C	ENST00000675179	ENSG00000153113	CAST	TRUE	FALSE
chr5	96695908	G	T	ENST00000675179	ENSG00000153113	CAST	TRUE	FALSE
chr5	96695909	T	A	ENST00000675179	ENSG00000153113	CAST	TRUE	FALSE
chr5	96695909	T	C	ENST00000675179	ENSG00000153113	CAST	TRUE	FALSE
chr5	96695909	T	G	ENST00000675179	ENSG00000153113	CAST	TRUE	FALSE
chr5	96722637	A	C	ENST00000675179	ENSG00000153113	CAST	TRUE	FALSE
chr5	96722637	A	G	ENST00000675179	ENSG00000153113	CAST	TRUE	FALSE
chr5	96722637	A	T	ENST00000675179	ENSG00000153113	CAST	TRUE	FALSE
chr5	96722638	G	A	ENST00000675179	ENSG00000153113	CAST	TRUE	FALSE
chr5	96722638	G	C	ENST00000675179	ENSG00000153113	CAST	TRUE	FALSE
chr5	96722638	G	T	ENST00000675179	ENSG00000153113	CAST	TRUE	FALSE
chr5	96722643	C	A	ENST00000675179	ENSG00000153113	CAST	TRUE	TRUE
chr5	96722643	C	G	ENST00000675179	ENSG00000153113	CAST	TRUE	TRUE
chr5	96722666	A	T	ENST00000675179	ENSG00000153113	CAST	TRUE	TRUE
chr5	96722690	G	T	ENST00000675179	ENSG00000153113	CAST	TRUE	TRUE
chr5	96722696	A	T	ENST00000675179	ENSG00000153113	CAST	TRUE	TRUE
chr5	96722699	G	A	ENST00000675179	ENSG00000153113	CAST	TRUE	FALSE
chr5	96722699	G	C	ENST00000675179	ENSG00000153113	CAST	TRUE	FALSE
chr5	96722699	G	T	ENST00000675179	ENSG00000153113	CAST	TRUE	FALSE
chr5	96722700	T	A	ENST00000675179	ENSG00000153113	CAST	TRUE	FALSE
chr5	96722700	T	C	ENST00000675179	ENSG00000153113	CAST	TRUE	FALSE
chr5	96722700	T	G	ENST00000675179	ENSG00000153113	CAST	TRUE	FALSE
chr5	96726792	A	C	ENST00000675179	ENSG00000153113	CAST	FALSE	FALSE
chr5	96726792	A	G	ENST00000675179	ENSG00000153113	CAST	FALSE	FALSE
chr5	96726792	A	T	ENST00000675179	ENSG00000153113	CAST	FALSE	FALSE
chr5	96726793	G	A	ENST00000675179	ENSG00000153113	CAST	FALSE	FALSE
chr5	96726793	G	C	ENST00000675179	ENSG00000153113	CAST	FALSE	FALSE
chr5	96726793	G	T	ENST00000675179	ENSG00000153113	CAST	FALSE	FALSE
chr5	96726809	C	T	ENST00000675179	ENSG00000153113	CAST	TRUE	TRUE
chr5	96726812	C	T	ENST00000675179	ENSG00000153113	CAST	TRUE	TRUE
chr5	96726818	G	T	ENST00000675179	ENSG00000153113	CAST	TRUE	TRUE
chr5	96726821	G	T	ENST00000675179	ENSG00000153113	CAST	TRUE	TRUE
chr5	96726839	A	T	ENST00000675179	ENSG00000153113	CAST	TRUE	TRUE
chr5	96726842	A	T	ENST00000675179	ENSG00000153113	CAST	TRUE	TRUE
chr5	96726845	A	T	ENST00000675179	ENSG00000153113	CAST
chr5	96726851	A	T	ENST00000675179	ENSG00000153113	CAST	TRUE	TRUE
chr5	96726854	A	T	ENST00000675179	ENSG00000153113	CAST	TRUE	TRUE
chr5	96726857	C	T	ENST00000675179	ENSG00000153113	CAST	TRUE	TRUE
chr5	96726860	G	A	ENST00000675179	ENSG00000153113	CAST	FALSE	FALSE
chr5	96726860	G	C	ENST00000675179	ENSG00000153113	CAST	FALSE	FALSE
chr5	96726860	G	T	ENST00000675179	ENSG00000153113	CAST	FALSE	FALSE
chr5	96726861	T	A	ENST00000675179	ENSG00000153113	CAST	FALSE	FALSE
chr5	96726861	T	C	ENST00000675179	ENSG00000153113	CAST	FALSE	FALSE
chr5	96726861	T	G	ENST00000675179	ENSG00000153113	CAST	FALSE	FALSE
chr5	96727487	A	C	ENST00000675179	ENSG00000153113	CAST	TRUE	FALSE
chr5	96727487	A	G	ENST00000675179	ENSG00000153113	CAST	TRUE	FALSE
chr5	96727487	A	T	ENST00000675179	ENSG00000153113	CAST	TRUE	FALSE
chr5	96727488	G	A	ENST00000675179	ENSG00000153113	CAST	TRUE	FALSE
chr5	96727488	G	C	ENST00000675179	ENSG00000153113	CAST	TRUE	FALSE
chr5	96727488	G	T	ENST00000675179	ENSG00000153113	CAST	TRUE	FALSE
chr5	96727495	A	T	ENST00000675179	ENSG00000153113	CAST	TRUE	TRUE
chr5	96727501	G	T	ENST00000675179	ENSG00000153113	CAST	TRUE	TRUE
chr5	96727507	G	T	ENST00000675179	ENSG00000153113	CAST	TRUE	TRUE
chr5	96727510	A	T	ENST00000675179	ENSG00000153113	CAST	TRUE	TRUE
chr5	96727513	A	T	ENST00000675179	ENSG00000153113	CAST	TRUE	TRUE
chr5	96727517	C	A	ENST00000675179	ENSG00000153113	CAST	TRUE	TRUE
chr5	96727517	C	G	ENST00000675179	ENSG00000153113	CAST	TRUE	TRUE
chr5	96727519	C	T	ENST00000675179	ENSG00000153113	CAST	TRUE	TRUE
chr5	96727523	C	A	ENST00000675179	ENSG00000153113	CAST	TRUE	TRUE
chr5	96727523	C	G	ENST00000675179	ENSG00000153113	CAST	TRUE	TRUE
chr5	96727528	A	T	ENST00000675179	ENSG00000153113	CAST	TRUE	TRUE
chr5	96727531	G	A	ENST00000675179	ENSG00000153113	CAST	TRUE	FALSE
chr5	96727531	G	C	ENST00000675179	ENSG00000153113	CAST	TRUE	FALSE
chr5	96727531	G	T	ENST00000675179	ENSG00000153113	CAST	TRUE	FALSE
chr5	96727532	T	A	ENST00000675179	ENSG00000153113	CAST	TRUE	FALSE
chr5	96727532	T	C	ENST00000675179	ENSG00000153113	CAST	TRUE	FALSE
chr5	96727532	T	G	ENST00000675179	ENSG00000153113	CAST	TRUE	FALSE
chr5	96729151	A	C	ENST00000675179	ENSG00000153113	CAST	TRUE	FALSE
chr5	96729151	A	G	ENST00000675179	ENSG00000153113	CAST	TRUE	FALSE
chr5	96729151	A	T	ENST00000675179	ENSG00000153113	CAST	TRUE	FALSE
chr5	96729152	G	A	ENST00000675179	ENSG00000153113	CAST	TRUE	FALSE
chr5	96729152	G	C	ENST00000675179	ENSG00000153113	CAST	TRUE	FALSE
chr5	96729152	G	T	ENST00000675179	ENSG00000153113	CAST	TRUE	FALSE
chr5	96729168	G	T	ENST00000675179	ENSG00000153113	CAST	TRUE	TRUE
chr5	96729171	A	T	ENST00000675179	ENSG00000153113	CAST	TRUE	TRUE
chr5	96729174	A	T	ENST00000675179	ENSG00000153113	CAST	TRUE	TRUE
chr5	96729180	C	T	ENST00000675179	ENSG00000153113	CAST	TRUE	TRUE
chr5	96729183	G	T	ENST00000675179	ENSG00000153113	CAST	TRUE	TRUE
chr5	96729186	G	T	ENST00000675179	ENSG00000153113	CAST	TRUE	TRUE
chr5	96729189	A	T	ENST00000675179	ENSG00000153113	CAST	TRUE	TRUE
chr5	96729195	A	T	ENST00000675179	ENSG00000153113	CAST	TRUE	TRUE
chr5	96729198	G	T	ENST00000675179	ENSG00000153113	CAST	TRUE	TRUE
chr5	96729207	G	T	ENST00000675179	ENSG00000153113	CAST	TRUE	TRUE
chr5	96729210	G	A	ENST00000675179	ENSG00000153113	CAST	TRUE	FALSE
chr5	96729210	G	C	ENST00000675179	ENSG00000153113	CAST	TRUE	FALSE
chr5	96729210	G	T	ENST00000675179	ENSG00000153113	CAST	TRUE	FALSE
chr5	96729211	T	A	ENST00000675179	ENSG00000153113	CAST	TRUE	FALSE
chr5	96729211	T	C	ENST00000675179	ENSG00000153113	CAST	TRUE	FALSE
chr5	96729211	T	G	ENST00000675179	ENSG00000153113	CAST	TRUE	FALSE
chr5	96729610	A	C	ENST00000675179	ENSG00000153113	CAST	TRUE	FALSE
chr5	96729610	A	G	ENST00000675179	ENSG00000153113	CAST	TRUE	FALSE
chr5	96729610	A	T	ENST00000675179	ENSG00000153113	CAST	TRUE	FALSE
chr5	96729611	G	A	ENST00000675179	ENSG00000153113	CAST	TRUE	FALSE
chr5	96729611	G	C	ENST00000675179	ENSG00000153113	CAST	TRUE	FALSE
chr5	96729611	G	T	ENST00000675179	ENSG00000153113	CAST	TRUE	FALSE
chr5	96729615	A	T	ENST00000675179	ENSG00000153113	CAST	TRUE	TRUE
chr5	96729627	A	T	ENST00000675179	ENSG00000153113	CAST	TRUE	TRUE
chr5	96729630	C	T	ENST00000675179	ENSG00000153113	CAST	TRUE	TRUE
chr5	96729637	C	A	ENST00000675179	ENSG00000153113	CAST	TRUE	TRUE
chr5	96729637	C	G	ENST00000675179	ENSG00000153113	CAST	TRUE	TRUE
chr5	96729645	G	T	ENST00000675179	ENSG00000153113	CAST	TRUE	TRUE
chr5	96729666	A	T	ENST00000675179	ENSG00000153113	CAST	TRUE	TRUE
chr5	96729669	A	T	ENST00000675179	ENSG00000153113	CAST	TRUE	TRUE
chr5	96729681	A	T	ENST00000675179	ENSG00000153113	CAST	TRUE	TRUE
chr5	96729685	C	A	ENST00000675179	ENSG00000153113	CAST	TRUE	TRUE
chr5	96729685	C	G	ENST00000675179	ENSG00000153113	CAST	TRUE	TRUE
chr5	96729690	G	T	ENST00000675179	ENSG00000153113	CAST	TRUE	TRUE
chr5	96729693	C	T	ENST00000675179	ENSG00000153113	CAST	TRUE	TRUE
chr5	96729696	C	T	ENST00000675179	ENSG00000153113	CAST	TRUE	TRUE
chr5	96729703	C	A	ENST00000675179	ENSG00000153113	CAST	TRUE	TRUE
chr5	96729703	C	G	ENST00000675179	ENSG00000153113	CAST	TRUE	TRUE
chr5	96729705	G	T	ENST00000675179	ENSG00000153113	CAST	TRUE	TRUE
chr5	96729708	A	T	ENST00000675179	ENSG00000153113	CAST	TRUE	TRUE
chr5	96729712	C	A	ENST00000675179	ENSG00000153113	CAST	TRUE	TRUE
chr5	96729712	C	G	ENST00000675179	ENSG00000153113	CAST	TRUE	TRUE
chr5	96729717	G	T	ENST00000675179	ENSG00000153113	CAST
chr5	96729723	A	T	ENST00000675179	ENSG00000153113	CAST
chr5	96729726	G	A	ENST00000675179	ENSG00000153113	CAST	TRUE	TRUE
chr5	96729726	G	C	ENST00000675179	ENSG00000153113	CAST	TRUE	TRUE
chr5	96729726	G	T	ENST00000675179	ENSG00000153113	CAST	TRUE	TRUE
chr5	96729727	T	A	ENST00000675179	ENSG00000153113	CAST	TRUE	TRUE
chr5	96729727	T	C	ENST00000675179	ENSG00000153113	CAST	TRUE	FALSE
chr5	96729727	T	G	ENST00000675179	ENSG00000153113	CAST	TRUE	TRUE
chr5	96730778	A	C	ENST00000675179	ENSG00000153113	CAST	TRUE	FALSE
chr5	96730778	A	G	ENST00000675179	ENSG00000153113	CAST	TRUE	FALSE
chr5	96730778	A	T	ENST00000675179	ENSG00000153113	CAST	TRUE	FALSE
chr5	96730779	G	A	ENST00000675179	ENSG00000153113	CAST	TRUE	FALSE
chr5	96730779	G	C	ENST00000675179	ENSG00000153113	CAST	TRUE	FALSE
chr5	96730779	G	T	ENST00000675179	ENSG00000153113	CAST	TRUE	FALSE
chr5	96730783	A	T	ENST00000675179	ENSG00000153113	CAST	TRUE	TRUE
chr5	96730789	C	T	ENST00000675179	ENSG00000153113	CAST	TRUE	TRUE
chr5	96730810	G	T	ENST00000675179	ENSG00000153113	CAST	TRUE	TRUE
chr5	96730813	G	T	ENST00000675179	ENSG00000153113	CAST	TRUE	TRUE
chr5	96730846	A	T	ENST00000675179	ENSG00000153113	CAST	TRUE	TRUE
chr5	96730858	A	T	ENST00000675179	ENSG00000153113	CAST	TRUE	TRUE
chr5	96730861	G	A	ENST00000675179	ENSG00000153113	CAST	TRUE	FALSE
chr5	96730861	G	C	ENST00000675179	ENSG00000153113	CAST	TRUE	FALSE
chr5	96730861	G	T	ENST00000675179	ENSG00000153113	CAST	TRUE	FALSE
chr5	96730862	T	A	ENST00000675179	ENSG00000153113	CAST	TRUE	FALSE
chr5	96730862	T	C	ENST00000675179	ENSG00000153113	CAST	TRUE	FALSE
chr5	96730862	T	G	ENST00000675179	ENSG00000153113	CAST	TRUE	FALSE
chr5	96736170	A	C	ENST00000675179	ENSG00000153113	CAST	TRUE	FALSE
chr5	96736170	A	G	ENST00000675179	ENSG00000153113	CAST	TRUE	FALSE
chr5	96736170	A	T	ENST00000675179	ENSG00000153113	CAST	TRUE	FALSE
chr5	96736171	G	A	ENST00000675179	ENSG00000153113	CAST	TRUE	FALSE
chr5	96736171	G	C	ENST00000675179	ENSG00000153113	CAST	TRUE	FALSE
chr5	96736171	G	T	ENST00000675179	ENSG00000153113	CAST	TRUE	FALSE
chr5	96736172	A	T	ENST00000675179	ENSG00000153113	CAST	TRUE	TRUE
chr5	96736175	A	T	ENST00000675179	ENSG00000153113	CAST	TRUE	TRUE
chr5	96736178	G	T	ENST00000675179	ENSG00000153113	CAST	TRUE	TRUE
chr5	96736181	A	T	ENST00000675179	ENSG00000153113	CAST	TRUE	TRUE
chr5	96736184	A	T	ENST00000675179	ENSG00000153113	CAST	TRUE	TRUE
chr5	96736188	C	A	ENST00000675179	ENSG00000153113	CAST	TRUE	TRUE
chr5	96736188	C	G	ENST00000675179	ENSG00000153113	CAST	TRUE	TRUE
chr5	96736191	T	A	ENST00000675179	ENSG00000153113	CAST	TRUE	TRUE
chr5	96736191	T	G	ENST00000675179	ENSG00000153113	CAST	TRUE	TRUE
chr5	96736211	G	T	ENST00000675179	ENSG00000153113	CAST	TRUE	TRUE
chr5	96736217	A	T	ENST00000675179	ENSG00000153113	CAST	TRUE	TRUE
chr5	96736226	A	T	ENST00000675179	ENSG00000153113	CAST	TRUE	TRUE
chr5	96736233	C	A	ENST00000675179	ENSG00000153113	CAST	TRUE	TRUE
chr5	96736235	G	T	ENST00000675179	ENSG00000153113	CAST	TRUE	TRUE
chr5	96736238	A	T	ENST00000675179	ENSG00000153113	CAST	TRUE	TRUE
chr5	96736241	G	A	ENST00000675179	ENSG00000153113	CAST	TRUE	FALSE
chr5	96736241	G	C	ENST00000675179	ENSG00000153113	CAST	TRUE	FALSE
chr5	96736241	G	T	ENST00000675179	ENSG00000153113	CAST	TRUE	FALSE
chr5	96736242	T	A	ENST00000675179	ENSG00000153113	CAST	TRUE	FALSE
chr5	96736242	T	C	ENST00000675179	ENSG00000153113	CAST	TRUE	FALSE
chr5	96736242	T	G	ENST00000675179	ENSG00000153113	CAST	TRUE	FALSE
chr5	96737847	A	C	ENST00000675179	ENSG00000153113	CAST	TRUE	FALSE
chr5	96737847	A	G	ENST00000675179	ENSG00000153113	CAST	TRUE	FALSE
chr5	96737847	A	T	ENST00000675179	ENSG00000153113	CAST	TRUE	FALSE
chr5	96737848	G	A	ENST00000675179	ENSG00000153113	CAST	TRUE	FALSE
chr5	96737848	G	C	ENST00000675179	ENSG00000153113	CAST	TRUE	FALSE
chr5	96737848	G	T	ENST00000675179	ENSG00000153113	CAST	TRUE	FALSE
chr5	96737850	C	A	ENST00000675179	ENSG00000153113	CAST	TRUE	TRUE
chr5	96737850	C	G	ENST00000675179	ENSG00000153113	CAST	TRUE	TRUE
chr5	96737868	T	A	ENST00000675179	ENSG00000153113	CAST	TRUE	TRUE
chr5	96737877	T	A	ENST00000675179	ENSG00000153113	CAST	TRUE	TRUE
chr5	96737877	T	G	ENST00000675179	ENSG00000153113	CAST	TRUE	TRUE
chr5	96737889	T	A	ENST00000675179	ENSG00000153113	CAST	TRUE	TRUE
chr5	96737889	T	G	ENST00000675179	ENSG00000153113	CAST	TRUE	TRUE
chr5	96737891	G	T	ENST00000675179	ENSG00000153113	CAST	TRUE	TRUE
chr5	96737894	G	T	ENST00000675179	ENSG00000153113	CAST	TRUE	TRUE
chr5	96737900	G	T	ENST00000675179	ENSG00000153113	CAST	TRUE	TRUE
chr5	96737903	G	T	ENST00000675179	ENSG00000153113	CAST	TRUE	TRUE
chr5	96737909	G	T	ENST00000675179	ENSG00000153113	CAST	TRUE	TRUE
chr5	96737912	G	T	ENST00000675179	ENSG00000153113	CAST	TRUE	TRUE
chr5	96737915	G	T	ENST00000675179	ENSG00000153113	CAST	TRUE	TRUE
chr5	96737929	T	A	ENST00000675179	ENSG00000153113	CAST	TRUE	TRUE
chr5	96737929	T	G	ENST00000675179	ENSG00000153113	CAST	TRUE	TRUE
chr5	96737933	G	T	ENST00000675179	ENSG00000153113	CAST	TRUE	TRUE
chr5	96737939	G	T	ENST00000675179	ENSG00000153113	CAST	TRUE	TRUE
chr5	96737946	C	A	ENST00000675179	ENSG00000153113	CAST	TRUE	TRUE
chr5	96737946	C	G	ENST00000675179	ENSG00000153113	CAST	TRUE	TRUE
chr5	96737948	G	A	ENST00000675179	ENSG00000153113	CAST	TRUE	FALSE
chr5	96737948	G	C	ENST00000675179	ENSG00000153113	CAST	TRUE	FALSE
chr5	96737948	G	T	ENST00000675179	ENSG00000153113	CAST	TRUE	FALSE
chr5	96737949	T	A	ENST00000675179	ENSG00000153113	CAST	TRUE	FALSE
chr5	96737949	T	C	ENST00000675179	ENSG00000153113	CAST	TRUE	FALSE
chr5	96737949	T	G	ENST00000675179	ENSG00000153113	CAST	TRUE	FALSE
chr5	96740036	A	C	ENST00000675179	ENSG00000153113	CAST	TRUE	FALSE
chr5	96740036	A	G	ENST00000675179	ENSG00000153113	CAST	TRUE	FALSE
chr5	96740036	A	T	ENST00000675179	ENSG00000153113	CAST	TRUE	FALSE
chr5	96740037	G	A	ENST00000675179	ENSG00000153113	CAST	TRUE	FALSE
chr5	96740037	G	C	ENST00000675179	ENSG00000153113	CAST	TRUE	FALSE
chr5	96740037	G	T	ENST00000675179	ENSG00000153113	CAST	TRUE	FALSE
chr5	96740058	C	A	ENST00000675179	ENSG00000153113	CAST	TRUE	TRUE
chr5	96740058	C	G	ENST00000675179	ENSG00000153113	CAST	TRUE	TRUE
chr5	96740062	G	T	ENST00000675179	ENSG00000153113	CAST	TRUE	TRUE
chr5	96740065	G	T	ENST00000675179	ENSG00000153113	CAST	TRUE	TRUE
chr5	96740069	T	A	ENST00000675179	ENSG00000153113	CAST	TRUE	TRUE
chr5	96740074	A	T	ENST00000675179	ENSG00000153113	CAST	TRUE	TRUE
chr5	96740077	A	T	ENST00000675179	ENSG00000153113	CAST	TRUE	TRUE
chr5	96740080	G	T	ENST00000675179	ENSG00000153113	CAST	TRUE	TRUE
chr5	96740098	A	T	ENST00000675179	ENSG00000153113	CAST	TRUE	TRUE
chr5	96740103	T	A	ENST00000675179	ENSG00000153113	CAST	TRUE	TRUE
chr5	96740103	T	G	ENST00000675179	ENSG00000153113	CAST	TRUE	TRUE
chr5	96740107	G	T	ENST00000675179	ENSG00000153113	CAST	TRUE	TRUE
chr5	96740114	T	A	ENST00000675179	ENSG00000153113	CAST
chr5	96740119	G	A	ENST00000675179	ENSG00000153113	CAST	TRUE	FALSE
chr5	96740119	G	C	ENST00000675179	ENSG00000153113	CAST	TRUE	FALSE
chr5	96740119	G	T	ENST00000675179	ENSG00000153113	CAST	TRUE	FALSE
chr5	96740120	T	A	ENST00000675179	ENSG00000153113	CAST	TRUE	FALSE
chr5	96740120	T	C	ENST00000675179	ENSG00000153113	CAST	TRUE	FALSE
chr5	96740120	T	G	ENST00000675179	ENSG00000153113	CAST	TRUE	FALSE
chr5	96740743	A	C	ENST00000675179	ENSG00000153113	CAST	TRUE	FALSE
chr5	96740743	A	G	ENST00000675179	ENSG00000153113	CAST	TRUE	FALSE
chr5	96740743	A	T	ENST00000675179	ENSG00000153113	CAST	TRUE	FALSE
chr5	96740744	G	A	ENST00000675179	ENSG00000153113	CAST	TRUE	FALSE
chr5	96740744	G	C	ENST00000675179	ENSG00000153113	CAST	TRUE	FALSE
chr5	96740744	G	T	ENST00000675179	ENSG00000153113	CAST	TRUE	FALSE
chr5	96740745	A	T	ENST00000675179	ENSG00000153113	CAST	TRUE	TRUE
chr5	96740748	A	T	ENST00000675179	ENSG00000153113	CAST	TRUE	TRUE
chr5	96740751	G	T	ENST00000675179	ENSG00000153113	CAST	TRUE	TRUE
chr5	96740782	C	A	ENST00000675179	ENSG00000153113	CAST	TRUE	TRUE
chr5	96740784	G	A	ENST00000675179	ENSG00000153113	CAST	TRUE	FALSE
chr5	96740784	G	C	ENST00000675179	ENSG00000153113	CAST	TRUE	FALSE
chr5	96740784	G	T	ENST00000675179	ENSG00000153113	CAST	TRUE	FALSE
chr5	96740785	T	A	ENST00000675179	ENSG00000153113	CAST	TRUE	FALSE
chr5	96740785	T	C	ENST00000675179	ENSG00000153113	CAST	TRUE	FALSE
chr5	96740785	T	G	ENST00000675179	ENSG00000153113	CAST	TRUE	FALSE
chr5	96741264	A	C	ENST00000675179	ENSG00000153113	CAST	TRUE	FALSE
chr5	96741264	A	G	ENST00000675179	ENSG00000153113	CAST	TRUE	FALSE
chr5	96741264	A	T	ENST00000675179	ENSG00000153113	CAST	TRUE	FALSE
chr5	96741265	G	A	ENST00000675179	ENSG00000153113	CAST	TRUE	FALSE
chr5	96741265	G	C	ENST00000675179	ENSG00000153113	CAST	TRUE	FALSE
chr5	96741265	G	T	ENST00000675179	ENSG00000153113	CAST	TRUE	FALSE
chr5	96741266	A	T	ENST00000675179	ENSG00000153113	CAST	TRUE	TRUE
chr5	96741300	T	A	ENST00000675179	ENSG00000153113	CAST	TRUE	TRUE
chr5	96741303	C	A	ENST00000675179	ENSG00000153113	CAST	TRUE	TRUE
chr5	96741303	C	G	ENST00000675179	ENSG00000153113	CAST	TRUE	TRUE
chr5	96741319	T	A	ENST00000675179	ENSG00000153113	CAST	TRUE	TRUE
chr5	96741324	C	A	ENST00000675179	ENSG00000153113	CAST	TRUE	TRUE
chr5	96741338	G	T	ENST00000675179	ENSG00000153113	CAST	TRUE	TRUE
chr5	96741341	A	T	ENST00000675179	ENSG00000153113	CAST	TRUE	TRUE
chr5	96741344	A	T	ENST00000675179	ENSG00000153113	CAST	TRUE	TRUE
chr5	96741350	G	T	ENST00000675179	ENSG00000153113	CAST	TRUE	TRUE
chr5	96741353	A	T	ENST00000675179	ENSG00000153113	CAST	TRUE	TRUE
chr5	96741356	G	T	ENST00000675179	ENSG00000153113	CAST	TRUE	TRUE
chr5	96741359	G	A	ENST00000675179	ENSG00000153113	CAST	TRUE	FALSE
chr5	96741359	G	C	ENST00000675179	ENSG00000153113	CAST	TRUE	FALSE
chr5	96741359	G	T	ENST00000675179	ENSG00000153113	CAST	TRUE	FALSE
chr5	96741360	T	A	ENST00000675179	ENSG00000153113	CAST	TRUE	FALSE
chr5	96741360	T	C	ENST00000675179	ENSG00000153113	CAST	TRUE	FALSE
chr5	96741360	T	G	ENST00000675179	ENSG00000153113	CAST	TRUE	FALSE
chr5	96741492	A	C	ENST00000675179	ENSG00000153113	CAST	TRUE	TRUE
chr5	96741492	A	G	ENST00000675179	ENSG00000153113	CAST	TRUE	TRUE
chr5	96741492	A	T	ENST00000675179	ENSG00000153113	CAST	TRUE	TRUE
chr5	96741493	G	A	ENST00000675179	ENSG00000153113	CAST	TRUE	TRUE
chr5	96741493	G	C	ENST00000675179	ENSG00000153113	CAST	TRUE	TRUE
chr5	96741493	G	T	ENST00000675179	ENSG00000153113	CAST	TRUE	TRUE
chr5	96741494	G	T	ENST00000675179	ENSG00000153113	CAST	TRUE	TRUE
chr5	96741503	G	T	ENST00000675179	ENSG00000153113	CAST	TRUE	TRUE
chr5	96741510	T	A	ENST00000675179	ENSG00000153113	CAST	TRUE	TRUE
chr5	96741510	T	G	ENST00000675179	ENSG00000153113	CAST	TRUE	TRUE
chr5	96741512	A	T	ENST00000675179	ENSG00000153113	CAST	TRUE	TRUE
chr5	96741518	C	T	ENST00000675179	ENSG00000153113	CAST	TRUE	TRUE
chr5	96741522	C	A	ENST00000675179	ENSG00000153113	CAST	TRUE	TRUE
chr5	96741522	C	G	ENST00000675179	ENSG00000153113	CAST	TRUE	TRUE
chr5	96741536	A	T	ENST00000675179	ENSG00000153113	CAST	TRUE	TRUE
chr5	96741554	C	T	ENST00000675179	ENSG00000153113	CAST	TRUE	TRUE
chr5	96741557	G	T	ENST00000675179	ENSG00000153113	CAST	TRUE	TRUE
chr5	96741560	A	T	ENST00000675179	ENSG00000153113	CAST	TRUE	TRUE
chr5	96741563	A	T	ENST00000675179	ENSG00000153113	CAST	TRUE	TRUE
chr5	96741566	A	T	ENST00000675179	ENSG00000153113	CAST	TRUE	TRUE
chr5	96741569	A	T	ENST00000675179	ENSG00000153113	CAST	TRUE	TRUE
chr5	96741575	G	T	ENST00000675179	ENSG00000153113	CAST	TRUE	TRUE
chr5	96741578	A	T	ENST00000675179	ENSG00000153113	CAST	TRUE	TRUE
chr5	96741581	G	A	ENST00000675179	ENSG00000153113	CAST	TRUE	FALSE
chr5	96741581	G	C	ENST00000675179	ENSG00000153113	CAST	TRUE	FALSE
chr5	96741581	G	T	ENST00000675179	ENSG00000153113	CAST	TRUE	FALSE
chr5	96741582	T	A	ENST00000675179	ENSG00000153113	CAST	TRUE	FALSE
chr5	96741582	T	C	ENST00000675179	ENSG00000153113	CAST	TRUE	FALSE
chr5	96741582	T	G	ENST00000675179	ENSG00000153113	CAST	TRUE	FALSE
chr5	96742653	A	C	ENST00000675179	ENSG00000153113	CAST	TRUE	FALSE
chr5	96742653	A	G	ENST00000675179	ENSG00000153113	CAST	TRUE	FALSE
chr5	96742653	A	T	ENST00000675179	ENSG00000153113	CAST	TRUE	FALSE
chr5	96742654	G	A	ENST00000675179	ENSG00000153113	CAST	TRUE	FALSE
chr5	96742654	G	C	ENST00000675179	ENSG00000153113	CAST	TRUE	FALSE
chr5	96742654	G	T	ENST00000675179	ENSG00000153113	CAST	TRUE	FALSE
chr5	96742670	C	T	ENST00000675179	ENSG00000153113	CAST	TRUE	TRUE
chr5	96742679	G	T	ENST00000675179	ENSG00000153113	CAST	TRUE	TRUE
chr5	96742689	C	A	ENST00000675179	ENSG00000153113	CAST	TRUE	TRUE
chr5	96742695	C	A	ENST00000675179	ENSG00000153113	CAST	TRUE	TRUE
chr5	96742695	C	G	ENST00000675179	ENSG00000153113	CAST	TRUE	TRUE
chr5	96742709	C	T	ENST00000675179	ENSG00000153113	CAST	TRUE	TRUE
chr5	96742715	G	T	ENST00000675179	ENSG00000153113	CAST	TRUE	TRUE
chr5	96742721	G	T	ENST00000675179	ENSG00000153113	CAST	TRUE	TRUE
chr5	96742737	C	A	ENST00000675179	ENSG00000153113	CAST	TRUE	TRUE
chr5	96742737	C	G	ENST00000675179	ENSG00000153113	CAST	TRUE	TRUE
chr5	96742742	A	T	ENST00000675179	ENSG00000153113	CAST	TRUE	TRUE
chr5	96742745	G	T	ENST00000675179	ENSG00000153113	CAST	TRUE	TRUE
chr5	96742754	G	T	ENST00000675179	ENSG00000153113	CAST	TRUE	TRUE
chr5	96742757	G	A	ENST00000675179	ENSG00000153113	CAST	TRUE	FALSE
chr5	96742757	G	C	ENST00000675179	ENSG00000153113	CAST	TRUE	FALSE
chr5	96742757	G	T	ENST00000675179	ENSG00000153113	CAST	TRUE	FALSE
chr5	96742758	T	A	ENST00000675179	ENSG00000153113	CAST	TRUE	FALSE
chr5	96742758	T	C	ENST00000675179	ENSG00000153113	CAST	TRUE	FALSE
chr5	96742758	T	G	ENST00000675179	ENSG00000153113	CAST	TRUE	FALSE
chr5	96746340	A	C	ENST00000675179	ENSG00000153113	CAST	TRUE	FALSE
chr5	96746340	A	G	ENST00000675179	ENSG00000153113	CAST	TRUE	FALSE
chr5	96746340	A	T	ENST00000675179	ENSG00000153113	CAST	TRUE	FALSE
chr5	96746341	G	A	ENST00000675179	ENSG00000153113	CAST	TRUE	FALSE
chr5	96746341	G	C	ENST00000675179	ENSG00000153113	CAST	TRUE	FALSE
chr5	96746341	G	T	ENST00000675179	ENSG00000153113	CAST	TRUE	FALSE
chr5	96746345	A	T	ENST00000675179	ENSG00000153113	CAST	TRUE	TRUE
chr5	96746351	A	T	ENST00000675179	ENSG00000153113	CAST	TRUE	TRUE
chr5	96746354	G	T	ENST00000675179	ENSG00000153113	CAST	TRUE	TRUE
chr5	96746357	G	T	ENST00000675179	ENSG00000153113	CAST	TRUE	TRUE
chr5	96746360	A	T	ENST00000675179	ENSG00000153113	CAST
chr5	96746366	G	T	ENST00000675179	ENSG00000153113	CAST	TRUE	TRUE
chr5	96746369	A	T	ENST00000675179	ENSG00000153113	CAST	TRUE	TRUE
chr5	96746374	T	A	ENST00000675179	ENSG00000153113	CAST	TRUE	TRUE
chr5	96746378	G	T	ENST00000675179	ENSG00000153113	CAST	TRUE	TRUE
chr5	96746387	G	T	ENST00000675179	ENSG00000153113	CAST	TRUE	TRUE
chr5	96746402	G	T	ENST00000675179	ENSG00000153113	CAST	TRUE	TRUE
chr5	96746407	C	A	ENST00000675179	ENSG00000153113	CAST	TRUE	TRUE
chr5	96746407	C	G	ENST00000675179	ENSG00000153113	CAST	TRUE	TRUE
chr5	96746408	A	T	ENST00000675179	ENSG00000153113	CAST	TRUE	TRUE
chr5	96746412	T	A	ENST00000675179	ENSG00000153113	CAST	TRUE	TRUE
chr5	96746412	T	G	ENST00000675179	ENSG00000153113	CAST	TRUE	TRUE
chr5	96746414	A	T	ENST00000675179	ENSG00000153113	CAST	TRUE	TRUE
chr5	96746426	G	A	ENST00000675179	ENSG00000153113	CAST	TRUE	FALSE
chr5	96746426	G	C	ENST00000675179	ENSG00000153113	CAST	TRUE	FALSE
chr5	96746426	G	T	ENST00000675179	ENSG00000153113	CAST	TRUE	FALSE
chr5	96746427	T	A	ENST00000675179	ENSG00000153113	CAST	TRUE	FALSE
chr5	96746427	T	C	ENST00000675179	ENSG00000153113	CAST	TRUE	FALSE
chr5	96746427	T	G	ENST00000675179	ENSG00000153113	CAST	TRUE	FALSE
chr5	96747343	A	C	ENST00000675179	ENSG00000153113	CAST	TRUE	FALSE
chr5	96747343	A	G	ENST00000675179	ENSG00000153113	CAST	TRUE	FALSE
chr5	96747343	A	T	ENST00000675179	ENSG00000153113	CAST	TRUE	FALSE
chr5	96747344	G	A	ENST00000675179	ENSG00000153113	CAST	TRUE	FALSE
chr5	96747344	G	C	ENST00000675179	ENSG00000153113	CAST	TRUE	FALSE
chr5	96747344	G	T	ENST00000675179	ENSG00000153113	CAST	TRUE	FALSE
chr5	96747348	A	T	ENST00000675179	ENSG00000153113	CAST	TRUE	TRUE
chr5	96747354	G	T	ENST00000675179	ENSG00000153113	CAST	TRUE	TRUE
chr5	96747357	A	T	ENST00000675179	ENSG00000153113	CAST	TRUE	TRUE
chr5	96747367	T	A	ENST00000675179	ENSG00000153113	CAST	TRUE	TRUE
chr5	96747372	G	T	ENST00000675179	ENSG00000153113	CAST	TRUE	TRUE
chr5	96747378	G	T	ENST00000675179	ENSG00000153113	CAST	TRUE	TRUE
chr5	96747381	G	T	ENST00000675179	ENSG00000153113	CAST	TRUE	TRUE
chr5	96747384	A	T	ENST00000675179	ENSG00000153113	CAST
chr5	96747390	A	T	ENST00000675179	ENSG00000153113	CAST	TRUE	TRUE
chr5	96747393	G	A	ENST00000675179	ENSG00000153113	CAST	TRUE	FALSE
chr5	96747393	G	C	ENST00000675179	ENSG00000153113	CAST	TRUE	FALSE
chr5	96747393	G	T	ENST00000675179	ENSG00000153113	CAST	TRUE	FALSE
chr5	96747394	T	A	ENST00000675179	ENSG00000153113	CAST	TRUE	FALSE
chr5	96747394	T	C	ENST00000675179	ENSG00000153113	CAST	TRUE	FALSE
chr5	96747394	T	G	ENST00000675179	ENSG00000153113	CAST	TRUE	FALSE
chr5	96748516	A	C	ENST00000675179	ENSG00000153113	CAST	TRUE	FALSE
chr5	96748516	A	G	ENST00000675179	ENSG00000153113	CAST	TRUE	FALSE
chr5	96748516	A	T	ENST00000675179	ENSG00000153113	CAST	TRUE	FALSE
chr5	96748517	G	A	ENST00000675179	ENSG00000153113	CAST	TRUE	FALSE
chr5	96748517	G	C	ENST00000675179	ENSG00000153113	CAST	TRUE	FALSE
chr5	96748517	G	T	ENST00000675179	ENSG00000153113	CAST	TRUE	FALSE
chr5	96748527	G	T	ENST00000675179	ENSG00000153113	CAST	TRUE	TRUE
chr5	96748531	C	A	ENST00000675179	ENSG00000153113	CAST	TRUE	TRUE
chr5	96748531	C	G	ENST00000675179	ENSG00000153113	CAST	TRUE	TRUE
chr5	96748533	G	T	ENST00000675179	ENSG00000153113	CAST	TRUE	TRUE
chr5	96748545	G	T	ENST00000675179	ENSG00000153113	CAST	TRUE	TRUE
chr5	96748552	C	A	ENST00000675179	ENSG00000153113	CAST	TRUE	TRUE
chr5	96748552	C	G	ENST00000675179	ENSG00000153113	CAST	TRUE	TRUE
chr5	96748554	G	T	ENST00000675179	ENSG00000153113	CAST	TRUE	TRUE
chr5	96748572	G	T	ENST00000675179	ENSG00000153113	CAST	TRUE	TRUE
chr5	96748577	T	A	ENST00000675179	ENSG00000153113	CAST	TRUE	TRUE
chr5	96748578	A	T	ENST00000675179	ENSG00000153113	CAST	TRUE	TRUE
chr5	96748581	G	T	ENST00000675179	ENSG00000153113	CAST	TRUE	TRUE
chr5	96748584	A	T	ENST00000675179	ENSG00000153113	CAST	TRUE	TRUE
chr5	96748593	A	T	ENST00000675179	ENSG00000153113	CAST	TRUE	TRUE
chr5	96748602	G	T	ENST00000675179	ENSG00000153113	CAST	TRUE	TRUE
chr5	96748605	A	T	ENST00000675179	ENSG00000153113	CAST
chr5	96748611	G	T	ENST00000675179	ENSG00000153113	CAST
chr5	96748614	G	A	ENST00000675179	ENSG00000153113	CAST	TRUE	FALSE
chr5	96748614	G	C	ENST00000675179	ENSG00000153113	CAST	TRUE	FALSE
chr5	96748614	G	T	ENST00000675179	ENSG00000153113	CAST	TRUE	FALSE
chr5	96748615	T	A	ENST00000675179	ENSG00000153113	CAST	TRUE	FALSE
chr5	96748615	T	C	ENST00000675179	ENSG00000153113	CAST	TRUE	FALSE
chr5	96748615	T	G	ENST00000675179	ENSG00000153113	CAST	TRUE	FALSE
chr5	96750585	A	C	ENST00000675179	ENSG00000153113	CAST	TRUE	FALSE
chr5	96750585	A	G	ENST00000675179	ENSG00000153113	CAST	TRUE	FALSE
chr5	96750585	A	T	ENST00000675179	ENSG00000153113	CAST	TRUE	FALSE
chr5	96750586	G	A	ENST00000675179	ENSG00000153113	CAST	TRUE	FALSE
chr5	96750586	G	C	ENST00000675179	ENSG00000153113	CAST	TRUE	FALSE
chr5	96750586	G	T	ENST00000675179	ENSG00000153113	CAST	TRUE	FALSE
chr5	96750587	G	T	ENST00000675179	ENSG00000153113	CAST	TRUE	TRUE
chr5	96750593	A	T	ENST00000675179	ENSG00000153113	CAST	TRUE	TRUE
chr5	96750618	C	A	ENST00000675179	ENSG00000153113	CAST	TRUE	TRUE
chr5	96750620	G	T	ENST00000675179	ENSG00000153113	CAST	TRUE	TRUE
chr5	96750631	T	A	ENST00000675179	ENSG00000153113	CAST	TRUE	TRUE
chr5	96750646	T	A	ENST00000675179	ENSG00000153113	CAST	TRUE	TRUE
chr5	96750653	C	T	ENST00000675179	ENSG00000153113	CAST	TRUE	TRUE
chr5	96750657	C	A	ENST00000675179	ENSG00000153113	CAST	TRUE	TRUE
chr5	96750657	C	G	ENST00000675179	ENSG00000153113	CAST	TRUE	TRUE
chr5	96750668	G	T	ENST00000675179	ENSG00000153113	CAST	TRUE	TRUE
chr5	96750681	T	A	ENST00000675179	ENSG00000153113	CAST	TRUE	TRUE
chr5	96750683	G	A	ENST00000675179	ENSG00000153113	CAST	TRUE	FALSE
chr5	96750683	G	C	ENST00000675179	ENSG00000153113	CAST	TRUE	FALSE
chr5	96750683	G	T	ENST00000675179	ENSG00000153113	CAST	TRUE	FALSE
chr5	96750684	T	A	ENST00000675179	ENSG00000153113	CAST	TRUE	FALSE
chr5	96750684	T	C	ENST00000675179	ENSG00000153113	CAST	TRUE	FALSE
chr5	96750684	T	G	ENST00000675179	ENSG00000153113	CAST	TRUE	FALSE
chr5	96754058	A	C	ENST00000675179	ENSG00000153113	CAST	TRUE	FALSE
chr5	96754058	A	G	ENST00000675179	ENSG00000153113	CAST	TRUE	FALSE
chr5	96754058	A	T	ENST00000675179	ENSG00000153113	CAST	TRUE	FALSE
chr5	96754059	G	A	ENST00000675179	ENSG00000153113	CAST	TRUE	FALSE
chr5	96754059	G	C	ENST00000675179	ENSG00000153113	CAST	TRUE	FALSE
chr5	96754059	G	T	ENST00000675179	ENSG00000153113	CAST	TRUE	FALSE
chr5	96754060	A	T	ENST00000675179	ENSG00000153113	CAST	TRUE	TRUE
chr5	96754087	G	T	ENST00000675179	ENSG00000153113	CAST	TRUE	TRUE
chr5	96754094	T	A	ENST00000675179	ENSG00000153113	CAST	TRUE	TRUE
chr5	96754111	A	T	ENST00000675179	ENSG00000153113	CAST	TRUE	TRUE
chr5	96754114	A	T	ENST00000675179	ENSG00000153113	CAST	TRUE	TRUE
chr5	96754117	G	T	ENST00000675179	ENSG00000153113	CAST	TRUE	TRUE
chr5	96754129	G	T	ENST00000675179	ENSG00000153113	CAST	TRUE	TRUE
chr5	96754135	G	T	ENST00000675179	ENSG00000153113	CAST	TRUE	TRUE
chr5	96754138	A	T	ENST00000675179	ENSG00000153113	CAST	TRUE	TRUE
chr5	96754153	A	T	ENST00000675179	ENSG00000153113	CAST	TRUE	TRUE
chr5	96754159	A	T	ENST00000675179	ENSG00000153113	CAST	TRUE	TRUE
chr5	96754162	G	A	ENST00000675179	ENSG00000153113	CAST	TRUE	FALSE
chr5	96754162	G	C	ENST00000675179	ENSG00000153113	CAST	TRUE	FALSE
chr5	96754162	G	T	ENST00000675179	ENSG00000153113	CAST	TRUE	FALSE
chr5	96754163	T	A	ENST00000675179	ENSG00000153113	CAST	TRUE	FALSE
chr5	96754163	T	C	ENST00000675179	ENSG00000153113	CAST	TRUE	FALSE
chr5	96754163	T	G	ENST00000675179	ENSG00000153113	CAST	TRUE	FALSE
chr5	96754656	A	C	ENST00000675179	ENSG00000153113	CAST	TRUE	FALSE
chr5	96754656	A	G	ENST00000675179	ENSG00000153113	CAST	TRUE	FALSE
chr5	96754656	A	T	ENST00000675179	ENSG00000153113	CAST	TRUE	FALSE
chr5	96754657	G	A	ENST00000675179	ENSG00000153113	CAST	TRUE	FALSE
chr5	96754657	G	C	ENST00000675179	ENSG00000153113	CAST	TRUE	FALSE
chr5	96754657	G	T	ENST00000675179	ENSG00000153113	CAST	TRUE	FALSE
chr5	96754658	G	T	ENST00000675179	ENSG00000153113	CAST	TRUE	TRUE
chr5	96754661	A	T	ENST00000675179	ENSG00000153113	CAST	TRUE	TRUE
chr5	96754667	A	T	ENST00000675179	ENSG00000153113	CAST	TRUE	TRUE
chr5	96754670	G	T	ENST00000675179	ENSG00000153113	CAST	TRUE	TRUE
chr5	96754673	G	T	ENST00000675179	ENSG00000153113	CAST	TRUE	TRUE
chr5	96754682	G	T	ENST00000675179	ENSG00000153113	CAST	TRUE	TRUE
chr5	96754685	A	T	ENST00000675179	ENSG00000153113	CAST	TRUE	TRUE
chr5	96754694	G	T	ENST00000675179	ENSG00000153113	CAST	TRUE	TRUE
chr5	96754697	A	T	ENST00000675179	ENSG00000153113	CAST	TRUE	TRUE
chr5	96754700	G	T	ENST00000675179	ENSG00000153113	CAST	TRUE	TRUE
chr5	96754703	G	T	ENST00000675179	ENSG00000153113	CAST	TRUE	TRUE
chr5	96754723	T	A	ENST00000675179	ENSG00000153113	CAST	TRUE	TRUE
chr5	96754723	T	G	ENST00000675179	ENSG00000153113	CAST	TRUE	TRUE
chr5	96754724	A	T	ENST00000675179	ENSG00000153113	CAST	TRUE	TRUE
chr5	96754728	T	A	ENST00000675179	ENSG00000153113	CAST	TRUE	TRUE
chr5	96754728	T	G	ENST00000675179	ENSG00000153113	CAST	TRUE	TRUE
chr5	96754730	G	T	ENST00000675179	ENSG00000153113	CAST	TRUE	TRUE
chr5	96754733	G	T	ENST00000675179	ENSG00000153113	CAST	TRUE	TRUE
chr5	96754739	A	T	ENST00000675179	ENSG00000153113	CAST	TRUE	TRUE
chr5	96754742	G	A	ENST00000675179	ENSG00000153113	CAST	TRUE	FALSE
chr5	96754742	G	C	ENST00000675179	ENSG00000153113	CAST	TRUE	FALSE
chr5	96754742	G	T	ENST00000675179	ENSG00000153113	CAST	TRUE	FALSE
chr5	96754743	T	A	ENST00000675179	ENSG00000153113	CAST	TRUE	FALSE
chr5	96754743	T	C	ENST00000675179	ENSG00000153113	CAST	TRUE	FALSE
chr5	96754743	T	G	ENST00000675179	ENSG00000153113	CAST	TRUE	FALSE
chr5	96757442	A	C	ENST00000675179	ENSG00000153113	CAST	TRUE	FALSE
chr5	96757442	A	G	ENST00000675179	ENSG00000153113	CAST	TRUE	FALSE
chr5	96757442	A	T	ENST00000675179	ENSG00000153113	CAST	TRUE	FALSE
chr5	96757443	G	A	ENST00000675179	ENSG00000153113	CAST	TRUE	FALSE
chr5	96757443	G	C	ENST00000675179	ENSG00000153113	CAST	TRUE	FALSE
chr5	96757443	G	T	ENST00000675179	ENSG00000153113	CAST	TRUE	FALSE
chr5	96757447	A	T	ENST00000675179	ENSG00000153113	CAST	TRUE	TRUE
chr5	96757453	G	T	ENST00000675179	ENSG00000153113	CAST	TRUE	TRUE
chr5	96757456	A	T	ENST00000675179	ENSG00000153113	CAST	TRUE	TRUE
chr5	96757471	A	T	ENST00000675179	ENSG00000153113	CAST	TRUE	TRUE
chr5	96757474	G	T	ENST00000675179	ENSG00000153113	CAST	TRUE	TRUE
chr5	96757480	A	T	ENST00000675179	ENSG00000153113	CAST	TRUE	TRUE
chr5	96757483	G	T	ENST00000675179	ENSG00000153113	CAST	TRUE	TRUE
chr5	96757486	C	T	ENST00000675179	ENSG00000153113	CAST	TRUE	TRUE
chr5	96757495	G	A	ENST00000675179	ENSG00000153113	CAST	TRUE	FALSE
chr5	96757495	G	C	ENST00000675179	ENSG00000153113	CAST	TRUE	FALSE
chr5	96757495	G	T	ENST00000675179	ENSG00000153113	CAST	TRUE	FALSE
chr5	96757496	T	A	ENST00000675179	ENSG00000153113	CAST	TRUE	FALSE
chr5	96757496	T	C	ENST00000675179	ENSG00000153113	CAST	TRUE	FALSE
chr5	96757496	T	G	ENST00000675179	ENSG00000153113	CAST	TRUE	FALSE
chr5	96757581	A	C	ENST00000675179	ENSG00000153113	CAST	TRUE	FALSE
chr5	96757581	A	G	ENST00000675179	ENSG00000153113	CAST	TRUE	FALSE
chr5	96757581	A	T	ENST00000675179	ENSG00000153113	CAST	TRUE	FALSE
chr5	96757582	G	A	ENST00000675179	ENSG00000153113	CAST	TRUE	FALSE
chr5	96757582	G	C	ENST00000675179	ENSG00000153113	CAST	TRUE	FALSE
chr5	96757582	G	T	ENST00000675179	ENSG00000153113	CAST	TRUE	FALSE
chr5	96757592	G	T	ENST00000675179	ENSG00000153113	CAST	TRUE	TRUE
chr5	96757614	T	A	ENST00000675179	ENSG00000153113	CAST
chr5	96757619	G	T	ENST00000675179	ENSG00000153113	CAST
chr5	96757637	C	T	ENST00000675179	ENSG00000153113	CAST
chr5	96757647	C	A	ENST00000675179	ENSG00000153113	CAST
chr5	96757647	C	G	ENST00000675179	ENSG00000153113	CAST
chr5	96757655	G	A	ENST00000675179	ENSG00000153113	CAST	TRUE	FALSE
chr5	96757655	G	C	ENST00000675179	ENSG00000153113	CAST	TRUE	FALSE
chr5	96757655	G	T	ENST00000675179	ENSG00000153113	CAST	TRUE	FALSE
chr5	96757656	T	A	ENST00000675179	ENSG00000153113	CAST	TRUE	FALSE
chr5	96757656	T	C	ENST00000675179	ENSG00000153113	CAST	TRUE	FALSE
chr5	96757656	T	G	ENST00000675179	ENSG00000153113	CAST	TRUE	FALSE
chr5	96762272	A	C	ENST00000675179	ENSG00000153113	CAST	TRUE	FALSE
chr5	96762272	A	G	ENST00000675179	ENSG00000153113	CAST	TRUE	FALSE
chr5	96762272	A	T	ENST00000675179	ENSG00000153113	CAST	TRUE	FALSE
chr5	96762273	G	A	ENST00000675179	ENSG00000153113	CAST	TRUE	FALSE
chr5	96762273	G	C	ENST00000675179	ENSG00000153113	CAST	TRUE	FALSE
chr5	96762273	G	T	ENST00000675179	ENSG00000153113	CAST	TRUE	FALSE
chr5	96762274	A	T	ENST00000675179	ENSG00000153113	CAST	TRUE	TRUE
chr5	96762280	G	T	ENST00000675179	ENSG00000153113	CAST	TRUE	TRUE
chr5	96762289	A	T	ENST00000675179	ENSG00000153113	CAST	TRUE	TRUE
chr5	96762310	G	T	ENST00000675179	ENSG00000153113	CAST	TRUE	TRUE
chr5	96762322	C	T	ENST00000675179	ENSG00000153113	CAST	TRUE	TRUE
chr5	96762335	C	A	ENST00000675179	ENSG00000153113	CAST	TRUE	TRUE
chr5	96762335	C	G	ENST00000675179	ENSG00000153113	CAST	TRUE	TRUE
chr5	96762343	C	T	ENST00000675179	ENSG00000153113	CAST	TRUE	TRUE
chr5	96762349	G	T	ENST00000675179	ENSG00000153113	CAST	TRUE	TRUE
chr5	96762371	C	A	ENST00000675179	ENSG00000153113	CAST	TRUE	TRUE
chr5	96762373	G	A	ENST00000675179	ENSG00000153113	CAST	TRUE	FALSE
chr5	96762373	G	C	ENST00000675179	ENSG00000153113	CAST	TRUE	FALSE
chr5	96762373	G	T	ENST00000675179	ENSG00000153113	CAST	TRUE	FALSE
chr5	96762374	T	A	ENST00000675179	ENSG00000153113	CAST	TRUE	FALSE
chr5	96762374	T	C	ENST00000675179	ENSG00000153113	CAST	TRUE	FALSE
chr5	96762374	T	G	ENST00000675179	ENSG00000153113	CAST	TRUE	FALSE
chr5	96765219	A	C	ENST00000675179	ENSG00000153113	CAST	TRUE	FALSE
chr5	96765219	A	G	ENST00000675179	ENSG00000153113	CAST	TRUE	FALSE
chr5	96765219	A	T	ENST00000675179	ENSG00000153113	CAST	TRUE	FALSE
chr5	96765220	G	A	ENST00000675179	ENSG00000153113	CAST	TRUE	FALSE
chr5	96765220	G	C	ENST00000675179	ENSG00000153113	CAST	TRUE	FALSE
chr5	96765220	G	T	ENST00000675179	ENSG00000153113	CAST	TRUE	FALSE
chr5	96765221	C	T	ENST00000675179	ENSG00000153113	CAST	TRUE	TRUE
chr5	96765230	A	T	ENST00000675179	ENSG00000153113	CAST	TRUE	TRUE
chr5	96765249	T	A	ENST00000675179	ENSG00000153113	CAST	TRUE	TRUE
chr5	96765254	A	T	ENST00000675179	ENSG00000153113	CAST	TRUE	TRUE
chr5	96765272	G	T	ENST00000675179	ENSG00000153113	CAST	TRUE	TRUE
chr5	96765275	C	T	ENST00000675179	ENSG00000153113	CAST	TRUE	TRUE
chr5	96765281	C	T	ENST00000675179	ENSG00000153113	CAST	TRUE	TRUE
chr5	96765296	G	T	ENST00000675179	ENSG00000153113	CAST
chr5	96765302	A	T	ENST00000675179	ENSG00000153113	CAST
chr5	96765311	G	T	ENST00000675179	ENSG00000153113	CAST
chr5	96765317	A	T	ENST00000675179	ENSG00000153113	CAST
chr5	96765323	A	T	ENST00000675179	ENSG00000153113	CAST
chr5	96765326	G	A	ENST00000675179	ENSG00000153113	CAST	TRUE	FALSE
chr5	96765326	G	C	ENST00000675179	ENSG00000153113	CAST	TRUE	FALSE
chr5	96765326	G	T	ENST00000675179	ENSG00000153113	CAST	TRUE	FALSE
chr5	96765327	T	A	ENST00000675179	ENSG00000153113	CAST	TRUE	FALSE
chr5	96765327	T	C	ENST00000675179	ENSG00000153113	CAST	TRUE	FALSE
chr5	96765327	T	G	ENST00000675179	ENSG00000153113	CAST	TRUE	FALSE
chr5	96766051	A	C	ENST00000675179	ENSG00000153113	CAST	TRUE	FALSE
chr5	96766051	A	G	ENST00000675179	ENSG00000153113	CAST	TRUE	FALSE
chr5	96766051	A	T	ENST00000675179	ENSG00000153113	CAST	TRUE	FALSE
chr5	96766052	G	A	ENST00000675179	ENSG00000153113	CAST	TRUE	FALSE
chr5	96766052	G	C	ENST00000675179	ENSG00000153113	CAST	TRUE	FALSE
chr5	96766052	G	T	ENST00000675179	ENSG00000153113	CAST	TRUE	FALSE
chr5	96766053	G	T	ENST00000675179	ENSG00000153113	CAST	TRUE	TRUE
chr5	96766056	A	T	ENST00000675179	ENSG00000153113	CAST	TRUE	TRUE
chr5	96766062	A	T	ENST00000675179	ENSG00000153113	CAST	TRUE	TRUE
chr5	96766068	G	T	ENST00000675179	ENSG00000153113	CAST	TRUE	TRUE
chr5	96766074	A	T	ENST00000675179	ENSG00000153113	CAST	TRUE	TRUE
chr5	96766080	A	T	ENST00000675179	ENSG00000153113	CAST	TRUE	TRUE
chr5	96766086	G	T	ENST00000675179	ENSG00000153113	CAST	TRUE	TRUE
chr5	96766089	G	T	ENST00000675179	ENSG00000153113	CAST	TRUE	TRUE
chr5	96766092	A	T	ENST00000675179	ENSG00000153113	CAST	TRUE	TRUE
chr5	96766113	G	T	ENST00000675179	ENSG00000153113	CAST	TRUE	TRUE
chr5	96766118	C	A	ENST00000675179	ENSG00000153113	CAST	TRUE	TRUE
chr5	96766118	C	G	ENST00000675179	ENSG00000153113	CAST	TRUE	TRUE
chr5	96766119	A	T	ENST00000675179	ENSG00000153113	CAST	TRUE	TRUE
chr5	96766140	G	T	ENST00000675179	ENSG00000153113	CAST	TRUE	TRUE
chr5	96766143	C	T	ENST00000675179	ENSG00000153113	CAST	TRUE	TRUE
chr5	96766146	G	A	ENST00000675179	ENSG00000153113	CAST	TRUE	FALSE
chr5	96766146	G	C	ENST00000675179	ENSG00000153113	CAST	TRUE	FALSE
chr5	96766146	G	T	ENST00000675179	ENSG00000153113	CAST	TRUE	FALSE
chr5	96766147	T	A	ENST00000675179	ENSG00000153113	CAST	TRUE	FALSE
chr5	96766147	T	C	ENST00000675179	ENSG00000153113	CAST	TRUE	FALSE
chr5	96766147	T	G	ENST00000675179	ENSG00000153113	CAST	TRUE	FALSE
chr5	96767436	A	C	ENST00000675179	ENSG00000153113	CAST	TRUE	FALSE
chr5	96767436	A	G	ENST00000675179	ENSG00000153113	CAST	TRUE	FALSE
chr5	96767436	A	T	ENST00000675179	ENSG00000153113	CAST	TRUE	FALSE
chr5	96767437	G	A	ENST00000675179	ENSG00000153113	CAST	TRUE	FALSE
chr5	96767437	G	C	ENST00000675179	ENSG00000153113	CAST	TRUE	FALSE
chr5	96767437	G	T	ENST00000675179	ENSG00000153113	CAST	TRUE	FALSE
chr5	96767441	A	T	ENST00000675179	ENSG00000153113	CAST	TRUE	TRUE
chr5	96767450	A	T	ENST00000675179	ENSG00000153113	CAST	TRUE	TRUE
chr5	96767462	A	T	ENST00000675179	ENSG00000153113	CAST	TRUE	TRUE
chr5	96767465	A	T	ENST00000675179	ENSG00000153113	CAST	TRUE	TRUE
chr5	96767469	C	A	ENST00000675179	ENSG00000153113	CAST	TRUE	TRUE
chr5	96767469	C	G	ENST00000675179	ENSG00000153113	CAST	TRUE	TRUE
chr5	96767471	G	T	ENST00000675179	ENSG00000153113	CAST	TRUE	TRUE
chr5	96767478	C	A	ENST00000675179	ENSG00000153113	CAST	TRUE	TRUE
chr5	96767478	C	G	ENST00000675179	ENSG00000153113	CAST	TRUE	TRUE
chr5	96767480	A	T	ENST00000675179	ENSG00000153113	CAST	TRUE	TRUE
chr5	96767483	G	A	ENST00000675179	ENSG00000153113	CAST	TRUE	FALSE
chr5	96767483	G	C	ENST00000675179	ENSG00000153113	CAST	TRUE	FALSE
chr5	96767483	G	T	ENST00000675179	ENSG00000153113	CAST	TRUE	FALSE
chr5	96767484	T	A	ENST00000675179	ENSG00000153113	CAST	TRUE	FALSE
chr5	96767484	T	C	ENST00000675179	ENSG00000153113	CAST	TRUE	FALSE
chr5	96767484	T	G	ENST00000675179	ENSG00000153113	CAST	TRUE	FALSE
chr5	96767905	A	C	ENST00000675179	ENSG00000153113	CAST	TRUE	FALSE
chr5	96767905	A	G	ENST00000675179	ENSG00000153113	CAST	TRUE	FALSE
chr5	96767905	A	T	ENST00000675179	ENSG00000153113	CAST	TRUE	FALSE
chr5	96767906	G	A	ENST00000675179	ENSG00000153113	CAST	TRUE	FALSE
chr5	96767906	G	C	ENST00000675179	ENSG00000153113	CAST	TRUE	FALSE
chr5	96767906	G	T	ENST00000675179	ENSG00000153113	CAST	TRUE	FALSE
chr5	96767907	A	T	ENST00000675179	ENSG00000153113	CAST	TRUE	TRUE
chr5	96767922	C	T	ENST00000675179	ENSG00000153113	CAST	TRUE	TRUE
chr5	96767944	C	A	ENST00000675179	ENSG00000153113	CAST	TRUE	TRUE
chr5	96767944	C	G	ENST00000675179	ENSG00000153113	CAST	TRUE	TRUE
chr5	96767946	G	T	ENST00000675179	ENSG00000153113	CAST	TRUE	TRUE
chr5	96767963	T	A	ENST00000675179	ENSG00000153113	CAST	TRUE	TRUE
chr5	96767976	G	T	ENST00000675179	ENSG00000153113	CAST	TRUE	TRUE
chr5	96767983	C	A	ENST00000675179	ENSG00000153113	CAST	TRUE	TRUE
chr5	96767983	C	G	ENST00000675179	ENSG00000153113	CAST	TRUE	TRUE
chr5	96767985	C	T	ENST00000675179	ENSG00000153113	CAST	TRUE	TRUE
chr5	96767997	A	T	ENST00000675179	ENSG00000153113	CAST	TRUE	TRUE
chr5	96768000	G	A	ENST00000675179	ENSG00000153113	CAST	TRUE	FALSE
chr5	96768000	G	C	ENST00000675179	ENSG00000153113	CAST	TRUE	FALSE
chr5	96768000	G	T	ENST00000675179	ENSG00000153113	CAST	TRUE	FALSE
chr5	96768001	T	A	ENST00000675179	ENSG00000153113	CAST	TRUE	FALSE
chr5	96768001	T	C	ENST00000675179	ENSG00000153113	CAST	FALSE	FALSE
chr5	96768001	T	G	ENST00000675179	ENSG00000153113	CAST	TRUE	FALSE
chr5	96770529	A	C	ENST00000675179	ENSG00000153113	CAST	TRUE	FALSE
chr5	96770529	A	G	ENST00000675179	ENSG00000153113	CAST	TRUE	FALSE
chr5	96770529	A	T	ENST00000675179	ENSG00000153113	CAST	TRUE	FALSE
chr5	96770530	G	A	ENST00000675179	ENSG00000153113	CAST	TRUE	FALSE
chr5	96770530	G	C	ENST00000675179	ENSG00000153113	CAST	TRUE	FALSE
chr5	96770530	G	T	ENST00000675179	ENSG00000153113	CAST	TRUE	FALSE
chr5	96770534	A	T	ENST00000675179	ENSG00000153113	CAST	TRUE	TRUE
chr5	96770539	C	A	ENST00000675179	ENSG00000153113	CAST	TRUE	TRUE
chr5	96770540	A	T	ENST00000675179	ENSG00000153113	CAST	TRUE	TRUE
chr5	96770543	A	T	ENST00000675179	ENSG00000153113	CAST	TRUE	TRUE
chr5	96770561	A	T	ENST00000675179	ENSG00000153113	CAST	FALSE	FALSE
chr5	96770570	A	T	ENST00000675179	ENSG00000153113	CAST	FALSE	FALSE
chr5	96770576	G	T	ENST00000675179	ENSG00000153113	CAST	FALSE	FALSE
chr5	96770582	A	T	ENST00000675179	ENSG00000153113	CAST	FALSE	FALSE
chr5	96770588	A	T	ENST00000675179	ENSG00000153113	CAST	FALSE	FALSE
chr5	96770595	C	A	ENST00000675179	ENSG00000153113	CAST	FALSE	FALSE
chr5	96770595	C	G	ENST00000675179	ENSG00000153113	CAST	FALSE	FALSE
chr5	96770600	A	T	ENST00000675179	ENSG00000153113	CAST	FALSE	FALSE
chr5	96770603	G	A	ENST00000675179	ENSG00000153113	CAST	TRUE	FALSE
chr5	96770603	G	C	ENST00000675179	ENSG00000153113	CAST	TRUE	FALSE
chr5	96770603	G	T	ENST00000675179	ENSG00000153113	CAST	TRUE	FALSE
chr5	96770604	T	A	ENST00000675179	ENSG00000153113	CAST	TRUE	FALSE
chr5	96770604	T	C	ENST00000675179	ENSG00000153113	CAST	TRUE	FALSE
chr5	96770604	T	G	ENST00000675179	ENSG00000153113	CAST	TRUE	FALSE
chr5	96771642	A	C	ENST00000675179	ENSG00000153113	CAST	TRUE	FALSE
chr5	96771642	A	G	ENST00000675179	ENSG00000153113	CAST	TRUE	FALSE
chr5	96771642	A	T	ENST00000675179	ENSG00000153113	CAST	TRUE	FALSE
chr5	96771643	G	A	ENST00000675179	ENSG00000153113	CAST	TRUE	FALSE
chr5	96771643	G	C	ENST00000675179	ENSG00000153113	CAST	TRUE	FALSE
chr5	96771643	G	T	ENST00000675179	ENSG00000153113	CAST	TRUE	FALSE
chr5	96771650	G	T	ENST00000675179	ENSG00000153113	CAST	FALSE	FALSE
chr5	96771653	G	T	ENST00000675179	ENSG00000153113	CAST	FALSE	FALSE
chr5	96771662	A	T	ENST00000675179	ENSG00000153113	CAST	FALSE	FALSE
chr5	96771668	A	T	ENST00000675179	ENSG00000153113	CAST	FALSE	FALSE
chr5	96771703	G	A	ENST00000675179	ENSG00000153113	CAST	TRUE	FALSE
chr5	96771703	G	C	ENST00000675179	ENSG00000153113	CAST	TRUE	FALSE
chr5	96771703	G	T	ENST00000675179	ENSG00000153113	CAST	TRUE	FALSE
chr5	96771704	T	A	ENST00000675179	ENSG00000153113	CAST	TRUE	FALSE
chr5	96771704	T	C	ENST00000675179	ENSG00000153113	CAST	TRUE	FALSE
chr5	96771704	T	G	ENST00000675179	ENSG00000153113	CAST	TRUE	FALSE
chr5	96772638	A	C	ENST00000675179	ENSG00000153113	CAST	FALSE	FALSE
chr5	96772638	A	G	ENST00000675179	ENSG00000153113	CAST	TRUE	FALSE
chr5	96772638	A	T	ENST00000675179	ENSG00000153113	CAST	FALSE	FALSE
chr5	96772639	G	A	ENST00000675179	ENSG00000153113	CAST	FALSE	FALSE
chr5	96772639	G	C	ENST00000675179	ENSG00000153113	CAST	FALSE	FALSE
chr5	96772639	G	T	ENST00000675179	ENSG00000153113	CAST	FALSE	FALSE
chr5	96776407	C	A	ENST00000443439	ENSG00000164307	ERAP1	FALSE	FALSE
chr5	96776413	T	A	ENST00000443439	ENSG00000164307	ERAP1	FALSE	FALSE
chr5	96776416	C	A	ENST00000443439	ENSG00000164307	ERAP1	FALSE	FALSE
chr5	96776422	G	A	ENST00000443439	ENSG00000164307	ERAP1	FALSE	FALSE
chr5	96776426	C	T	ENST00000443439	ENSG00000164307	ERAP1	FALSE	FALSE
chr5	96776427	C	T	ENST00000443439	ENSG00000164307	ERAP1	FALSE	FALSE
chr5	96776434	T	A	ENST00000443439	ENSG00000164307	ERAP1	FALSE	FALSE
chr5	96776440	T	A	ENST00000443439	ENSG00000164307	ERAP1	FALSE	FALSE
chr5	96776452	T	A	ENST00000443439	ENSG00000164307	ERAP1	FALSE	FALSE
chr5	96776459	C	T	ENST00000443439	ENSG00000164307	ERAP1	FALSE	FALSE
chr5	96776460	C	T	ENST00000443439	ENSG00000164307	ERAP1	FALSE	FALSE
chr5	96776473	C	A	ENST00000443439	ENSG00000164307	ERAP1	FALSE	FALSE
chr5	96776476	C	A	ENST00000443439	ENSG00000164307	ERAP1	FALSE	FALSE
chr5	96776485	C	A	ENST00000443439	ENSG00000164307	ERAP1	FALSE	FALSE
chr5	96776494	G	A	ENST00000443439	ENSG00000164307	ERAP1	FALSE	FALSE
chr5	96776497	G	A	ENST00000443439	ENSG00000164307	ERAP1	FALSE	FALSE
chr5	96776501	A	T	ENST00000443439	ENSG00000164307	ERAP1	FALSE	FALSE
chr5	96776512	G	A	ENST00000443439	ENSG00000164307	ERAP1	FALSE	FALSE
chr5	96776524	C	A	ENST00000443439	ENSG00000164307	ERAP1	FALSE	FALSE
chr5	96776527	T	A	ENST00000443439	ENSG00000164307	ERAP1	FALSE	FALSE
chr5	96776529	A	T	ENST00000443439	ENSG00000164307	ERAP1	FALSE	FALSE
chr5	96776545	C	A	ENST00000443439	ENSG00000164307	ERAP1	FALSE	FALSE
chr5	96776548	T	A	ENST00000443439	ENSG00000164307	ERAP1	FALSE	FALSE
chr5	96776552	C	A	ENST00000443439	ENSG00000164307	ERAP1	TRUE	FALSE
chr5	96776552	C	G	ENST00000443439	ENSG00000164307	ERAP1	TRUE	FALSE
chr5	96776552	C	T	ENST00000443439	ENSG00000164307	ERAP1	TRUE	FALSE
chr5	96776553	T	A	ENST00000443439	ENSG00000164307	ERAP1	TRUE	FALSE
chr5	96776553	T	C	ENST00000443439	ENSG00000164307	ERAP1	TRUE	FALSE
chr5	96776553	T	G	ENST00000443439	ENSG00000164307	ERAP1	TRUE	FALSE
chr5	96780421	A	C	ENST00000443439	ENSG00000164307	ERAP1	TRUE	FALSE
chr5	96780421	A	G	ENST00000443439	ENSG00000164307	ERAP1	TRUE	FALSE
chr5	96780421	A	T	ENST00000443439	ENSG00000164307	ERAP1	TRUE	FALSE
chr5	96780422	C	A	ENST00000443439	ENSG00000164307	ERAP1	TRUE	FALSE
chr5	96780422	C	G	ENST00000443439	ENSG00000164307	ERAP1	TRUE	FALSE
chr5	96780422	C	T	ENST00000443439	ENSG00000164307	ERAP1	TRUE	FALSE
chr5	96780425	C	A	ENST00000443439	ENSG00000164307	ERAP1
chr5	96780428	C	A	ENST00000443439	ENSG00000164307	ERAP1
chr5	96780440	T	A	ENST00000443439	ENSG00000164307	ERAP1
chr5	96780452	G	A	ENST00000443439	ENSG00000164307	ERAP1
chr5	96780490	G	C	ENST00000443439	ENSG00000164307	ERAP1
chr5	96780490	G	T	ENST00000443439	ENSG00000164307	ERAP1
chr5	96780500	C	A	ENST00000443439	ENSG00000164307	ERAP1	TRUE	TRUE
chr5	96780505	C	A	ENST00000443439	ENSG00000164307	ERAP1	TRUE	FALSE
chr5	96780505	C	G	ENST00000443439	ENSG00000164307	ERAP1	TRUE	FALSE
chr5	96780505	C	T	ENST00000443439	ENSG00000164307	ERAP1	TRUE	FALSE
chr5	96780506	T	A	ENST00000443439	ENSG00000164307	ERAP1	TRUE	FALSE
chr5	96780506	T	C	ENST00000443439	ENSG00000164307	ERAP1	TRUE	FALSE
chr5	96780506	T	G	ENST00000443439	ENSG00000164307	ERAP1	TRUE	FALSE
chr5	96781056	A	C	ENST00000443439	ENSG00000164307	ERAP1	TRUE	TRUE
chr5	96781056	A	G	ENST00000443439	ENSG00000164307	ERAP1	TRUE	FALSE
chr5	96781056	A	T	ENST00000443439	ENSG00000164307	ERAP1	TRUE	TRUE
chr5	96781057	C	A	ENST00000443439	ENSG00000164307	ERAP1	TRUE	TRUE
chr5	96781057	C	G	ENST00000443439	ENSG00000164307	ERAP1	TRUE	TRUE
chr5	96781057	C	T	ENST00000443439	ENSG00000164307	ERAP1	TRUE	TRUE
chr5	96781059	T	A	ENST00000443439	ENSG00000164307	ERAP1	TRUE	TRUE
chr5	96781062	G	A	ENST00000443439	ENSG00000164307	ERAP1	TRUE	TRUE
chr5	96781071	T	A	ENST00000443439	ENSG00000164307	ERAP1	TRUE	TRUE
chr5	96781075	C	T	ENST00000443439	ENSG00000164307	ERAP1	TRUE	TRUE
chr5	96781076	C	T	ENST00000443439	ENSG00000164307	ERAP1	TRUE	TRUE
chr5	96781083	T	A	ENST00000443439	ENSG00000164307	ERAP1	TRUE	TRUE
chr5	96781095	G	A	ENST00000443439	ENSG00000164307	ERAP1	TRUE	TRUE
chr5	96781096	C	T	ENST00000443439	ENSG00000164307	ERAP1	TRUE	TRUE
chr5	96781097	C	T	ENST00000443439	ENSG00000164307	ERAP1	TRUE	TRUE
chr5	96781108	G	C	ENST00000443439	ENSG00000164307	ERAP1	TRUE	TRUE
chr5	96781108	G	T	ENST00000443439	ENSG00000164307	ERAP1	TRUE	TRUE
chr5	96781113	C	A	ENST00000443439	ENSG00000164307	ERAP1	TRUE	TRUE
chr5	96781146	G	A	ENST00000443439	ENSG00000164307	ERAP1	TRUE	TRUE
chr5	96781155	C	A	ENST00000443439	ENSG00000164307	ERAP1	TRUE	TRUE
chr5	96781158	G	A	ENST00000443439	ENSG00000164307	ERAP1	TRUE	TRUE
chr5	96781164	T	A	ENST00000443439	ENSG00000164307	ERAP1	TRUE	TRUE
chr5	96781170	T	A	ENST00000443439	ENSG00000164307	ERAP1	TRUE	TRUE
chr5	96781176	C	A	ENST00000443439	ENSG00000164307	ERAP1	TRUE	TRUE
chr5	96781179	T	A	ENST00000443439	ENSG00000164307	ERAP1	TRUE	TRUE
chr5	96781188	C	A	ENST00000443439	ENSG00000164307	ERAP1	TRUE	TRUE
chr5	96781198	C	T	ENST00000443439	ENSG00000164307	ERAP1	TRUE	TRUE
chr5	96781199	C	A	ENST00000443439	ENSG00000164307	ERAP1	TRUE	FALSE
chr5	96781199	C	G	ENST00000443439	ENSG00000164307	ERAP1	TRUE	FALSE
chr5	96781199	C	T	ENST00000443439	ENSG00000164307	ERAP1	TRUE	FALSE
chr5	96781200	T	A	ENST00000443439	ENSG00000164307	ERAP1	TRUE	FALSE
chr5	96781200	T	C	ENST00000443439	ENSG00000164307	ERAP1	TRUE	FALSE
chr5	96781200	T	G	ENST00000443439	ENSG00000164307	ERAP1	TRUE	FALSE
chr5	96781691	A	C	ENST00000443439	ENSG00000164307	ERAP1	TRUE	FALSE
chr5	96781691	A	G	ENST00000443439	ENSG00000164307	ERAP1	TRUE	FALSE
chr5	96781691	A	T	ENST00000443439	ENSG00000164307	ERAP1	TRUE	FALSE
chr5	96781692	C	A	ENST00000443439	ENSG00000164307	ERAP1	TRUE	FALSE
chr5	96781692	C	G	ENST00000443439	ENSG00000164307	ERAP1	TRUE	FALSE
chr5	96781692	C	T	ENST00000443439	ENSG00000164307	ERAP1	TRUE	FALSE
chr5	96781693	C	T	ENST00000443439	ENSG00000164307	ERAP1	TRUE	TRUE
chr5	96781697	G	A	ENST00000443439	ENSG00000164307	ERAP1	TRUE	TRUE
chr5	96781703	T	A	ENST00000443439	ENSG00000164307	ERAP1	TRUE	TRUE
chr5	96781706	C	A	ENST00000443439	ENSG00000164307	ERAP1	TRUE	TRUE
chr5	96781709	T	A	ENST00000443439	ENSG00000164307	ERAP1	TRUE	TRUE
chr5	96781715	G	A	ENST00000443439	ENSG00000164307	ERAP1	TRUE	TRUE
chr5	96781721	T	A	ENST00000443439	ENSG00000164307	ERAP1	TRUE	TRUE
chr5	96781722	G	T	ENST00000443439	ENSG00000164307	ERAP1	TRUE	TRUE
chr5	96781736	C	A	ENST00000443439	ENSG00000164307	ERAP1	TRUE	TRUE
chr5	96781742	G	A	ENST00000443439	ENSG00000164307	ERAP1	TRUE	TRUE
chr5	96781748	T	A	ENST00000443439	ENSG00000164307	ERAP1	TRUE	TRUE
chr5	96781751	C	A	ENST00000443439	ENSG00000164307	ERAP1	TRUE	TRUE
chr5	96781762	A	T	ENST00000443439	ENSG00000164307	ERAP1	TRUE	TRUE
chr5	96781772	G	A	ENST00000443439	ENSG00000164307	ERAP1	TRUE	TRUE
chr5	96781773	A	C	ENST00000443439	ENSG00000164307	ERAP1	TRUE	TRUE
chr5	96781773	A	T	ENST00000443439	ENSG00000164307	ERAP1	TRUE	TRUE
chr5	96781778	T	A	ENST00000443439	ENSG00000164307	ERAP1	TRUE	TRUE
chr5	96781782	A	C	ENST00000443439	ENSG00000164307	ERAP1	TRUE	TRUE
chr5	96781782	A	T	ENST00000443439	ENSG00000164307	ERAP1	TRUE	TRUE
chr5	96781794	C	T	ENST00000443439	ENSG00000164307	ERAP1	TRUE	TRUE
chr5	96781795	C	T	ENST00000443439	ENSG00000164307	ERAP1	TRUE	TRUE
chr5	96781802	C	A	ENST00000443439	ENSG00000164307	ERAP1	TRUE	TRUE
chr5	96781811	G	A	ENST00000443439	ENSG00000164307	ERAP1	TRUE	TRUE
chr5	96781834	A	T	ENST00000443439	ENSG00000164307	ERAP1	TRUE	TRUE
chr5	96781855	C	A	ENST00000443439	ENSG00000164307	ERAP1	TRUE	FALSE
chr5	96781855	C	G	ENST00000443439	ENSG00000164307	ERAP1	TRUE	FALSE
chr5	96781855	C	T	ENST00000443439	ENSG00000164307	ERAP1	TRUE	FALSE
chr5	96781856	T	A	ENST00000443439	ENSG00000164307	ERAP1	TRUE	FALSE
chr5	96781856	T	C	ENST00000443439	ENSG00000164307	ERAP1	TRUE	FALSE
chr5	96781856	T	G	ENST00000443439	ENSG00000164307	ERAP1	TRUE	FALSE
chr5	96783049	A	C	ENST00000443439	ENSG00000164307	ERAP1	TRUE	FALSE
chr5	96783049	A	G	ENST00000443439	ENSG00000164307	ERAP1	TRUE	FALSE
chr5	96783049	A	T	ENST00000443439	ENSG00000164307	ERAP1	TRUE	FALSE
chr5	96783050	C	A	ENST00000443439	ENSG00000164307	ERAP1	TRUE	FALSE
chr5	96783050	C	G	ENST00000443439	ENSG00000164307	ERAP1	TRUE	FALSE
chr5	96783050	C	T	ENST00000443439	ENSG00000164307	ERAP1	TRUE	FALSE
chr5	96783054	A	T	ENST00000443439	ENSG00000164307	ERAP1	TRUE	TRUE
chr5	96783061	C	A	ENST00000443439	ENSG00000164307	ERAP1	TRUE	TRUE
chr5	96783070	C	A	ENST00000443439	ENSG00000164307	ERAP1	TRUE	TRUE
chr5	96783073	T	A	ENST00000443439	ENSG00000164307	ERAP1	TRUE	TRUE
chr5	96783074	C	T	ENST00000443439	ENSG00000164307	ERAP1	TRUE	TRUE
chr5	96783075	C	T	ENST00000443439	ENSG00000164307	ERAP1	TRUE	TRUE
chr5	96783079	T	A	ENST00000443439	ENSG00000164307	ERAP1	TRUE	TRUE
chr5	96783082	T	A	ENST00000443439	ENSG00000164307	ERAP1	TRUE	TRUE
chr5	96783086	A	C	ENST00000443439	ENSG00000164307	ERAP1	TRUE	TRUE
chr5	96783086	A	T	ENST00000443439	ENSG00000164307	ERAP1	TRUE	TRUE
chr5	96783094	C	A	ENST00000443439	ENSG00000164307	ERAP1	TRUE	TRUE
chr5	96783103	G	A	ENST00000443439	ENSG00000164307	ERAP1	TRUE	TRUE
chr5	96783107	G	T	ENST00000443439	ENSG00000164307	ERAP1	TRUE	TRUE
chr5	96783115	G	A	ENST00000443439	ENSG00000164307	ERAP1	TRUE	TRUE
chr5	96783116	A	C	ENST00000443439	ENSG00000164307	ERAP1	TRUE	TRUE
chr5	96783116	A	T	ENST00000443439	ENSG00000164307	ERAP1	TRUE	TRUE
chr5	96783128	A	T	ENST00000443439	ENSG00000164307	ERAP1	TRUE	TRUE
chr5	96783148	G	A	ENST00000443439	ENSG00000164307	ERAP1	TRUE	TRUE
chr5	96783163	G	A	ENST00000443439	ENSG00000164307	ERAP1	TRUE	TRUE
chr5	96783166	C	A	ENST00000443439	ENSG00000164307	ERAP1	TRUE	TRUE
chr5	96783168	G	C	ENST00000443439	ENSG00000164307	ERAP1	TRUE	TRUE
chr5	96783168	G	T	ENST00000443439	ENSG00000164307	ERAP1	TRUE	TRUE
chr5	96783174	G	C	ENST00000443439	ENSG00000164307	ERAP1	TRUE	TRUE
chr5	96783174	G	T	ENST00000443439	ENSG00000164307	ERAP1	TRUE	TRUE
chr5	96783181	C	A	ENST00000443439	ENSG00000164307	ERAP1	TRUE	TRUE
chr5	96783188	C	T	ENST00000443439	ENSG00000164307	ERAP1	TRUE	TRUE
chr5	96783189	C	T	ENST00000443439	ENSG00000164307	ERAP1	TRUE	TRUE
chr5	96783196	G	A	ENST00000443439	ENSG00000164307	ERAP1	TRUE	TRUE
chr5	96783199	T	A	ENST00000443439	ENSG00000164307	ERAP1	TRUE	TRUE
chr5	96783236	C	A	ENST00000443439	ENSG00000164307	ERAP1	TRUE	FALSE
chr5	96783236	C	G	ENST00000443439	ENSG00000164307	ERAP1	TRUE	FALSE
chr5	96783236	C	T	ENST00000443439	ENSG00000164307	ERAP1	TRUE	FALSE
chr5	96783237	T	A	ENST00000443439	ENSG00000164307	ERAP1	TRUE	FALSE
chr5	96783237	T	C	ENST00000443439	ENSG00000164307	ERAP1	TRUE	FALSE
chr5	96783237	T	G	ENST00000443439	ENSG00000164307	ERAP1	TRUE	FALSE
chr5	96783922	A	C	ENST00000443439	ENSG00000164307	ERAP1	TRUE	FALSE
chr5	96783922	A	G	ENST00000443439	ENSG00000164307	ERAP1	TRUE	FALSE
chr5	96783922	A	T	ENST00000443439	ENSG00000164307	ERAP1	TRUE	FALSE
chr5	96783923	C	A	ENST00000443439	ENSG00000164307	ERAP1	TRUE	FALSE
chr5	96783923	C	G	ENST00000443439	ENSG00000164307	ERAP1	TRUE	FALSE
chr5	96783923	C	T	ENST00000443439	ENSG00000164307	ERAP1	TRUE	FALSE
chr5	96783926	T	A	ENST00000443439	ENSG00000164307	ERAP1	TRUE	TRUE
chr5	96783932	G	A	ENST00000443439	ENSG00000164307	ERAP1	TRUE	TRUE
chr5	96783938	C	A	ENST00000443439	ENSG00000164307	ERAP1	TRUE	TRUE
chr5	96783944	C	A	ENST00000443439	ENSG00000164307	ERAP1	TRUE	TRUE
chr5	96783956	T	A	ENST00000443439	ENSG00000164307	ERAP1	TRUE	TRUE
chr5	96783959	T	A	ENST00000443439	ENSG00000164307	ERAP1	TRUE	TRUE
chr5	96783962	C	A	ENST00000443439	ENSG00000164307	ERAP1	TRUE	TRUE
chr5	96783967	A	C	ENST00000443439	ENSG00000164307	ERAP1	TRUE	TRUE
chr5	96783967	A	T	ENST00000443439	ENSG00000164307	ERAP1	TRUE	TRUE
chr5	96783971	T	A	ENST00000443439	ENSG00000164307	ERAP1	TRUE	TRUE
chr5	96783972	A	C	ENST00000443439	ENSG00000164307	ERAP1	TRUE	TRUE
chr5	96783972	A	T	ENST00000443439	ENSG00000164307	ERAP1	TRUE	TRUE
chr5	96783989	C	A	ENST00000443439	ENSG00000164307	ERAP1	TRUE	TRUE
chr5	96783994	A	T	ENST00000443439	ENSG00000164307	ERAP1	TRUE	TRUE
chr5	96784001	G	A	ENST00000443439	ENSG00000164307	ERAP1	TRUE	TRUE
chr5	96784019	C	A	ENST00000443439	ENSG00000164307	ERAP1	TRUE	TRUE
chr5	96784025	C	A	ENST00000443439	ENSG00000164307	ERAP1	TRUE	TRUE
chr5	96784031	T	A	ENST00000443439	ENSG00000164307	ERAP1	TRUE	TRUE
chr5	96784033	A	T	ENST00000443439	ENSG00000164307	ERAP1	TRUE	TRUE
chr5	96784035	G	C	ENST00000443439	ENSG00000164307	ERAP1	TRUE	TRUE
chr5	96784035	G	T	ENST00000443439	ENSG00000164307	ERAP1	TRUE	TRUE
chr5	96784045	A	C	ENST00000443439	ENSG00000164307	ERAP1	TRUE	TRUE
chr5	96784045	A	T	ENST00000443439	ENSG00000164307	ERAP1	TRUE	TRUE
chr5	96784051	A	T	ENST00000443439	ENSG00000164307	ERAP1	TRUE	TRUE
chr5	96784058	T	A	ENST00000443439	ENSG00000164307	ERAP1	TRUE	TRUE
chr5	96784061	C	A	ENST00000443439	ENSG00000164307	ERAP1	TRUE	TRUE
chr5	96784073	T	A	ENST00000443439	ENSG00000164307	ERAP1	TRUE	TRUE
chr5	96784081	C	A	ENST00000443439	ENSG00000164307	ERAP1	TRUE	FALSE
chr5	96784081	C	G	ENST00000443439	ENSG00000164307	ERAP1	TRUE	FALSE
chr5	96784081	C	T	ENST00000443439	ENSG00000164307	ERAP1	TRUE	FALSE
chr5	96784082	T	A	ENST00000443439	ENSG00000164307	ERAP1	TRUE	FALSE
chr5	96784082	T	C	ENST00000443439	ENSG00000164307	ERAP1	TRUE	FALSE
chr5	96784082	T	G	ENST00000443439	ENSG00000164307	ERAP1	TRUE	FALSE
chr5	96785786	A	C	ENST00000443439	ENSG00000164307	ERAP1	TRUE	FALSE
chr5	96785786	A	G	ENST00000443439	ENSG00000164307	ERAP1	TRUE	FALSE
chr5	96785786	A	T	ENST00000443439	ENSG00000164307	ERAP1	TRUE	FALSE
chr5	96785787	C	A	ENST00000443439	ENSG00000164307	ERAP1	TRUE	FALSE
chr5	96785787	C	G	ENST00000443439	ENSG00000164307	ERAP1	TRUE	FALSE
chr5	96785787	C	T	ENST00000443439	ENSG00000164307	ERAP1	TRUE	FALSE
chr5	96785798	G	A	ENST00000443439	ENSG00000164307	ERAP1	TRUE	TRUE
chr5	96785855	C	A	ENST00000443439	ENSG00000164307	ERAP1	TRUE	TRUE
chr5	96785858	T	A	ENST00000443439	ENSG00000164307	ERAP1
chr5	96785860	A	C	ENST00000443439	ENSG00000164307	ERAP1	TRUE	TRUE
chr5	96785860	A	T	ENST00000443439	ENSG00000164307	ERAP1	TRUE	TRUE
chr5	96785872	A	T	ENST00000443439	ENSG00000164307	ERAP1	TRUE	TRUE
chr5	96785880	C	T	ENST00000443439	ENSG00000164307	ERAP1	TRUE	TRUE
chr5	96785881	C	T	ENST00000443439	ENSG00000164307	ERAP1	TRUE	TRUE
chr5	96785885	C	A	ENST00000443439	ENSG00000164307	ERAP1	TRUE	TRUE
chr5	96785894	C	A	ENST00000443439	ENSG00000164307	ERAP1	TRUE	TRUE
chr5	96785895	G	C	ENST00000443439	ENSG00000164307	ERAP1	TRUE	TRUE
chr5	96785895	G	T	ENST00000443439	ENSG00000164307	ERAP1	TRUE	TRUE
chr5	96785907	G	C	ENST00000443439	ENSG00000164307	ERAP1	TRUE	TRUE
chr5	96785907	G	T	ENST00000443439	ENSG00000164307	ERAP1	TRUE	TRUE
chr5	96785910	A	C	ENST00000443439	ENSG00000164307	ERAP1	TRUE	TRUE
chr5	96785910	A	T	ENST00000443439	ENSG00000164307	ERAP1	TRUE	TRUE
chr5	96785936	T	A	ENST00000443439	ENSG00000164307	ERAP1	TRUE	TRUE
chr5	96785940	C	T	ENST00000443439	ENSG00000164307	ERAP1	TRUE	TRUE
chr5	96785941	C	T	ENST00000443439	ENSG00000164307	ERAP1	TRUE	TRUE
chr5	96785945	C	A	ENST00000443439	ENSG00000164307	ERAP1	TRUE	TRUE
chr5	96785951	C	A	ENST00000443439	ENSG00000164307	ERAP1	TRUE	TRUE
chr5	96785954	C	A	ENST00000443439	ENSG00000164307	ERAP1	TRUE	TRUE
chr5	96785972	C	A	ENST00000443439	ENSG00000164307	ERAP1	TRUE	FALSE
chr5	96785972	C	G	ENST00000443439	ENSG00000164307	ERAP1	TRUE	FALSE
chr5	96785972	C	T	ENST00000443439	ENSG00000164307	ERAP1	TRUE	FALSE
chr5	96785973	T	A	ENST00000443439	ENSG00000164307	ERAP1	TRUE	FALSE
chr5	96785973	T	C	ENST00000443439	ENSG00000164307	ERAP1	TRUE	FALSE
chr5	96785973	T	G	ENST00000443439	ENSG00000164307	ERAP1	TRUE	FALSE
chr5	96786468	A	C	ENST00000443439	ENSG00000164307	ERAP1	TRUE	FALSE
chr5	96786468	A	G	ENST00000443439	ENSG00000164307	ERAP1	TRUE	FALSE
chr5	96786468	A	T	ENST00000443439	ENSG00000164307	ERAP1	TRUE	FALSE
chr5	96786469	C	A	ENST00000443439	ENSG00000164307	ERAP1	TRUE	FALSE
chr5	96786469	C	G	ENST00000443439	ENSG00000164307	ERAP1	TRUE	FALSE
chr5	96786469	C	T	ENST00000443439	ENSG00000164307	ERAP1	TRUE	FALSE
chr5	96786476	T	A	ENST00000443439	ENSG00000164307	ERAP1	TRUE	TRUE
chr5	96786482	T	A	ENST00000443439	ENSG00000164307	ERAP1	TRUE	TRUE
chr5	96786487	A	T	ENST00000443439	ENSG00000164307	ERAP1	TRUE	TRUE
chr5	96786494	G	A	ENST00000443439	ENSG00000164307	ERAP1	TRUE	TRUE
chr5	96786512	T	A	ENST00000443439	ENSG00000164307	ERAP1	TRUE	TRUE
chr5	96786529	A	T	ENST00000443439	ENSG00000164307	ERAP1	TRUE	TRUE
chr5	96786540	C	T	ENST00000443439	ENSG00000164307	ERAP1	TRUE	TRUE
chr5	96786541	C	T	ENST00000443439	ENSG00000164307	ERAP1	TRUE	TRUE
chr5	96786546	G	C	ENST00000443439	ENSG00000164307	ERAP1	TRUE	TRUE
chr5	96786546	G	T	ENST00000443439	ENSG00000164307	ERAP1	TRUE	TRUE
chr5	96786550	C	A	ENST00000443439	ENSG00000164307	ERAP1	TRUE	FALSE
chr5	96786550	C	G	ENST00000443439	ENSG00000164307	ERAP1	TRUE	FALSE
chr5	96786550	C	T	ENST00000443439	ENSG00000164307	ERAP1	TRUE	FALSE
chr5	96786551	T	A	ENST00000443439	ENSG00000164307	ERAP1	TRUE	FALSE
chr5	96786551	T	C	ENST00000443439	ENSG00000164307	ERAP1	TRUE	FALSE
chr5	96786551	T	G	ENST00000443439	ENSG00000164307	ERAP1	TRUE	FALSE
chr5	96788529	A	C	ENST00000443439	ENSG00000164307	ERAP1	FALSE	FALSE
chr5	96788529	A	G	ENST00000443439	ENSG00000164307	ERAP1	FALSE	FALSE
chr5	96788529	A	T	ENST00000443439	ENSG00000164307	ERAP1	FALSE	FALSE
chr5	96788530	C	A	ENST00000443439	ENSG00000164307	ERAP1	FALSE	FALSE
chr5	96788530	C	G	ENST00000443439	ENSG00000164307	ERAP1	FALSE	FALSE
chr5	96788530	C	T	ENST00000443439	ENSG00000164307	ERAP1	FALSE	FALSE
chr5	96788559	T	A	ENST00000443439	ENSG00000164307	ERAP1	TRUE	TRUE
chr5	96788563	G	C	ENST00000443439	ENSG00000164307	ERAP1	TRUE	TRUE
chr5	96788563	G	T	ENST00000443439	ENSG00000164307	ERAP1	TRUE	TRUE
chr5	96788571	C	A	ENST00000443439	ENSG00000164307	ERAP1	TRUE	TRUE
chr5	96788574	G	A	ENST00000443439	ENSG00000164307	ERAP1	TRUE	TRUE
chr5	96788577	T	A	ENST00000443439	ENSG00000164307	ERAP1	TRUE	TRUE
chr5	96788628	T	A	ENST00000443439	ENSG00000164307	ERAP1	TRUE	TRUE
chr5	96788631	G	A	ENST00000443439	ENSG00000164307	ERAP1	TRUE	TRUE
chr5	96788638	C	T	ENST00000443439	ENSG00000164307	ERAP1	TRUE	TRUE
chr5	96788639	C	T	ENST00000443439	ENSG00000164307	ERAP1	TRUE	TRUE
chr5	96788658	T	A	ENST00000443439	ENSG00000164307	ERAP1	TRUE	TRUE
chr5	96788673	C	A	ENST00000443439	ENSG00000164307	ERAP1	TRUE	TRUE
chr5	96788676	G	A	ENST00000443439	ENSG00000164307	ERAP1	TRUE	TRUE
chr5	96788680	C	T	ENST00000443439	ENSG00000164307	ERAP1	TRUE	TRUE
chr5	96788681	C	T	ENST00000443439	ENSG00000164307	ERAP1	TRUE	TRUE
chr5	96788686	C	A	ENST00000443439	ENSG00000164307	ERAP1	FALSE	FALSE
chr5	96788686	C	G	ENST00000443439	ENSG00000164307	ERAP1	FALSE	FALSE
chr5	96788686	C	T	ENST00000443439	ENSG00000164307	ERAP1	FALSE	FALSE
chr5	96788687	T	A	ENST00000443439	ENSG00000164307	ERAP1	FALSE	FALSE
chr5	96788687	T	C	ENST00000443439	ENSG00000164307	ERAP1	FALSE	FALSE
chr5	96788687	T	G	ENST00000443439	ENSG00000164307	ERAP1	FALSE	FALSE
chr5	96790294	A	C	ENST00000443439	ENSG00000164307	ERAP1	TRUE	FALSE
chr5	96790294	A	G	ENST00000443439	ENSG00000164307	ERAP1	TRUE	FALSE
chr5	96790294	A	T	ENST00000443439	ENSG00000164307	ERAP1	TRUE	FALSE
chr5	96790295	C	A	ENST00000443439	ENSG00000164307	ERAP1	TRUE	FALSE
chr5	96790295	C	G	ENST00000443439	ENSG00000164307	ERAP1	TRUE	FALSE
chr5	96790295	C	T	ENST00000443439	ENSG00000164307	ERAP1	TRUE	FALSE
chr5	96790297	G	C	ENST00000443439	ENSG00000164307	ERAP1	TRUE	TRUE
chr5	96790297	G	T	ENST00000443439	ENSG00000164307	ERAP1	TRUE	TRUE
chr5	96790303	G	C	ENST00000443439	ENSG00000164307	ERAP1	TRUE	TRUE
chr5	96790303	G	T	ENST00000443439	ENSG00000164307	ERAP1	TRUE	TRUE
chr5	96790309	G	C	ENST00000443439	ENSG00000164307	ERAP1	TRUE	TRUE
chr5	96790309	G	T	ENST00000443439	ENSG00000164307	ERAP1	TRUE	TRUE
chr5	96790316	G	A	ENST00000443439	ENSG00000164307	ERAP1	TRUE	TRUE
chr5	96790322	T	A	ENST00000443439	ENSG00000164307	ERAP1	TRUE	TRUE
chr5	96790326	G	T	ENST00000443439	ENSG00000164307	ERAP1	TRUE	TRUE
chr5	96790346	T	A	ENST00000443439	ENSG00000164307	ERAP1	TRUE	TRUE
chr5	96790362	G	T	ENST00000443439	ENSG00000164307	ERAP1	TRUE	TRUE
chr5	96790368	C	A	ENST00000443439	ENSG00000164307	ERAP1	TRUE	TRUE
chr5	96790368	C	G	ENST00000443439	ENSG00000164307	ERAP1	TRUE	TRUE
chr5	96790368	C	T	ENST00000443439	ENSG00000164307	ERAP1	TRUE	TRUE
chr5	96790369	T	A	ENST00000443439	ENSG00000164307	ERAP1	TRUE	TRUE
chr5	96790369	T	C	ENST00000443439	ENSG00000164307	ERAP1	TRUE	FALSE
chr5	96790369	T	G	ENST00000443439	ENSG00000164307	ERAP1	TRUE	TRUE
chr5	96790510	A	C	ENST00000443439	ENSG00000164307	ERAP1	TRUE	FALSE
chr5	96790510	A	G	ENST00000443439	ENSG00000164307	ERAP1	TRUE	FALSE
chr5	96790510	A	T	ENST00000443439	ENSG00000164307	ERAP1	TRUE	FALSE
chr5	96790511	C	A	ENST00000443439	ENSG00000164307	ERAP1	TRUE	FALSE
chr5	96790511	C	G	ENST00000443439	ENSG00000164307	ERAP1	TRUE	FALSE
chr5	96790511	C	T	ENST00000443439	ENSG00000164307	ERAP1	TRUE	FALSE
chr5	96790527	C	T	ENST00000443439	ENSG00000164307	ERAP1	TRUE	TRUE
chr5	96790528	C	T	ENST00000443439	ENSG00000164307	ERAP1	TRUE	TRUE
chr5	96790538	C	A	ENST00000443439	ENSG00000164307	ERAP1	TRUE	TRUE
chr5	96790544	T	A	ENST00000443439	ENSG00000164307	ERAP1	TRUE	TRUE
chr5	96790553	T	A	ENST00000443439	ENSG00000164307	ERAP1	TRUE	TRUE
chr5	96790554	A	C	ENST00000443439	ENSG00000164307	ERAP1	TRUE	TRUE
chr5	96790554	A	T	ENST00000443439	ENSG00000164307	ERAP1	TRUE	TRUE
chr5	96790565	T	A	ENST00000443439	ENSG00000164307	ERAP1	TRUE	TRUE
chr5	96790568	G	A	ENST00000443439	ENSG00000164307	ERAP1	TRUE	TRUE
chr5	96790572	A	C	ENST00000443439	ENSG00000164307	ERAP1	TRUE	TRUE
chr5	96790572	A	T	ENST00000443439	ENSG00000164307	ERAP1	TRUE	TRUE
chr5	96790577	G	A	ENST00000443439	ENSG00000164307	ERAP1	TRUE	TRUE
chr5	96790592	T	A	ENST00000443439	ENSG00000164307	ERAP1	TRUE	TRUE
chr5	96790611	A	C	ENST00000443439	ENSG00000164307	ERAP1	TRUE	TRUE
chr5	96790611	A	T	ENST00000443439	ENSG00000164307	ERAP1	TRUE	TRUE
chr5	96790616	C	A	ENST00000443439	ENSG00000164307	ERAP1	TRUE	TRUE
chr5	96790635	A	T	ENST00000443439	ENSG00000164307	ERAP1	TRUE	TRUE
chr5	96790643	C	A	ENST00000443439	ENSG00000164307	ERAP1	TRUE	TRUE
chr5	96790644	C	A	ENST00000443439	ENSG00000164307	ERAP1	TRUE	FALSE
chr5	96790644	C	G	ENST00000443439	ENSG00000164307	ERAP1	TRUE	FALSE
chr5	96790644	C	T	ENST00000443439	ENSG00000164307	ERAP1	TRUE	FALSE
chr5	96790645	T	A	ENST00000443439	ENSG00000164307	ERAP1	TRUE	FALSE
chr5	96790645	T	C	ENST00000443439	ENSG00000164307	ERAP1	TRUE	FALSE
chr5	96790645	T	G	ENST00000443439	ENSG00000164307	ERAP1	TRUE	FALSE
chr5	96792059	A	C	ENST00000443439	ENSG00000164307	ERAP1	TRUE	TRUE
chr5	96792059	A	G	ENST00000443439	ENSG00000164307	ERAP1	TRUE	FALSE
chr5	96792059	A	T	ENST00000443439	ENSG00000164307	ERAP1	TRUE	TRUE
chr5	96792060	C	A	ENST00000443439	ENSG00000164307	ERAP1	TRUE	TRUE
chr5	96792060	C	G	ENST00000443439	ENSG00000164307	ERAP1	TRUE	TRUE
chr5	96792060	C	T	ENST00000443439	ENSG00000164307	ERAP1	TRUE	FALSE
chr5	96792063	T	A	ENST00000443439	ENSG00000164307	ERAP1	TRUE	TRUE
chr5	96792067	A	C	ENST00000443439	ENSG00000164307	ERAP1	TRUE	TRUE
chr5	96792067	A	T	ENST00000443439	ENSG00000164307	ERAP1	TRUE	TRUE
chr5	96792090	C	A	ENST00000443439	ENSG00000164307	ERAP1	TRUE	TRUE
chr5	96792099	G	A	ENST00000443439	ENSG00000164307	ERAP1	TRUE	TRUE
chr5	96792111	C	A	ENST00000443439	ENSG00000164307	ERAP1	TRUE	TRUE
chr5	96792134	G	C	ENST00000443439	ENSG00000164307	ERAP1	TRUE	TRUE
chr5	96792134	G	T	ENST00000443439	ENSG00000164307	ERAP1	TRUE	TRUE
chr5	96792143	A	C	ENST00000443439	ENSG00000164307	ERAP1	TRUE	TRUE
chr5	96792143	A	T	ENST00000443439	ENSG00000164307	ERAP1	TRUE	TRUE
chr5	96792156	C	A	ENST00000443439	ENSG00000164307	ERAP1	TRUE	TRUE
chr5	96792169	A	T	ENST00000443439	ENSG00000164307	ERAP1	TRUE	TRUE
chr5	96792174	T	A	ENST00000443439	ENSG00000164307	ERAP1	TRUE	TRUE
chr5	96792184	A	C	ENST00000443439	ENSG00000164307	ERAP1	TRUE	TRUE
chr5	96792184	A	T	ENST00000443439	ENSG00000164307	ERAP1	TRUE	TRUE
chr5	96792192	C	A	ENST00000443439	ENSG00000164307	ERAP1	TRUE	TRUE
chr5	96792193	C	A	ENST00000443439	ENSG00000164307	ERAP1	TRUE	FALSE
chr5	96792193	C	G	ENST00000443439	ENSG00000164307	ERAP1	TRUE	FALSE
chr5	96792193	C	T	ENST00000443439	ENSG00000164307	ERAP1	TRUE	FALSE
chr5	96792194	T	A	ENST00000443439	ENSG00000164307	ERAP1	TRUE	FALSE
chr5	96792194	T	C	ENST00000443439	ENSG00000164307	ERAP1	TRUE	FALSE
chr5	96792194	T	G	ENST00000443439	ENSG00000164307	ERAP1	TRUE	FALSE
chr5	96793398	A	C	ENST00000443439	ENSG00000164307	ERAP1	TRUE	FALSE
chr5	96793398	A	G	ENST00000443439	ENSG00000164307	ERAP1	TRUE	FALSE
chr5	96793398	A	T	ENST00000443439	ENSG00000164307	ERAP1	TRUE	FALSE
chr5	96793399	C	A	ENST00000443439	ENSG00000164307	ERAP1	TRUE	FALSE
chr5	96793399	C	G	ENST00000443439	ENSG00000164307	ERAP1	TRUE	FALSE
chr5	96793399	C	T	ENST00000443439	ENSG00000164307	ERAP1	TRUE	FALSE
chr5	96793405	T	A	ENST00000443439	ENSG00000164307	ERAP1	TRUE	TRUE
chr5	96793411	C	A	ENST00000443439	ENSG00000164307	ERAP1	TRUE	TRUE
chr5	96793441	C	A	ENST00000443439	ENSG00000164307	ERAP1	TRUE	TRUE
chr5	96793450	T	A	ENST00000443439	ENSG00000164307	ERAP1	TRUE	TRUE
chr5	96793459	C	A	ENST00000443439	ENSG00000164307	ERAP1	TRUE	TRUE
chr5	96793462	C	A	ENST00000443439	ENSG00000164307	ERAP1	TRUE	TRUE
chr5	96793469	C	T	ENST00000443439	ENSG00000164307	ERAP1	TRUE	TRUE
chr5	96793470	C	T	ENST00000443439	ENSG00000164307	ERAP1	TRUE	TRUE
chr5	96793481	C	T	ENST00000443439	ENSG00000164307	ERAP1	TRUE	TRUE
chr5	96793482	C	T	ENST00000443439	ENSG00000164307	ERAP1	TRUE	TRUE
chr5	96793484	C	T	ENST00000443439	ENSG00000164307	ERAP1	TRUE	TRUE
chr5	96793485	C	T	ENST00000443439	ENSG00000164307	ERAP1	TRUE	TRUE
chr5	96793489	C	A	ENST00000443439	ENSG00000164307	ERAP1	TRUE	TRUE
chr5	96793511	C	T	ENST00000443439	ENSG00000164307	ERAP1	TRUE	TRUE
chr5	96793512	C	T	ENST00000443439	ENSG00000164307	ERAP1	TRUE	TRUE
chr5	96793514	C	A	ENST00000443439	ENSG00000164307	ERAP1	TRUE	FALSE
chr5	96793514	C	G	ENST00000443439	ENSG00000164307	ERAP1	TRUE	FALSE
chr5	96793514	C	T	ENST00000443439	ENSG00000164307	ERAP1	TRUE	FALSE
chr5	96793515	T	A	ENST00000443439	ENSG00000164307	ERAP1	TRUE	FALSE
chr5	96793515	T	C	ENST00000443439	ENSG00000164307	ERAP1	TRUE	FALSE
chr5	96793515	T	G	ENST00000443439	ENSG00000164307	ERAP1	TRUE	FALSE
chr5	96793801	A	C	ENST00000443439	ENSG00000164307	ERAP1	TRUE	FALSE
chr5	96793801	A	G	ENST00000443439	ENSG00000164307	ERAP1	TRUE	FALSE
chr5	96793801	A	T	ENST00000443439	ENSG00000164307	ERAP1	TRUE	FALSE
chr5	96793802	C	A	ENST00000443439	ENSG00000164307	ERAP1	TRUE	FALSE
chr5	96793802	C	G	ENST00000443439	ENSG00000164307	ERAP1	TRUE	FALSE
chr5	96793802	C	T	ENST00000443439	ENSG00000164307	ERAP1	TRUE	FALSE
chr5	96793805	G	A	ENST00000443439	ENSG00000164307	ERAP1	TRUE	TRUE
chr5	96793817	C	A	ENST00000443439	ENSG00000164307	ERAP1	TRUE	TRUE
chr5	96793847	T	A	ENST00000443439	ENSG00000164307	ERAP1	TRUE	TRUE
chr5	96793852	G	C	ENST00000443439	ENSG00000164307	ERAP1	TRUE	TRUE
chr5	96793852	G	T	ENST00000443439	ENSG00000164307	ERAP1	TRUE	TRUE
chr5	96793865	T	A	ENST00000443439	ENSG00000164307	ERAP1	TRUE	TRUE
chr5	96793868	C	A	ENST00000443439	ENSG00000164307	ERAP1	TRUE	TRUE
chr5	96793879	A	T	ENST00000443439	ENSG00000164307	ERAP1	TRUE	TRUE
chr5	96793892	C	A	ENST00000443439	ENSG00000164307	ERAP1	TRUE	TRUE
chr5	96793895	T	A	ENST00000443439	ENSG00000164307	ERAP1	TRUE	TRUE
chr5	96793896	A	C	ENST00000443439	ENSG00000164307	ERAP1	TRUE	TRUE
chr5	96793896	A	T	ENST00000443439	ENSG00000164307	ERAP1	TRUE	TRUE
chr5	96793910	C	A	ENST00000443439	ENSG00000164307	ERAP1	TRUE	TRUE
chr5	96793911	C	T	ENST00000443439	ENSG00000164307	ERAP1	TRUE	TRUE
chr5	96793912	C	T	ENST00000443439	ENSG00000164307	ERAP1	TRUE	TRUE
chr5	96793919	C	A	ENST00000443439	ENSG00000164307	ERAP1	TRUE	TRUE
chr5	96793934	G	A	ENST00000443439	ENSG00000164307	ERAP1	TRUE	TRUE
chr5	96793958	C	A	ENST00000443439	ENSG00000164307	ERAP1	TRUE	FALSE
chr5	96793958	C	G	ENST00000443439	ENSG00000164307	ERAP1	TRUE	FALSE
chr5	96793958	C	T	ENST00000443439	ENSG00000164307	ERAP1	TRUE	FALSE
chr5	96793959	T	A	ENST00000443439	ENSG00000164307	ERAP1	TRUE	FALSE
chr5	96793959	T	C	ENST00000443439	ENSG00000164307	ERAP1	TRUE	FALSE
chr5	96793959	T	G	ENST00000443439	ENSG00000164307	ERAP1	TRUE	FALSE
chr5	96795040	A	C	ENST00000443439	ENSG00000164307	ERAP1	TRUE	FALSE
chr5	96795040	A	G	ENST00000443439	ENSG00000164307	ERAP1	TRUE	FALSE
chr5	96795040	A	T	ENST00000443439	ENSG00000164307	ERAP1	TRUE	FALSE
chr5	96795041	C	A	ENST00000443439	ENSG00000164307	ERAP1	TRUE	FALSE
chr5	96795041	C	G	ENST00000443439	ENSG00000164307	ERAP1	TRUE	FALSE
chr5	96795041	C	T	ENST00000443439	ENSG00000164307	ERAP1	TRUE	FALSE
chr5	96795045	G	A	ENST00000443439	ENSG00000164307	ERAP1	TRUE	TRUE
chr5	96795048	T	A	ENST00000443439	ENSG00000164307	ERAP1	TRUE	TRUE
chr5	96795058	A	C	ENST00000443439	ENSG00000164307	ERAP1	TRUE	TRUE
chr5	96795058	A	T	ENST00000443439	ENSG00000164307	ERAP1	TRUE	TRUE
chr5	96795073	A	C	ENST00000443439	ENSG00000164307	ERAP1	TRUE	TRUE
chr5	96795073	A	T	ENST00000443439	ENSG00000164307	ERAP1	TRUE	TRUE
chr5	96795081	C	A	ENST00000443439	ENSG00000164307	ERAP1	TRUE	TRUE
chr5	96795082	A	C	ENST00000443439	ENSG00000164307	ERAP1	TRUE	TRUE
chr5	96795082	A	T	ENST00000443439	ENSG00000164307	ERAP1	TRUE	TRUE
chr5	96795090	C	A	ENST00000443439	ENSG00000164307	ERAP1	TRUE	TRUE
chr5	96795118	A	C	ENST00000443439	ENSG00000164307	ERAP1	TRUE	TRUE
chr5	96795118	A	T	ENST00000443439	ENSG00000164307	ERAP1	TRUE	TRUE
chr5	96795129	G	A	ENST00000443439	ENSG00000164307	ERAP1	TRUE	TRUE
chr5	96795138	T	A	ENST00000443439	ENSG00000164307	ERAP1	TRUE	TRUE
chr5	96795151	A	C	ENST00000443439	ENSG00000164307	ERAP1	TRUE	TRUE
chr5	96795151	A	T	ENST00000443439	ENSG00000164307	ERAP1	TRUE	TRUE
chr5	96795163	C	A	ENST00000443439	ENSG00000164307	ERAP1	TRUE	FALSE
chr5	96795163	C	G	ENST00000443439	ENSG00000164307	ERAP1	TRUE	FALSE
chr5	96795163	C	T	ENST00000443439	ENSG00000164307	ERAP1	TRUE	FALSE
chr5	96795164	T	A	ENST00000443439	ENSG00000164307	ERAP1	TRUE	FALSE
chr5	96795164	T	C	ENST00000443439	ENSG00000164307	ERAP1	TRUE	FALSE
chr5	96795164	T	G	ENST00000443439	ENSG00000164307	ERAP1	TRUE	FALSE
chr5	96797173	A	C	ENST00000443439	ENSG00000164307	ERAP1	TRUE	FALSE
chr5	96797173	A	G	ENST00000443439	ENSG00000164307	ERAP1	TRUE	FALSE
chr5	96797173	A	T	ENST00000443439	ENSG00000164307	ERAP1	TRUE	FALSE
chr5	96797174	C	A	ENST00000443439	ENSG00000164307	ERAP1	TRUE	FALSE
chr5	96797174	C	G	ENST00000443439	ENSG00000164307	ERAP1	TRUE	FALSE
chr5	96797174	C	T	ENST00000443439	ENSG00000164307	ERAP1	TRUE	FALSE
chr5	96797177	T	A	ENST00000443439	ENSG00000164307	ERAP1	TRUE	TRUE
chr5	96797183	C	A	ENST00000443439	ENSG00000164307	ERAP1	TRUE	TRUE
chr5	96797189	T	A	ENST00000443439	ENSG00000164307	ERAP1	TRUE	TRUE
chr5	96797198	T	A	ENST00000443439	ENSG00000164307	ERAP1	TRUE	TRUE
chr5	96797210	C	A	ENST00000443439	ENSG00000164307	ERAP1	TRUE	TRUE
chr5	96797218	G	C	ENST00000443439	ENSG00000164307	ERAP1	TRUE	TRUE
chr5	96797218	G	T	ENST00000443439	ENSG00000164307	ERAP1	TRUE	TRUE
chr5	96797238	A	C	ENST00000443439	ENSG00000164307	ERAP1	TRUE	TRUE
chr5	96797238	A	T	ENST00000443439	ENSG00000164307	ERAP1	TRUE	TRUE
chr5	96797252	T	A	ENST00000443439	ENSG00000164307	ERAP1	TRUE	TRUE
chr5	96797276	C	A	ENST00000443439	ENSG00000164307	ERAP1	TRUE	TRUE
chr5	96797285	C	A	ENST00000443439	ENSG00000164307	ERAP1	TRUE	TRUE
chr5	96797288	C	A	ENST00000443439	ENSG00000164307	ERAP1	TRUE	TRUE
chr5	96797306	T	A	ENST00000443439	ENSG00000164307	ERAP1	TRUE	TRUE
chr5	96797310	C	A	ENST00000443439	ENSG00000164307	ERAP1	TRUE	FALSE
chr5	96797310	C	G	ENST00000443439	ENSG00000164307	ERAP1	TRUE	FALSE
chr5	96797310	C	T	ENST00000443439	ENSG00000164307	ERAP1	TRUE	FALSE
chr5	96797311	T	A	ENST00000443439	ENSG00000164307	ERAP1	TRUE	FALSE
chr5	96797311	T	C	ENST00000443439	ENSG00000164307	ERAP1	TRUE	FALSE
chr5	96797311	T	G	ENST00000443439	ENSG00000164307	ERAP1	TRUE	FALSE
chr5	96800860	A	C	ENST00000443439	ENSG00000164307	ERAP1	TRUE	FALSE
chr5	96800860	A	G	ENST00000443439	ENSG00000164307	ERAP1	TRUE	FALSE
chr5	96800860	A	T	ENST00000443439	ENSG00000164307	ERAP1	TRUE	FALSE
chr5	96800861	C	A	ENST00000443439	ENSG00000164307	ERAP1	TRUE	FALSE
chr5	96800861	C	G	ENST00000443439	ENSG00000164307	ERAP1	TRUE	FALSE
chr5	96800861	C	T	ENST00000443439	ENSG00000164307	ERAP1	TRUE	FALSE
chr5	96800863	A	T	ENST00000443439	ENSG00000164307	ERAP1	TRUE	TRUE
chr5	96800897	C	A	ENST00000443439	ENSG00000164307	ERAP1	TRUE	TRUE
chr5	96800900	T	A	ENST00000443439	ENSG00000164307	ERAP1	TRUE	TRUE
chr5	96800903	T	A	ENST00000443439	ENSG00000164307	ERAP1	TRUE	TRUE
chr5	96800909	T	A	ENST00000443439	ENSG00000164307	ERAP1	TRUE	TRUE
chr5	96800914	G	C	ENST00000443439	ENSG00000164307	ERAP1	TRUE	TRUE
chr5	96800914	G	T	ENST00000443439	ENSG00000164307	ERAP1	TRUE	TRUE
chr5	96800927	T	A	ENST00000443439	ENSG00000164307	ERAP1	TRUE	TRUE
chr5	96800939	C	A	ENST00000443439	ENSG00000164307	ERAP1	TRUE	TRUE
chr5	96800946	G	T	ENST00000443439	ENSG00000164307	ERAP1	TRUE	TRUE
chr5	96800963	T	A	ENST00000443439	ENSG00000164307	ERAP1	TRUE	TRUE
chr5	96800978	C	A	ENST00000443439	ENSG00000164307	ERAP1	TRUE	TRUE
chr5	96800984	G	A	ENST00000443439	ENSG00000164307	ERAP1	TRUE	TRUE
chr5	96800989	G	C	ENST00000443439	ENSG00000164307	ERAP1	TRUE	TRUE
chr5	96800989	G	T	ENST00000443439	ENSG00000164307	ERAP1	TRUE	TRUE
chr5	96801001	C	A	ENST00000443439	ENSG00000164307	ERAP1	TRUE	FALSE
chr5	96801001	C	G	ENST00000443439	ENSG00000164307	ERAP1	TRUE	FALSE
chr5	96801001	C	T	ENST00000443439	ENSG00000164307	ERAP1	TRUE	FALSE
chr5	96801002	T	A	ENST00000443439	ENSG00000164307	ERAP1	TRUE	FALSE
chr5	96801002	T	C	ENST00000443439	ENSG00000164307	ERAP1	TRUE	FALSE
chr5	96801002	T	G	ENST00000443439	ENSG00000164307	ERAP1	TRUE	FALSE
chr5	96803401	A	C	ENST00000443439	ENSG00000164307	ERAP1	TRUE	FALSE
chr5	96803401	A	G	ENST00000443439	ENSG00000164307	ERAP1	TRUE	FALSE
chr5	96803401	A	T	ENST00000443439	ENSG00000164307	ERAP1	TRUE	FALSE
chr5	96803402	C	A	ENST00000443439	ENSG00000164307	ERAP1	TRUE	FALSE
chr5	96803402	C	G	ENST00000443439	ENSG00000164307	ERAP1	TRUE	FALSE
chr5	96803402	C	T	ENST00000443439	ENSG00000164307	ERAP1	TRUE	FALSE
chr5	96803410	C	A	ENST00000443439	ENSG00000164307	ERAP1	TRUE	TRUE
chr5	96803416	C	A	ENST00000443439	ENSG00000164307	ERAP1	TRUE	TRUE
chr5	96803419	T	A	ENST00000443439	ENSG00000164307	ERAP1	TRUE	TRUE
chr5	96803425	T	A	ENST00000443439	ENSG00000164307	ERAP1	TRUE	TRUE
chr5	96803426	G	C	ENST00000443439	ENSG00000164307	ERAP1	TRUE	TRUE
chr5	96803426	G	T	ENST00000443439	ENSG00000164307	ERAP1	TRUE	TRUE
chr5	96803437	T	A	ENST00000443439	ENSG00000164307	ERAP1	TRUE	TRUE
chr5	96803438	G	C	ENST00000443439	ENSG00000164307	ERAP1	TRUE	TRUE
chr5	96803438	G	T	ENST00000443439	ENSG00000164307	ERAP1	TRUE	TRUE
chr5	96803446	C	A	ENST00000443439	ENSG00000164307	ERAP1	TRUE	TRUE
chr5	96803458	C	A	ENST00000443439	ENSG00000164307	ERAP1	TRUE	TRUE
chr5	96803460	G	T	ENST00000443439	ENSG00000164307	ERAP1	TRUE	TRUE
chr5	96803474	A	C	ENST00000443439	ENSG00000164307	ERAP1	TRUE	TRUE
chr5	96803474	A	T	ENST00000443439	ENSG00000164307	ERAP1	TRUE	TRUE
chr5	96803492	G	C	ENST00000443439	ENSG00000164307	ERAP1	TRUE	TRUE
chr5	96803492	G	T	ENST00000443439	ENSG00000164307	ERAP1	TRUE	TRUE
chr5	96803518	C	A	ENST00000443439	ENSG00000164307	ERAP1	TRUE	TRUE
chr5	96803539	G	A	ENST00000443439	ENSG00000164307	ERAP1	TRUE	TRUE
chr5	96803542	C	A	ENST00000443439	ENSG00000164307	ERAP1	TRUE	TRUE
chr5	96803545	G	A	ENST00000443439	ENSG00000164307	ERAP1	TRUE	TRUE
chr5	96803557	C	A	ENST00000443439	ENSG00000164307	ERAP1	TRUE	TRUE
chr5	96803566	G	A	ENST00000443439	ENSG00000164307	ERAP1	TRUE	TRUE
chr5	96803575	C	A	ENST00000443439	ENSG00000164307	ERAP1	TRUE	TRUE
chr5	96803578	C	A	ENST00000443439	ENSG00000164307	ERAP1	TRUE	TRUE
chr5	96803580	G	T	ENST00000443439	ENSG00000164307	ERAP1	TRUE	TRUE
chr5	96803590	C	A	ENST00000443439	ENSG00000164307	ERAP1	TRUE	TRUE
chr5	96803593	C	A	ENST00000443439	ENSG00000164307	ERAP1	TRUE	TRUE
chr5	96803599	C	A	ENST00000443439	ENSG00000164307	ERAP1	TRUE	TRUE
chr5	96803602	T	A	ENST00000443439	ENSG00000164307	ERAP1	TRUE	TRUE
chr5	96803626	G	A	ENST00000443439	ENSG00000164307	ERAP1	TRUE	TRUE
chr5	96803665	G	A	ENST00000443439	ENSG00000164307	ERAP1	TRUE	TRUE
chr5	96803680	C	A	ENST00000443439	ENSG00000164307	ERAP1	TRUE	TRUE
chr5	96803686	T	A	ENST00000443439	ENSG00000164307	ERAP1	TRUE	TRUE
chr5	96803695	C	A	ENST00000443439	ENSG00000164307	ERAP1	TRUE	TRUE
chr5	96803696	C	T	ENST00000443439	ENSG00000164307	ERAP1	TRUE	TRUE
chr5	96803697	C	T	ENST00000443439	ENSG00000164307	ERAP1	TRUE	TRUE
chr5	96803730	A	T	ENST00000443439	ENSG00000164307	ERAP1	TRUE	TRUE
chr5	96803738	A	C	ENST00000443439	ENSG00000164307	ERAP1	TRUE	TRUE
chr5	96803738	A	T	ENST00000443439	ENSG00000164307	ERAP1	TRUE	TRUE
chr5	96803756	G	C	ENST00000443439	ENSG00000164307	ERAP1	TRUE	TRUE
chr5	96803756	G	T	ENST00000443439	ENSG00000164307	ERAP1	TRUE	TRUE
chr5	96803761	C	A	ENST00000443439	ENSG00000164307	ERAP1	TRUE	TRUE
chr5	96803770	G	A	ENST00000443439	ENSG00000164307	ERAP1	TRUE	TRUE
chr5	96803776	T	A	ENST00000443439	ENSG00000164307	ERAP1	TRUE	TRUE
chr5	96803780	C	T	ENST00000443439	ENSG00000164307	ERAP1	TRUE	TRUE
chr5	96803781	C	T	ENST00000443439	ENSG00000164307	ERAP1	TRUE	TRUE
chr5	96803809	T	A	ENST00000443439	ENSG00000164307	ERAP1	TRUE	TRUE
chr5	96803821	C	A	ENST00000443439	ENSG00000164307	ERAP1	TRUE	TRUE
chr5	96803830	G	A	ENST00000443439	ENSG00000164307	ERAP1	TRUE	TRUE
chr5	96803831	A	T	ENST00000443439	ENSG00000164307	ERAP1	TRUE	TRUE
chr5	96803834	C	T	ENST00000443439	ENSG00000164307	ERAP1	TRUE	TRUE
chr5	96803835	C	T	ENST00000443439	ENSG00000164307	ERAP1	TRUE	TRUE
chr5	96803838	G	C	ENST00000443439	ENSG00000164307	ERAP1	TRUE	TRUE
chr5	96803838	G	T	ENST00000443439	ENSG00000164307	ERAP1	TRUE	TRUE
chr5	96803856	A	C	ENST00000443439	ENSG00000164307	ERAP1	TRUE	FALSE
chr5	96803856	A	T	ENST00000443439	ENSG00000164307	ERAP1	TRUE	FALSE
chr5	96803865	A	T	ENST00000443439	ENSG00000164307	ERAP1	TRUE	FALSE
chr5	96803871	G	C	ENST00000443439	ENSG00000164307	ERAP1	TRUE	FALSE
chr5	96803871	G	T	ENST00000443439	ENSG00000164307	ERAP1	TRUE	FALSE
chr5	96803886	G	C	ENST00000443439	ENSG00000164307	ERAP1	FALSE	FALSE
chr5	96803886	G	T	ENST00000443439	ENSG00000164307	ERAP1	FALSE	FALSE
chr5	96803903	C	T	ENST00000443439	ENSG00000164307	ERAP1	FALSE	FALSE
chr5	96803904	C	T	ENST00000443439	ENSG00000164307	ERAP1	FALSE	FALSE
chr5	96803908	T	A	ENST00000443439	ENSG00000164307	ERAP1	FALSE	FALSE
chr5	96803944	C	A	ENST00000443439	ENSG00000164307	ERAP1	FALSE	FALSE
chr5	96803944	C	G	ENST00000443439	ENSG00000164307	ERAP1	FALSE	FALSE
chr5	96803944	C	T	ENST00000443439	ENSG00000164307	ERAP1	FALSE	FALSE
chr5	96803945	T	A	ENST00000443439	ENSG00000164307	ERAP1	FALSE	FALSE
chr5	96803945	T	C	ENST00000443439	ENSG00000164307	ERAP1	FALSE	FALSE
chr5	96803945	T	G	ENST00000443439	ENSG00000164307	ERAP1	FALSE	FALSE
chr5	96807858	A	C	ENST00000443439	ENSG00000164307	ERAP1	FALSE	FALSE
chr5	96807858	A	G	ENST00000443439	ENSG00000164307	ERAP1	FALSE	FALSE
chr5	96807858	A	T	ENST00000443439	ENSG00000164307	ERAP1	FALSE	FALSE
chr5	96807859	C	A	ENST00000443439	ENSG00000164307	ERAP1	FALSE	FALSE
chr5	96807859	C	G	ENST00000443439	ENSG00000164307	ERAP1	FALSE	FALSE
chr5	96807859	C	T	ENST00000443439	ENSG00000164307	ERAP1	FALSE	FALSE
chr5	96876528	G	A	ENST00000437043	ENSG00000164308	ERAP2	FALSE	FALSE
chr5	96876528	G	C	ENST00000437043	ENSG00000164308	ERAP2	FALSE	FALSE
chr5	96876528	G	T	ENST00000437043	ENSG00000164308	ERAP2	FALSE	FALSE
chr5	96876529	T	A	ENST00000437043	ENSG00000164308	ERAP2	FALSE	FALSE
chr5	96876529	T	C	ENST00000437043	ENSG00000164308	ERAP2	FALSE	FALSE
chr5	96876529	T	G	ENST00000437043	ENSG00000164308	ERAP2	FALSE	FALSE
chr5	96879562	A	C	ENST00000437043	ENSG00000164308	ERAP2	FALSE	FALSE
chr5	96879562	A	G	ENST00000437043	ENSG00000164308	ERAP2	FALSE	FALSE
chr5	96879562	A	T	ENST00000437043	ENSG00000164308	ERAP2	FALSE	FALSE
chr5	96879563	G	A	ENST00000437043	ENSG00000164308	ERAP2	FALSE	FALSE
chr5	96879563	G	C	ENST00000437043	ENSG00000164308	ERAP2	FALSE	FALSE
chr5	96879563	G	T	ENST00000437043	ENSG00000164308	ERAP2	FALSE	FALSE
chr5	96879714	C	A	ENST00000437043	ENSG00000164308	ERAP2	FALSE	FALSE
chr5	96879714	C	G	ENST00000437043	ENSG00000164308	ERAP2	FALSE	FALSE
chr5	96879719	A	T	ENST00000437043	ENSG00000164308	ERAP2	FALSE	FALSE
chr5	96879722	A	T	ENST00000437043	ENSG00000164308	ERAP2	FALSE	FALSE
chr5	96879743	A	T	ENST00000437043	ENSG00000164308	ERAP2	TRUE	FALSE
chr5	96879746	G	T	ENST00000437043	ENSG00000164308	ERAP2	TRUE	FALSE
chr5	96879754	C	A	ENST00000437043	ENSG00000164308	ERAP2	TRUE	FALSE
chr5	96879754	C	G	ENST00000437043	ENSG00000164308	ERAP2	TRUE	FALSE
chr5	96879757	C	A	ENST00000437043	ENSG00000164308	ERAP2	TRUE	TRUE
chr5	96879759	T	A	ENST00000437043	ENSG00000164308	ERAP2	TRUE	TRUE
chr5	96879759	T	G	ENST00000437043	ENSG00000164308	ERAP2	TRUE	TRUE
chr5	96879771	T	A	ENST00000437043	ENSG00000164308	ERAP2	TRUE	TRUE
chr5	96879776	C	T	ENST00000437043	ENSG00000164308	ERAP2	TRUE	TRUE
chr5	96879784	C	A	ENST00000437043	ENSG00000164308	ERAP2	TRUE	TRUE
chr5	96879790	T	A	ENST00000437043	ENSG00000164308	ERAP2	TRUE	TRUE
chr5	96879794	C	T	ENST00000437043	ENSG00000164308	ERAP2	TRUE	TRUE
chr5	96879801	C	A	ENST00000437043	ENSG00000164308	ERAP2	TRUE	TRUE
chr5	96879801	C	G	ENST00000437043	ENSG00000164308	ERAP2	TRUE	TRUE
chr5	96879817	T	A	ENST00000437043	ENSG00000164308	ERAP2	TRUE	TRUE
chr5	96879817	T	G	ENST00000437043	ENSG00000164308	ERAP2	TRUE	TRUE
chr5	96879827	G	T	ENST00000437043	ENSG00000164308	ERAP2	TRUE	TRUE
chr5	96879863	G	T	ENST00000437043	ENSG00000164308	ERAP2	TRUE	TRUE
chr5	96879866	C	T	ENST00000437043	ENSG00000164308	ERAP2	TRUE	TRUE
chr5	96879876	G	A	ENST00000437043	ENSG00000164308	ERAP2	TRUE	TRUE
chr5	96879877	G	A	ENST00000437043	ENSG00000164308	ERAP2	TRUE	TRUE
chr5	96879878	C	T	ENST00000437043	ENSG00000164308	ERAP2	TRUE	TRUE
chr5	96879881	G	T	ENST00000437043	ENSG00000164308	ERAP2	TRUE	TRUE
chr5	96879919	T	A	ENST00000437043	ENSG00000164308	ERAP2	TRUE	TRUE
chr5	96879919	T	G	ENST00000437043	ENSG00000164308	ERAP2	TRUE	TRUE
chr5	96879968	G	T	ENST00000437043	ENSG00000164308	ERAP2	TRUE	TRUE
chr5	96879971	A	T	ENST00000437043	ENSG00000164308	ERAP2	TRUE	TRUE
chr5	96879977	G	T	ENST00000437043	ENSG00000164308	ERAP2	TRUE	TRUE
chr5	96879984	T	A	ENST00000437043	ENSG00000164308	ERAP2	TRUE	TRUE
chr5	96880001	C	T	ENST00000437043	ENSG00000164308	ERAP2	TRUE	TRUE
chr5	96880014	T	A	ENST00000437043	ENSG00000164308	ERAP2	TRUE	TRUE
chr5	96880022	A	T	ENST00000437043	ENSG00000164308	ERAP2	TRUE	TRUE
chr5	96880031	G	T	ENST00000437043	ENSG00000164308	ERAP2	TRUE	TRUE
chr5	96880052	C	T	ENST00000437043	ENSG00000164308	ERAP2	TRUE	TRUE
chr5	96880056	C	A	ENST00000437043	ENSG00000164308	ERAP2	TRUE	TRUE
chr5	96880056	C	G	ENST00000437043	ENSG00000164308	ERAP2	TRUE	TRUE
chr5	96880058	G	T	ENST00000437043	ENSG00000164308	ERAP2	TRUE	TRUE
chr5	96880061	G	T	ENST00000437043	ENSG00000164308	ERAP2	TRUE	TRUE
chr5	96880068	C	A	ENST00000437043	ENSG00000164308	ERAP2	TRUE	TRUE
chr5	96880068	C	G	ENST00000437043	ENSG00000164308	ERAP2	TRUE	TRUE
chr5	96880070	A	T	ENST00000437043	ENSG00000164308	ERAP2	TRUE	TRUE
chr5	96880075	C	A	ENST00000437043	ENSG00000164308	ERAP2	TRUE	TRUE
chr5	96880075	C	G	ENST00000437043	ENSG00000164308	ERAP2	TRUE	TRUE
chr5	96880079	A	T	ENST00000437043	ENSG00000164308	ERAP2	TRUE	TRUE
chr5	96880085	G	T	ENST00000437043	ENSG00000164308	ERAP2	TRUE	TRUE
chr5	96880088	A	T	ENST00000437043	ENSG00000164308	ERAP2	TRUE	TRUE
chr5	96880091	G	T	ENST00000437043	ENSG00000164308	ERAP2	TRUE	TRUE
chr5	96880097	A	T	ENST00000437043	ENSG00000164308	ERAP2	TRUE	TRUE
chr5	96880104	T	A	ENST00000437043	ENSG00000164308	ERAP2	TRUE	TRUE
chr5	96880111	C	A	ENST00000437043	ENSG00000164308	ERAP2	TRUE	TRUE
chr5	96880111	C	G	ENST00000437043	ENSG00000164308	ERAP2	TRUE	TRUE
chr5	96880121	G	T	ENST00000437043	ENSG00000164308	ERAP2	TRUE	TRUE
chr5	96880124	C	T	ENST00000437043	ENSG00000164308	ERAP2	TRUE	TRUE
chr5	96880145	G	T	ENST00000437043	ENSG00000164308	ERAP2	TRUE	TRUE
chr5	96880148	A	T	ENST00000437043	ENSG00000164308	ERAP2	TRUE	TRUE
chr5	96880166	A	T	ENST00000437043	ENSG00000164308	ERAP2	TRUE	TRUE
chr5	96880171	C	A	ENST00000437043	ENSG00000164308	ERAP2	TRUE	TRUE
chr5	96880171	C	G	ENST00000437043	ENSG00000164308	ERAP2	TRUE	TRUE
chr5	96880174	T	A	ENST00000437043	ENSG00000164308	ERAP2	TRUE	TRUE
chr5	96880174	T	G	ENST00000437043	ENSG00000164308	ERAP2	TRUE	TRUE
chr5	96880190	C	T	ENST00000437043	ENSG00000164308	ERAP2	TRUE	TRUE
chr5	96880196	A	T	ENST00000437043	ENSG00000164308	ERAP2	TRUE	TRUE
chr5	96880200	T	A	ENST00000437043	ENSG00000164308	ERAP2	TRUE	TRUE
chr5	96880200	T	G	ENST00000437043	ENSG00000164308	ERAP2	TRUE	TRUE
chr5	96880214	G	T	ENST00000437043	ENSG00000164308	ERAP2	TRUE	TRUE
chr5	96880225	T	A	ENST00000437043	ENSG00000164308	ERAP2	TRUE	TRUE
chr5	96880225	T	G	ENST00000437043	ENSG00000164308	ERAP2	TRUE	TRUE
chr5	96880226	A	T	ENST00000437043	ENSG00000164308	ERAP2	TRUE	TRUE
chr5	96880237	C	A	ENST00000437043	ENSG00000164308	ERAP2	TRUE	TRUE
chr5	96880237	C	G	ENST00000437043	ENSG00000164308	ERAP2	TRUE	TRUE
chr5	96880238	A	T	ENST00000437043	ENSG00000164308	ERAP2	TRUE	TRUE
chr5	96880253	G	T	ENST00000437043	ENSG00000164308	ERAP2	TRUE	TRUE
chr5	96880259	A	T	ENST00000437043	ENSG00000164308	ERAP2	TRUE	TRUE
chr5	96880261	G	A	ENST00000437043	ENSG00000164308	ERAP2	TRUE	FALSE
chr5	96880261	G	C	ENST00000437043	ENSG00000164308	ERAP2	TRUE	FALSE
chr5	96880261	G	T	ENST00000437043	ENSG00000164308	ERAP2	TRUE	FALSE
chr5	96880262	T	A	ENST00000437043	ENSG00000164308	ERAP2	TRUE	FALSE
chr5	96880262	T	C	ENST00000437043	ENSG00000164308	ERAP2	FALSE	FALSE
chr5	96880262	T	G	ENST00000437043	ENSG00000164308	ERAP2	TRUE	FALSE
chr5	96883790	A	C	ENST00000437043	ENSG00000164308	ERAP2	TRUE	FALSE
chr5	96883790	A	G	ENST00000437043	ENSG00000164308	ERAP2	TRUE	FALSE
chr5	96883790	A	T	ENST00000437043	ENSG00000164308	ERAP2	TRUE	FALSE
chr5	96883791	G	A	ENST00000437043	ENSG00000164308	ERAP2	TRUE	FALSE
chr5	96883791	G	C	ENST00000437043	ENSG00000164308	ERAP2	TRUE	FALSE
chr5	96883791	G	T	ENST00000437043	ENSG00000164308	ERAP2	TRUE	FALSE
chr5	96883814	G	T	ENST00000437043	ENSG00000164308	ERAP2	TRUE	TRUE
chr5	96883823	C	T	ENST00000437043	ENSG00000164308	ERAP2	TRUE	TRUE
chr5	96883846	C	A	ENST00000437043	ENSG00000164308	ERAP2	TRUE	TRUE
chr5	96883853	G	T	ENST00000437043	ENSG00000164308	ERAP2	TRUE	TRUE
chr5	96883860	T	A	ENST00000437043	ENSG00000164308	ERAP2	TRUE	TRUE
chr5	96883865	A	T	ENST00000437043	ENSG00000164308	ERAP2	TRUE	TRUE
chr5	96883878	C	A	ENST00000437043	ENSG00000164308	ERAP2	TRUE	TRUE
chr5	96883878	C	G	ENST00000437043	ENSG00000164308	ERAP2	TRUE	TRUE
chr5	96883883	A	T	ENST00000437043	ENSG00000164308	ERAP2	TRUE	TRUE
chr5	96883889	C	T	ENST00000437043	ENSG00000164308	ERAP2	TRUE	TRUE
chr5	96883892	A	T	ENST00000437043	ENSG00000164308	ERAP2	TRUE	TRUE
chr5	96883895	G	T	ENST00000437043	ENSG00000164308	ERAP2	TRUE	TRUE
chr5	96883928	A	T	ENST00000437043	ENSG00000164308	ERAP2	TRUE	TRUE
chr5	96883931	G	A	ENST00000437043	ENSG00000164308	ERAP2	TRUE	FALSE
chr5	96883931	G	C	ENST00000437043	ENSG00000164308	ERAP2	TRUE	FALSE
chr5	96883931	G	T	ENST00000437043	ENSG00000164308	ERAP2	TRUE	FALSE
chr5	96883932	T	A	ENST00000437043	ENSG00000164308	ERAP2	TRUE	FALSE
chr5	96883932	T	C	ENST00000437043	ENSG00000164308	ERAP2	TRUE	FALSE
chr5	96883932	T	G	ENST00000437043	ENSG00000164308	ERAP2	TRUE	FALSE
chr5	96886653	A	C	ENST00000437043	ENSG00000164308	ERAP2	TRUE	FALSE
chr5	96886653	A	G	ENST00000437043	ENSG00000164308	ERAP2	TRUE	FALSE
chr5	96886653	A	T	ENST00000437043	ENSG00000164308	ERAP2	TRUE	FALSE
chr5	96886654	G	A	ENST00000437043	ENSG00000164308	ERAP2	TRUE	FALSE
chr5	96886654	G	C	ENST00000437043	ENSG00000164308	ERAP2	TRUE	FALSE
chr5	96886654	G	T	ENST00000437043	ENSG00000164308	ERAP2	TRUE	FALSE
chr5	96886658	A	T	ENST00000437043	ENSG00000164308	ERAP2	TRUE	TRUE
chr5	96886667	G	T	ENST00000437043	ENSG00000164308	ERAP2	TRUE	TRUE
chr5	96886673	G	T	ENST00000437043	ENSG00000164308	ERAP2	TRUE	TRUE
chr5	96886676	G	T	ENST00000437043	ENSG00000164308	ERAP2	TRUE	TRUE
chr5	96886686	T	A	ENST00000437043	ENSG00000164308	ERAP2	TRUE	TRUE
chr5	96886688	G	T	ENST00000437043	ENSG00000164308	ERAP2	TRUE	TRUE
chr5	96886700	G	T	ENST00000437043	ENSG00000164308	ERAP2	TRUE	TRUE
chr5	96886712	A	T	ENST00000437043	ENSG00000164308	ERAP2
chr5	96886726	C	A	ENST00000437043	ENSG00000164308	ERAP2	TRUE	TRUE
chr5	96886726	C	G	ENST00000437043	ENSG00000164308	ERAP2	TRUE	TRUE
chr5	96886738	C	A	ENST00000437043	ENSG00000164308	ERAP2	TRUE	TRUE
chr5	96886738	C	G	ENST00000437043	ENSG00000164308	ERAP2	TRUE	TRUE
chr5	96886747	T	A	ENST00000437043	ENSG00000164308	ERAP2	TRUE	TRUE
chr5	96886776	C	A	ENST00000437043	ENSG00000164308	ERAP2	TRUE	TRUE
chr5	96886776	C	G	ENST00000437043	ENSG00000164308	ERAP2	TRUE	TRUE
chr5	96886779	C	A	ENST00000437043	ENSG00000164308	ERAP2	TRUE	TRUE
chr5	96886779	C	G	ENST00000437043	ENSG00000164308	ERAP2	TRUE	TRUE
chr5	96886787	A	T	ENST00000437043	ENSG00000164308	ERAP2	TRUE	TRUE
chr5	96886790	G	A	ENST00000437043	ENSG00000164308	ERAP2	TRUE	FALSE
chr5	96886790	G	C	ENST00000437043	ENSG00000164308	ERAP2	TRUE	FALSE
chr5	96886790	G	T	ENST00000437043	ENSG00000164308	ERAP2	TRUE	FALSE
chr5	96886791	T	A	ENST00000437043	ENSG00000164308	ERAP2	TRUE	FALSE
chr5	96886791	T	C	ENST00000437043	ENSG00000164308	ERAP2	TRUE	FALSE
chr5	96886791	T	G	ENST00000437043	ENSG00000164308	ERAP2	TRUE	FALSE
chr5	96889183	A	C	ENST00000437043	ENSG00000164308	ERAP2	FALSE	FALSE
chr5	96889183	A	G	ENST00000437043	ENSG00000164308	ERAP2	FALSE	FALSE
chr5	96889183	A	T	ENST00000437043	ENSG00000164308	ERAP2	FALSE	FALSE
chr5	96889184	G	A	ENST00000437043	ENSG00000164308	ERAP2	FALSE	FALSE
chr5	96889184	G	C	ENST00000437043	ENSG00000164308	ERAP2	FALSE	FALSE
chr5	96889184	G	T	ENST00000437043	ENSG00000164308	ERAP2	FALSE	FALSE
chr5	96889196	T	A	ENST00000437043	ENSG00000164308	ERAP2	TRUE	TRUE
chr5	96889196	T	G	ENST00000437043	ENSG00000164308	ERAP2	TRUE	TRUE
chr5	96889209	A	T	ENST00000437043	ENSG00000164308	ERAP2	TRUE	TRUE
chr5	96889218	C	T	ENST00000437043	ENSG00000164308	ERAP2	TRUE	TRUE
chr5	96889229	T	A	ENST00000437043	ENSG00000164308	ERAP2	TRUE	TRUE
chr5	96889229	T	G	ENST00000437043	ENSG00000164308	ERAP2	TRUE	TRUE
chr5	96889234	T	A	ENST00000437043	ENSG00000164308	ERAP2	TRUE	TRUE
chr5	96889236	C	T	ENST00000437043	ENSG00000164308	ERAP2	TRUE	TRUE
chr5	96889243	C	A	ENST00000437043	ENSG00000164308	ERAP2	TRUE	TRUE
chr5	96889243	C	G	ENST00000437043	ENSG00000164308	ERAP2	TRUE	TRUE
chr5	96889248	A	T	ENST00000437043	ENSG00000164308	ERAP2	TRUE	TRUE
chr5	96889265	T	A	ENST00000437043	ENSG00000164308	ERAP2	TRUE	TRUE
chr5	96889265	T	G	ENST00000437043	ENSG00000164308	ERAP2	TRUE	TRUE
chr5	96889266	G	T	ENST00000437043	ENSG00000164308	ERAP2	TRUE	TRUE
chr5	96889269	A	T	ENST00000437043	ENSG00000164308	ERAP2	TRUE	TRUE
chr5	96889274	C	A	ENST00000437043	ENSG00000164308	ERAP2	TRUE	TRUE
chr5	96889274	C	G	ENST00000437043	ENSG00000164308	ERAP2	TRUE	TRUE
chr5	96889286	C	A	ENST00000437043	ENSG00000164308	ERAP2	TRUE	TRUE
chr5	96889286	C	G	ENST00000437043	ENSG00000164308	ERAP2	TRUE	TRUE
chr5	96889289	T	A	ENST00000437043	ENSG00000164308	ERAP2	TRUE	TRUE
chr5	96889289	T	G	ENST00000437043	ENSG00000164308	ERAP2	TRUE	TRUE
chr5	96889299	A	T	ENST00000437043	ENSG00000164308	ERAP2	TRUE	TRUE
chr5	96889306	G	A	ENST00000437043	ENSG00000164308	ERAP2	TRUE	FALSE
chr5	96889306	G	C	ENST00000437043	ENSG00000164308	ERAP2	TRUE	FALSE
chr5	96889306	G	T	ENST00000437043	ENSG00000164308	ERAP2	TRUE	FALSE
chr5	96889307	T	A	ENST00000437043	ENSG00000164308	ERAP2	TRUE	FALSE
chr5	96889307	T	C	ENST00000437043	ENSG00000164308	ERAP2	TRUE	FALSE
chr5	96889307	T	G	ENST00000437043	ENSG00000164308	ERAP2	TRUE	FALSE
chr5	96892297	A	C	ENST00000437043	ENSG00000164308	ERAP2	TRUE	FALSE
chr5	96892297	A	G	ENST00000437043	ENSG00000164308	ERAP2	TRUE	FALSE
chr5	96892297	A	T	ENST00000437043	ENSG00000164308	ERAP2	TRUE	FALSE
chr5	96892298	G	A	ENST00000437043	ENSG00000164308	ERAP2	TRUE	FALSE
chr5	96892298	G	C	ENST00000437043	ENSG00000164308	ERAP2	TRUE	FALSE
chr5	96892298	G	T	ENST00000437043	ENSG00000164308	ERAP2	TRUE	FALSE
chr5	96892302	T	A	ENST00000437043	ENSG00000164308	ERAP2	TRUE	TRUE
chr5	96892302	T	G	ENST00000437043	ENSG00000164308	ERAP2	TRUE	TRUE
chr5	96892328	G	T	ENST00000437043	ENSG00000164308	ERAP2	TRUE	TRUE
chr5	96892337	G	T	ENST00000437043	ENSG00000164308	ERAP2	TRUE	TRUE
chr5	96892344	G	A	ENST00000437043	ENSG00000164308	ERAP2	TRUE	TRUE
chr5	96892345	G	A	ENST00000437043	ENSG00000164308	ERAP2	TRUE	TRUE
chr5	96892360	T	A	ENST00000437043	ENSG00000164308	ERAP2	TRUE	TRUE
chr5	96892360	T	G	ENST00000437043	ENSG00000164308	ERAP2	TRUE	TRUE
chr5	96892364	G	T	ENST00000437043	ENSG00000164308	ERAP2	TRUE	TRUE
chr5	96892371	C	A	ENST00000437043	ENSG00000164308	ERAP2	TRUE	TRUE
chr5	96892371	C	G	ENST00000437043	ENSG00000164308	ERAP2	TRUE	TRUE
chr5	96892388	A	T	ENST00000437043	ENSG00000164308	ERAP2	TRUE	TRUE
chr5	96892409	A	T	ENST00000437043	ENSG00000164308	ERAP2	TRUE	TRUE
chr5	96892416	G	A	ENST00000437043	ENSG00000164308	ERAP2	TRUE	TRUE
chr5	96892417	G	A	ENST00000437043	ENSG00000164308	ERAP2	TRUE	TRUE
chr5	96892424	A	T	ENST00000437043	ENSG00000164308	ERAP2	TRUE	TRUE
chr5	96892439	G	T	ENST00000437043	ENSG00000164308	ERAP2	TRUE	TRUE
chr5	96892451	C	T	ENST00000437043	ENSG00000164308	ERAP2	TRUE	TRUE
chr5	96892454	G	A	ENST00000437043	ENSG00000164308	ERAP2	TRUE	FALSE
chr5	96892454	G	C	ENST00000437043	ENSG00000164308	ERAP2	TRUE	FALSE
chr5	96892454	G	T	ENST00000437043	ENSG00000164308	ERAP2	TRUE	FALSE
chr5	96892455	T	A	ENST00000437043	ENSG00000164308	ERAP2	TRUE	FALSE
chr5	96892455	T	C	ENST00000437043	ENSG00000164308	ERAP2	TRUE	FALSE
chr5	96892455	T	G	ENST00000437043	ENSG00000164308	ERAP2	TRUE	FALSE
chr5	96895244	A	C	ENST00000437043	ENSG00000164308	ERAP2	TRUE	FALSE
chr5	96895244	A	G	ENST00000437043	ENSG00000164308	ERAP2	TRUE	FALSE
chr5	96895244	A	T	ENST00000437043	ENSG00000164308	ERAP2	TRUE	FALSE
chr5	96895245	G	A	ENST00000437043	ENSG00000164308	ERAP2	TRUE	FALSE
chr5	96895245	G	C	ENST00000437043	ENSG00000164308	ERAP2	TRUE	FALSE
chr5	96895245	G	T	ENST00000437043	ENSG00000164308	ERAP2	TRUE	FALSE
chr5	96895247	G	A	ENST00000437043	ENSG00000164308	ERAP2	TRUE	TRUE
chr5	96895248	G	A	ENST00000437043	ENSG00000164308	ERAP2	TRUE	TRUE
chr5	96895270	G	T	ENST00000437043	ENSG00000164308	ERAP2	TRUE	TRUE
chr5	96895274	G	A	ENST00000437043	ENSG00000164308	ERAP2	TRUE	TRUE
chr5	96895275	G	A	ENST00000437043	ENSG00000164308	ERAP2	TRUE	TRUE
chr5	96895277	G	A	ENST00000437043	ENSG00000164308	ERAP2	TRUE	TRUE
chr5	96895278	G	A	ENST00000437043	ENSG00000164308	ERAP2	TRUE	TRUE
chr5	96895289	G	A	ENST00000437043	ENSG00000164308	ERAP2	TRUE	TRUE
chr5	96895290	G	A	ENST00000437043	ENSG00000164308	ERAP2	TRUE	TRUE
chr5	96895294	A	T	ENST00000437043	ENSG00000164308	ERAP2	TRUE	TRUE
chr5	96895297	G	T	ENST00000437043	ENSG00000164308	ERAP2	TRUE	TRUE
chr5	96895309	A	T	ENST00000437043	ENSG00000164308	ERAP2	TRUE	TRUE
chr5	96895314	C	A	ENST00000437043	ENSG00000164308	ERAP2	TRUE	TRUE
chr5	96895314	C	G	ENST00000437043	ENSG00000164308	ERAP2	TRUE	TRUE
chr5	96895318	G	T	ENST00000437043	ENSG00000164308	ERAP2	TRUE	TRUE
chr5	96895344	T	A	ENST00000437043	ENSG00000164308	ERAP2	TRUE	TRUE
chr5	96895344	T	G	ENST00000437043	ENSG00000164308	ERAP2	TRUE	TRUE
chr5	96895348	G	T	ENST00000437043	ENSG00000164308	ERAP2	TRUE	TRUE
chr5	96895354	C	T	ENST00000437043	ENSG00000164308	ERAP2	TRUE	TRUE
chr5	96895360	G	A	ENST00000437043	ENSG00000164308	ERAP2	TRUE	FALSE
chr5	96895360	G	C	ENST00000437043	ENSG00000164308	ERAP2	TRUE	FALSE
chr5	96895360	G	T	ENST00000437043	ENSG00000164308	ERAP2	TRUE	FALSE
chr5	96895361	T	A	ENST00000437043	ENSG00000164308	ERAP2	TRUE	FALSE
chr5	96895361	T	C	ENST00000437043	ENSG00000164308	ERAP2	TRUE	FALSE
chr5	96895361	T	G	ENST00000437043	ENSG00000164308	ERAP2	TRUE	FALSE
chr5	96896371	A	C	ENST00000437043	ENSG00000164308	ERAP2	TRUE	FALSE
chr5	96896371	A	G	ENST00000437043	ENSG00000164308	ERAP2	TRUE	FALSE
chr5	96896371	A	T	ENST00000437043	ENSG00000164308	ERAP2	TRUE	FALSE
chr5	96896372	G	A	ENST00000437043	ENSG00000164308	ERAP2	TRUE	FALSE
chr5	96896372	G	C	ENST00000437043	ENSG00000164308	ERAP2	TRUE	FALSE
chr5	96896372	G	T	ENST00000437043	ENSG00000164308	ERAP2	TRUE	FALSE
chr5	96896381	T	A	ENST00000437043	ENSG00000164308	ERAP2	TRUE	TRUE
chr5	96896381	T	G	ENST00000437043	ENSG00000164308	ERAP2	TRUE	TRUE
chr5	96896386	T	A	ENST00000437043	ENSG00000164308	ERAP2	TRUE	TRUE
chr5	96896396	T	A	ENST00000437043	ENSG00000164308	ERAP2	TRUE	TRUE
chr5	96896400	G	T	ENST00000437043	ENSG00000164308	ERAP2	TRUE	TRUE
chr5	96896412	A	T	ENST00000437043	ENSG00000164308	ERAP2	TRUE	TRUE
chr5	96896419	C	A	ENST00000437043	ENSG00000164308	ERAP2	TRUE	TRUE
chr5	96896419	C	G	ENST00000437043	ENSG00000164308	ERAP2	TRUE	TRUE
chr5	96896422	T	A	ENST00000437043	ENSG00000164308	ERAP2	TRUE	TRUE
chr5	96896428	C	A	ENST00000437043	ENSG00000164308	ERAP2	TRUE	TRUE
chr5	96896428	C	G	ENST00000437043	ENSG00000164308	ERAP2	TRUE	TRUE
chr5	96896445	A	T	ENST00000437043	ENSG00000164308	ERAP2	TRUE	TRUE
chr5	96896454	G	T	ENST00000437043	ENSG00000164308	ERAP2	TRUE	TRUE
chr5	96896466	C	T	ENST00000437043	ENSG00000164308	ERAP2	TRUE	TRUE
chr5	96896472	C	T	ENST00000437043	ENSG00000164308	ERAP2	TRUE	TRUE
chr5	96896475	G	T	ENST00000437043	ENSG00000164308	ERAP2	TRUE	TRUE
chr5	96896487	G	T	ENST00000437043	ENSG00000164308	ERAP2	TRUE	TRUE
chr5	96896498	T	A	ENST00000437043	ENSG00000164308	ERAP2	TRUE	TRUE
chr5	96896498	T	G	ENST00000437043	ENSG00000164308	ERAP2	TRUE	TRUE
chr5	96896502	A	T	ENST00000437043	ENSG00000164308	ERAP2	TRUE	TRUE
chr5	96896505	G	A	ENST00000437043	ENSG00000164308	ERAP2	TRUE	FALSE
chr5	96896505	G	C	ENST00000437043	ENSG00000164308	ERAP2	TRUE	FALSE
chr5	96896505	G	T	ENST00000437043	ENSG00000164308	ERAP2	TRUE	FALSE
chr5	96896506	T	A	ENST00000437043	ENSG00000164308	ERAP2	TRUE	FALSE
chr5	96896506	T	C	ENST00000437043	ENSG00000164308	ERAP2	TRUE	FALSE
chr5	96896506	T	G	ENST00000437043	ENSG00000164308	ERAP2	TRUE	FALSE
chr5	96896730	A	C	ENST00000437043	ENSG00000164308	ERAP2	TRUE	FALSE
chr5	96896730	A	G	ENST00000437043	ENSG00000164308	ERAP2	TRUE	FALSE
chr5	96896730	A	T	ENST00000437043	ENSG00000164308	ERAP2	TRUE	FALSE
chr5	96896731	G	A	ENST00000437043	ENSG00000164308	ERAP2	TRUE	FALSE
chr5	96896731	G	C	ENST00000437043	ENSG00000164308	ERAP2	TRUE	FALSE
chr5	96896731	G	T	ENST00000437043	ENSG00000164308	ERAP2	TRUE	FALSE
chr5	96896732	G	T	ENST00000437043	ENSG00000164308	ERAP2
chr5	96896740	T	A	ENST00000437043	ENSG00000164308	ERAP2
chr5	96896745	T	A	ENST00000437043	ENSG00000164308	ERAP2
chr5	96896756	A	T	ENST00000437043	ENSG00000164308	ERAP2
chr5	96896771	G	T	ENST00000437043	ENSG00000164308	ERAP2
chr5	96896774	G	T	ENST00000437043	ENSG00000164308	ERAP2
chr5	96896777	A	T	ENST00000437043	ENSG00000164308	ERAP2
chr5	96896783	C	T	ENST00000437043	ENSG00000164308	ERAP2
chr5	96896786	A	T	ENST00000437043	ENSG00000164308	ERAP2
chr5	96896789	G	T	ENST00000437043	ENSG00000164308	ERAP2
chr5	96896798	C	T	ENST00000437043	ENSG00000164308	ERAP2
chr5	96896803	C	A	ENST00000437043	ENSG00000164308	ERAP2
chr5	96896803	C	G	ENST00000437043	ENSG00000164308	ERAP2
chr5	96896805	T	A	ENST00000437043	ENSG00000164308	ERAP2
chr5	96896805	T	G	ENST00000437043	ENSG00000164308	ERAP2
chr5	96896807	A	T	ENST00000437043	ENSG00000164308	ERAP2
chr5	96896810	A	T	ENST00000437043	ENSG00000164308	ERAP2
chr5	96896821	T	A	ENST00000437043	ENSG00000164308	ERAP2
chr5	96896821	T	G	ENST00000437043	ENSG00000164308	ERAP2
chr5	96896822	A	T	ENST00000437043	ENSG00000164308	ERAP2
chr5	96896831	A	T	ENST00000437043	ENSG00000164308	ERAP2
chr5	96896844	T	A	ENST00000437043	ENSG00000164308	ERAP2
chr5	96896847	G	A	ENST00000437043	ENSG00000164308	ERAP2
chr5	96896848	G	A	ENST00000437043	ENSG00000164308	ERAP2
chr5	96896859	C	A	ENST00000437043	ENSG00000164308	ERAP2
chr5	96896859	C	G	ENST00000437043	ENSG00000164308	ERAP2
chr5	96896864	G	A	ENST00000437043	ENSG00000164308	ERAP2	TRUE	FALSE
chr5	96896864	G	C	ENST00000437043	ENSG00000164308	ERAP2	TRUE	FALSE
chr5	96896864	G	T	ENST00000437043	ENSG00000164308	ERAP2	TRUE	FALSE
chr5	96896865	T	A	ENST00000437043	ENSG00000164308	ERAP2	TRUE	FALSE
chr5	96896865	T	C	ENST00000437043	ENSG00000164308	ERAP2	TRUE	FALSE
chr5	96896865	T	G	ENST00000437043	ENSG00000164308	ERAP2	TRUE	FALSE
chr5	96900119	A	C	ENST00000437043	ENSG00000164308	ERAP2	TRUE	FALSE
chr5	96900119	A	G	ENST00000437043	ENSG00000164308	ERAP2	TRUE	FALSE
chr5	96900119	A	T	ENST00000437043	ENSG00000164308	ERAP2	TRUE	FALSE
chr5	96900120	G	A	ENST00000437043	ENSG00000164308	ERAP2	TRUE	FALSE
chr5	96900120	G	C	ENST00000437043	ENSG00000164308	ERAP2	TRUE	FALSE
chr5	96900120	G	T	ENST00000437043	ENSG00000164308	ERAP2	TRUE	FALSE
chr5	96900126	T	A	ENST00000437043	ENSG00000164308	ERAP2	TRUE	TRUE
chr5	96900128	T	A	ENST00000437043	ENSG00000164308	ERAP2	TRUE	TRUE
chr5	96900128	T	G	ENST00000437043	ENSG00000164308	ERAP2	TRUE	TRUE
chr5	96900130	G	T	ENST00000437043	ENSG00000164308	ERAP2	TRUE	TRUE
chr5	96900151	G	T	ENST00000437043	ENSG00000164308	ERAP2	TRUE	TRUE
chr5	96900159	T	A	ENST00000437043	ENSG00000164308	ERAP2	TRUE	TRUE
chr5	96900164	C	A	ENST00000437043	ENSG00000164308	ERAP2	TRUE	TRUE
chr5	96900172	A	T	ENST00000437043	ENSG00000164308	ERAP2	TRUE	TRUE
chr5	96900190	G	A	ENST00000437043	ENSG00000164308	ERAP2	FALSE	FALSE
chr5	96900190	G	C	ENST00000437043	ENSG00000164308	ERAP2	FALSE	FALSE
chr5	96900190	G	T	ENST00000437043	ENSG00000164308	ERAP2	FALSE	FALSE
chr5	96900191	T	A	ENST00000437043	ENSG00000164308	ERAP2	FALSE	FALSE
chr5	96900191	T	C	ENST00000437043	ENSG00000164308	ERAP2	FALSE	FALSE
chr5	96900191	T	G	ENST00000437043	ENSG00000164308	ERAP2	FALSE	FALSE
chr5	96901504	A	C	ENST00000437043	ENSG00000164308	ERAP2	FALSE	FALSE
chr5	96901504	A	G	ENST00000437043	ENSG00000164308	ERAP2	FALSE	FALSE
chr5	96901504	A	T	ENST00000437043	ENSG00000164308	ERAP2	FALSE	FALSE
chr5	96901505	G	A	ENST00000437043	ENSG00000164308	ERAP2	FALSE	FALSE
chr5	96901505	G	C	ENST00000437043	ENSG00000164308	ERAP2	FALSE	FALSE
chr5	96901505	G	T	ENST00000437043	ENSG00000164308	ERAP2	FALSE	FALSE
chr5	96901521	G	T	ENST00000437043	ENSG00000164308	ERAP2	TRUE	TRUE
chr5	96901530	G	T	ENST00000437043	ENSG00000164308	ERAP2	TRUE	TRUE
chr5	96901536	A	T	ENST00000437043	ENSG00000164308	ERAP2	TRUE	TRUE
chr5	96901539	G	T	ENST00000437043	ENSG00000164308	ERAP2	TRUE	TRUE
chr5	96901555	G	A	ENST00000437043	ENSG00000164308	ERAP2	TRUE	TRUE
chr5	96901556	G	A	ENST00000437043	ENSG00000164308	ERAP2	TRUE	TRUE
chr5	96901563	C	T	ENST00000437043	ENSG00000164308	ERAP2	TRUE	TRUE
chr5	96901566	A	T	ENST00000437043	ENSG00000164308	ERAP2	TRUE	TRUE
chr5	96901569	G	T	ENST00000437043	ENSG00000164308	ERAP2	TRUE	TRUE
chr5	96901590	A	T	ENST00000437043	ENSG00000164308	ERAP2	TRUE	TRUE
chr5	96901593	C	T	ENST00000437043	ENSG00000164308	ERAP2	TRUE	TRUE
chr5	96901604	T	A	ENST00000437043	ENSG00000164308	ERAP2	TRUE	TRUE
chr5	96901606	C	A	ENST00000437043	ENSG00000164308	ERAP2	TRUE	TRUE
chr5	96901606	C	G	ENST00000437043	ENSG00000164308	ERAP2	TRUE	TRUE
chr5	96901611	C	T	ENST00000437043	ENSG00000164308	ERAP2	TRUE	TRUE
chr5	96901617	C	T	ENST00000437043	ENSG00000164308	ERAP2	TRUE	TRUE
chr5	96901620	C	T	ENST00000437043	ENSG00000164308	ERAP2	TRUE	TRUE
chr5	96901623	G	T	ENST00000437043	ENSG00000164308	ERAP2	TRUE	TRUE
chr5	96901635	C	T	ENST00000437043	ENSG00000164308	ERAP2	TRUE	TRUE
chr5	96901647	C	T	ENST00000437043	ENSG00000164308	ERAP2	TRUE	TRUE
chr5	96901650	G	T	ENST00000437043	ENSG00000164308	ERAP2	TRUE	TRUE
chr5	96901659	G	T	ENST00000437043	ENSG00000164308	ERAP2	TRUE	TRUE
chr5	96901663	G	A	ENST00000437043	ENSG00000164308	ERAP2	TRUE	TRUE
chr5	96901664	G	A	ENST00000437043	ENSG00000164308	ERAP2	TRUE	TRUE
chr5	96901674	C	T	ENST00000437043	ENSG00000164308	ERAP2	TRUE	TRUE
chr5	96901677	G	T	ENST00000437043	ENSG00000164308	ERAP2	TRUE	TRUE
chr5	96901682	G	A	ENST00000437043	ENSG00000164308	ERAP2	FALSE	FALSE
chr5	96901682	G	C	ENST00000437043	ENSG00000164308	ERAP2	FALSE	FALSE
chr5	96901682	G	T	ENST00000437043	ENSG00000164308	ERAP2	FALSE	FALSE
chr5	96901683	T	A	ENST00000437043	ENSG00000164308	ERAP2	FALSE	FALSE
chr5	96901683	T	C	ENST00000437043	ENSG00000164308	ERAP2	FALSE	FALSE
chr5	96901683	T	G	ENST00000437043	ENSG00000164308	ERAP2	FALSE	FALSE
chr5	96902272	A	C	ENST00000437043	ENSG00000164308	ERAP2	TRUE	FALSE
chr5	96902272	A	G	ENST00000437043	ENSG00000164308	ERAP2	TRUE	FALSE
chr5	96902272	A	T	ENST00000437043	ENSG00000164308	ERAP2	TRUE	FALSE
chr5	96902273	G	A	ENST00000437043	ENSG00000164308	ERAP2	TRUE	FALSE
chr5	96902273	G	C	ENST00000437043	ENSG00000164308	ERAP2	TRUE	FALSE
chr5	96902273	G	T	ENST00000437043	ENSG00000164308	ERAP2	TRUE	FALSE
chr5	96902277	C	A	ENST00000437043	ENSG00000164308	ERAP2	TRUE	TRUE
chr5	96902277	C	G	ENST00000437043	ENSG00000164308	ERAP2	TRUE	TRUE
chr5	96902282	G	A	ENST00000437043	ENSG00000164308	ERAP2	TRUE	TRUE
chr5	96902283	G	A	ENST00000437043	ENSG00000164308	ERAP2	TRUE	TRUE
chr5	96902294	T	A	ENST00000437043	ENSG00000164308	ERAP2	TRUE	TRUE
chr5	96902301	C	A	ENST00000437043	ENSG00000164308	ERAP2	TRUE	TRUE
chr5	96902301	C	G	ENST00000437043	ENSG00000164308	ERAP2	TRUE	TRUE
chr5	96902329	A	T	ENST00000437043	ENSG00000164308	ERAP2	TRUE	TRUE
chr5	96902341	A	T	ENST00000437043	ENSG00000164308	ERAP2	TRUE	TRUE
chr5	96902345	C	A	ENST00000437043	ENSG00000164308	ERAP2	TRUE	TRUE
chr5	96902345	C	G	ENST00000437043	ENSG00000164308	ERAP2	TRUE	TRUE
chr5	96902347	A	T	ENST00000437043	ENSG00000164308	ERAP2	TRUE	TRUE
chr5	96902354	G	A	ENST00000437043	ENSG00000164308	ERAP2	TRUE	FALSE
chr5	96902354	G	C	ENST00000437043	ENSG00000164308	ERAP2	TRUE	FALSE
chr5	96902354	G	T	ENST00000437043	ENSG00000164308	ERAP2	TRUE	FALSE
chr5	96902355	T	A	ENST00000437043	ENSG00000164308	ERAP2	TRUE	FALSE
chr5	96902355	T	C	ENST00000437043	ENSG00000164308	ERAP2	TRUE	FALSE
chr5	96902355	T	G	ENST00000437043	ENSG00000164308	ERAP2	TRUE	FALSE
chr5	96903375	A	C	ENST00000437043	ENSG00000164308	ERAP2	TRUE	FALSE
chr5	96903375	A	G	ENST00000437043	ENSG00000164308	ERAP2	TRUE	FALSE
chr5	96903375	A	T	ENST00000437043	ENSG00000164308	ERAP2	TRUE	FALSE
chr5	96903376	G	A	ENST00000437043	ENSG00000164308	ERAP2	TRUE	FALSE
chr5	96903376	G	C	ENST00000437043	ENSG00000164308	ERAP2	TRUE	FALSE
chr5	96903376	G	T	ENST00000437043	ENSG00000164308	ERAP2	TRUE	FALSE
chr5	96903394	G	T	ENST00000437043	ENSG00000164308	ERAP2	TRUE	TRUE
chr5	96903397	A	T	ENST00000437043	ENSG00000164308	ERAP2	TRUE	TRUE
chr5	96903407	G	A	ENST00000437043	ENSG00000164308	ERAP2	TRUE	TRUE
chr5	96903408	G	A	ENST00000437043	ENSG00000164308	ERAP2	TRUE	TRUE
chr5	96903412	A	T	ENST00000437043	ENSG00000164308	ERAP2	TRUE	TRUE
chr5	96903428	C	A	ENST00000437043	ENSG00000164308	ERAP2	TRUE	TRUE
chr5	96903428	C	G	ENST00000437043	ENSG00000164308	ERAP2	TRUE	TRUE
chr5	96903438	C	A	ENST00000437043	ENSG00000164308	ERAP2	TRUE	TRUE
chr5	96903438	C	G	ENST00000437043	ENSG00000164308	ERAP2	TRUE	TRUE
chr5	96903441	C	A	ENST00000437043	ENSG00000164308	ERAP2	TRUE	TRUE
chr5	96903441	C	G	ENST00000437043	ENSG00000164308	ERAP2	TRUE	TRUE
chr5	96903453	T	A	ENST00000437043	ENSG00000164308	ERAP2	TRUE	TRUE
chr5	96903453	T	G	ENST00000437043	ENSG00000164308	ERAP2	TRUE	TRUE
chr5	96903454	G	T	ENST00000437043	ENSG00000164308	ERAP2	TRUE	TRUE
chr5	96903463	G	T	ENST00000437043	ENSG00000164308	ERAP2	TRUE	TRUE
chr5	96903467	G	A	ENST00000437043	ENSG00000164308	ERAP2	TRUE	TRUE
chr5	96903468	G	A	ENST00000437043	ENSG00000164308	ERAP2	TRUE	TRUE
chr5	96903472	C	T	ENST00000437043	ENSG00000164308	ERAP2	TRUE	TRUE
chr5	96903484	C	T	ENST00000437043	ENSG00000164308	ERAP2	TRUE	TRUE
chr5	96903493	C	T	ENST00000437043	ENSG00000164308	ERAP2	TRUE	TRUE
chr5	96903511	A	T	ENST00000437043	ENSG00000164308	ERAP2	TRUE	TRUE
chr5	96903517	A	T	ENST00000437043	ENSG00000164308	ERAP2	TRUE	TRUE
chr5	96903523	A	T	ENST00000437043	ENSG00000164308	ERAP2	TRUE	TRUE
chr5	96903550	C	T	ENST00000437043	ENSG00000164308	ERAP2	TRUE	TRUE
chr5	96903561	G	A	ENST00000437043	ENSG00000164308	ERAP2	FALSE	FALSE
chr5	96903561	G	C	ENST00000437043	ENSG00000164308	ERAP2	FALSE	FALSE
chr5	96903561	G	T	ENST00000437043	ENSG00000164308	ERAP2	FALSE	FALSE
chr5	96903562	T	A	ENST00000437043	ENSG00000164308	ERAP2	FALSE	FALSE
chr5	96903562	T	C	ENST00000437043	ENSG00000164308	ERAP2	FALSE	FALSE
chr5	96903562	T	G	ENST00000437043	ENSG00000164308	ERAP2	FALSE	FALSE
chr5	96908959	A	C	ENST00000437043	ENSG00000164308	ERAP2	TRUE	FALSE
chr5	96908959	A	G	ENST00000437043	ENSG00000164308	ERAP2	TRUE	FALSE
chr5	96908959	A	T	ENST00000437043	ENSG00000164308	ERAP2	TRUE	FALSE
chr5	96908960	G	A	ENST00000437043	ENSG00000164308	ERAP2	TRUE	FALSE
chr5	96908960	G	C	ENST00000437043	ENSG00000164308	ERAP2	TRUE	FALSE
chr5	96908960	G	T	ENST00000437043	ENSG00000164308	ERAP2	TRUE	FALSE
chr5	96908968	A	T	ENST00000437043	ENSG00000164308	ERAP2	TRUE	TRUE
chr5	96908983	A	T	ENST00000437043	ENSG00000164308	ERAP2	TRUE	TRUE
chr5	96909003	C	A	ENST00000437043	ENSG00000164308	ERAP2	TRUE	TRUE
chr5	96909003	C	G	ENST00000437043	ENSG00000164308	ERAP2	TRUE	TRUE
chr5	96909006	C	A	ENST00000437043	ENSG00000164308	ERAP2	TRUE	TRUE
chr5	96909006	C	G	ENST00000437043	ENSG00000164308	ERAP2	TRUE	TRUE
chr5	96909010	C	T	ENST00000437043	ENSG00000164308	ERAP2	TRUE	TRUE
chr5	96909016	G	T	ENST00000437043	ENSG00000164308	ERAP2	TRUE	TRUE
chr5	96909040	G	T	ENST00000437043	ENSG00000164308	ERAP2	TRUE	TRUE
chr5	96909054	C	A	ENST00000437043	ENSG00000164308	ERAP2	TRUE	TRUE
chr5	96909054	C	G	ENST00000437043	ENSG00000164308	ERAP2	TRUE	TRUE
chr5	96909056	T	A	ENST00000437043	ENSG00000164308	ERAP2	TRUE	TRUE
chr5	96909058	G	T	ENST00000437043	ENSG00000164308	ERAP2	TRUE	TRUE
chr5	96909062	C	A	ENST00000437043	ENSG00000164308	ERAP2	TRUE	TRUE
chr5	96909069	C	A	ENST00000437043	ENSG00000164308	ERAP2	TRUE	TRUE
chr5	96909069	C	G	ENST00000437043	ENSG00000164308	ERAP2	TRUE	TRUE
chr5	96909082	A	T	ENST00000437043	ENSG00000164308	ERAP2	TRUE	TRUE
chr5	96909095	C	A	ENST00000437043	ENSG00000164308	ERAP2	TRUE	TRUE
chr5	96909095	C	G	ENST00000437043	ENSG00000164308	ERAP2	TRUE	TRUE
chr5	96909106	G	T	ENST00000437043	ENSG00000164308	ERAP2	TRUE	TRUE
chr5	96909115	A	T	ENST00000437043	ENSG00000164308	ERAP2	TRUE	TRUE
chr5	96909118	G	A	ENST00000437043	ENSG00000164308	ERAP2	TRUE	FALSE
chr5	96909118	G	C	ENST00000437043	ENSG00000164308	ERAP2	TRUE	FALSE
chr5	96909118	G	T	ENST00000437043	ENSG00000164308	ERAP2	TRUE	FALSE
chr5	96909119	T	A	ENST00000437043	ENSG00000164308	ERAP2	TRUE	FALSE
chr5	96909119	T	C	ENST00000437043	ENSG00000164308	ERAP2	TRUE	FALSE
chr5	96909119	T	G	ENST00000437043	ENSG00000164308	ERAP2	TRUE	FALSE
chr5	96909578	A	C	ENST00000437043	ENSG00000164308	ERAP2	TRUE	FALSE
chr5	96909578	A	G	ENST00000437043	ENSG00000164308	ERAP2	TRUE	FALSE
chr5	96909578	A	T	ENST00000437043	ENSG00000164308	ERAP2	TRUE	FALSE
chr5	96909579	G	A	ENST00000437043	ENSG00000164308	ERAP2	TRUE	FALSE
chr5	96909579	G	C	ENST00000437043	ENSG00000164308	ERAP2	TRUE	FALSE
chr5	96909579	G	T	ENST00000437043	ENSG00000164308	ERAP2	TRUE	FALSE
chr5	96909585	C	A	ENST00000437043	ENSG00000164308	ERAP2	TRUE	TRUE
chr5	96909585	C	G	ENST00000437043	ENSG00000164308	ERAP2	TRUE	TRUE
chr5	96909592	C	T	ENST00000437043	ENSG00000164308	ERAP2	TRUE	TRUE
chr5	96909597	T	A	ENST00000437043	ENSG00000164308	ERAP2	TRUE	TRUE
chr5	96909597	T	G	ENST00000437043	ENSG00000164308	ERAP2	TRUE	TRUE
chr5	96909601	A	T	ENST00000437043	ENSG00000164308	ERAP2	TRUE	TRUE
chr5	96909619	C	T	ENST00000437043	ENSG00000164308	ERAP2	TRUE	TRUE
chr5	96909626	G	A	ENST00000437043	ENSG00000164308	ERAP2	TRUE	TRUE
chr5	96909627	G	A	ENST00000437043	ENSG00000164308	ERAP2	TRUE	TRUE
chr5	96909634	A	T	ENST00000437043	ENSG00000164308	ERAP2	TRUE	TRUE
chr5	96909641	C	A	ENST00000437043	ENSG00000164308	ERAP2	TRUE	TRUE
chr5	96909641	C	G	ENST00000437043	ENSG00000164308	ERAP2	TRUE	TRUE
chr5	96909647	G	A	ENST00000437043	ENSG00000164308	ERAP2	TRUE	TRUE
chr5	96909648	G	A	ENST00000437043	ENSG00000164308	ERAP2	TRUE	TRUE
chr5	96909665	C	A	ENST00000437043	ENSG00000164308	ERAP2	TRUE	TRUE
chr5	96909674	T	A	ENST00000437043	ENSG00000164308	ERAP2	TRUE	TRUE
chr5	96909676	A	T	ENST00000437043	ENSG00000164308	ERAP2	TRUE	TRUE
chr5	96909687	T	A	ENST00000437043	ENSG00000164308	ERAP2	TRUE	TRUE
chr5	96909708	C	A	ENST00000437043	ENSG00000164308	ERAP2	TRUE	TRUE
chr5	96909712	C	T	ENST00000437043	ENSG00000164308	ERAP2	TRUE	TRUE
chr5	96909715	A	T	ENST00000437043	ENSG00000164308	ERAP2	TRUE	TRUE
chr5	96909724	G	T	ENST00000437043	ENSG00000164308	ERAP2	TRUE	TRUE
chr5	96909736	C	T	ENST00000437043	ENSG00000164308	ERAP2	TRUE	TRUE
chr5	96909740	G	A	ENST00000437043	ENSG00000164308	ERAP2	TRUE	TRUE
chr5	96909741	G	A	ENST00000437043	ENSG00000164308	ERAP2	TRUE	TRUE
chr5	96909745	G	T	ENST00000437043	ENSG00000164308	ERAP2	TRUE	TRUE
chr5	96909754	G	T	ENST00000437043	ENSG00000164308	ERAP2	TRUE	TRUE
chr5	96909757	A	T	ENST00000437043	ENSG00000164308	ERAP2	TRUE	TRUE
chr5	96909761	T	A	ENST00000437043	ENSG00000164308	ERAP2	TRUE	TRUE
chr5	96909761	T	G	ENST00000437043	ENSG00000164308	ERAP2	TRUE	TRUE
chr5	96909765	G	A	ENST00000437043	ENSG00000164308	ERAP2	FALSE	FALSE
chr5	96909765	G	C	ENST00000437043	ENSG00000164308	ERAP2	FALSE	FALSE
chr5	96909765	G	T	ENST00000437043	ENSG00000164308	ERAP2	FALSE	FALSE
chr5	96909766	T	A	ENST00000437043	ENSG00000164308	ERAP2	FALSE	FALSE
chr5	96909766	T	C	ENST00000437043	ENSG00000164308	ERAP2	FALSE	FALSE
chr5	96909766	T	G	ENST00000437043	ENSG00000164308	ERAP2	FALSE	FALSE
chr5	96912635	A	C	ENST00000437043	ENSG00000164308	ERAP2	TRUE	FALSE
chr5	96912635	A	G	ENST00000437043	ENSG00000164308	ERAP2	TRUE	FALSE
chr5	96912635	A	T	ENST00000437043	ENSG00000164308	ERAP2	TRUE	FALSE
chr5	96912636	G	A	ENST00000437043	ENSG00000164308	ERAP2	TRUE	FALSE
chr5	96912636	G	C	ENST00000437043	ENSG00000164308	ERAP2	TRUE	FALSE
chr5	96912636	G	T	ENST00000437043	ENSG00000164308	ERAP2	TRUE	FALSE
chr5	96912654	T	A	ENST00000437043	ENSG00000164308	ERAP2	TRUE	TRUE
chr5	96912654	T	G	ENST00000437043	ENSG00000164308	ERAP2	TRUE	TRUE
chr5	96912656	A	T	ENST00000437043	ENSG00000164308	ERAP2	TRUE	TRUE
chr5	96912667	T	A	ENST00000437043	ENSG00000164308	ERAP2	TRUE	TRUE
chr5	96912667	T	G	ENST00000437043	ENSG00000164308	ERAP2	TRUE	TRUE
chr5	96912680	C	T	ENST00000437043	ENSG00000164308	ERAP2	TRUE	TRUE
chr5	96912692	G	T	ENST00000437043	ENSG00000164308	ERAP2	TRUE	TRUE
chr5	96912696	G	A	ENST00000437043	ENSG00000164308	ERAP2	TRUE	TRUE
chr5	96912697	G	A	ENST00000437043	ENSG00000164308	ERAP2	TRUE	TRUE
chr5	96912703	C	A	ENST00000437043	ENSG00000164308	ERAP2	TRUE	TRUE
chr5	96912703	C	G	ENST00000437043	ENSG00000164308	ERAP2	TRUE	TRUE
chr5	96912708	T	A	ENST00000437043	ENSG00000164308	ERAP2	TRUE	TRUE
chr5	96912708	T	G	ENST00000437043	ENSG00000164308	ERAP2	TRUE	TRUE
chr5	96912710	G	T	ENST00000437043	ENSG00000164308	ERAP2	TRUE	TRUE
chr5	96912713	C	T	ENST00000437043	ENSG00000164308	ERAP2	TRUE	TRUE
chr5	96912718	T	A	ENST00000437043	ENSG00000164308	ERAP2	TRUE	TRUE
chr5	96912718	T	G	ENST00000437043	ENSG00000164308	ERAP2	TRUE	TRUE
chr5	96912719	G	T	ENST00000437043	ENSG00000164308	ERAP2	TRUE	TRUE
chr5	96912726	C	A	ENST00000437043	ENSG00000164308	ERAP2	TRUE	TRUE
chr5	96912726	C	G	ENST00000437043	ENSG00000164308	ERAP2	TRUE	TRUE
chr5	96912732	C	A	ENST00000437043	ENSG00000164308	ERAP2	TRUE	TRUE
chr5	96912732	C	G	ENST00000437043	ENSG00000164308	ERAP2	TRUE	TRUE
chr5	96912740	G	T	ENST00000437043	ENSG00000164308	ERAP2	TRUE	TRUE
chr5	96912743	C	T	ENST00000437043	ENSG00000164308	ERAP2	TRUE	TRUE
chr5	96912749	A	T	ENST00000437043	ENSG00000164308	ERAP2	TRUE	TRUE
chr5	96912760	T	A	ENST00000437043	ENSG00000164308	ERAP2	TRUE	TRUE
chr5	96912760	T	G	ENST00000437043	ENSG00000164308	ERAP2	TRUE	TRUE
chr5	96912765	T	A	ENST00000437043	ENSG00000164308	ERAP2	TRUE	TRUE
chr5	96912768	C	A	ENST00000437043	ENSG00000164308	ERAP2	TRUE	TRUE
chr5	96912768	C	G	ENST00000437043	ENSG00000164308	ERAP2	TRUE	TRUE
chr5	96912776	A	T	ENST00000437043	ENSG00000164308	ERAP2	TRUE	TRUE
chr5	96912782	C	T	ENST00000437043	ENSG00000164308	ERAP2	TRUE	TRUE
chr5	96912785	G	T	ENST00000437043	ENSG00000164308	ERAP2	TRUE	TRUE
chr5	96912788	A	T	ENST00000437043	ENSG00000164308	ERAP2	TRUE	TRUE
chr5	96912792	T	A	ENST00000437043	ENSG00000164308	ERAP2	TRUE	TRUE
chr5	96912792	T	G	ENST00000437043	ENSG00000164308	ERAP2	TRUE	TRUE
chr5	96912797	A	T	ENST00000437043	ENSG00000164308	ERAP2	TRUE	TRUE
chr5	96912799	G	A	ENST00000437043	ENSG00000164308	ERAP2	TRUE	FALSE
chr5	96912799	G	C	ENST00000437043	ENSG00000164308	ERAP2	TRUE	FALSE
chr5	96912799	G	T	ENST00000437043	ENSG00000164308	ERAP2	TRUE	FALSE
chr5	96912800	T	A	ENST00000437043	ENSG00000164308	ERAP2	TRUE	FALSE
chr5	96912800	T	C	ENST00000437043	ENSG00000164308	ERAP2	TRUE	FALSE
chr5	96912800	T	G	ENST00000437043	ENSG00000164308	ERAP2	TRUE	FALSE
chr5	96913315	A	C	ENST00000437043	ENSG00000164308	ERAP2	TRUE	FALSE
chr5	96913315	A	G	ENST00000437043	ENSG00000164308	ERAP2	TRUE	FALSE
chr5	96913315	A	T	ENST00000437043	ENSG00000164308	ERAP2	TRUE	FALSE
chr5	96913316	G	A	ENST00000437043	ENSG00000164308	ERAP2	TRUE	FALSE
chr5	96913316	G	C	ENST00000437043	ENSG00000164308	ERAP2	TRUE	FALSE
chr5	96913316	G	T	ENST00000437043	ENSG00000164308	ERAP2	TRUE	FALSE
chr5	96913319	T	A	ENST00000437043	ENSG00000164308	ERAP2	TRUE	TRUE
chr5	96913319	T	G	ENST00000437043	ENSG00000164308	ERAP2	TRUE	TRUE
chr5	96913324	G	T	ENST00000437043	ENSG00000164308	ERAP2	TRUE	TRUE
chr5	96913330	G	T	ENST00000437043	ENSG00000164308	ERAP2	TRUE	TRUE
chr5	96913336	G	T	ENST00000437043	ENSG00000164308	ERAP2	TRUE	TRUE
chr5	96913339	G	T	ENST00000437043	ENSG00000164308	ERAP2	TRUE	TRUE
chr5	96913342	A	T	ENST00000437043	ENSG00000164308	ERAP2	TRUE	TRUE
chr5	96913351	A	T	ENST00000437043	ENSG00000164308	ERAP2	TRUE	TRUE
chr5	96913357	C	T	ENST00000437043	ENSG00000164308	ERAP2	TRUE	TRUE
chr5	96913364	T	A	ENST00000437043	ENSG00000164308	ERAP2	TRUE	TRUE
chr5	96913390	A	T	ENST00000437043	ENSG00000164308	ERAP2	TRUE	TRUE
chr5	96913399	A	T	ENST00000437043	ENSG00000164308	ERAP2	TRUE	TRUE
chr5	96913405	C	T	ENST00000437043	ENSG00000164308	ERAP2	TRUE	TRUE
chr5	96913408	C	T	ENST00000437043	ENSG00000164308	ERAP2	TRUE	TRUE
chr5	96913418	G	A	ENST00000437043	ENSG00000164308	ERAP2	TRUE	TRUE
chr5	96913419	G	A	ENST00000437043	ENSG00000164308	ERAP2	TRUE	TRUE
chr5	96913429	A	T	ENST00000437043	ENSG00000164308	ERAP2	TRUE	TRUE
chr5	96913432	G	T	ENST00000437043	ENSG00000164308	ERAP2	TRUE	TRUE
chr5	96913439	G	A	ENST00000437043	ENSG00000164308	ERAP2	TRUE	TRUE
chr5	96913440	G	A	ENST00000437043	ENSG00000164308	ERAP2	TRUE	TRUE
chr5	96913453	A	T	ENST00000437043	ENSG00000164308	ERAP2	TRUE	TRUE
chr5	96913456	A	T	ENST00000437043	ENSG00000164308	ERAP2	TRUE	TRUE
chr5	96913458	G	A	ENST00000437043	ENSG00000164308	ERAP2	TRUE	FALSE
chr5	96913458	G	C	ENST00000437043	ENSG00000164308	ERAP2	TRUE	FALSE
chr5	96913458	G	T	ENST00000437043	ENSG00000164308	ERAP2	TRUE	FALSE
chr5	96913459	T	A	ENST00000437043	ENSG00000164308	ERAP2	TRUE	FALSE
chr5	96913459	T	C	ENST00000437043	ENSG00000164308	ERAP2	TRUE	FALSE
chr5	96913459	T	G	ENST00000437043	ENSG00000164308	ERAP2	TRUE	FALSE
chr5	96915686	A	C	ENST00000437043	ENSG00000164308	ERAP2	TRUE	FALSE
chr5	96915686	A	G	ENST00000437043	ENSG00000164308	ERAP2	TRUE	FALSE
chr5	96915686	A	T	ENST00000437043	ENSG00000164308	ERAP2	TRUE	FALSE
chr5	96915687	G	A	ENST00000437043	ENSG00000164308	ERAP2	TRUE	FALSE
chr5	96915687	G	C	ENST00000437043	ENSG00000164308	ERAP2	TRUE	FALSE
chr5	96915687	G	T	ENST00000437043	ENSG00000164308	ERAP2	TRUE	FALSE
chr5	96915696	T	A	ENST00000437043	ENSG00000164308	ERAP2	TRUE	TRUE
chr5	96915702	C	A	ENST00000437043	ENSG00000164308	ERAP2	TRUE	TRUE
chr5	96915702	C	G	ENST00000437043	ENSG00000164308	ERAP2	TRUE	TRUE
chr5	96915706	T	A	ENST00000437043	ENSG00000164308	ERAP2	TRUE	TRUE
chr5	96915706	T	G	ENST00000437043	ENSG00000164308	ERAP2	TRUE	TRUE
chr5	96915752	A	T	ENST00000437043	ENSG00000164308	ERAP2	FALSE	FALSE
chr5	96915758	A	T	ENST00000437043	ENSG00000164308	ERAP2	FALSE	FALSE
chr5	96915762	T	A	ENST00000437043	ENSG00000164308	ERAP2	FALSE	FALSE
chr5	96915764	C	T	ENST00000437043	ENSG00000164308	ERAP2	FALSE	FALSE
chr5	96915767	G	T	ENST00000437043	ENSG00000164308	ERAP2	FALSE	FALSE
chr5	96915770	G	A	ENST00000437043	ENSG00000164308	ERAP2	TRUE	FALSE
chr5	96915770	G	C	ENST00000437043	ENSG00000164308	ERAP2	TRUE	FALSE
chr5	96915770	G	T	ENST00000437043	ENSG00000164308	ERAP2	TRUE	FALSE
chr5	96915771	T	A	ENST00000437043	ENSG00000164308	ERAP2	TRUE	FALSE
chr5	96915771	T	C	ENST00000437043	ENSG00000164308	ERAP2	FALSE	FALSE
chr5	96915771	T	G	ENST00000437043	ENSG00000164308	ERAP2	TRUE	FALSE
chr5	96917460	A	C	ENST00000437043	ENSG00000164308	ERAP2	FALSE	FALSE
chr5	96917460	A	G	ENST00000437043	ENSG00000164308	ERAP2	FALSE	FALSE
chr5	96917460	A	T	ENST00000437043	ENSG00000164308	ERAP2	FALSE	FALSE
chr5	96917461	G	A	ENST00000437043	ENSG00000164308	ERAP2	FALSE	FALSE
chr5	96917461	G	C	ENST00000437043	ENSG00000164308	ERAP2	FALSE	FALSE
chr5	96917461	G	T	ENST00000437043	ENSG00000164308	ERAP2	FALSE	FALSE
chr5	96917465	A	T	ENST00000437043	ENSG00000164308	ERAP2	FALSE	FALSE
chr5	96917477	G	T	ENST00000437043	ENSG00000164308	ERAP2	FALSE	FALSE
chr5	96917486	G	T	ENST00000437043	ENSG00000164308	ERAP2	FALSE	FALSE
chr5	96917492	C	T	ENST00000437043	ENSG00000164308	ERAP2	FALSE	FALSE
chr5	96917495	G	T	ENST00000437043	ENSG00000164308	ERAP2	FALSE	FALSE
chr5	96917499	C	A	ENST00000437043	ENSG00000164308	ERAP2	FALSE	FALSE
chr5	96917499	C	G	ENST00000437043	ENSG00000164308	ERAP2	FALSE	FALSE
chr5	96917516	C	T	ENST00000437043	ENSG00000164308	ERAP2	FALSE	FALSE
chr5	96917528	G	T	ENST00000437043	ENSG00000164308	ERAP2	FALSE	FALSE
chr5	96917540	A	T	ENST00000437043	ENSG00000164308	ERAP2	FALSE	FALSE
chr5	96917549	A	T	ENST00000437043	ENSG00000164308	ERAP2	FALSE	FALSE
chr5	96917553	G	A	ENST00000437043	ENSG00000164308	ERAP2	FALSE	FALSE
chr5	96917554	G	A	ENST00000437043	ENSG00000164308	ERAP2	FALSE	FALSE
chr5	96917558	G	T	ENST00000437043	ENSG00000164308	ERAP2	FALSE	FALSE
chr5	96917561	A	T	ENST00000437043	ENSG00000164308	ERAP2	FALSE	FALSE
chr5	96917586	G	A	ENST00000437043	ENSG00000164308	ERAP2	FALSE	FALSE
chr5	96917587	G	A	ENST00000437043	ENSG00000164308	ERAP2	FALSE	FALSE
chr5	96936159	G	T	ENST00000231368	ENSG00000113441	LNPEP	FALSE	FALSE
chr5	96936175	G	A	ENST00000231368	ENSG00000113441	LNPEP	TRUE	FALSE
chr5	96936175	G	C	ENST00000231368	ENSG00000113441	LNPEP	TRUE	FALSE
chr5	96936175	G	T	ENST00000231368	ENSG00000113441	LNPEP	TRUE	FALSE
chr5	96936176	T	A	ENST00000231368	ENSG00000113441	LNPEP	TRUE	FALSE
chr5	96936176	T	C	ENST00000231368	ENSG00000113441	LNPEP	FALSE	FALSE
chr5	96936176	T	G	ENST00000231368	ENSG00000113441	LNPEP	TRUE	FALSE
chr5	96979136	A	C	ENST00000231368	ENSG00000113441	LNPEP	TRUE	FALSE
chr5	96979136	A	G	ENST00000231368	ENSG00000113441	LNPEP	TRUE	FALSE
chr5	96979136	A	T	ENST00000231368	ENSG00000113441	LNPEP	TRUE	FALSE
chr5	96979137	G	A	ENST00000231368	ENSG00000113441	LNPEP	TRUE	FALSE
chr5	96979137	G	C	ENST00000231368	ENSG00000113441	LNPEP	TRUE	FALSE
chr5	96979137	G	T	ENST00000231368	ENSG00000113441	LNPEP	TRUE	FALSE
chr5	96979146	C	T	ENST00000231368	ENSG00000113441	LNPEP	FALSE	FALSE
chr5	96979167	G	T	ENST00000231368	ENSG00000113441	LNPEP	FALSE	FALSE
chr5	96979182	G	T	ENST00000231368	ENSG00000113441	LNPEP	TRUE	FALSE
chr5	96979185	G	T	ENST00000231368	ENSG00000113441	LNPEP	TRUE	FALSE
chr5	96979188	G	T	ENST00000231368	ENSG00000113441	LNPEP	TRUE	FALSE
chr5	96979207	T	A	ENST00000231368	ENSG00000113441	LNPEP	TRUE	TRUE
chr5	96979207	T	G	ENST00000231368	ENSG00000113441	LNPEP	TRUE	TRUE
chr5	96979212	A	T	ENST00000231368	ENSG00000113441	LNPEP	TRUE	TRUE
chr5	96979215	G	T	ENST00000231368	ENSG00000113441	LNPEP	TRUE	TRUE
chr5	96979223	T	A	ENST00000231368	ENSG00000113441	LNPEP	TRUE	TRUE
chr5	96979225	T	A	ENST00000231368	ENSG00000113441	LNPEP	TRUE	TRUE
chr5	96979225	T	G	ENST00000231368	ENSG00000113441	LNPEP	TRUE	TRUE
chr5	96979236	G	T	ENST00000231368	ENSG00000113441	LNPEP	TRUE	TRUE
chr5	96979245	G	T	ENST00000231368	ENSG00000113441	LNPEP	TRUE	TRUE
chr5	96979251	G	T	ENST00000231368	ENSG00000113441	LNPEP	TRUE	TRUE
chr5	96979256	T	A	ENST00000231368	ENSG00000113441	LNPEP	TRUE	TRUE
chr5	96979256	T	G	ENST00000231368	ENSG00000113441	LNPEP	TRUE	TRUE
chr5	96979257	G	T	ENST00000231368	ENSG00000113441	LNPEP	TRUE	TRUE
chr5	96979272	C	T	ENST00000231368	ENSG00000113441	LNPEP	TRUE	TRUE
chr5	96979296	G	T	ENST00000231368	ENSG00000113441	LNPEP	TRUE	TRUE
chr5	96979302	G	T	ENST00000231368	ENSG00000113441	LNPEP	TRUE	TRUE
chr5	96979308	G	T	ENST00000231368	ENSG00000113441	LNPEP	TRUE	TRUE
chr5	96979311	G	T	ENST00000231368	ENSG00000113441	LNPEP	TRUE	TRUE
chr5	96979317	G	T	ENST00000231368	ENSG00000113441	LNPEP	TRUE	TRUE
chr5	96979320	G	T	ENST00000231368	ENSG00000113441	LNPEP	TRUE	TRUE
chr5	96979328	T	A	ENST00000231368	ENSG00000113441	LNPEP	TRUE	TRUE
chr5	96979328	T	G	ENST00000231368	ENSG00000113441	LNPEP	TRUE	TRUE
chr5	96979329	G	T	ENST00000231368	ENSG00000113441	LNPEP	TRUE	TRUE
chr5	96979333	C	A	ENST00000231368	ENSG00000113441	LNPEP	TRUE	TRUE
chr5	96979333	C	G	ENST00000231368	ENSG00000113441	LNPEP	TRUE	TRUE
chr5	96979336	C	A	ENST00000231368	ENSG00000113441	LNPEP	TRUE	TRUE
chr5	96979336	C	G	ENST00000231368	ENSG00000113441	LNPEP	TRUE	TRUE
chr5	96979341	A	T	ENST00000231368	ENSG00000113441	LNPEP	TRUE	TRUE
chr5	96979368	A	T	ENST00000231368	ENSG00000113441	LNPEP	TRUE	TRUE
chr5	96979375	C	A	ENST00000231368	ENSG00000113441	LNPEP	TRUE	TRUE
chr5	96979375	C	G	ENST00000231368	ENSG00000113441	LNPEP	TRUE	TRUE
chr5	96979403	C	A	ENST00000231368	ENSG00000113441	LNPEP	TRUE	TRUE
chr5	96979403	C	G	ENST00000231368	ENSG00000113441	LNPEP	TRUE	TRUE
chr5	96979407	C	T	ENST00000231368	ENSG00000113441	LNPEP	TRUE	TRUE
chr5	96979427	T	A	ENST00000231368	ENSG00000113441	LNPEP	TRUE	TRUE
chr5	96979429	C	A	ENST00000231368	ENSG00000113441	LNPEP	TRUE	TRUE
chr5	96979429	C	G	ENST00000231368	ENSG00000113441	LNPEP	TRUE	TRUE
chr5	96979460	T	A	ENST00000231368	ENSG00000113441	LNPEP	TRUE	TRUE
chr5	96979505	C	A	ENST00000231368	ENSG00000113441	LNPEP	TRUE	TRUE
chr5	96979505	C	G	ENST00000231368	ENSG00000113441	LNPEP	TRUE	TRUE
chr5	96979507	T	A	ENST00000231368	ENSG00000113441	LNPEP	TRUE	TRUE
chr5	96979507	T	G	ENST00000231368	ENSG00000113441	LNPEP	TRUE	TRUE
chr5	96979515	A	T	ENST00000231368	ENSG00000113441	LNPEP	TRUE	TRUE
chr5	96979520	T	A	ENST00000231368	ENSG00000113441	LNPEP	TRUE	TRUE
chr5	96979530	A	T	ENST00000231368	ENSG00000113441	LNPEP	TRUE	TRUE
chr5	96979533	G	T	ENST00000231368	ENSG00000113441	LNPEP	TRUE	TRUE
chr5	96979541	C	A	ENST00000231368	ENSG00000113441	LNPEP	TRUE	TRUE
chr5	96979545	A	T	ENST00000231368	ENSG00000113441	LNPEP
chr5	96979548	A	T	ENST00000231368	ENSG00000113441	LNPEP	TRUE	TRUE
chr5	96979554	C	T	ENST00000231368	ENSG00000113441	LNPEP	TRUE	TRUE
chr5	96979558	C	A	ENST00000231368	ENSG00000113441	LNPEP	TRUE	TRUE
chr5	96979558	C	G	ENST00000231368	ENSG00000113441	LNPEP	TRUE	TRUE
chr5	96979563	G	T	ENST00000231368	ENSG00000113441	LNPEP	TRUE	TRUE
chr5	96979572	C	T	ENST00000231368	ENSG00000113441	LNPEP	TRUE	TRUE
chr5	96979593	A	T	ENST00000231368	ENSG00000113441	LNPEP	TRUE	TRUE
chr5	96979597	T	A	ENST00000231368	ENSG00000113441	LNPEP	TRUE	TRUE
chr5	96979606	G	A	ENST00000231368	ENSG00000113441	LNPEP	TRUE	TRUE
chr5	96979607	G	A	ENST00000231368	ENSG00000113441	LNPEP	TRUE	TRUE
chr5	96979611	C	T	ENST00000231368	ENSG00000113441	LNPEP	TRUE	TRUE
chr5	96979649	T	A	ENST00000231368	ENSG00000113441	LNPEP	TRUE	TRUE
chr5	96979649	T	G	ENST00000231368	ENSG00000113441	LNPEP	TRUE	TRUE
chr5	96979650	G	T	ENST00000231368	ENSG00000113441	LNPEP	TRUE	TRUE
chr5	96979678	C	A	ENST00000231368	ENSG00000113441	LNPEP	TRUE	TRUE
chr5	96979708	C	A	ENST00000231368	ENSG00000113441	LNPEP	TRUE	TRUE
chr5	96979708	C	G	ENST00000231368	ENSG00000113441	LNPEP	TRUE	TRUE
chr5	96979713	C	T	ENST00000231368	ENSG00000113441	LNPEP	TRUE	TRUE
chr5	96979722	C	T	ENST00000231368	ENSG00000113441	LNPEP	TRUE	TRUE
chr5	96979732	G	A	ENST00000231368	ENSG00000113441	LNPEP	TRUE	TRUE
chr5	96979733	G	A	ENST00000231368	ENSG00000113441	LNPEP	TRUE	TRUE
chr5	96979768	C	A	ENST00000231368	ENSG00000113441	LNPEP	TRUE	TRUE
chr5	96979768	C	G	ENST00000231368	ENSG00000113441	LNPEP	TRUE	TRUE
chr5	96979770	A	T	ENST00000231368	ENSG00000113441	LNPEP	TRUE	TRUE
chr5	96979786	C	A	ENST00000231368	ENSG00000113441	LNPEP	TRUE	TRUE
chr5	96979786	C	G	ENST00000231368	ENSG00000113441	LNPEP	TRUE	TRUE
chr5	96979795	C	A	ENST00000231368	ENSG00000113441	LNPEP	TRUE	TRUE
chr5	96979795	C	G	ENST00000231368	ENSG00000113441	LNPEP	TRUE	TRUE
chr5	96979800	C	T	ENST00000231368	ENSG00000113441	LNPEP	TRUE	TRUE
chr5	96979803	G	T	ENST00000231368	ENSG00000113441	LNPEP	TRUE	TRUE
chr5	96979806	A	T	ENST00000231368	ENSG00000113441	LNPEP
chr5	96979809	C	T	ENST00000231368	ENSG00000113441	LNPEP	TRUE	TRUE
chr5	96979815	G	T	ENST00000231368	ENSG00000113441	LNPEP	TRUE	TRUE
chr5	96979824	G	T	ENST00000231368	ENSG00000113441	LNPEP	TRUE	TRUE
chr5	96979829	T	A	ENST00000231368	ENSG00000113441	LNPEP	TRUE	TRUE
chr5	96979829	T	G	ENST00000231368	ENSG00000113441	LNPEP	TRUE	TRUE
chr5	96979835	T	A	ENST00000231368	ENSG00000113441	LNPEP	TRUE	TRUE
chr5	96979835	T	G	ENST00000231368	ENSG00000113441	LNPEP	TRUE	TRUE
chr5	96979839	G	T	ENST00000231368	ENSG00000113441	LNPEP	TRUE	TRUE
chr5	96979842	C	T	ENST00000231368	ENSG00000113441	LNPEP	TRUE	TRUE
chr5	96979863	G	T	ENST00000231368	ENSG00000113441	LNPEP	TRUE	TRUE
chr5	96979889	T	A	ENST00000231368	ENSG00000113441	LNPEP	TRUE	TRUE
chr5	96979889	T	G	ENST00000231368	ENSG00000113441	LNPEP	TRUE	TRUE
chr5	96979894	T	A	ENST00000231368	ENSG00000113441	LNPEP	TRUE	TRUE
chr5	96979896	A	T	ENST00000231368	ENSG00000113441	LNPEP	TRUE	TRUE
chr5	96979902	G	T	ENST00000231368	ENSG00000113441	LNPEP	TRUE	TRUE
chr5	96979907	C	A	ENST00000231368	ENSG00000113441	LNPEP	TRUE	TRUE
chr5	96979907	C	G	ENST00000231368	ENSG00000113441	LNPEP	TRUE	TRUE
chr5	96979909	C	A	ENST00000231368	ENSG00000113441	LNPEP	TRUE	TRUE
chr5	96979931	T	A	ENST00000231368	ENSG00000113441	LNPEP	TRUE	TRUE
chr5	96979931	T	G	ENST00000231368	ENSG00000113441	LNPEP	TRUE	TRUE
chr5	96979934	T	A	ENST00000231368	ENSG00000113441	LNPEP	TRUE	TRUE
chr5	96979934	T	G	ENST00000231368	ENSG00000113441	LNPEP	TRUE	TRUE
chr5	96979943	T	A	ENST00000231368	ENSG00000113441	LNPEP	TRUE	TRUE
chr5	96979943	T	G	ENST00000231368	ENSG00000113441	LNPEP	TRUE	TRUE
chr5	96979955	C	A	ENST00000231368	ENSG00000113441	LNPEP	TRUE	TRUE
chr5	96979955	C	G	ENST00000231368	ENSG00000113441	LNPEP	TRUE	TRUE
chr5	96979962	G	T	ENST00000231368	ENSG00000113441	LNPEP	TRUE	TRUE
chr5	96979971	G	T	ENST00000231368	ENSG00000113441	LNPEP	TRUE	TRUE
chr5	96979974	A	T	ENST00000231368	ENSG00000113441	LNPEP	TRUE	TRUE
chr5	96979977	A	T	ENST00000231368	ENSG00000113441	LNPEP	TRUE	TRUE
chr5	96979979	G	A	ENST00000231368	ENSG00000113441	LNPEP	FALSE	FALSE
chr5	96979979	G	C	ENST00000231368	ENSG00000113441	LNPEP	FALSE	FALSE
chr5	96979979	G	T	ENST00000231368	ENSG00000113441	LNPEP	FALSE	FALSE
chr5	96979980	T	A	ENST00000231368	ENSG00000113441	LNPEP	FALSE	FALSE
chr5	96979980	T	C	ENST00000231368	ENSG00000113441	LNPEP	FALSE	FALSE
chr5	96979980	T	G	ENST00000231368	ENSG00000113441	LNPEP	FALSE	FALSE
chr5	96985078	A	C	ENST00000231368	ENSG00000113441	LNPEP	TRUE	FALSE
chr5	96985078	A	G	ENST00000231368	ENSG00000113441	LNPEP	TRUE	FALSE
chr5	96985078	A	T	ENST00000231368	ENSG00000113441	LNPEP	TRUE	FALSE
chr5	96985079	G	A	ENST00000231368	ENSG00000113441	LNPEP	TRUE	FALSE
chr5	96985079	G	C	ENST00000231368	ENSG00000113441	LNPEP	TRUE	FALSE
chr5	96985079	G	T	ENST00000231368	ENSG00000113441	LNPEP	TRUE	FALSE
chr5	96985083	C	A	ENST00000231368	ENSG00000113441	LNPEP	TRUE	TRUE
chr5	96985083	C	G	ENST00000231368	ENSG00000113441	LNPEP	TRUE	TRUE
chr5	96985096	C	T	ENST00000231368	ENSG00000113441	LNPEP	TRUE	TRUE
chr5	96985102	G	T	ENST00000231368	ENSG00000113441	LNPEP	TRUE	TRUE
chr5	96985117	A	T	ENST00000231368	ENSG00000113441	LNPEP	TRUE	TRUE
chr5	96985134	T	A	ENST00000231368	ENSG00000113441	LNPEP	TRUE	TRUE
chr5	96985141	G	T	ENST00000231368	ENSG00000113441	LNPEP	TRUE	TRUE
chr5	96985153	A	T	ENST00000231368	ENSG00000113441	LNPEP	TRUE	TRUE
chr5	96985171	A	T	ENST00000231368	ENSG00000113441	LNPEP	TRUE	TRUE
chr5	96985186	G	T	ENST00000231368	ENSG00000113441	LNPEP	TRUE	TRUE
chr5	96985189	C	T	ENST00000231368	ENSG00000113441	LNPEP	TRUE	TRUE
chr5	96985194	C	A	ENST00000231368	ENSG00000113441	LNPEP	TRUE	TRUE
chr5	96985194	C	G	ENST00000231368	ENSG00000113441	LNPEP	TRUE	TRUE
chr5	96985202	T	A	ENST00000231368	ENSG00000113441	LNPEP	TRUE	TRUE
chr5	96985202	T	G	ENST00000231368	ENSG00000113441	LNPEP	TRUE	TRUE
chr5	96985205	C	A	ENST00000231368	ENSG00000113441	LNPEP	TRUE	TRUE
chr5	96985205	C	G	ENST00000231368	ENSG00000113441	LNPEP	TRUE	TRUE
chr5	96985216	A	T	ENST00000231368	ENSG00000113441	LNPEP	TRUE	TRUE
chr5	96985219	G	A	ENST00000231368	ENSG00000113441	LNPEP	TRUE	FALSE
chr5	96985219	G	C	ENST00000231368	ENSG00000113441	LNPEP	TRUE	FALSE
chr5	96985219	G	T	ENST00000231368	ENSG00000113441	LNPEP	TRUE	FALSE
chr5	96985220	T	A	ENST00000231368	ENSG00000113441	LNPEP	TRUE	FALSE
chr5	96985220	T	C	ENST00000231368	ENSG00000113441	LNPEP	TRUE	FALSE
chr5	96985220	T	G	ENST00000231368	ENSG00000113441	LNPEP	TRUE	FALSE
chr5	96986537	A	C	ENST00000231368	ENSG00000113441	LNPEP	TRUE	FALSE
chr5	96986537	A	G	ENST00000231368	ENSG00000113441	LNPEP	TRUE	FALSE
chr5	96986537	A	T	ENST00000231368	ENSG00000113441	LNPEP	TRUE	FALSE
chr5	96986538	G	A	ENST00000231368	ENSG00000113441	LNPEP	TRUE	FALSE
chr5	96986538	G	C	ENST00000231368	ENSG00000113441	LNPEP	TRUE	FALSE
chr5	96986538	G	T	ENST00000231368	ENSG00000113441	LNPEP	TRUE	FALSE
chr5	96986539	A	T	ENST00000231368	ENSG00000113441	LNPEP	TRUE	TRUE
chr5	96986543	C	A	ENST00000231368	ENSG00000113441	LNPEP	TRUE	TRUE
chr5	96986543	C	G	ENST00000231368	ENSG00000113441	LNPEP	TRUE	TRUE
chr5	96986546	C	A	ENST00000231368	ENSG00000113441	LNPEP	TRUE	TRUE
chr5	96986546	C	G	ENST00000231368	ENSG00000113441	LNPEP	TRUE	TRUE
chr5	96986563	G	T	ENST00000231368	ENSG00000113441	LNPEP	TRUE	TRUE
chr5	96986572	C	T	ENST00000231368	ENSG00000113441	LNPEP	TRUE	TRUE
chr5	96986578	G	T	ENST00000231368	ENSG00000113441	LNPEP	TRUE	TRUE
chr5	96986587	G	T	ENST00000231368	ENSG00000113441	LNPEP	TRUE	TRUE
chr5	96986596	A	T	ENST00000231368	ENSG00000113441	LNPEP	TRUE	TRUE
chr5	96986610	C	A	ENST00000231368	ENSG00000113441	LNPEP	TRUE	TRUE
chr5	96986610	C	G	ENST00000231368	ENSG00000113441	LNPEP	TRUE	TRUE
chr5	96986612	T	A	ENST00000231368	ENSG00000113441	LNPEP	TRUE	TRUE
chr5	96986629	G	T	ENST00000231368	ENSG00000113441	LNPEP	TRUE	TRUE
chr5	96986632	G	T	ENST00000231368	ENSG00000113441	LNPEP	TRUE	TRUE
chr5	96986638	A	T	ENST00000231368	ENSG00000113441	LNPEP	TRUE	TRUE
chr5	96986650	C	T	ENST00000231368	ENSG00000113441	LNPEP	TRUE	TRUE
chr5	96986662	G	T	ENST00000231368	ENSG00000113441	LNPEP	TRUE	TRUE
chr5	96986671	G	A	ENST00000231368	ENSG00000113441	LNPEP	TRUE	FALSE
chr5	96986671	G	C	ENST00000231368	ENSG00000113441	LNPEP	TRUE	FALSE
chr5	96986671	G	T	ENST00000231368	ENSG00000113441	LNPEP	TRUE	FALSE
chr5	96986672	T	A	ENST00000231368	ENSG00000113441	LNPEP	TRUE	FALSE
chr5	96986672	T	C	ENST00000231368	ENSG00000113441	LNPEP	TRUE	FALSE
chr5	96986672	T	G	ENST00000231368	ENSG00000113441	LNPEP	TRUE	FALSE
chr5	96993013	A	C	ENST00000231368	ENSG00000113441	LNPEP	TRUE	FALSE
chr5	96993013	A	G	ENST00000231368	ENSG00000113441	LNPEP	TRUE	FALSE
chr5	96993013	A	T	ENST00000231368	ENSG00000113441	LNPEP	TRUE	FALSE
chr5	96993014	G	A	ENST00000231368	ENSG00000113441	LNPEP	TRUE	FALSE
chr5	96993014	G	C	ENST00000231368	ENSG00000113441	LNPEP	TRUE	FALSE
chr5	96993014	G	T	ENST00000231368	ENSG00000113441	LNPEP	TRUE	FALSE
chr5	96993026	T	A	ENST00000231368	ENSG00000113441	LNPEP	TRUE	TRUE
chr5	96993026	T	G	ENST00000231368	ENSG00000113441	LNPEP	TRUE	TRUE
chr5	96993036	G	T	ENST00000231368	ENSG00000113441	LNPEP	TRUE	TRUE
chr5	96993039	A	T	ENST00000231368	ENSG00000113441	LNPEP	TRUE	TRUE
chr5	96993048	C	T	ENST00000231368	ENSG00000113441	LNPEP	TRUE	TRUE
chr5	96993059	T	A	ENST00000231368	ENSG00000113441	LNPEP	TRUE	TRUE
chr5	96993059	T	G	ENST00000231368	ENSG00000113441	LNPEP	TRUE	TRUE
chr5	96993064	T	A	ENST00000231368	ENSG00000113441	LNPEP	TRUE	TRUE
chr5	96993066	G	T	ENST00000231368	ENSG00000113441	LNPEP	TRUE	TRUE
chr5	96993078	A	T	ENST00000231368	ENSG00000113441	LNPEP	TRUE	TRUE
chr5	96993087	G	T	ENST00000231368	ENSG00000113441	LNPEP	TRUE	TRUE
chr5	96993096	C	T	ENST00000231368	ENSG00000113441	LNPEP	TRUE	TRUE
chr5	96993104	C	A	ENST00000231368	ENSG00000113441	LNPEP	TRUE	TRUE
chr5	96993104	C	G	ENST00000231368	ENSG00000113441	LNPEP	TRUE	TRUE
chr5	96993108	G	T	ENST00000231368	ENSG00000113441	LNPEP	TRUE	TRUE
chr5	96993114	C	T	ENST00000231368	ENSG00000113441	LNPEP	TRUE	TRUE
chr5	96993119	C	A	ENST00000231368	ENSG00000113441	LNPEP	TRUE	TRUE
chr5	96993119	C	G	ENST00000231368	ENSG00000113441	LNPEP	TRUE	TRUE
chr5	96993126	A	T	ENST00000231368	ENSG00000113441	LNPEP	TRUE	TRUE
chr5	96993129	A	T	ENST00000231368	ENSG00000113441	LNPEP	TRUE	TRUE
chr5	96993133	T	A	ENST00000231368	ENSG00000113441	LNPEP	TRUE	TRUE
chr5	96993136	G	A	ENST00000231368	ENSG00000113441	LNPEP	TRUE	FALSE
chr5	96993136	G	C	ENST00000231368	ENSG00000113441	LNPEP	TRUE	FALSE
chr5	96993136	G	T	ENST00000231368	ENSG00000113441	LNPEP	TRUE	FALSE
chr5	96993137	T	A	ENST00000231368	ENSG00000113441	LNPEP	TRUE	FALSE
chr5	96993137	T	C	ENST00000231368	ENSG00000113441	LNPEP	TRUE	FALSE
chr5	96993137	T	G	ENST00000231368	ENSG00000113441	LNPEP	TRUE	FALSE
chr5	96993815	A	C	ENST00000231368	ENSG00000113441	LNPEP	TRUE	FALSE
chr5	96993815	A	G	ENST00000231368	ENSG00000113441	LNPEP	TRUE	FALSE
chr5	96993815	A	T	ENST00000231368	ENSG00000113441	LNPEP	TRUE	FALSE
chr5	96993816	G	A	ENST00000231368	ENSG00000113441	LNPEP	TRUE	FALSE
chr5	96993816	G	C	ENST00000231368	ENSG00000113441	LNPEP	TRUE	FALSE
chr5	96993816	G	T	ENST00000231368	ENSG00000113441	LNPEP	TRUE	FALSE
chr5	96993820	T	A	ENST00000231368	ENSG00000113441	LNPEP	TRUE	TRUE
chr5	96993840	G	T	ENST00000231368	ENSG00000113441	LNPEP	TRUE	TRUE
chr5	96993846	G	T	ENST00000231368	ENSG00000113441	LNPEP	TRUE	TRUE
chr5	96993855	G	T	ENST00000231368	ENSG00000113441	LNPEP	TRUE	TRUE
chr5	96993862	G	A	ENST00000231368	ENSG00000113441	LNPEP	TRUE	TRUE
chr5	96993863	G	A	ENST00000231368	ENSG00000113441	LNPEP	TRUE	TRUE
chr5	96993868	T	A	ENST00000231368	ENSG00000113441	LNPEP	TRUE	TRUE
chr5	96993879	C	T	ENST00000231368	ENSG00000113441	LNPEP	TRUE	TRUE
chr5	96993882	G	T	ENST00000231368	ENSG00000113441	LNPEP	TRUE	TRUE
chr5	96993885	G	T	ENST00000231368	ENSG00000113441	LNPEP	TRUE	TRUE
chr5	96993899	T	A	ENST00000231368	ENSG00000113441	LNPEP	TRUE	TRUE
chr5	96993899	T	G	ENST00000231368	ENSG00000113441	LNPEP	TRUE	TRUE
chr5	96993916	C	A	ENST00000231368	ENSG00000113441	LNPEP	TRUE	TRUE
chr5	96993916	C	G	ENST00000231368	ENSG00000113441	LNPEP	TRUE	TRUE
chr5	96993927	A	T	ENST00000231368	ENSG00000113441	LNPEP	TRUE	TRUE
chr5	96993930	A	T	ENST00000231368	ENSG00000113441	LNPEP	TRUE	TRUE
chr5	96993942	A	T	ENST00000231368	ENSG00000113441	LNPEP	TRUE	TRUE
chr5	96993957	G	T	ENST00000231368	ENSG00000113441	LNPEP	TRUE	TRUE
chr5	96993969	C	T	ENST00000231368	ENSG00000113441	LNPEP	TRUE	TRUE
chr5	96993972	G	A	ENST00000231368	ENSG00000113441	LNPEP	TRUE	FALSE
chr5	96993972	G	C	ENST00000231368	ENSG00000113441	LNPEP	TRUE	FALSE
chr5	96993972	G	T	ENST00000231368	ENSG00000113441	LNPEP	TRUE	FALSE
chr5	96993973	T	A	ENST00000231368	ENSG00000113441	LNPEP	TRUE	FALSE
chr5	96993973	T	C	ENST00000231368	ENSG00000113441	LNPEP	TRUE	FALSE
chr5	96993973	T	G	ENST00000231368	ENSG00000113441	LNPEP	TRUE	FALSE
chr5	96996388	A	C	ENST00000231368	ENSG00000113441	LNPEP	TRUE	FALSE
chr5	96996388	A	G	ENST00000231368	ENSG00000113441	LNPEP	TRUE	FALSE
chr5	96996388	A	T	ENST00000231368	ENSG00000113441	LNPEP	TRUE	FALSE
chr5	96996389	G	A	ENST00000231368	ENSG00000113441	LNPEP	TRUE	FALSE
chr5	96996389	G	C	ENST00000231368	ENSG00000113441	LNPEP	TRUE	FALSE
chr5	96996389	G	T	ENST00000231368	ENSG00000113441	LNPEP	TRUE	FALSE
chr5	96996391	G	A	ENST00000231368	ENSG00000113441	LNPEP	TRUE	TRUE
chr5	96996392	G	A	ENST00000231368	ENSG00000113441	LNPEP	TRUE	TRUE
chr5	96996414	A	T	ENST00000231368	ENSG00000113441	LNPEP
chr5	96996418	G	A	ENST00000231368	ENSG00000113441	LNPEP
chr5	96996419	G	A	ENST00000231368	ENSG00000113441	LNPEP
chr5	96996421	G	A	ENST00000231368	ENSG00000113441	LNPEP
chr5	96996422	G	A	ENST00000231368	ENSG00000113441	LNPEP
chr5	96996433	G	A	ENST00000231368	ENSG00000113441	LNPEP
chr5	96996434	G	A	ENST00000231368	ENSG00000113441	LNPEP
chr5	96996441	G	T	ENST00000231368	ENSG00000113441	LNPEP
chr5	96996462	G	T	ENST00000231368	ENSG00000113441	LNPEP
chr5	96996467	T	A	ENST00000231368	ENSG00000113441	LNPEP
chr5	96996467	T	G	ENST00000231368	ENSG00000113441	LNPEP
chr5	96996475	T	A	ENST00000231368	ENSG00000113441	LNPEP
chr5	96996477	G	T	ENST00000231368	ENSG00000113441	LNPEP
chr5	96996480	A	T	ENST00000231368	ENSG00000113441	LNPEP
chr5	96996489	A	T	ENST00000231368	ENSG00000113441	LNPEP
chr5	96996492	G	T	ENST00000231368	ENSG00000113441	LNPEP
chr5	96996504	G	A	ENST00000231368	ENSG00000113441	LNPEP	TRUE	FALSE
chr5	96996504	G	C	ENST00000231368	ENSG00000113441	LNPEP	TRUE	FALSE
chr5	96996504	G	T	ENST00000231368	ENSG00000113441	LNPEP	TRUE	FALSE
chr5	96996505	T	A	ENST00000231368	ENSG00000113441	LNPEP	TRUE	FALSE
chr5	96996505	T	C	ENST00000231368	ENSG00000113441	LNPEP	TRUE	FALSE
chr5	96996505	T	G	ENST00000231368	ENSG00000113441	LNPEP	TRUE	FALSE
chr5	96998012	A	C	ENST00000231368	ENSG00000113441	LNPEP	TRUE	TRUE
chr5	96998012	A	G	ENST00000231368	ENSG00000113441	LNPEP	TRUE	FALSE
chr5	96998012	A	T	ENST00000231368	ENSG00000113441	LNPEP	TRUE	TRUE
chr5	96998013	G	A	ENST00000231368	ENSG00000113441	LNPEP	TRUE	TRUE
chr5	96998013	G	C	ENST00000231368	ENSG00000113441	LNPEP	TRUE	FALSE
chr5	96998013	G	T	ENST00000231368	ENSG00000113441	LNPEP	TRUE	TRUE
chr5	96998016	T	A	ENST00000231368	ENSG00000113441	LNPEP	TRUE	TRUE
chr5	96998016	T	G	ENST00000231368	ENSG00000113441	LNPEP	TRUE	TRUE
chr5	96998017	G	T	ENST00000231368	ENSG00000113441	LNPEP	TRUE	TRUE
chr5	96998027	T	A	ENST00000231368	ENSG00000113441	LNPEP	TRUE	TRUE
chr5	96998027	T	G	ENST00000231368	ENSG00000113441	LNPEP	TRUE	TRUE
chr5	96998035	C	T	ENST00000231368	ENSG00000113441	LNPEP	TRUE	TRUE
chr5	96998041	A	T	ENST00000231368	ENSG00000113441	LNPEP	TRUE	TRUE
chr5	96998050	A	T	ENST00000231368	ENSG00000113441	LNPEP	TRUE	TRUE
chr5	96998053	A	T	ENST00000231368	ENSG00000113441	LNPEP	TRUE	TRUE
chr5	96998063	T	A	ENST00000231368	ENSG00000113441	LNPEP	TRUE	TRUE
chr5	96998063	T	G	ENST00000231368	ENSG00000113441	LNPEP	TRUE	TRUE
chr5	96998069	C	A	ENST00000231368	ENSG00000113441	LNPEP	TRUE	TRUE
chr5	96998069	C	G	ENST00000231368	ENSG00000113441	LNPEP	TRUE	TRUE
chr5	96998084	C	A	ENST00000231368	ENSG00000113441	LNPEP	TRUE	TRUE
chr5	96998084	C	G	ENST00000231368	ENSG00000113441	LNPEP	TRUE	TRUE
chr5	96998087	C	A	ENST00000231368	ENSG00000113441	LNPEP	TRUE	TRUE
chr5	96998087	C	G	ENST00000231368	ENSG00000113441	LNPEP	TRUE	TRUE
chr5	96998095	C	T	ENST00000231368	ENSG00000113441	LNPEP	TRUE	TRUE
chr5	96998102	C	A	ENST00000231368	ENSG00000113441	LNPEP	TRUE	TRUE
chr5	96998102	C	G	ENST00000231368	ENSG00000113441	LNPEP	TRUE	TRUE
chr5	96998104	G	T	ENST00000231368	ENSG00000113441	LNPEP	TRUE	TRUE
chr5	96998107	C	T	ENST00000231368	ENSG00000113441	LNPEP	TRUE	TRUE
chr5	96998113	G	T	ENST00000231368	ENSG00000113441	LNPEP	TRUE	TRUE
chr5	96998116	G	T	ENST00000231368	ENSG00000113441	LNPEP	TRUE	TRUE
chr5	96998139	T	A	ENST00000231368	ENSG00000113441	LNPEP	TRUE	TRUE
chr5	96998139	T	G	ENST00000231368	ENSG00000113441	LNPEP	TRUE	TRUE
chr5	96998143	A	T	ENST00000231368	ENSG00000113441	LNPEP	TRUE	TRUE
chr5	96998146	G	A	ENST00000231368	ENSG00000113441	LNPEP	TRUE	FALSE
chr5	96998146	G	C	ENST00000231368	ENSG00000113441	LNPEP	TRUE	FALSE
chr5	96998146	G	T	ENST00000231368	ENSG00000113441	LNPEP	TRUE	FALSE
chr5	96998147	T	A	ENST00000231368	ENSG00000113441	LNPEP	TRUE	FALSE
chr5	96998147	T	C	ENST00000231368	ENSG00000113441	LNPEP	TRUE	FALSE
chr5	96998147	T	G	ENST00000231368	ENSG00000113441	LNPEP	TRUE	FALSE
chr5	97003413	A	C	ENST00000231368	ENSG00000113441	LNPEP	TRUE	FALSE
chr5	97003413	A	G	ENST00000231368	ENSG00000113441	LNPEP	TRUE	FALSE
chr5	97003413	A	T	ENST00000231368	ENSG00000113441	LNPEP	TRUE	FALSE
chr5	97003414	G	A	ENST00000231368	ENSG00000113441	LNPEP	TRUE	FALSE
chr5	97003414	G	C	ENST00000231368	ENSG00000113441	LNPEP	TRUE	FALSE
chr5	97003414	G	T	ENST00000231368	ENSG00000113441	LNPEP	TRUE	FALSE
chr5	97003415	G	T	ENST00000231368	ENSG00000113441	LNPEP	TRUE	TRUE
chr5	97003428	T	A	ENST00000231368	ENSG00000113441	LNPEP	TRUE	TRUE
chr5	97003431	T	A	ENST00000231368	ENSG00000113441	LNPEP	TRUE	TRUE
chr5	97003437	T	A	ENST00000231368	ENSG00000113441	LNPEP	TRUE	TRUE
chr5	97003439	A	T	ENST00000231368	ENSG00000113441	LNPEP	TRUE	TRUE
chr5	97003447	C	A	ENST00000231368	ENSG00000113441	LNPEP	TRUE	TRUE
chr5	97003447	C	G	ENST00000231368	ENSG00000113441	LNPEP	TRUE	TRUE
chr5	97003454	G	T	ENST00000231368	ENSG00000113441	LNPEP	TRUE	TRUE
chr5	97003466	C	T	ENST00000231368	ENSG00000113441	LNPEP	TRUE	TRUE
chr5	97003486	C	A	ENST00000231368	ENSG00000113441	LNPEP	TRUE	TRUE
chr5	97003486	C	G	ENST00000231368	ENSG00000113441	LNPEP	TRUE	TRUE
chr5	97003504	T	A	ENST00000231368	ENSG00000113441	LNPEP	TRUE	TRUE
chr5	97003504	T	G	ENST00000231368	ENSG00000113441	LNPEP	TRUE	TRUE
chr5	97003514	C	T	ENST00000231368	ENSG00000113441	LNPEP	TRUE	TRUE
chr5	97003530	G	A	ENST00000231368	ENSG00000113441	LNPEP	TRUE	TRUE
chr5	97003531	G	A	ENST00000231368	ENSG00000113441	LNPEP	TRUE	TRUE
chr5	97003544	G	T	ENST00000231368	ENSG00000113441	LNPEP	TRUE	TRUE
chr5	97003547	G	A	ENST00000231368	ENSG00000113441	LNPEP	TRUE	FALSE
chr5	97003547	G	C	ENST00000231368	ENSG00000113441	LNPEP	TRUE	FALSE
chr5	97003547	G	T	ENST00000231368	ENSG00000113441	LNPEP	TRUE	FALSE
chr5	97003548	T	A	ENST00000231368	ENSG00000113441	LNPEP	TRUE	FALSE
chr5	97003548	T	C	ENST00000231368	ENSG00000113441	LNPEP	FALSE	FALSE
chr5	97003548	T	G	ENST00000231368	ENSG00000113441	LNPEP	TRUE	FALSE
chr5	97006071	A	C	ENST00000231368	ENSG00000113441	LNPEP	TRUE	FALSE
chr5	97006071	A	G	ENST00000231368	ENSG00000113441	LNPEP	TRUE	FALSE
chr5	97006071	A	T	ENST00000231368	ENSG00000113441	LNPEP	TRUE	FALSE
chr5	97006072	G	A	ENST00000231368	ENSG00000113441	LNPEP	TRUE	FALSE
chr5	97006072	G	C	ENST00000231368	ENSG00000113441	LNPEP	TRUE	FALSE
chr5	97006072	G	T	ENST00000231368	ENSG00000113441	LNPEP	TRUE	FALSE
chr5	97006082	C	T	ENST00000231368	ENSG00000113441	LNPEP
chr5	97006097	A	T	ENST00000231368	ENSG00000113441	LNPEP	TRUE	TRUE
chr5	97006100	A	T	ENST00000231368	ENSG00000113441	LNPEP	TRUE	TRUE
chr5	97006109	A	T	ENST00000231368	ENSG00000113441	LNPEP	TRUE	TRUE
chr5	97006116	G	A	ENST00000231368	ENSG00000113441	LNPEP	TRUE	TRUE
chr5	97006117	G	A	ENST00000231368	ENSG00000113441	LNPEP	TRUE	TRUE
chr5	97006124	C	T	ENST00000231368	ENSG00000113441	LNPEP	TRUE	TRUE
chr5	97006127	A	T	ENST00000231368	ENSG00000113441	LNPEP	TRUE	TRUE
chr5	97006130	G	T	ENST00000231368	ENSG00000113441	LNPEP	TRUE	TRUE
chr5	97006140	T	A	ENST00000231368	ENSG00000113441	LNPEP	TRUE	TRUE
chr5	97006140	T	G	ENST00000231368	ENSG00000113441	LNPEP	TRUE	TRUE
chr5	97006151	C	T	ENST00000231368	ENSG00000113441	LNPEP	TRUE	TRUE
chr5	97006154	A	T	ENST00000231368	ENSG00000113441	LNPEP	TRUE	TRUE
chr5	97006157	A	T	ENST00000231368	ENSG00000113441	LNPEP	TRUE	TRUE
chr5	97006160	G	T	ENST00000231368	ENSG00000113441	LNPEP	TRUE	TRUE
chr5	97006163	A	T	ENST00000231368	ENSG00000113441	LNPEP	TRUE	TRUE
chr5	97006166	G	T	ENST00000231368	ENSG00000113441	LNPEP	TRUE	TRUE
chr5	97006178	C	T	ENST00000231368	ENSG00000113441	LNPEP	TRUE	TRUE
chr5	97006181	C	T	ENST00000231368	ENSG00000113441	LNPEP	TRUE	TRUE
chr5	97006184	G	T	ENST00000231368	ENSG00000113441	LNPEP	TRUE	TRUE
chr5	97006187	A	T	ENST00000231368	ENSG00000113441	LNPEP	TRUE	TRUE
chr5	97006197	T	A	ENST00000231368	ENSG00000113441	LNPEP
chr5	97006197	T	G	ENST00000231368	ENSG00000113441	LNPEP	TRUE	TRUE
chr5	97006205	A	T	ENST00000231368	ENSG00000113441	LNPEP	TRUE	TRUE
chr5	97006211	G	T	ENST00000231368	ENSG00000113441	LNPEP	TRUE	TRUE
chr5	97006217	C	T	ENST00000231368	ENSG00000113441	LNPEP	TRUE	TRUE
chr5	97006224	C	A	ENST00000231368	ENSG00000113441	LNPEP	TRUE	TRUE
chr5	97006224	C	G	ENST00000231368	ENSG00000113441	LNPEP	TRUE	TRUE
chr5	97006234	G	A	ENST00000231368	ENSG00000113441	LNPEP	TRUE	FALSE
chr5	97006234	G	C	ENST00000231368	ENSG00000113441	LNPEP	TRUE	TRUE
chr5	97006234	G	T	ENST00000231368	ENSG00000113441	LNPEP	TRUE	TRUE
chr5	97006235	T	A	ENST00000231368	ENSG00000113441	LNPEP	TRUE	TRUE
chr5	97006235	T	C	ENST00000231368	ENSG00000113441	LNPEP	TRUE	FALSE
chr5	97006235	T	G	ENST00000231368	ENSG00000113441	LNPEP	TRUE	TRUE
chr5	97006425	A	C	ENST00000231368	ENSG00000113441	LNPEP	TRUE	FALSE
chr5	97006425	A	G	ENST00000231368	ENSG00000113441	LNPEP	TRUE	FALSE
chr5	97006425	A	T	ENST00000231368	ENSG00000113441	LNPEP	TRUE	FALSE
chr5	97006426	G	A	ENST00000231368	ENSG00000113441	LNPEP	TRUE	FALSE
chr5	97006426	G	C	ENST00000231368	ENSG00000113441	LNPEP	TRUE	FALSE
chr5	97006426	G	T	ENST00000231368	ENSG00000113441	LNPEP	TRUE	FALSE
chr5	97006430	C	A	ENST00000231368	ENSG00000113441	LNPEP	TRUE	TRUE
chr5	97006430	C	G	ENST00000231368	ENSG00000113441	LNPEP	TRUE	TRUE
chr5	97006435	G	A	ENST00000231368	ENSG00000113441	LNPEP	TRUE	TRUE
chr5	97006436	G	A	ENST00000231368	ENSG00000113441	LNPEP	TRUE	TRUE
chr5	97006454	T	A	ENST00000231368	ENSG00000113441	LNPEP	TRUE	TRUE
chr5	97006454	T	G	ENST00000231368	ENSG00000113441	LNPEP	TRUE	TRUE
chr5	97006461	G	T	ENST00000231368	ENSG00000113441	LNPEP	TRUE	TRUE
chr5	97006464	G	T	ENST00000231368	ENSG00000113441	LNPEP	TRUE	TRUE
chr5	97006467	A	T	ENST00000231368	ENSG00000113441	LNPEP	TRUE	TRUE
chr5	97006475	T	A	ENST00000231368	ENSG00000113441	LNPEP	TRUE	TRUE
chr5	97006475	T	G	ENST00000231368	ENSG00000113441	LNPEP	TRUE	TRUE
chr5	97006477	C	A	ENST00000231368	ENSG00000113441	LNPEP	TRUE	TRUE
chr5	97006477	C	G	ENST00000231368	ENSG00000113441	LNPEP	TRUE	TRUE
chr5	97006479	A	T	ENST00000231368	ENSG00000113441	LNPEP	TRUE	TRUE
chr5	97006484	T	A	ENST00000231368	ENSG00000113441	LNPEP	TRUE	TRUE
chr5	97006484	T	G	ENST00000231368	ENSG00000113441	LNPEP	TRUE	TRUE
chr5	97006485	C	T	ENST00000231368	ENSG00000113441	LNPEP	TRUE	TRUE
chr5	97006489	C	A	ENST00000231368	ENSG00000113441	LNPEP	TRUE	TRUE
chr5	97006495	C	A	ENST00000231368	ENSG00000113441	LNPEP	TRUE	TRUE
chr5	97006495	C	G	ENST00000231368	ENSG00000113441	LNPEP	TRUE	TRUE
chr5	97006498	T	A	ENST00000231368	ENSG00000113441	LNPEP	TRUE	TRUE
chr5	97006498	T	G	ENST00000231368	ENSG00000113441	LNPEP	TRUE	TRUE
chr5	97006506	A	T	ENST00000231368	ENSG00000113441	LNPEP	TRUE	TRUE
chr5	97006509	A	T	ENST00000231368	ENSG00000113441	LNPEP	TRUE	TRUE
chr5	97006513	C	A	ENST00000231368	ENSG00000113441	LNPEP
chr5	97006513	C	G	ENST00000231368	ENSG00000113441	LNPEP
chr5	97006516	G	A	ENST00000231368	ENSG00000113441	LNPEP	TRUE	FALSE
chr5	97006516	G	C	ENST00000231368	ENSG00000113441	LNPEP	TRUE	FALSE
chr5	97006516	G	T	ENST00000231368	ENSG00000113441	LNPEP	TRUE	FALSE
chr5	97006517	T	A	ENST00000231368	ENSG00000113441	LNPEP	TRUE	FALSE
chr5	97006517	T	C	ENST00000231368	ENSG00000113441	LNPEP	TRUE	FALSE
chr5	97006517	T	G	ENST00000231368	ENSG00000113441	LNPEP	TRUE	FALSE
chr5	97013646	A	C	ENST00000231368	ENSG00000113441	LNPEP	TRUE	FALSE
chr5	97013646	A	G	ENST00000231368	ENSG00000113441	LNPEP	TRUE	FALSE
chr5	97013646	A	T	ENST00000231368	ENSG00000113441	LNPEP	TRUE	FALSE
chr5	97013647	G	A	ENST00000231368	ENSG00000113441	LNPEP	TRUE	FALSE
chr5	97013647	G	C	ENST00000231368	ENSG00000113441	LNPEP	TRUE	FALSE
chr5	97013647	G	T	ENST00000231368	ENSG00000113441	LNPEP	TRUE	FALSE
chr5	97013665	G	T	ENST00000231368	ENSG00000113441	LNPEP
chr5	97013668	G	T	ENST00000231368	ENSG00000113441	LNPEP
chr5	97013678	G	A	ENST00000231368	ENSG00000113441	LNPEP
chr5	97013679	G	A	ENST00000231368	ENSG00000113441	LNPEP
chr5	97013683	A	T	ENST00000231368	ENSG00000113441	LNPEP
chr5	97013709	T	A	ENST00000231368	ENSG00000113441	LNPEP	TRUE	TRUE
chr5	97013709	T	G	ENST00000231368	ENSG00000113441	LNPEP	TRUE	TRUE
chr5	97013712	T	A	ENST00000231368	ENSG00000113441	LNPEP	TRUE	TRUE
chr5	97013712	T	G	ENST00000231368	ENSG00000113441	LNPEP	TRUE	TRUE
chr5	97013724	T	A	ENST00000231368	ENSG00000113441	LNPEP	TRUE	TRUE
chr5	97013724	T	G	ENST00000231368	ENSG00000113441	LNPEP	TRUE	TRUE
chr5	97013738	G	A	ENST00000231368	ENSG00000113441	LNPEP	TRUE	TRUE
chr5	97013739	G	A	ENST00000231368	ENSG00000113441	LNPEP	TRUE	TRUE
chr5	97013740	G	T	ENST00000231368	ENSG00000113441	LNPEP	TRUE	TRUE
chr5	97013755	C	T	ENST00000231368	ENSG00000113441	LNPEP	TRUE	TRUE
chr5	97013759	T	A	ENST00000231368	ENSG00000113441	LNPEP	TRUE	TRUE
chr5	97013761	A	T	ENST00000231368	ENSG00000113441	LNPEP	TRUE	TRUE
chr5	97013775	T	A	ENST00000231368	ENSG00000113441	LNPEP	TRUE	TRUE
chr5	97013775	T	G	ENST00000231368	ENSG00000113441	LNPEP	TRUE	TRUE
chr5	97013788	A	T	ENST00000231368	ENSG00000113441	LNPEP	TRUE	TRUE
chr5	97013794	C	T	ENST00000231368	ENSG00000113441	LNPEP	TRUE	TRUE
chr5	97013821	G	T	ENST00000231368	ENSG00000113441	LNPEP	TRUE	TRUE
chr5	97013832	G	A	ENST00000231368	ENSG00000113441	LNPEP	TRUE	FALSE
chr5	97013832	G	C	ENST00000231368	ENSG00000113441	LNPEP	TRUE	FALSE
chr5	97013832	G	T	ENST00000231368	ENSG00000113441	LNPEP	TRUE	FALSE
chr5	97013833	T	A	ENST00000231368	ENSG00000113441	LNPEP	TRUE	FALSE
chr5	97013833	T	C	ENST00000231368	ENSG00000113441	LNPEP	TRUE	FALSE
chr5	97013833	T	G	ENST00000231368	ENSG00000113441	LNPEP	TRUE	FALSE
chr5	97014937	A	C	ENST00000231368	ENSG00000113441	LNPEP	TRUE	FALSE
chr5	97014937	A	G	ENST00000231368	ENSG00000113441	LNPEP	TRUE	FALSE
chr5	97014937	A	T	ENST00000231368	ENSG00000113441	LNPEP	TRUE	FALSE
chr5	97014938	G	A	ENST00000231368	ENSG00000113441	LNPEP	TRUE	FALSE
chr5	97014938	G	C	ENST00000231368	ENSG00000113441	LNPEP	TRUE	FALSE
chr5	97014938	G	T	ENST00000231368	ENSG00000113441	LNPEP	TRUE	FALSE
chr5	97014946	A	T	ENST00000231368	ENSG00000113441	LNPEP	TRUE	TRUE
chr5	97014958	A	T	ENST00000231368	ENSG00000113441	LNPEP	TRUE	TRUE
chr5	97014974	T	A	ENST00000231368	ENSG00000113441	LNPEP	TRUE	TRUE
chr5	97014984	T	A	ENST00000231368	ENSG00000113441	LNPEP	TRUE	TRUE
chr5	97014984	T	G	ENST00000231368	ENSG00000113441	LNPEP	TRUE	TRUE
chr5	97014988	G	T	ENST00000231368	ENSG00000113441	LNPEP	TRUE	TRUE
chr5	97014994	G	T	ENST00000231368	ENSG00000113441	LNPEP	TRUE	TRUE
chr5	97015018	G	T	ENST00000231368	ENSG00000113441	LNPEP	TRUE	TRUE
chr5	97015030	C	T	ENST00000231368	ENSG00000113441	LNPEP	TRUE	TRUE
chr5	97015047	T	A	ENST00000231368	ENSG00000113441	LNPEP	TRUE	TRUE
chr5	97015047	T	G	ENST00000231368	ENSG00000113441	LNPEP	TRUE	TRUE
chr5	97015057	G	T	ENST00000231368	ENSG00000113441	LNPEP	TRUE	TRUE
chr5	97015060	A	T	ENST00000231368	ENSG00000113441	LNPEP	TRUE	TRUE
chr5	97015066	G	T	ENST00000231368	ENSG00000113441	LNPEP	TRUE	TRUE
chr5	97015071	C	A	ENST00000231368	ENSG00000113441	LNPEP	TRUE	TRUE
chr5	97015071	C	G	ENST00000231368	ENSG00000113441	LNPEP	TRUE	TRUE
chr5	97015085	C	A	ENST00000231368	ENSG00000113441	LNPEP	TRUE	TRUE
chr5	97015085	C	G	ENST00000231368	ENSG00000113441	LNPEP	TRUE	TRUE
chr5	97015087	A	T	ENST00000231368	ENSG00000113441	LNPEP	TRUE	TRUE
chr5	97015096	G	A	ENST00000231368	ENSG00000113441	LNPEP	TRUE	FALSE
chr5	97015096	G	C	ENST00000231368	ENSG00000113441	LNPEP	TRUE	FALSE
chr5	97015096	G	T	ENST00000231368	ENSG00000113441	LNPEP	TRUE	FALSE
chr5	97015097	T	A	ENST00000231368	ENSG00000113441	LNPEP	TRUE	FALSE
chr5	97015097	T	C	ENST00000231368	ENSG00000113441	LNPEP	FALSE	FALSE
chr5	97015097	T	G	ENST00000231368	ENSG00000113441	LNPEP	TRUE	FALSE
chr5	97022298	A	C	ENST00000231368	ENSG00000113441	LNPEP	TRUE	FALSE
chr5	97022298	A	G	ENST00000231368	ENSG00000113441	LNPEP	TRUE	FALSE
chr5	97022298	A	T	ENST00000231368	ENSG00000113441	LNPEP	TRUE	FALSE
chr5	97022299	G	A	ENST00000231368	ENSG00000113441	LNPEP	TRUE	FALSE
chr5	97022299	G	C	ENST00000231368	ENSG00000113441	LNPEP	TRUE	FALSE
chr5	97022299	G	T	ENST00000231368	ENSG00000113441	LNPEP	TRUE	FALSE
chr5	97022312	A	T	ENST00000231368	ENSG00000113441	LNPEP	TRUE	TRUE
chr5	97022316	T	A	ENST00000231368	ENSG00000113441	LNPEP	TRUE	TRUE
chr5	97022316	T	G	ENST00000231368	ENSG00000113441	LNPEP	TRUE	TRUE
chr5	97022321	C	T	ENST00000231368	ENSG00000113441	LNPEP	TRUE	TRUE
chr5	97022327	C	T	ENST00000231368	ENSG00000113441	LNPEP	TRUE	TRUE
chr5	97022333	C	T	ENST00000231368	ENSG00000113441	LNPEP	TRUE	TRUE
chr5	97022336	C	T	ENST00000231368	ENSG00000113441	LNPEP	TRUE	TRUE
chr5	97022339	C	T	ENST00000231368	ENSG00000113441	LNPEP	TRUE	TRUE
chr5	97022346	G	A	ENST00000231368	ENSG00000113441	LNPEP	TRUE	TRUE
chr5	97022347	G	A	ENST00000231368	ENSG00000113441	LNPEP	TRUE	TRUE
chr5	97022354	G	T	ENST00000231368	ENSG00000113441	LNPEP	TRUE	TRUE
chr5	97022372	C	T	ENST00000231368	ENSG00000113441	LNPEP	TRUE	TRUE
chr5	97022375	G	T	ENST00000231368	ENSG00000113441	LNPEP	TRUE	TRUE
chr5	97022385	C	A	ENST00000231368	ENSG00000113441	LNPEP	TRUE	TRUE
chr5	97022385	C	G	ENST00000231368	ENSG00000113441	LNPEP	TRUE	TRUE
chr5	97022396	G	T	ENST00000231368	ENSG00000113441	LNPEP	TRUE	TRUE
chr5	97022407	C	A	ENST00000231368	ENSG00000113441	LNPEP	TRUE	TRUE
chr5	97022428	C	A	ENST00000231368	ENSG00000113441	LNPEP	TRUE	TRUE
chr5	97022444	A	T	ENST00000231368	ENSG00000113441	LNPEP	TRUE	TRUE
chr5	97022460	G	A	ENST00000231368	ENSG00000113441	LNPEP	TRUE	TRUE
chr5	97022461	G	A	ENST00000231368	ENSG00000113441	LNPEP	TRUE	TRUE
chr5	97022474	G	T	ENST00000231368	ENSG00000113441	LNPEP	TRUE	TRUE
chr5	97022480	C	T	ENST00000231368	ENSG00000113441	LNPEP	TRUE	TRUE
chr5	97022485	G	A	ENST00000231368	ENSG00000113441	LNPEP	TRUE	FALSE
chr5	97022485	G	C	ENST00000231368	ENSG00000113441	LNPEP	TRUE	FALSE
chr5	97022485	G	T	ENST00000231368	ENSG00000113441	LNPEP	TRUE	FALSE
chr5	97022486	T	A	ENST00000231368	ENSG00000113441	LNPEP	TRUE	FALSE
chr5	97022486	T	C	ENST00000231368	ENSG00000113441	LNPEP	TRUE	FALSE
chr5	97022486	T	G	ENST00000231368	ENSG00000113441	LNPEP	TRUE	FALSE
chr5	97024519	A	C	ENST00000231368	ENSG00000113441	LNPEP	TRUE	FALSE
chr5	97024519	A	G	ENST00000231368	ENSG00000113441	LNPEP	TRUE	FALSE
chr5	97024519	A	T	ENST00000231368	ENSG00000113441	LNPEP	TRUE	FALSE
chr5	97024520	G	A	ENST00000231368	ENSG00000113441	LNPEP	TRUE	FALSE
chr5	97024520	G	C	ENST00000231368	ENSG00000113441	LNPEP	TRUE	FALSE
chr5	97024520	G	T	ENST00000231368	ENSG00000113441	LNPEP	TRUE	FALSE
chr5	97024552	A	T	ENST00000231368	ENSG00000113441	LNPEP	TRUE	TRUE
chr5	97024558	G	T	ENST00000231368	ENSG00000113441	LNPEP	TRUE	TRUE
chr5	97024564	A	T	ENST00000231368	ENSG00000113441	LNPEP	TRUE	TRUE
chr5	97024573	A	T	ENST00000231368	ENSG00000113441	LNPEP	TRUE	TRUE
chr5	97024580	G	A	ENST00000231368	ENSG00000113441	LNPEP	TRUE	TRUE
chr5	97024581	G	A	ENST00000231368	ENSG00000113441	LNPEP	TRUE	TRUE
chr5	97024583	C	A	ENST00000231368	ENSG00000113441	LNPEP	TRUE	TRUE
chr5	97024583	C	G	ENST00000231368	ENSG00000113441	LNPEP	TRUE	TRUE
chr5	97024592	T	A	ENST00000231368	ENSG00000113441	LNPEP	TRUE	TRUE
chr5	97024597	A	T	ENST00000231368	ENSG00000113441	LNPEP	TRUE	TRUE
chr5	97024602	C	A	ENST00000231368	ENSG00000113441	LNPEP	TRUE	TRUE
chr5	97024602	C	G	ENST00000231368	ENSG00000113441	LNPEP	TRUE	TRUE
chr5	97024618	G	T	ENST00000231368	ENSG00000113441	LNPEP	TRUE	TRUE
chr5	97024624	G	T	ENST00000231368	ENSG00000113441	LNPEP	TRUE	TRUE
chr5	97024627	A	T	ENST00000231368	ENSG00000113441	LNPEP	TRUE	TRUE
chr5	97024633	A	T	ENST00000231368	ENSG00000113441	LNPEP	TRUE	TRUE
chr5	97024642	G	T	ENST00000231368	ENSG00000113441	LNPEP	TRUE	TRUE
chr5	97024658	C	A	ENST00000231368	ENSG00000113441	LNPEP	TRUE	TRUE
chr5	97024658	C	G	ENST00000231368	ENSG00000113441	LNPEP	TRUE	TRUE
chr5	97024660	G	T	ENST00000231368	ENSG00000113441	LNPEP	TRUE	TRUE
chr5	97024672	A	T	ENST00000231368	ENSG00000113441	LNPEP	TRUE	TRUE
chr5	97024680	C	A	ENST00000231368	ENSG00000113441	LNPEP	TRUE	TRUE
chr5	97024680	C	G	ENST00000231368	ENSG00000113441	LNPEP	TRUE	TRUE
chr5	97024682	G	A	ENST00000231368	ENSG00000113441	LNPEP	TRUE	TRUE
chr5	97024683	G	A	ENST00000231368	ENSG00000113441	LNPEP	TRUE	FALSE
chr5	97024683	G	C	ENST00000231368	ENSG00000113441	LNPEP	TRUE	FALSE
chr5	97024683	G	T	ENST00000231368	ENSG00000113441	LNPEP	TRUE	FALSE
chr5	97024684	T	A	ENST00000231368	ENSG00000113441	LNPEP	TRUE	FALSE
chr5	97024684	T	C	ENST00000231368	ENSG00000113441	LNPEP	TRUE	FALSE
chr5	97024684	T	G	ENST00000231368	ENSG00000113441	LNPEP	TRUE	FALSE
chr5	97026615	A	C	ENST00000231368	ENSG00000113441	LNPEP	TRUE	FALSE
chr5	97026615	A	G	ENST00000231368	ENSG00000113441	LNPEP	TRUE	FALSE
chr5	97026615	A	T	ENST00000231368	ENSG00000113441	LNPEP	TRUE	FALSE
chr5	97026616	G	A	ENST00000231368	ENSG00000113441	LNPEP	TRUE	FALSE
chr5	97026616	G	C	ENST00000231368	ENSG00000113441	LNPEP	TRUE	FALSE
chr5	97026616	G	T	ENST00000231368	ENSG00000113441	LNPEP	TRUE	FALSE
chr5	97026617	G	A	ENST00000231368	ENSG00000113441	LNPEP	TRUE	TRUE
chr5	97026619	T	A	ENST00000231368	ENSG00000113441	LNPEP	TRUE	TRUE
chr5	97026619	T	G	ENST00000231368	ENSG00000113441	LNPEP	TRUE	TRUE
chr5	97026624	A	T	ENST00000231368	ENSG00000113441	LNPEP	TRUE	TRUE
chr5	97026639	G	T	ENST00000231368	ENSG00000113441	LNPEP	TRUE	TRUE
chr5	97026651	C	T	ENST00000231368	ENSG00000113441	LNPEP	TRUE	TRUE
chr5	97026657	C	T	ENST00000231368	ENSG00000113441	LNPEP	TRUE	TRUE
chr5	97026660	A	T	ENST00000231368	ENSG00000113441	LNPEP	TRUE	TRUE
chr5	97026678	A	T	ENST00000231368	ENSG00000113441	LNPEP	TRUE	TRUE
chr5	97026690	C	T	ENST00000231368	ENSG00000113441	LNPEP	TRUE	TRUE
chr5	97026702	G	T	ENST00000231368	ENSG00000113441	LNPEP	TRUE	TRUE
chr5	97026709	T	A	ENST00000231368	ENSG00000113441	LNPEP	TRUE	TRUE
chr5	97026709	T	G	ENST00000231368	ENSG00000113441	LNPEP	TRUE	TRUE
chr5	97026718	G	A	ENST00000231368	ENSG00000113441	LNPEP	TRUE	TRUE
chr5	97026719	G	A	ENST00000231368	ENSG00000113441	LNPEP	TRUE	TRUE
chr5	97026729	A	T	ENST00000231368	ENSG00000113441	LNPEP	TRUE	TRUE
chr5	97026732	G	T	ENST00000231368	ENSG00000113441	LNPEP	TRUE	TRUE
chr5	97026739	G	A	ENST00000231368	ENSG00000113441	LNPEP	TRUE	TRUE
chr5	97026740	G	A	ENST00000231368	ENSG00000113441	LNPEP	TRUE	TRUE
chr5	97026744	A	T	ENST00000231368	ENSG00000113441	LNPEP	TRUE	TRUE
chr5	97026753	C	T	ENST00000231368	ENSG00000113441	LNPEP	TRUE	TRUE
chr5	97026756	A	T	ENST00000231368	ENSG00000113441	LNPEP	TRUE	TRUE
chr5	97026758	G	A	ENST00000231368	ENSG00000113441	LNPEP	TRUE	TRUE
chr5	97026758	G	C	ENST00000231368	ENSG00000113441	LNPEP	TRUE	TRUE
chr5	97026758	G	T	ENST00000231368	ENSG00000113441	LNPEP	TRUE	TRUE
chr5	97026759	T	A	ENST00000231368	ENSG00000113441	LNPEP	TRUE	TRUE
chr5	97026759	T	C	ENST00000231368	ENSG00000113441	LNPEP	TRUE	FALSE
chr5	97026759	T	G	ENST00000231368	ENSG00000113441	LNPEP	TRUE	TRUE
chr5	97027731	A	C	ENST00000231368	ENSG00000113441	LNPEP	TRUE	FALSE
chr5	97027731	A	G	ENST00000231368	ENSG00000113441	LNPEP	TRUE	FALSE
chr5	97027731	A	T	ENST00000231368	ENSG00000113441	LNPEP	TRUE	FALSE
chr5	97027732	G	A	ENST00000231368	ENSG00000113441	LNPEP	TRUE	FALSE
chr5	97027732	G	C	ENST00000231368	ENSG00000113441	LNPEP	TRUE	FALSE
chr5	97027732	G	T	ENST00000231368	ENSG00000113441	LNPEP	TRUE	FALSE
chr5	97027751	T	A	ENST00000231368	ENSG00000113441	LNPEP	TRUE	TRUE
chr5	97027751	T	G	ENST00000231368	ENSG00000113441	LNPEP	TRUE	TRUE
chr5	97027758	C	T	ENST00000231368	ENSG00000113441	LNPEP	TRUE	TRUE
chr5	97027773	G	T	ENST00000231368	ENSG00000113441	LNPEP	FALSE	FALSE
chr5	97027777	C	A	ENST00000231368	ENSG00000113441	LNPEP	FALSE	FALSE
chr5	97027777	C	G	ENST00000231368	ENSG00000113441	LNPEP	FALSE	FALSE
chr5	97027784	C	A	ENST00000231368	ENSG00000113441	LNPEP	FALSE	FALSE
chr5	97027784	C	G	ENST00000231368	ENSG00000113441	LNPEP	FALSE	FALSE
chr5	97027792	C	A	ENST00000231368	ENSG00000113441	LNPEP	FALSE	FALSE
chr5	97027792	C	G	ENST00000231368	ENSG00000113441	LNPEP	FALSE	FALSE
chr5	97027797	A	T	ENST00000231368	ENSG00000113441	LNPEP	FALSE	FALSE
chr5	97027807	T	A	ENST00000231368	ENSG00000113441	LNPEP	FALSE	FALSE
chr5	97027807	T	G	ENST00000231368	ENSG00000113441	LNPEP	FALSE	FALSE
chr5	97027812	G	T	ENST00000231368	ENSG00000113441	LNPEP	FALSE	FALSE
chr5	97027815	G	A	ENST00000231368	ENSG00000113441	LNPEP	TRUE	FALSE
chr5	97027815	G	C	ENST00000231368	ENSG00000113441	LNPEP	TRUE	FALSE
chr5	97027815	G	T	ENST00000231368	ENSG00000113441	LNPEP	TRUE	FALSE
chr5	97027816	T	A	ENST00000231368	ENSG00000113441	LNPEP	TRUE	FALSE
chr5	97027816	T	C	ENST00000231368	ENSG00000113441	LNPEP	TRUE	FALSE
chr5	97027816	T	G	ENST00000231368	ENSG00000113441	LNPEP	TRUE	FALSE
chr5	97028400	A	C	ENST00000231368	ENSG00000113441	LNPEP	TRUE	FALSE
chr5	97028400	A	G	ENST00000231368	ENSG00000113441	LNPEP	TRUE	FALSE
chr5	97028400	A	T	ENST00000231368	ENSG00000113441	LNPEP	TRUE	FALSE
chr5	97028401	G	A	ENST00000231368	ENSG00000113441	LNPEP	TRUE	FALSE
chr5	97028401	G	C	ENST00000231368	ENSG00000113441	LNPEP	TRUE	FALSE
chr5	97028401	G	T	ENST00000231368	ENSG00000113441	LNPEP	TRUE	FALSE
chr5	97028405	C	T	ENST00000231368	ENSG00000113441	LNPEP	FALSE	FALSE
chr5	97028417	G	T	ENST00000231368	ENSG00000113441	LNPEP	FALSE	FALSE
chr5	97028423	C	T	ENST00000231368	ENSG00000113441	LNPEP	FALSE	FALSE
chr5	97028427	C	A	ENST00000231368	ENSG00000113441	LNPEP	FALSE	FALSE
chr5	97028427	C	G	ENST00000231368	ENSG00000113441	LNPEP	FALSE	FALSE
chr5	97028429	G	T	ENST00000231368	ENSG00000113441	LNPEP	FALSE	FALSE
chr5	97028452	T	A	ENST00000231368	ENSG00000113441	LNPEP	FALSE	FALSE
chr5	97028456	C	T	ENST00000231368	ENSG00000113441	LNPEP	FALSE	FALSE
chr5	97028459	G	T	ENST00000231368	ENSG00000113441	LNPEP	FALSE	FALSE
chr5	97028466	T	A	ENST00000231368	ENSG00000113441	LNPEP	FALSE	FALSE
chr5	97028468	G	T	ENST00000231368	ENSG00000113441	LNPEP	FALSE	FALSE
chr5	97028477	C	T	ENST00000231368	ENSG00000113441	LNPEP	FALSE	FALSE
chr5	97028481	T	A	ENST00000231368	ENSG00000113441	LNPEP	FALSE	FALSE
chr5	97028489	C	T	ENST00000231368	ENSG00000113441	LNPEP	FALSE	FALSE
chr5	97028493	G	A	ENST00000231368	ENSG00000113441	LNPEP	FALSE	FALSE
chr5	97028494	G	A	ENST00000231368	ENSG00000113441	LNPEP	FALSE	FALSE
chr5	97028498	G	T	ENST00000231368	ENSG00000113441	LNPEP	FALSE	FALSE
chr5	97028501	A	T	ENST00000231368	ENSG00000113441	LNPEP	FALSE	FALSE
chr5	97028510	A	T	ENST00000231368	ENSG00000113441	LNPEP	FALSE	FALSE
chr5	97028523	G	A	ENST00000231368	ENSG00000113441	LNPEP	FALSE	FALSE
chr5	97028524	G	A	ENST00000231368	ENSG00000113441	LNPEP	FALSE	FALSE
chr5	97028526	G	A	ENST00000231368	ENSG00000113441	LNPEP	FALSE	FALSE
chr5	97028527	G	A	ENST00000231368	ENSG00000113441	LNPEP	FALSE	FALSE
chr5	97094754	A	C	ENST00000274382	ENSG00000145721	LIX1	FALSE	FALSE
chr5	97094754	A	T	ENST00000274382	ENSG00000145721	LIX1	FALSE	FALSE
chr5	97094760	A	T	ENST00000274382	ENSG00000145721	LIX1	FALSE	FALSE
chr5	97094783	G	A	ENST00000274382	ENSG00000145721	LIX1	FALSE	FALSE
chr5	97094797	G	C	ENST00000274382	ENSG00000145721	LIX1	FALSE	FALSE
chr5	97094797	G	T	ENST00000274382	ENSG00000145721	LIX1	FALSE	FALSE
chr5	97094817	G	T	ENST00000274382	ENSG00000145721	LIX1	FALSE	FALSE
chr5	97094825	G	A	ENST00000274382	ENSG00000145721	LIX1	FALSE	FALSE
chr5	97094836	A	C	ENST00000274382	ENSG00000145721	LIX1	FALSE	FALSE
chr5	97094836	A	T	ENST00000274382	ENSG00000145721	LIX1	FALSE	FALSE
chr5	97094842	A	T	ENST00000274382	ENSG00000145721	LIX1	FALSE	FALSE
chr5	97094849	C	A	ENST00000274382	ENSG00000145721	LIX1	FALSE	FALSE
chr5	97094852	T	A	ENST00000274382	ENSG00000145721	LIX1	FALSE	FALSE
chr5	97094855	T	A	ENST00000274382	ENSG00000145721	LIX1	FALSE	FALSE
chr5	97094858	C	A	ENST00000274382	ENSG00000145721	LIX1	FALSE	FALSE
chr5	97094861	T	A	ENST00000274382	ENSG00000145721	LIX1	FALSE	FALSE
chr5	97094862	G	C	ENST00000274382	ENSG00000145721	LIX1	FALSE	FALSE
chr5	97094862	G	T	ENST00000274382	ENSG00000145721	LIX1	FALSE	FALSE
chr5	97094876	C	A	ENST00000274382	ENSG00000145721	LIX1	FALSE	FALSE
chr5	97094879	G	A	ENST00000274382	ENSG00000145721	LIX1	FALSE	FALSE
chr5	97094882	C	A	ENST00000274382	ENSG00000145721	LIX1	FALSE	FALSE
chr5	97094888	T	A	ENST00000274382	ENSG00000145721	LIX1	FALSE	FALSE
chr5	97094897	C	A	ENST00000274382	ENSG00000145721	LIX1	FALSE	FALSE
chr5	97094900	C	A	ENST00000274382	ENSG00000145721	LIX1	FALSE	FALSE
chr5	97094902	A	T	ENST00000274382	ENSG00000145721	LIX1	FALSE	FALSE
chr5	97094906	G	A	ENST00000274382	ENSG00000145721	LIX1	FALSE	FALSE
chr5	97094921	G	A	ENST00000274382	ENSG00000145721	LIX1	FALSE	FALSE
chr5	97094927	C	A	ENST00000274382	ENSG00000145721	LIX1	FALSE	FALSE
chr5	97094930	G	A	ENST00000274382	ENSG00000145721	LIX1	FALSE	FALSE
chr5	97094942	C	A	ENST00000274382	ENSG00000145721	LIX1	FALSE	FALSE
chr5	97094947	G	C	ENST00000274382	ENSG00000145721	LIX1	FALSE	FALSE
chr5	97094947	G	T	ENST00000274382	ENSG00000145721	LIX1	FALSE	FALSE
chr5	97094957	C	A	ENST00000274382	ENSG00000145721	LIX1	FALSE	FALSE
chr5	97094960	T	A	ENST00000274382	ENSG00000145721	LIX1	FALSE	FALSE
chr5	97094967	C	T	ENST00000274382	ENSG00000145721	LIX1	FALSE	FALSE
chr5	97094968	C	T	ENST00000274382	ENSG00000145721	LIX1	FALSE	FALSE
chr5	97094996	T	A	ENST00000274382	ENSG00000145721	LIX1	FALSE	FALSE
chr5	97094999	C	A	ENST00000274382	ENSG00000145721	LIX1	FALSE	FALSE
chr5	97095009	A	C	ENST00000274382	ENSG00000145721	LIX1	FALSE	FALSE
chr5	97095009	A	T	ENST00000274382	ENSG00000145721	LIX1	FALSE	FALSE
chr5	97095014	G	A	ENST00000274382	ENSG00000145721	LIX1	FALSE	FALSE
chr5	97095018	A	C	ENST00000274382	ENSG00000145721	LIX1	FALSE	FALSE
chr5	97095018	A	T	ENST00000274382	ENSG00000145721	LIX1	FALSE	FALSE
chr5	97095021	G	C	ENST00000274382	ENSG00000145721	LIX1	FALSE	FALSE
chr5	97095021	G	T	ENST00000274382	ENSG00000145721	LIX1	FALSE	FALSE
chr5	97095035	C	A	ENST00000274382	ENSG00000145721	LIX1	FALSE	FALSE
chr5	97095036	C	A	ENST00000274382	ENSG00000145721	LIX1	TRUE	FALSE
chr5	97095036	C	G	ENST00000274382	ENSG00000145721	LIX1	TRUE	FALSE
chr5	97095036	C	T	ENST00000274382	ENSG00000145721	LIX1	TRUE	FALSE
chr5	97095037	T	A	ENST00000274382	ENSG00000145721	LIX1	TRUE	FALSE
chr5	97095037	T	C	ENST00000274382	ENSG00000145721	LIX1	TRUE	FALSE
chr5	97095037	T	G	ENST00000274382	ENSG00000145721	LIX1	TRUE	FALSE
chr5	97096808	A	C	ENST00000274382	ENSG00000145721	LIX1	TRUE	FALSE
chr5	97096808	A	G	ENST00000274382	ENSG00000145721	LIX1	TRUE	FALSE
chr5	97096808	A	T	ENST00000274382	ENSG00000145721	LIX1	TRUE	FALSE
chr5	97096809	C	A	ENST00000274382	ENSG00000145721	LIX1	TRUE	FALSE
chr5	97096809	C	G	ENST00000274382	ENSG00000145721	LIX1	TRUE	FALSE
chr5	97096809	C	T	ENST00000274382	ENSG00000145721	LIX1	TRUE	FALSE
chr5	97096812	G	A	ENST00000274382	ENSG00000145721	LIX1	FALSE	FALSE
chr5	97096815	G	A	ENST00000274382	ENSG00000145721	LIX1	FALSE	FALSE
chr5	97096819	A	T	ENST00000274382	ENSG00000145721	LIX1	FALSE	FALSE
chr5	97096824	T	A	ENST00000274382	ENSG00000145721	LIX1	FALSE	FALSE
chr5	97096830	C	A	ENST00000274382	ENSG00000145721	LIX1	FALSE	FALSE
chr5	97096842	T	A	ENST00000274382	ENSG00000145721	LIX1
chr5	97096851	C	A	ENST00000274382	ENSG00000145721	LIX1	FALSE	FALSE
chr5	97096855	C	T	ENST00000274382	ENSG00000145721	LIX1	FALSE	FALSE
chr5	97096856	C	T	ENST00000274382	ENSG00000145721	LIX1	FALSE	FALSE
chr5	97096862	A	T	ENST00000274382	ENSG00000145721	LIX1	TRUE	TRUE
chr5	97096869	G	A	ENST00000274382	ENSG00000145721	LIX1	TRUE	TRUE
chr5	97096887	C	A	ENST00000274382	ENSG00000145721	LIX1	TRUE	TRUE
chr5	97096888	C	A	ENST00000274382	ENSG00000145721	LIX1	TRUE	FALSE
chr5	97096888	C	G	ENST00000274382	ENSG00000145721	LIX1	TRUE	FALSE
chr5	97096888	C	T	ENST00000274382	ENSG00000145721	LIX1	TRUE	FALSE
chr5	97096889	T	A	ENST00000274382	ENSG00000145721	LIX1	TRUE	FALSE
chr5	97096889	T	C	ENST00000274382	ENSG00000145721	LIX1	TRUE	FALSE
chr5	97096889	T	G	ENST00000274382	ENSG00000145721	LIX1	TRUE	FALSE
chr5	97105188	A	C	ENST00000274382	ENSG00000145721	LIX1	TRUE	FALSE
chr5	97105188	A	G	ENST00000274382	ENSG00000145721	LIX1	TRUE	FALSE
chr5	97105188	A	T	ENST00000274382	ENSG00000145721	LIX1	TRUE	FALSE
chr5	97105189	C	A	ENST00000274382	ENSG00000145721	LIX1	TRUE	FALSE
chr5	97105189	C	G	ENST00000274382	ENSG00000145721	LIX1	TRUE	FALSE
chr5	97105189	C	T	ENST00000274382	ENSG00000145721	LIX1	TRUE	FALSE
chr5	97105192	G	A	ENST00000274382	ENSG00000145721	LIX1	TRUE	TRUE
chr5	97105198	C	A	ENST00000274382	ENSG00000145721	LIX1	TRUE	TRUE
chr5	97105210	T	A	ENST00000274382	ENSG00000145721	LIX1	TRUE	TRUE
chr5	97105221	G	C	ENST00000274382	ENSG00000145721	LIX1	TRUE	TRUE
chr5	97105221	G	T	ENST00000274382	ENSG00000145721	LIX1	TRUE	TRUE
chr5	97105225	C	A	ENST00000274382	ENSG00000145721	LIX1	TRUE	TRUE
chr5	97105232	G	C	ENST00000274382	ENSG00000145721	LIX1	TRUE	TRUE
chr5	97105232	G	T	ENST00000274382	ENSG00000145721	LIX1	TRUE	TRUE
chr5	97105238	A	C	ENST00000274382	ENSG00000145721	LIX1	TRUE	TRUE
chr5	97105238	A	T	ENST00000274382	ENSG00000145721	LIX1	TRUE	TRUE
chr5	97105278	A	C	ENST00000274382	ENSG00000145721	LIX1	TRUE	TRUE
chr5	97105278	A	T	ENST00000274382	ENSG00000145721	LIX1	TRUE	TRUE
chr5	97105286	C	A	ENST00000274382	ENSG00000145721	LIX1	TRUE	FALSE
chr5	97105286	C	G	ENST00000274382	ENSG00000145721	LIX1	TRUE	FALSE
chr5	97105286	C	T	ENST00000274382	ENSG00000145721	LIX1	TRUE	FALSE
chr5	97105287	T	A	ENST00000274382	ENSG00000145721	LIX1	TRUE	FALSE
chr5	97105287	T	C	ENST00000274382	ENSG00000145721	LIX1	TRUE	FALSE
chr5	97105287	T	G	ENST00000274382	ENSG00000145721	LIX1	TRUE	FALSE
chr5	97107358	A	C	ENST00000274382	ENSG00000145721	LIX1	TRUE	FALSE
chr5	97107358	A	G	ENST00000274382	ENSG00000145721	LIX1	TRUE	FALSE
chr5	97107358	A	T	ENST00000274382	ENSG00000145721	LIX1	TRUE	FALSE
chr5	97107359	C	A	ENST00000274382	ENSG00000145721	LIX1	TRUE	FALSE
chr5	97107359	C	G	ENST00000274382	ENSG00000145721	LIX1	TRUE	FALSE
chr5	97107359	C	T	ENST00000274382	ENSG00000145721	LIX1	TRUE	FALSE
chr5	97107380	C	A	ENST00000274382	ENSG00000145721	LIX1	TRUE	TRUE
chr5	97107383	G	A	ENST00000274382	ENSG00000145721	LIX1	TRUE	TRUE
chr5	97107392	C	A	ENST00000274382	ENSG00000145721	LIX1	TRUE	TRUE
chr5	97107404	C	A	ENST00000274382	ENSG00000145721	LIX1	TRUE	TRUE
chr5	97107407	T	A	ENST00000274382	ENSG00000145721	LIX1	TRUE	TRUE
chr5	97107431	C	A	ENST00000274382	ENSG00000145721	LIX1	TRUE	TRUE
chr5	97107461	T	A	ENST00000274382	ENSG00000145721	LIX1	TRUE	TRUE
chr5	97107482	C	A	ENST00000274382	ENSG00000145721	LIX1	TRUE	TRUE
chr5	97107488	T	A	ENST00000274382	ENSG00000145721	LIX1	TRUE	TRUE
chr5	97107493	A	C	ENST00000274382	ENSG00000145721	LIX1	TRUE	TRUE
chr5	97107493	A	T	ENST00000274382	ENSG00000145721	LIX1	TRUE	TRUE
chr5	97107495	G	T	ENST00000274382	ENSG00000145721	LIX1	TRUE	TRUE
chr5	97107498	G	T	ENST00000274382	ENSG00000145721	LIX1	TRUE	TRUE
chr5	97107501	C	A	ENST00000274382	ENSG00000145721	LIX1	TRUE	FALSE
chr5	97107501	C	G	ENST00000274382	ENSG00000145721	LIX1	TRUE	FALSE
chr5	97107501	C	T	ENST00000274382	ENSG00000145721	LIX1	TRUE	FALSE
chr5	97107502	T	A	ENST00000274382	ENSG00000145721	LIX1	TRUE	FALSE
chr5	97107502	T	C	ENST00000274382	ENSG00000145721	LIX1	TRUE	FALSE
chr5	97107502	T	G	ENST00000274382	ENSG00000145721	LIX1	TRUE	FALSE
chr5	97124464	A	C	ENST00000274382	ENSG00000145721	LIX1	TRUE	FALSE
chr5	97124464	A	G	ENST00000274382	ENSG00000145721	LIX1	TRUE	FALSE
chr5	97124464	A	T	ENST00000274382	ENSG00000145721	LIX1	TRUE	FALSE
chr5	97124465	C	A	ENST00000274382	ENSG00000145721	LIX1	TRUE	FALSE
chr5	97124465	C	G	ENST00000274382	ENSG00000145721	LIX1	TRUE	FALSE
chr5	97124465	C	T	ENST00000274382	ENSG00000145721	LIX1	TRUE	FALSE
chr5	97124468	G	A	ENST00000274382	ENSG00000145721	LIX1	TRUE	TRUE
chr5	97124481	A	T	ENST00000274382	ENSG00000145721	LIX1	TRUE	TRUE
chr5	97124489	C	A	ENST00000274382	ENSG00000145721	LIX1	TRUE	TRUE
chr5	97124505	G	C	ENST00000274382	ENSG00000145721	LIX1	TRUE	TRUE
chr5	97124505	G	T	ENST00000274382	ENSG00000145721	LIX1	TRUE	TRUE
chr5	97124539	G	C	ENST00000274382	ENSG00000145721	LIX1	TRUE	TRUE
chr5	97124539	G	T	ENST00000274382	ENSG00000145721	LIX1	TRUE	TRUE
chr5	97124543	C	A	ENST00000274382	ENSG00000145721	LIX1	TRUE	TRUE
chr5	97124544	A	C	ENST00000274382	ENSG00000145721	LIX1	TRUE	TRUE
chr5	97124544	A	T	ENST00000274382	ENSG00000145721	LIX1	TRUE	TRUE
chr5	97124561	C	A	ENST00000274382	ENSG00000145721	LIX1	TRUE	TRUE
chr5	97124579	T	A	ENST00000274382	ENSG00000145721	LIX1	TRUE	TRUE
chr5	97124582	G	A	ENST00000274382	ENSG00000145721	LIX1	TRUE	TRUE
chr5	97124585	G	A	ENST00000274382	ENSG00000145721	LIX1	TRUE	TRUE
chr5	97124588	G	A	ENST00000274382	ENSG00000145721	LIX1	TRUE	TRUE
chr5	97124591	T	A	ENST00000274382	ENSG00000145721	LIX1	TRUE	TRUE
chr5	97124597	C	A	ENST00000274382	ENSG00000145721	LIX1	TRUE	TRUE
chr5	97124598	C	T	ENST00000274382	ENSG00000145721	LIX1	TRUE	TRUE
chr5	97124599	C	T	ENST00000274382	ENSG00000145721	LIX1	TRUE	TRUE
chr5	97124606	C	A	ENST00000274382	ENSG00000145721	LIX1	TRUE	TRUE
chr5	97124609	G	A	ENST00000274382	ENSG00000145721	LIX1	TRUE	TRUE
chr5	97124611	A	C	ENST00000274382	ENSG00000145721	LIX1	TRUE	TRUE
chr5	97124611	A	T	ENST00000274382	ENSG00000145721	LIX1	TRUE	TRUE
chr5	97124617	G	C	ENST00000274382	ENSG00000145721	LIX1	TRUE	TRUE
chr5	97124617	G	T	ENST00000274382	ENSG00000145721	LIX1	TRUE	TRUE
chr5	97124629	A	T	ENST00000274382	ENSG00000145721	LIX1	TRUE	TRUE
chr5	97124630	C	A	ENST00000274382	ENSG00000145721	LIX1	TRUE	FALSE
chr5	97124630	C	G	ENST00000274382	ENSG00000145721	LIX1	TRUE	FALSE
chr5	97124630	C	T	ENST00000274382	ENSG00000145721	LIX1	TRUE	FALSE
chr5	97124631	T	A	ENST00000274382	ENSG00000145721	LIX1	TRUE	FALSE
chr5	97124631	T	C	ENST00000274382	ENSG00000145721	LIX1	TRUE	FALSE
chr5	97124631	T	G	ENST00000274382	ENSG00000145721	LIX1	TRUE	FALSE
chr5	97142493	A	C	ENST00000274382	ENSG00000145721	LIX1	FALSE	FALSE
chr5	97142493	A	G	ENST00000274382	ENSG00000145721	LIX1	FALSE	FALSE
chr5	97142493	A	T	ENST00000274382	ENSG00000145721	LIX1	FALSE	FALSE
chr5	97142494	C	A	ENST00000274382	ENSG00000145721	LIX1	FALSE	FALSE
chr5	97142494	C	G	ENST00000274382	ENSG00000145721	LIX1	FALSE	FALSE
chr5	97142494	C	T	ENST00000274382	ENSG00000145721	LIX1	FALSE	FALSE
chr5	97142501	T	A	ENST00000274382	ENSG00000145721	LIX1	TRUE	TRUE
chr5	97142522	T	A	ENST00000274382	ENSG00000145721	LIX1	TRUE	FALSE
chr5	97142530	A	T	ENST00000274382	ENSG00000145721	LIX1	FALSE	FALSE
chr5	97142537	G	A	ENST00000274382	ENSG00000145721	LIX1	FALSE	FALSE
chr5	97142552	T	A	ENST00000274382	ENSG00000145721	LIX1	FALSE	FALSE
chr5	97142561	C	A	ENST00000274382	ENSG00000145721	LIX1	FALSE	FALSE
chr5	97142563	A	T	ENST00000274382	ENSG00000145721	LIX1	FALSE	FALSE
chr5	97142570	T	A	ENST00000274382	ENSG00000145721	LIX1	FALSE	FALSE
chr5	97163066	C	A	ENST00000283109	ENSG00000058729	RIOK2	FALSE	FALSE
chr5	97163069	C	A	ENST00000283109	ENSG00000058729	RIOK2	FALSE	FALSE
chr5	97163070	C	T	ENST00000283109	ENSG00000058729	RIOK2	FALSE	FALSE
chr5	97163071	C	T	ENST00000283109	ENSG00000058729	RIOK2	FALSE	FALSE
chr5	97163087	C	A	ENST00000283109	ENSG00000058729	RIOK2	FALSE	FALSE
chr5	97163089	A	T	ENST00000283109	ENSG00000058729	RIOK2	FALSE	FALSE
chr5	97163095	G	C	ENST00000283109	ENSG00000058729	RIOK2	FALSE	FALSE
chr5	97163095	G	T	ENST00000283109	ENSG00000058729	RIOK2	FALSE	FALSE
chr5	97163099	T	A	ENST00000283109	ENSG00000058729	RIOK2	FALSE	FALSE
chr5	97163108	G	A	ENST00000283109	ENSG00000058729	RIOK2	FALSE	FALSE
chr5	97163117	C	A	ENST00000283109	ENSG00000058729	RIOK2	FALSE	FALSE
chr5	97163126	G	A	ENST00000283109	ENSG00000058729	RIOK2	FALSE	FALSE
chr5	97163129	T	A	ENST00000283109	ENSG00000058729	RIOK2	FALSE	FALSE
chr5	97163147	C	A	ENST00000283109	ENSG00000058729	RIOK2	FALSE	FALSE
chr5	97163150	C	A	ENST00000283109	ENSG00000058729	RIOK2	FALSE	FALSE
chr5	97163153	T	A	ENST00000283109	ENSG00000058729	RIOK2	FALSE	FALSE
chr5	97163156	G	A	ENST00000283109	ENSG00000058729	RIOK2	FALSE	FALSE
chr5	97163158	A	T	ENST00000283109	ENSG00000058729	RIOK2	FALSE	FALSE
chr5	97163162	G	A	ENST00000283109	ENSG00000058729	RIOK2	FALSE	FALSE
chr5	97163168	T	A	ENST00000283109	ENSG00000058729	RIOK2	FALSE	FALSE
chr5	97163176	G	C	ENST00000283109	ENSG00000058729	RIOK2	FALSE	FALSE
chr5	97163176	G	T	ENST00000283109	ENSG00000058729	RIOK2	FALSE	FALSE
chr5	97163180	T	A	ENST00000283109	ENSG00000058729	RIOK2	FALSE	FALSE
chr5	97163183	G	A	ENST00000283109	ENSG00000058729	RIOK2	FALSE	FALSE
chr5	97163186	G	A	ENST00000283109	ENSG00000058729	RIOK2	FALSE	FALSE
chr5	97163189	T	A	ENST00000283109	ENSG00000058729	RIOK2	FALSE	FALSE
chr5	97163194	A	T	ENST00000283109	ENSG00000058729	RIOK2	FALSE	FALSE
chr5	97163198	G	A	ENST00000283109	ENSG00000058729	RIOK2	FALSE	FALSE
chr5	97163204	T	A	ENST00000283109	ENSG00000058729	RIOK2	FALSE	FALSE
chr5	97163210	T	A	ENST00000283109	ENSG00000058729	RIOK2	FALSE	FALSE
chr5	97163213	G	A	ENST00000283109	ENSG00000058729	RIOK2	FALSE	FALSE
chr5	97163216	T	A	ENST00000283109	ENSG00000058729	RIOK2	FALSE	FALSE
chr5	97163225	C	A	ENST00000283109	ENSG00000058729	RIOK2	FALSE	FALSE
chr5	97163226	C	A	ENST00000283109	ENSG00000058729	RIOK2	TRUE	TRUE
